## Supplementary Tab. 2 for "Sparse haplotype-based fine-scale local ancestry inference at scale reveals recent selection on immune responses": 304206_file03 (part 154 of 161)

Chromosome	rs_number	hg19_GRCh37_Position	LDAS_26pop	-log10(p_LDAS_26pop)	LDAS_5continent	-log10(p_LDAS_5continent)	-log10(p_AAS_26pop)	-log10(p_AAS_5continent)	prob_ACB	prob_ASW	prob_BEB	prob_CDX	prob_CEU	prob_CHB	prob_CHS	prob_CLM	prob_ESN	prob_FIN	prob_GBR	prob_GIH	prob_GWD	prob_IBS	prob_ITU	prob_JPT	prob_KHV	prob_LWK	prob_MSL	prob_MXL	prob_PEL	prob_PJL	prob_PUR	prob_STU	prob_TSI	prob_YRI
20	rs2424495	22979216	0.97	0.285396128624663	0.86	0.450156947394433	1.70266317853216	0.266381645968273	0.0113	0.0195	0.0178	0.0039	0.1498	0.0051	0.0051	0.0591	0.0021	0.1067	0.1564	0.0343	0.0041	0.1162	0.0209	0.0054	0.0057	0.0037	0.0048	0.0331	0.0195	0.0289	0.0507	0.0181	0.1105	0.0027
20	rs2746619	22979563	0.97	0.285396128624663	0.86	0.450156947394433	1.70182274257783	0.265579407875778	0.0113	0.0195	0.0178	0.0039	0.1498	0.0051	0.0051	0.0591	0.0021	0.1067	0.1564	0.0343	0.0041	0.1162	0.0209	0.0054	0.0057	0.0037	0.0048	0.0331	0.0195	0.0289	0.0507	0.0182	0.1105	0.0027
20	rs1360407	22989049	0.97	0.285396128624663	0.86	0.450156947394433	1.70119251137932	0.270404093280546	0.0113	0.0195	0.0178	0.0038	0.1501	0.0051	0.0051	0.0591	0.0021	0.1067	0.1565	0.0342	0.004	0.1163	0.0208	0.0054	0.0057	0.0036	0.0048	0.033	0.0195	0.0288	0.0506	0.0182	0.1105	0.0027
20	rs1883956	22997466	0.97	0.285396128624663	0.86	0.450156947394433	1.71391801725539	0.282232227848496	0.0113	0.0195	0.0177	0.0038	0.1506	0.0051	0.005	0.0594	0.0021	0.1066	0.1568	0.0339	0.0039	0.1163	0.0208	0.0053	0.0056	0.0036	0.0048	0.0329	0.0197	0.0287	0.0504	0.0183	0.1106	0.0026
20	rs6106592	22998634	0.97	0.285396128624663	0.86	0.450156947394433	1.72593775345885	0.286092103997928	0.0113	0.0195	0.0177	0.0038	0.1506	0.0051	0.005	0.0594	0.0021	0.1067	0.1569	0.0339	0.0039	0.1163	0.0208	0.0053	0.0056	0.0036	0.0048	0.0329	0.0197	0.0287	0.0504	0.0183	0.1106	0.0026
20	rs117550728	23000886	0.97	0.285396128624663	0.86	0.450156947394433	1.73333286194488	0.285389118141479	0.0113	0.0195	0.0177	0.0038	0.1506	0.0051	0.005	0.0593	0.0021	0.1067	0.1569	0.0339	0.0039	0.1164	0.0207	0.0052	0.0056	0.0036	0.0048	0.0329	0.0197	0.0287	0.0504	0.0183	0.1106	0.0026
20	rs117125393	23007275	0.97	0.285396128624663	0.86	0.450156947394433	1.74211566454656	0.320318245663164	0.0113	0.0195	0.0177	0.0037	0.1507	0.005	0.0049	0.0591	0.0021	0.1067	0.1571	0.0339	0.0039	0.1167	0.0207	0.0052	0.0055	0.0035	0.0048	0.0329	0.0197	0.0287	0.0504	0.0182	0.1109	0.0026
20	rs11696134	23011468	0.97	0.285396128624663	0.86	0.450156947394433	1.75473488536843	0.298004120633286	0.0113	0.0195	0.0177	0.0038	0.1508	0.005	0.0049	0.0591	0.0021	0.1067	0.1571	0.0339	0.0038	0.1166	0.0206	0.0052	0.0055	0.0035	0.0048	0.0329	0.0197	0.0288	0.0504	0.0182	0.111	0.0026
20	rs11905464	23012830	0.97	0.285396128624663	0.86	0.450156947394433	1.75484106374049	0.29812279422906	0.0113	0.0193	0.0178	0.0038	0.1508	0.005	0.0048	0.0591	0.0021	0.1068	0.1572	0.0339	0.0038	0.1165	0.0207	0.0052	0.0055	0.0035	0.0048	0.0329	0.0198	0.0287	0.0503	0.0182	0.111	0.0026
20	rs3746726	23016970	0.97	0.285396128624663	0.86	0.450156947394433	1.73026783181875	0.306824160239112	0.0113	0.0193	0.0178	0.0038	0.1509	0.005	0.0048	0.0592	0.0021	0.1068	0.1574	0.0339	0.0039	0.1164	0.0206	0.0052	0.0054	0.0035	0.0048	0.0329	0.0198	0.0286	0.0502	0.0182	0.1111	0.0026
20	rs2567609	23017017	0.97	0.285396128624663	0.85	0.498060230126391	1.73016217497664	0.306704457765356	0.0113	0.0193	0.0178	0.0038	0.1509	0.005	0.0048	0.0592	0.0021	0.1068	0.1574	0.0339	0.0039	0.1164	0.0206	0.0052	0.0054	0.0035	0.0048	0.0329	0.0198	0.0286	0.0502	0.0182	0.1111	0.0026
20	rs3746728	23017044	0.97	0.285396128624663	0.85	0.498060230126391	1.7300565203922	0.306943876665039	0.0113	0.0193	0.0178	0.0038	0.1509	0.005	0.0048	0.0592	0.0021	0.1068	0.1574	0.0339	0.0039	0.1164	0.0206	0.0052	0.0054	0.0035	0.0048	0.0329	0.0198	0.0286	0.0502	0.0182	0.1111	0.0026
20	rs2567608	23017082	0.97	0.285396128624663	0.86	0.450156947394433	1.72140053522066	0.306465094689574	0.0113	0.0193	0.0178	0.0038	0.1509	0.005	0.0048	0.0592	0.0021	0.1068	0.1574	0.0339	0.0039	0.1164	0.0206	0.0052	0.0054	0.0035	0.0048	0.0329	0.0198	0.0287	0.0502	0.0182	0.1111	0.0026
20	rs2567607	23017507	0.97	0.285396128624663	0.86	0.450156947394433	1.72963392463261	0.304910597509606	0.0113	0.0193	0.0178	0.0038	0.1509	0.005	0.0048	0.0592	0.0021	0.1068	0.1574	0.0339	0.0038	0.1164	0.0206	0.0052	0.0054	0.0035	0.0048	0.0329	0.0198	0.0287	0.0502	0.0182	0.1111	0.0026
20	rs2235951	23019541	0.97	0.285396128624663	0.86	0.450156947394433	1.7206623144257	0.310902321078217	0.0112	0.0193	0.0178	0.0037	0.1509	0.005	0.0048	0.0592	0.0021	0.1067	0.1574	0.0339	0.0038	0.1164	0.0206	0.0051	0.0054	0.0035	0.0048	0.0329	0.0198	0.0287	0.0502	0.0182	0.1111	0.0026
20	rs3176126	23026271	0.97	0.285396128624663	0.86	0.450156947394433	1.51399959371374	0.336193615399693	0.0112	0.0192	0.0177	0.0036	0.151	0.005	0.0047	0.0595	0.002	0.1068	0.1577	0.0338	0.0037	0.1168	0.0206	0.0052	0.0053	0.0033	0.0046	0.0328	0.0197	0.0287	0.0501	0.0181	0.1114	0.0025
20	rs1042579	23028724	0.98	0.255415240389183	0.86	0.450156947394433	1.17054760550905	0.280483049118444	0.0112	0.0192	0.0176	0.0035	0.1513	0.0049	0.0044	0.06	0.002	0.1069	0.1586	0.0335	0.0036	0.1176	0.0205	0.0052	0.005	0.003	0.0043	0.0326	0.0196	0.0287	0.05	0.018	0.1118	0.0024
20	rs2424505	23036049	0.98	0.255415240389183	0.86	0.450156947394433	0.4134246214616	0.314393386162258	0.011	0.0189	0.0174	0.0032	0.151	0.005	0.0043	0.0619	0.0017	0.1078	0.161	0.0324	0.0031	0.1198	0.0201	0.0054	0.0046	0.002	0.003	0.0322	0.0196	0.0287	0.0494	0.0176	0.1123	0.002
20	rs6048526	23044358	0.98	0.255415240389183	0.86	0.450156947394433	0.329135312921402	0.338162932219285	0.0109	0.0188	0.0173	0.0031	0.1509	0.005	0.0042	0.0624	0.0016	0.1082	0.1616	0.032	0.0029	0.1205	0.02	0.0054	0.0045	0.0017	0.0026	0.0321	0.0197	0.0287	0.0492	0.0175	0.1125	0.0019
20	rs2424515	23048733	0.98	0.255415240389183	0.86	0.450156947394433	0.342412864319248	0.342606058162097	0.0109	0.0188	0.0173	0.0031	0.1511	0.005	0.0042	0.0624	0.0016	0.1082	0.1616	0.0319	0.0029	0.1205	0.02	0.0054	0.0045	0.0017	0.0026	0.0321	0.0196	0.0287	0.0491	0.0175	0.1125	0.0019
20	rs75092020	23050095	0.98	0.255415240389183	0.86	0.450156947394433	0.338977022797073	0.35828757048416	0.0109	0.0188	0.0172	0.0031	0.1512	0.005	0.0041	0.0625	0.0016	0.1083	0.1617	0.0319	0.0029	0.1206	0.0199	0.0054	0.0045	0.0017	0.0026	0.032	0.0196	0.0287	0.0491	0.0174	0.1125	0.0019
20	rs3746731	23065209	0.98	0.255415240389183	0.86	0.450156947394433	0.268394940545865	0.3493020313066	0.0108	0.0189	0.0169	0.0031	0.1515	0.0049	0.0041	0.063	0.0014	0.1095	0.1621	0.0312	0.0028	0.1212	0.0197	0.0054	0.0045	0.0015	0.0023	0.032	0.0195	0.0287	0.0486	0.0173	0.1125	0.0019
20	rs34170527	23065879	0.98	0.255415240389183	0.86	0.450156947394433	0.268808003584274	0.352539271943987	0.0108	0.0189	0.0169	0.0031	0.1515	0.0049	0.0041	0.063	0.0014	0.1095	0.1621	0.0312	0.0028	0.1212	0.0197	0.0054	0.0045	0.0015	0.0022	0.032	0.0195	0.0287	0.0486	0.0173	0.1126	0.0019
20	rs6113935	23077311	0.97	0.285396128624663	0.86	0.450156947394433	0.263283373280713	0.354785442021858	0.0109	0.0191	0.0169	0.003	0.1514	0.0049	0.004	0.0633	0.0015	0.1099	0.1626	0.0304	0.0025	0.1214	0.0195	0.0055	0.0045	0.0013	0.0018	0.032	0.0192	0.0288	0.0486	0.0172	0.1133	0.0018
20	rs17682579	23077649	0.97	0.285396128624663	0.86	0.450156947394433	0.265421917363066	0.361171639010053	0.0109	0.0191	0.0169	0.003	0.1513	0.0049	0.004	0.0633	0.0015	0.1099	0.1626	0.0303	0.0025	0.1214	0.0195	0.0055	0.0045	0.0013	0.0018	0.032	0.0192	0.0288	0.0486	0.0172	0.1132	0.0018
20	rs844820	23082108	0.97	0.285396128624663	0.87	0.405435896572436	0.247171075701204	0.327983615755544	0.011	0.0191	0.0169	0.003	0.1514	0.0049	0.004	0.0641	0.0015	0.1101	0.1625	0.0301	0.0024	0.1213	0.0195	0.0055	0.0045	0.0013	0.0017	0.032	0.0193	0.0288	0.0487	0.0172	0.1128	0.0018
20	rs77377460	23082615	0.97	0.285396128624663	0.87	0.405435896572436	0.248576862443932	0.33373667732889	0.011	0.0191	0.0169	0.003	0.1514	0.0049	0.004	0.0641	0.0015	0.1101	0.1626	0.0301	0.0024	0.1213	0.0195	0.0055	0.0045	0.0013	0.0017	0.032	0.0193	0.0288	0.0487	0.0172	0.1128	0.0018
20	rs117639404	23091791	0.97	0.285396128624663	0.87	0.405435896572436	0.239689964652017	0.300380292506167	0.011	0.019	0.0168	0.003	0.1514	0.0049	0.0039	0.0648	0.0015	0.1102	0.1628	0.0299	0.0023	0.121	0.0194	0.0055	0.0045	0.0013	0.0017	0.032	0.0193	0.0288	0.049	0.017	0.1127	0.0018
20	rs844855	23096039	0.97	0.285396128624663	0.88	0.363814363818289	0.238613129482891	0.289732574626647	0.011	0.019	0.0167	0.003	0.1514	0.0049	0.0039	0.065	0.0015	0.1102	0.1629	0.0298	0.0023	0.1209	0.0194	0.0056	0.0045	0.0013	0.0017	0.032	0.0193	0.0287	0.0491	0.017	0.1127	0.0018
20	rs844870	23101243	0.97	0.285396128624663	0.87	0.405435896572436	0.244459814397125	0.289144455305643	0.011	0.0189	0.0167	0.003	0.1512	0.0049	0.0039	0.0651	0.0015	0.1102	0.1628	0.0297	0.0022	0.121	0.0194	0.0056	0.0045	0.0013	0.0016	0.032	0.0194	0.0287	0.0492	0.017	0.1127	0.0017
20	rs74582442	23101725	0.97	0.285396128624663	0.87	0.405435896572436	0.245026943378513	0.293268893540152	0.011	0.0189	0.0167	0.003	0.1512	0.0049	0.0039	0.0652	0.0015	0.1102	0.1627	0.0297	0.0022	0.1211	0.0194	0.0056	0.0045	0.0013	0.0016	0.032	0.0194	0.0287	0.0492	0.017	0.1127	0.0017
20	rs11700022	23111283	0.98	0.255415240389183	0.88	0.363814363818289	0.204188307893986	0.299666844821367	0.0108	0.0186	0.0167	0.0029	0.1512	0.0049	0.004	0.0656	0.0015	0.1105	0.1618	0.0299	0.0021	0.1223	0.0194	0.0058	0.0047	0.0013	0.0013	0.0318	0.0195	0.0285	0.0495	0.0166	0.1126	0.0016
20	rs6083014	23112441	0.98	0.255415240389183	0.87	0.405435896572436	0.198128340783537	0.306106154812326	0.0108	0.0186	0.0167	0.0029	0.1513	0.0049	0.004	0.0657	0.0015	0.1106	0.1618	0.0299	0.0021	0.1222	0.0194	0.0058	0.0047	0.0013	0.0013	0.0318	0.0195	0.0286	0.0494	0.0165	0.1127	0.0016
20	rs73901922	23118275	0.98	0.255415240389183	0.87	0.405435896572436	0.212926979678443	0.320197003853536	0.0108	0.0185	0.0166	0.0029	0.1517	0.0048	0.004	0.0657	0.0015	0.1109	0.1625	0.0298	0.0021	0.1216	0.0192	0.0058	0.0047	0.0014	0.0013	0.0319	0.0195	0.0283	0.0493	0.0163	0.1127	0.0016
20	rs117476152	23118439	0.98	0.255415240389183	0.87	0.405435896572436	0.210833338688178	0.314152251697365	0.0108	0.0185	0.0166	0.0029	0.1517	0.0048	0.004	0.0658	0.0015	0.111	0.1626	0.0298	0.0021	0.1216	0.0192	0.0058	0.0047	0.0014	0.0013	0.0319	0.0195	0.0283	0.0493	0.0163	0.1127	0.0016
20	rs73901924	23122335	0.98	0.255415240389183	0.87	0.405435896572436	0.210512273663319	0.316082861885231	0.0108	0.0183	0.0166	0.0029	0.1517	0.0049	0.004	0.0659	0.0015	0.1109	0.1627	0.0298	0.002	0.1219	0.0192	0.0058	0.0047	0.0014	0.0013	0.0319	0.0196	0.0282	0.0493	0.0163	0.1125	0.0016
20	rs4815176	23128200	0.98	0.255415240389183	0.87	0.405435896572436	0.198943300485895	0.305866931429557	0.0108	0.0182	0.0166	0.0029	0.1518	0.0048	0.004	0.066	0.0015	0.1108	0.1626	0.0298	0.002	0.1221	0.0192	0.0058	0.0047	0.0014	0.0013	0.0319	0.0196	0.0282	0.0493	0.0163	0.1125	0.0016
20	rs117893821	23133961	0.98	0.255415240389183	0.88	0.363814363818289	0.178153965573083	0.314513973969726	0.0109	0.0178	0.0165	0.0029	0.1519	0.005	0.0041	0.0661	0.0014	0.1105	0.1633	0.0295	0.002	0.1227	0.0191	0.006	0.0046	0.0013	0.0011	0.0321	0.0197	0.0283	0.0496	0.0161	0.1117	0.0015
20	rs6106606	23134948	0.98	0.255415240389183	0.87	0.405435896572436	0.181527519444748	0.309221134621702	0.0109	0.0178	0.0165	0.0029	0.1519	0.005	0.0041	0.0661	0.0014	0.1105	0.1633	0.0295	0.002	0.1227	0.0191	0.006	0.0045	0.0013	0.0011	0.0321	0.0197	0.0283	0.0496	0.0161	0.1117	0.0015
20	rs4815178	23142730	0.98	0.255415240389183	0.86	0.450156947394433	0.197586091179761	0.337793431044956	0.0109	0.0176	0.0165	0.0028	0.1518	0.0051	0.0042	0.0662	0.0014	0.1102	0.1638	0.0296	0.0019	0.1228	0.019	0.0061	0.0045	0.0012	0.001	0.032	0.0197	0.0284	0.0498	0.016	0.1115	0.0014
20	rs6083025	23144070	0.98	0.255415240389183	0.86	0.450156947394433	0.197006047752622	0.332265036088405	0.0109	0.0175	0.0166	0.0028	0.1518	0.0051	0.0042	0.0663	0.0014	0.1103	0.1639	0.0296	0.0019	0.1228	0.0189	0.0062	0.0044	0.0012	9e-04	0.0319	0.0197	0.0285	0.0497	0.016	0.1115	0.0014
20	rs11087415	23148094	0.98	0.255415240389183	0.86	0.450156947394433	0.190651722145119	0.356910563877676	0.0108	0.0173	0.0165	0.0031	0.1519	0.0053	0.0044	0.0669	0.0014	0.1103	0.1634	0.0292	0.0018	0.1237	0.0189	0.0063	0.0045	0.0011	8e-04	0.0317	0.0196	0.0286	0.0497	0.0159	0.1109	0.0015
20	rs10485640	23149739	0.98	0.255415240389183	0.85	0.498060230126391	0.160458048846438	0.360795083282865	0.0108	0.0171	0.0164	0.0033	0.152	0.0055	0.0046	0.0674	0.0013	0.1103	0.1631	0.0289	0.0017	0.1247	0.019	0.0063	0.0045	9e-04	8e-04	0.0314	0.0194	0.0287	0.0496	0.016	0.1102	0.0015
20	rs6113974	23149749	0.98	0.255415240389183	0.85	0.498060230126391	0.160423737162717	0.361171639010053	0.0108	0.0171	0.0164	0.0033	0.152	0.0055	0.0046	0.0674	0.0013	0.1103	0.1631	0.0289	0.0017	0.1247	0.019	0.0063	0.0045	9e-04	8e-04	0.0314	0.0194	0.0287	0.0496	0.016	0.1102	0.0015
20	rs35359496	23149849	0.98	0.255415240389183	0.85	0.498060230126391	0.160252243368898	0.360418639253829	0.0108	0.0171	0.0164	0.0033	0.152	0.0055	0.0046	0.0674	0.0013	0.1103	0.1631	0.0289	0.0017	0.1247	0.019	0.0063	0.0045	9e-04	8e-04	0.0314	0.0194	0.0287	0.0496	0.016	0.1102	0.0015
20	rs62208780	23154439	0.98	0.255415240389183	0.85	0.498060230126391	0.157624837842761	0.354410797068161	0.0108	0.0171	0.0164	0.0033	0.152	0.0055	0.0046	0.0674	0.0013	0.1103	0.163	0.0289	0.0017	0.1247	0.019	0.0063	0.0046	9e-04	8e-04	0.0314	0.0194	0.0287	0.0496	0.016	0.1102	0.0015
20	rs844930	23158402	0.98	0.255415240389183	0.85	0.498060230126391	0.154351325384007	0.351044096756812	0.0108	0.0171	0.0164	0.0034	0.1521	0.0055	0.0046	0.0674	0.0013	0.1103	0.1632	0.0289	0.0017	0.1247	0.019	0.0063	0.0046	9e-04	8e-04	0.0314	0.0194	0.0287	0.0497	0.016	0.1102	0.0015
20	rs6106614	23160502	0.98	0.255415240389183	0.85	0.498060230126391	0.156303814953888	0.35803709323957	0.0108	0.0171	0.0165	0.0034	0.1521	0.0054	0.0046	0.0674	0.0013	0.1103	0.1632	0.0289	0.0017	0.1247	0.019	0.0063	0.0046	9e-04	8e-04	0.0314	0.0194	0.0286	0.0497	0.016	0.1102	0.0015
20	rs73089756	23173466	0.98	0.255415240389183	0.85	0.498060230126391	0.158066634130474	0.361548306348442	0.0108	0.017	0.0165	0.0034	0.1519	0.0055	0.0046	0.0675	0.0013	0.1102	0.1631	0.0288	0.0017	0.1247	0.0191	0.0063	0.0046	9e-04	8e-04	0.0315	0.0194	0.0286	0.0497	0.0161	0.1102	0.0015
20	rs6083035	23181354	0.98	0.255415240389183	0.85	0.498060230126391	0.154116659099322	0.350795078060429	0.0108	0.017	0.0165	0.0034	0.1517	0.0055	0.0046	0.0675	0.0013	0.1102	0.1631	0.0288	0.0017	0.1248	0.0191	0.0063	0.0047	9e-04	8e-04	0.0315	0.0194	0.0286	0.0498	0.0162	0.1103	0.0015
20	rs11698127	23185323	0.98	0.255415240389183	0.85	0.498060230126391	0.154653348977594	0.348804755570169	0.0108	0.017	0.0162	0.0034	0.1517	0.0055	0.0046	0.0676	0.0013	0.1102	0.1631	0.0288	0.0017	0.1248	0.0191	0.0063	0.0047	9e-04	8e-04	0.0316	0.0194	0.0286	0.0498	0.0162	0.1102	0.0015
20	rs6132579	23192375	0.98	0.255415240389183	0.85	0.498060230126391	0.17884768420685	0.387803021158424	0.0107	0.017	0.0162	0.0034	0.1515	0.0055	0.0046	0.0677	0.0013	0.11	0.1631	0.0286	0.0017	0.125	0.0191	0.0063	0.0047	9e-04	8e-04	0.0316	0.0194	0.0286	0.0496	0.0162	0.1104	0.0015
20	rs75153485	23207237	0.98	0.255415240389183	0.85	0.498060230126391	0.180092964680145	0.406236065819739	0.0107	0.017	0.0162	0.0034	0.1515	0.0055	0.0046	0.0677	0.0013	0.1099	0.1629	0.0285	0.0017	0.1252	0.0191	0.0063	0.0047	9e-04	8e-04	0.0318	0.0195	0.0286	0.0496	0.0163	0.1102	0.0015
20	rs77697231	23211123	0.98	0.255415240389183	0.85	0.498060230126391	0.179213425175455	0.407663700213299	0.0107	0.0169	0.0162	0.0034	0.1516	0.0055	0.0046	0.0677	0.0013	0.1099	0.1629	0.0285	0.0017	0.1252	0.0191	0.0063	0.0047	9e-04	8e-04	0.0317	0.0195	0.0286	0.0496	0.0163	0.1102	0.0015
20	rs6137875	23225174	0.98	0.255415240389183	0.85	0.498060230126391	0.178482374893644	0.416127518445292	0.0107	0.0169	0.0162	0.0034	0.1516	0.0055	0.0046	0.0676	0.0013	0.1098	0.1628	0.0284	0.0017	0.1254	0.0191	0.0063	0.0047	9e-04	9e-04	0.0318	0.0195	0.0287	0.0496	0.0163	0.1101	0.0015
20	rs6048639	23227059	0.98	0.255415240389183	0.84	0.549223467132668	0.186656357311318	0.45244719715075	0.0107	0.0169	0.0162	0.0034	0.1517	0.0055	0.0046	0.0675	0.0013	0.1098	0.1628	0.0284	0.0017	0.1254	0.0191	0.0063	0.0047	9e-04	9e-04	0.0318	0.0195	0.0287	0.0496	0.0163	0.1101	0.0015
20	rs80167747	23231320	0.99	0.227721472602965	0.84	0.549223467132668	0.164015232706225	0.444055301329009	0.0098	0.0164	0.0155	0.0036	0.1516	0.0055	0.005	0.0688	0.0011	0.1092	0.1616	0.0282	0.0016	0.1288	0.0187	0.0064	0.0049	8e-04	8e-04	0.0317	0.02	0.0283	0.0504	0.0163	0.1091	0.0014
20	rs2424519	23233429	0.98	0.255415240389183	0.83	0.603719568470427	0.175214014622895	0.610872221258596	0.0093	0.0161	0.0151	0.0037	0.1517	0.0052	0.0051	0.0695	0.0011	0.1089	0.1609	0.0281	0.0014	0.1307	0.0185	0.0063	0.0051	7e-04	8e-04	0.0316	0.0203	0.0281	0.051	0.0163	0.1086	0.0014
20	rs6114020	23233548	0.98	0.255415240389183	0.83	0.603719568470427	0.175214014622895	0.61144810810368	0.0093	0.0161	0.0152	0.0037	0.1517	0.0052	0.0051	0.0695	0.0011	0.1089	0.1609	0.0281	0.0014	0.1307	0.0185	0.0063	0.0051	7e-04	8e-04	0.0316	0.0203	0.0281	0.051	0.0163	0.1086	0.0014
20	rs192455477	23235964	0.98	0.255415240389183	0.83	0.603719568470427	0.176118385580533	0.644336771608749	0.0093	0.0161	0.0151	0.0037	0.1518	0.0052	0.0051	0.0696	0.001	0.1089	0.1608	0.0281	0.0014	0.1308	0.0185	0.0063	0.005	7e-04	8e-04	0.0316	0.0202	0.0281	0.051	0.0163	0.1086	0.0014
20	rs11087422	23247297	0.98	0.255415240389183	0.83	0.603719568470427	0.180349965394376	0.680275101212964	0.0092	0.016	0.0149	0.0036	0.1518	0.0052	0.0051	0.0697	0.001	0.1088	0.1606	0.0281	0.0014	0.1312	0.0185	0.0063	0.005	7e-04	8e-04	0.0315	0.0202	0.028	0.051	0.0164	0.1088	0.0014
20	rs56267268	23251681	0.98	0.255415240389183	0.83	0.603719568470427	0.182709493882746	0.722479047475797	0.0091	0.016	0.0148	0.0036	0.1519	0.0052	0.0051	0.0698	0.001	0.1087	0.1605	0.0281	0.0013	0.1316	0.0184	0.0063	0.005	7e-04	8e-04	0.0314	0.0202	0.028	0.0511	0.0164	0.109	0.0014
20	rs4815189	23253584	0.98	0.255415240389183	0.83	0.603719568470427	0.184714099399268	0.703981985795004	0.0091	0.016	0.0148	0.0036	0.1519	0.0052	0.0051	0.0698	0.001	0.1087	0.1604	0.0281	0.0013	0.1316	0.0184	0.0063	0.005	7e-04	8e-04	0.0314	0.0202	0.028	0.0511	0.0164	0.109	0.0014
20	rs1541237	23258976	0.98	0.255415240389183	0.83	0.603719568470427	0.193354982889712	0.708298316187511	0.0091	0.0159	0.0148	0.0036	0.1519	0.0052	0.0051	0.0698	0.001	0.1085	0.1604	0.028	0.0013	0.1317	0.0184	0.0063	0.005	7e-04	8e-04	0.0314	0.0202	0.028	0.0512	0.0164	0.1093	0.0014
20	rs56988508	23271336	0.98	0.255415240389183	0.82	0.661616834019215	0.21531655536208	0.669226197296602	0.0091	0.0159	0.0148	0.0037	0.1517	0.0052	0.0051	0.07	0.001	0.1084	0.1597	0.028	0.0014	0.1325	0.0183	0.0063	0.005	7e-04	7e-04	0.0312	0.0201	0.0281	0.0513	0.0165	0.1091	0.0014
20	rs4815192	23271822	0.98	0.255415240389183	0.82	0.661616834019215	0.186132293473229	0.642588131167995	0.009	0.0159	0.0148	0.0038	0.152	0.0052	0.0051	0.0702	0.001	0.1085	0.1586	0.028	0.0014	0.1333	0.0181	0.0062	0.005	7e-04	7e-04	0.031	0.0201	0.0282	0.0513	0.0166	0.1092	0.0014
20	rs112206924	23277643	0.99	0.227721472602965	0.82	0.661616834019215	0.287607975132586	0.670991247978863	0.0089	0.0156	0.014	0.0039	0.1519	0.0047	0.0048	0.0698	0.0011	0.1085	0.1584	0.0281	0.0014	0.1345	0.0176	0.0056	0.0046	7e-04	6e-04	0.0311	0.0193	0.0286	0.0527	0.0164	0.1109	0.0017
20	rs61293955	23286271	0.99	0.227721472602965	0.82	0.661616834019215	0.302962368288899	0.702643636758336	0.0089	0.0156	0.0139	0.004	0.1518	0.0046	0.0048	0.0698	0.0011	0.1085	0.1583	0.0281	0.0015	0.1346	0.0176	0.0056	0.0046	7e-04	6e-04	0.0312	0.0192	0.0286	0.0528	0.0163	0.1111	0.0017
20	rs6048704	23296209	0.99	0.227721472602965	0.82	0.661616834019215	0.273281710924485	0.658072338498446	0.0089	0.0156	0.0139	0.004	0.1518	0.0046	0.0048	0.0698	0.0011	0.1085	0.1584	0.0281	0.0015	0.1346	0.0175	0.0055	0.0046	7e-04	6e-04	0.0312	0.0192	0.0287	0.0529	0.0162	0.1113	0.0017
20	rs3004096	23305768	0.99	0.227721472602965	0.82	0.661616834019215	0.272402276189997	0.625307655947901	0.0089	0.0156	0.0138	0.0041	0.152	0.0046	0.0048	0.0698	0.001	0.1083	0.1583	0.0281	0.0015	0.1344	0.0174	0.0055	0.0045	7e-04	6e-04	0.0313	0.0192	0.0287	0.0533	0.0162	0.1114	0.0017
20	rs2995729	23310588	0.99	0.227721472602965	0.82	0.661616834019215	0.346286520309689	0.677472153218583	0.0089	0.0156	0.0132	0.004	0.1522	0.0043	0.0046	0.0705	9e-04	0.108	0.1589	0.0278	0.0016	0.1346	0.0164	0.0048	0.0039	6e-04	5e-04	0.0322	0.019	0.0281	0.0558	0.0151	0.1124	0.0017
20	rs6036381	23316501	0.99	0.227721472602965	0.82	0.661616834019215	0.369294470070902	0.718890651628385	0.0089	0.0156	0.0131	0.004	0.1522	0.0043	0.0046	0.0706	9e-04	0.1079	0.1589	0.0278	0.0016	0.1345	0.0163	0.0047	0.0038	6e-04	5e-04	0.0323	0.0189	0.028	0.0561	0.015	0.1125	0.0017
20	rs1112819	23323987	0.99	0.227721472602965	0.82	0.661616834019215	0.344870546582502	0.667462209667428	0.0089	0.0157	0.013	0.004	0.1524	0.0042	0.0046	0.071	9e-04	0.1079	0.1588	0.0278	0.0018	0.1342	0.016	0.0045	0.0036	6e-04	5e-04	0.0325	0.0189	0.0279	0.0568	0.0148	0.1127	0.0017
20	rs77200653	23325922	0.99	0.227721472602965	0.82	0.661616834019215	0.341369803015636	0.647545470589789	0.0089	0.0157	0.013	0.0041	0.1524	0.0042	0.0045	0.071	9e-04	0.1079	0.1589	0.0278	0.0018	0.1342	0.016	0.0045	0.0036	6e-04	5e-04	0.0325	0.0188	0.0279	0.0569	0.0148	0.1127	0.0017
20	rs6048743	23328004	0.99	0.227721472602965	0.82	0.661616834019215	0.337991248970774	0.650027444196401	0.0089	0.0157	0.013	0.0041	0.1524	0.0042	0.0045	0.071	9e-04	0.1079	0.1589	0.0278	0.0018	0.1342	0.016	0.0045	0.0035	6e-04	5e-04	0.0325	0.0188	0.0279	0.0569	0.0148	0.1127	0.0017
20	rs6076053	23329095	0.99	0.227721472602965	0.82	0.661616834019215	0.344085191305524	0.641277375192721	0.0089	0.0157	0.0129	0.0041	0.1523	0.0042	0.0045	0.0711	9e-04	0.1079	0.1589	0.0277	0.0018	0.1342	0.0159	0.0045	0.0035	6e-04	5e-04	0.0325	0.0188	0.0278	0.057	0.0148	0.1127	0.0017
20	rs2236024	23331021	0.99	0.227721472602965	0.82	0.661616834019215	0.350024316589346	0.607419602363929	0.0089	0.0158	0.0129	0.0041	0.1523	0.0042	0.0045	0.0711	9e-04	0.1079	0.1589	0.0277	0.0018	0.1342	0.0159	0.0045	0.0035	7e-04	5e-04	0.0325	0.0188	0.0278	0.0571	0.0148	0.1127	0.0017
20	rs41282288	23334781	0.99	0.227721472602965	0.82	0.661616834019215	0.349971527718315	0.608426136979839	0.0089	0.0158	0.0129	0.0041	0.1522	0.0042	0.0045	0.0711	9e-04	0.1079	0.1589	0.0277	0.0018	0.1342	0.0159	0.0045	0.0035	7e-04	5e-04	0.0326	0.0188	0.0278	0.0571	0.0148	0.1127	0.0017
20	rs6137909	23344728	0.99	0.227721472602965	0.81	0.722979171095748	0.344713401407434	0.556061327388768	0.0089	0.0158	0.0129	0.0042	0.1521	0.0041	0.0045	0.0711	9e-04	0.108	0.1588	0.0277	0.0018	0.1343	0.0158	0.0045	0.0035	7e-04	5e-04	0.0326	0.0187	0.0278	0.0573	0.0147	0.1127	0.0017
20	Affx-16517605	23345844	0.99	0.227721472602965	0.81	0.722979171095748	0.34528978153194	0.560992252520925	0.0089	0.0158	0.0129	0.0041	0.1522	0.0041	0.0045	0.0711	9e-04	0.1079	0.1589	0.0277	0.0018	0.1343	0.0158	0.0045	0.0035	7e-04	5e-04	0.0326	0.0187	0.0278	0.0573	0.0147	0.1128	0.0017
20	rs8615	23355423	0.99	0.227721472602965	0.81	0.722979171095748	0.335765792965894	0.521710678767445	0.009	0.0158	0.0129	0.0041	0.1522	0.0041	0.0045	0.0711	9e-04	0.108	0.1588	0.0277	0.0018	0.1343	0.0158	0.0045	0.0035	7e-04	5e-04	0.0326	0.0187	0.0278	0.0573	0.0147	0.1128	0.0017
20	rs6076065	23368411	0.99	0.227721472602965	0.81	0.722979171095748	0.321916415029275	0.486965872930003	0.009	0.0158	0.0129	0.0041	0.1522	0.0041	0.0046	0.0711	9e-04	0.108	0.1588	0.0277	0.0019	0.1342	0.0158	0.0045	0.0036	7e-04	5e-04	0.0326	0.0187	0.0278	0.0574	0.0147	0.1128	0.0017
20	rs3736756	23377600	0.99	0.227721472602965	0.81	0.722979171095748	0.321663755119593	0.481257619688119	0.009	0.0158	0.0129	0.0041	0.1522	0.0041	0.0046	0.0711	9e-04	0.108	0.1587	0.0277	0.0019	0.1343	0.0158	0.0045	0.0036	7e-04	5e-04	0.0326	0.0187	0.0278	0.0574	0.0147	0.1127	0.0017
20	rs17750862	23377815	0.99	0.227721472602965	0.81	0.722979171095748	0.321663755119593	0.481257619688119	0.009	0.0158	0.0129	0.0041	0.1522	0.0041	0.0046	0.0711	9e-04	0.108	0.1587	0.0277	0.0019	0.1343	0.0158	0.0045	0.0036	7e-04	5e-04	0.0326	0.0187	0.0278	0.0574	0.0147	0.1127	0.0017
20	rs73086773	23383912	0.99	0.227721472602965	0.81	0.722979171095748	0.321663755119593	0.482072020876729	0.009	0.0158	0.0129	0.0041	0.1522	0.0041	0.0046	0.0711	9e-04	0.108	0.1587	0.0277	0.0019	0.1343	0.0158	0.0045	0.0036	7e-04	5e-04	0.0326	0.0187	0.0278	0.0574	0.0147	0.1127	0.0017
20	rs4142246	23388975	0.99	0.227721472602965	0.81	0.722979171095748	0.321360700462985	0.48247935475958	0.009	0.0158	0.0129	0.0041	0.1522	0.0041	0.0046	0.0711	9e-04	0.108	0.1587	0.0277	0.0019	0.1343	0.0158	0.0045	0.0036	7e-04	5e-04	0.0326	0.0187	0.0278	0.0574	0.0147	0.1127	0.0017
20	rs6132609	23400412	0.99	0.227721472602965	0.81	0.722979171095748	0.329084183054148	0.493920519340683	0.009	0.0158	0.0129	0.0041	0.1521	0.0041	0.0046	0.0712	9e-04	0.1079	0.1586	0.0277	0.0019	0.1343	0.0158	0.0045	0.0036	7e-04	5e-04	0.0327	0.0187	0.0278	0.0574	0.0147	0.1128	0.0018
20	rs761725	23402735	0.99	0.227721472602965	0.81	0.722979171095748	0.330363673168095	0.489553860288026	0.009	0.0158	0.0128	0.0041	0.152	0.0041	0.0046	0.0711	9e-04	0.1079	0.1586	0.0277	0.0019	0.1343	0.0158	0.0045	0.0036	7e-04	5e-04	0.0327	0.0187	0.0278	0.0575	0.0146	0.1128	0.0017
20	rs78916169	23405904	0.99	0.227721472602965	0.81	0.722979171095748	0.330414906644896	0.484925220156508	0.009	0.0158	0.0128	0.0041	0.152	0.0041	0.0045	0.0711	9e-04	0.1079	0.1586	0.0277	0.0019	0.1343	0.0158	0.0045	0.0036	7e-04	5e-04	0.0327	0.0187	0.0278	0.0575	0.0146	0.1128	0.0017
20	rs7361799	23421079	0.99	0.227721472602965	0.81	0.722979171095748	0.336748191957411	0.476514054630334	0.009	0.0158	0.0128	0.0041	0.1519	0.0041	0.0045	0.0711	9e-04	0.1078	0.1585	0.0277	0.0019	0.1343	0.0158	0.0045	0.0035	7e-04	5e-04	0.0328	0.0187	0.0278	0.0576	0.0146	0.113	0.0017
20	rs17757442	23421101	0.99	0.227721472602965	0.81	0.722979171095748	0.336799938491897	0.474755263278929	0.009	0.0158	0.0128	0.0041	0.1519	0.0041	0.0045	0.0711	9e-04	0.1078	0.1585	0.0277	0.0019	0.1343	0.0158	0.0045	0.0035	7e-04	5e-04	0.0328	0.0187	0.0278	0.0576	0.0146	0.113	0.0017
20	rs6083125	23423097	0.99	0.227721472602965	0.8	0.78786632127418	0.338509891506951	0.469758737588602	0.009	0.0157	0.0128	0.0041	0.1516	0.0042	0.0045	0.071	9e-04	0.1078	0.1584	0.0278	0.002	0.1342	0.0158	0.0045	0.0035	8e-04	6e-04	0.0329	0.0187	0.0278	0.0577	0.0147	0.1131	0.0018
20	rs3746736	23424613	0.99	0.227721472602965	0.8	0.78786632127418	0.339496449708549	0.464372623407387	0.0089	0.0157	0.0128	0.0041	0.1514	0.0042	0.0045	0.071	0.001	0.1078	0.1581	0.0278	0.002	0.1343	0.0158	0.0045	0.0035	8e-04	6e-04	0.033	0.0186	0.0279	0.0579	0.0147	0.1133	0.0018
20	rs3746737	23424638	0.99	0.227721472602965	0.8	0.78786632127418	0.339756317930118	0.464372623407387	0.0089	0.0157	0.0128	0.0041	0.1514	0.0042	0.0045	0.071	0.001	0.1078	0.1581	0.0278	0.002	0.1343	0.0158	0.0045	0.0035	8e-04	6e-04	0.033	0.0186	0.0279	0.0579	0.0147	0.1133	0.0018
20	rs761724	23426648	0.99	0.227721472602965	0.8	0.78786632127418	0.334475436321482	0.466794368066354	0.0089	0.0157	0.0127	0.0041	0.1514	0.0042	0.0045	0.0709	0.001	0.1078	0.1579	0.0279	0.002	0.1343	0.0158	0.0045	0.0035	8e-04	6e-04	0.0331	0.0186	0.0279	0.0581	0.0147	0.1132	0.0018
20	rs2224220	23442042	0.99	0.227721472602965	0.8	0.78786632127418	0.313185064397131	0.485061195004079	0.0089	0.0159	0.0128	0.004	0.1516	0.0041	0.0048	0.0707	9e-04	0.108	0.1565	0.0277	0.0022	0.1345	0.0156	0.0046	0.0036	7e-04	6e-04	0.0333	0.0183	0.0278	0.0587	0.0146	0.1136	0.0017
20	rs6137968	23449550	0.99	0.227721472602965	0.8	0.78786632127418	0.315031169135544	0.481257619688119	0.0089	0.0159	0.0128	0.004	0.1516	0.0041	0.0048	0.0708	9e-04	0.108	0.1564	0.0277	0.0022	0.1346	0.0156	0.0046	0.0036	7e-04	6e-04	0.0334	0.0182	0.0278	0.0588	0.0146	0.1135	0.0017
20	rs6048824	23457645	0.99	0.227721472602965	0.8	0.78786632127418	0.312836443886955	0.451512714193527	0.0089	0.0161	0.0129	0.004	0.152	0.0042	0.005	0.0705	9e-04	0.1076	0.1553	0.0278	0.0023	0.1351	0.0154	0.0047	0.0037	6e-04	5e-04	0.0339	0.018	0.028	0.0591	0.0146	0.1132	0.0017
20	rs34074361	23464311	0.99	0.227721472602965	0.8	0.78786632127418	0.310005292535268	0.459002800093993	0.0089	0.0161	0.0129	0.004	0.152	0.0042	0.005	0.0705	9e-04	0.1075	0.1551	0.0278	0.0023	0.1351	0.0154	0.0047	0.0037	6e-04	5e-04	0.0339	0.018	0.028	0.0591	0.0146	0.1132	0.0016
20	rs117058259	23470411	0.98	0.255415240389183	0.79	0.8563340912432	0.309509998722755	0.462894291416044	0.0088	0.0161	0.0129	0.004	0.152	0.0042	0.0051	0.0704	9e-04	0.1075	0.1548	0.0279	0.0024	0.135	0.0154	0.0047	0.0038	6e-04	5e-04	0.034	0.018	0.0281	0.0592	0.0146	0.1131	0.0016
20	rs2983288	23472391	0.98	0.255415240389183	0.79	0.8563340912432	0.29523204276996	0.429240282386569	0.0088	0.0161	0.013	0.004	0.1519	0.0043	0.0052	0.0703	9e-04	0.1075	0.1546	0.0279	0.0024	0.1351	0.0154	0.0047	0.0038	6e-04	5e-04	0.034	0.018	0.0281	0.0593	0.0146	0.113	0.0016
20	rs2273378	23476389	0.98	0.255415240389183	0.79	0.8563340912432	0.280560125163218	0.454050353167026	0.0088	0.0162	0.0131	0.004	0.1517	0.0043	0.0053	0.0703	9e-04	0.1076	0.1543	0.028	0.0024	0.135	0.0154	0.0048	0.0039	6e-04	5e-04	0.0341	0.018	0.0282	0.0595	0.0146	0.1128	0.0016
20	rs3004108	23481527	0.98	0.255415240389183	0.79	0.8563340912432	0.277608370033638	0.453382189754086	0.0088	0.0162	0.013	0.0041	0.1517	0.0043	0.0053	0.0703	9e-04	0.1076	0.1542	0.028	0.0024	0.1351	0.0154	0.0048	0.0039	6e-04	5e-04	0.0341	0.018	0.0282	0.0595	0.0146	0.1127	0.0016
20	rs80038906	23484294	0.98	0.255415240389183	0.79	0.8563340912432	0.278216087998568	0.455922589071036	0.0088	0.0161	0.013	0.0041	0.1517	0.0043	0.0054	0.0703	9e-04	0.1075	0.1542	0.028	0.0024	0.1351	0.0154	0.0048	0.0039	6e-04	5e-04	0.0342	0.0179	0.0282	0.0596	0.0146	0.1127	0.0016
20	rs3004118	23487503	0.98	0.255415240389183	0.79	0.8563340912432	0.23912967640998	0.437689575104006	0.0088	0.0157	0.0132	0.0042	0.1512	0.0045	0.0056	0.0701	9e-04	0.1071	0.154	0.028	0.0021	0.1349	0.0155	0.005	0.004	7e-04	6e-04	0.0353	0.0177	0.028	0.0604	0.0147	0.1123	0.0014
20	rs6076080	23491778	0.98	0.255415240389183	0.79	0.8563340912432	0.222533759099435	0.396152405986527	0.0088	0.0157	0.0133	0.0042	0.1514	0.0045	0.0056	0.0703	9e-04	0.107	0.1534	0.0282	0.0021	0.1347	0.0157	0.005	0.004	7e-04	6e-04	0.0356	0.0177	0.0281	0.0605	0.0148	0.1119	0.0014
20	rs75663458	23495535	0.98	0.255415240389183	0.79	0.8563340912432	0.217966483003397	0.396023581955076	0.0088	0.0157	0.0133	0.0042	0.1516	0.0045	0.0056	0.0704	9e-04	0.107	0.1532	0.0282	0.0021	0.1346	0.0157	0.0051	0.0041	7e-04	6e-04	0.0356	0.0176	0.0281	0.0604	0.0148	0.1118	0.0014
20	rs78831485	23496088	0.98	0.255415240389183	0.79	0.8563340912432	0.219770596458138	0.396152405986527	0.0088	0.0157	0.0133	0.0042	0.1516	0.0045	0.0056	0.0704	9e-04	0.107	0.1532	0.0282	0.0021	0.1346	0.0157	0.0051	0.0041	7e-04	6e-04	0.0356	0.0176	0.0281	0.0604	0.0148	0.1118	0.0014
20	rs3004120	23503309	0.98	0.255415240389183	0.79	0.8563340912432	0.221170386546582	0.389340733504436	0.0088	0.0157	0.0134	0.0042	0.1516	0.0045	0.0056	0.0704	9e-04	0.107	0.1531	0.0282	0.0021	0.1346	0.0156	0.0051	0.0041	7e-04	6e-04	0.0356	0.0176	0.0281	0.0604	0.0148	0.1118	0.0014
20	rs112385480	23504771	0.98	0.255415240389183	0.79	0.8563340912432	0.222202814690744	0.39023851175149	0.0088	0.0157	0.0133	0.0042	0.1516	0.0046	0.0056	0.0704	9e-04	0.107	0.153	0.0282	0.0021	0.1347	0.0156	0.0051	0.0041	7e-04	5e-04	0.0357	0.0176	0.0281	0.0605	0.0148	0.1117	0.0014
20	rs238643	23507529	0.98	0.255415240389183	0.79	0.8563340912432	0.228789877370252	0.401314814892964	0.0088	0.0156	0.0134	0.0043	0.1515	0.0046	0.0056	0.0704	9e-04	0.107	0.1529	0.0282	0.0021	0.1347	0.0157	0.0051	0.0041	7e-04	5e-04	0.0357	0.0175	0.0281	0.0605	0.0148	0.1118	0.0014
20	rs41304816	23517560	0.98	0.255415240389183	0.79	0.8563340912432	0.227992091236212	0.41704182307281	0.0088	0.0156	0.0133	0.0043	0.1516	0.0046	0.0057	0.0703	9e-04	0.1069	0.1528	0.0283	0.0021	0.1348	0.0157	0.0051	0.0041	7e-04	5e-04	0.0358	0.0175	0.0281	0.0606	0.0148	0.1117	0.0014
20	rs1028561	23531276	0.98	0.255415240389183	0.79	0.8563340912432	0.233226630323203	0.422801301298662	0.0087	0.0157	0.0133	0.0043	0.1521	0.0047	0.0058	0.0701	8e-04	0.1067	0.1522	0.0283	0.0021	0.1347	0.0159	0.0051	0.0041	6e-04	5e-04	0.0362	0.0175	0.0281	0.0606	0.0148	0.1115	0.0014
20	rs73610708	23539846	0.98	0.255415240389183	0.78	0.928434583535755	0.231065728632813	0.407274209569924	0.0087	0.0157	0.0134	0.0043	0.1521	0.0047	0.0058	0.0702	8e-04	0.1067	0.1519	0.0286	0.0021	0.1346	0.0158	0.0051	0.0042	6e-04	5e-04	0.0362	0.0174	0.0281	0.0606	0.0149	0.1114	0.0014
20	rs75810394	23544379	0.98	0.255415240389183	0.78	0.928434583535755	0.229841956663812	0.406365794144653	0.0087	0.0157	0.0133	0.0043	0.152	0.0046	0.0058	0.0701	8e-04	0.1067	0.1519	0.0287	0.0021	0.1346	0.0158	0.0052	0.0042	6e-04	5e-04	0.0362	0.0174	0.0281	0.0606	0.015	0.1114	0.0014
20	rs2295564	23546639	0.98	0.255415240389183	0.78	0.928434583535755	0.230558902591652	0.408572907230881	0.0087	0.0157	0.0133	0.0043	0.152	0.0046	0.0058	0.0701	8e-04	0.1067	0.1519	0.0287	0.0021	0.1346	0.0158	0.0052	0.0042	6e-04	5e-04	0.0362	0.0174	0.0281	0.0606	0.015	0.1114	0.0014
20	rs2208284	23546871	0.98	0.255415240389183	0.78	0.928434583535755	0.226986576617726	0.40532828509247	0.0087	0.0157	0.0134	0.0044	0.152	0.0047	0.0058	0.0701	8e-04	0.1067	0.1519	0.0287	0.0021	0.1346	0.0159	0.0052	0.0042	6e-04	5e-04	0.0362	0.0174	0.0281	0.0606	0.015	0.1113	0.0014
20	rs77114334	23565975	0.98	0.255415240389183	0.78	0.928434583535755	0.218171076521021	0.383327710641924	0.0086	0.0157	0.0135	0.0044	0.1525	0.0047	0.0059	0.0701	8e-04	0.1064	0.1509	0.0287	0.0021	0.1343	0.0159	0.0052	0.0043	6e-04	5e-04	0.0365	0.0174	0.0282	0.061	0.015	0.111	0.0014
20	rs6048913	23568484	0.98	0.255415240389183	0.78	0.928434583535755	0.215601058652141	0.351666865093201	0.0086	0.0158	0.0138	0.0044	0.1525	0.0048	0.0061	0.0703	8e-04	0.1057	0.1503	0.0288	0.0022	0.1334	0.016	0.0054	0.0043	6e-04	5e-04	0.0368	0.0172	0.0285	0.0617	0.015	0.1107	0.0015
20	rs2983629	23568490	0.98	0.255415240389183	0.78	0.928434583535755	0.217394193308704	0.340752715683388	0.0086	0.0158	0.0138	0.0044	0.1525	0.0048	0.0061	0.0703	8e-04	0.1056	0.1502	0.0289	0.0022	0.1334	0.016	0.0055	0.0043	6e-04	6e-04	0.0368	0.0172	0.0285	0.0616	0.015	0.1107	0.0015
20	rs1158167	23578189	0.99	0.227721472602965	0.78	0.928434583535755	0.302717661272696	0.321167317112758	0.0087	0.0157	0.014	0.0051	0.1545	0.0056	0.0069	0.0692	9e-04	0.1039	0.1467	0.0291	0.0022	0.131	0.0159	0.0066	0.0054	8e-04	9e-04	0.0387	0.0161	0.0289	0.0625	0.0146	0.1105	0.0015
20	rs2983640	23586360	0.99	0.227721472602965	0.78	0.928434583535755	0.318338392112451	0.295160234647221	0.0087	0.0156	0.014	0.0052	0.1548	0.0057	0.007	0.069	9e-04	0.1039	0.1466	0.0291	0.0022	0.1306	0.0159	0.0067	0.0056	8e-04	9e-04	0.0387	0.0161	0.0289	0.0628	0.0145	0.1102	0.0015
20	rs2983641	23586977	0.99	0.227721472602965	0.78	0.928434583535755	0.318036985514655	0.300142419931061	0.0088	0.0156	0.014	0.0053	0.1548	0.0056	0.007	0.069	9e-04	0.1039	0.1466	0.0291	0.0022	0.1306	0.0159	0.0067	0.0056	8e-04	9e-04	0.0387	0.0161	0.0289	0.0629	0.0145	0.1102	0.0015
20	rs62208863	23588708	0.99	0.227721472602965	0.77	1.00421642385407	0.317083520542691	0.303955160435429	0.0088	0.0156	0.014	0.0053	0.1547	0.0056	0.007	0.069	9e-04	0.1039	0.1465	0.0291	0.0023	0.1306	0.0159	0.0067	0.0056	8e-04	9e-04	0.0387	0.0161	0.0289	0.063	0.0145	0.1102	0.0015
20	rs6106688	23591419	0.99	0.227721472602965	0.77	1.00421642385407	0.317534974386708	0.302046984679206	0.0088	0.0156	0.014	0.0053	0.1546	0.0055	0.007	0.069	9e-04	0.104	0.1464	0.0291	0.0023	0.1305	0.0159	0.0067	0.0056	8e-04	9e-04	0.0388	0.0161	0.0289	0.0632	0.0145	0.1102	0.0015
20	rs59059917	23595675	0.99	0.227721472602965	0.77	1.00421642385407	0.320049194061825	0.303119890231718	0.0088	0.0156	0.014	0.0053	0.1546	0.0055	0.007	0.069	9e-04	0.104	0.1463	0.0291	0.0023	0.1305	0.0159	0.0067	0.0056	8e-04	9e-04	0.0388	0.0161	0.0289	0.0633	0.0145	0.1102	0.0015
20	rs2424583	23623363	1	0.202230525110681	0.77	1.00421642385407	0.332005199001091	0.268907857295775	0.0088	0.0157	0.0139	0.0053	0.1541	0.0056	0.0073	0.0689	9e-04	0.1037	0.1452	0.0293	0.0024	0.1303	0.016	0.0068	0.0057	9e-04	9e-04	0.0388	0.0162	0.0295	0.0636	0.0144	0.1101	0.0015
20	rs73102333	23623917	1	0.202230525110681	0.77	1.00421642385407	0.338043094642521	0.262720436874489	0.0088	0.0157	0.0139	0.0053	0.1541	0.0056	0.0073	0.0688	9e-04	0.1037	0.1451	0.0294	0.0024	0.1303	0.016	0.0068	0.0057	9e-04	9e-04	0.0389	0.0162	0.0295	0.0637	0.0144	0.1101	0.0015
20	rs13039144	23633755	1	0.202230525110681	0.77	1.00421642385407	0.326278427024202	0.257598741761976	0.0088	0.0158	0.0139	0.0053	0.1542	0.0056	0.0074	0.0687	9e-04	0.1034	0.1447	0.0294	0.0024	0.1303	0.0161	0.0068	0.0057	0.001	9e-04	0.0388	0.0162	0.0296	0.0642	0.0144	0.11	0.0014
20	rs73102389	23635691	1	0.202230525110681	0.77	1.00421642385407	0.324093580325034	0.22157844819789	0.0089	0.0158	0.0138	0.0052	0.1551	0.0055	0.0073	0.0689	9e-04	0.1026	0.1434	0.0295	0.0025	0.1297	0.0165	0.0068	0.0056	0.001	9e-04	0.039	0.0164	0.0301	0.0648	0.0143	0.11	0.0014
20	rs13040731	23642389	1	0.202230525110681	0.77	1.00421642385407	0.338458008672585	0.200411932867976	0.009	0.0158	0.0139	0.0052	0.1552	0.0055	0.0074	0.0693	9e-04	0.1017	0.1423	0.0296	0.0026	0.1294	0.0168	0.0069	0.0057	0.001	9e-04	0.0391	0.0165	0.0305	0.0657	0.0143	0.1096	0.0014
20	rs2983608	23642839	1	0.202230525110681	0.77	1.00421642385407	0.340484497732628	0.199993765811389	0.009	0.0158	0.0139	0.0052	0.1552	0.0055	0.0074	0.0693	9e-04	0.1017	0.1423	0.0296	0.0026	0.1294	0.0168	0.0069	0.0057	0.001	9e-04	0.0391	0.0165	0.0305	0.0657	0.0143	0.1096	0.0014
20	rs73104320	23661479	1	0.202230525110681	0.76	1.08372498247965	0.342308483986621	0.175253740160843	0.0091	0.0158	0.0138	0.0051	0.1554	0.0054	0.0075	0.069	9e-04	0.1009	0.1416	0.0297	0.0027	0.1293	0.017	0.0068	0.0057	0.0011	9e-04	0.0393	0.0164	0.0309	0.066	0.0144	0.1098	0.0015
20	rs112308292	23667865	1	0.202230525110681	0.76	1.08372498247965	0.293978064471522	0.160591050923285	0.0091	0.0158	0.0137	0.0051	0.1556	0.0054	0.0074	0.0686	0.001	0.1003	0.1415	0.0298	0.0028	0.1284	0.0172	0.0067	0.0057	0.0012	9e-04	0.0393	0.0171	0.031	0.0665	0.0144	0.1098	0.0015
20	rs6083221	23672530	1	0.202230525110681	0.76	1.08372498247965	0.275649860644226	0.144797267381713	0.0092	0.0158	0.0136	0.005	0.1557	0.0054	0.0073	0.0683	0.001	0.0998	0.1412	0.0298	0.0029	0.128	0.0175	0.0066	0.0058	0.0013	9e-04	0.0392	0.0176	0.0312	0.0669	0.0145	0.1099	0.0016
20	rs117458662	23679928	1	0.202230525110681	0.76	1.08372498247965	0.246075848609991	0.115731792986195	0.0093	0.016	0.0135	0.0049	0.1557	0.0054	0.0074	0.0672	0.001	0.0995	0.1407	0.0298	0.0033	0.1274	0.0178	0.0066	0.0059	0.0014	9e-04	0.0391	0.018	0.0315	0.0673	0.0149	0.1096	0.0016
20	rs66590796	23691153	1	0.202230525110681	0.76	1.08372498247965	0.246557419523292	0.109608712564774	0.0093	0.0162	0.0135	0.0049	0.1557	0.0054	0.0074	0.067	0.001	0.0994	0.1406	0.0299	0.0033	0.1272	0.0179	0.0066	0.0059	0.0014	9e-04	0.0391	0.018	0.0315	0.0674	0.0149	0.1096	0.0016
20	rs7266357	23700824	1	0.202230525110681	0.76	1.08372498247965	0.279480555314262	0.107763259196691	0.0093	0.0162	0.0135	0.0049	0.1556	0.0054	0.0074	0.0667	0.001	0.0995	0.1406	0.0298	0.0034	0.1273	0.018	0.0065	0.0059	0.0015	9e-04	0.039	0.018	0.0315	0.0676	0.015	0.1098	0.0016
20	rs4629230	23700872	1	0.202230525110681	0.76	1.08372498247965	0.279293032311762	0.107763259196691	0.0093	0.0162	0.0135	0.0049	0.1556	0.0054	0.0074	0.0667	0.001	0.0995	0.1406	0.0298	0.0034	0.1273	0.018	0.0065	0.0059	0.0015	9e-04	0.039	0.018	0.0315	0.0676	0.015	0.1098	0.0016
20	rs11699507	23703174	1	0.202230525110681	0.76	1.08372498247965	0.277188061031167	0.105266221340643	0.0093	0.0163	0.0135	0.0049	0.1556	0.0054	0.0075	0.0667	0.001	0.0994	0.1406	0.0298	0.0034	0.1272	0.018	0.0065	0.0059	0.0015	9e-04	0.039	0.018	0.0315	0.0676	0.015	0.1098	0.0016
20	rs117668737	23708952	1	0.202230525110681	0.76	1.08372498247965	0.29615020843595	0.104521524556956	0.0093	0.0163	0.0135	0.0049	0.1555	0.0054	0.0075	0.0666	0.001	0.0994	0.1405	0.0298	0.0034	0.1272	0.018	0.0065	0.006	0.0015	9e-04	0.039	0.0181	0.0315	0.0676	0.0151	0.1098	0.0016
20	rs6114248	23711882	1	0.202230525110681	0.76	1.08372498247965	0.300130210247316	0.104026197581515	0.0093	0.0164	0.0135	0.0049	0.1554	0.0054	0.0075	0.0666	0.001	0.0993	0.1405	0.0298	0.0034	0.1272	0.018	0.0065	0.006	0.0015	9e-04	0.039	0.0181	0.0315	0.0676	0.0151	0.1098	0.0016
20	rs4600728	23715485	1	0.202230525110681	0.76	1.08372498247965	0.293255908445194	0.104191205313512	0.0093	0.0164	0.0135	0.0049	0.1554	0.0055	0.0075	0.0666	0.001	0.0994	0.1404	0.0298	0.0034	0.1272	0.018	0.0065	0.006	0.0015	9e-04	0.039	0.0181	0.0316	0.0676	0.0151	0.1098	0.0016
20	rs113597496	23716039	1	0.202230525110681	0.76	1.08372498247965	0.294315394428573	0.104438906794529	0.0093	0.0164	0.0135	0.0049	0.1554	0.0055	0.0075	0.0666	0.001	0.0994	0.1404	0.0298	0.0034	0.1272	0.018	0.0065	0.006	0.0015	9e-04	0.039	0.0181	0.0316	0.0676	0.0151	0.1098	0.0016
20	rs116548544	23723592	1	0.202230525110681	0.76	1.08372498247965	0.26752404755298	0.100828886621474	0.0093	0.0165	0.0139	0.005	0.1554	0.0055	0.0076	0.0665	0.001	0.0995	0.1403	0.0298	0.0034	0.1272	0.018	0.0064	0.006	0.0015	9e-04	0.0386	0.0182	0.0316	0.0675	0.0152	0.1098	0.0016
20	rs72490823	23726523	1	0.202230525110681	0.76	1.08372498247965	0.269727151983533	0.100747415459412	0.0093	0.0165	0.0139	0.005	0.1554	0.0055	0.0076	0.0665	0.001	0.0995	0.1403	0.0298	0.0034	0.1272	0.018	0.0064	0.006	0.0015	9e-04	0.0386	0.0182	0.0316	0.0674	0.0152	0.1098	0.0016
20	rs2070856	23731412	1	0.202230525110681	0.76	1.08372498247965	0.276301867592582	0.0888998619969285	0.0093	0.0165	0.014	0.0051	0.1539	0.0056	0.0077	0.0655	0.001	0.0999	0.1399	0.0295	0.0035	0.1272	0.0182	0.0066	0.0062	0.0017	8e-04	0.0387	0.0185	0.0321	0.0673	0.0158	0.1099	0.0016
20	rs6076122	23731494	1	0.202230525110681	0.76	1.08372498247965	0.277188061031167	0.0888223385193524	0.0093	0.0165	0.014	0.0051	0.1539	0.0056	0.0078	0.0654	0.001	0.0999	0.1399	0.0295	0.0035	0.1272	0.0182	0.0066	0.0062	0.0017	8e-04	0.0387	0.0185	0.0321	0.0673	0.0158	0.1098	0.0016
20	rs117567509	23732521	1	0.202230525110681	0.76	1.08372498247965	0.28239580906362	0.0789034504929872	0.0093	0.0165	0.0141	0.005	0.1535	0.0056	0.0078	0.0651	0.001	0.0999	0.1394	0.0296	0.0035	0.1273	0.0183	0.0067	0.0062	0.0017	8e-04	0.0386	0.0185	0.0323	0.0674	0.016	0.11	0.0016
20	rs112822662	23734698	1	0.202230525110681	0.76	1.08372498247965	0.290903462264967	0.0766262266642241	0.0094	0.0165	0.0142	0.005	0.1534	0.0056	0.0078	0.0649	0.001	0.1	0.1391	0.0296	0.0035	0.1274	0.0183	0.0067	0.0063	0.0018	7e-04	0.0386	0.0185	0.0324	0.0675	0.0161	0.1101	0.0016
20	rs60420287	23739740	1	0.202230525110681	0.76	1.08372498247965	0.305857819897889	0.0792732885342492	0.0094	0.0165	0.0142	0.005	0.1533	0.0056	0.0078	0.0648	0.001	0.0999	0.1389	0.0297	0.0036	0.1275	0.0183	0.0067	0.0063	0.0018	7e-04	0.0386	0.0186	0.0324	0.0676	0.0162	0.1101	0.0017
20	rs67418849	23740511	1	0.202230525110681	0.76	1.08372498247965	0.314331971400509	0.0793473405908469	0.0094	0.0165	0.0142	0.0051	0.1533	0.0056	0.0079	0.0648	0.001	0.0999	0.1388	0.0297	0.0036	0.1275	0.0183	0.0067	0.0063	0.0018	7e-04	0.0386	0.0186	0.0324	0.0676	0.0162	0.1101	0.0017
20	rs4627645	23740591	1	0.202230525110681	0.76	1.08372498247965	0.314731412867654	0.0800150737202863	0.0094	0.0165	0.0142	0.0051	0.1533	0.0056	0.0079	0.0648	0.001	0.0999	0.1388	0.0297	0.0036	0.1275	0.0183	0.0067	0.0063	0.0018	7e-04	0.0386	0.0186	0.0324	0.0676	0.0162	0.1101	0.0017
20	rs118191234	23743352	1	0.202230525110681	0.76	1.08372498247965	0.286941773833271	0.0739440968086657	0.0094	0.0165	0.0142	0.0051	0.1533	0.0056	0.0078	0.0648	0.001	0.0998	0.1387	0.0297	0.0036	0.1278	0.0183	0.0067	0.0062	0.0018	8e-04	0.0386	0.0186	0.0324	0.0675	0.0163	0.1101	0.0017
20	rs62207490	23743853	1	0.202230525110681	0.75	1.16700258790913	0.286181412843187	0.0763343786965681	0.0094	0.0165	0.0142	0.0051	0.1532	0.0056	0.0078	0.0648	0.001	0.0997	0.1387	0.0297	0.0036	0.1278	0.0183	0.0067	0.0062	0.0018	8e-04	0.0386	0.0186	0.0324	0.0676	0.0163	0.1101	0.0017
20	rs6114264	23746310	1	0.202230525110681	0.75	1.16700258790913	0.293833557565434	0.0684197657324233	0.0094	0.0165	0.0142	0.0051	0.1531	0.0056	0.0079	0.0647	0.001	0.0996	0.1385	0.0296	0.0036	0.1277	0.0183	0.0067	0.0063	0.0018	8e-04	0.0386	0.0186	0.0324	0.0676	0.0164	0.1102	0.0017
20	rs3884632	23749714	1.01	0.178854520006857	0.75	1.16700258790913	0.467705218092129	0.0600758931358558	0.0097	0.017	0.0144	0.0051	0.1524	0.0057	0.0086	0.0633	0.0011	0.0986	0.138	0.0291	0.0035	0.1269	0.0181	0.0065	0.0065	0.002	0.001	0.0383	0.0192	0.0324	0.0682	0.0172	0.1114	0.0019
20	rs13043045	23750404	1.01	0.178854520006857	0.75	1.16700258790913	0.464718280354725	0.0587627352439238	0.0097	0.017	0.0144	0.0051	0.1523	0.0056	0.0086	0.0633	0.0011	0.0986	0.138	0.0291	0.0035	0.1269	0.0181	0.0065	0.0064	0.002	0.001	0.0382	0.0193	0.0324	0.0682	0.0172	0.1114	0.0019
20	rs117926522	23752250	1.01	0.178854520006857	0.75	1.16700258790913	0.482469532764802	0.0582409414677348	0.0097	0.017	0.0144	0.005	0.1522	0.0056	0.0086	0.0633	0.0011	0.0985	0.1381	0.0292	0.0036	0.1268	0.0182	0.0064	0.0064	0.0021	0.001	0.0382	0.0193	0.0325	0.0683	0.0172	0.1114	0.0019
20	rs6106711	23754681	1.01	0.178854520006857	0.75	1.16700258790913	0.497518799932312	0.0404340865136578	0.0097	0.0169	0.0144	0.0049	0.152	0.0056	0.0086	0.0632	0.0011	0.0986	0.1385	0.0293	0.0037	0.1267	0.0183	0.0061	0.0062	0.0023	0.001	0.0381	0.0194	0.0326	0.0682	0.0173	0.1114	0.0019
20	rs4813508	23758383	1.01	0.178854520006857	0.75	1.16700258790913	0.52253562880744	0.0380265792643698	0.0095	0.0169	0.0144	0.0048	0.1518	0.0055	0.0086	0.0631	0.0011	0.0987	0.1387	0.0293	0.0037	0.1269	0.0183	0.0059	0.0062	0.0024	0.001	0.0381	0.0194	0.0326	0.0682	0.0173	0.1113	0.0019
20	rs6138081	23763351	1.01	0.178854520006857	0.75	1.16700258790913	0.549718185849364	0.037596035498479	0.0094	0.0168	0.0144	0.0047	0.1518	0.0055	0.0087	0.0631	0.0011	0.0986	0.1393	0.0293	0.0036	0.1273	0.0183	0.0056	0.0059	0.0024	0.001	0.0382	0.0195	0.0327	0.0683	0.0173	0.1114	0.0018
20	rs8126263	23766277	1.01	0.178854520006857	0.75	1.16700258790913	0.546029896609354	0.0380805533671261	0.0094	0.0169	0.0144	0.0047	0.1518	0.0055	0.0087	0.0631	0.0011	0.0986	0.1393	0.0293	0.0036	0.1273	0.0183	0.0056	0.0059	0.0024	0.001	0.0382	0.0195	0.0327	0.0683	0.0173	0.1114	0.0018
20	rs72490828	23779167	1.01	0.178854520006857	0.75	1.16700258790913	0.543008990502537	0.0394960144567185	0.0094	0.0169	0.0144	0.0047	0.1517	0.0055	0.0087	0.0631	0.0011	0.0986	0.1393	0.0293	0.0035	0.1273	0.0183	0.0056	0.0059	0.0023	0.001	0.0381	0.0196	0.0327	0.0683	0.0173	0.1115	0.0018
20	rs6049135	23783368	1.01	0.178854520006857	0.75	1.16700258790913	0.547477471894489	0.0392767337028858	0.0094	0.0169	0.0145	0.0047	0.1517	0.0055	0.0087	0.063	0.0011	0.0986	0.1394	0.0293	0.0035	0.1271	0.0183	0.0056	0.006	0.0023	0.001	0.0381	0.0196	0.0327	0.0683	0.0173	0.1117	0.0018
20	rs4411788	23799246	1.01	0.178854520006857	0.75	1.16700258790913	0.532823178448868	0.0401571546215348	0.0093	0.0169	0.0145	0.0047	0.1517	0.0055	0.0087	0.063	0.0011	0.0985	0.1394	0.0293	0.0034	0.1271	0.0183	0.0056	0.006	0.0023	0.001	0.0381	0.0197	0.0327	0.0683	0.0173	0.1117	0.0018
20	rs4625984	23800519	1.01	0.178854520006857	0.75	1.16700258790913	0.533928737603162	0.0408232272498776	0.0093	0.0169	0.0145	0.0047	0.1517	0.0055	0.0087	0.063	0.0011	0.0985	0.1395	0.0293	0.0034	0.1271	0.0183	0.0056	0.006	0.0023	0.001	0.0381	0.0197	0.0327	0.0683	0.0173	0.1118	0.0018
20	rs76725003	23800617	1.01	0.178854520006857	0.75	1.16700258790913	0.533473375828654	0.0405450987432541	0.0093	0.0169	0.0145	0.0047	0.1517	0.0055	0.0087	0.063	0.0011	0.0985	0.1395	0.0293	0.0034	0.1271	0.0183	0.0056	0.006	0.0023	0.001	0.0381	0.0197	0.0327	0.0683	0.0173	0.1118	0.0018
20	rs6076132	23801747	1.01	0.178854520006857	0.75	1.16700258790913	0.529901944053118	0.0386221989422555	0.0093	0.0169	0.0145	0.0047	0.1517	0.0055	0.0087	0.0629	0.0011	0.0984	0.1395	0.0293	0.0034	0.1271	0.0183	0.0056	0.006	0.0023	0.001	0.0382	0.0197	0.0327	0.0682	0.0173	0.1118	0.0018
20	rs6106728	23801950	1.01	0.178854520006857	0.76	1.08372498247965	0.527376373808218	0.0388398252600058	0.0093	0.0169	0.0145	0.0047	0.1516	0.0055	0.0087	0.0629	0.0011	0.0984	0.1395	0.0293	0.0035	0.1271	0.0183	0.0056	0.006	0.0023	0.001	0.0382	0.0197	0.0327	0.0683	0.0173	0.1118	0.0018
20	rs117940465	23805302	1.01	0.178854520006857	0.76	1.08372498247965	0.441219423172924	0.0350596779307638	0.0093	0.0169	0.0145	0.0047	0.1515	0.0055	0.0087	0.0628	0.0011	0.0983	0.1396	0.0292	0.0034	0.1272	0.0183	0.0056	0.006	0.0023	0.001	0.0381	0.0198	0.0328	0.0682	0.0173	0.1118	0.0018
20	rs45539436	23805953	1.01	0.178854520006857	0.75	1.16700258790913	0.426392705647671	0.0357911070977267	0.0094	0.0169	0.0145	0.0047	0.1515	0.0055	0.0087	0.0628	0.0011	0.0983	0.1396	0.0292	0.0034	0.1271	0.0183	0.0056	0.006	0.0022	0.001	0.0381	0.0198	0.0328	0.0682	0.0173	0.1118	0.0018
20	rs6076134	23810703	1.02	0.157502178544443	0.76	1.08372498247965	0.504588388321454	0.0268301042016976	0.0097	0.017	0.0143	0.0045	0.1505	0.0053	0.0088	0.0627	0.0012	0.0972	0.14	0.029	0.0035	0.1277	0.0181	0.0057	0.0063	0.0023	0.0011	0.0378	0.0209	0.0339	0.0673	0.017	0.1122	0.0018
20	rs8184710	23813618	1.03	0.13807906481078	0.76	1.08372498247965	0.458470075978801	0.0258739064348485	0.0098	0.017	0.0143	0.0044	0.1497	0.0051	0.0085	0.0628	0.0012	0.0972	0.1404	0.0287	0.0034	0.1284	0.0178	0.0056	0.0061	0.0023	0.0011	0.0374	0.0214	0.034	0.0676	0.0168	0.1128	0.0018
20	rs78387246	23814024	1.03	0.13807906481078	0.76	1.08372498247965	0.458409616455314	0.0258739064348485	0.0098	0.017	0.0143	0.0044	0.1497	0.0051	0.0085	0.0628	0.0012	0.0972	0.1404	0.0287	0.0034	0.1284	0.0178	0.0056	0.0061	0.0023	0.0011	0.0374	0.0214	0.034	0.0676	0.0168	0.1128	0.0018
20	rs117086904	23828785	1.03	0.13807906481078	0.76	1.08372498247965	0.457623997710259	0.0263271951048357	0.0099	0.017	0.0143	0.0044	0.1498	0.0051	0.0085	0.0629	0.0012	0.097	0.1403	0.0287	0.0034	0.1284	0.0178	0.0056	0.0061	0.0023	0.0011	0.0374	0.0214	0.034	0.0676	0.0168	0.1128	0.0018
20	rs112990045	23830338	1.03	0.13807906481078	0.76	1.08372498247965	0.459801172287185	0.026555233577288	0.0099	0.017	0.0143	0.0045	0.1498	0.0051	0.0085	0.0629	0.0012	0.097	0.1403	0.0287	0.0034	0.1284	0.0178	0.0056	0.0062	0.0023	0.0011	0.0374	0.0213	0.034	0.0677	0.0168	0.1128	0.0018
20	rs67299474	23833226	1.03	0.13807906481078	0.77	1.00421642385407	0.45732201226692	0.0266467087961266	0.0099	0.017	0.0143	0.0045	0.1498	0.0051	0.0085	0.0629	0.0012	0.097	0.1403	0.0287	0.0034	0.1284	0.0178	0.0056	0.0062	0.0023	0.0011	0.0374	0.0214	0.034	0.0677	0.0168	0.1128	0.0018
20	rs6138150	23847009	1.03	0.13807906481078	0.77	1.00421642385407	0.441991086264194	0.0270601819196288	0.0099	0.0169	0.0143	0.0045	0.1497	0.0051	0.0085	0.0629	0.0012	0.097	0.1404	0.0286	0.0034	0.1284	0.0178	0.0056	0.0062	0.0023	0.0011	0.0375	0.0214	0.0341	0.0677	0.0168	0.1128	0.0018
20	rs6049194	23847706	1.03	0.13807906481078	0.78	0.928434583535755	0.447232117157351	0.0267383323651783	0.0099	0.0169	0.0143	0.0045	0.1497	0.0051	0.0085	0.0629	0.0012	0.097	0.1404	0.0286	0.0035	0.1284	0.0178	0.0056	0.0061	0.0023	0.0011	0.0375	0.0214	0.0341	0.0677	0.0168	0.1128	0.0018
20	rs1799841	23860178	1.03	0.13807906481078	0.78	0.928434583535755	0.424120537434261	0.0326548949177395	0.0098	0.0169	0.014	0.0044	0.1493	0.005	0.0084	0.0632	0.0012	0.0968	0.1406	0.0286	0.0035	0.1294	0.0177	0.0055	0.006	0.0023	0.0011	0.0376	0.0218	0.0342	0.0673	0.0167	0.1125	0.0017
20	rs4295079	23860998	1.03	0.13807906481078	0.78	0.928434583535755	0.396932988274751	0.0338730656623439	0.0097	0.0169	0.014	0.0044	0.1494	0.005	0.0084	0.0629	0.0012	0.0972	0.1402	0.0286	0.0035	0.1295	0.0177	0.0055	0.006	0.0023	0.0011	0.0376	0.022	0.0343	0.0673	0.0167	0.1123	0.0017
20	rs117552590	23867669	1.04	0.120487900976968	0.78	0.928434583535755	0.412104383964788	0.0543912930221992	0.0094	0.0165	0.0135	0.0041	0.1496	0.0047	0.0082	0.0629	0.0012	0.0981	0.1403	0.0286	0.0035	0.1317	0.017	0.0053	0.0057	0.0021	0.0011	0.0379	0.0226	0.0344	0.0675	0.016	0.1118	0.0016
20	rs78187307	23869747	1.04	0.120487900976968	0.78	0.928434583535755	0.412333838882372	0.0538865848124966	0.0094	0.0165	0.0135	0.0041	0.1496	0.0047	0.0082	0.0629	0.0012	0.0981	0.1403	0.0286	0.0035	0.1317	0.017	0.0053	0.0057	0.0021	0.0011	0.0379	0.0226	0.0344	0.0675	0.016	0.1118	0.0016
20	rs6049219	23887289	1.04	0.120487900976968	0.79	0.8563340912432	0.412219103442899	0.0536349935677788	0.0094	0.0165	0.0135	0.0041	0.1496	0.0047	0.0082	0.0629	0.0012	0.0982	0.1403	0.0286	0.0035	0.1319	0.017	0.0053	0.0056	0.0021	0.0011	0.038	0.0227	0.0344	0.0675	0.016	0.1117	0.0016
20	rs4536718	23890124	1.04	0.120487900976968	0.79	0.8563340912432	0.411817655106258	0.0550250321670733	0.0094	0.0165	0.0134	0.0041	0.1497	0.0047	0.0082	0.0629	0.0011	0.0982	0.1403	0.0285	0.0035	0.132	0.017	0.0053	0.0056	0.0021	0.0011	0.0379	0.0227	0.0344	0.0676	0.0159	0.1116	0.0015
20	rs2995107	23894838	1.04	0.120487900976968	0.79	0.8563340912432	0.418957942174593	0.0618681926941815	0.0094	0.0164	0.0133	0.004	0.1499	0.0046	0.0081	0.0629	0.0011	0.0983	0.1406	0.0283	0.0035	0.1323	0.017	0.0053	0.0055	0.0021	0.0011	0.0379	0.023	0.0344	0.0677	0.0159	0.1113	0.0014
20	rs1797033	23913220	1.04	0.120487900976968	0.79	0.8563340912432	0.349760413313804	0.0657933448479825	0.0095	0.0165	0.0134	0.0039	0.1508	0.0044	0.0079	0.0632	0.001	0.0986	0.1404	0.0279	0.0035	0.1339	0.0169	0.0053	0.0052	0.002	9e-04	0.0377	0.0238	0.0343	0.0675	0.0159	0.1094	0.0014
20	rs116845677	23916654	1.04	0.120487900976968	0.79	0.8563340912432	0.347968595430616	0.0626719286042323	0.0095	0.0165	0.0134	0.0039	0.1509	0.0044	0.0078	0.0632	0.001	0.0986	0.1404	0.0278	0.0035	0.1339	0.0169	0.0053	0.0052	0.002	9e-04	0.0377	0.0238	0.0344	0.0675	0.0159	0.1094	0.0014
20	rs118005442	23917136	1.04	0.120487900976968	0.79	0.8563340912432	0.347810721987522	0.0626719286042323	0.0095	0.0165	0.0134	0.0039	0.1509	0.0044	0.0078	0.0632	0.001	0.0986	0.1404	0.0278	0.0035	0.1339	0.0169	0.0053	0.0052	0.002	9e-04	0.0377	0.0238	0.0344	0.0675	0.0159	0.1094	0.0014
20	rs6106759	23925871	1.04	0.120487900976968	0.79	0.8563340912432	0.308570091998016	0.0740880721507569	0.0094	0.0165	0.0134	0.0039	0.1514	0.0044	0.0078	0.0626	0.001	0.099	0.1405	0.0279	0.0035	0.1339	0.0169	0.0053	0.0052	0.002	9e-04	0.0376	0.0239	0.0346	0.0675	0.0159	0.109	0.0014
20	rs113436080	23926870	1.04	0.120487900976968	0.8	0.78786632127418	0.307138407747111	0.0728679626828336	0.0094	0.0165	0.0134	0.0039	0.1514	0.0044	0.0078	0.0626	0.001	0.099	0.1405	0.0279	0.0035	0.1339	0.0169	0.0053	0.0052	0.002	9e-04	0.0376	0.0239	0.0346	0.0675	0.0159	0.1089	0.0014
20	rs6114382	23932584	1.04	0.120487900976968	0.8	0.78786632127418	0.306694807227085	0.0715142217941962	0.0094	0.0165	0.0134	0.0039	0.1514	0.0044	0.0078	0.0625	0.001	0.099	0.1406	0.0278	0.0035	0.1339	0.0169	0.0053	0.0052	0.002	9e-04	0.0376	0.0239	0.0346	0.0675	0.0159	0.1089	0.0014
20	rs76594485	23933258	1.04	0.120487900976968	0.8	0.78786632127418	0.305759430319584	0.0711597208539479	0.0094	0.0165	0.0134	0.0039	0.1514	0.0044	0.0078	0.0625	0.001	0.099	0.1406	0.0278	0.0035	0.1339	0.0169	0.0053	0.0052	0.002	9e-04	0.0376	0.0239	0.0346	0.0675	0.0159	0.1089	0.0014
20	rs2984254	23953105	1.04	0.120487900976968	0.8	0.78786632127418	0.304972916503599	0.0658619093009029	0.0094	0.0165	0.0134	0.0038	0.1515	0.0044	0.0078	0.0625	0.001	0.099	0.1405	0.0278	0.0035	0.134	0.0169	0.0053	0.0052	0.002	9e-04	0.0376	0.0239	0.0346	0.0676	0.0159	0.1089	0.0014
20	rs6076170	23953831	1.04	0.120487900976968	0.8	0.78786632127418	0.304923794977083	0.0657248103554175	0.0094	0.0165	0.0134	0.0038	0.1515	0.0044	0.0078	0.0625	0.001	0.099	0.1405	0.0278	0.0035	0.134	0.0169	0.0053	0.0052	0.002	9e-04	0.0376	0.0239	0.0346	0.0676	0.0159	0.1088	0.0014
20	rs3875213	23965339	1.05	0.104628957265627	0.8	0.78786632127418	0.299448699646236	0.0720117473988008	0.0092	0.0165	0.0135	0.0038	0.1524	0.0044	0.0078	0.0625	0.001	0.0988	0.1407	0.0278	0.0035	0.1339	0.017	0.0053	0.0051	0.002	9e-04	0.0376	0.0238	0.0347	0.0674	0.0159	0.1081	0.0014
20	rs6036598	23974400	1.07	0.0776994191057832	0.8	0.78786632127418	0.276488307671969	0.145544887728679	0.0081	0.0163	0.0138	0.0037	0.1581	0.0045	0.008	0.0626	8e-04	0.0982	0.1421	0.0271	0.0032	0.1354	0.017	0.0055	0.0047	0.0019	7e-04	0.0377	0.0233	0.0355	0.0671	0.0153	0.1034	0.0011
20	rs3887942	23977072	1.07	0.0776994191057832	0.8	0.78786632127418	0.270786270354541	0.180273342860858	0.008	0.0163	0.0139	0.0038	0.1588	0.0046	0.008	0.0625	8e-04	0.0981	0.1423	0.027	0.0031	0.1359	0.0169	0.0055	0.0047	0.0019	7e-04	0.0376	0.0232	0.0357	0.067	0.0152	0.1027	0.001
20	rs56369379	23980270	1.07	0.0776994191057832	0.81	0.722979171095748	0.265558738865458	0.186054927669735	0.008	0.0163	0.0139	0.0037	0.1594	0.0045	0.008	0.0629	8e-04	0.098	0.1426	0.027	0.003	0.1363	0.017	0.0055	0.0045	0.0018	7e-04	0.0376	0.0231	0.0359	0.0667	0.0153	0.1016	0.001
20	rs3843776	23989652	1.07	0.0776994191057832	0.82	0.661616834019215	0.258449808877884	0.20135387931566	0.0081	0.0162	0.0139	0.0037	0.1607	0.0045	0.0079	0.0631	7e-04	0.0979	0.1431	0.0272	0.0028	0.1365	0.0172	0.0055	0.0043	0.0018	6e-04	0.0377	0.0231	0.0363	0.0665	0.0154	0.0998	0.001
20	rs3848799	23989930	1.07	0.0776994191057832	0.82	0.661616834019215	0.248973027932761	0.179466921138837	0.0081	0.0162	0.0139	0.0037	0.1608	0.0045	0.0079	0.0631	7e-04	0.0978	0.1431	0.0272	0.0028	0.1364	0.0172	0.0055	0.0043	0.0018	6e-04	0.0377	0.0231	0.0363	0.0665	0.0154	0.0998	0.001
20	rs6036613	23995164	1.07	0.0776994191057832	0.82	0.661616834019215	0.25916948701468	0.217482568807667	0.0081	0.0161	0.0139	0.0036	0.1609	0.0045	0.0079	0.0632	7e-04	0.0977	0.1433	0.0272	0.0028	0.1367	0.0172	0.0055	0.0042	0.0018	5e-04	0.0376	0.023	0.0364	0.0664	0.0153	0.0997	9e-04
20	rs6106765	23995560	1.07	0.0776994191057832	0.82	0.661616834019215	0.256163110401529	0.18912286330841	0.008	0.0161	0.0139	0.0036	0.1609	0.0046	0.0079	0.0633	7e-04	0.0976	0.1433	0.0272	0.0028	0.1369	0.0171	0.0055	0.0042	0.0018	5e-04	0.0376	0.023	0.0365	0.0665	0.0153	0.0996	9e-04
20	rs79569524	24004754	1.07	0.0776994191057832	0.82	0.661616834019215	0.254867772887793	0.162435690875087	0.008	0.0159	0.014	0.0036	0.1611	0.0046	0.0079	0.0634	7e-04	0.0971	0.1437	0.0271	0.0028	0.1375	0.017	0.0055	0.0041	0.0017	6e-04	0.0371	0.0228	0.0367	0.0666	0.0154	0.0997	0.001
20	rs78269607	24010221	1.07	0.0776994191057832	0.82	0.661616834019215	0.255492660766615	0.163604553338375	0.008	0.0158	0.014	0.0036	0.1611	0.0046	0.0079	0.0634	7e-04	0.0971	0.1437	0.0271	0.0028	0.1376	0.017	0.0055	0.0041	0.0017	6e-04	0.037	0.0228	0.0367	0.0666	0.0154	0.0997	0.001
20	rs6049348	24014138	1.07	0.0776994191057832	0.82	0.661616834019215	0.25362050362361	0.159236617507355	0.008	0.0158	0.014	0.0036	0.1611	0.0046	0.0079	0.0634	7e-04	0.097	0.1437	0.0271	0.0028	0.1376	0.017	0.0055	0.0041	0.0017	6e-04	0.037	0.0228	0.0367	0.0666	0.0154	0.0997	0.001
20	rs6114419	24019385	1.07	0.0776994191057832	0.83	0.603719568470427	0.250031160019604	0.162143937391934	0.008	0.0158	0.014	0.0036	0.1611	0.0046	0.0079	0.0634	7e-04	0.0971	0.1437	0.0271	0.0028	0.1376	0.017	0.0055	0.0041	0.0017	6e-04	0.037	0.0228	0.0367	0.0666	0.0154	0.0997	0.0011
20	rs79126056	24022718	1.07	0.0776994191057832	0.83	0.603719568470427	0.240207795928912	0.178259627940025	0.0079	0.0157	0.0139	0.0035	0.1613	0.0047	0.0079	0.0639	8e-04	0.0969	0.1437	0.027	0.0028	0.1384	0.0171	0.0054	0.004	0.0015	6e-04	0.0364	0.0227	0.0367	0.0667	0.0154	0.0994	0.0011
20	rs6114429	24023945	1.07	0.0776994191057832	0.83	0.603719568470427	0.239172749817992	0.174455164014898	0.0079	0.0157	0.0139	0.0035	0.1614	0.0047	0.0078	0.064	8e-04	0.0969	0.1437	0.027	0.0028	0.1385	0.0171	0.0054	0.004	0.0015	6e-04	0.0363	0.0227	0.0367	0.0667	0.0154	0.0993	0.0011
20	rs1040885	24036124	1.08	0.0664216607683517	0.82	0.661616834019215	0.244547017983422	0.230391933645373	0.0078	0.0155	0.0138	0.0035	0.1616	0.0043	0.0077	0.0641	8e-04	0.0976	0.1446	0.0269	0.0027	0.1393	0.0172	0.0051	0.0038	0.0014	6e-04	0.0359	0.0226	0.0367	0.0667	0.0152	0.0987	0.0011
20	rs77581079	24039955	1.08	0.0664216607683517	0.82	0.661616834019215	0.241245307475684	0.237986995956401	0.0078	0.0155	0.0138	0.0035	0.1617	0.0043	0.0077	0.0641	8e-04	0.0976	0.1447	0.0269	0.0027	0.1393	0.0172	0.0051	0.0038	0.0014	6e-04	0.0359	0.0226	0.0367	0.0667	0.0152	0.0986	0.0011
20	rs1797024	24042907	1.08	0.0664216607683517	0.82	0.661616834019215	0.23693861089367	0.236439561525388	0.0078	0.0155	0.0138	0.0035	0.1617	0.0043	0.0077	0.0642	8e-04	0.0976	0.1447	0.0269	0.0027	0.1394	0.0172	0.0051	0.0038	0.0014	6e-04	0.0359	0.0226	0.0367	0.0667	0.0152	0.0986	0.0011
20	rs6114452	24047154	1.08	0.0664216607683517	0.82	0.661616834019215	0.232377888353922	0.235556771106777	0.0078	0.0155	0.0138	0.0034	0.1618	0.0043	0.0077	0.0642	8e-04	0.0977	0.1448	0.0269	0.0027	0.1392	0.0172	0.005	0.0038	0.0013	6e-04	0.0358	0.0226	0.0366	0.0667	0.0152	0.0986	0.0011
20	rs16986203	24047323	1.08	0.0664216607683517	0.82	0.661616834019215	0.232632330835655	0.237986995956401	0.0078	0.0155	0.0138	0.0034	0.1619	0.0043	0.0077	0.0642	8e-04	0.0977	0.1448	0.0269	0.0027	0.1392	0.0172	0.005	0.0038	0.0013	6e-04	0.0358	0.0226	0.0366	0.0667	0.0152	0.0986	0.0011
20	rs11905612	24051650	1.08	0.0664216607683517	0.82	0.661616834019215	0.213654414279516	0.17997078875918	0.0078	0.0154	0.0138	0.0035	0.1624	0.0042	0.0077	0.0642	8e-04	0.0978	0.145	0.0269	0.0028	0.1385	0.0173	0.0051	0.0038	0.0013	6e-04	0.0357	0.0227	0.0368	0.0667	0.0153	0.0983	0.0011
20	rs73092950	24051702	1.08	0.0664216607683517	0.82	0.661616834019215	0.213411781088226	0.179064177769424	0.0078	0.0155	0.0138	0.0035	0.1624	0.0042	0.0077	0.0642	8e-04	0.0978	0.145	0.0269	0.0028	0.1385	0.0173	0.0051	0.0038	0.0013	6e-04	0.0357	0.0227	0.0368	0.0667	0.0153	0.0983	0.0011
20	rs1797022	24052857	1.08	0.0664216607683517	0.82	0.661616834019215	0.21531655536208	0.177356005814347	0.0078	0.0155	0.0138	0.0034	0.1623	0.0042	0.0077	0.0643	8e-04	0.0978	0.145	0.0268	0.0028	0.1385	0.0173	0.0051	0.0038	0.0013	6e-04	0.0357	0.0227	0.0368	0.0667	0.0153	0.0983	0.0011
20	rs76546187	24054597	1.08	0.0664216607683517	0.82	0.661616834019215	0.230474491650118	0.198115648868462	0.0078	0.0153	0.0138	0.0034	0.1622	0.0042	0.0077	0.064	8e-04	0.0976	0.1449	0.0266	0.0028	0.1384	0.0172	0.0051	0.0038	0.0013	6e-04	0.0357	0.0225	0.0368	0.0666	0.0155	0.0998	0.0011
20	rs2208009	24054931	1.08	0.0664216607683517	0.82	0.661616834019215	0.238054232814529	0.202087527088295	0.0078	0.0153	0.0138	0.0034	0.1622	0.0042	0.0077	0.064	8e-04	0.0976	0.145	0.0266	0.0028	0.1384	0.017	0.0051	0.0038	0.0013	6e-04	0.0357	0.0226	0.0368	0.0666	0.0156	0.1	0.0011
20	rs6049375	24058407	1.08	0.0664216607683517	0.82	0.661616834019215	0.267432463749806	0.268218156124282	0.0078	0.0152	0.0138	0.0034	0.1622	0.0043	0.0077	0.064	8e-04	0.0977	0.1448	0.0263	0.0028	0.1386	0.0169	0.0053	0.0038	0.0013	6e-04	0.0357	0.0225	0.0365	0.0668	0.0155	0.0997	0.0011
20	rs78903417	24070067	1.1	0.0477200328108175	0.82	0.661616834019215	0.40150536119061	0.378485250291297	0.0073	0.014	0.0148	0.0031	0.1647	0.0041	0.0077	0.0645	7e-04	0.1045	0.1411	0.0261	0.0025	0.1421	0.016	0.0046	0.0037	0.0012	7e-04	0.0337	0.0223	0.0366	0.0707	0.0152	0.0927	6e-04
20	rs6049396	24084087	1.1	0.0477200328108175	0.82	0.661616834019215	0.371958260052547	0.388315404183085	0.0074	0.014	0.0149	0.0031	0.1648	0.0041	0.0077	0.0644	7e-04	0.1047	0.141	0.0261	0.0025	0.1422	0.016	0.0046	0.0037	0.0012	7e-04	0.0337	0.0223	0.0366	0.0709	0.0152	0.0925	6e-04
20	rs77415137	24084648	1.1	0.0477200328108175	0.82	0.661616834019215	0.371087376804494	0.388443529293688	0.0074	0.014	0.0149	0.0031	0.1648	0.0041	0.0077	0.0644	7e-04	0.1047	0.141	0.0261	0.0025	0.1422	0.016	0.0046	0.0037	0.0012	7e-04	0.0337	0.0223	0.0366	0.0709	0.0152	0.0925	6e-04
20	rs35352087	24085745	1.1	0.0477200328108175	0.82	0.661616834019215	0.371304999985418	0.343719456975038	0.0074	0.014	0.0149	0.0031	0.1648	0.004	0.0077	0.0645	7e-04	0.1048	0.141	0.0261	0.0025	0.1422	0.016	0.0046	0.0037	0.0012	7e-04	0.0337	0.0223	0.0366	0.071	0.0153	0.0924	6e-04
20	rs910776	24086003	1.1	0.0477200328108175	0.82	0.661616834019215	0.378632950329347	0.350546110054238	0.0073	0.014	0.0149	0.0031	0.1649	0.004	0.0077	0.0645	6e-04	0.1049	0.141	0.0261	0.0024	0.1422	0.016	0.0046	0.0037	0.0012	7e-04	0.0339	0.0223	0.0366	0.071	0.0152	0.0923	6e-04
20	rs115545200	24088337	1.1	0.0477200328108175	0.82	0.661616834019215	0.377754138920992	0.345081692514103	0.0074	0.014	0.0149	0.0031	0.1649	0.004	0.0077	0.0645	6e-04	0.1049	0.141	0.0261	0.0024	0.1422	0.016	0.0046	0.0037	0.0012	7e-04	0.0339	0.0223	0.0366	0.071	0.0152	0.0923	6e-04
20	rs116939340	24093563	1.1	0.0477200328108175	0.82	0.661616834019215	0.378413150154364	0.338532550552452	0.0074	0.0139	0.0149	0.0031	0.1649	0.004	0.0076	0.0645	6e-04	0.1049	0.141	0.0261	0.0024	0.1422	0.016	0.0046	0.0037	0.0012	7e-04	0.0339	0.0223	0.0366	0.071	0.0152	0.0923	6e-04
20	rs79068386	24094270	1.1	0.0477200328108175	0.82	0.661616834019215	0.378413150154364	0.338409331429494	0.0074	0.0139	0.0149	0.0031	0.1649	0.004	0.0076	0.0645	6e-04	0.1049	0.141	0.0261	0.0024	0.1422	0.016	0.0046	0.0037	0.0012	7e-04	0.0339	0.0223	0.0366	0.071	0.0152	0.0923	6e-04
20	rs6036668	24133456	1.1	0.0477200328108175	0.82	0.661616834019215	0.385090776940086	0.369863050642784	0.0075	0.0137	0.0149	0.0028	0.1653	0.0037	0.0073	0.0645	6e-04	0.1048	0.1411	0.0261	0.0024	0.1432	0.0156	0.0042	0.0032	0.0012	7e-04	0.0341	0.0222	0.0363	0.0721	0.0152	0.0925	5e-04
20	rs17249858	24134855	1.1	0.0477200328108175	0.82	0.661616834019215	0.386755549667941	0.365447050112352	0.0075	0.0137	0.0149	0.0028	0.1655	0.0037	0.0073	0.0645	6e-04	0.1047	0.141	0.0261	0.0024	0.1432	0.0156	0.0042	0.0032	0.0012	7e-04	0.0341	0.0223	0.0363	0.0721	0.0152	0.0925	5e-04
20	rs77604149	24135234	1.1	0.0477200328108175	0.82	0.661616834019215	0.387867417846842	0.365447050112352	0.0075	0.0137	0.0149	0.0028	0.1655	0.0037	0.0073	0.0645	6e-04	0.1047	0.141	0.0261	0.0024	0.1432	0.0156	0.0041	0.0032	0.0012	7e-04	0.0341	0.0223	0.0363	0.0721	0.0153	0.0925	5e-04
20	rs75224424	24135490	1.1	0.0477200328108175	0.82	0.661616834019215	0.390040204503201	0.367085528301674	0.0075	0.0137	0.0149	0.0028	0.1655	0.0037	0.0073	0.0645	6e-04	0.1047	0.141	0.0261	0.0024	0.1432	0.0156	0.0041	0.0032	0.0012	7e-04	0.0341	0.0223	0.0363	0.0721	0.0153	0.0925	5e-04
20	rs117921679	24137792	1.1	0.0477200328108175	0.82	0.661616834019215	0.409756153605054	0.365824976330354	0.0075	0.0137	0.015	0.0028	0.1654	0.0037	0.0073	0.0646	6e-04	0.1046	0.1409	0.0261	0.0024	0.1435	0.0156	0.0041	0.0032	0.0012	7e-04	0.0342	0.0224	0.0362	0.0719	0.0156	0.0924	4e-04
20	rs17823566	24139940	1.1	0.0477200328108175	0.82	0.661616834019215	0.410671737587793	0.365824976330354	0.0075	0.0137	0.015	0.0028	0.1654	0.0037	0.0073	0.0646	6e-04	0.1046	0.1409	0.0261	0.0024	0.1435	0.0156	0.0041	0.0032	0.0012	7e-04	0.0342	0.0224	0.0361	0.0719	0.0156	0.0924	4e-04
20	rs6049453	24140355	1.1	0.0477200328108175	0.82	0.661616834019215	0.411015345164212	0.366203013095	0.0075	0.0137	0.015	0.0028	0.1654	0.0037	0.0073	0.0646	6e-04	0.1046	0.1409	0.0261	0.0024	0.1435	0.0156	0.0041	0.0032	0.0012	7e-04	0.0342	0.0224	0.0361	0.0719	0.0157	0.0924	4e-04
20	rs80076601	24148686	1.1	0.0477200328108175	0.82	0.661616834019215	0.409984953736584	0.366076988562448	0.0075	0.0137	0.0151	0.0028	0.1653	0.0037	0.0073	0.0646	6e-04	0.1045	0.141	0.0261	0.0024	0.1435	0.0156	0.0041	0.0032	0.0012	7e-04	0.0342	0.0224	0.0361	0.0719	0.0157	0.0924	4e-04
20	rs1496401	24168936	1.1	0.0477200328108175	0.83	0.603719568470427	0.414114278595016	0.366329049900992	0.0075	0.0137	0.0152	0.0028	0.1652	0.0037	0.0073	0.0647	6e-04	0.1045	0.1411	0.0261	0.0024	0.1435	0.0156	0.0041	0.0032	0.0012	7e-04	0.0342	0.0224	0.0361	0.0719	0.0157	0.0922	4e-04
20	rs62193745	24173344	1.1	0.0477200328108175	0.84	0.549223467132668	0.411359096476159	0.3655730132301	0.0075	0.0137	0.0152	0.0028	0.1652	0.0037	0.0073	0.0646	6e-04	0.1044	0.1411	0.0263	0.0024	0.1435	0.0156	0.0041	0.0031	0.0012	7e-04	0.0342	0.0224	0.0361	0.0719	0.0156	0.0922	4e-04
20	rs224159	24180615	1.1	0.0477200328108175	0.85	0.498060230126391	0.399018334527113	0.364943320598063	0.0075	0.0137	0.0154	0.0028	0.1651	0.0036	0.0073	0.0647	6e-04	0.1043	0.1413	0.0262	0.0024	0.1435	0.0156	0.0041	0.0031	0.0012	7e-04	0.0341	0.0224	0.0361	0.0718	0.0156	0.0922	4e-04
20	rs11700091	24190593	1.11	0.0400902197142525	0.85	0.498060230126391	0.378687910509425	0.362427630360513	0.0076	0.0136	0.0158	0.003	0.1647	0.0036	0.0073	0.065	6e-04	0.1039	0.1421	0.0262	0.0024	0.1437	0.0155	0.0041	0.0031	0.0012	7e-04	0.0341	0.0225	0.0359	0.0716	0.0154	0.0919	4e-04
20	rs76816264	24193468	1.11	0.0400902197142525	0.85	0.498060230126391	0.377040869204832	0.362301975511484	0.0076	0.0136	0.0159	0.003	0.1647	0.0036	0.0073	0.065	6e-04	0.1039	0.1421	0.0263	0.0024	0.1437	0.0155	0.0041	0.0031	0.0012	7e-04	0.0341	0.0225	0.0359	0.0716	0.0154	0.0919	4e-04
20	rs570589	24199493	1.11	0.0400902197142525	0.85	0.498060230126391	0.377809034217757	0.361799479870693	0.0076	0.0136	0.0159	0.003	0.1645	0.0036	0.0073	0.065	6e-04	0.1037	0.1423	0.0263	0.0024	0.1437	0.0155	0.0041	0.0031	0.0012	7e-04	0.0341	0.0225	0.0359	0.0716	0.0154	0.0919	4e-04
20	rs2644845	24216313	1.1	0.0477200328108175	0.85	0.498060230126391	0.380118297955414	0.366833319795949	0.0076	0.0136	0.0159	0.003	0.1656	0.0036	0.0073	0.065	6e-04	0.1035	0.1421	0.0262	0.0024	0.1437	0.0154	0.0041	0.0031	0.0012	7e-04	0.034	0.0224	0.0359	0.0715	0.0154	0.0918	4e-04
20	rs74335775	24219890	1.11	0.0400902197142525	0.85	0.498060230126391	0.385478898617549	0.369736671463666	0.0076	0.0136	0.016	0.003	0.1649	0.0037	0.0074	0.0651	7e-04	0.1033	0.1421	0.0262	0.0024	0.1437	0.0154	0.0042	0.0032	0.0012	7e-04	0.0339	0.0225	0.0358	0.0714	0.0156	0.092	4e-04
20	rs78968023	24223066	1.1	0.0477200328108175	0.84	0.549223467132668	0.390598317571359	0.372899798325711	0.0075	0.0136	0.016	0.0031	0.1646	0.0037	0.0074	0.0653	7e-04	0.1032	0.1422	0.0262	0.0024	0.1437	0.0154	0.0042	0.0033	0.0012	8e-04	0.0339	0.0225	0.0357	0.0714	0.0155	0.0922	4e-04
20	rs59647778	24224610	1.1	0.0477200328108175	0.84	0.549223467132668	0.392610862121843	0.374167170520064	0.0075	0.0136	0.016	0.0031	0.1645	0.0037	0.0075	0.0653	7e-04	0.1032	0.1422	0.0262	0.0024	0.1437	0.0154	0.0042	0.0033	0.0012	7e-04	0.0339	0.0225	0.0357	0.0714	0.0155	0.0922	4e-04
20	rs6138248	24227140	1.1	0.0477200328108175	0.84	0.549223467132668	0.394067613285311	0.375435750307716	0.0075	0.0136	0.016	0.0031	0.1643	0.0038	0.0075	0.0654	7e-04	0.1031	0.1422	0.0261	0.0024	0.1437	0.0154	0.0042	0.0034	0.0012	7e-04	0.0339	0.0225	0.0357	0.0714	0.0155	0.0923	5e-04
20	rs858059	24227673	1.1	0.0477200328108175	0.84	0.549223467132668	0.410557233674324	0.388699814719388	0.0075	0.0136	0.016	0.0031	0.1642	0.0038	0.0075	0.0654	7e-04	0.103	0.1422	0.0261	0.0024	0.1437	0.0154	0.0043	0.0034	0.0012	7e-04	0.0339	0.0225	0.0357	0.0714	0.0155	0.0924	5e-04
20	rs118150062	24232843	1.11	0.0400902197142525	0.84	0.549223467132668	0.345184948094127	0.37607049208189	0.0076	0.0137	0.016	0.003	0.1641	0.0037	0.0074	0.0657	7e-04	0.1032	0.1422	0.0262	0.0023	0.1435	0.0154	0.0042	0.0034	0.0012	8e-04	0.0338	0.0225	0.035	0.0715	0.0155	0.0926	5e-04
20	rs224789	24237796	1.11	0.0400902197142525	0.84	0.549223467132668	0.320603718926864	0.35828757048416	0.0076	0.0138	0.016	0.003	0.164	0.0037	0.0073	0.0659	7e-04	0.1032	0.1424	0.0261	0.0024	0.1433	0.0153	0.0042	0.0034	0.0012	9e-04	0.0338	0.0226	0.035	0.0715	0.0154	0.0928	5e-04
20	rs73099688	24243044	1.11	0.0400902197142525	0.84	0.549223467132668	0.332519045442568	0.357536288561415	0.0076	0.0138	0.0162	0.0029	0.1636	0.0037	0.0073	0.0664	7e-04	0.1031	0.1423	0.026	0.0024	0.1434	0.0153	0.0042	0.0034	0.0012	0.001	0.0337	0.0226	0.0349	0.0714	0.0158	0.0928	5e-04
20	rs75755587	24243317	1.11	0.0400902197142525	0.84	0.549223467132668	0.330722394509722	0.35428594056616	0.0076	0.0138	0.0162	0.0029	0.1636	0.0037	0.0073	0.0664	7e-04	0.1032	0.1423	0.026	0.0024	0.1434	0.0153	0.0042	0.0034	0.0012	0.001	0.0337	0.0226	0.0349	0.0713	0.0158	0.0928	5e-04
20	rs60137715	24254455	1.11	0.0400902197142525	0.84	0.549223467132668	0.327858310116546	0.342977075173033	0.0076	0.0138	0.0162	0.0029	0.1636	0.0037	0.0072	0.0664	7e-04	0.1032	0.1422	0.026	0.0024	0.1434	0.0153	0.0042	0.0034	0.0012	0.001	0.0337	0.0226	0.0348	0.0713	0.0158	0.0928	5e-04
20	rs6049564	24257911	1.11	0.0400902197142525	0.83	0.603719568470427	0.316181625389904	0.343100773282828	0.0076	0.0138	0.0163	0.0029	0.1634	0.0039	0.0073	0.0665	7e-04	0.1032	0.1422	0.026	0.0024	0.1434	0.0153	0.0043	0.0034	0.0013	0.001	0.0336	0.0226	0.0348	0.0713	0.0154	0.0928	5e-04
20	rs112979036	24258641	1.11	0.0400902197142525	0.83	0.603719568470427	0.314831314942137	0.340629262954728	0.0076	0.0138	0.0163	0.0029	0.1634	0.0039	0.0073	0.0665	7e-04	0.1032	0.1422	0.026	0.0024	0.1435	0.0153	0.0043	0.0034	0.0013	0.001	0.0336	0.0226	0.0348	0.0713	0.0154	0.0928	5e-04
20	rs149829398	24277723	1.11	0.0400902197142525	0.83	0.603719568470427	0.316381929845692	0.314755190716147	0.0077	0.0138	0.0162	0.0029	0.163	0.0039	0.0073	0.0666	8e-04	0.1031	0.1421	0.026	0.0025	0.1436	0.0154	0.0043	0.0034	0.0014	0.0011	0.0334	0.0226	0.0348	0.0713	0.0154	0.0928	6e-04
20	rs6083481	24284524	1.11	0.0400902197142525	0.83	0.603719568470427	0.320301188404402	0.312586216985442	0.0077	0.0138	0.0162	0.0029	0.1627	0.0039	0.0073	0.0667	8e-04	0.1031	0.1421	0.026	0.0025	0.1436	0.0154	0.0044	0.0034	0.0014	0.0011	0.0334	0.0226	0.0347	0.0713	0.0154	0.0928	7e-04
20	rs6114640	24291720	1.11	0.0400902197142525	0.83	0.603719568470427	0.317334286572325	0.30634543409516	0.0077	0.0138	0.0162	0.0029	0.1627	0.004	0.0073	0.0667	8e-04	0.1031	0.1421	0.026	0.0025	0.1436	0.0154	0.0044	0.0034	0.0014	0.0011	0.0334	0.0226	0.0347	0.0713	0.0154	0.0928	7e-04
20	rs6138266	24299534	1.12	0.033473375534751	0.83	0.603719568470427	0.346024076593302	0.270634511739007	0.0076	0.0139	0.0169	0.0029	0.1602	0.0042	0.0073	0.0685	8e-04	0.1029	0.1421	0.0258	0.0028	0.1445	0.0155	0.0043	0.0037	0.0015	0.0012	0.0321	0.0224	0.0343	0.0718	0.0158	0.0923	9e-04
20	rs79548406	24305116	1.12	0.033473375534751	0.83	0.603719568470427	0.353358292680936	0.263063003381915	0.0076	0.0139	0.0169	0.0029	0.1602	0.0042	0.0073	0.0685	8e-04	0.1029	0.1421	0.0258	0.0028	0.1445	0.0154	0.0043	0.0037	0.0015	0.0012	0.0321	0.0224	0.0343	0.0718	0.0158	0.0922	9e-04
20	rs1887405	24306446	1.12	0.033473375534751	0.83	0.603719568470427	0.370271869711065	0.271787515114599	0.0076	0.0139	0.0169	0.0029	0.1602	0.0042	0.0073	0.0686	8e-04	0.103	0.1421	0.0258	0.0028	0.1445	0.0155	0.0043	0.0037	0.0015	0.0012	0.0321	0.0224	0.0343	0.0718	0.0158	0.0922	9e-04
20	rs75952358	24306739	1.12	0.033473375534751	0.83	0.603719568470427	0.367235404166945	0.274908181287383	0.0076	0.0138	0.0169	0.0029	0.1601	0.0042	0.0073	0.0686	8e-04	0.103	0.142	0.0258	0.0028	0.1444	0.0155	0.0043	0.0037	0.0015	0.0012	0.0321	0.0224	0.0343	0.0722	0.0158	0.0922	9e-04
20	rs6106856	24313473	1.12	0.033473375534751	0.83	0.603719568470427	0.392834800505253	0.27827221714085	0.0075	0.0138	0.017	0.0029	0.1594	0.0042	0.0074	0.0688	8e-04	0.1032	0.1421	0.0258	0.0028	0.1444	0.0155	0.0043	0.0035	0.0016	0.0012	0.032	0.0224	0.0343	0.0722	0.0159	0.0922	9e-04
20	rs76576132	24323250	1.13	0.0277720651096363	0.83	0.603719568470427	0.426684445340932	0.244320530869722	0.0073	0.014	0.017	0.0028	0.1576	0.0042	0.0072	0.0693	8e-04	0.1031	0.1434	0.0258	0.003	0.1453	0.0157	0.0039	0.0035	0.0017	0.0013	0.0314	0.0225	0.0342	0.0725	0.0159	0.0919	9e-04
20	rs6049612	24323976	1.13	0.0277720651096363	0.83	0.603719568470427	0.441041441492706	0.248235742009715	0.0073	0.014	0.017	0.0028	0.1576	0.0042	0.0072	0.0693	8e-04	0.1031	0.1435	0.0258	0.003	0.1453	0.0157	0.0039	0.0035	0.0017	0.0013	0.0314	0.0225	0.0342	0.0725	0.0159	0.0919	9e-04
20	rs17249970	24332484	1.13	0.0277720651096363	0.83	0.603719568470427	0.425809523504343	0.246779211477227	0.0073	0.014	0.017	0.0027	0.1575	0.0042	0.0072	0.0693	8e-04	0.1032	0.1436	0.0258	0.003	0.1452	0.0157	0.0039	0.0035	0.0017	0.0013	0.0313	0.0226	0.0341	0.0725	0.0159	0.0918	9e-04
20	rs6036744	24332731	1.13	0.0277720651096363	0.83	0.603719568470427	0.427852394596499	0.246443475904627	0.0073	0.014	0.017	0.0028	0.1575	0.0042	0.0072	0.0693	9e-04	0.1032	0.1436	0.0258	0.003	0.1452	0.0157	0.0039	0.0035	0.0017	0.0013	0.0313	0.0226	0.0341	0.0725	0.0159	0.0918	9e-04
20	rs9679898	24336365	1.13	0.0277720651096363	0.83	0.603719568470427	0.434245536966653	0.240980459697896	0.0074	0.0139	0.017	0.0028	0.1573	0.0043	0.0073	0.0692	9e-04	0.1034	0.1436	0.0259	0.0029	0.1454	0.0157	0.0039	0.0035	0.0018	0.0013	0.0312	0.0226	0.034	0.0724	0.016	0.0916	9e-04
20	rs6036746	24336795	1.13	0.0277720651096363	0.83	0.603719568470427	0.441634851460695	0.237323412800166	0.0074	0.0139	0.017	0.0028	0.1573	0.0043	0.0073	0.0692	9e-04	0.1034	0.1436	0.0259	0.0029	0.1454	0.0158	0.0039	0.0035	0.0018	0.0013	0.0312	0.0226	0.034	0.0724	0.016	0.0915	9e-04
20	rs6076225	24356580	1.13	0.0277720651096363	0.83	0.603719568470427	0.419131449598984	0.221686572135252	0.0075	0.0139	0.017	0.0028	0.1573	0.0043	0.0073	0.0691	9e-04	0.1033	0.1437	0.0259	0.003	0.1455	0.0157	0.0039	0.0036	0.0018	0.0013	0.0309	0.0226	0.034	0.0724	0.016	0.0914	9e-04
20	rs6049637	24360226	1.13	0.0277720651096363	0.83	0.603719568470427	0.395583273281466	0.197907337250839	0.0077	0.0139	0.0172	0.0028	0.1565	0.0044	0.0073	0.0693	0.001	0.1028	0.1441	0.0259	0.0031	0.1454	0.0156	0.0039	0.0038	0.0019	0.0015	0.0305	0.0226	0.0338	0.0723	0.0161	0.0917	0.001
20	rs7273139	24360631	1.13	0.0277720651096363	0.83	0.603719568470427	0.392610862121843	0.197178827838367	0.0077	0.0139	0.0172	0.0028	0.1565	0.0044	0.0073	0.0693	0.001	0.1028	0.1441	0.0258	0.0031	0.1454	0.0156	0.0039	0.0038	0.0019	0.0015	0.0305	0.0226	0.0338	0.0723	0.0161	0.0917	0.001
20	rs73103121	24363845	1.13	0.0277720651096363	0.83	0.603719568470427	0.390040204503201	0.196035857813429	0.0077	0.0139	0.0172	0.0028	0.1566	0.0044	0.0073	0.0693	0.001	0.1028	0.1441	0.0258	0.0031	0.1454	0.0156	0.0039	0.0038	0.0019	0.0015	0.0305	0.0226	0.0338	0.0723	0.0161	0.0916	0.001
20	rs78845105	24368009	1.13	0.0277720651096363	0.83	0.603719568470427	0.391492137035101	0.196970848547838	0.0077	0.0139	0.0172	0.0028	0.1565	0.0044	0.0073	0.0693	0.001	0.1028	0.1442	0.0258	0.0031	0.1455	0.0156	0.0039	0.0038	0.002	0.0015	0.0304	0.0226	0.0338	0.0723	0.0162	0.0916	0.001
20	rs13040472	24376451	1.13	0.0277720651096363	0.82	0.661616834019215	0.400600088932927	0.189841171687917	0.0078	0.0139	0.0173	0.0028	0.1563	0.0044	0.0073	0.0693	0.001	0.1029	0.1444	0.0257	0.003	0.1455	0.0158	0.0039	0.0038	0.0021	0.0015	0.0304	0.0226	0.0338	0.0723	0.0162	0.0912	0.001
20	rs8124204	24390153	1.13	0.0277720651096363	0.82	0.661616834019215	0.395920484887935	0.191074709385667	0.0078	0.0139	0.0173	0.0028	0.1562	0.0044	0.0072	0.0694	0.001	0.1028	0.1445	0.0257	0.003	0.1456	0.0158	0.0039	0.0038	0.0021	0.0016	0.0304	0.0226	0.0337	0.0723	0.0162	0.0912	0.001
20	rs17823680	24393384	1.13	0.0277720651096363	0.82	0.661616834019215	0.390207596084203	0.18188991549038	0.0078	0.0139	0.0173	0.0029	0.1562	0.0044	0.0072	0.0694	0.001	0.1028	0.1445	0.0257	0.003	0.1455	0.0158	0.0038	0.0038	0.0021	0.0016	0.0304	0.0226	0.0337	0.0723	0.0162	0.0911	0.001
20	rs75133498	24394402	1.13	0.0277720651096363	0.82	0.661616834019215	0.390821675692896	0.181485307142046	0.0078	0.0139	0.0173	0.0029	0.1562	0.0044	0.0072	0.0694	0.001	0.1028	0.1445	0.0257	0.003	0.1455	0.0158	0.0038	0.0038	0.0021	0.0016	0.0304	0.0226	0.0337	0.0722	0.0162	0.0911	0.001
20	rs10485832	24398140	1.13	0.0277720651096363	0.82	0.661616834019215	0.384869082050429	0.179567655713298	0.0078	0.0139	0.0173	0.0029	0.1562	0.0044	0.0072	0.0694	0.0011	0.1028	0.1445	0.0257	0.003	0.1455	0.0158	0.0038	0.0038	0.0021	0.0016	0.0304	0.0226	0.0337	0.0722	0.0162	0.0911	0.001
20	rs112101491	24398320	1.13	0.0277720651096363	0.82	0.661616834019215	0.377369985419924	0.178159147164241	0.0078	0.0138	0.0173	0.0029	0.1562	0.0044	0.0072	0.0694	0.0011	0.1028	0.1445	0.0257	0.003	0.1455	0.0158	0.0038	0.0038	0.0021	0.0016	0.0304	0.0226	0.0337	0.0722	0.0162	0.0911	0.001
20	rs79303366	24401722	1.13	0.0277720651096363	0.82	0.661616834019215	0.336541247139224	0.171174460519214	0.0079	0.0138	0.0172	0.003	0.1561	0.0044	0.0072	0.0693	0.0011	0.1028	0.1447	0.0256	0.003	0.1452	0.0158	0.0038	0.0039	0.0022	0.0015	0.0304	0.0226	0.0336	0.0723	0.0162	0.091	0.001
20	rs118035078	24407852	1.14	0.0228924042877042	0.82	0.661616834019215	0.289563745163312	0.164092450458626	0.008	0.0138	0.0171	0.0031	0.156	0.0045	0.0072	0.0693	0.0011	0.103	0.1451	0.0255	0.0031	0.1449	0.0157	0.0038	0.0039	0.0022	0.0015	0.0304	0.0226	0.0335	0.0723	0.0162	0.0909	0.001
20	rs13045353	24414535	1.14	0.0228924042877042	0.82	0.661616834019215	0.298136680589518	0.163799650787437	0.008	0.0138	0.0171	0.0031	0.156	0.0045	0.0072	0.0693	0.0011	0.103	0.1451	0.0255	0.0031	0.1449	0.0157	0.0038	0.0039	0.0022	0.0015	0.0304	0.0226	0.0335	0.0724	0.0162	0.0908	0.0011
20	rs7266811	24419241	1.14	0.0228924042877042	0.82	0.661616834019215	0.301056432624288	0.163994830110435	0.008	0.0138	0.0171	0.0031	0.156	0.0045	0.0072	0.0692	0.0011	0.103	0.1451	0.0255	0.0031	0.1449	0.0158	0.0038	0.0039	0.0022	0.0015	0.0304	0.0226	0.0335	0.0724	0.0162	0.0908	0.0011
20	rs117477166	24422376	1.14	0.0228924042877042	0.82	0.661616834019215	0.302228561565258	0.1634095378146	0.008	0.0138	0.0171	0.0031	0.156	0.0045	0.0072	0.0692	0.0011	0.103	0.1451	0.0255	0.0031	0.1449	0.0158	0.0038	0.0039	0.0022	0.0015	0.0304	0.0226	0.0335	0.0724	0.0162	0.0908	0.0011
20	rs6036793	24424704	1.14	0.0228924042877042	0.82	0.661616834019215	0.303109242784778	0.1634095378146	0.008	0.0138	0.017	0.0031	0.156	0.0045	0.0072	0.0692	0.0012	0.103	0.1451	0.0255	0.0031	0.1449	0.0158	0.0038	0.0039	0.0022	0.0015	0.0304	0.0226	0.0335	0.0724	0.0162	0.0909	0.0011
20	rs111695789	24425137	1.14	0.0228924042877042	0.82	0.661616834019215	0.30130042699416	0.163507035332616	0.008	0.0138	0.0171	0.0031	0.156	0.0046	0.0072	0.0693	0.0012	0.103	0.1451	0.0255	0.0031	0.1449	0.0158	0.0038	0.0039	0.0022	0.0015	0.0304	0.0226	0.0336	0.0724	0.0162	0.0909	0.0011
20	rs79403284	24425644	1.14	0.0228924042877042	0.82	0.661616834019215	0.301202816666024	0.163507035332616	0.008	0.0138	0.0171	0.0031	0.156	0.0046	0.0072	0.0693	0.0012	0.103	0.1451	0.0255	0.0031	0.1449	0.0158	0.0038	0.0039	0.0022	0.0015	0.0304	0.0226	0.0336	0.0724	0.0162	0.0909	0.0011
20	rs73099567	24428580	1.14	0.0228924042877042	0.81	0.722979171095748	0.264192244589239	0.169196738310377	0.008	0.0137	0.017	0.0031	0.1561	0.0046	0.0072	0.0693	0.0012	0.103	0.145	0.0255	0.0031	0.1449	0.0158	0.0038	0.0039	0.0022	0.0015	0.0304	0.0226	0.0335	0.0723	0.0161	0.0909	0.0011
20	rs118124832	24429585	1.14	0.0228924042877042	0.81	0.722979171095748	0.259214503083658	0.17196779159252	0.008	0.0137	0.017	0.0031	0.1561	0.0046	0.0072	0.0693	0.0012	0.103	0.145	0.0255	0.0031	0.1449	0.0158	0.0038	0.0039	0.0022	0.0015	0.0304	0.0226	0.0335	0.0723	0.0161	0.0909	0.0011
20	rs117746451	24430322	1.14	0.0228924042877042	0.81	0.722979171095748	0.257013722815102	0.174654689430168	0.008	0.0137	0.017	0.0031	0.1561	0.0046	0.0072	0.0693	0.0012	0.103	0.145	0.0255	0.0031	0.1449	0.0158	0.0038	0.0039	0.0022	0.0015	0.0304	0.0226	0.0335	0.0723	0.0161	0.0909	0.0011
20	rs6049703	24432426	1.14	0.0228924042877042	0.81	0.722979171095748	0.228831909039157	0.17127355698756	0.0081	0.0135	0.0169	0.0031	0.1557	0.0046	0.0071	0.0697	0.0012	0.1036	0.1446	0.0255	0.0032	0.1448	0.0159	0.0039	0.004	0.0023	0.0015	0.0306	0.0226	0.0334	0.072	0.0161	0.0905	0.0011
20	rs16986641	24439555	1.15	0.0187447358909628	0.81	0.722979171095748	0.203243211732349	0.163702091825455	0.0082	0.0133	0.0167	0.0033	0.1552	0.0048	0.0071	0.0703	0.0014	0.1046	0.144	0.0254	0.0033	0.1445	0.0161	0.004	0.0042	0.0024	0.0016	0.0309	0.0228	0.0333	0.0715	0.016	0.0898	0.0012
20	rs117854324	24441894	1.15	0.0187447358909628	0.8	0.78786632127418	0.191372997960921	0.173359190580516	0.0082	0.0133	0.0167	0.0033	0.1552	0.0048	0.007	0.0702	0.0014	0.1046	0.144	0.0254	0.0033	0.1444	0.0161	0.004	0.0042	0.0024	0.0016	0.0309	0.0228	0.0333	0.0715	0.016	0.0898	0.0012
20	rs78559624	24445459	1.15	0.0187447358909628	0.8	0.78786632127418	0.185235866738733	0.185341543807636	0.0082	0.0133	0.0167	0.0033	0.1551	0.0048	0.007	0.0702	0.0014	0.1047	0.144	0.0254	0.0033	0.1443	0.0161	0.004	0.0042	0.0024	0.0016	0.0309	0.0228	0.0333	0.0716	0.016	0.0897	0.0012
20	rs74711420	24449299	1.16	0.0152442312249257	0.8	0.78786632127418	0.10645310817448	0.155485078419996	0.0084	0.0132	0.0166	0.0035	0.154	0.0049	0.0067	0.0699	0.0016	0.1054	0.145	0.0253	0.0037	0.143	0.0163	0.004	0.0043	0.0024	0.0016	0.0311	0.0231	0.0332	0.0719	0.0155	0.0896	0.0013
20	rs56065636	24453924	1.17	0.0123113977173343	0.8	0.78786632127418	0.0677246500481653	0.193963484388517	0.0085	0.0131	0.0165	0.0036	0.1528	0.005	0.0064	0.0699	0.0018	0.1058	0.1464	0.0254	0.004	0.1412	0.0166	0.0041	0.0044	0.0023	0.0017	0.0315	0.0233	0.0331	0.0722	0.0151	0.0893	0.0015
20	rs75976164	24456098	1.17	0.0123113977173343	0.8	0.78786632127418	0.0674640293405235	0.185443398408642	0.0085	0.0131	0.0165	0.0036	0.1527	0.005	0.0064	0.0698	0.0018	0.1058	0.1464	0.0254	0.004	0.1412	0.0166	0.0041	0.0044	0.0023	0.0017	0.0315	0.0233	0.0331	0.0722	0.0151	0.0893	0.0015
20	rs78300549	24456104	1.17	0.0123113977173343	0.8	0.78786632127418	0.0671441670747496	0.186462995942521	0.0085	0.0131	0.0165	0.0036	0.1527	0.005	0.0064	0.0698	0.0018	0.1058	0.1464	0.0254	0.004	0.1412	0.0166	0.0041	0.0044	0.0023	0.0017	0.0315	0.0233	0.0331	0.0722	0.0151	0.0893	0.0015
20	rs6049736	24471953	1.17	0.0123113977173343	0.8	0.78786632127418	0.0623128137028832	0.175653502228685	0.0086	0.0131	0.0165	0.0037	0.1527	0.0049	0.0064	0.0697	0.0018	0.1056	0.1469	0.0255	0.0041	0.141	0.0166	0.0041	0.0045	0.0023	0.0017	0.0315	0.0234	0.0331	0.0721	0.015	0.0892	0.0015
20	rs6049739	24478253	1.17	0.0123113977173343	0.8	0.78786632127418	0.0679658064701108	0.165461279592916	0.0086	0.0133	0.0165	0.0037	0.1516	0.0049	0.0064	0.0697	0.0018	0.1057	0.1473	0.0254	0.0041	0.1409	0.0167	0.0042	0.0045	0.0023	0.0017	0.0317	0.024	0.0331	0.0719	0.015	0.089	0.0015
20	rs113792008	24486388	1.17	0.0123113977173343	0.8	0.78786632127418	0.0942264479457462	0.101808540055431	0.0087	0.0153	0.0163	0.004	0.1491	0.0051	0.0062	0.0696	0.002	0.1068	0.1499	0.0246	0.0044	0.1389	0.0168	0.0046	0.0046	0.0023	0.0017	0.0324	0.0242	0.0335	0.0702	0.0151	0.0875	0.0015
20	rs117691033	24486653	1.17	0.0123113977173343	0.8	0.78786632127418	0.0983513681488436	0.102135909969483	0.0087	0.0154	0.0163	0.004	0.149	0.0051	0.0062	0.0696	0.002	0.1069	0.15	0.0246	0.0044	0.1388	0.0168	0.0046	0.0046	0.0023	0.0017	0.0324	0.0242	0.0335	0.07	0.0151	0.0874	0.0015
20	rs2386954	24492006	1.17	0.0123113977173343	0.8	0.78786632127418	0.106613867123497	0.111042965294375	0.0087	0.0157	0.0163	0.0041	0.1486	0.0052	0.0062	0.0696	0.002	0.107	0.1503	0.0245	0.0044	0.1386	0.0169	0.0046	0.0046	0.0023	0.0017	0.0326	0.0243	0.0336	0.0698	0.0151	0.0873	0.0015
20	rs6114748	24492129	1.17	0.0123113977173343	0.8	0.78786632127418	0.106667486889427	0.110620385079525	0.0087	0.0157	0.0163	0.0041	0.1486	0.0052	0.0062	0.0696	0.002	0.107	0.1503	0.0245	0.0044	0.1386	0.0169	0.0046	0.0046	0.0023	0.0017	0.0326	0.0243	0.0336	0.0698	0.0151	0.0873	0.0015
20	rs1555892	24500721	1.17	0.0123113977173343	0.8	0.78786632127418	0.10923370963406	0.109524567426951	0.0087	0.0157	0.0163	0.0041	0.1485	0.0053	0.0062	0.0696	0.002	0.107	0.1504	0.0245	0.0044	0.1386	0.0169	0.0047	0.0046	0.0023	0.0017	0.0326	0.0242	0.0334	0.0699	0.0152	0.0873	0.0015
20	rs5841036	24502210	1.17	0.0123113977173343	0.8	0.78786632127418	0.109206499874806	0.10818162256468	0.0087	0.0157	0.0163	0.0041	0.1485	0.0053	0.0062	0.0696	0.002	0.1071	0.1505	0.0245	0.0044	0.1385	0.0168	0.0047	0.0046	0.0023	0.0017	0.0326	0.0242	0.0334	0.0699	0.0152	0.0872	0.0015
20	rs13041233	24503530	1.17	0.0123113977173343	0.8	0.78786632127418	0.11057212633694	0.102463688367744	0.0087	0.0157	0.0163	0.0041	0.1485	0.0052	0.0062	0.0697	0.002	0.107	0.1505	0.0245	0.0044	0.1385	0.0169	0.0047	0.0046	0.0023	0.0017	0.0326	0.0242	0.0334	0.0699	0.0152	0.0872	0.0015
20	rs117828697	24505894	1.17	0.0123113977173343	0.8	0.78786632127418	0.108175634781828	0.113420772579383	0.0087	0.0157	0.0163	0.0041	0.1485	0.0052	0.0062	0.0697	0.002	0.107	0.1505	0.0245	0.0044	0.1385	0.0169	0.0047	0.0046	0.0023	0.0017	0.0326	0.0242	0.0335	0.0699	0.0152	0.0872	0.0015
20	rs111931269	24511120	1.17	0.0123113977173343	0.8	0.78786632127418	0.108880309764388	0.115302490246665	0.0087	0.0156	0.0163	0.0041	0.1485	0.0052	0.0062	0.0697	0.002	0.107	0.1506	0.0245	0.0044	0.1386	0.0169	0.0047	0.0046	0.0023	0.0017	0.0326	0.0243	0.0335	0.0698	0.0152	0.087	0.0015
20	rs76837880	24524937	1.16	0.0152442312249257	0.79	0.8563340912432	0.140580561636754	0.101972173918207	0.0086	0.0156	0.0164	0.0041	0.1484	0.0052	0.0062	0.0701	0.0019	0.1071	0.1517	0.0244	0.0044	0.1388	0.017	0.0047	0.0046	0.0023	0.0017	0.0326	0.0245	0.0339	0.0697	0.0154	0.0849	0.0014
20	rs6138319	24526892	1.16	0.0152442312249257	0.79	0.8563340912432	0.145031994972567	0.0974293009109307	0.0087	0.0156	0.0164	0.0041	0.1484	0.0052	0.0062	0.0701	0.0019	0.1071	0.1518	0.0243	0.0044	0.1388	0.017	0.0047	0.0046	0.0023	0.0017	0.0326	0.0245	0.034	0.0697	0.0154	0.0848	0.0014
20	rs117040196	24527458	1.16	0.0152442312249257	0.8	0.78786632127418	0.140898044088533	0.0980733211585958	0.0086	0.0156	0.0164	0.0041	0.1484	0.0052	0.0062	0.0702	0.0019	0.107	0.1518	0.0243	0.0044	0.1388	0.017	0.0047	0.0046	0.0023	0.0017	0.0326	0.0245	0.034	0.0697	0.0154	0.0848	0.0014
20	rs6036837	24530812	1.15	0.0187447358909628	0.79	0.8563340912432	0.127632329411115	0.123737955677872	0.01	0.0158	0.0176	0.0041	0.1478	0.0047	0.0053	0.0718	0.0013	0.1044	0.1542	0.0229	0.0037	0.1409	0.0161	0.0043	0.0038	0.0014	0.0012	0.0335	0.0259	0.0355	0.0678	0.0145	0.0864	9e-04
20	rs6083558	24544881	1.15	0.0187447358909628	0.79	0.8563340912432	0.131895272844354	0.127548514627829	0.01	0.0158	0.0176	0.0041	0.1478	0.0047	0.0053	0.0718	0.0013	0.1046	0.1542	0.0228	0.0037	0.1411	0.0161	0.0042	0.0038	0.0014	0.0012	0.0335	0.026	0.0355	0.0677	0.0145	0.0863	9e-04
20	rs55960455	24554413	1.15	0.0187447358909628	0.79	0.8563340912432	0.132139682405314	0.130052872449655	0.01	0.0158	0.0176	0.0041	0.1476	0.0047	0.0053	0.0718	0.0013	0.1046	0.1542	0.0228	0.0037	0.1411	0.0161	0.0042	0.0038	0.0014	0.0012	0.0335	0.026	0.0355	0.0677	0.0145	0.0864	9e-04
20	rs2026565	24556917	1.15	0.0187447358909628	0.8	0.78786632127418	0.133242904823328	0.133027529911628	0.01	0.0158	0.0176	0.0041	0.1476	0.0047	0.0052	0.0717	0.0013	0.1046	0.1542	0.0228	0.0037	0.1412	0.0161	0.0042	0.0038	0.0014	0.0012	0.0335	0.026	0.0355	0.0678	0.0145	0.0865	9e-04
20	rs112975846	24558314	1.15	0.0187447358909628	0.8	0.78786632127418	0.131559655455511	0.134933388472316	0.01	0.0158	0.0176	0.0041	0.1476	0.0047	0.0052	0.0717	0.0013	0.1046	0.1542	0.0228	0.0037	0.1412	0.0161	0.0042	0.0038	0.0014	0.0012	0.0335	0.026	0.0355	0.0677	0.0145	0.0866	9e-04
20	rs79973810	24560089	1.15	0.0187447358909628	0.8	0.78786632127418	0.129738096895832	0.135206467687963	0.01	0.0158	0.0176	0.0041	0.1477	0.0047	0.0052	0.0717	0.0013	0.1046	0.1543	0.0227	0.0037	0.1412	0.0161	0.0042	0.0038	0.0014	0.0011	0.0335	0.0261	0.0355	0.0677	0.0145	0.0867	9e-04
20	rs4813522	24577509	1.15	0.0187447358909628	0.79	0.8563340912432	0.112890014686364	0.148926348600194	0.01	0.0157	0.0176	0.0039	0.1479	0.0046	0.0051	0.0711	0.0012	0.1046	0.1548	0.0225	0.0034	0.1413	0.0161	0.004	0.0037	0.0013	0.001	0.0338	0.0263	0.0355	0.0673	0.0145	0.0882	8e-04
20	rs11700002	24591936	1.15	0.0187447358909628	0.8	0.78786632127418	0.111975878492236	0.151575649842152	0.01	0.0157	0.0176	0.0039	0.148	0.0046	0.005	0.0711	0.0011	0.1046	0.155	0.0224	0.0033	0.1412	0.0161	0.004	0.0037	0.0013	9e-04	0.0338	0.0263	0.0355	0.0673	0.0145	0.0884	8e-04
20	rs6049813	24593338	1.15	0.0187447358909628	0.8	0.78786632127418	0.111479188687663	0.151196152137267	0.01	0.0157	0.0176	0.0039	0.148	0.0045	0.005	0.0711	0.0011	0.1046	0.155	0.0224	0.0033	0.1412	0.0161	0.004	0.0037	0.0013	9e-04	0.0339	0.0263	0.0355	0.0672	0.0145	0.0885	8e-04
20	rs58949684	24605951	1.15	0.0187447358909628	0.8	0.78786632127418	0.111038829638494	0.158464482425801	0.01	0.0157	0.0176	0.0039	0.148	0.0045	0.005	0.0711	0.0011	0.1046	0.155	0.0224	0.0033	0.1412	0.0161	0.004	0.0037	0.0013	9e-04	0.0339	0.0263	0.0355	0.0673	0.0144	0.0885	8e-04
20	rs2024608	24613571	1.15	0.0187447358909628	0.8	0.78786632127418	0.109424295355276	0.164385434173065	0.0101	0.0157	0.0176	0.0038	0.1481	0.0044	0.0049	0.071	0.0011	0.1048	0.1551	0.0224	0.0032	0.1413	0.0161	0.0039	0.0036	0.0013	9e-04	0.0339	0.0263	0.0356	0.0673	0.0144	0.0887	7e-04
20	rs13040810	24619771	1.15	0.0187447358909628	0.8	0.78786632127418	0.101674174454337	0.172961250104907	0.0102	0.0158	0.0176	0.0038	0.148	0.0043	0.0047	0.0707	0.0011	0.105	0.1551	0.0224	0.0031	0.1413	0.0161	0.0038	0.0035	0.0014	9e-04	0.0339	0.0263	0.0357	0.0674	0.0144	0.089	7e-04
20	rs4815295	24630360	1.15	0.0187447358909628	0.79	0.8563340912432	0.110517299847335	0.18330847945307	0.0103	0.0159	0.0177	0.0038	0.1473	0.0042	0.0046	0.0708	0.001	0.1054	0.1547	0.0222	0.0032	0.1416	0.0162	0.0038	0.0036	0.0014	9e-04	0.0339	0.0263	0.0358	0.0671	0.0145	0.0895	7e-04
20	rs76506596	24632206	1.14	0.0228924042877042	0.79	0.8563340912432	0.106801609484442	0.179869976297521	0.0103	0.0159	0.0177	0.0038	0.1473	0.0042	0.0046	0.0708	0.001	0.1054	0.1547	0.0222	0.0032	0.1416	0.0162	0.0037	0.0036	0.0014	9e-04	0.034	0.0263	0.0358	0.0671	0.0145	0.0895	7e-04
20	rs35616483	24636027	1.14	0.0228924042877042	0.79	0.8563340912432	0.105838259546145	0.175353651080667	0.0103	0.0159	0.0177	0.0037	0.1472	0.0042	0.0046	0.0708	0.001	0.1053	0.1546	0.0222	0.0032	0.1417	0.0162	0.0037	0.0036	0.0014	9e-04	0.034	0.0263	0.0358	0.0671	0.0144	0.0895	7e-04
20	rs62215349	24641285	1.14	0.0228924042877042	0.8	0.78786632127418	0.114423759520499	0.166441458887485	0.0109	0.0161	0.0178	0.0036	0.1469	0.004	0.0044	0.0713	0.0011	0.1046	0.154	0.0224	0.0035	0.1423	0.016	0.0035	0.0035	0.0015	0.0011	0.0342	0.0262	0.036	0.0667	0.0142	0.0897	7e-04
20	rs56235838	24641577	1.14	0.0228924042877042	0.79	0.8563340912432	0.115125128736227	0.167522000082148	0.0109	0.0161	0.0178	0.0036	0.1469	0.004	0.0044	0.0713	0.0011	0.1045	0.154	0.0224	0.0035	0.1423	0.016	0.0035	0.0035	0.0015	0.0011	0.0342	0.0262	0.036	0.0667	0.0142	0.0898	7e-04
20	rs2892217	24645939	1.14	0.0228924042877042	0.8	0.78786632127418	0.119417478770644	0.178159147164241	0.0112	0.0162	0.0179	0.0036	0.1468	0.004	0.0044	0.0715	0.0011	0.1042	0.1538	0.0224	0.0036	0.1422	0.016	0.0034	0.0036	0.0015	0.0012	0.0343	0.0261	0.036	0.0666	0.0142	0.0898	7e-04
20	rs73100765	24646685	1.14	0.0228924042877042	0.8	0.78786632127418	0.112751214759458	0.177556673590992	0.0112	0.0162	0.0179	0.0036	0.147	0.0039	0.0043	0.0715	0.0011	0.1041	0.1539	0.0224	0.0036	0.1422	0.016	0.0034	0.0036	0.0015	0.0012	0.0343	0.0262	0.036	0.0665	0.0142	0.0899	7e-04
20	rs6049842	24648764	1.14	0.0228924042877042	0.79	0.8563340912432	0.11128639926331	0.197803209103784	0.0113	0.0162	0.018	0.0036	0.1472	0.0039	0.0043	0.0718	0.0011	0.104	0.1541	0.0224	0.0036	0.1421	0.0159	0.0032	0.0036	0.0015	0.0012	0.0343	0.0261	0.0358	0.0662	0.014	0.0904	7e-04
20	rs6036868	24650749	1.14	0.0228924042877042	0.79	0.8563340912432	0.111121315039576	0.202402220991844	0.0113	0.0162	0.018	0.0036	0.1472	0.0039	0.0042	0.0718	0.0011	0.1039	0.1542	0.0224	0.0036	0.1422	0.0158	0.0031	0.0036	0.0015	0.0012	0.0343	0.0261	0.0357	0.0662	0.0139	0.0905	7e-04
20	rs4347916	24652296	1.14	0.0228924042877042	0.79	0.8563340912432	0.11054471099297	0.195309681052254	0.0114	0.0162	0.018	0.0036	0.1472	0.0039	0.0042	0.0718	0.0011	0.1039	0.1543	0.0224	0.0036	0.1422	0.0158	0.0031	0.0036	0.0015	0.0012	0.0343	0.0261	0.0357	0.0662	0.0139	0.0905	7e-04
20	rs73104749	24654315	1.14	0.0228924042877042	0.79	0.8563340912432	0.109070513967327	0.190354815795888	0.0114	0.0162	0.018	0.0036	0.1472	0.0039	0.0042	0.0718	0.0011	0.1039	0.1543	0.0224	0.0036	0.1422	0.0159	0.0031	0.0036	0.0015	0.0012	0.0342	0.0261	0.0357	0.0662	0.0139	0.0905	7e-04
20	rs112222172	24665361	1.14	0.0228924042877042	0.79	0.8563340912432	0.099554009726929	0.159913326398094	0.0115	0.0165	0.0181	0.0036	0.1478	0.0039	0.004	0.0713	0.0011	0.1036	0.1541	0.0223	0.0035	0.143	0.0158	0.003	0.0036	0.0014	0.0012	0.0337	0.026	0.0359	0.0657	0.0139	0.0911	7e-04
20	rs35116461	24672533	1.13	0.0277720651096363	0.79	0.8563340912432	0.0986320172180312	0.140156389972366	0.0116	0.0165	0.0182	0.0036	0.1478	0.0039	0.004	0.0711	0.001	0.1036	0.1541	0.0223	0.0035	0.1432	0.0158	0.0029	0.0036	0.0014	0.0012	0.0335	0.026	0.036	0.0656	0.0139	0.0913	7e-04
20	rs73106765	24680829	1.13	0.0277720651096363	0.8	0.78786632127418	0.0976392486439601	0.134569598715413	0.0117	0.0166	0.0182	0.0035	0.1478	0.0039	0.0039	0.0709	0.001	0.1036	0.1539	0.0223	0.0035	0.1435	0.0159	0.0029	0.0036	0.0014	0.0012	0.0335	0.026	0.0361	0.0655	0.0139	0.0913	6e-04
20	rs77314673	24684899	1.13	0.0277720651096363	0.8	0.78786632127418	0.100972988061145	0.131492025040899	0.0117	0.0167	0.0182	0.0036	0.1477	0.0039	0.0038	0.0709	0.001	0.1038	0.1538	0.0222	0.0035	0.1438	0.0159	0.0029	0.0036	0.0014	0.0012	0.0334	0.026	0.036	0.0655	0.0138	0.0914	7e-04
20	rs79436195	24689777	1.13	0.0277720651096363	0.8	0.78786632127418	0.103085642447912	0.121105112509789	0.0118	0.0168	0.0182	0.0035	0.1476	0.0039	0.0037	0.0707	0.001	0.1039	0.1537	0.0221	0.0035	0.1441	0.016	0.0028	0.0035	0.0013	0.0011	0.0334	0.026	0.036	0.0656	0.0138	0.0913	7e-04
20	rs6076254	24702197	1.13	0.0277720651096363	0.8	0.78786632127418	0.109397056243604	0.13859106180516	0.0119	0.017	0.0182	0.0035	0.1475	0.0039	0.0037	0.0707	0.001	0.1039	0.1537	0.0221	0.0035	0.1443	0.016	0.0028	0.0035	0.0013	0.0011	0.0333	0.0261	0.036	0.0657	0.0138	0.0912	7e-04
20	rs6049925	24713823	1.13	0.0277720651096363	0.8	0.78786632127418	0.110133984570305	0.124797024159233	0.012	0.0171	0.0182	0.0034	0.1476	0.0038	0.0036	0.0705	0.001	0.1038	0.1533	0.0219	0.0035	0.1448	0.016	0.0028	0.0034	0.0013	0.0011	0.0333	0.0262	0.0359	0.0657	0.0137	0.0916	7e-04
20	rs2424631	24716288	1.13	0.0277720651096363	0.8	0.78786632127418	0.113362721357569	0.130861674616815	0.012	0.0172	0.0183	0.0034	0.1476	0.0038	0.0035	0.0705	0.001	0.1038	0.1531	0.0219	0.0035	0.145	0.0159	0.0028	0.0034	0.0013	0.0011	0.0333	0.0262	0.0359	0.0657	0.0137	0.0917	7e-04
20	rs4239749	24716468	1.13	0.0277720651096363	0.8	0.78786632127418	0.11467594897929	0.130501977774154	0.012	0.0172	0.0183	0.0034	0.1475	0.0038	0.0035	0.0705	0.001	0.1038	0.1532	0.0219	0.0035	0.1449	0.016	0.0028	0.0034	0.0013	0.0011	0.0333	0.0263	0.0359	0.0657	0.0138	0.0917	7e-04
20	rs2424638	24717674	1.13	0.0277720651096363	0.8	0.78786632127418	0.0979949028810877	0.140064134304325	0.0124	0.018	0.0187	0.0033	0.1473	0.0036	0.0033	0.0701	9e-04	0.1033	0.1518	0.0222	0.0034	0.1453	0.0163	0.0029	0.0031	0.0013	0.0011	0.0331	0.0262	0.0357	0.0665	0.0137	0.092	8e-04
20	rs2424643	24718438	1.13	0.0277720651096363	0.8	0.78786632127418	0.0851394657619025	0.148737755876929	0.0126	0.0182	0.0192	0.0033	0.1478	0.0035	0.003	0.07	9e-04	0.1028	0.1504	0.0225	0.0034	0.1455	0.0163	0.0028	0.0029	0.0013	0.0012	0.0339	0.0259	0.0355	0.0671	0.0135	0.0919	9e-04
20	rs6049931	24718729	1.13	0.0277720651096363	0.8	0.78786632127418	0.0828327661039107	0.147420018860271	0.0126	0.0182	0.0193	0.0033	0.1485	0.0035	0.0029	0.07	9e-04	0.1029	0.1501	0.0227	0.0033	0.1453	0.0162	0.0028	0.0029	0.0012	0.0012	0.0341	0.0257	0.0356	0.0672	0.0135	0.0917	9e-04
20	rs971956	24722364	1.12	0.033473375534751	0.8	0.78786632127418	0.0825130529601634	0.153192312773766	0.0127	0.0183	0.0193	0.0035	0.1487	0.0034	0.0029	0.0703	8e-04	0.1029	0.1498	0.0227	0.0033	0.1451	0.0162	0.0031	0.003	0.0012	0.0011	0.0349	0.0245	0.0357	0.0671	0.0136	0.0916	0.001
20	rs6076269	24729921	1.12	0.033473375534751	0.8	0.78786632127418	0.0826956493527134	0.145451359012287	0.0127	0.0185	0.0193	0.0035	0.1491	0.0033	0.0029	0.0703	8e-04	0.1027	0.1494	0.0228	0.0033	0.145	0.0162	0.0031	0.0029	0.0012	0.001	0.0353	0.0245	0.0356	0.0668	0.0135	0.0918	0.001
20	rs74569099	24734100	1.12	0.033473375534751	0.8	0.78786632127418	0.0810390180067436	0.133027529911628	0.0127	0.0185	0.0193	0.0035	0.1493	0.0034	0.0029	0.0704	8e-04	0.1027	0.1494	0.0228	0.0032	0.145	0.0162	0.0031	0.0029	0.0011	0.001	0.0354	0.0245	0.0355	0.0667	0.0135	0.0918	0.001
20	rs62216907	24747023	1.12	0.033473375534751	0.8	0.78786632127418	0.0821258925922967	0.146575137116279	0.0127	0.0185	0.0193	0.0035	0.1496	0.0034	0.0029	0.0706	8e-04	0.1027	0.1492	0.0228	0.0032	0.1448	0.0162	0.0031	0.0029	0.001	9e-04	0.0356	0.0245	0.0354	0.0666	0.0135	0.092	9e-04
20	rs6083610	24748932	1.12	0.033473375534751	0.8	0.78786632127418	0.0830845242004377	0.153287601628678	0.0127	0.0185	0.0193	0.0035	0.1497	0.0034	0.0029	0.0706	8e-04	0.1027	0.1492	0.0228	0.0032	0.1447	0.0162	0.0031	0.0029	0.001	9e-04	0.0356	0.0245	0.0354	0.0666	0.0135	0.092	9e-04
20	rs79657637	24749185	1.12	0.033473375534751	0.8	0.78786632127418	0.0836585191390468	0.156156087589922	0.0127	0.0185	0.0193	0.0035	0.1497	0.0034	0.0029	0.0706	8e-04	0.1027	0.1492	0.0228	0.0032	0.1447	0.0162	0.0031	0.0029	0.001	9e-04	0.0356	0.0245	0.0354	0.0666	0.0135	0.092	9e-04
20	rs76606140	24756665	1.12	0.033473375534751	0.8	0.78786632127418	0.0831761937240077	0.157116455162201	0.0127	0.0185	0.0193	0.0035	0.1498	0.0034	0.0029	0.0706	8e-04	0.1027	0.1491	0.0228	0.0031	0.1447	0.0161	0.0031	0.0029	0.001	9e-04	0.0356	0.0245	0.0354	0.0666	0.0136	0.092	9e-04
20	rs116957543	24758776	1.12	0.033473375534751	0.8	0.78786632127418	0.0826499760494038	0.156347993447435	0.0127	0.0185	0.0193	0.0035	0.1498	0.0034	0.0029	0.0706	8e-04	0.1027	0.1491	0.0228	0.0031	0.1446	0.0161	0.0031	0.0029	0.001	9e-04	0.0356	0.0245	0.0354	0.0666	0.0136	0.092	9e-04
20	rs78002439	24759367	1.12	0.033473375534751	0.8	0.78786632127418	0.0825586778546003	0.156347993447435	0.0127	0.0185	0.0193	0.0035	0.1498	0.0034	0.0029	0.0706	8e-04	0.1027	0.1491	0.0228	0.0031	0.1446	0.0161	0.0031	0.0029	0.001	9e-04	0.0356	0.0245	0.0354	0.0666	0.0136	0.092	9e-04
20	rs226680	24771927	1.12	0.033473375534751	0.79	0.8563340912432	0.0786495081957789	0.157212607074504	0.0127	0.0185	0.0195	0.0034	0.1501	0.0034	0.0029	0.0706	8e-04	0.1027	0.149	0.0228	0.0031	0.1444	0.0161	0.0032	0.0029	0.001	9e-04	0.0356	0.0245	0.0354	0.0665	0.0136	0.0921	9e-04
20	rs57632372	24772854	1.12	0.033473375534751	0.79	0.8563340912432	0.0772640391208681	0.147890154095013	0.0127	0.0185	0.0195	0.0034	0.1501	0.0034	0.0029	0.0706	8e-04	0.1027	0.149	0.0228	0.0031	0.1444	0.0161	0.0032	0.0029	0.001	9e-04	0.0356	0.0245	0.0354	0.0665	0.0136	0.0921	9e-04
20	rs118098651	24796986	1.11	0.0400902197142525	0.79	0.8563340912432	0.0356479994602656	0.165461279592916	0.013	0.0186	0.0197	0.0035	0.1537	0.0035	0.0027	0.0693	7e-04	0.1022	0.1482	0.023	0.0032	0.1417	0.0164	0.0037	0.0027	9e-04	8e-04	0.0345	0.0238	0.0357	0.0663	0.0148	0.0932	7e-04
20	rs12480925	24797357	1.11	0.0400902197142525	0.78	0.928434583535755	0.0356610182532055	0.169196738310377	0.013	0.0187	0.0197	0.0035	0.1537	0.0035	0.0027	0.0692	7e-04	0.1022	0.1482	0.023	0.0032	0.1417	0.0164	0.0037	0.0027	9e-04	8e-04	0.0345	0.0238	0.0357	0.0663	0.0148	0.0932	7e-04
20	rs78735597	24799364	1.11	0.0400902197142525	0.78	0.928434583535755	0.0348985477903304	0.160300473335357	0.013	0.0187	0.0197	0.0035	0.1538	0.0035	0.0027	0.0692	7e-04	0.1022	0.1482	0.023	0.0032	0.1417	0.0164	0.0037	0.0027	9e-04	8e-04	0.0344	0.0238	0.0357	0.0663	0.0148	0.0932	7e-04
20	rs6036924	24811468	1.1	0.0477200328108175	0.78	0.928434583535755	0.0333083619141414	0.152716186488065	0.013	0.0187	0.0197	0.0035	0.154	0.0035	0.0027	0.0691	7e-04	0.1022	0.1482	0.023	0.0032	0.1417	0.0164	0.0037	0.0027	9e-04	8e-04	0.0344	0.0238	0.0356	0.0663	0.0148	0.0932	7e-04
20	rs2150649	24835418	1.1	0.0477200328108175	0.78	0.928434583535755	0.0319983016204136	0.166735908740984	0.0131	0.0187	0.0197	0.0035	0.1543	0.0035	0.0027	0.0687	7e-04	0.1022	0.1481	0.0229	0.0032	0.1418	0.0164	0.0038	0.0027	9e-04	8e-04	0.0344	0.0237	0.0356	0.0664	0.0148	0.0932	7e-04
20	rs56232101	24835778	1.1	0.0477200328108175	0.78	0.928434583535755	0.0315538185762729	0.162338419146868	0.0131	0.0187	0.0197	0.0035	0.1543	0.0035	0.0027	0.0687	7e-04	0.1022	0.1481	0.0229	0.0032	0.1417	0.0164	0.0038	0.0027	9e-04	8e-04	0.0344	0.0237	0.0356	0.0664	0.0149	0.0932	7e-04
20	rs1331289	24838982	1.1	0.0477200328108175	0.78	0.928434583535755	0.0309247012604011	0.144984041816676	0.0131	0.0187	0.0197	0.0035	0.1543	0.0035	0.0027	0.0686	7e-04	0.1022	0.1482	0.0229	0.0032	0.1418	0.0164	0.0038	0.0027	9e-04	8e-04	0.0344	0.0237	0.0356	0.0664	0.0149	0.0932	7e-04
20	rs11700219	24840164	1.1	0.0477200328108175	0.78	0.928434583535755	0.0313391579224409	0.137856661746976	0.0131	0.0187	0.0197	0.0035	0.1543	0.0035	0.0027	0.0686	7e-04	0.1022	0.1482	0.023	0.0032	0.1418	0.0164	0.0038	0.0027	9e-04	8e-04	0.0344	0.0237	0.0356	0.0664	0.0149	0.0932	7e-04
20	rs6083653	24854962	1.1	0.0477200328108175	0.78	0.928434583535755	0.0338954831066467	0.21181203192158	0.0131	0.0187	0.0197	0.0034	0.1545	0.0035	0.0027	0.0684	7e-04	0.1021	0.148	0.023	0.003	0.1422	0.0164	0.0038	0.0027	0.001	7e-04	0.0344	0.0238	0.0356	0.0665	0.0149	0.0931	7e-04
20	rs6050070	24856238	1.1	0.0477200328108175	0.78	0.928434583535755	0.0341096127155011	0.208730310155306	0.0131	0.0187	0.0197	0.0034	0.1545	0.0035	0.0027	0.0684	7e-04	0.1021	0.1481	0.023	0.003	0.1422	0.0164	0.0038	0.0027	0.001	7e-04	0.0345	0.0238	0.0356	0.0665	0.0149	0.093	7e-04
20	rs11907788	24868966	1.1	0.0477200328108175	0.78	0.928434583535755	0.0322282467824578	0.210003689127119	0.0131	0.0187	0.0197	0.0034	0.1545	0.0035	0.0027	0.0684	7e-04	0.1021	0.148	0.023	0.003	0.1423	0.0164	0.0038	0.0027	0.001	7e-04	0.0345	0.0238	0.0356	0.0665	0.0149	0.093	7e-04
20	rs62216666	24878389	1.1	0.0477200328108175	0.78	0.928434583535755	0.0342866615767808	0.208730310155306	0.0131	0.0187	0.0197	0.0034	0.1545	0.0035	0.0027	0.0683	8e-04	0.102	0.1479	0.0231	0.003	0.1424	0.0164	0.0038	0.0026	0.0011	7e-04	0.0344	0.0238	0.0356	0.0665	0.0149	0.093	7e-04
20	rs1029033	24890945	1.1	0.0477200328108175	0.78	0.928434583535755	0.035543967970648	0.206825072014363	0.0131	0.0188	0.0197	0.0034	0.1545	0.0035	0.0026	0.0682	9e-04	0.1019	0.1476	0.0232	0.003	0.1425	0.0164	0.0039	0.0026	0.0013	7e-04	0.0344	0.0238	0.0355	0.0666	0.0149	0.0931	7e-04
20	rs885402	24898856	1.09	0.0564630724803212	0.78	0.928434583535755	0.0540573011709006	0.201144429922278	0.0131	0.0189	0.0197	0.0033	0.1545	0.0035	0.0026	0.0679	0.0012	0.1014	0.1467	0.0232	0.003	0.143	0.0162	0.0039	0.0026	0.002	7e-04	0.0342	0.0237	0.0354	0.0667	0.0153	0.0933	7e-04
20	rs227632	24913729	1.09	0.0564630724803212	0.78	0.928434583535755	0.0860266312763397	0.242871364984667	0.0131	0.0189	0.0197	0.0032	0.1544	0.0035	0.0026	0.0678	0.0013	0.1012	0.1463	0.0232	0.003	0.1434	0.0161	0.004	0.0026	0.0023	7e-04	0.0341	0.0237	0.0354	0.0668	0.0153	0.0933	7e-04
20	rs62216718	24914348	1.09	0.0564630724803212	0.78	0.928434583535755	0.0887233462016951	0.23842971495909	0.0131	0.0189	0.0197	0.0032	0.1544	0.0035	0.0026	0.0678	0.0013	0.1012	0.1463	0.0232	0.003	0.1435	0.0161	0.004	0.0026	0.0023	7e-04	0.0341	0.0237	0.0354	0.0669	0.0153	0.0933	7e-04
20	rs78387890	24918198	1.09	0.0564630724803212	0.78	0.928434583535755	0.11878610736905	0.246779211477227	0.013	0.0189	0.0197	0.0032	0.1544	0.0035	0.0026	0.0678	0.0014	0.101	0.1458	0.0232	0.0029	0.1437	0.0161	0.004	0.0026	0.0025	7e-04	0.0341	0.0237	0.0354	0.067	0.0153	0.0934	7e-04
20	rs4815337	24921006	1.09	0.0564630724803212	0.78	0.928434583535755	0.121788821081857	0.252170644269592	0.013	0.0189	0.0197	0.0032	0.1544	0.0035	0.0026	0.0678	0.0014	0.101	0.1457	0.0232	0.0029	0.1437	0.0161	0.004	0.0026	0.0025	7e-04	0.0341	0.0237	0.0354	0.067	0.0153	0.0934	7e-04
20	rs78416578	24924499	1.09	0.0564630724803212	0.78	0.928434583535755	0.133858196465245	0.250706823069228	0.013	0.0189	0.0197	0.0032	0.1544	0.0035	0.0026	0.0678	0.0015	0.101	0.1456	0.0232	0.0029	0.1438	0.0161	0.004	0.0026	0.0026	7e-04	0.0341	0.0237	0.0354	0.067	0.0153	0.0935	7e-04
20	rs76897221	24930531	1.09	0.0564630724803212	0.78	0.928434583535755	0.173233893235638	0.251945265711703	0.013	0.0189	0.0197	0.0032	0.1543	0.0035	0.0026	0.0678	0.0016	0.1009	0.1454	0.0232	0.0029	0.1439	0.0161	0.004	0.0026	0.0027	7e-04	0.034	0.0237	0.0354	0.067	0.0154	0.0935	7e-04
20	rs6050198	24935048	1.09	0.0564630724803212	0.78	0.928434583535755	0.198632615340013	0.258847792122691	0.013	0.0189	0.0197	0.0032	0.1542	0.0035	0.0026	0.0678	0.0017	0.1009	0.1453	0.0232	0.0029	0.1439	0.0161	0.004	0.0025	0.0027	7e-04	0.034	0.0237	0.0354	0.0671	0.0155	0.0935	7e-04
20	rs6083697	24947476	1.09	0.0564630724803212	0.78	0.928434583535755	0.157421177308082	0.252734369064526	0.013	0.019	0.0198	0.0032	0.1543	0.0035	0.0026	0.0678	0.0016	0.101	0.1453	0.0232	0.0029	0.1438	0.0162	0.0039	0.0025	0.0026	7e-04	0.034	0.0237	0.0354	0.067	0.0155	0.0935	7e-04
20	rs6132775	24951486	1.09	0.0564630724803212	0.78	0.928434583535755	0.148056571912553	0.241202673904836	0.013	0.019	0.0198	0.0032	0.1543	0.0035	0.0026	0.0678	0.0016	0.1011	0.1453	0.0232	0.0029	0.1438	0.0162	0.0039	0.0025	0.0026	7e-04	0.034	0.0237	0.0354	0.067	0.0155	0.0936	7e-04
20	rs78661674	24952147	1.09	0.0564630724803212	0.78	0.928434583535755	0.147991136523126	0.240980459697896	0.013	0.019	0.0198	0.0032	0.1543	0.0035	0.0026	0.0678	0.0016	0.1011	0.1453	0.0232	0.0029	0.1438	0.0162	0.0039	0.0025	0.0026	7e-04	0.034	0.0237	0.0354	0.067	0.0155	0.0936	7e-04
20	rs62215123	24961550	1.09	0.0564630724803212	0.78	0.928434583535755	0.146653496592268	0.248572250592162	0.013	0.019	0.0198	0.0032	0.1543	0.0035	0.0026	0.0678	0.0016	0.1011	0.1453	0.0232	0.0029	0.1438	0.0162	0.0039	0.0025	0.0026	7e-04	0.034	0.0237	0.0354	0.067	0.0155	0.0936	7e-04
20	rs12242	24964558	1.09	0.0564630724803212	0.78	0.928434583535755	0.146588430495487	0.25635159060674	0.013	0.019	0.0198	0.0032	0.1543	0.0035	0.0026	0.0678	0.0016	0.1011	0.1453	0.0232	0.0029	0.1438	0.0162	0.0039	0.0025	0.0026	7e-04	0.034	0.0237	0.0354	0.067	0.0155	0.0936	7e-04
20	rs187746195	24966465	1.09	0.0564630724803212	0.78	0.928434583535755	0.146068519890446	0.256804879998099	0.013	0.019	0.0198	0.0032	0.1543	0.0035	0.0026	0.0678	0.0016	0.1011	0.1453	0.0232	0.0029	0.1438	0.0162	0.0039	0.0025	0.0026	7e-04	0.034	0.0237	0.0354	0.067	0.0155	0.0936	7e-04
20	rs113768895	24970041	1.09	0.0564630724803212	0.78	0.928434583535755	0.145258359301871	0.255106344637183	0.013	0.019	0.0198	0.0032	0.1543	0.0035	0.0026	0.0678	0.0016	0.1011	0.1453	0.0232	0.0029	0.1438	0.0162	0.0039	0.0025	0.0026	7e-04	0.034	0.0237	0.0354	0.067	0.0155	0.0936	7e-04
20	rs8184053	24973005	1.09	0.0564630724803212	0.78	0.928434583535755	0.134908112512357	0.234344671015195	0.013	0.019	0.0198	0.0032	0.1543	0.0035	0.0026	0.0678	0.0015	0.1012	0.1453	0.0232	0.003	0.1438	0.0162	0.0039	0.0025	0.0025	7e-04	0.034	0.0237	0.0354	0.067	0.0154	0.0936	7e-04
20	rs11550623	24973247	1.09	0.0564630724803212	0.78	0.928434583535755	0.135403899446511	0.233354452593008	0.013	0.019	0.0198	0.0032	0.1543	0.0035	0.0026	0.0678	0.0015	0.1012	0.1453	0.0232	0.003	0.1438	0.0162	0.0039	0.0025	0.0025	7e-04	0.034	0.0237	0.0354	0.067	0.0154	0.0936	7e-04
20	rs6138458	24973769	1.09	0.0564630724803212	0.77	1.00421642385407	0.134753403408175	0.22875138966079	0.013	0.019	0.0198	0.0032	0.1543	0.0035	0.0026	0.0678	0.0015	0.1012	0.1453	0.0232	0.003	0.1438	0.0162	0.0039	0.0025	0.0025	7e-04	0.034	0.0237	0.0354	0.067	0.0154	0.0936	7e-04
20	rs6037004	24979869	1.09	0.0564630724803212	0.78	0.928434583535755	0.111699771588416	0.173060705414726	0.013	0.0189	0.0198	0.0032	0.1543	0.0035	0.0026	0.0678	0.0015	0.1012	0.1453	0.0232	0.003	0.1438	0.0162	0.0039	0.0025	0.0025	7e-04	0.0339	0.0237	0.0354	0.067	0.0154	0.0936	7e-04
20	rs2387573	24981054	1.09	0.0564630724803212	0.78	0.928434583535755	0.104033366588612	0.162727629385313	0.013	0.0189	0.0198	0.0032	0.1543	0.0035	0.0026	0.0678	0.0015	0.1012	0.1452	0.0232	0.003	0.1438	0.0162	0.0039	0.0025	0.0024	7e-04	0.0339	0.0237	0.0354	0.067	0.0154	0.0936	7e-04
20	rs45506095	24992044	1.09	0.0564630724803212	0.78	0.928434583535755	0.0710691047822382	0.201982665555715	0.0131	0.0189	0.0199	0.0032	0.1543	0.0035	0.0026	0.0678	0.0014	0.1016	0.1451	0.0232	0.003	0.1439	0.0162	0.004	0.0025	0.0022	7e-04	0.0338	0.0237	0.0354	0.0669	0.0155	0.0935	8e-04
20	rs6050249	24994289	1.09	0.0564630724803212	0.78	0.928434583535755	0.0688954356309747	0.196035857813429	0.0131	0.0189	0.0199	0.0032	0.1544	0.0035	0.0026	0.0678	0.0013	0.1016	0.1451	0.0233	0.003	0.1439	0.0162	0.004	0.0025	0.0022	7e-04	0.0338	0.0237	0.0354	0.0669	0.0155	0.0935	8e-04
20	rs62217173	25005744	1.09	0.0564630724803212	0.78	0.928434583535755	0.044899380275265	0.213625497193365	0.0131	0.0188	0.02	0.0032	0.1546	0.0035	0.0027	0.0676	0.0012	0.1018	0.145	0.0233	0.003	0.1439	0.0162	0.004	0.0025	0.0019	7e-04	0.0335	0.0237	0.0355	0.067	0.0156	0.0935	8e-04
20	rs73095985	25009045	1.09	0.0564630724803212	0.78	0.928434583535755	0.0367930288594238	0.177958244314392	0.0131	0.0188	0.02	0.0032	0.1547	0.0035	0.0027	0.0676	0.0011	0.1019	0.145	0.0233	0.0029	0.1439	0.0163	0.004	0.0025	0.0018	7e-04	0.0334	0.0237	0.0355	0.067	0.0156	0.0935	8e-04
20	rs13039383	25015042	1.09	0.0564630724803212	0.79	0.8563340912432	0.0304441127335048	0.197699099405354	0.0131	0.0188	0.02	0.0032	0.155	0.0035	0.0027	0.0676	0.0011	0.102	0.145	0.0233	0.0029	0.1438	0.0163	0.004	0.0025	0.0016	7e-04	0.0333	0.0238	0.0356	0.067	0.0156	0.0934	8e-04
20	rs4815361	25017307	1.09	0.0564630724803212	0.79	0.8563340912432	0.021765935581808	0.260781864474684	0.0132	0.0187	0.0202	0.0031	0.156	0.0035	0.0027	0.0675	7e-04	0.1027	0.145	0.0235	0.0029	0.1434	0.0163	0.004	0.0025	0.001	7e-04	0.0328	0.0238	0.0357	0.0668	0.0157	0.0933	9e-04
20	rs6050266	25018873	1.08	0.0664216607683517	0.78	0.928434583535755	0.0224903089646363	0.270173735640947	0.0132	0.0187	0.0204	0.0031	0.1562	0.0035	0.0027	0.0671	8e-04	0.1025	0.1441	0.0235	0.0028	0.1439	0.0166	0.004	0.0025	0.001	8e-04	0.0321	0.0238	0.0361	0.0674	0.0156	0.0935	9e-04
20	rs6050267	25019099	1.08	0.0664216607683517	0.78	0.928434583535755	0.023931838517871	0.282582462987247	0.0132	0.0187	0.0203	0.0031	0.1562	0.0034	0.0027	0.0672	8e-04	0.1024	0.1441	0.0236	0.0028	0.1438	0.0166	0.004	0.0024	0.001	8e-04	0.0321	0.0238	0.0361	0.0673	0.0156	0.0936	9e-04
20	rs77160533	25025971	1.07	0.0776994191057832	0.78	0.928434583535755	0.0231070788259596	0.322017050540141	0.013	0.0182	0.0208	0.0028	0.1584	0.0034	0.0027	0.0653	8e-04	0.1029	0.146	0.0241	0.0022	0.1438	0.016	0.0042	0.0024	9e-04	6e-04	0.0302	0.0238	0.0359	0.068	0.0155	0.0943	8e-04
20	rs6083730	25027526	1.05	0.104628957265627	0.78	0.928434583535755	0.0219131333688945	0.329694236068424	0.0127	0.0173	0.0211	0.0026	0.1601	0.0033	0.0027	0.064	7e-04	0.1037	0.1467	0.0247	0.0017	0.1431	0.0155	0.0042	0.0025	8e-04	5e-04	0.0282	0.0246	0.0357	0.0682	0.0154	0.096	7e-04
20	rs79315751	25030730	1.05	0.104628957265627	0.79	0.8563340912432	0.0239514951039805	0.326153703112434	0.0127	0.0172	0.0212	0.0025	0.1601	0.0032	0.0027	0.0635	7e-04	0.1039	0.1471	0.0247	0.0017	0.1431	0.0155	0.0042	0.0024	8e-04	5e-04	0.028	0.0246	0.0357	0.0682	0.0154	0.0964	7e-04
20	rs56246045	25031646	1.04	0.120487900976968	0.79	0.8563340912432	0.0240203842686932	0.333368589357031	0.0127	0.0172	0.0212	0.0025	0.1601	0.0032	0.0027	0.0635	7e-04	0.1039	0.1472	0.0247	0.0017	0.1431	0.0155	0.0042	0.0024	8e-04	5e-04	0.028	0.0246	0.0357	0.0682	0.0153	0.0964	7e-04
20	rs73906073	25035509	1.04	0.120487900976968	0.79	0.8563340912432	0.0255927016758895	0.347065895349878	0.0126	0.0172	0.0212	0.0025	0.1601	0.0032	0.0027	0.0633	7e-04	0.104	0.1473	0.0247	0.0017	0.143	0.0155	0.0042	0.0024	8e-04	5e-04	0.0279	0.0247	0.0357	0.0683	0.0153	0.0966	7e-04
20	rs74173665	25036787	1.04	0.120487900976968	0.79	0.8563340912432	0.0271402194606775	0.372646469071057	0.0126	0.0172	0.0213	0.0025	0.1602	0.0032	0.0027	0.0632	7e-04	0.1041	0.1474	0.0247	0.0016	0.1431	0.0155	0.0042	0.0024	8e-04	5e-04	0.0279	0.0247	0.0357	0.0683	0.0154	0.0966	7e-04
20	rs66817095	25038484	1.04	0.120487900976968	0.79	0.8563340912432	0.029612913955065	0.425294936081538	0.0126	0.0172	0.0213	0.0025	0.1602	0.0032	0.0027	0.063	7e-04	0.1041	0.1475	0.0247	0.0016	0.143	0.0155	0.0042	0.0024	8e-04	5e-04	0.0278	0.0247	0.0357	0.0683	0.0154	0.0967	7e-04
20	rs6037013	25040884	1.04	0.120487900976968	0.78	0.928434583535755	0.0295443777807749	0.438616383828987	0.0127	0.0171	0.0213	0.0024	0.1602	0.0032	0.0026	0.0628	7e-04	0.104	0.1476	0.0247	0.0016	0.1431	0.0155	0.0042	0.0024	8e-04	4e-04	0.0278	0.0247	0.0356	0.0683	0.0153	0.0969	7e-04
20	rs75590263	25056697	1.04	0.120487900976968	0.78	0.928434583535755	0.0334451315815813	0.471917710091798	0.0127	0.017	0.0213	0.0023	0.1602	0.0032	0.0025	0.0622	7e-04	0.1041	0.1478	0.0251	0.0016	0.1435	0.0156	0.0041	0.0024	8e-04	4e-04	0.0275	0.025	0.0356	0.0684	0.0152	0.0975	6e-04
20	rs4813548	25057375	1.04	0.120487900976968	0.78	0.928434583535755	0.0342866615767808	0.492281857575945	0.0127	0.017	0.0213	0.0023	0.1602	0.0032	0.0025	0.0622	6e-04	0.1041	0.1478	0.025	0.0015	0.1435	0.0156	0.0041	0.0024	8e-04	4e-04	0.0275	0.025	0.0356	0.0684	0.0152	0.0975	6e-04
20	rs6138482	25059442	1.04	0.120487900976968	0.77	1.00421642385407	0.0358959216491435	0.505292519861458	0.0127	0.0169	0.0213	0.0023	0.1603	0.0032	0.0025	0.0621	6e-04	0.1041	0.1479	0.0251	0.0015	0.1436	0.0156	0.0041	0.0024	8e-04	4e-04	0.0275	0.025	0.0356	0.0684	0.0152	0.0975	6e-04
20	rs8123716	25062715	1.04	0.120487900976968	0.77	1.00421642385407	0.0374220919542515	0.55451381396639	0.0127	0.0169	0.0213	0.0023	0.1603	0.0032	0.0025	0.0621	6e-04	0.1041	0.1479	0.0251	0.0015	0.1435	0.0156	0.0041	0.0024	8e-04	4e-04	0.0275	0.0251	0.0356	0.0684	0.0152	0.0975	6e-04
20	rs6083739	25063832	1.04	0.120487900976968	0.77	1.00421642385407	0.0374490245385385	0.552124287146873	0.0127	0.017	0.0213	0.0023	0.1603	0.0032	0.0025	0.0621	6e-04	0.1041	0.1479	0.0251	0.0015	0.1435	0.0156	0.0041	0.0024	8e-04	4e-04	0.0275	0.0251	0.0356	0.0684	0.0152	0.0975	6e-04
20	rs6115026	25067283	1.04	0.120487900976968	0.77	1.00421642385407	0.0359090032568336	0.54385099057193	0.0127	0.0171	0.0213	0.0023	0.1602	0.0032	0.0025	0.062	6e-04	0.1041	0.1478	0.0251	0.0015	0.1435	0.0156	0.0041	0.0024	8e-04	4e-04	0.0274	0.0251	0.0356	0.0684	0.0151	0.0976	6e-04
20	rs12624679	25070943	1.04	0.120487900976968	0.77	1.00421642385407	0.0362239556002854	0.579541575033783	0.0127	0.017	0.0213	0.0023	0.1602	0.0032	0.0024	0.062	6e-04	0.1041	0.1479	0.0252	0.0015	0.1435	0.0156	0.0041	0.0024	8e-04	4e-04	0.0274	0.0251	0.0356	0.0683	0.0152	0.0976	6e-04
20	rs55704980	25073425	1.04	0.120487900976968	0.77	1.00421642385407	0.0358566966807008	0.589798428508834	0.0127	0.017	0.0213	0.0023	0.1602	0.0032	0.0024	0.062	6e-04	0.1041	0.1479	0.0252	0.0015	0.1435	0.0156	0.0041	0.0024	8e-04	4e-04	0.0274	0.0251	0.0356	0.0683	0.0152	0.0976	6e-04
20	rs7266451	25084781	1.04	0.120487900976968	0.77	1.00421642385407	0.035517993099691	0.613032458563916	0.0127	0.017	0.0213	0.0023	0.1602	0.0032	0.0024	0.062	6e-04	0.1042	0.148	0.0253	0.0015	0.1433	0.0156	0.0041	0.0024	8e-04	4e-04	0.0273	0.0252	0.0356	0.0683	0.0152	0.0976	6e-04
20	rs2224073	25085760	1.04	0.120487900976968	0.77	1.00421642385407	0.034860083871426	0.61692542067132	0.0127	0.017	0.0213	0.0023	0.1602	0.0032	0.0024	0.0619	6e-04	0.1042	0.1481	0.0253	0.0015	0.1433	0.0156	0.0041	0.0024	8e-04	4e-04	0.0273	0.0252	0.0356	0.0683	0.0152	0.0976	6e-04
20	rs75242754	25119498	1.03	0.13807906481078	0.77	1.00421642385407	0.0425915873212201	0.721132934644181	0.0128	0.0165	0.0214	0.0023	0.1607	0.0032	0.0025	0.0615	6e-04	0.1035	0.1479	0.0253	0.0015	0.143	0.0155	0.004	0.0026	8e-04	4e-04	0.0271	0.0257	0.0357	0.0684	0.0153	0.0984	6e-04
20	rs77241106	25119836	1.03	0.13807906481078	0.77	1.00421642385407	0.0424739666385225	0.725771884380912	0.0128	0.0165	0.0214	0.0023	0.1607	0.0032	0.0025	0.0615	6e-04	0.1035	0.1479	0.0253	0.0015	0.143	0.0155	0.004	0.0026	8e-04	4e-04	0.0271	0.0257	0.0357	0.0685	0.0153	0.0983	6e-04
20	rs74623967	25121111	1.03	0.13807906481078	0.77	1.00421642385407	0.0418746485675414	0.701751721258801	0.0128	0.0165	0.0214	0.0023	0.1608	0.0032	0.0025	0.0615	6e-04	0.1035	0.1479	0.0253	0.0015	0.143	0.0155	0.004	0.0026	8e-04	4e-04	0.0271	0.0257	0.0357	0.0685	0.0154	0.0983	6e-04
20	rs41306912	25122727	1.03	0.13807906481078	0.77	1.00421642385407	0.0415988906599085	0.705023318079175	0.0128	0.0165	0.0214	0.0023	0.1608	0.0032	0.0025	0.0615	6e-04	0.1035	0.1479	0.0253	0.0015	0.143	0.0155	0.004	0.0026	8e-04	4e-04	0.0271	0.0257	0.0357	0.0685	0.0154	0.0983	6e-04
20	rs6050363	25124088	1.03	0.13807906481078	0.77	1.00421642385407	0.0428422707053743	0.738224523115063	0.0128	0.0165	0.0214	0.0023	0.1608	0.0032	0.0025	0.0615	7e-04	0.1035	0.1479	0.0253	0.0015	0.1429	0.0155	0.0039	0.0026	9e-04	4e-04	0.0271	0.0257	0.0357	0.0686	0.0154	0.0983	6e-04
20	rs74382808	25139399	1.03	0.13807906481078	0.77	1.00421642385407	0.0448841258964766	0.752836250935614	0.0128	0.0163	0.0214	0.0023	0.1608	0.0031	0.0025	0.0614	7e-04	0.1033	0.148	0.0253	0.0015	0.143	0.0154	0.004	0.0027	9e-04	4e-04	0.027	0.0257	0.0357	0.0688	0.0155	0.0984	6e-04
20	rs79607012	25142501	1.03	0.13807906481078	0.77	1.00421642385407	0.0450368285482564	0.750723481202716	0.0128	0.0163	0.0214	0.0023	0.1608	0.0031	0.0025	0.0613	7e-04	0.1033	0.148	0.0253	0.0015	0.143	0.0154	0.004	0.0027	9e-04	4e-04	0.027	0.0257	0.0357	0.0688	0.0155	0.0984	6e-04
20	rs76178168	25143524	1.03	0.13807906481078	0.77	1.00421642385407	0.0451439305606424	0.753289155642238	0.0128	0.0163	0.0214	0.0023	0.1608	0.0031	0.0025	0.0613	7e-04	0.1033	0.148	0.0253	0.0015	0.143	0.0154	0.004	0.0027	9e-04	4e-04	0.027	0.0257	0.0357	0.0688	0.0155	0.0984	6e-04
20	rs6037043	25144017	1.03	0.13807906481078	0.77	1.00421642385407	0.0453125836933188	0.761602888625792	0.0128	0.0163	0.0214	0.0023	0.1608	0.0031	0.0025	0.0613	7e-04	0.1033	0.148	0.0253	0.0015	0.143	0.0154	0.004	0.0027	9e-04	4e-04	0.027	0.0257	0.0357	0.0688	0.0155	0.0984	6e-04
20	rs6050402	25156756	1.03	0.13807906481078	0.77	1.00421642385407	0.0415844116636489	0.75872863033864	0.0128	0.0163	0.0214	0.0023	0.1608	0.0031	0.0024	0.0613	7e-04	0.1034	0.148	0.0253	0.0015	0.1429	0.0154	0.004	0.0027	9e-04	4e-04	0.027	0.0257	0.0357	0.0689	0.0155	0.0984	6e-04
20	rs36115891	25156938	1.03	0.13807906481078	0.77	1.00421642385407	0.0418746485675414	0.760997585650777	0.0128	0.0163	0.0214	0.0023	0.1607	0.0031	0.0024	0.0613	7e-04	0.1033	0.148	0.0253	0.0015	0.1429	0.0154	0.004	0.0028	9e-04	4e-04	0.027	0.0256	0.0357	0.0689	0.0155	0.0984	6e-04
20	rs8114415	25173063	1.02	0.157502178544443	0.77	1.00421642385407	0.0489538474402854	0.885283531081835	0.0129	0.0162	0.0215	0.0023	0.1609	0.0031	0.0025	0.0611	7e-04	0.1035	0.1478	0.0252	0.0015	0.1422	0.0153	0.0041	0.003	9e-04	4e-04	0.0267	0.0255	0.0357	0.0693	0.0155	0.0987	6e-04
20	rs6050424	25177987	1.01	0.178854520006857	0.77	1.00421642385407	0.0490995896967046	0.946777552265174	0.0131	0.0159	0.0217	0.0024	0.161	0.0032	0.0026	0.0609	7e-04	0.1038	0.1474	0.025	0.0015	0.1413	0.0152	0.0042	0.0033	9e-04	4e-04	0.0263	0.0255	0.0356	0.0701	0.0155	0.0992	6e-04
20	rs11698185	25181998	1.01	0.178854520006857	0.77	1.00421642385407	0.0553119724910226	0.841770569934195	0.0132	0.0158	0.0217	0.0024	0.1611	0.0032	0.0026	0.0603	8e-04	0.1039	0.1479	0.0248	0.0015	0.1411	0.015	0.0043	0.0034	9e-04	5e-04	0.0261	0.0255	0.0355	0.07	0.0157	0.0995	7e-04
20	rs2076559	25187213	1.01	0.178854520006857	0.77	1.00421642385407	0.0614614689154437	0.881848440195797	0.0133	0.0158	0.0217	0.0024	0.161	0.0032	0.0026	0.0603	8e-04	0.104	0.1477	0.0248	0.0015	0.1411	0.0148	0.0043	0.0034	9e-04	5e-04	0.0262	0.0255	0.0354	0.07	0.0157	0.0996	7e-04
20	rs45506395	25187724	1.01	0.178854520006857	0.77	1.00421642385407	0.0615933928254551	0.888565014304769	0.0133	0.0158	0.0217	0.0024	0.1611	0.0032	0.0026	0.0603	8e-04	0.104	0.1477	0.0248	0.0015	0.1411	0.0148	0.0043	0.0034	9e-04	5e-04	0.0262	0.0255	0.0354	0.07	0.0157	0.0996	7e-04
20	rs118028386	25188117	1.01	0.178854520006857	0.77	1.00421642385407	0.0614803037520832	0.883097249340509	0.0133	0.0158	0.0217	0.0024	0.1611	0.0032	0.0026	0.0603	8e-04	0.104	0.1477	0.0248	0.0015	0.1411	0.0148	0.0043	0.0034	9e-04	5e-04	0.0262	0.0255	0.0354	0.07	0.0157	0.0996	7e-04
20	rs117501443	25193318	1.01	0.178854520006857	0.77	1.00421642385407	0.0604314153495617	0.887470912279476	0.0133	0.0158	0.0216	0.0024	0.1612	0.0032	0.0026	0.0603	8e-04	0.1039	0.1477	0.0248	0.0015	0.141	0.0148	0.0043	0.0034	9e-04	5e-04	0.0262	0.0254	0.0354	0.07	0.0158	0.0997	7e-04
20	rs2076561	25193949	1.01	0.178854520006857	0.78	0.928434583535755	0.0608607651641788	0.895761623674503	0.0133	0.0158	0.0216	0.0024	0.1612	0.0032	0.0026	0.0603	8e-04	0.1039	0.1477	0.0248	0.0015	0.141	0.0148	0.0043	0.0034	9e-04	5e-04	0.0262	0.0254	0.0354	0.0701	0.0158	0.0997	7e-04
20	rs2073077	25195913	1	0.202230525110681	0.78	0.928434583535755	0.0583511189932672	0.876545028826448	0.0133	0.0158	0.0216	0.0024	0.161	0.0032	0.0026	0.0603	8e-04	0.1038	0.1481	0.0248	0.0015	0.1409	0.0147	0.0043	0.0035	0.001	5e-04	0.0262	0.0254	0.0353	0.0701	0.0158	0.0998	7e-04
20	rs6050447	25196655	1	0.202230525110681	0.78	0.928434583535755	0.0561413935485317	0.881068117483129	0.0134	0.0158	0.0215	0.0023	0.1611	0.0031	0.0026	0.0602	8e-04	0.1037	0.1485	0.0248	0.0015	0.1407	0.0147	0.0042	0.0035	0.001	5e-04	0.0262	0.0254	0.0353	0.0702	0.0158	0.0997	7e-04
20	rs6050456	25202508	1	0.202230525110681	0.78	0.928434583535755	0.0586975285122852	0.935076218644692	0.0134	0.0158	0.0214	0.0023	0.1614	0.003	0.0025	0.0601	8e-04	0.1035	0.1492	0.0249	0.0015	0.1403	0.0146	0.0041	0.0036	0.001	5e-04	0.0263	0.0254	0.0351	0.0705	0.0159	0.0994	7e-04
20	rs2179638	25205031	1	0.202230525110681	0.78	0.928434583535755	0.0599299589159843	1.04219602982739	0.0134	0.0157	0.0213	0.0023	0.1614	0.003	0.0025	0.06	8e-04	0.1035	0.1496	0.0249	0.0014	0.1403	0.0146	0.0041	0.0036	0.001	6e-04	0.0263	0.0255	0.035	0.0705	0.0159	0.0993	7e-04
20	rs6115094	25210827	1	0.202230525110681	0.78	0.928434583535755	0.0641161793185417	1.04703681780913	0.0134	0.0157	0.0213	0.0023	0.1613	0.003	0.0025	0.0597	8e-04	0.1036	0.1501	0.0249	0.0014	0.1402	0.0147	0.0041	0.0036	0.0011	6e-04	0.0264	0.0255	0.0349	0.0703	0.0159	0.0993	8e-04
20	rs6050471	25218814	1	0.202230525110681	0.78	0.928434583535755	0.0681671983239094	1.02046541392228	0.0134	0.0157	0.0213	0.0023	0.1615	0.003	0.0026	0.0592	8e-04	0.1036	0.1506	0.025	0.0014	0.1401	0.0147	0.0041	0.0036	0.0011	6e-04	0.0262	0.0255	0.0348	0.0702	0.0159	0.0993	8e-04
20	rs74173671	25226899	1	0.202230525110681	0.78	0.928434583535755	0.0719008096321998	1.01629031185443	0.0134	0.0157	0.0214	0.0023	0.1616	0.003	0.0026	0.0587	8e-04	0.1037	0.1512	0.025	0.0013	0.1401	0.0146	0.0041	0.0037	0.0011	6e-04	0.026	0.0254	0.0347	0.0701	0.0158	0.0994	8e-04
20	rs6115101	25229564	0.99	0.227721472602965	0.78	0.928434583535755	0.0741353186354625	0.996903431566367	0.0134	0.0157	0.0214	0.0023	0.1616	0.003	0.0026	0.0587	8e-04	0.1037	0.1513	0.025	0.0013	0.1401	0.0146	0.0041	0.0037	0.0012	6e-04	0.026	0.0254	0.0347	0.0701	0.0158	0.0994	8e-04
20	rs68007865	25229978	0.99	0.227721472602965	0.78	0.928434583535755	0.0749471860101893	1.02014413605491	0.0134	0.0157	0.0214	0.0023	0.1616	0.003	0.0026	0.0587	8e-04	0.1037	0.1513	0.025	0.0013	0.1401	0.0146	0.0041	0.0037	0.0012	6e-04	0.026	0.0254	0.0347	0.0701	0.0158	0.0994	8e-04
20	rs78158826	25234841	0.99	0.227721472602965	0.78	0.928434583535755	0.0757216064856833	1.04509999372091	0.0134	0.0157	0.0214	0.0023	0.1616	0.003	0.0026	0.0586	8e-04	0.1037	0.1514	0.025	0.0013	0.1401	0.0147	0.0041	0.0037	0.0012	6e-04	0.026	0.0254	0.0347	0.0702	0.0158	0.0993	8e-04
20	rs8124539	25253238	0.99	0.227721472602965	0.78	0.928434583535755	0.0770674082933491	1.04074462163015	0.0134	0.0157	0.0214	0.0023	0.1617	0.003	0.0026	0.0584	8e-04	0.1037	0.1516	0.025	0.0013	0.1398	0.0147	0.0041	0.0037	0.0012	6e-04	0.0258	0.0254	0.0347	0.0703	0.0158	0.0993	8e-04
20	rs6515626	25257001	0.99	0.227721472602965	0.78	0.928434583535755	0.0536949739143497	1.03607047194767	0.0134	0.0156	0.0213	0.0023	0.1615	0.003	0.0026	0.0585	9e-04	0.1039	0.1514	0.0254	0.0013	0.1392	0.0151	0.0041	0.0038	0.0012	6e-04	0.0256	0.0245	0.0346	0.0716	0.0157	0.0992	9e-04
20	rs2228976	25259006	0.99	0.227721472602965	0.78	0.928434583535755	0.0475600507856129	1.04397049282565	0.0134	0.0156	0.0212	0.0023	0.1615	0.003	0.0025	0.0585	8e-04	0.104	0.1515	0.0254	0.0013	0.1394	0.0152	0.0041	0.0037	0.0012	6e-04	0.0256	0.0245	0.0345	0.0718	0.0157	0.0993	8e-04
20	rs2227891	25262769	0.99	0.227721472602965	0.78	0.928434583535755	0.0468654836433726	1.03719834959845	0.0135	0.0156	0.0212	0.0023	0.1615	0.003	0.0026	0.0585	8e-04	0.104	0.1515	0.0254	0.0013	0.1394	0.0152	0.0041	0.0037	0.0012	6e-04	0.0256	0.0245	0.0344	0.0718	0.0156	0.0993	8e-04
20	rs79723059	25280561	0.99	0.227721472602965	0.78	0.928434583535755	0.0543171054207908	1.09339512849267	0.0135	0.0156	0.0212	0.0023	0.1615	0.003	0.0026	0.0584	8e-04	0.1039	0.1517	0.0254	0.0012	0.1395	0.0152	0.0041	0.0037	0.0012	6e-04	0.0255	0.0245	0.0344	0.0718	0.0156	0.0993	8e-04
20	rs41309917	25281027	0.99	0.227721472602965	0.78	0.928434583535755	0.0542477428153461	1.09339512849267	0.0135	0.0156	0.0212	0.0023	0.1615	0.003	0.0026	0.0584	8e-04	0.1039	0.1517	0.0254	0.0012	0.1395	0.0152	0.0041	0.0037	0.0012	6e-04	0.0255	0.0245	0.0344	0.0718	0.0156	0.0993	8e-04
20	rs4358194	25282753	0.99	0.227721472602965	0.78	0.928434583535755	0.054230411424547	1.09306965054955	0.0135	0.0156	0.0212	0.0023	0.1615	0.003	0.0026	0.0584	8e-04	0.1039	0.1517	0.0254	0.0012	0.1395	0.0152	0.0041	0.0037	0.0012	6e-04	0.0255	0.0245	0.0344	0.0718	0.0156	0.0993	8e-04
20	rs7267979	25298087	0.99	0.227721472602965	0.78	0.928434583535755	0.0541091953754793	1.09713941277437	0.0135	0.0156	0.0212	0.0023	0.1615	0.003	0.0026	0.0584	8e-04	0.1039	0.1517	0.0254	0.0012	0.1395	0.0152	0.0041	0.0037	0.0012	6e-04	0.0256	0.0245	0.0344	0.0718	0.0156	0.0993	8e-04
20	rs80237741	25298326	0.99	0.227721472602965	0.78	0.928434583535755	0.054126500846634	1.0981165716734	0.0135	0.0156	0.0212	0.0023	0.1615	0.003	0.0026	0.0584	8e-04	0.1039	0.1517	0.0254	0.0012	0.1395	0.0152	0.0041	0.0037	0.0012	6e-04	0.0256	0.0245	0.0344	0.0718	0.0156	0.0993	8e-04
20	rs117672824	25300316	0.99	0.227721472602965	0.78	0.928434583535755	0.0541438100197434	1.09779083417751	0.0135	0.0156	0.0212	0.0023	0.1615	0.003	0.0026	0.0584	8e-04	0.1039	0.1517	0.0254	0.0012	0.1395	0.0152	0.0041	0.0037	0.0012	6e-04	0.0256	0.0245	0.0344	0.0719	0.0156	0.0993	8e-04
20	rs2274890	25301022	0.99	0.227721472602965	0.78	0.928434583535755	0.054230411424547	1.09941970015048	0.0135	0.0156	0.0212	0.0023	0.1615	0.003	0.0026	0.0584	8e-04	0.1039	0.1517	0.0254	0.0012	0.1395	0.0152	0.0041	0.0037	0.0012	6e-04	0.0256	0.0245	0.0344	0.0719	0.0156	0.0993	8e-04
20	rs2482923	25308981	0.99	0.227721472602965	0.78	0.928434583535755	0.0541438100197434	1.09779083417751	0.0135	0.0156	0.0212	0.0023	0.1615	0.003	0.0026	0.0584	8e-04	0.1039	0.1517	0.0254	0.0012	0.1395	0.0152	0.0041	0.0037	0.0012	6e-04	0.0256	0.0245	0.0344	0.0719	0.0156	0.0993	8e-04
20	rs79430684	25330652	0.99	0.227721472602965	0.78	0.928434583535755	0.0547345265922914	1.12619618414296	0.0135	0.0156	0.0211	0.0022	0.1616	0.003	0.0025	0.0584	8e-04	0.104	0.1518	0.0254	0.0012	0.1398	0.0151	0.0041	0.0037	0.0012	5e-04	0.0255	0.0245	0.0343	0.072	0.0156	0.0994	8e-04
20	rs75786989	25332135	0.99	0.227721472602965	0.78	0.928434583535755	0.0576804335396312	1.11900065878967	0.0135	0.0156	0.0211	0.0022	0.1615	0.003	0.0025	0.0584	8e-04	0.1039	0.1517	0.0254	0.0012	0.1402	0.0151	0.0041	0.0037	0.0012	5e-04	0.0254	0.0245	0.0343	0.072	0.0156	0.0993	8e-04
20	rs35735333	25337205	0.99	0.227721472602965	0.78	0.928434583535755	0.0628464447796627	1.13323629638374	0.0135	0.0156	0.0211	0.0022	0.1613	0.003	0.0025	0.0583	8e-04	0.1038	0.1517	0.0254	0.0012	0.1408	0.0151	0.0041	0.0036	0.0012	5e-04	0.0254	0.0245	0.0343	0.0719	0.0156	0.0991	8e-04
20	rs6083818	25346082	0.99	0.227721472602965	0.78	0.928434583535755	0.062560197930995	1.12799638115415	0.0135	0.0156	0.0211	0.0022	0.1613	0.003	0.0025	0.0583	8e-04	0.1038	0.1517	0.0254	0.0012	0.1408	0.0151	0.0041	0.0036	0.0012	5e-04	0.0254	0.0245	0.0343	0.072	0.0156	0.0991	8e-04
20	rs117045141	25354423	0.99	0.227721472602965	0.78	0.928434583535755	0.0625220967460738	1.12554169724908	0.0135	0.0156	0.0211	0.0022	0.1613	0.003	0.0025	0.0583	8e-04	0.1038	0.1517	0.0254	0.0012	0.1408	0.0151	0.0041	0.0036	0.0012	5e-04	0.0254	0.0245	0.0343	0.072	0.0156	0.0991	8e-04
20	rs2482941	25361216	0.99	0.227721472602965	0.78	0.928434583535755	0.0512041572301462	1.02786012711274	0.0133	0.0154	0.0211	0.0022	0.1615	0.003	0.0025	0.0582	7e-04	0.104	0.1516	0.0254	0.0012	0.1406	0.0152	0.0041	0.0037	0.0011	7e-04	0.0255	0.0245	0.0342	0.0723	0.0153	0.0992	7e-04
20	rs6083824	25363057	0.99	0.227721472602965	0.78	0.928434583535755	0.0517228338102882	1.04155091223753	0.0133	0.0154	0.0211	0.0022	0.1615	0.003	0.0025	0.0582	7e-04	0.104	0.1516	0.0255	0.0012	0.1406	0.0152	0.0041	0.0037	0.0011	7e-04	0.0255	0.0245	0.0342	0.0723	0.0153	0.0992	7e-04
20	rs6076340	25363242	0.99	0.227721472602965	0.78	0.928434583535755	0.0517900159181635	1.03719834959845	0.0133	0.0154	0.0211	0.0022	0.1615	0.003	0.0025	0.0582	7e-04	0.104	0.1516	0.0255	0.0012	0.1406	0.0152	0.0041	0.0037	0.0011	7e-04	0.0255	0.0245	0.0342	0.0723	0.0153	0.0992	7e-04
20	rs6083827	25369812	0.99	0.227721472602965	0.78	0.928434583535755	0.0514212389680897	1.05010483986247	0.0133	0.0154	0.0211	0.0022	0.1616	0.003	0.0025	0.0582	7e-04	0.104	0.1516	0.0255	0.0012	0.1405	0.0153	0.0041	0.0037	0.0011	7e-04	0.0255	0.0245	0.0342	0.0724	0.0153	0.0992	7e-04
20	rs73107469	25374223	0.99	0.227721472602965	0.78	0.928434583535755	0.0519077256192894	1.05527585608453	0.0132	0.0154	0.0211	0.0022	0.1616	0.0029	0.0025	0.0582	7e-04	0.104	0.1516	0.0255	0.0012	0.1406	0.0153	0.004	0.0037	0.0011	7e-04	0.0255	0.0245	0.0342	0.0724	0.0152	0.0992	7e-04
20	rs2500424	25391969	0.99	0.227721472602965	0.78	0.928434583535755	0.0558051040098534	1.06611810098791	0.0131	0.0154	0.0211	0.0022	0.1618	0.003	0.0024	0.0581	7e-04	0.1041	0.1515	0.0255	0.0012	0.1402	0.0153	0.004	0.0036	0.0012	8e-04	0.0254	0.0245	0.0341	0.0726	0.0153	0.0993	8e-04
20	rs6076347	25398790	0.99	0.227721472602965	0.78	0.928434583535755	0.0558227698825741	1.06514630665165	0.0131	0.0154	0.0211	0.0022	0.1618	0.003	0.0024	0.0581	7e-04	0.1041	0.1515	0.0255	0.0012	0.1402	0.0153	0.004	0.0036	0.0012	8e-04	0.0254	0.0245	0.0341	0.0726	0.0153	0.0993	8e-04
20	rs6115178	25400154	0.99	0.227721472602965	0.78	0.928434583535755	0.0557874418660301	1.06287943285917	0.0131	0.0154	0.0211	0.0022	0.1618	0.003	0.0024	0.0581	7e-04	0.1041	0.1515	0.0255	0.0012	0.1402	0.0153	0.004	0.0036	0.0012	8e-04	0.0254	0.0245	0.0341	0.0726	0.0153	0.0993	8e-04
20	rs73107502	25416773	0.99	0.227721472602965	0.78	0.928434583535755	0.0554525692546087	1.07552064472337	0.0132	0.0154	0.0211	0.0023	0.1619	0.003	0.0024	0.058	7e-04	0.1041	0.1514	0.0255	0.0012	0.1401	0.0153	0.0041	0.0036	0.0012	9e-04	0.0254	0.0245	0.0341	0.0727	0.0153	0.0993	8e-04
20	rs16987767	25434059	0.98	0.255415240389183	0.78	0.928434583535755	0.0572301806711355	1.07974057322279	0.0132	0.0154	0.021	0.0022	0.1621	0.0029	0.0024	0.058	7e-04	0.1041	0.1514	0.0254	0.0012	0.1401	0.0153	0.004	0.0036	0.0012	9e-04	0.0253	0.0245	0.0342	0.0727	0.0151	0.0994	8e-04
20	rs17857107	25434139	0.98	0.255415240389183	0.78	0.928434583535755	0.0574460092214449	1.09893099351671	0.0132	0.0154	0.021	0.0022	0.1621	0.0029	0.0024	0.058	7e-04	0.1041	0.1514	0.0254	0.0012	0.1401	0.0153	0.004	0.0036	0.0012	9e-04	0.0253	0.0245	0.0342	0.0728	0.0151	0.0994	8e-04
20	rs8115804	25438783	0.98	0.255415240389183	0.78	0.928434583535755	0.05656810739188	1.00746919532368	0.0133	0.0154	0.0212	0.0022	0.162	0.0029	0.0024	0.058	8e-04	0.1041	0.1514	0.0254	0.0012	0.1401	0.0153	0.004	0.0035	0.0011	8e-04	0.0252	0.0245	0.0342	0.0728	0.0151	0.0995	8e-04
20	rs41310175	25439036	0.98	0.255415240389183	0.78	0.928434583535755	0.0566394357453083	0.998182985500436	0.0133	0.0154	0.0211	0.0022	0.1621	0.0029	0.0024	0.058	8e-04	0.104	0.1514	0.0254	0.0012	0.1401	0.0153	0.004	0.0035	0.0011	8e-04	0.0252	0.0245	0.0343	0.0728	0.0151	0.0995	8e-04
20	rs76627504	25444262	0.98	0.255415240389183	0.78	0.928434583535755	0.0543691662771706	1.02769926429431	0.0133	0.0155	0.0212	0.0022	0.1621	0.0029	0.0024	0.058	8e-04	0.104	0.1514	0.0254	0.0012	0.14	0.0153	0.004	0.0034	0.0011	7e-04	0.0252	0.0246	0.0343	0.0729	0.0152	0.0995	9e-04
20	rs2294583	25446043	0.98	0.255415240389183	0.78	0.928434583535755	0.0544733880575365	1.03140032095721	0.0133	0.0155	0.0212	0.0022	0.1621	0.0029	0.0024	0.058	8e-04	0.104	0.1514	0.0254	0.0012	0.14	0.0153	0.004	0.0034	0.0011	7e-04	0.0252	0.0246	0.0343	0.0729	0.0152	0.0995	9e-04
20	rs118007615	25447698	0.98	0.255415240389183	0.78	0.928434583535755	0.0545603414981805	1.02818186713532	0.0133	0.0155	0.0212	0.0022	0.1621	0.0029	0.0024	0.058	8e-04	0.104	0.1514	0.0254	0.0012	0.14	0.0153	0.004	0.0034	0.0011	7e-04	0.0252	0.0246	0.0343	0.0729	0.0152	0.0995	9e-04
20	rs77136063	25448256	0.98	0.255415240389183	0.78	0.928434583535755	0.0536089457828532	1.00554655289822	0.0133	0.0155	0.0212	0.0022	0.1621	0.0029	0.0024	0.058	8e-04	0.1039	0.1514	0.0255	0.0012	0.14	0.0153	0.004	0.0034	0.0011	7e-04	0.0252	0.0246	0.0343	0.0729	0.0152	0.0995	9e-04
20	rs117379459	25451067	0.98	0.255415240389183	0.78	0.928434583535755	0.0493756793928532	1.04171218454537	0.0133	0.0155	0.0211	0.0022	0.1622	0.0029	0.0024	0.058	8e-04	0.1039	0.1514	0.0255	0.0012	0.14	0.0153	0.004	0.0034	0.0011	6e-04	0.0252	0.0246	0.0342	0.0729	0.0152	0.0995	8e-04
20	rs35666277	25456698	0.98	0.255415240389183	0.78	0.928434583535755	0.0492781166306027	1.06903447910374	0.0133	0.0155	0.0211	0.0022	0.1623	0.0029	0.0024	0.058	8e-04	0.1039	0.1514	0.0255	0.0012	0.1399	0.0153	0.004	0.0034	0.0011	6e-04	0.0252	0.0246	0.0342	0.0729	0.0152	0.0995	8e-04
20	rs35705198	25464941	0.98	0.255415240389183	0.78	0.928434583535755	0.0495548828529064	1.06563218306445	0.0133	0.0155	0.0211	0.0022	0.1623	0.0029	0.0024	0.058	8e-04	0.1039	0.1515	0.0255	0.0012	0.1399	0.0153	0.004	0.0034	0.0011	6e-04	0.0252	0.0246	0.0342	0.0729	0.0152	0.0995	9e-04
20	rs78797808	25467639	0.98	0.255415240389183	0.78	0.928434583535755	0.0497999575847439	1.06952068702776	0.0133	0.0155	0.0211	0.0022	0.1623	0.0029	0.0024	0.058	8e-04	0.1039	0.1515	0.0255	0.0012	0.1399	0.0153	0.004	0.0034	0.0011	6e-04	0.0252	0.0246	0.0342	0.0729	0.0152	0.0995	9e-04
20	rs74385673	25471569	0.98	0.255415240389183	0.79	0.8563340912432	0.0484380198710797	1.11654957058365	0.0134	0.0156	0.0211	0.0022	0.1623	0.0029	0.0024	0.058	8e-04	0.1038	0.1514	0.0255	0.0012	0.1396	0.0153	0.004	0.0034	0.0011	6e-04	0.0252	0.0246	0.0341	0.073	0.0152	0.0994	9e-04
20	rs13044759	25484623	0.98	0.255415240389183	0.79	0.8563340912432	0.0491158013442697	1.11556941129631	0.0134	0.0157	0.0211	0.0022	0.1624	0.0029	0.0024	0.0581	8e-04	0.1038	0.1515	0.0256	0.0012	0.1394	0.0153	0.004	0.0034	0.0012	5e-04	0.0253	0.0246	0.0341	0.073	0.0152	0.0994	9e-04
20	rs79060758	25510030	0.98	0.255415240389183	0.79	0.8563340912432	0.0466302804873109	1.15867922075681	0.0135	0.0158	0.0211	0.0023	0.1625	0.0029	0.0025	0.0581	8e-04	0.1037	0.1514	0.0256	0.0012	0.139	0.0153	0.004	0.0034	0.0012	5e-04	0.0253	0.0247	0.034	0.0731	0.0152	0.0992	9e-04
20	rs76316134	25515956	0.98	0.255415240389183	0.79	0.8563340912432	0.0476711891349972	1.19728053588701	0.0136	0.0159	0.0211	0.0023	0.1626	0.0029	0.0025	0.0581	8e-04	0.1035	0.1514	0.0257	0.0012	0.1389	0.0153	0.004	0.0035	0.0013	5e-04	0.0254	0.0247	0.034	0.0732	0.0152	0.0992	9e-04
20	rs1983974	25530619	0.98	0.255415240389183	0.79	0.8563340912432	0.0478939930902568	1.19479934390508	0.0136	0.0159	0.0211	0.0023	0.1626	0.0029	0.0025	0.0581	8e-04	0.1034	0.1514	0.0257	0.0012	0.1388	0.0152	0.004	0.0035	0.0013	5e-04	0.0254	0.0247	0.034	0.0732	0.0152	0.0991	9e-04
20	rs117725244	25532467	0.98	0.255415240389183	0.79	0.8563340912432	0.0478302630464499	1.19033550481942	0.0136	0.0159	0.0211	0.0023	0.1626	0.0029	0.0025	0.0581	8e-04	0.1034	0.1514	0.0257	0.0012	0.1388	0.0152	0.004	0.0035	0.0013	5e-04	0.0254	0.0247	0.034	0.0732	0.0152	0.0991	9e-04
20	rs6132843	25532622	0.98	0.255415240389183	0.79	0.8563340912432	0.0478302630464499	1.19231906662488	0.0136	0.0159	0.0211	0.0023	0.1626	0.0029	0.0025	0.0581	8e-04	0.1034	0.1514	0.0257	0.0012	0.1388	0.0152	0.004	0.0035	0.0013	5e-04	0.0254	0.0247	0.034	0.0732	0.0152	0.0991	9e-04
20	rs6076364	25556801	0.98	0.255415240389183	0.79	0.8563340912432	0.0503090322679131	1.18306748278748	0.0136	0.0161	0.0211	0.0023	0.1627	0.0029	0.0025	0.058	8e-04	0.1032	0.1513	0.0257	0.0012	0.1387	0.0152	0.004	0.0035	0.0013	5e-04	0.0254	0.0248	0.034	0.0732	0.0152	0.0993	9e-04
20	rs117495226	25565515	0.98	0.255415240389183	0.79	0.8563340912432	0.0494896672709879	1.12456009725546	0.0137	0.0161	0.0211	0.0023	0.1627	0.0029	0.0025	0.058	8e-04	0.1031	0.1513	0.0257	0.0012	0.1387	0.0152	0.004	0.0035	0.0013	5e-04	0.0254	0.0248	0.034	0.0732	0.0152	0.0993	9e-04
20	rs6115218	25566485	0.98	0.255415240389183	0.79	0.8563340912432	0.0492293840813924	1.12161623718032	0.0137	0.0161	0.0211	0.0023	0.1627	0.0029	0.0025	0.058	8e-04	0.1031	0.1513	0.0257	0.0012	0.1387	0.0152	0.004	0.0035	0.0013	5e-04	0.0254	0.0248	0.034	0.0732	0.0152	0.0993	9e-04
20	rs117920952	25571740	0.98	0.255415240389183	0.79	0.8563340912432	0.047528329230999	1.0743850369802	0.0137	0.0161	0.0211	0.0023	0.1626	0.0029	0.0025	0.058	8e-04	0.103	0.1514	0.0257	0.0012	0.1387	0.0152	0.004	0.0035	0.0013	5e-04	0.0254	0.0248	0.0339	0.0732	0.0152	0.0993	9e-04
20	rs1883528	25580959	0.98	0.255415240389183	0.79	0.8563340912432	0.0469597897599692	1.0794158540477	0.0137	0.0161	0.0211	0.0024	0.1626	0.003	0.0025	0.058	9e-04	0.1029	0.1514	0.0257	0.0013	0.1386	0.0152	0.0041	0.0035	0.0014	5e-04	0.0254	0.0248	0.0339	0.0732	0.0152	0.0992	9e-04
20	rs76898503	25600601	0.98	0.255415240389183	0.79	0.8563340912432	0.0457592679401495	1.0904664735284	0.0137	0.0162	0.0211	0.0026	0.1624	0.0032	0.0026	0.058	9e-04	0.1026	0.1512	0.0258	0.0014	0.1384	0.0151	0.0043	0.0036	0.0014	5e-04	0.0254	0.0248	0.0338	0.0732	0.0151	0.0991	9e-04
20	rs73339379	25601368	0.98	0.255415240389183	0.79	0.8563340912432	0.0458365837842245	1.08331368319737	0.0137	0.0162	0.0211	0.0026	0.1624	0.0032	0.0026	0.058	9e-04	0.1026	0.1512	0.0258	0.0014	0.1384	0.0151	0.0043	0.0036	0.0014	5e-04	0.0254	0.0248	0.0338	0.0732	0.0151	0.0991	9e-04
20	rs16987934	25605527	0.98	0.255415240389183	0.79	0.8563340912432	0.0455124530204947	1.09355787419192	0.0137	0.0164	0.0212	0.0027	0.1623	0.0033	0.0027	0.058	9e-04	0.1024	0.151	0.0258	0.0014	0.1382	0.0151	0.0043	0.0036	0.0014	5e-04	0.0255	0.0248	0.0338	0.0732	0.0151	0.099	9e-04
20	rs6050733	25612420	0.98	0.255415240389183	0.79	0.8563340912432	0.0451898844359842	1.11099742541076	0.0137	0.0164	0.0212	0.0027	0.1623	0.0034	0.0027	0.058	9e-04	0.1024	0.151	0.0258	0.0014	0.1382	0.0151	0.0044	0.0036	0.0014	5e-04	0.0255	0.0248	0.0338	0.0732	0.0151	0.099	0.001
20	rs6138631	25639508	0.98	0.255415240389183	0.79	0.8563340912432	0.0471803375560585	1.15095347731171	0.0137	0.0165	0.0212	0.0029	0.1621	0.0036	0.0027	0.058	9e-04	0.1022	0.1508	0.0259	0.0015	0.138	0.0151	0.0045	0.0036	0.0015	5e-04	0.0255	0.0248	0.0338	0.0732	0.0151	0.0988	0.001
20	rs78574737	25639835	0.98	0.255415240389183	0.79	0.8563340912432	0.0465051668815954	1.12161623718032	0.0137	0.0165	0.0212	0.0029	0.1621	0.0036	0.0027	0.058	9e-04	0.1022	0.1508	0.0259	0.0015	0.138	0.0151	0.0045	0.0036	0.0015	5e-04	0.0255	0.0248	0.0338	0.0732	0.0151	0.0988	0.001
20	rs6515674	25649055	0.98	0.255415240389183	0.79	0.8563340912432	0.04480790693285	1.08656386799901	0.0137	0.0165	0.0212	0.0029	0.162	0.0035	0.0028	0.058	9e-04	0.1021	0.1509	0.0259	0.0015	0.138	0.0151	0.0045	0.0036	0.0014	5e-04	0.0256	0.0248	0.0337	0.0732	0.0151	0.0988	0.001
20	rs116879137	25650787	0.98	0.255415240389183	0.79	0.8563340912432	0.0454816649449801	1.11442609175716	0.0137	0.0165	0.0212	0.0029	0.162	0.0035	0.0028	0.0581	9e-04	0.1021	0.1509	0.0259	0.0015	0.138	0.0151	0.0045	0.0036	0.0014	5e-04	0.0256	0.0248	0.0337	0.0732	0.0151	0.0988	9e-04
20	rs926487	25666737	0.98	0.255415240389183	0.79	0.8563340912432	0.0426946880435627	1.05317455363139	0.0137	0.0166	0.0213	0.0028	0.1619	0.0034	0.0028	0.0582	9e-04	0.1021	0.1509	0.0259	0.0015	0.138	0.015	0.0045	0.0037	0.0014	5e-04	0.0257	0.0248	0.0336	0.0732	0.0151	0.0988	9e-04
20	rs6050790	25672341	0.98	0.255415240389183	0.79	0.8563340912432	0.0461778281170401	1.11197684633637	0.0137	0.0166	0.0213	0.0028	0.1619	0.0034	0.0029	0.0583	9e-04	0.102	0.1508	0.0259	0.0016	0.1379	0.015	0.0045	0.0037	0.0014	5e-04	0.0257	0.0248	0.0336	0.0732	0.0151	0.0988	9e-04
20	rs74853405	25675318	0.98	0.255415240389183	0.79	0.8563340912432	0.0419037483813502	1.00586694424656	0.0137	0.0167	0.0213	0.0028	0.162	0.0034	0.0028	0.0583	9e-04	0.1019	0.1509	0.0259	0.0015	0.1382	0.015	0.0044	0.0036	0.0015	5e-04	0.0257	0.0248	0.0336	0.0732	0.0152	0.0988	9e-04
20	rs75044358	25701828	0.98	0.255415240389183	0.79	0.8563340912432	0.0428866134338849	1.01372264831963	0.0137	0.0167	0.0213	0.0028	0.1621	0.0034	0.0028	0.0583	9e-04	0.1019	0.1509	0.0259	0.0015	0.1383	0.015	0.0044	0.0036	0.0015	5e-04	0.0257	0.0247	0.0336	0.0731	0.0152	0.0988	9e-04
20	rs75561923	25704132	0.98	0.255415240389183	0.79	0.8563340912432	0.0434659266929307	1.01725350622808	0.0137	0.0167	0.0213	0.0028	0.162	0.0034	0.0028	0.0583	9e-04	0.1019	0.1509	0.0259	0.0015	0.1383	0.015	0.0044	0.0036	0.0015	5e-04	0.0257	0.0247	0.0336	0.0731	0.0152	0.0988	9e-04
20	rs6083926	25705106	0.98	0.255415240389183	0.79	0.8563340912432	0.0435107093951497	1.01612979644321	0.0137	0.0167	0.0213	0.0028	0.1621	0.0034	0.0028	0.0583	9e-04	0.1019	0.1509	0.0259	0.0015	0.1383	0.015	0.0044	0.0036	0.0015	5e-04	0.0257	0.0247	0.0336	0.0731	0.0152	0.0988	9e-04
20	rs6050859	25715345	0.98	0.255415240389183	0.79	0.8563340912432	0.0378274898166974	1.01853803691385	0.0137	0.0167	0.0214	0.0028	0.1621	0.0033	0.0028	0.0584	9e-04	0.1019	0.151	0.0259	0.0015	0.1383	0.015	0.0044	0.0035	0.0015	5e-04	0.0257	0.0247	0.0335	0.0732	0.0152	0.0988	9e-04
20	rs11698267	25722174	0.97	0.285396128624663	0.79	0.8563340912432	0.0384961510355621	0.998822881248401	0.0137	0.0166	0.0214	0.0028	0.1621	0.0033	0.0027	0.0585	8e-04	0.102	0.151	0.0259	0.0014	0.1383	0.015	0.0043	0.0035	0.0016	5e-04	0.0257	0.0246	0.0335	0.0732	0.0152	0.0988	9e-04
20	rs7260957	25722462	0.97	0.285396128624663	0.79	0.8563340912432	0.0389648858339945	1.02255419096616	0.0137	0.0166	0.0214	0.0028	0.1621	0.0033	0.0027	0.0585	8e-04	0.102	0.151	0.0259	0.0014	0.1383	0.015	0.0043	0.0035	0.0016	5e-04	0.0257	0.0246	0.0335	0.0732	0.0152	0.0988	9e-04
20	rs1343355	25725263	0.97	0.285396128624663	0.79	0.8563340912432	0.0468026843043946	0.966926148128178	0.0137	0.0166	0.0214	0.0027	0.1621	0.0033	0.0027	0.0585	8e-04	0.102	0.1515	0.0259	0.0014	0.1384	0.0144	0.0043	0.0034	0.0016	5e-04	0.0257	0.0246	0.0335	0.0732	0.0152	0.0988	9e-04
20	rs79149896	25732547	0.97	0.285396128624663	0.79	0.8563340912432	0.0444129889863029	0.974085314517104	0.0137	0.0166	0.0214	0.0027	0.162	0.0033	0.0027	0.0586	9e-04	0.102	0.1515	0.0259	0.0014	0.1384	0.0144	0.0042	0.0034	0.0017	6e-04	0.0258	0.0246	0.0335	0.0732	0.0152	0.0988	9e-04
20	rs11908096	25737116	0.97	0.285396128624663	0.79	0.8563340912432	0.0446557335273063	0.995464312457301	0.0138	0.0165	0.0214	0.0027	0.1619	0.0032	0.0027	0.0586	9e-04	0.102	0.1515	0.0259	0.0014	0.1384	0.0144	0.0042	0.0034	0.0017	6e-04	0.0258	0.0247	0.0335	0.0733	0.0152	0.0988	9e-04
20	rs6050875	25743350	0.97	0.285396128624663	0.79	0.8563340912432	0.0448841258964766	1.00762944739228	0.0138	0.0165	0.0214	0.0027	0.1619	0.0032	0.0027	0.0587	9e-04	0.102	0.1516	0.0259	0.0013	0.1384	0.0144	0.0042	0.0034	0.0017	6e-04	0.0259	0.0247	0.0334	0.0733	0.0152	0.0988	9e-04
20	rs117529585	25839745	0.97	0.285396128624663	0.79	0.8563340912432	0.0459604737042774	1.05899547378066	0.0141	0.0163	0.0212	0.0026	0.1619	0.0031	0.0025	0.0593	8e-04	0.1018	0.1518	0.0258	0.0012	0.1386	0.0141	0.0039	0.0033	0.0018	6e-04	0.0264	0.0246	0.0332	0.0735	0.0152	0.0987	9e-04
20	rs11698056	25843227	0.97	0.285396128624663	0.79	0.8563340912432	0.046975519946062	1.07552064472337	0.0141	0.0162	0.0212	0.0026	0.1619	0.0031	0.0025	0.0593	8e-04	0.1018	0.1518	0.0258	0.0012	0.1386	0.0141	0.0039	0.0033	0.0018	6e-04	0.0264	0.0246	0.0332	0.0735	0.0152	0.0987	9e-04
20	rs6115350	25846964	0.97	0.285396128624663	0.79	0.8563340912432	0.0489214999984772	1.09779083417751	0.0141	0.0162	0.0212	0.0026	0.1619	0.0031	0.0025	0.0593	8e-04	0.1018	0.1518	0.0258	0.0012	0.1386	0.0141	0.0039	0.0033	0.0018	6e-04	0.0264	0.0246	0.0332	0.0735	0.0152	0.0987	0.001
20	rs61117562	25849847	0.97	0.285396128624663	0.79	0.8563340912432	0.0480216255374247	1.09616241472835	0.0141	0.0162	0.0211	0.0026	0.1619	0.0031	0.0025	0.0593	8e-04	0.1018	0.1519	0.0258	0.0012	0.1387	0.0141	0.0039	0.0033	0.0018	6e-04	0.0264	0.0246	0.0332	0.0735	0.0152	0.0987	9e-04
20	rs112765421	25861259	0.97	0.285396128624663	0.79	0.8563340912432	0.048598819409636	1.09893099351671	0.0141	0.0162	0.0211	0.0026	0.1619	0.0031	0.0025	0.0593	8e-04	0.1018	0.1519	0.0259	0.0012	0.1387	0.0141	0.0039	0.0033	0.0018	6e-04	0.0263	0.0246	0.0332	0.0735	0.0152	0.0987	9e-04
20	rs7264891	25861833	0.97	0.285396128624663	0.79	0.8563340912432	0.0486149191804967	1.10072311393925	0.0141	0.0162	0.0211	0.0026	0.1619	0.0031	0.0025	0.0593	8e-04	0.1018	0.1519	0.0259	0.0012	0.1387	0.0141	0.0039	0.0033	0.0018	6e-04	0.0263	0.0245	0.0332	0.0735	0.0153	0.0987	9e-04
20	rs6051017	25920544	0.97	0.285396128624663	0.79	0.8563340912432	0.0500130156877488	1.12357865381229	0.0141	0.0162	0.0212	0.0026	0.162	0.0031	0.0025	0.0593	8e-04	0.1016	0.1518	0.026	0.0012	0.1387	0.0142	0.0038	0.0033	0.0017	6e-04	0.0263	0.0245	0.0332	0.0737	0.0153	0.0987	9e-04
20	rs118136828	25922436	0.97	0.285396128624663	0.79	0.8563340912432	0.0500130156877488	1.1207987488653	0.0141	0.0162	0.0212	0.0026	0.1619	0.0031	0.0025	0.0593	8e-04	0.1016	0.1518	0.026	0.0012	0.1386	0.0142	0.0038	0.0033	0.0017	6e-04	0.0263	0.0245	0.0332	0.0737	0.0153	0.0987	9e-04
20	rs4815486	25935552	0.97	0.285396128624663	0.79	0.8563340912432	0.0482295187645518	1.09730226142476	0.0141	0.0162	0.0212	0.0026	0.1619	0.0031	0.0025	0.0593	8e-04	0.1015	0.1518	0.026	0.0012	0.1387	0.0142	0.0038	0.0033	0.0017	6e-04	0.0264	0.0245	0.0332	0.0737	0.0153	0.0987	9e-04
20	rs2424746	25949415	0.97	0.285396128624663	0.8	0.78786632127418	0.044050560891194	1.06126079220167	0.0141	0.0162	0.0211	0.0026	0.1619	0.0031	0.0025	0.0593	8e-04	0.1015	0.1518	0.026	0.0012	0.1387	0.0142	0.0038	0.0033	0.0017	6e-04	0.0264	0.0245	0.0332	0.0738	0.0155	0.0985	9e-04
20	rs6115458	25969265	0.97	0.285396128624663	0.8	0.78786632127418	0.0419183034823819	1.02528689802769	0.0142	0.0162	0.0211	0.0026	0.1618	0.0031	0.0025	0.0593	8e-04	0.1016	0.1517	0.026	0.0012	0.1387	0.0143	0.0038	0.0033	0.0017	6e-04	0.0264	0.0245	0.0332	0.0738	0.0155	0.0984	0.001
20	rs6115461	25970765	0.97	0.285396128624663	0.79	0.8563340912432	0.0401821786653756	1.03204424126293	0.0142	0.0162	0.0211	0.0026	0.1618	0.0031	0.0025	0.0593	8e-04	0.1016	0.1517	0.026	0.0012	0.1387	0.0143	0.0038	0.0033	0.0017	6e-04	0.0264	0.0245	0.0332	0.0739	0.0155	0.0984	0.001
20	rs61091356	25970985	0.97	0.285396128624663	0.79	0.8563340912432	0.0382769225550469	1.0052261811878	0.0142	0.0162	0.0211	0.0026	0.1618	0.0031	0.0025	0.0593	8e-04	0.1016	0.1517	0.026	0.0012	0.1387	0.0143	0.0038	0.0033	0.0017	6e-04	0.0264	0.0245	0.0332	0.0739	0.0155	0.0984	0.001
20	rs116696889	25972123	0.97	0.285396128624663	0.79	0.8563340912432	0.0330854007012968	0.992427492882473	0.0142	0.0162	0.021	0.0025	0.1619	0.0031	0.0025	0.0593	8e-04	0.1015	0.1516	0.026	0.0012	0.1387	0.0143	0.0038	0.0033	0.0018	6e-04	0.0264	0.0245	0.0331	0.0738	0.0155	0.0984	0.001
20	rs6115515	26072582	0.96	0.3177447436144	0.79	0.8563340912432	0.033820132382521	1.03816528709613	0.0145	0.0161	0.0212	0.0025	0.1629	0.0032	0.0025	0.0593	9e-04	0.1017	0.1515	0.0263	0.0012	0.1374	0.0143	0.0036	0.0034	0.0019	7e-04	0.0267	0.0243	0.0329	0.0733	0.0159	0.0981	0.0011
20	rs2489733	26106445	0.96	0.3177447436144	0.79	0.8563340912432	0.0356349839696832	1.00346448810686	0.0146	0.0161	0.0212	0.0026	0.163	0.0033	0.0025	0.0592	9e-04	0.1017	0.1516	0.0264	0.0011	0.1371	0.0142	0.0036	0.0034	0.0019	8e-04	0.0267	0.0242	0.033	0.0734	0.0159	0.0979	0.0011
20	rs2801046	26120084	0.96	0.3177447436144	0.79	0.8563340912432	0.0338577931190363	0.986678452560972	0.0146	0.0161	0.0211	0.0026	0.1631	0.0033	0.0025	0.0592	9e-04	0.1017	0.1518	0.0264	0.0011	0.1371	0.0142	0.0035	0.0033	0.0019	8e-04	0.0268	0.0241	0.0328	0.0734	0.016	0.0979	0.0011
20	rs16996975	26152654	0.96	0.3177447436144	0.79	0.8563340912432	0.0324105982365144	0.917264100472865	0.0145	0.0161	0.0211	0.0027	0.1633	0.0034	0.0025	0.0591	9e-04	0.1019	0.1518	0.0265	0.0011	0.137	0.0142	0.0035	0.0033	0.0019	8e-04	0.0269	0.024	0.0327	0.0735	0.0159	0.0978	0.0011
20	rs6107151	26158945	0.96	0.3177447436144	0.79	0.8563340912432	0.032961985225597	0.946302614130531	0.0144	0.0161	0.0211	0.0027	0.1633	0.0034	0.0025	0.0591	9e-04	0.1019	0.1518	0.0265	0.0011	0.1369	0.0142	0.0035	0.0033	0.0019	8e-04	0.0269	0.024	0.0327	0.0735	0.0158	0.0978	0.0011
20	rs73907728	26166052	0.96	0.3177447436144	0.79	0.8563340912432	0.0324837406925866	0.92892095573476	0.0144	0.016	0.0211	0.0027	0.1634	0.0034	0.0025	0.0591	9e-04	0.1019	0.1518	0.0265	0.001	0.1369	0.0142	0.0035	0.0033	0.0019	9e-04	0.0269	0.024	0.0327	0.0735	0.0158	0.0978	0.0011
20	rs845779	26167980	0.96	0.3177447436144	0.79	0.8563340912432	0.0327651906417145	0.930971810795408	0.0144	0.016	0.0211	0.0027	0.1634	0.0034	0.0025	0.0591	9e-04	0.1019	0.1518	0.0265	0.001	0.1369	0.0142	0.0035	0.0033	0.0019	9e-04	0.0269	0.024	0.0327	0.0735	0.0158	0.0978	0.0011
20	rs117281921	26176538	0.96	0.3177447436144	0.79	0.8563340912432	0.0328757861702082	0.948361019333571	0.0144	0.016	0.0211	0.0027	0.1634	0.0034	0.0025	0.0592	9e-04	0.1018	0.1517	0.0265	0.001	0.1369	0.0142	0.0035	0.0034	0.0019	9e-04	0.0269	0.024	0.0327	0.0736	0.0158	0.0978	0.0011
20	rs6051217	26178568	0.96	0.3177447436144	0.79	0.8563340912432	0.0338452362905799	0.966767172949843	0.0143	0.016	0.0211	0.0027	0.1634	0.0034	0.0025	0.0592	9e-04	0.1018	0.1517	0.0265	0.001	0.1368	0.0142	0.0035	0.0034	0.0019	9e-04	0.027	0.024	0.0327	0.0736	0.0158	0.0978	0.0011
20	rs140465583	26181699	0.96	0.3177447436144	0.79	0.8563340912432	0.0316855068369522	0.942662988840735	0.0143	0.016	0.0211	0.0027	0.1634	0.0034	0.0025	0.0592	9e-04	0.1018	0.1517	0.0265	0.001	0.1368	0.0142	0.0035	0.0033	0.0019	9e-04	0.027	0.024	0.0327	0.0736	0.0158	0.0979	0.0012
20	rs148073403	26213890	0.96	0.3177447436144	0.79	0.8563340912432	0.0379225176650765	0.942662988840735	0.0142	0.0162	0.0211	0.0025	0.1637	0.0032	0.0023	0.0587	0.001	0.1015	0.152	0.0266	0.0011	0.1369	0.0143	0.0032	0.003	0.0018	9e-04	0.0272	0.0236	0.0328	0.0738	0.016	0.0987	0.0012
20	rs116882855	26220833	0.96	0.3177447436144	0.8	0.78786632127418	0.0387300292450107	0.946144311887626	0.0142	0.0162	0.0211	0.0025	0.1637	0.0032	0.0022	0.0586	0.001	0.1015	0.152	0.0266	0.0011	0.137	0.0143	0.0032	0.003	0.0017	9e-04	0.0272	0.0236	0.0328	0.0738	0.016	0.0987	0.0012
20	rs845794	26222699	0.96	0.3177447436144	0.8	0.78786632127418	0.0408791670460999	0.955334467122216	0.0142	0.0162	0.0211	0.0025	0.1637	0.0032	0.0022	0.0586	0.001	0.1015	0.1521	0.0265	0.0011	0.137	0.0143	0.0032	0.003	0.0017	9e-04	0.0272	0.0236	0.0328	0.074	0.016	0.0987	0.0012
20	rs6138833	26224651	0.96	0.3177447436144	0.8	0.78786632127418	0.043585417222937	0.9523219700841	0.0143	0.0162	0.0211	0.0025	0.1636	0.0032	0.0022	0.0586	0.0011	0.1015	0.1521	0.0265	0.001	0.137	0.0144	0.0032	0.003	0.0017	9e-04	0.0272	0.0236	0.0327	0.074	0.016	0.0987	0.0012
20	rs117354277	26224680	0.96	0.3177447436144	0.79	0.8563340912432	0.0429753930048551	0.946460921608369	0.0142	0.0162	0.0211	0.0025	0.1636	0.0032	0.0022	0.0586	0.0011	0.1015	0.1521	0.0265	0.001	0.137	0.0144	0.0032	0.003	0.0018	9e-04	0.0272	0.0236	0.0327	0.0739	0.016	0.0987	0.0012
20	rs2697506	26228227	0.95	0.352537935866182	0.79	0.8563340912432	0.0388957087023269	0.845327718019323	0.0143	0.0161	0.021	0.0025	0.1635	0.0032	0.0023	0.0586	0.0012	0.1014	0.152	0.0265	0.001	0.137	0.0143	0.0032	0.003	0.0018	9e-04	0.0273	0.0236	0.0327	0.0739	0.0159	0.0989	0.0012
20	rs845799	26230711	0.95	0.352537935866182	0.8	0.78786632127418	0.0387714033826267	0.845637182427225	0.0143	0.0161	0.021	0.0025	0.1634	0.0032	0.0023	0.0586	0.0012	0.1013	0.1519	0.0264	0.001	0.137	0.0143	0.0032	0.003	0.0018	0.001	0.0273	0.0235	0.0327	0.0739	0.0159	0.0989	0.0012
20	rs11907634	26231053	0.95	0.352537935866182	0.8	0.78786632127418	0.039857856571808	0.840997689749376	0.0143	0.0161	0.021	0.0025	0.1634	0.0032	0.0023	0.0587	0.0013	0.1013	0.1519	0.0264	0.001	0.137	0.0143	0.0032	0.003	0.0018	9e-04	0.0273	0.0235	0.0327	0.0739	0.0159	0.0989	0.0012
20	rs117264808	26231637	0.95	0.352537935866182	0.8	0.78786632127418	0.0394515021946291	0.828959977319229	0.0143	0.0161	0.021	0.0025	0.1634	0.0031	0.0023	0.0587	0.0013	0.1014	0.1519	0.0264	0.001	0.137	0.0143	0.0032	0.003	0.0018	9e-04	0.0273	0.0235	0.0326	0.0739	0.0159	0.0989	0.0012
20	rs2697511	26246086	0.95	0.352537935866182	0.8	0.78786632127418	0.0389095373479826	0.837598774140102	0.0142	0.0161	0.021	0.0026	0.1633	0.0032	0.0024	0.0586	0.0013	0.1013	0.1517	0.0264	0.001	0.1373	0.0143	0.0031	0.0031	0.0017	0.001	0.0274	0.0234	0.0326	0.074	0.0159	0.099	0.0012
20	rs4815518	26246166	0.95	0.352537935866182	0.8	0.78786632127418	0.0391451432795041	0.837753208080722	0.0142	0.0161	0.021	0.0026	0.1633	0.0032	0.0024	0.0587	0.0013	0.1013	0.1517	0.0264	0.001	0.1373	0.0144	0.0031	0.0031	0.0017	0.001	0.0274	0.0234	0.0326	0.074	0.0159	0.099	0.0012
20	rs1810591	29471031	0.95	0.352537935866182	0.8	0.78786632127418	0.0150535749265155	0.941239543898555	0.0142	0.0163	0.02	0.0024	0.1642	0.0033	0.0024	0.0588	0.0012	0.1013	0.1493	0.0265	0.0011	0.1384	0.0148	0.0028	0.003	0.0016	8e-04	0.0286	0.0229	0.0321	0.0747	0.0161	0.0992	0.0013
20	rs111229491	29520899	0.94	0.389848785336034	0.8	0.78786632127418	0.00755173526172571	0.69729596159852	0.0143	0.0163	0.0196	0.0023	0.1644	0.0034	0.0024	0.0589	0.0011	0.1012	0.1486	0.0265	0.0011	0.1388	0.015	0.0027	0.0031	0.0015	7e-04	0.0292	0.0226	0.0318	0.0749	0.0161	0.0992	0.0013
20	rs6087204	29528551	0.94	0.389848785336034	0.8	0.78786632127418	0.0108359509204993	0.771301874276191	0.0143	0.0163	0.0196	0.0023	0.1644	0.0034	0.0024	0.0589	0.0011	0.1011	0.1486	0.0265	0.0011	0.1388	0.015	0.0027	0.0031	0.0015	7e-04	0.0292	0.0226	0.0318	0.0749	0.0161	0.0993	0.0013
20	rs1811869	29529644	0.94	0.389848785336034	0.8	0.78786632127418	0.0117990949943428	0.843471425771156	0.0143	0.0163	0.0196	0.0023	0.1644	0.0034	0.0024	0.0589	0.0011	0.1011	0.1485	0.0266	0.0011	0.1388	0.015	0.0027	0.0031	0.0015	7e-04	0.0292	0.0226	0.0318	0.075	0.0161	0.0993	0.0013
20	rs1811868	29529825	0.94	0.389848785336034	0.8	0.78786632127418	0.0120288212022681	0.844863565507892	0.0143	0.0163	0.0196	0.0023	0.1644	0.0034	0.0024	0.0589	0.0011	0.1011	0.1485	0.0266	0.0011	0.1388	0.015	0.0027	0.0031	0.0015	7e-04	0.0292	0.0226	0.0318	0.075	0.0161	0.0993	0.0013
20	rs6119009	29542498	0.94	0.389848785336034	0.8	0.78786632127418	0.0125655950366616	0.888877665192371	0.0143	0.0163	0.0196	0.0023	0.1645	0.0035	0.0024	0.0589	0.0011	0.1011	0.1486	0.0266	0.0011	0.1389	0.0149	0.0027	0.0031	0.0015	7e-04	0.0292	0.0226	0.0318	0.0749	0.0161	0.0993	0.0013
20	rs2379750	29560603	0.94	0.389848785336034	0.8	0.78786632127418	0.0124130433815154	0.925452333884122	0.0143	0.0163	0.0195	0.0023	0.1646	0.0035	0.0024	0.0588	0.001	0.101	0.1486	0.0266	0.0011	0.139	0.0149	0.0027	0.0031	0.0015	7e-04	0.0292	0.0226	0.0318	0.0749	0.0161	0.0994	0.0013
20	rs2424854	29568943	0.94	0.389848785336034	0.8	0.78786632127418	0.0115957448748671	0.882941128503722	0.0143	0.0163	0.0195	0.0023	0.1646	0.0035	0.0024	0.0588	0.001	0.1009	0.1487	0.0266	0.0011	0.1392	0.0149	0.0027	0.0031	0.0014	7e-04	0.0292	0.0226	0.0318	0.0749	0.0161	0.0993	0.0013
20	rs6119049	29575959	0.94	0.389848785336034	0.8	0.78786632127418	0.0101612214928891	0.814040961036297	0.0143	0.0163	0.0195	0.0023	0.1647	0.0035	0.0024	0.0589	0.001	0.1009	0.1487	0.0266	0.0011	0.1392	0.0148	0.0027	0.0031	0.0014	7e-04	0.0292	0.0226	0.0318	0.0749	0.0161	0.0993	0.0013
20	rs112624490	29578181	0.94	0.389848785336034	0.8	0.78786632127418	0.00949389235503453	0.767055301893905	0.0143	0.0163	0.0195	0.0023	0.1647	0.0035	0.0024	0.0589	0.001	0.1008	0.1487	0.0266	0.0011	0.1392	0.0148	0.0027	0.0031	0.0014	7e-04	0.0292	0.0226	0.0318	0.0749	0.0161	0.0993	0.0013
20	rs73117328	29641312	0.94	0.389848785336034	0.8	0.78786632127418	0.00808237608080539	0.790015921953436	0.0143	0.0164	0.0195	0.0023	0.1651	0.0035	0.0024	0.0588	0.001	0.1009	0.1487	0.0265	0.0011	0.1393	0.0149	0.0026	0.003	0.0014	7e-04	0.0293	0.0225	0.0317	0.0749	0.016	0.0993	0.0012
20	rs117113402	29815418	0.94	0.389848785336034	0.8	0.78786632127418	0.00482638215391463	0.813120011606965	0.0145	0.0163	0.0197	0.002	0.1671	0.0031	0.0022	0.0581	9e-04	0.1009	0.1492	0.0264	0.0011	0.14	0.015	0.0023	0.0027	0.0014	7e-04	0.0296	0.0225	0.0312	0.0746	0.0156	0.0988	0.0011
20	rs6120575	29833898	0.94	0.389848785336034	0.8	0.78786632127418	0.00606605480685916	0.791083833078627	0.0145	0.0163	0.0197	0.002	0.1672	0.0031	0.0022	0.0581	9e-04	0.1009	0.1492	0.0264	0.0012	0.1401	0.015	0.0023	0.0027	0.0014	7e-04	0.0297	0.0225	0.0312	0.0746	0.0156	0.0987	0.0011
20	rs4243975	29836828	0.94	0.389848785336034	0.8	0.78786632127418	0.00617596731864711	0.799026498068303	0.0145	0.0163	0.0197	0.002	0.1672	0.0031	0.0022	0.0581	9e-04	0.1009	0.1492	0.0264	0.0012	0.1401	0.015	0.0023	0.0027	0.0014	7e-04	0.0297	0.0225	0.0312	0.0746	0.0156	0.0987	0.0011
20	rs73119526	29839920	0.94	0.389848785336034	0.8	0.78786632127418	0.00589886446744764	0.806679542319576	0.0145	0.0163	0.0197	0.002	0.1671	0.0031	0.0022	0.0581	9e-04	0.1012	0.1492	0.0264	0.0012	0.14	0.015	0.0023	0.0027	0.0014	7e-04	0.0297	0.0225	0.0311	0.0745	0.0156	0.0987	0.0011
20	rs79950712	29844516	0.94	0.389848785336034	0.8	0.78786632127418	0.00586791820566269	0.799638171205296	0.0145	0.0163	0.0197	0.002	0.1673	0.003	0.0021	0.0581	9e-04	0.1011	0.1492	0.0264	0.0012	0.1401	0.015	0.0023	0.0027	0.0014	7e-04	0.0296	0.0225	0.0312	0.0745	0.0156	0.0987	0.0011
20	rs17325393	29847684	0.94	0.389848785336034	0.8	0.78786632127418	0.00567483959385259	0.808978466484554	0.0145	0.0163	0.0197	0.002	0.1673	0.003	0.0021	0.0581	9e-04	0.1011	0.1492	0.0265	0.0012	0.1401	0.015	0.0023	0.0027	0.0014	7e-04	0.0296	0.0225	0.0311	0.0746	0.0156	0.0987	0.0011
20	rs112695896	29857093	0.94	0.389848785336034	0.8	0.78786632127418	0.00564148127538919	0.810051771170321	0.0145	0.0163	0.0197	0.0019	0.1675	0.003	0.0021	0.058	9e-04	0.101	0.1492	0.0265	0.0012	0.1401	0.015	0.0023	0.0027	0.0014	7e-04	0.0297	0.0225	0.0311	0.0746	0.0156	0.0986	0.0011
20	rs753010	29857455	0.94	0.389848785336034	0.8	0.78786632127418	0.00573527055040629	0.814194473988752	0.0145	0.0163	0.0197	0.0019	0.1675	0.003	0.0021	0.058	0.001	0.101	0.1492	0.0265	0.0012	0.1401	0.015	0.0023	0.0027	0.0014	7e-04	0.0297	0.0225	0.0311	0.0746	0.0156	0.0986	0.0011
20	rs41293112	29873129	0.94	0.389848785336034	0.8	0.78786632127418	0.00565814133279062	0.824031952889928	0.0145	0.0164	0.0197	0.0019	0.1676	0.0029	0.0021	0.058	0.001	0.1009	0.1492	0.0265	0.0013	0.1401	0.015	0.0022	0.0026	0.0014	7e-04	0.0297	0.0225	0.0311	0.0746	0.0156	0.0986	0.0011
20	rs2076375	29874982	0.94	0.389848785336034	0.8	0.78786632127418	0.00562818069741414	0.827573348195574	0.0145	0.0164	0.0197	0.0019	0.1677	0.0029	0.0021	0.058	0.001	0.1009	0.1492	0.0265	0.0013	0.1401	0.015	0.0022	0.0026	0.0014	7e-04	0.0297	0.0225	0.0311	0.0746	0.0156	0.0986	0.0011
20	rs6061150	29889330	0.94	0.389848785336034	0.8	0.78786632127418	0.00567149688258274	0.708298316187511	0.0145	0.0164	0.0196	0.0019	0.1679	0.0028	0.0021	0.0581	0.001	0.1006	0.1491	0.0265	0.0013	0.1401	0.015	0.0022	0.0026	0.0015	8e-04	0.0298	0.0226	0.031	0.0747	0.0155	0.0985	0.0011
20	rs118086704	29890241	0.94	0.389848785336034	0.8	0.78786632127418	0.00576228862353599	0.705767337705041	0.0145	0.0164	0.0196	0.0019	0.168	0.0028	0.002	0.0581	0.001	0.1006	0.1492	0.0265	0.0013	0.1401	0.015	0.0022	0.0026	0.0015	8e-04	0.0298	0.0226	0.031	0.0747	0.0155	0.0985	0.0011
20	rs73104079	29891327	0.94	0.389848785336034	0.8	0.78786632127418	0.00552920156985394	0.71874122122417	0.0145	0.0164	0.0196	0.0019	0.168	0.0028	0.002	0.0581	9e-04	0.1006	0.1492	0.0265	0.0013	0.1401	0.0152	0.0022	0.0026	0.0014	7e-04	0.0298	0.0226	0.031	0.0747	0.0155	0.0984	0.0011
20	rs6061162	29893501	0.94	0.389848785336034	0.8	0.78786632127418	0.00499665747439158	0.73687198445977	0.0144	0.0164	0.0196	0.0019	0.1681	0.0028	0.002	0.0582	9e-04	0.1006	0.1492	0.0265	0.0013	0.1402	0.0156	0.0022	0.0026	0.0014	7e-04	0.0299	0.0226	0.031	0.0746	0.0155	0.0981	0.0011
20	rs79414202	29895629	0.94	0.389848785336034	0.8	0.78786632127418	0.00611550348406196	0.810051771170321	0.0144	0.0164	0.0196	0.0019	0.1681	0.0027	0.002	0.0582	9e-04	0.1006	0.1492	0.0264	0.0013	0.1402	0.0156	0.0022	0.0025	0.0014	7e-04	0.0299	0.0226	0.031	0.0746	0.0155	0.0982	0.0011
20	rs6087836	29903893	0.94	0.389848785336034	0.8	0.78786632127418	0.006953840357721	0.898267545962104	0.0144	0.0164	0.0196	0.0019	0.1682	0.0027	0.002	0.0582	9e-04	0.1006	0.1491	0.0264	0.0013	0.1403	0.0156	0.0022	0.0025	0.0014	7e-04	0.03	0.0226	0.031	0.0746	0.0155	0.0982	0.001
20	rs6141273	29904377	0.94	0.389848785336034	0.8	0.78786632127418	0.00703638097856297	0.918522880293324	0.0144	0.0164	0.0196	0.0019	0.1682	0.0027	0.002	0.0582	9e-04	0.1006	0.1491	0.0264	0.0013	0.1403	0.0156	0.0022	0.0025	0.0014	7e-04	0.03	0.0226	0.031	0.0746	0.0155	0.0982	0.001
20	rs117582449	29908963	0.94	0.389848785336034	0.8	0.78786632127418	0.0066916729136251	0.921828820389268	0.0144	0.0164	0.0196	0.0018	0.1682	0.0027	0.002	0.0583	9e-04	0.1005	0.1491	0.0264	0.0013	0.1404	0.0156	0.0022	0.0025	0.0014	7e-04	0.03	0.0227	0.031	0.0745	0.0156	0.0982	0.001
20	rs2206378	29911593	0.94	0.389848785336034	0.8	0.78786632127418	0.00647784580361639	0.896387971397221	0.0144	0.0164	0.0196	0.0018	0.1682	0.0027	0.002	0.0583	9e-04	0.1005	0.1491	0.0264	0.0012	0.1404	0.0156	0.0022	0.0025	0.0014	7e-04	0.03	0.0227	0.031	0.0745	0.0155	0.0982	0.001
20	rs6087914	29929083	0.94	0.389848785336034	0.8	0.78786632127418	0.0062657241274466	0.870002804560457	0.0144	0.0164	0.0196	0.0018	0.1683	0.0027	0.002	0.0584	9e-04	0.1005	0.149	0.0264	0.0012	0.1405	0.0156	0.0022	0.0025	0.0014	7e-04	0.03	0.0227	0.031	0.0745	0.0155	0.0983	0.001
20	rs117845271	29934978	0.94	0.389848785336034	0.8	0.78786632127418	0.0062189255241227	0.865025009670294	0.0144	0.0164	0.0196	0.0018	0.1683	0.0027	0.002	0.0584	9e-04	0.1005	0.149	0.0264	0.0012	0.1405	0.0156	0.0022	0.0025	0.0014	7e-04	0.0301	0.0227	0.031	0.0746	0.0155	0.0983	0.001
20	rs6087958	29946316	0.94	0.389848785336034	0.8	0.78786632127418	0.00608367936035641	0.877480450093966	0.0144	0.0164	0.0196	0.0018	0.1682	0.0027	0.002	0.0584	9e-04	0.1005	0.1489	0.0265	0.0012	0.1405	0.0155	0.0022	0.0025	0.0014	7e-04	0.0301	0.0227	0.031	0.0745	0.0155	0.0982	0.001
20	rs118100911	29955560	0.94	0.389848785336034	0.8	0.78786632127418	0.0062765623903774	0.938551978542668	0.0144	0.0164	0.0195	0.0018	0.1682	0.0027	0.002	0.0585	8e-04	0.1005	0.1489	0.0265	0.0012	0.1406	0.0155	0.0022	0.0025	0.0014	7e-04	0.0301	0.0228	0.031	0.0745	0.0156	0.0982	0.001
20	rs12479542	29957056	0.94	0.389848785336034	0.8	0.78786632127418	0.00634918853907396	0.936497810896626	0.0144	0.0164	0.0195	0.0017	0.1682	0.0027	0.002	0.0585	8e-04	0.1005	0.1489	0.0265	0.0012	0.1406	0.0155	0.0022	0.0025	0.0014	7e-04	0.0301	0.0228	0.031	0.0745	0.0156	0.0982	0.001
20	rs142020475	29970431	0.94	0.389848785336034	0.8	0.78786632127418	0.00706802256307803	0.948836161344773	0.0144	0.0164	0.0195	0.0017	0.1682	0.0026	0.0019	0.0587	8e-04	0.1005	0.1489	0.0265	0.0011	0.1407	0.0154	0.0021	0.0025	0.0014	6e-04	0.0301	0.0228	0.031	0.0745	0.0156	0.0983	0.001
20	rs73611992	29974298	0.94	0.389848785336034	0.8	0.78786632127418	0.0074480677564047	0.919782005720611	0.0144	0.0164	0.0195	0.0017	0.1682	0.0026	0.0019	0.0586	8e-04	0.1005	0.1489	0.0266	0.0011	0.1407	0.0154	0.0021	0.0025	0.0014	5e-04	0.0301	0.0228	0.031	0.0745	0.0156	0.0983	0.001
20	rs17327630	29976949	0.94	0.389848785336034	0.8	0.78786632127418	0.00718364181521396	0.875921527969703	0.0144	0.0164	0.0195	0.0017	0.1682	0.0026	0.0019	0.0587	8e-04	0.1005	0.1489	0.0266	0.0011	0.1407	0.0154	0.0021	0.0025	0.0014	5e-04	0.0301	0.0228	0.031	0.0745	0.0156	0.0983	0.001
20	rs17249107	29981800	0.94	0.389848785336034	0.8	0.78786632127418	0.00694601840129362	0.828805883414628	0.0144	0.0164	0.0195	0.0017	0.1681	0.0026	0.0019	0.0587	8e-04	0.1005	0.1489	0.0266	0.001	0.1407	0.0154	0.0021	0.0025	0.0014	5e-04	0.0301	0.0228	0.031	0.0745	0.0156	0.0984	0.001
20	rs62204599	29989958	0.94	0.389848785336034	0.8	0.78786632127418	0.00704428113549418	0.808365284687135	0.0144	0.0164	0.0196	0.0017	0.1677	0.0026	0.0019	0.0587	8e-04	0.1005	0.1489	0.0266	0.001	0.1409	0.0154	0.0021	0.0025	0.0014	5e-04	0.0301	0.0229	0.031	0.0746	0.0157	0.0984	0.001
20	rs6088109	29991219	0.94	0.389848785336034	0.8	0.78786632127418	0.00705614416635049	0.803769562710414	0.0144	0.0164	0.0196	0.0017	0.1677	0.0026	0.0019	0.0587	8e-04	0.1005	0.1489	0.0266	0.001	0.1409	0.0154	0.0021	0.0025	0.0014	4e-04	0.0301	0.0229	0.031	0.0746	0.0157	0.0984	0.001
20	rs66991314	29995169	0.94	0.389848785336034	0.8	0.78786632127418	0.0070482337725801	0.794136702784151	0.0144	0.0164	0.0195	0.0017	0.1677	0.0026	0.0019	0.0587	8e-04	0.1005	0.149	0.0266	0.001	0.1409	0.0154	0.0021	0.0025	0.0014	4e-04	0.0301	0.0229	0.031	0.0745	0.0157	0.0985	0.001
20	rs73108061	30001453	0.94	0.389848785336034	0.8	0.78786632127418	0.00596113663741174	0.71829297141141	0.0144	0.0164	0.0195	0.0017	0.1676	0.0026	0.0019	0.0588	8e-04	0.1005	0.1489	0.0266	0.001	0.1409	0.0154	0.0021	0.0025	0.0014	4e-04	0.0301	0.0229	0.031	0.0745	0.0157	0.0985	0.001
20	rs113751177	30011117	0.94	0.389848785336034	0.8	0.78786632127418	0.00600992192816606	0.782701429499308	0.0144	0.0164	0.0196	0.0017	0.1676	0.0026	0.0019	0.0588	8e-04	0.1005	0.1488	0.0266	0.001	0.1408	0.0154	0.0021	0.0025	0.0014	4e-04	0.0301	0.0229	0.031	0.0745	0.0157	0.0985	0.001
20	rs45520534	30038038	0.94	0.389848785336034	0.81	0.722979171095748	0.00709182550509634	0.894039624846394	0.0144	0.0165	0.0196	0.0017	0.1673	0.0026	0.0019	0.059	8e-04	0.1006	0.1485	0.0267	0.001	0.1406	0.0154	0.0021	0.0025	0.0014	5e-04	0.0302	0.023	0.0311	0.0744	0.0158	0.0986	0.001
20	rs35359733	30038514	0.94	0.389848785336034	0.81	0.722979171095748	0.00765650590611073	0.891223258530189	0.0144	0.0165	0.0198	0.0017	0.1674	0.0027	0.002	0.059	8e-04	0.1	0.1485	0.0268	0.001	0.1406	0.0154	0.0021	0.0025	0.0014	5e-04	0.0302	0.023	0.0311	0.0745	0.0158	0.0987	0.001
20	rs77805601	30061453	0.94	0.389848785336034	0.81	0.722979171095748	0.0087665188012581	0.847804091077543	0.0145	0.0165	0.0199	0.0017	0.1669	0.0027	0.002	0.0598	9e-04	0.1003	0.1474	0.0272	0.001	0.1399	0.0153	0.0021	0.0025	0.0013	5e-04	0.0302	0.0232	0.0313	0.0741	0.0159	0.0991	9e-04
20	Affx-16591761	30064331	0.94	0.389848785336034	0.81	0.722979171095748	0.0100208642868118	0.847958914269475	0.0145	0.0165	0.0199	0.0017	0.1669	0.0027	0.002	0.0599	0.001	0.1004	0.1474	0.0272	0.001	0.1398	0.0152	0.0021	0.0025	0.0013	5e-04	0.0302	0.0232	0.0313	0.074	0.0159	0.0992	9e-04
20	rs2233831	30065815	0.94	0.389848785336034	0.81	0.722979171095748	0.00857655165335491	0.788948319117118	0.0145	0.0165	0.0199	0.0017	0.1669	0.0027	0.002	0.0599	9e-04	0.1004	0.1473	0.0272	0.001	0.1398	0.0152	0.0021	0.0025	0.0013	5e-04	0.0302	0.0232	0.0313	0.074	0.0159	0.0992	9e-04
20	rs79101706	30083622	0.94	0.389848785336034	0.81	0.722979171095748	0.00833115869058017	0.760392387117054	0.0145	0.0166	0.0202	0.0018	0.1672	0.0028	0.0019	0.0606	9e-04	0.1002	0.1462	0.0274	0.001	0.1395	0.0153	0.0021	0.0025	0.0011	4e-04	0.0304	0.0233	0.0315	0.0738	0.016	0.0993	8e-04
20	rs6059740	30104807	0.94	0.389848785336034	0.81	0.722979171095748	0.0102925018064402	0.826803208869927	0.0145	0.0166	0.0202	0.0018	0.1672	0.0028	0.0019	0.0607	9e-04	0.1002	0.1461	0.0274	0.001	0.1395	0.0153	0.0021	0.0025	0.0011	4e-04	0.0304	0.0233	0.0316	0.0737	0.016	0.0993	8e-04
20	rs45565536	30115523	0.94	0.389848785336034	0.81	0.722979171095748	0.00991271515417404	0.831117921133743	0.0145	0.0166	0.0203	0.0018	0.1672	0.0028	0.0019	0.0607	9e-04	0.1002	0.146	0.0274	0.001	0.1395	0.0153	0.0021	0.0025	0.0011	4e-04	0.0304	0.0233	0.0316	0.0737	0.016	0.0993	8e-04
20	rs192900700	30120325	0.94	0.389848785336034	0.81	0.722979171095748	0.00997955991916344	0.847184856943815	0.0145	0.0166	0.0203	0.0018	0.1672	0.0028	0.0019	0.0608	9e-04	0.1002	0.146	0.0274	0.001	0.1395	0.0153	0.0021	0.0025	0.0011	4e-04	0.0304	0.0233	0.0316	0.0737	0.016	0.0993	8e-04
20	rs193268094	30128436	0.94	0.389848785336034	0.81	0.722979171095748	0.00986152707864746	0.852451332081512	0.0145	0.0166	0.0203	0.0018	0.1672	0.0028	0.0019	0.0608	9e-04	0.1002	0.146	0.0274	0.001	0.1395	0.0153	0.0021	0.0025	0.0011	4e-04	0.0304	0.0233	0.0316	0.0737	0.016	0.0993	8e-04
20	rs1115713	30135990	0.94	0.389848785336034	0.81	0.722979171095748	0.00961359213677444	0.858034944729138	0.0145	0.0167	0.0203	0.0018	0.1672	0.0028	0.0019	0.0608	9e-04	0.1002	0.146	0.0274	0.001	0.1395	0.0153	0.0021	0.0025	0.0011	4e-04	0.0304	0.0233	0.0316	0.0737	0.016	0.0993	8e-04
20	rs34318308	30142532	0.94	0.389848785336034	0.81	0.722979171095748	0.00941472274479443	0.831272104872195	0.0145	0.0167	0.0203	0.0018	0.1672	0.0028	0.0019	0.0608	9e-04	0.1002	0.1459	0.0274	0.001	0.1395	0.0154	0.0021	0.0025	0.0011	4e-04	0.0304	0.0233	0.0316	0.0736	0.016	0.0992	8e-04
20	rs79645489	30146120	0.94	0.389848785336034	0.81	0.722979171095748	0.00951873609844834	0.831117921133743	0.0145	0.0167	0.0203	0.0018	0.1672	0.0028	0.0019	0.0608	9e-04	0.1002	0.1459	0.0274	0.001	0.1395	0.0154	0.0021	0.0025	0.0011	4e-04	0.0304	0.0233	0.0316	0.0736	0.016	0.0992	8e-04
20	rs117335248	30148324	0.94	0.389848785336034	0.81	0.722979171095748	0.00952371075710734	0.82726527443689	0.0145	0.0167	0.0203	0.0018	0.1672	0.0028	0.0019	0.0608	9e-04	0.1002	0.1459	0.0274	0.001	0.1395	0.0154	0.0021	0.0025	0.0011	4e-04	0.0304	0.0233	0.0316	0.0736	0.016	0.0992	8e-04
20	rs201538534	30149432	0.94	0.389848785336034	0.81	0.722979171095748	0.00955858858560538	0.827111246570637	0.0145	0.0167	0.0203	0.0018	0.1672	0.0028	0.0019	0.0608	9e-04	0.1002	0.1459	0.0274	0.001	0.1395	0.0154	0.0021	0.0025	0.0011	4e-04	0.0304	0.0233	0.0316	0.0736	0.016	0.0992	8e-04
20	rs73116297	30158298	0.94	0.389848785336034	0.81	0.722979171095748	0.00853985369747388	0.756158928576399	0.0144	0.0167	0.0203	0.0018	0.1674	0.0029	0.0019	0.0609	9e-04	0.1002	0.1456	0.0275	0.001	0.1394	0.0155	0.0021	0.0026	0.0011	4e-04	0.0305	0.0233	0.0316	0.0734	0.0161	0.0991	8e-04
20	rs75431865	30160111	0.94	0.389848785336034	0.81	0.722979171095748	0.00847592050544987	0.746803208346867	0.0144	0.0167	0.0203	0.0018	0.1674	0.0029	0.0019	0.0609	9e-04	0.1002	0.1456	0.0275	0.001	0.1394	0.0155	0.0021	0.0026	0.0011	4e-04	0.0305	0.0233	0.0316	0.0734	0.0161	0.0991	8e-04
20	rs76693336	30165506	0.94	0.389848785336034	0.81	0.722979171095748	0.00800362900958563	0.726520718274321	0.0144	0.0167	0.0204	0.0018	0.1674	0.0029	0.0019	0.0609	9e-04	0.1003	0.1455	0.0276	0.001	0.1393	0.0155	0.0021	0.0026	0.0011	4e-04	0.0305	0.0233	0.0315	0.0734	0.0161	0.0991	8e-04
20	rs6060260	30192907	0.94	0.389848785336034	0.81	0.722979171095748	0.00754756743055555	0.694773865717142	0.0143	0.0167	0.0204	0.0018	0.1678	0.0029	0.0019	0.0609	9e-04	0.1003	0.1452	0.0276	0.001	0.1392	0.0155	0.0021	0.0026	0.0011	4e-04	0.0305	0.0234	0.0315	0.0733	0.0161	0.0989	8e-04
20	rs6060262	30193071	0.94	0.389848785336034	0.81	0.722979171095748	0.00743158283197075	0.6953671150278	0.0143	0.0166	0.0204	0.0018	0.1678	0.0029	0.0019	0.0609	9e-04	0.1003	0.1452	0.0276	0.001	0.1393	0.0155	0.0021	0.0026	0.001	4e-04	0.0305	0.0234	0.0315	0.0733	0.0161	0.0989	8e-04
20	Affx-16593372	30193377	0.94	0.389848785336034	0.81	0.722979171095748	0.00742335087931968	0.690476223788165	0.0143	0.0166	0.0204	0.0018	0.1678	0.0029	0.0019	0.0609	9e-04	0.1003	0.1452	0.0276	0.001	0.1393	0.0155	0.0021	0.0026	0.001	4e-04	0.0305	0.0234	0.0315	0.0733	0.0161	0.0989	8e-04
20	rs74895706	30211639	0.94	0.389848785336034	0.81	0.722979171095748	0.00682950012313316	0.638512268324058	0.0143	0.0166	0.0204	0.0018	0.1681	0.0029	0.0018	0.0609	9e-04	0.1003	0.1449	0.0277	0.001	0.1392	0.0155	0.0021	0.0026	0.001	4e-04	0.0305	0.0234	0.0315	0.0733	0.0161	0.099	8e-04
20	rs11907253	30232673	0.94	0.389848785336034	0.82	0.661616834019215	0.00624769253512621	0.660416942455491	0.0143	0.0166	0.0204	0.0017	0.1687	0.003	0.0018	0.061	8e-04	0.1001	0.1443	0.0278	9e-04	0.1392	0.0156	0.0021	0.0026	0.001	4e-04	0.0306	0.0235	0.0314	0.0732	0.0161	0.099	7e-04
20	rs117545313	30242490	0.94	0.389848785336034	0.82	0.661616834019215	0.00590920796831147	0.619812838898811	0.0143	0.0166	0.0204	0.0017	0.1691	0.003	0.0017	0.061	8e-04	0.1001	0.144	0.0278	9e-04	0.1393	0.0156	0.0021	0.0026	0.001	4e-04	0.0306	0.0235	0.0314	0.0732	0.016	0.0993	7e-04
20	rs77028352	30254548	0.94	0.389848785336034	0.82	0.661616834019215	0.00552592574266558	0.605264075135819	0.0143	0.0166	0.0204	0.0017	0.1695	0.003	0.0017	0.061	8e-04	0.1	0.1438	0.0278	9e-04	0.1393	0.0155	0.002	0.0026	0.001	4e-04	0.0306	0.0235	0.0314	0.0731	0.0159	0.0994	7e-04
20	rs80054178	30294682	0.94	0.389848785336034	0.82	0.661616834019215	0.00511892424454079	0.556624321713013	0.0142	0.0166	0.0205	0.0017	0.1699	0.0031	0.0017	0.061	7e-04	0.0999	0.1435	0.0278	9e-04	0.1393	0.0156	0.002	0.0026	0.001	4e-04	0.0307	0.0235	0.0314	0.073	0.0159	0.0995	7e-04
20	rs73117925	30296422	0.94	0.389848785336034	0.82	0.661616834019215	0.00514675323923456	0.558595900600393	0.0142	0.0166	0.0205	0.0017	0.1699	0.0031	0.0017	0.061	7e-04	0.0999	0.1435	0.0278	9e-04	0.1393	0.0156	0.002	0.0026	0.001	4e-04	0.0307	0.0235	0.0314	0.073	0.0159	0.0995	7e-04
20	rs117532975	30296428	0.94	0.389848785336034	0.82	0.661616834019215	0.00514675323923456	0.558595900600393	0.0142	0.0166	0.0205	0.0017	0.1699	0.0031	0.0017	0.061	7e-04	0.0999	0.1435	0.0278	9e-04	0.1393	0.0156	0.002	0.0026	0.001	4e-04	0.0307	0.0235	0.0314	0.073	0.0159	0.0995	7e-04
20	rs73117930	30325791	0.94	0.389848785336034	0.82	0.661616834019215	0.00498153595018961	0.50570478752156	0.0142	0.0167	0.0205	0.0017	0.17	0.0031	0.0017	0.061	7e-04	0.0999	0.1433	0.0279	9e-04	0.1393	0.0156	0.002	0.0026	0.001	4e-04	0.0308	0.0235	0.0313	0.0729	0.0159	0.0995	7e-04
20	rs4911528	30335689	0.94	0.389848785336034	0.82	0.661616834019215	0.00499060456848304	0.515486566107607	0.0142	0.0167	0.0205	0.0017	0.17	0.0031	0.0017	0.061	7e-04	0.0999	0.1433	0.0279	9e-04	0.1393	0.0156	0.002	0.0026	9e-04	4e-04	0.0308	0.0235	0.0313	0.0729	0.0159	0.0995	7e-04
20	rs11698833	30347798	0.94	0.389848785336034	0.82	0.661616834019215	0.00538006914277408	0.52503786196369	0.0142	0.0167	0.0205	0.0017	0.1701	0.0031	0.0017	0.0611	7e-04	0.0998	0.1432	0.0279	9e-04	0.1393	0.0156	0.002	0.0026	9e-04	4e-04	0.0308	0.0235	0.0313	0.0729	0.0159	0.0995	7e-04
20	rs6060930	30347832	0.94	0.389848785336034	0.82	0.661616834019215	0.00539612575644244	0.525592907456007	0.0142	0.0167	0.0205	0.0017	0.1701	0.0031	0.0017	0.0611	7e-04	0.0998	0.1432	0.028	9e-04	0.1393	0.0156	0.002	0.0026	9e-04	4e-04	0.0308	0.0235	0.0313	0.0729	0.0159	0.0995	7e-04
20	rs117613078	30372338	0.94	0.389848785336034	0.82	0.661616834019215	0.00537045304765788	0.522403404374063	0.0142	0.0167	0.0205	0.0017	0.1701	0.0031	0.0017	0.0611	7e-04	0.0998	0.1432	0.028	9e-04	0.1393	0.0156	0.002	0.0026	9e-04	4e-04	0.0308	0.0235	0.0313	0.0729	0.0159	0.0995	7e-04
20	rs6089070	30377773	0.94	0.389848785336034	0.82	0.661616834019215	0.00509121280295249	0.521987741328566	0.0142	0.0167	0.0205	0.0017	0.1701	0.0031	0.0017	0.0611	7e-04	0.0998	0.1432	0.028	9e-04	0.1393	0.0156	0.002	0.0026	0.001	4e-04	0.0308	0.0235	0.0313	0.0729	0.0159	0.0995	7e-04
20	rs112702898	30405996	0.94	0.389848785336034	0.82	0.661616834019215	0.00554231998526984	0.51755918120838	0.0142	0.0167	0.0206	0.0017	0.17	0.0032	0.0017	0.0611	7e-04	0.1003	0.1428	0.0281	8e-04	0.1392	0.0156	0.0021	0.0027	9e-04	4e-04	0.0308	0.0234	0.0313	0.0728	0.0159	0.0996	6e-04
20	rs34396614	30408306	0.94	0.389848785336034	0.82	0.661616834019215	0.00558182050541691	0.506667077131375	0.0142	0.0167	0.0206	0.0017	0.17	0.0032	0.0017	0.0611	7e-04	0.1003	0.1428	0.0281	8e-04	0.1392	0.0156	0.0021	0.0027	9e-04	4e-04	0.0308	0.0234	0.0313	0.0728	0.0159	0.0996	6e-04
20	rs4911532	30408580	0.94	0.389848785336034	0.82	0.661616834019215	0.00558842514982756	0.51038310376115	0.0142	0.0167	0.0206	0.0017	0.17	0.0032	0.0017	0.0611	7e-04	0.1003	0.1428	0.0281	8e-04	0.1392	0.0156	0.0021	0.0027	9e-04	4e-04	0.0308	0.0234	0.0313	0.0728	0.0159	0.0996	6e-04
20	rs6119728	30413121	0.94	0.389848785336034	0.82	0.661616834019215	0.00525610077407084	0.447380437998086	0.0142	0.0167	0.0206	0.0017	0.17	0.0032	0.0017	0.0611	7e-04	0.1003	0.1428	0.0281	8e-04	0.1392	0.0156	0.0021	0.0027	9e-04	4e-04	0.0308	0.0234	0.0313	0.0728	0.0159	0.0996	6e-04
20	rs6089088	30414621	0.94	0.389848785336034	0.82	0.661616834019215	0.00499060456848304	0.426608961834101	0.0141	0.0167	0.0206	0.0017	0.17	0.0032	0.0017	0.0611	7e-04	0.1003	0.1428	0.0281	8e-04	0.1392	0.0156	0.0021	0.0027	9e-04	4e-04	0.0308	0.0234	0.0313	0.0728	0.0159	0.0996	6e-04
20	rs17340555	30422578	0.94	0.389848785336034	0.82	0.661616834019215	0.00393537926218797	0.381159220640988	0.0141	0.0167	0.0206	0.0017	0.1702	0.0032	0.0017	0.061	7e-04	0.1004	0.1425	0.0279	8e-04	0.1391	0.0156	0.0021	0.0026	9e-04	5e-04	0.0308	0.0232	0.0313	0.073	0.0158	0.0997	6e-04
20	rs6060985	30423968	0.94	0.389848785336034	0.82	0.661616834019215	0.00365254213102786	0.371886772123431	0.0141	0.0167	0.0206	0.0017	0.1702	0.0032	0.0017	0.061	7e-04	0.1004	0.1425	0.0279	8e-04	0.1391	0.0156	0.0021	0.0026	0.001	5e-04	0.0308	0.0232	0.0313	0.073	0.0158	0.0997	6e-04
20	rs6089096	30433139	0.94	0.389848785336034	0.82	0.661616834019215	0.00333505989670912	0.391522045866783	0.014	0.0168	0.0206	0.0018	0.1701	0.0032	0.0018	0.0609	7e-04	0.1005	0.1421	0.028	8e-04	0.1391	0.0156	0.0021	0.0026	0.0011	5e-04	0.0308	0.0232	0.0313	0.0729	0.0159	0.0996	7e-04
20	rs12480322	30436641	0.94	0.389848785336034	0.82	0.661616834019215	0.00295089520619824	0.38793109929597	0.0139	0.017	0.0207	0.0018	0.1702	0.0034	0.0018	0.0608	8e-04	0.1007	0.1411	0.0282	9e-04	0.139	0.0157	0.0021	0.0026	0.0013	6e-04	0.0309	0.0232	0.0314	0.0728	0.0158	0.0993	8e-04
20	rs17093678	30444449	0.93	0.429746626914861	0.82	0.661616834019215	0.00512201054391249	0.30503009024352	0.0134	0.0176	0.0208	0.002	0.17	0.0039	0.0021	0.0608	0.001	0.1008	0.1385	0.0285	0.0011	0.1378	0.0159	0.0022	0.0024	0.0018	0.001	0.0313	0.023	0.0318	0.0734	0.0158	0.0991	0.001
20	rs6061000	30444722	0.93	0.429746626914861	0.82	0.661616834019215	0.0057758346639861	0.322867444700443	0.0133	0.0176	0.0208	0.002	0.17	0.0039	0.0021	0.0607	0.001	0.1008	0.1384	0.0285	0.0011	0.1378	0.0159	0.0022	0.0024	0.0018	0.001	0.0313	0.0231	0.0318	0.0734	0.0158	0.0991	0.001
20	rs947310	30449325	0.93	0.429746626914861	0.82	0.661616834019215	0.00848503139724569	0.318501041760164	0.0133	0.0177	0.0209	0.002	0.1698	0.004	0.0021	0.0607	0.0011	0.1009	0.1378	0.0285	0.0012	0.1378	0.0159	0.0022	0.0024	0.002	0.0012	0.0314	0.023	0.0317	0.0733	0.0158	0.0991	0.0011
20	rs4911536	30452782	0.93	0.429746626914861	0.82	0.661616834019215	0.00753923706138299	0.261693574608818	0.0134	0.0177	0.021	0.0021	0.1691	0.004	0.0021	0.0605	0.0011	0.1007	0.1376	0.0285	0.0013	0.1378	0.0161	0.0023	0.0024	0.002	0.0013	0.0322	0.0231	0.0317	0.0729	0.0157	0.0992	0.0011
20	rs60515256	30453910	0.93	0.429746626914861	0.82	0.661616834019215	0.00727636928838647	0.248123604624447	0.0134	0.0176	0.021	0.0021	0.169	0.004	0.0021	0.0605	0.0011	0.1006	0.1375	0.0285	0.0013	0.1377	0.0161	0.0023	0.0024	0.002	0.0013	0.0323	0.0231	0.0317	0.073	0.0157	0.0992	0.0011
20	rs34497400	30456170	0.93	0.429746626914861	0.82	0.661616834019215	0.00718765445623184	0.234344671015195	0.0134	0.0176	0.021	0.0021	0.1689	0.004	0.0021	0.0605	0.0011	0.1007	0.1374	0.0285	0.0013	0.1377	0.0162	0.0023	0.0024	0.002	0.0014	0.0323	0.0231	0.0317	0.0731	0.0157	0.0992	0.0011
20	rs8120234	30459439	0.93	0.429746626914861	0.82	0.661616834019215	0.00753507452243238	0.240203226171442	0.0134	0.0177	0.021	0.0021	0.1688	0.004	0.0021	0.0605	0.0011	0.1006	0.1373	0.0285	0.0013	0.1376	0.0162	0.0023	0.0025	0.002	0.0014	0.0325	0.0231	0.0318	0.0731	0.0157	0.0992	0.0012
20	rs12480063	30463114	0.93	0.429746626914861	0.82	0.661616834019215	0.00693820322134793	0.222552184077505	0.0133	0.0177	0.021	0.0021	0.1688	0.004	0.0021	0.0605	0.0011	0.1007	0.1373	0.0286	0.0013	0.1375	0.0162	0.0023	0.0025	0.002	0.0014	0.0326	0.0231	0.0318	0.0731	0.0157	0.0992	0.0011
20	rs73119972	30475633	0.93	0.429746626914861	0.82	0.661616834019215	0.00635283682551828	0.202612107960775	0.0134	0.0177	0.021	0.0021	0.1687	0.004	0.0021	0.0605	0.0011	0.1006	0.1373	0.0286	0.0013	0.137	0.0163	0.0023	0.0025	0.0021	0.0014	0.0329	0.023	0.0319	0.073	0.0157	0.0991	0.0012
20	rs73102603	30483158	0.93	0.429746626914861	0.82	0.661616834019215	0.00613679108272897	0.193963484388517	0.0134	0.0177	0.021	0.0021	0.1687	0.004	0.0021	0.0605	0.0011	0.1006	0.1373	0.0285	0.0013	0.137	0.0164	0.0023	0.0025	0.0021	0.0014	0.0329	0.023	0.0319	0.073	0.0157	0.0991	0.0012
20	rs2103656	30489670	0.93	0.429746626914861	0.82	0.661616834019215	0.00593339750684035	0.167915531392717	0.0135	0.0179	0.0211	0.0021	0.1686	0.0041	0.0021	0.0604	0.0012	0.1001	0.1369	0.0287	0.0013	0.1365	0.017	0.0023	0.0025	0.0022	0.0015	0.0328	0.0231	0.0319	0.0728	0.0156	0.0989	0.0013
20	rs73102619	30495890	0.93	0.429746626914861	0.82	0.661616834019215	0.00314776270996582	0.134024591876907	0.0135	0.0179	0.0212	0.0022	0.1685	0.0042	0.0022	0.0604	0.0011	0.1	0.1365	0.029	0.0014	0.136	0.0176	0.0024	0.0027	0.0023	0.0014	0.0329	0.0231	0.0319	0.0728	0.0155	0.0984	0.0012
20	rs184016363	30496398	0.93	0.429746626914861	0.82	0.661616834019215	0.00313516056581176	0.130591867625126	0.0135	0.0179	0.0212	0.0022	0.1685	0.0042	0.0022	0.0604	0.0011	0.1	0.1365	0.029	0.0014	0.136	0.0177	0.0024	0.0027	0.0023	0.0014	0.0329	0.0231	0.0319	0.0728	0.0155	0.0984	0.0012
20	rs76293982	30502331	0.93	0.429746626914861	0.82	0.661616834019215	0.00300930175027341	0.127459408191654	0.0136	0.0179	0.0213	0.0022	0.1685	0.0042	0.0022	0.0604	0.0011	0.1	0.1364	0.029	0.0015	0.1359	0.0178	0.0024	0.0027	0.0023	0.0014	0.0329	0.0231	0.0319	0.0728	0.0155	0.0984	0.0012
20	rs73102622	30504235	0.93	0.429746626914861	0.82	0.661616834019215	0.00315618648310999	0.132213795627726	0.0136	0.0179	0.0213	0.0022	0.1685	0.0042	0.0022	0.0604	0.0011	0.1	0.1363	0.0291	0.0015	0.1358	0.0179	0.0024	0.0027	0.0023	0.0014	0.0329	0.0231	0.0319	0.0728	0.0155	0.0984	0.0012
20	rs41293120	30510804	0.93	0.429746626914861	0.82	0.661616834019215	0.00220014228340528	0.116592212938476	0.0135	0.018	0.0213	0.0023	0.1683	0.0043	0.0022	0.0604	0.0011	0.1002	0.1361	0.0291	0.0015	0.1357	0.0182	0.0024	0.0028	0.0024	0.0014	0.0328	0.023	0.0319	0.0727	0.0155	0.0984	0.0012
20	rs11907654	30512051	0.93	0.429746626914861	0.82	0.661616834019215	0.00214076435527979	0.10818162256468	0.0135	0.018	0.0213	0.0023	0.1683	0.0043	0.0022	0.0604	0.0011	0.1002	0.1361	0.0291	0.0015	0.1357	0.0182	0.0024	0.0028	0.0024	0.0014	0.0328	0.023	0.0319	0.0727	0.0155	0.0984	0.0012
20	rs6089119	30514161	0.93	0.429746626914861	0.82	0.661616834019215	0.00176557277154192	0.0928102413638975	0.0135	0.018	0.0213	0.0023	0.1682	0.0043	0.0023	0.0604	0.0011	0.1003	0.1361	0.0291	0.0015	0.1356	0.0183	0.0024	0.0028	0.0023	0.0014	0.0328	0.023	0.0319	0.0726	0.0155	0.0985	0.0012
20	rs4243978	30517046	0.93	0.429746626914861	0.82	0.661616834019215	0.00154130676637066	0.0720829389162697	0.0135	0.018	0.0213	0.0023	0.1682	0.0043	0.0023	0.0603	0.0011	0.1002	0.1361	0.0291	0.0016	0.1356	0.0184	0.0024	0.0029	0.0023	0.0014	0.0328	0.023	0.0319	0.0726	0.0155	0.0984	0.0012
20	rs4911540	30517503	0.93	0.429746626914861	0.82	0.661616834019215	0.00101082274016215	0.0349557516974233	0.0136	0.018	0.0213	0.0023	0.1682	0.0043	0.0023	0.0603	0.0011	0.1001	0.1359	0.0291	0.0016	0.1355	0.0184	0.0024	0.0028	0.0023	0.0013	0.0328	0.023	0.0319	0.0725	0.0155	0.0984	0.0012
20	rs73102639	30526041	0.93	0.429746626914861	0.82	0.661616834019215	0.00134924434377501	0.0202435765215351	0.0134	0.0184	0.021	0.0029	0.17	0.0048	0.0027	0.0612	0.0013	0.1004	0.1308	0.0307	0.0017	0.1325	0.0192	0.003	0.0036	0.0017	0.0011	0.0339	0.0227	0.032	0.0722	0.0163	0.0972	0.0015
20	rs117076828	30528654	0.93	0.429746626914861	0.82	0.661616834019215	0.00174058376146058	0.0116504819749191	0.0134	0.0185	0.0209	0.003	0.1702	0.0049	0.0028	0.0613	0.0013	0.1003	0.1303	0.0308	0.0018	0.1322	0.0193	0.003	0.0037	0.0017	0.0011	0.034	0.0226	0.032	0.0722	0.0163	0.0971	0.0015
20	rs6061046	30532709	0.93	0.429746626914861	0.82	0.661616834019215	0.00290127274466974	0.0165695849546339	0.0134	0.0185	0.021	0.003	0.1702	0.0049	0.0028	0.0613	0.0014	0.1003	0.1302	0.0309	0.0018	0.1321	0.0194	0.003	0.0037	0.0017	0.0011	0.0341	0.0227	0.032	0.0722	0.0164	0.097	0.0015
20	rs6089127	30533949	0.93	0.429746626914861	0.82	0.661616834019215	0.00261551659028444	0.0166059957971695	0.0131	0.0185	0.021	0.003	0.17	0.0049	0.0028	0.0614	0.0013	0.1011	0.1307	0.0309	0.0018	0.1321	0.0194	0.003	0.0037	0.0016	0.0011	0.0341	0.0219	0.032	0.0722	0.0164	0.0971	0.0014
20	rs73102652	30549339	0.93	0.429746626914861	0.82	0.661616834019215	0.00242872087337337	0.0124573857972826	0.0131	0.0184	0.0209	0.003	0.17	0.005	0.0028	0.0613	0.0012	0.1011	0.1306	0.031	0.0018	0.1323	0.0195	0.003	0.0037	0.0016	0.0011	0.0342	0.0221	0.0319	0.0717	0.0164	0.0971	0.0014
20	rs56255782	30551494	0.93	0.429746626914861	0.82	0.661616834019215	0.00246139160997159	0.0129675137212098	0.0131	0.0184	0.0209	0.003	0.17	0.005	0.0028	0.0613	0.0012	0.1012	0.1305	0.0309	0.0018	0.1323	0.0195	0.003	0.0037	0.0016	0.001	0.0343	0.0222	0.0319	0.0717	0.0164	0.0971	0.0014
20	rs6089133	30558322	0.93	0.429746626914861	0.82	0.661616834019215	0.00250491499728931	0.0123314675534143	0.0131	0.0183	0.0209	0.003	0.17	0.005	0.0028	0.0613	0.0013	0.1011	0.1305	0.0309	0.0018	0.1323	0.0195	0.003	0.0037	0.0016	0.001	0.0343	0.0222	0.0319	0.0717	0.0164	0.0971	0.0014
20	rs6087804	30560938	0.93	0.429746626914861	0.82	0.661616834019215	0.0018629168548816	0.00901599507375519	0.0131	0.0183	0.0209	0.003	0.1699	0.005	0.0028	0.0614	0.0013	0.1012	0.1304	0.031	0.0018	0.1322	0.0195	0.003	0.0037	0.0016	0.001	0.0343	0.0223	0.0318	0.0716	0.0164	0.0971	0.0014
20	rs12481576	30561226	0.93	0.429746626914861	0.82	0.661616834019215	0.00163351464643651	0.00813002667673375	0.0131	0.0183	0.0209	0.003	0.17	0.005	0.0028	0.0615	0.0013	0.1012	0.1304	0.031	0.0018	0.1321	0.0195	0.003	0.0037	0.0016	0.0011	0.0343	0.0223	0.0318	0.0715	0.0164	0.0972	0.0014
20	rs80193447	30572640	0.93	0.429746626914861	0.82	0.661616834019215	0.00249965988013858	0.0106366640117926	0.0133	0.0182	0.0208	0.0032	0.1698	0.005	0.0029	0.0615	0.0013	0.1003	0.1298	0.0316	0.0018	0.1317	0.0196	0.0031	0.0038	0.0016	0.0011	0.0347	0.0223	0.0318	0.0712	0.0168	0.0972	0.0016
20	rs80075471	30577396	0.92	0.472297109457422	0.82	0.661616834019215	0.00646673977686542	0.00638851388535974	0.0135	0.0182	0.0205	0.0036	0.1701	0.0051	0.0031	0.0617	0.0013	0.0975	0.1285	0.0328	0.0019	0.1316	0.0197	0.0032	0.0041	0.0016	0.0011	0.0356	0.0225	0.0315	0.0706	0.0181	0.097	0.0019
20	rs6089140	30578467	0.91	0.517562282080777	0.82	0.661616834019215	0.0078221684253949	0.00441425683276658	0.0137	0.0181	0.0204	0.0037	0.1702	0.005	0.0032	0.0618	0.0013	0.0963	0.128	0.0332	0.0019	0.1316	0.0197	0.0033	0.0042	0.0015	0.0012	0.0358	0.0228	0.0314	0.0703	0.0186	0.0969	0.0019
20	rs75900912	30579170	0.91	0.517562282080777	0.82	0.661616834019215	0.00768181583124576	0.0045437666036054	0.0136	0.0181	0.0204	0.0037	0.1704	0.005	0.0032	0.0619	0.0013	0.0961	0.128	0.0332	0.0019	0.1316	0.0197	0.0033	0.0042	0.0015	0.0011	0.0358	0.0228	0.0312	0.0702	0.0186	0.0968	0.0019
20	rs12481016	30581522	0.91	0.517562282080777	0.82	0.661616834019215	0.00918021751257826	0.0045437666036054	0.0136	0.0181	0.0204	0.0037	0.1704	0.005	0.0032	0.0619	0.0013	0.096	0.128	0.0333	0.0019	0.1316	0.0197	0.0033	0.0042	0.0015	0.0011	0.0359	0.0228	0.0311	0.0701	0.0187	0.097	0.0019
20	rs61750849	30584710	0.91	0.517562282080777	0.82	0.661616834019215	0.00959356316274054	0.0045437666036054	0.0136	0.0184	0.0204	0.0037	0.1696	0.0051	0.0032	0.062	0.0012	0.0959	0.1279	0.0334	0.0019	0.1315	0.0197	0.0033	0.0042	0.0015	0.0011	0.036	0.0229	0.0311	0.0702	0.0188	0.0973	0.0019
20	rs6061087	30592226	0.91	0.517562282080777	0.82	0.661616834019215	0.0134394481500072	0.00502273721577215	0.0136	0.0184	0.0203	0.0037	0.1696	0.0051	0.0031	0.062	0.0012	0.0959	0.1279	0.0335	0.0019	0.1316	0.0197	0.0033	0.0041	0.0015	0.0011	0.0361	0.0229	0.031	0.0701	0.0188	0.0976	0.0018
20	rs6058511	30595382	0.91	0.517562282080777	0.82	0.661616834019215	0.012583994904676	0.00510175821589636	0.0136	0.0184	0.0203	0.0037	0.1695	0.0051	0.0031	0.0622	0.0012	0.0959	0.1279	0.0336	0.0019	0.1316	0.0197	0.0033	0.0041	0.0015	0.0011	0.0361	0.0229	0.031	0.0701	0.0189	0.0976	0.0018
20	rs6119752	30602489	0.91	0.517562282080777	0.82	0.661616834019215	0.0125472152720932	0.00538351976699327	0.0136	0.0183	0.0203	0.0037	0.1695	0.0051	0.0031	0.0622	0.0012	0.0957	0.1279	0.0336	0.0019	0.1316	0.0198	0.0033	0.0041	0.0015	0.0011	0.0361	0.0229	0.0309	0.0701	0.0189	0.0977	0.0018
20	rs62207262	30603493	0.91	0.517562282080777	0.83	0.603719568470427	0.0126516332912924	0.00540395451707592	0.0136	0.0183	0.0202	0.0037	0.1695	0.0051	0.0031	0.0622	0.0012	0.0957	0.1279	0.0336	0.002	0.1316	0.0198	0.0033	0.0041	0.0015	0.0011	0.0361	0.0229	0.0309	0.0701	0.0189	0.0977	0.0018
20	rs73102700	30603601	0.91	0.517562282080777	0.83	0.603719568470427	0.0127133579570271	0.00540395451707592	0.0136	0.0183	0.0202	0.0037	0.1695	0.0051	0.0031	0.0622	0.0012	0.0957	0.1279	0.0336	0.002	0.1316	0.0198	0.0033	0.0041	0.0015	0.0011	0.0361	0.0229	0.0309	0.0701	0.0189	0.0977	0.0018
20	rs12479792	30608318	0.91	0.517562282080777	0.83	0.603719568470427	0.0116999937853738	0.00565238572612421	0.0136	0.0183	0.0202	0.0037	0.1695	0.005	0.0031	0.0622	0.0012	0.0956	0.1279	0.0337	0.002	0.1315	0.0198	0.0033	0.0041	0.0015	0.0011	0.0361	0.0229	0.031	0.0702	0.0189	0.0978	0.0018
20	rs76198916	30614282	0.91	0.517562282080777	0.83	0.603719568470427	0.011630416760125	0.0061670571561986	0.0136	0.0183	0.0202	0.0037	0.1695	0.005	0.0031	0.0623	0.0012	0.0956	0.1279	0.0337	0.002	0.1313	0.0198	0.0033	0.004	0.0015	0.0011	0.0361	0.0229	0.031	0.0702	0.0189	0.0979	0.0018
20	rs6089151	30616835	0.91	0.517562282080777	0.83	0.603719568470427	0.0111520356415965	0.00623306115034961	0.0136	0.0183	0.0202	0.0037	0.1695	0.005	0.0031	0.0623	0.0012	0.0956	0.1278	0.0338	0.002	0.1313	0.0198	0.0033	0.004	0.0015	0.0011	0.0361	0.023	0.031	0.0702	0.0189	0.0979	0.0018
20	rs6121319	30623540	0.91	0.517562282080777	0.83	0.603719568470427	0.0112984953094627	0.00691351421345186	0.0137	0.0183	0.0202	0.0037	0.1694	0.0049	0.0031	0.0623	0.0011	0.0956	0.1278	0.0339	0.002	0.1312	0.0199	0.0033	0.004	0.0014	0.0011	0.0362	0.023	0.0311	0.0702	0.0189	0.098	0.0018
20	rs73104618	30627376	0.91	0.517562282080777	0.83	0.603719568470427	0.0107648161822811	0.00726765541753995	0.0137	0.0183	0.0202	0.0037	0.1695	0.0048	0.0031	0.0623	0.0011	0.0955	0.1277	0.0339	0.002	0.1312	0.0199	0.0033	0.0039	0.0014	0.0011	0.0362	0.0229	0.0311	0.0702	0.0189	0.098	0.0018
20	rs73104622	30629296	0.91	0.517562282080777	0.83	0.603719568470427	0.0106181995636573	0.00748459053134696	0.0136	0.0183	0.0202	0.0037	0.1694	0.0048	0.003	0.0624	0.0011	0.0955	0.1277	0.0339	0.002	0.1311	0.0199	0.0033	0.0039	0.0014	0.0011	0.0362	0.0229	0.0312	0.0702	0.0189	0.098	0.0018
20	rs34290613	30635236	0.91	0.517562282080777	0.83	0.603719568470427	0.0107429995136287	0.00755764368860492	0.0137	0.0183	0.0202	0.0037	0.1694	0.0048	0.0031	0.0624	0.0011	0.0955	0.1277	0.034	0.002	0.1311	0.0199	0.0034	0.0039	0.0014	0.0011	0.0362	0.0229	0.0311	0.0702	0.0189	0.098	0.0018
20	rs76687355	30645680	0.9	0.565600701999265	0.83	0.603719568470427	0.0126824675896489	0.013096657248813	0.0141	0.018	0.0203	0.004	0.1701	0.0048	0.0032	0.0626	9e-04	0.0951	0.1277	0.035	0.0021	0.1303	0.0202	0.0038	0.004	0.0012	0.001	0.0363	0.0226	0.0303	0.0702	0.0196	0.0969	0.0016
20	rs6058522	30645959	0.9	0.565600701999265	0.82	0.661616834019215	0.0123524119526893	0.0131939373645986	0.0141	0.018	0.0203	0.004	0.1701	0.0048	0.0032	0.0626	9e-04	0.0951	0.1277	0.0351	0.0022	0.1303	0.0202	0.0038	0.004	0.0012	0.001	0.0363	0.0226	0.0303	0.0702	0.0196	0.0968	0.0016
20	rs4911541	30648578	0.9	0.565600701999265	0.82	0.661616834019215	0.012400899336536	0.0157785398569562	0.0145	0.0176	0.0202	0.004	0.1701	0.0048	0.0031	0.0629	8e-04	0.0947	0.1286	0.0352	0.0022	0.1306	0.0203	0.0039	0.004	0.0013	9e-04	0.0367	0.0225	0.0298	0.07	0.0197	0.096	0.0015
20	rs6121330	30649530	0.89	0.616467558766813	0.82	0.661616834019215	0.0132535077478164	0.019056882455571	0.0144	0.0176	0.0204	0.004	0.17	0.0048	0.0031	0.063	8e-04	0.0947	0.1287	0.0353	0.0022	0.1303	0.0205	0.0039	0.004	0.0013	9e-04	0.0368	0.0225	0.0299	0.0701	0.0197	0.0958	0.0015
20	rs58814478	30651031	0.89	0.616467558766813	0.82	0.661616834019215	0.0133046091359783	0.0204850892916082	0.0145	0.0177	0.0204	0.0039	0.17	0.0047	0.0031	0.063	8e-04	0.0947	0.1288	0.0353	0.0022	0.1301	0.0205	0.0039	0.0039	0.0013	9e-04	0.037	0.0223	0.0297	0.0702	0.0199	0.0957	0.0014
20	rs79541727	30658042	0.89	0.616467558766813	0.82	0.661616834019215	0.0128188054032081	0.0201233407353416	0.0146	0.0178	0.0205	0.0038	0.1701	0.0046	0.003	0.0629	8e-04	0.0947	0.129	0.0354	0.0022	0.1299	0.0206	0.0038	0.0038	0.0013	9e-04	0.0372	0.0222	0.0295	0.0704	0.02	0.0955	0.0014
20	rs7354349	30658577	0.89	0.616467558766813	0.82	0.661616834019215	0.0130316561792063	0.019291431872802	0.0146	0.0178	0.0205	0.0038	0.1701	0.0046	0.003	0.0629	8e-04	0.0947	0.129	0.0354	0.0022	0.1299	0.0206	0.0038	0.0038	0.0013	9e-04	0.0373	0.0221	0.0295	0.0704	0.02	0.0954	0.0014
20	rs6061152	30660621	0.89	0.616467558766813	0.82	0.661616834019215	0.01401556819117	0.0255139579225171	0.0146	0.0179	0.0205	0.0038	0.1702	0.0046	0.003	0.0629	8e-04	0.0946	0.1291	0.0354	0.0022	0.1298	0.0206	0.0038	0.0038	0.0013	9e-04	0.0373	0.0221	0.0294	0.0705	0.02	0.0954	0.0014
20	rs55722810	30661605	0.89	0.616467558766813	0.82	0.661616834019215	0.0129813383191849	0.0267383323651783	0.0146	0.0179	0.0205	0.0038	0.1703	0.0046	0.003	0.0629	8e-04	0.0947	0.1291	0.0354	0.0022	0.1299	0.0206	0.0038	0.0038	0.0013	9e-04	0.0373	0.0221	0.0294	0.0704	0.02	0.0952	0.0014
20	rs73104662	30677633	0.89	0.616467558766813	0.82	0.661616834019215	0.00915604752482897	0.0264639067913455	0.0148	0.0178	0.0203	0.0038	0.171	0.0046	0.003	0.0628	8e-04	0.0953	0.1296	0.0353	0.0021	0.1301	0.0205	0.0039	0.0038	0.0013	9e-04	0.0372	0.0222	0.0292	0.0704	0.02	0.0937	0.0014
20	rs74502037	30678894	0.89	0.616467558766813	0.82	0.661616834019215	0.00905506119035767	0.0256037211867234	0.0148	0.0178	0.0203	0.0038	0.171	0.0046	0.003	0.0627	8e-04	0.0954	0.1297	0.0353	0.0021	0.1301	0.0205	0.0039	0.0038	0.0013	9e-04	0.0372	0.0222	0.0292	0.0704	0.02	0.0937	0.0014
20	rs926687	30680225	0.89	0.616467558766813	0.82	0.661616834019215	0.00914156875845883	0.0244924375674286	0.0148	0.0178	0.0203	0.0038	0.1711	0.0046	0.003	0.0627	8e-04	0.0954	0.1297	0.0354	0.0021	0.1301	0.0205	0.0039	0.0038	0.0013	9e-04	0.0372	0.0222	0.0292	0.0704	0.0201	0.0936	0.0014
20	rs17093831	30698922	0.89	0.616467558766813	0.82	0.661616834019215	0.00826395489102219	0.0320036463383413	0.0151	0.0179	0.0203	0.0038	0.171	0.0046	0.0031	0.0628	8e-04	0.0951	0.1293	0.0355	0.0022	0.1298	0.0205	0.0041	0.0038	0.0014	9e-04	0.0374	0.0221	0.0291	0.0706	0.0201	0.0933	0.0014
20	rs34844947	30699601	0.89	0.616467558766813	0.82	0.661616834019215	0.00834015062282829	0.0321034439921945	0.0151	0.0179	0.0203	0.0038	0.171	0.0046	0.0031	0.0628	8e-04	0.0951	0.1293	0.0355	0.0022	0.1298	0.0205	0.0041	0.0038	0.0014	9e-04	0.0374	0.0221	0.0291	0.0706	0.0201	0.0933	0.0014
20	rs6061185	30731472	0.89	0.616467558766813	0.82	0.661616834019215	0.0105589004895559	0.042907804515862	0.0152	0.0179	0.0203	0.0038	0.171	0.0046	0.0031	0.0629	9e-04	0.095	0.1293	0.0355	0.0022	0.1298	0.0205	0.0041	0.0038	0.0014	9e-04	0.0374	0.0221	0.0291	0.0706	0.0201	0.0932	0.0014
20	rs17267078	30732169	0.89	0.616467558766813	0.82	0.661616834019215	0.0105696635183891	0.042907804515862	0.0152	0.0179	0.0203	0.0038	0.171	0.0046	0.0031	0.0629	9e-04	0.095	0.1293	0.0355	0.0022	0.1298	0.0205	0.0041	0.0038	0.0014	9e-04	0.0374	0.0221	0.0291	0.0706	0.0201	0.0932	0.0014
20	rs1205843	30742996	0.89	0.616467558766813	0.82	0.661616834019215	0.0103241987957703	0.0411022088758644	0.0152	0.0179	0.0203	0.0038	0.171	0.0046	0.0031	0.0629	9e-04	0.095	0.1293	0.0355	0.0022	0.1298	0.0205	0.0041	0.0038	0.0014	9e-04	0.0374	0.0221	0.0291	0.0706	0.0201	0.0932	0.0014
20	rs13040716	30770205	0.89	0.616467558766813	0.82	0.661616834019215	0.00833565373114931	0.0411581074576938	0.0152	0.0179	0.0203	0.0038	0.171	0.0046	0.0032	0.0628	9e-04	0.095	0.1293	0.0355	0.0022	0.1298	0.0205	0.0041	0.0038	0.0014	9e-04	0.0374	0.022	0.0291	0.0706	0.0201	0.0932	0.0014
20	rs76143353	30815755	0.89	0.616467558766813	0.81	0.722979171095748	0.00837619245346752	0.0325543087444737	0.0153	0.0179	0.0199	0.0038	0.1715	0.0046	0.0031	0.0628	9e-04	0.0951	0.1291	0.0355	0.0022	0.1298	0.0206	0.0042	0.0038	0.0015	0.001	0.0374	0.0217	0.0292	0.0706	0.02	0.0931	0.0015
20	rs17268666	30818850	0.89	0.616467558766813	0.81	0.722979171095748	0.00868736703775058	0.0328564964502637	0.0153	0.018	0.0199	0.0038	0.1716	0.0046	0.0031	0.0627	9e-04	0.0951	0.1291	0.0355	0.0023	0.1298	0.0206	0.0042	0.0038	0.0015	0.001	0.0374	0.0216	0.0292	0.0706	0.02	0.0931	0.0015
20	rs6087840	30819912	0.89	0.616467558766813	0.79	0.8563340912432	0.00891699868521909	0.0343866830986205	0.0153	0.018	0.0198	0.0038	0.1716	0.0046	0.0031	0.0627	9e-04	0.095	0.1292	0.0355	0.0023	0.1298	0.0206	0.0042	0.0038	0.0015	0.001	0.0374	0.0216	0.0291	0.0707	0.02	0.0931	0.0015
20	rs1884866	30821691	0.89	0.616467558766813	0.79	0.8563340912432	0.00899297158201826	0.0345931221457709	0.0153	0.018	0.0198	0.0038	0.1716	0.0046	0.0031	0.0627	9e-04	0.095	0.1292	0.0355	0.0023	0.1298	0.0206	0.0042	0.0038	0.0015	0.001	0.0374	0.0216	0.0291	0.0707	0.02	0.0931	0.0015
20	rs76335643	30826786	0.89	0.616467558766813	0.79	0.8563340912432	0.0085995488433539	0.0376497319331848	0.0153	0.018	0.0198	0.0038	0.1716	0.0046	0.0031	0.0627	9e-04	0.095	0.1292	0.0355	0.0023	0.1298	0.0206	0.0042	0.0038	0.0015	0.001	0.0374	0.0216	0.0291	0.0707	0.02	0.0931	0.0015
20	rs4243971	30849517	0.88	0.670214810425093	0.79	0.8563340912432	0.0087152405338287	0.038242683594239	0.0153	0.018	0.0197	0.0038	0.1718	0.0046	0.0031	0.0627	9e-04	0.095	0.1291	0.0355	0.0023	0.1298	0.0206	0.0042	0.0038	0.0016	0.001	0.0373	0.0215	0.0292	0.0707	0.02	0.093	0.0015
20	rs78603554	30876625	0.88	0.670214810425093	0.79	0.8563340912432	0.00838973874099012	0.0391672998305156	0.0154	0.018	0.0197	0.0037	0.1717	0.0046	0.0031	0.0626	9e-04	0.095	0.1289	0.0355	0.0023	0.1298	0.0207	0.0042	0.0038	0.0016	0.001	0.0373	0.0214	0.0293	0.0708	0.02	0.093	0.0015
20	rs73108544	30877437	0.88	0.670214810425093	0.79	0.8563340912432	0.00839425788319641	0.0391126345579605	0.0154	0.018	0.0197	0.0037	0.1717	0.0046	0.0031	0.0626	9e-04	0.095	0.1289	0.0355	0.0023	0.1298	0.0207	0.0042	0.0038	0.0016	0.001	0.0373	0.0214	0.0293	0.0708	0.02	0.093	0.0015
20	rs79304951	30885583	0.88	0.670214810425093	0.79	0.8563340912432	0.00789954738601534	0.0381345621301667	0.0154	0.018	0.0197	0.0037	0.1717	0.0046	0.0031	0.0627	0.001	0.095	0.129	0.0355	0.0023	0.1297	0.0207	0.0042	0.0038	0.0018	0.0011	0.0373	0.0214	0.0292	0.0705	0.02	0.0931	0.0016
20	rs6087872	30906414	0.88	0.670214810425093	0.79	0.8563340912432	0.00784360411205803	0.0374351547775901	0.0154	0.018	0.0197	0.0037	0.1717	0.0046	0.0031	0.0627	0.001	0.095	0.129	0.0355	0.0023	0.1297	0.0207	0.0042	0.0038	0.0018	0.0011	0.0373	0.0214	0.0292	0.0705	0.02	0.093	0.0016
20	rs4911223	30961341	0.88	0.670214810425093	0.79	0.8563340912432	0.00790818107681251	0.0472149463288111	0.0154	0.018	0.0197	0.0037	0.1717	0.0046	0.0031	0.0626	0.001	0.095	0.1289	0.0356	0.0024	0.1299	0.0207	0.0042	0.0038	0.0018	0.0011	0.0373	0.0215	0.0293	0.0706	0.02	0.0925	0.0016
20	rs4911230	31017119	0.88	0.670214810425093	0.79	0.8563340912432	0.00866419104504394	0.0622025491949414	0.0154	0.018	0.0194	0.0037	0.1717	0.0045	0.0031	0.0625	0.001	0.095	0.129	0.0357	0.0024	0.1298	0.0207	0.0042	0.0038	0.0018	0.0011	0.0373	0.0215	0.0293	0.0708	0.0201	0.0925	0.0016
20	rs2295765	31019024	0.88	0.670214810425093	0.79	0.8563340912432	0.00878054357229002	0.065041115434425	0.0154	0.018	0.0194	0.0037	0.1717	0.0045	0.0031	0.0625	0.001	0.095	0.129	0.0357	0.0024	0.1298	0.0207	0.0042	0.0038	0.0018	0.0011	0.0373	0.0215	0.0293	0.0708	0.0201	0.0925	0.0016
20	rs2295764	31025163	0.88	0.670214810425093	0.79	0.8563340912432	0.00836717087292975	0.0653142331235435	0.0154	0.018	0.0193	0.0037	0.1718	0.0045	0.0031	0.0625	0.001	0.0951	0.1291	0.0357	0.0024	0.1295	0.0207	0.0042	0.0038	0.0018	0.0011	0.0373	0.0215	0.0293	0.0708	0.0201	0.0925	0.0016
20	rs1737897	31028723	0.88	0.670214810425093	0.79	0.8563340912432	0.00774962247583256	0.0577211380326175	0.0154	0.018	0.0194	0.0037	0.1717	0.0045	0.0031	0.0625	0.001	0.0951	0.1291	0.0357	0.0024	0.1295	0.0207	0.0041	0.0038	0.0018	0.0011	0.0374	0.0215	0.0293	0.0708	0.0201	0.0925	0.0016
20	rs41289860	31033766	0.88	0.670214810425093	0.79	0.8563340912432	0.0058850949839751	0.0614679728446678	0.0154	0.018	0.0194	0.0036	0.1716	0.0046	0.0031	0.0625	0.001	0.095	0.1291	0.0357	0.0024	0.1295	0.0208	0.0042	0.0039	0.0019	0.0011	0.0375	0.0214	0.0294	0.0707	0.0201	0.0925	0.0016
20	rs71338908	31040476	0.88	0.670214810425093	0.79	0.8563340912432	0.00554560336808572	0.0674471379883101	0.0154	0.018	0.0195	0.0032	0.1714	0.0046	0.0032	0.0623	0.001	0.0949	0.1293	0.0357	0.0024	0.1294	0.021	0.0043	0.0039	0.0019	0.0011	0.0377	0.0214	0.0295	0.0705	0.0202	0.0924	0.0017
20	rs1742981	31042348	0.88	0.670214810425093	0.79	0.8563340912432	0.0065224173099604	0.0827839899811906	0.0155	0.0179	0.0196	0.0032	0.1714	0.0046	0.0032	0.0623	0.0011	0.0949	0.1292	0.0357	0.0024	0.1293	0.0211	0.0042	0.0039	0.0019	0.0011	0.0378	0.0214	0.0295	0.0705	0.0203	0.0924	0.0017
20	rs1742982	31050805	0.87	0.726891327677376	0.79	0.8563340912432	0.0174464785998095	0.195517067294182	0.0159	0.0179	0.0197	0.0032	0.1738	0.0044	0.0029	0.0619	0.0014	0.0941	0.128	0.0378	0.0027	0.1278	0.0216	0.0038	0.0038	0.002	0.001	0.0376	0.0207	0.0306	0.0682	0.0211	0.0928	0.0014
20	rs79769325	31062880	0.87	0.726891327677376	0.79	0.8563340912432	0.0178165871256707	0.194584414881238	0.0159	0.0179	0.0197	0.0032	0.1739	0.0044	0.0029	0.0619	0.0014	0.0941	0.1278	0.0379	0.0027	0.1277	0.0217	0.0038	0.0038	0.002	0.001	0.0376	0.0207	0.0306	0.0682	0.0212	0.0928	0.0014
20	rs293540	31073168	0.87	0.726891327677376	0.79	0.8563340912432	0.0220888615477261	0.216408881536101	0.0159	0.0179	0.0198	0.0032	0.1739	0.0044	0.0029	0.0619	0.0014	0.094	0.1278	0.0379	0.0027	0.1276	0.0217	0.0038	0.0038	0.002	0.001	0.0376	0.0207	0.0306	0.0681	0.0212	0.0928	0.0014
20	rs4911094	31076232	0.87	0.726891327677376	0.79	0.8563340912432	0.0245365827615578	0.259188771051762	0.0159	0.0179	0.0198	0.0032	0.174	0.0044	0.0029	0.0619	0.0014	0.094	0.1277	0.038	0.0027	0.1276	0.0218	0.0038	0.0038	0.002	0.001	0.0376	0.0207	0.0307	0.0681	0.0212	0.0928	0.0014
20	rs293547	31081405	0.87	0.726891327677376	0.79	0.8563340912432	0.0247271580774046	0.222660463049279	0.0159	0.0179	0.0198	0.0032	0.174	0.0044	0.0029	0.0619	0.0014	0.094	0.1277	0.0381	0.0027	0.1275	0.0218	0.0038	0.0039	0.002	0.001	0.0376	0.0206	0.0307	0.068	0.0213	0.0927	0.0014
20	rs73105800	31085492	0.87	0.726891327677376	0.79	0.8563340912432	0.0298651725866008	0.263519975462864	0.016	0.0179	0.0198	0.0032	0.174	0.0045	0.003	0.0618	0.0014	0.094	0.1276	0.0381	0.0027	0.1275	0.0218	0.0038	0.0039	0.002	0.001	0.0376	0.0206	0.0307	0.068	0.0213	0.0927	0.0014
20	rs293554	31085857	0.87	0.726891327677376	0.79	0.8563340912432	0.0305024378416506	0.274560897683556	0.016	0.0178	0.0198	0.0032	0.174	0.0045	0.003	0.0618	0.0014	0.094	0.1276	0.0381	0.0027	0.1275	0.0218	0.0038	0.0039	0.002	0.001	0.0376	0.0206	0.0307	0.068	0.0213	0.0927	0.0014
20	rs875519	31091235	0.87	0.726891327677376	0.79	0.8563340912432	0.036395352565636	0.24655537161981	0.016	0.0177	0.0201	0.0033	0.1739	0.0045	0.0029	0.0618	0.0014	0.0938	0.1271	0.0387	0.0027	0.1273	0.0222	0.0037	0.004	0.002	9e-04	0.0373	0.0205	0.031	0.0677	0.0218	0.0926	0.0014
20	rs293567	31098565	0.87	0.726891327677376	0.79	0.8563340912432	0.0402529228478356	0.310181480226413	0.0161	0.0177	0.0201	0.0033	0.1739	0.0045	0.0028	0.062	0.0014	0.0944	0.127	0.0393	0.0025	0.1271	0.0223	0.0036	0.0041	0.002	9e-04	0.0371	0.0205	0.0312	0.0671	0.0219	0.0921	0.0014
20	rs159428	31099311	0.87	0.726891327677376	0.79	0.8563340912432	0.0531801894335886	0.361297182392564	0.0161	0.0176	0.0202	0.0033	0.1739	0.0045	0.0028	0.062	0.0014	0.0944	0.1271	0.0393	0.0025	0.1267	0.0224	0.0036	0.0041	0.002	9e-04	0.0371	0.0204	0.0308	0.0671	0.022	0.0924	0.0014
20	rs73613779	31102609	0.87	0.726891327677376	0.79	0.8563340912432	0.0478621208887767	0.314634575488926	0.0161	0.0177	0.0203	0.0032	0.1739	0.0045	0.0028	0.062	0.0014	0.0945	0.1274	0.0393	0.0025	0.127	0.0223	0.0036	0.0041	0.002	9e-04	0.037	0.0202	0.0307	0.067	0.022	0.0925	0.0014
20	rs3746614	31108477	0.87	0.726891327677376	0.79	0.8563340912432	0.0518236289451127	0.320318245663164	0.0161	0.0178	0.0203	0.0032	0.1738	0.0046	0.0028	0.062	0.0014	0.0945	0.1276	0.0393	0.0024	0.1272	0.0222	0.0036	0.0041	0.002	9e-04	0.0369	0.0201	0.0306	0.0669	0.0219	0.0925	0.0014
20	rs111968206	31112389	0.87	0.726891327677376	0.78	0.928434583535755	0.0488730059111565	0.324813677246017	0.0161	0.0178	0.0203	0.0032	0.1737	0.0046	0.0028	0.062	0.0014	0.0945	0.1276	0.0394	0.0024	0.1272	0.0222	0.0036	0.0041	0.002	9e-04	0.0369	0.0201	0.0306	0.0669	0.0219	0.0926	0.0014
20	rs77588107	31119148	0.87	0.726891327677376	0.78	0.928434583535755	0.0497018298313489	0.32578808096915	0.0161	0.0178	0.0203	0.0032	0.1737	0.0046	0.0028	0.0621	0.0014	0.0946	0.1277	0.0394	0.0024	0.1272	0.0222	0.0036	0.0041	0.002	9e-04	0.0368	0.0201	0.0305	0.0669	0.0219	0.0926	0.0014
20	rs77495189	31121323	0.87	0.726891327677376	0.78	0.928434583535755	0.0501115570959364	0.330917699332554	0.0161	0.0178	0.0203	0.0032	0.1737	0.0046	0.0028	0.0621	0.0014	0.0946	0.1277	0.0394	0.0024	0.1272	0.0222	0.0036	0.0041	0.002	9e-04	0.0368	0.0201	0.0305	0.0668	0.0219	0.0926	0.0014
20	rs17357696	31144462	0.87	0.726891327677376	0.78	0.928434583535755	0.0452665449443819	0.312345494932485	0.016	0.0178	0.0204	0.0033	0.1734	0.0046	0.0028	0.0623	0.0014	0.0947	0.1281	0.0395	0.0023	0.127	0.0222	0.0036	0.0042	0.002	8e-04	0.0367	0.0201	0.0304	0.0666	0.0217	0.0927	0.0014
20	rs6119897	31145415	0.87	0.726891327677376	0.78	0.928434583535755	0.0462400573598028	0.316566061568284	0.016	0.0178	0.0204	0.0033	0.1734	0.0046	0.0028	0.0624	0.0014	0.0947	0.1281	0.0395	0.0023	0.127	0.0222	0.0036	0.0042	0.002	8e-04	0.0367	0.0201	0.0304	0.0665	0.0217	0.0927	0.0014
20	rs6119269	31167877	0.87	0.726891327677376	0.78	0.928434583535755	0.0477347756495035	0.347314150895086	0.016	0.0178	0.0204	0.0033	0.1737	0.0047	0.0028	0.0625	0.0014	0.095	0.1284	0.0396	0.0023	0.1271	0.0222	0.0036	0.0042	0.0021	9e-04	0.0362	0.02	0.0303	0.0659	0.0217	0.0929	0.0013
20	rs116974108	31169605	0.87	0.726891327677376	0.78	0.928434583535755	0.0432871106439245	0.33447320802936	0.016	0.0178	0.0204	0.0033	0.1737	0.0047	0.0028	0.0625	0.0014	0.0951	0.1284	0.0396	0.0023	0.1271	0.0222	0.0036	0.0043	0.0021	9e-04	0.0361	0.0201	0.0303	0.0658	0.0217	0.0929	0.0013
20	rs117620948	31174455	0.87	0.726891327677376	0.78	0.928434583535755	0.0422101332247106	0.327983615755544	0.016	0.0178	0.0204	0.0034	0.1737	0.0047	0.0028	0.0625	0.0014	0.0952	0.1284	0.0396	0.0023	0.1271	0.0222	0.0035	0.0043	0.0021	9e-04	0.0359	0.0201	0.0303	0.0658	0.0218	0.0929	0.0013
20	rs6087942	31177592	0.87	0.726891327677376	0.78	0.928434583535755	0.0415844116636489	0.339025557082936	0.016	0.0178	0.0203	0.0034	0.1737	0.0047	0.0028	0.0624	0.0014	0.0953	0.1283	0.0397	0.0023	0.1271	0.0222	0.0035	0.0043	0.0022	9e-04	0.0358	0.0201	0.0303	0.0658	0.0218	0.0929	0.0013
20	rs56360812	31178800	0.87	0.726891327677376	0.78	0.928434583535755	0.0397735479804774	0.331897422196651	0.016	0.0178	0.0204	0.0034	0.1738	0.0047	0.0028	0.0623	0.0014	0.0953	0.1283	0.0397	0.0023	0.127	0.0222	0.0036	0.0043	0.0022	9e-04	0.0358	0.0201	0.0303	0.0657	0.0218	0.0928	0.0013
20	rs6057602	31181808	0.86	0.78654304280128	0.78	0.928434583535755	0.042488657054334	0.315720605577904	0.016	0.0177	0.0204	0.0035	0.1738	0.0047	0.0028	0.062	0.0014	0.0951	0.1282	0.0398	0.0024	0.1267	0.0222	0.0037	0.0044	0.0023	0.001	0.0357	0.0203	0.0305	0.0655	0.022	0.0927	0.0014
20	rs80127047	31182888	0.87	0.726891327677376	0.78	0.928434583535755	0.032471542265934	0.278039810743742	0.016	0.0177	0.0204	0.0035	0.1738	0.0047	0.0028	0.0619	0.0014	0.0951	0.1283	0.0398	0.0024	0.1267	0.0222	0.0037	0.0044	0.0023	0.001	0.0357	0.0203	0.0305	0.0653	0.0219	0.0927	0.0014
20	rs6058754	31190475	0.86	0.78654304280128	0.78	0.928434583535755	0.0462089356249134	0.353786640391894	0.0162	0.0177	0.0204	0.0037	0.1738	0.0052	0.003	0.0614	0.0015	0.0954	0.1287	0.0404	0.0025	0.1266	0.0222	0.004	0.0044	0.0025	0.0011	0.0353	0.0205	0.0306	0.064	0.0217	0.0918	0.0014
20	rs12480732	31191015	0.86	0.78654304280128	0.78	0.928434583535755	0.0449909806776756	0.342729717609269	0.0162	0.0177	0.0205	0.0038	0.1737	0.0053	0.003	0.0623	0.0015	0.0957	0.1286	0.0405	0.0025	0.1265	0.0222	0.004	0.0044	0.0025	0.0011	0.0352	0.0206	0.0307	0.0637	0.0215	0.091	0.0014
20	rs11908262	31195299	0.87	0.726891327677376	0.78	0.928434583535755	0.036753126357695	0.346197403457613	0.0162	0.0176	0.0203	0.0039	0.1737	0.0054	0.0033	0.0617	0.0015	0.0961	0.1288	0.0407	0.0026	0.1267	0.0224	0.0041	0.0045	0.0026	0.0011	0.035	0.0207	0.0307	0.0634	0.0213	0.0905	0.0014
20	rs13041479	31195504	0.87	0.726891327677376	0.78	0.928434583535755	0.0356870657476329	0.318137967515248	0.0162	0.0176	0.0203	0.0039	0.1738	0.0054	0.0033	0.0618	0.0015	0.0961	0.1288	0.0407	0.0026	0.1266	0.0224	0.0041	0.0045	0.0026	0.0011	0.035	0.0207	0.0307	0.0634	0.0213	0.0905	0.0013
20	rs1077053	31199581	0.87	0.726891327677376	0.78	0.928434583535755	0.0307130592138861	0.329083001416643	0.0161	0.0176	0.0203	0.0039	0.1734	0.0054	0.0033	0.0618	0.0015	0.0967	0.1287	0.0408	0.0026	0.1262	0.0223	0.0041	0.0046	0.0025	0.0011	0.035	0.0209	0.0307	0.0631	0.0212	0.0908	0.0013
20	rs911528	31200030	0.87	0.726891327677376	0.78	0.928434583535755	0.0281970518646796	0.33373667732889	0.0161	0.0176	0.0203	0.0039	0.1734	0.0054	0.0033	0.0618	0.0014	0.0968	0.1287	0.0408	0.0026	0.1261	0.0223	0.0041	0.0046	0.0025	0.0011	0.035	0.0209	0.0307	0.0631	0.0212	0.0909	0.0013
20	rs6119920	31205204	0.87	0.726891327677376	0.78	0.928434583535755	0.0232992748068105	0.376832579152721	0.016	0.0176	0.0204	0.0044	0.1721	0.0059	0.0037	0.0609	0.0012	0.0989	0.1299	0.0408	0.0026	0.1246	0.0219	0.0047	0.0047	0.0024	9e-04	0.0348	0.0216	0.0305	0.0622	0.0207	0.0915	0.0011
20	rs451406	31206830	0.87	0.726891327677376	0.79	0.8563340912432	0.0204994544878533	0.335701808560119	0.016	0.0177	0.0205	0.0044	0.172	0.0059	0.0038	0.0607	0.0012	0.0992	0.1301	0.0408	0.0027	0.1242	0.022	0.0048	0.0048	0.0024	9e-04	0.035	0.0216	0.0305	0.0619	0.0208	0.0914	0.0011
20	rs73107841	31211218	0.86	0.78654304280128	0.79	0.8563340912432	0.0184841559663384	0.323475272943134	0.016	0.0178	0.0205	0.0045	0.1716	0.0061	0.0038	0.0606	0.0011	0.0997	0.1304	0.0407	0.0027	0.1239	0.0222	0.0048	0.0048	0.0023	9e-04	0.0352	0.0216	0.0304	0.0617	0.0208	0.091	0.0011
20	rs8119311	31213107	0.86	0.78654304280128	0.79	0.8563340912432	0.0276814038458109	0.352165307470376	0.016	0.0179	0.0206	0.0045	0.1715	0.0061	0.0038	0.0605	0.0011	0.0999	0.1306	0.0408	0.0027	0.1238	0.0222	0.0048	0.0048	0.0023	9e-04	0.0352	0.0216	0.0304	0.0616	0.0208	0.0908	0.0011
20	rs6119921	31218261	0.86	0.78654304280128	0.79	0.8563340912432	0.0264479670553129	0.368347305400649	0.016	0.0178	0.0206	0.0046	0.1714	0.0061	0.0038	0.0603	0.0011	0.1002	0.1311	0.0407	0.0026	0.1235	0.0223	0.0048	0.0048	0.0021	9e-04	0.0353	0.0216	0.0305	0.0616	0.0208	0.0907	0.0011
20	rs6058770	31223633	0.86	0.78654304280128	0.79	0.8563340912432	0.0333332000105587	0.35766147099645	0.016	0.0178	0.0206	0.0046	0.1712	0.0062	0.0039	0.0602	0.0011	0.1004	0.1314	0.0405	0.0026	0.1235	0.0222	0.0048	0.0048	0.0021	8e-04	0.0355	0.0215	0.0304	0.0616	0.0209	0.0906	0.0011
20	rs78356544	31227293	0.86	0.78654304280128	0.78	0.928434583535755	0.0284518523760488	0.321410030597758	0.0159	0.0178	0.0206	0.0047	0.1712	0.0062	0.0038	0.0601	0.001	0.1005	0.1316	0.0404	0.0026	0.1236	0.0223	0.0049	0.0048	0.002	8e-04	0.0355	0.0215	0.0304	0.0614	0.0209	0.0907	0.001
20	rs748640	31232940	0.86	0.78654304280128	0.78	0.928434583535755	0.0328143120268473	0.350546110054238	0.0159	0.0177	0.0207	0.0047	0.171	0.0062	0.0038	0.06	0.001	0.1006	0.1319	0.0402	0.0025	0.1238	0.0223	0.0049	0.0049	0.002	8e-04	0.0355	0.0217	0.0303	0.0611	0.021	0.0908	0.001
20	rs116951392	31240778	0.86	0.78654304280128	0.78	0.928434583535755	0.0368462788752607	0.374167170520064	0.0158	0.0177	0.0208	0.0048	0.1705	0.0064	0.0039	0.0598	0.001	0.1009	0.1322	0.0403	0.0024	0.1237	0.0224	0.0051	0.0049	0.0019	8e-04	0.0356	0.0219	0.0302	0.0607	0.021	0.091	9e-04
20	rs17123518	31248265	0.86	0.78654304280128	0.78	0.928434583535755	0.0399845499139833	0.423063602767457	0.0158	0.0176	0.0208	0.0049	0.1703	0.0064	0.0038	0.0597	0.001	0.1009	0.1323	0.0404	0.0024	0.1235	0.0224	0.0051	0.0049	0.0019	7e-04	0.0356	0.0219	0.0301	0.0606	0.0211	0.0911	9e-04
20	rs6057614	31255800	0.86	0.78654304280128	0.78	0.928434583535755	0.045574071682403	0.402349499747689	0.0158	0.0176	0.0209	0.0049	0.1702	0.0064	0.0038	0.0596	0.001	0.101	0.1325	0.0404	0.0024	0.1235	0.0224	0.0052	0.0049	0.0019	7e-04	0.0356	0.022	0.0301	0.0605	0.0212	0.0911	9e-04
20	rs17123528	31265482	0.86	0.78654304280128	0.78	0.928434583535755	0.0437201119017861	0.366455098977251	0.0157	0.0176	0.0209	0.005	0.1706	0.0066	0.0039	0.0596	9e-04	0.1011	0.1322	0.0405	0.0024	0.1234	0.0224	0.0053	0.0049	0.0018	7e-04	0.0356	0.0222	0.0302	0.0599	0.0212	0.091	9e-04
20	rs28581854	31273837	0.86	0.78654304280128	0.78	0.928434583535755	0.045574071682403	0.366959417921597	0.0157	0.0176	0.0209	0.005	0.1706	0.0066	0.004	0.0595	9e-04	0.1011	0.132	0.0405	0.0023	0.1234	0.0224	0.0053	0.0049	0.0018	7e-04	0.0356	0.0223	0.0302	0.0598	0.0212	0.0909	9e-04
20	Affx-16606649	31291483	0.86	0.78654304280128	0.78	0.928434583535755	0.0603755613601403	0.393963971887036	0.0157	0.0175	0.0209	0.0051	0.1707	0.0067	0.004	0.0595	9e-04	0.1012	0.1318	0.0406	0.0023	0.1233	0.0224	0.0054	0.0049	0.0018	7e-04	0.0356	0.0225	0.0302	0.0595	0.0212	0.0909	9e-04
20	rs57002855	31306861	0.86	0.78654304280128	0.78	0.928434583535755	0.0754413610719139	0.446847974241131	0.0157	0.0175	0.021	0.0051	0.1708	0.0067	0.004	0.0595	9e-04	0.1012	0.1321	0.0407	0.0023	0.1233	0.0225	0.0054	0.0049	0.0018	7e-04	0.0355	0.0225	0.0302	0.0594	0.0212	0.0907	9e-04
20	rs117746404	31315580	0.86	0.78654304280128	0.77	1.00421642385407	0.083497546002895	0.467332980120543	0.0157	0.0175	0.021	0.0051	0.1707	0.0067	0.004	0.0596	9e-04	0.1012	0.1321	0.0408	0.0023	0.1233	0.0225	0.0054	0.0049	0.0018	7e-04	0.0356	0.0225	0.0302	0.0594	0.0212	0.0907	9e-04
20	rs2064937	31315867	0.86	0.78654304280128	0.77	1.00421642385407	0.0852325757729612	0.472322804073539	0.0157	0.0175	0.021	0.0051	0.1707	0.0067	0.004	0.0596	9e-04	0.1012	0.1321	0.0408	0.0023	0.1233	0.0225	0.0054	0.0049	0.0018	7e-04	0.0356	0.0225	0.0302	0.0594	0.0212	0.0907	9e-04
20	rs6058838	31318404	0.86	0.78654304280128	0.76	1.08372498247965	0.0854889628421231	0.468814998408806	0.0157	0.0175	0.021	0.0051	0.1707	0.0067	0.004	0.0596	9e-04	0.1012	0.1322	0.0408	0.0023	0.1233	0.0225	0.0054	0.0049	0.0018	7e-04	0.0356	0.0225	0.0302	0.0593	0.0212	0.0906	9e-04
20	rs117960856	31323650	0.86	0.78654304280128	0.76	1.08372498247965	0.0661707685349286	0.450978953083495	0.0157	0.0175	0.021	0.0051	0.1707	0.0067	0.004	0.059	9e-04	0.1013	0.1322	0.0408	0.0023	0.1233	0.0225	0.0054	0.0049	0.0018	7e-04	0.0356	0.0225	0.0302	0.0592	0.0212	0.0912	9e-04
20	rs56010505	31323987	0.86	0.78654304280128	0.77	1.00421642385407	0.0652262482702813	0.441665287460295	0.0157	0.0175	0.021	0.0051	0.1707	0.0067	0.004	0.059	9e-04	0.1013	0.1322	0.0408	0.0023	0.1233	0.0225	0.0054	0.0049	0.0018	7e-04	0.0356	0.0225	0.0302	0.0592	0.0212	0.0912	9e-04
20	rs6058846	31324035	0.86	0.78654304280128	0.76	1.08372498247965	0.0646793868642611	0.442992649643757	0.0157	0.0175	0.021	0.0051	0.1707	0.0067	0.004	0.059	9e-04	0.1013	0.1321	0.0407	0.0023	0.1233	0.0224	0.0054	0.0049	0.0018	7e-04	0.0355	0.0225	0.0302	0.0592	0.0213	0.0911	9e-04
20	rs73112110	31339948	0.86	0.78654304280128	0.77	1.00421642385407	0.123659424625259	0.531568888914289	0.0154	0.0169	0.0216	0.0054	0.1691	0.007	0.0041	0.0564	8e-04	0.1029	0.1335	0.0416	0.0018	0.1255	0.0222	0.0053	0.0052	0.0014	6e-04	0.036	0.0239	0.0299	0.0556	0.0215	0.0921	6e-04
20	rs6141803	31340356	0.86	0.78654304280128	0.77	1.00421642385407	0.12850218758404	0.549456645860073	0.0154	0.0169	0.0216	0.0054	0.1691	0.007	0.0041	0.0564	8e-04	0.1029	0.1335	0.0416	0.0018	0.1255	0.0222	0.0053	0.0052	0.0014	6e-04	0.0361	0.0239	0.0299	0.0556	0.0215	0.0921	6e-04
20	rs6141804	31343598	0.86	0.78654304280128	0.77	1.00421642385407	0.133827391321512	0.532961065409892	0.0154	0.0169	0.0216	0.0054	0.169	0.007	0.0041	0.0563	8e-04	0.1029	0.1335	0.0417	0.0018	0.1256	0.0222	0.0053	0.0052	0.0014	6e-04	0.0361	0.0239	0.0299	0.0555	0.0215	0.0921	6e-04
20	rs2424904	31352316	0.86	0.78654304280128	0.77	1.00421642385407	0.17826339649829	0.618801881233253	0.0153	0.0168	0.0217	0.0054	0.1689	0.007	0.0041	0.0562	8e-04	0.103	0.1336	0.0417	0.0018	0.1258	0.0222	0.0053	0.0052	0.0014	6e-04	0.0361	0.024	0.0299	0.0553	0.0215	0.0922	6e-04
20	rs56180181	31365183	0.86	0.78654304280128	0.77	1.00421642385407	0.164606737189811	0.595372209654372	0.0153	0.0168	0.0217	0.0054	0.1684	0.0069	0.0041	0.0559	8e-04	0.1031	0.1334	0.0418	0.0018	0.126	0.0223	0.0052	0.0052	0.0014	6e-04	0.0362	0.0243	0.0299	0.0551	0.0216	0.0925	6e-04
20	rs62207021	31379151	0.86	0.78654304280128	0.77	1.00421642385407	0.166213526132036	0.521295154171675	0.0153	0.0169	0.0216	0.0054	0.1682	0.0068	0.0041	0.0557	8e-04	0.1032	0.1331	0.0419	0.0018	0.1261	0.0223	0.0052	0.0052	0.0014	6e-04	0.0363	0.0246	0.0299	0.055	0.0217	0.0927	6e-04
20	rs6057648	31384880	0.86	0.78654304280128	0.77	1.00421642385407	0.161765085584022	0.502546253816385	0.0153	0.0169	0.0216	0.0054	0.168	0.0068	0.0041	0.0556	8e-04	0.1032	0.1329	0.0419	0.0018	0.1261	0.0224	0.0051	0.0052	0.0014	6e-04	0.0363	0.0247	0.03	0.0549	0.0218	0.0929	6e-04
20	rs2424922	31386449	0.86	0.78654304280128	0.77	1.00421642385407	0.166879862541636	0.488736220345517	0.0153	0.0169	0.0216	0.0054	0.168	0.0068	0.0041	0.0556	8e-04	0.1032	0.1328	0.0419	0.0018	0.1262	0.0224	0.0051	0.0052	0.0014	6e-04	0.0363	0.0247	0.03	0.055	0.0218	0.0929	6e-04
20	rs17368519	31390138	0.86	0.78654304280128	0.77	1.00421642385407	0.174492460007706	0.511623305364911	0.0152	0.0169	0.0216	0.0054	0.168	0.0068	0.0041	0.0556	8e-04	0.1032	0.1329	0.0419	0.0018	0.1262	0.0224	0.0051	0.0052	0.0014	6e-04	0.0363	0.0247	0.03	0.0549	0.0218	0.093	6e-04
20	rs709046	31391229	0.86	0.78654304280128	0.77	1.00421642385407	0.175250137669771	0.518942086999148	0.0152	0.0169	0.0216	0.0054	0.1679	0.0068	0.0041	0.0556	8e-04	0.1032	0.1329	0.0419	0.0018	0.1262	0.0223	0.0051	0.0052	0.0014	6e-04	0.0363	0.0247	0.03	0.0549	0.0218	0.093	6e-04
20	rs437302	31398368	0.86	0.78654304280128	0.77	1.00421642385407	0.184527958968032	0.545531196764305	0.0152	0.0168	0.0216	0.0054	0.1677	0.0068	0.0042	0.0555	8e-04	0.1033	0.133	0.0419	0.0018	0.1263	0.0223	0.005	0.0052	0.0014	6e-04	0.0363	0.0249	0.0301	0.0549	0.0219	0.0931	6e-04
20	rs406193	31399643	0.86	0.78654304280128	0.77	1.00421642385407	0.194350351225221	0.560146194761443	0.0152	0.0168	0.0216	0.0054	0.1676	0.0068	0.0042	0.0555	7e-04	0.1033	0.133	0.0419	0.0018	0.1263	0.0223	0.005	0.0052	0.0014	6e-04	0.0363	0.0249	0.0301	0.0548	0.0219	0.0931	6e-04
20	rs242542	31403426	0.86	0.78654304280128	0.77	1.00421642385407	0.199954933708169	0.581959420941947	0.0152	0.0167	0.0217	0.0054	0.1675	0.0068	0.0042	0.0554	7e-04	0.1033	0.1332	0.0419	0.0018	0.1263	0.0223	0.005	0.0052	0.0014	5e-04	0.0363	0.025	0.03	0.0548	0.022	0.0933	6e-04
20	rs17123673	31409605	0.86	0.78654304280128	0.77	1.00421642385407	0.198671435885925	0.590369519917877	0.0152	0.0167	0.0217	0.0054	0.1676	0.0068	0.0042	0.0553	7e-04	0.1034	0.1332	0.0419	0.0018	0.1263	0.0223	0.005	0.0052	0.0014	5e-04	0.0363	0.025	0.03	0.0548	0.022	0.0933	6e-04
20	rs17123676	31410080	0.86	0.78654304280128	0.77	1.00421642385407	0.197779654690141	0.589655676375387	0.0152	0.0167	0.0217	0.0054	0.1676	0.0068	0.0042	0.0553	7e-04	0.1034	0.1332	0.0419	0.0018	0.1263	0.0223	0.005	0.0052	0.0014	5e-04	0.0363	0.025	0.03	0.0549	0.022	0.0933	6e-04
20	rs62207057	31415948	0.86	0.78654304280128	0.77	1.00421642385407	0.198477376292205	0.573153165295075	0.0152	0.0167	0.0217	0.0054	0.1676	0.0068	0.0042	0.0553	7e-04	0.1034	0.1332	0.0419	0.0018	0.1263	0.0223	0.005	0.0052	0.0014	6e-04	0.0363	0.025	0.03	0.0549	0.022	0.0932	6e-04
20	rs414049	31419788	0.86	0.78654304280128	0.77	1.00421642385407	0.199799108047861	0.572019245973687	0.0151	0.0167	0.0217	0.0054	0.1675	0.0068	0.0042	0.0553	7e-04	0.1034	0.1332	0.0419	0.0018	0.1263	0.0223	0.005	0.0052	0.0014	6e-04	0.0363	0.025	0.03	0.0549	0.022	0.0932	6e-04
20	rs447749	31429865	0.86	0.78654304280128	0.77	1.00421642385407	0.190386381705193	0.604258785631052	0.0152	0.0168	0.0217	0.0054	0.1675	0.0068	0.0042	0.0552	7e-04	0.1034	0.1333	0.0419	0.0019	0.1262	0.0223	0.005	0.0052	0.0014	6e-04	0.0361	0.025	0.03	0.0549	0.022	0.0932	6e-04
20	rs6088022	31440180	0.86	0.78654304280128	0.77	1.00421642385407	0.172803601573726	0.568054828184009	0.0152	0.0168	0.0217	0.0054	0.1674	0.0068	0.0043	0.0552	7e-04	0.1034	0.1333	0.0419	0.002	0.1261	0.0222	0.005	0.0052	0.0014	6e-04	0.0361	0.025	0.03	0.0549	0.022	0.0931	6e-04
20	rs113495651	31446766	0.86	0.78654304280128	0.77	1.00421642385407	0.172016347393224	0.56452084689308	0.0152	0.0167	0.0217	0.0054	0.1673	0.0069	0.0043	0.0552	7e-04	0.1034	0.1332	0.0418	0.0021	0.1262	0.0222	0.005	0.0052	0.0015	7e-04	0.0361	0.025	0.0299	0.0549	0.022	0.0929	7e-04
20	rs73114148	31447697	0.86	0.78654304280128	0.77	1.00421642385407	0.167336673948479	0.563673491833853	0.0153	0.0167	0.0217	0.0054	0.1672	0.0069	0.0043	0.0552	8e-04	0.1034	0.1332	0.0418	0.0022	0.1262	0.0222	0.005	0.0052	0.0015	7e-04	0.0361	0.025	0.0299	0.0549	0.022	0.0928	7e-04
20	rs6120005	31448849	0.86	0.78654304280128	0.77	1.00421642385407	0.166283593495744	0.584237255537325	0.0153	0.0167	0.0217	0.0054	0.1671	0.0069	0.0043	0.0552	8e-04	0.1034	0.1333	0.0418	0.0023	0.1262	0.0222	0.005	0.0052	0.0015	7e-04	0.0361	0.025	0.0299	0.0549	0.022	0.0927	7e-04
20	rs80003548	31448908	0.86	0.78654304280128	0.77	1.00421642385407	0.162628371723545	0.568762268258605	0.0153	0.0167	0.0217	0.0054	0.1671	0.0069	0.0043	0.0552	8e-04	0.1034	0.1333	0.0418	0.0023	0.1262	0.0222	0.005	0.0052	0.0015	7e-04	0.0361	0.025	0.0299	0.0549	0.022	0.0927	7e-04
20	rs6141834	31451351	0.86	0.78654304280128	0.77	1.00421642385407	0.167266347829802	0.599954910725939	0.0153	0.0167	0.0214	0.0055	0.1667	0.0069	0.0043	0.0551	8e-04	0.1034	0.1336	0.0418	0.0026	0.1262	0.0223	0.005	0.0053	0.0016	8e-04	0.036	0.0251	0.03	0.0548	0.0218	0.0924	8e-04
20	rs76558616	31464494	0.86	0.78654304280128	0.77	1.00421642385407	0.137022763762002	0.529621368450013	0.015	0.0165	0.021	0.0056	0.1665	0.0069	0.0044	0.0551	9e-04	0.104	0.1344	0.0414	0.0026	0.1268	0.0222	0.0051	0.0054	0.0017	8e-04	0.0357	0.0254	0.0297	0.0549	0.0217	0.0918	8e-04
20	rs6058926	31465450	0.86	0.78654304280128	0.77	1.00421642385407	0.141502441028606	0.562544168466663	0.015	0.0165	0.0209	0.0056	0.1665	0.0069	0.0044	0.0551	9e-04	0.1039	0.1345	0.0414	0.0026	0.1269	0.0223	0.0051	0.0054	0.0017	8e-04	0.0357	0.0254	0.0298	0.0549	0.0217	0.0916	8e-04
20	rs13037496	31466534	0.86	0.78654304280128	0.77	1.00421642385407	0.141375071029346	0.550298715304813	0.015	0.0165	0.021	0.0057	0.1665	0.0069	0.0045	0.0551	9e-04	0.104	0.1345	0.0414	0.0026	0.127	0.0223	0.0051	0.0054	0.0017	8e-04	0.0357	0.0253	0.0296	0.0549	0.0217	0.0916	8e-04
20	rs76538728	31469575	0.86	0.78654304280128	0.77	1.00421642385407	0.115800922239674	0.507354710870207	0.015	0.0165	0.0209	0.0057	0.1664	0.0069	0.0044	0.055	9e-04	0.104	0.1346	0.0415	0.0026	0.1269	0.0222	0.0051	0.0054	0.0017	8e-04	0.0357	0.0254	0.0296	0.0549	0.0217	0.0916	8e-04
20	rs73114195	31471301	0.86	0.78654304280128	0.77	1.00421642385407	0.108961800700946	0.477326372898924	0.015	0.0165	0.0208	0.0056	0.1664	0.0069	0.0044	0.0549	9e-04	0.1041	0.1347	0.0415	0.0027	0.1269	0.0222	0.0051	0.0055	0.0017	9e-04	0.0356	0.0254	0.0296	0.0549	0.0217	0.0915	8e-04
20	rs6141843	31474871	0.86	0.78654304280128	0.77	1.00421642385407	0.108826003430286	0.511761152510224	0.0148	0.0166	0.0205	0.0056	0.1658	0.0068	0.0044	0.0544	0.0011	0.1045	0.1353	0.0414	0.003	0.1267	0.0221	0.0051	0.0055	0.0018	0.001	0.0353	0.0258	0.0293	0.055	0.0217	0.0915	0.001
20	rs4911273	31478453	0.86	0.78654304280128	0.77	1.00421642385407	0.121527160349917	0.540494429004913	0.0148	0.0166	0.0204	0.0056	0.1651	0.0068	0.0044	0.0543	0.0011	0.105	0.1361	0.0415	0.0031	0.1266	0.0221	0.0051	0.0055	0.0018	0.001	0.0355	0.0259	0.0293	0.0545	0.0217	0.0914	0.001
20	rs62208904	31480052	0.87	0.726891327677376	0.77	1.00421642385407	0.101024823912523	0.451112377724515	0.0148	0.0167	0.0203	0.0056	0.1651	0.0068	0.0043	0.0542	0.0011	0.1051	0.1365	0.0416	0.003	0.1267	0.0221	0.0052	0.0055	0.0017	0.001	0.0355	0.0259	0.0291	0.0545	0.0218	0.0912	0.001
20	rs117487769	31485620	0.87	0.726891327677376	0.77	1.00421642385407	0.0789373733349395	0.379630592788121	0.0147	0.0168	0.0201	0.0054	0.1648	0.0067	0.0042	0.0539	0.0012	0.1056	0.138	0.0416	0.003	0.1269	0.0221	0.0053	0.0054	0.0015	0.001	0.0354	0.0259	0.0286	0.0547	0.0218	0.0905	0.001
20	rs6058948	31486206	0.87	0.726891327677376	0.77	1.00421642385407	0.0912783843580108	0.37835804982913	0.0147	0.0169	0.0201	0.0054	0.1648	0.0067	0.0042	0.0539	0.0012	0.1057	0.1382	0.0416	0.003	0.127	0.0221	0.0053	0.0053	0.0015	0.001	0.0354	0.026	0.0286	0.0547	0.0218	0.0905	0.001
20	rs17123850	31489930	0.87	0.726891327677376	0.77	1.00421642385407	0.0676443890681649	0.355910055144764	0.0146	0.0168	0.02	0.0053	0.1645	0.0067	0.0042	0.0539	0.0012	0.1057	0.1385	0.0417	0.003	0.1271	0.0221	0.0053	0.0054	0.0015	0.001	0.0352	0.026	0.0285	0.0549	0.0218	0.0905	0.001
20	rs62207464	31497955	0.87	0.726891327677376	0.77	1.00421642385407	0.0576804335396312	0.261579556420856	0.0145	0.0166	0.0196	0.005	0.1625	0.0067	0.004	0.0543	0.0013	0.106	0.1403	0.042	0.0028	0.1276	0.022	0.0055	0.0055	0.0015	0.001	0.0345	0.0261	0.0281	0.0554	0.0218	0.0907	0.0011
20	rs6119302	31498160	0.87	0.726891327677376	0.77	1.00421642385407	0.073986387906971	0.292796633443496	0.0144	0.0166	0.0196	0.005	0.1624	0.0067	0.004	0.0543	0.0013	0.106	0.1404	0.042	0.0028	0.1276	0.022	0.0055	0.0055	0.0015	0.001	0.0345	0.0261	0.0281	0.0554	0.0218	0.0907	0.0011
20	rs75263960	31506862	0.88	0.670214810425093	0.77	1.00421642385407	0.0531630871304094	0.282932830997095	0.0144	0.0166	0.0192	0.0047	0.162	0.0066	0.0038	0.0546	0.0014	0.1069	0.1414	0.0422	0.0028	0.1279	0.0219	0.0056	0.0054	0.0015	0.0011	0.0336	0.0261	0.0278	0.0556	0.0217	0.09	0.0012
20	rs17371144	31508152	0.88	0.670214810425093	0.77	1.00421642385407	0.0534714928143544	0.268562937978987	0.0144	0.0167	0.0192	0.0047	0.1621	0.0065	0.0038	0.0547	0.0014	0.107	0.1415	0.0422	0.0028	0.1279	0.0218	0.0056	0.0054	0.0015	0.0011	0.0335	0.0261	0.0278	0.0556	0.0218	0.0899	0.0012
20	rs11698786	31510116	0.88	0.670214810425093	0.77	1.00421642385407	0.0512041572301462	0.269483027978752	0.0143	0.0167	0.0194	0.0047	0.1618	0.0065	0.0038	0.0547	0.0014	0.107	0.1416	0.0423	0.0028	0.1278	0.0218	0.0056	0.0054	0.0015	0.0011	0.0334	0.0262	0.0278	0.0557	0.0218	0.0898	0.0012
20	rs41373347	31511780	0.88	0.670214810425093	0.77	1.00421642385407	0.0520424708630525	0.270519294909564	0.0143	0.0167	0.0194	0.0046	0.1615	0.0065	0.0038	0.0547	0.0014	0.1071	0.1417	0.0423	0.0028	0.1279	0.0218	0.0057	0.0053	0.0016	0.0011	0.0334	0.0264	0.0278	0.0558	0.0218	0.0897	0.0012
20	rs117765537	31518229	0.88	0.670214810425093	0.77	1.00421642385407	0.0470069910353619	0.253863009859626	0.0142	0.0166	0.0193	0.0046	0.1613	0.0065	0.0038	0.0549	0.0014	0.1073	0.1416	0.0425	0.0028	0.1279	0.0217	0.0056	0.0053	0.0016	0.0011	0.0331	0.0265	0.0279	0.056	0.0219	0.0896	0.0012
20	rs13045180	31531544	0.88	0.670214810425093	0.77	1.00421642385407	0.0575721588265718	0.261807608332423	0.0142	0.0166	0.0193	0.0045	0.1612	0.0065	0.0038	0.0549	0.0014	0.1074	0.1416	0.0425	0.0028	0.1279	0.0217	0.0056	0.0052	0.0016	0.0011	0.033	0.0266	0.0279	0.056	0.0219	0.0896	0.0012
20	rs1891868	31539108	0.88	0.670214810425093	0.77	1.00421642385407	0.0595602914035226	0.267643825487871	0.0142	0.0166	0.0193	0.0045	0.1611	0.0065	0.0038	0.0549	0.0014	0.1074	0.1416	0.0425	0.0028	0.1279	0.0217	0.0056	0.0052	0.0016	0.0011	0.0331	0.0266	0.0279	0.0561	0.0219	0.0896	0.0012
20	rs6087433	31553713	0.89	0.616467558766813	0.78	0.928434583535755	0.0451592449840348	0.240425210901591	0.0142	0.0165	0.0192	0.0045	0.161	0.0065	0.0039	0.0549	0.0014	0.1077	0.1415	0.0425	0.0029	0.1279	0.0216	0.0057	0.0052	0.0016	0.0011	0.033	0.0268	0.0278	0.0561	0.0219	0.0896	0.0012
20	rs73116401	31554304	0.89	0.616467558766813	0.78	0.928434583535755	0.0423419092759923	0.232914789816243	0.0141	0.0165	0.0192	0.0045	0.161	0.0065	0.0039	0.055	0.0014	0.1077	0.1414	0.0425	0.0029	0.1279	0.0216	0.0057	0.0052	0.0016	0.0011	0.033	0.0268	0.0278	0.0561	0.0219	0.0896	0.0012
20	rs17299411	31565736	0.89	0.616467558766813	0.78	0.928434583535755	0.0414542561498557	0.248347895469178	0.0141	0.0164	0.019	0.0045	0.1615	0.0066	0.004	0.0547	0.0014	0.1079	0.1409	0.0426	0.0029	0.1279	0.0216	0.0057	0.0052	0.0015	0.0011	0.033	0.027	0.0278	0.0561	0.022	0.0893	0.0012
20	rs11698949	31568098	0.89	0.616467558766813	0.78	0.928434583535755	0.0348088445610157	0.220606109694163	0.014	0.0164	0.019	0.0045	0.1615	0.0066	0.004	0.0547	0.0014	0.1079	0.141	0.0426	0.0029	0.1279	0.0216	0.0057	0.0053	0.0015	0.0011	0.0329	0.027	0.0278	0.0562	0.022	0.0892	0.0012
20	rs440139	31585545	0.89	0.616467558766813	0.78	0.928434583535755	0.0289325803077188	0.187484501240129	0.0139	0.0163	0.0188	0.0046	0.1616	0.0066	0.0042	0.0547	0.0015	0.1081	0.1411	0.0426	0.003	0.1278	0.0214	0.0057	0.0053	0.0015	0.0011	0.0329	0.0271	0.0277	0.0563	0.0221	0.089	0.0012
20	rs1133358	31590686	0.9	0.565600701999265	0.78	0.928434583535755	0.0270436101283208	0.145451359012287	0.0134	0.0165	0.0183	0.0047	0.1623	0.0072	0.005	0.0545	0.0015	0.1072	0.1407	0.0425	0.003	0.1274	0.0215	0.0058	0.0054	0.0015	0.0011	0.0327	0.0271	0.0274	0.0573	0.0223	0.0883	0.0012
20	rs6059011	31590745	0.9	0.565600701999265	0.78	0.928434583535755	0.0272478502747024	0.146950423744649	0.0134	0.0165	0.0183	0.0047	0.1623	0.0072	0.005	0.0545	0.0015	0.1072	0.1406	0.0425	0.003	0.1274	0.0215	0.0058	0.0054	0.0015	0.0011	0.0327	0.0271	0.0274	0.0574	0.0223	0.0883	0.0012
20	rs75425544	31591228	0.9	0.565600701999265	0.78	0.928434583535755	0.024969394474402	0.137856661746976	0.0134	0.0166	0.0183	0.0047	0.1623	0.0072	0.005	0.0545	0.0015	0.1072	0.1406	0.0425	0.003	0.1275	0.0214	0.0058	0.0054	0.0015	0.0012	0.0327	0.0271	0.0274	0.0574	0.0223	0.0883	0.0012
20	rs112337602	31593192	0.9	0.565600701999265	0.78	0.928434583535755	0.0218762668167904	0.132756080473804	0.0133	0.0166	0.0183	0.0047	0.1624	0.0072	0.005	0.0544	0.0015	0.1074	0.1405	0.0425	0.003	0.1275	0.0214	0.0059	0.0054	0.0015	0.0012	0.0328	0.0271	0.0274	0.0574	0.0223	0.0882	0.0012
20	rs6088066	31596472	0.9	0.565600701999265	0.78	0.928434583535755	0.0226599062465266	0.117023328175156	0.0132	0.0167	0.0182	0.0047	0.1624	0.0072	0.005	0.0543	0.0015	0.1076	0.1405	0.0425	0.0031	0.1277	0.0212	0.0059	0.0054	0.0014	0.0012	0.0328	0.0271	0.0273	0.0574	0.0222	0.0881	0.0012
20	rs62207502	31596646	0.9	0.565600701999265	0.78	0.928434583535755	0.0204029490002265	0.105349091599781	0.0132	0.0167	0.0182	0.0047	0.1623	0.0072	0.005	0.0543	0.0015	0.1076	0.1406	0.0425	0.0031	0.1277	0.0212	0.0059	0.0054	0.0014	0.0012	0.0328	0.0271	0.0273	0.0574	0.0222	0.0881	0.0012
20	rs6088068	31597260	0.9	0.565600701999265	0.78	0.928434583535755	0.0204117085941484	0.110029809857906	0.0131	0.0168	0.0182	0.0047	0.1623	0.0072	0.0051	0.0543	0.0015	0.1076	0.1406	0.0426	0.003	0.1278	0.0212	0.0059	0.0054	0.0014	0.0012	0.0328	0.0271	0.0272	0.0573	0.0222	0.088	0.0012
20	rs79486221	31603858	0.91	0.517562282080777	0.78	0.928434583535755	0.0151378755818888	0.0955072512731851	0.013	0.017	0.0181	0.0049	0.162	0.0072	0.0052	0.0541	0.0015	0.1076	0.1413	0.042	0.003	0.1279	0.021	0.006	0.0056	0.0014	0.0012	0.0328	0.027	0.0272	0.0574	0.0222	0.088	0.0012
20	rs45626037	31607654	0.91	0.517562282080777	0.78	0.928434583535755	0.0146853922665053	0.0917871177191262	0.0129	0.0171	0.0181	0.0049	0.1619	0.0072	0.0052	0.0541	0.0015	0.1076	0.1415	0.0419	0.003	0.1279	0.0209	0.0061	0.0056	0.0014	0.0012	0.0328	0.0269	0.0273	0.0574	0.0222	0.0879	0.0012
20	rs118067263	31612282	0.92	0.472297109457422	0.78	0.928434583535755	0.00914639307950853	0.0853618454965453	0.0127	0.0178	0.0176	0.0052	0.1619	0.0073	0.0055	0.0534	0.0016	0.1075	0.1419	0.0414	0.0029	0.1282	0.0206	0.0064	0.0057	0.0015	0.0013	0.0323	0.0262	0.0275	0.0576	0.0218	0.0884	0.0014
20	rs6059020	31612340	0.92	0.472297109457422	0.78	0.928434583535755	0.00937532627740587	0.085590828665106	0.0126	0.0178	0.0176	0.0052	0.1619	0.0073	0.0055	0.0534	0.0016	0.1075	0.1419	0.0413	0.0029	0.1282	0.0206	0.0064	0.0057	0.0015	0.0014	0.0323	0.0262	0.0275	0.0576	0.0218	0.0884	0.0014
20	rs11167193	31613985	0.92	0.472297109457422	0.78	0.928434583535755	0.0102872261280776	0.0888998619969285	0.0126	0.0178	0.0175	0.0052	0.162	0.0073	0.0055	0.0534	0.0016	0.1074	0.142	0.0413	0.0029	0.1283	0.0206	0.0064	0.0057	0.0015	0.0014	0.0323	0.0261	0.0275	0.0575	0.0218	0.0885	0.0015
20	rs2889714	31616793	0.93	0.429746626914861	0.78	0.928434583535755	0.012968781519556	0.121805125156117	0.0123	0.0181	0.0167	0.0053	0.1626	0.0077	0.0057	0.0519	0.0017	0.108	0.1426	0.0413	0.0028	0.129	0.0204	0.0065	0.006	0.0017	0.0015	0.0319	0.0254	0.0276	0.058	0.0216	0.0877	0.0017
20	rs17301126	31619500	0.93	0.429746626914861	0.78	0.928434583535755	0.0165721942436122	0.121805125156117	0.0123	0.018	0.0167	0.0053	0.1627	0.0077	0.0057	0.0519	0.0016	0.1082	0.142	0.0415	0.0028	0.1293	0.0203	0.0065	0.006	0.0017	0.0015	0.0318	0.0252	0.0276	0.0581	0.0216	0.0877	0.0017
20	rs111727120	31621165	0.93	0.429746626914861	0.79	0.8563340912432	0.0165496303283367	0.122506652000453	0.0123	0.018	0.0167	0.0053	0.1628	0.0077	0.0057	0.0519	0.0016	0.1082	0.1419	0.0416	0.0028	0.1294	0.0203	0.0065	0.006	0.0017	0.0015	0.0318	0.0252	0.0276	0.0581	0.0215	0.0877	0.0017
20	rs4911287	31627291	0.93	0.429746626914861	0.79	0.8563340912432	0.0190778753082682	0.122594449126753	0.0122	0.018	0.0166	0.0053	0.1631	0.0077	0.0057	0.052	0.0016	0.1081	0.1414	0.0418	0.0027	0.1297	0.0203	0.0065	0.0061	0.0017	0.0015	0.032	0.0252	0.0276	0.058	0.0215	0.0876	0.0017
20	rs117173517	31629216	0.93	0.429746626914861	0.79	0.8563340912432	0.0180878813239157	0.122682269843163	0.0122	0.018	0.0166	0.0053	0.1631	0.0077	0.0057	0.052	0.0016	0.1081	0.1414	0.0418	0.0027	0.1297	0.0203	0.0065	0.0061	0.0017	0.0015	0.032	0.0252	0.0276	0.058	0.0215	0.0876	0.0017
20	rs411001	31630971	0.93	0.429746626914861	0.79	0.8563340912432	0.0178086532013618	0.123033788456447	0.0122	0.018	0.0166	0.0053	0.1631	0.0077	0.0057	0.0519	0.0017	0.1081	0.1414	0.0418	0.0027	0.1297	0.0203	0.0065	0.0061	0.0017	0.0015	0.032	0.0252	0.0276	0.058	0.0215	0.0876	0.0017
20	rs79204271	31638671	0.93	0.429746626914861	0.79	0.8563340912432	0.0190778753082682	0.117541461267201	0.0122	0.018	0.0164	0.0052	0.163	0.0077	0.0057	0.0519	0.0017	0.1082	0.1414	0.0418	0.0028	0.1297	0.0203	0.0065	0.0061	0.0017	0.0016	0.032	0.0251	0.0276	0.0581	0.0215	0.0876	0.0017
20	rs6088084	31647864	0.93	0.429746626914861	0.8	0.78786632127418	0.0226127038963107	0.115045199489055	0.012	0.018	0.0163	0.0051	0.163	0.0077	0.0057	0.052	0.0019	0.1084	0.1413	0.0418	0.0027	0.1299	0.0202	0.0066	0.0061	0.0018	0.0016	0.0321	0.0251	0.0277	0.0581	0.0214	0.0875	0.0018
20	rs78868293	31650083	0.93	0.429746626914861	0.8	0.78786632127418	0.0234344931716147	0.115645883994281	0.012	0.018	0.0163	0.0051	0.163	0.0077	0.0057	0.0519	0.0019	0.1084	0.1413	0.0418	0.0027	0.1298	0.0202	0.0065	0.0061	0.0018	0.0016	0.0321	0.0251	0.0277	0.0582	0.0214	0.0875	0.0018
20	rs4911290	31652292	0.93	0.429746626914861	0.81	0.722979171095748	0.0240598131811998	0.118580322134213	0.0119	0.018	0.0163	0.005	0.163	0.0078	0.0057	0.0518	0.0019	0.1085	0.1414	0.0418	0.0027	0.1298	0.0202	0.0065	0.0061	0.0017	0.0016	0.0321	0.025	0.0277	0.0582	0.0214	0.0874	0.0017
20	rs2093066	31652596	0.93	0.429746626914861	0.81	0.722979171095748	0.0252439316008572	0.118840576675322	0.0119	0.018	0.0163	0.005	0.163	0.0078	0.0057	0.0518	0.0019	0.1085	0.1414	0.0418	0.0027	0.1298	0.0202	0.0065	0.0061	0.0017	0.0016	0.0321	0.025	0.0277	0.0582	0.0214	0.0874	0.0017
20	rs55668794	31654699	0.93	0.429746626914861	0.83	0.603719568470427	0.0284518523760488	0.121192531147954	0.0119	0.018	0.0163	0.005	0.1631	0.0078	0.0057	0.0517	0.002	0.1084	0.1415	0.0418	0.0027	0.1297	0.0202	0.0065	0.0061	0.0018	0.0016	0.0321	0.025	0.0278	0.0583	0.0214	0.0874	0.0018
20	rs6057717	31656632	0.93	0.429746626914861	0.83	0.603719568470427	0.0300726895018029	0.123033788456447	0.0119	0.018	0.0163	0.0051	0.1632	0.0078	0.0057	0.0517	0.0019	0.1084	0.1416	0.0418	0.0027	0.1297	0.0202	0.0065	0.0061	0.0017	0.0016	0.0321	0.025	0.0278	0.0582	0.0214	0.0874	0.0017
20	rs2424938	31656837	0.93	0.429746626914861	0.84	0.549223467132668	0.0305257898840964	0.123121727008339	0.0119	0.018	0.0163	0.0051	0.1632	0.0078	0.0058	0.0517	0.0019	0.1084	0.1416	0.0418	0.0027	0.1297	0.0202	0.0065	0.0061	0.0017	0.0016	0.0321	0.025	0.0278	0.0582	0.0214	0.0874	0.0017
20	rs4911295	31656938	0.93	0.429746626914861	0.84	0.549223467132668	0.0304091553657154	0.123561772776244	0.0119	0.018	0.0163	0.0051	0.1632	0.0078	0.0058	0.0517	0.0019	0.1084	0.1416	0.0418	0.0027	0.1297	0.0202	0.0064	0.0061	0.0017	0.0016	0.0321	0.025	0.0278	0.0582	0.0214	0.0875	0.0017
20	rs378098	31660543	0.93	0.429746626914861	0.85	0.498060230126391	0.0265536408972916	0.133299183761974	0.0119	0.018	0.0163	0.0051	0.1633	0.0078	0.0057	0.0515	0.0019	0.1085	0.1416	0.0418	0.0027	0.1297	0.0202	0.0064	0.0061	0.0017	0.0016	0.0321	0.0249	0.0278	0.0582	0.0214	0.0875	0.0017
20	rs13036385	31671209	0.93	0.429746626914861	0.84	0.549223467132668	0.0248177989714811	0.135570888800064	0.0119	0.018	0.0162	0.005	0.1636	0.0077	0.0057	0.0514	0.002	0.1085	0.142	0.0417	0.0026	0.1297	0.02	0.0064	0.0061	0.0018	0.0016	0.032	0.0247	0.0278	0.0585	0.0213	0.0873	0.0018
20	rs4339026	31671599	0.93	0.429746626914861	0.84	0.549223467132668	0.0249896570754616	0.1368491957257	0.0119	0.018	0.0162	0.005	0.1636	0.0077	0.0057	0.0514	0.002	0.1086	0.142	0.0417	0.0026	0.1299	0.02	0.0064	0.0061	0.0018	0.0016	0.0321	0.0247	0.0278	0.0586	0.0213	0.0872	0.0018
20	rs2424947	31671978	0.93	0.429746626914861	0.84	0.549223467132668	0.0258409521448236	0.140064134304325	0.0119	0.0181	0.0162	0.005	0.1636	0.0077	0.0057	0.0513	0.002	0.1086	0.142	0.0417	0.0026	0.1299	0.02	0.0063	0.0061	0.0018	0.0016	0.032	0.0247	0.0278	0.0586	0.0213	0.0872	0.0017
20	rs2424948	31672456	0.93	0.429746626914861	0.84	0.549223467132668	0.0262900177602137	0.140433289847481	0.0119	0.0181	0.0162	0.005	0.1636	0.0077	0.0057	0.0513	0.002	0.1086	0.142	0.0417	0.0026	0.1299	0.02	0.0063	0.0061	0.0019	0.0016	0.032	0.0246	0.0279	0.0586	0.0213	0.0872	0.0017
20	rs2070325	31673846	0.93	0.429746626914861	0.86	0.450156947394433	0.028086774520011	0.140248667790305	0.0119	0.0181	0.0162	0.0049	0.1636	0.0077	0.0057	0.0513	0.002	0.1086	0.142	0.0417	0.0026	0.1299	0.02	0.0063	0.0061	0.0019	0.0016	0.032	0.0246	0.0279	0.0586	0.0213	0.0872	0.0017
20	rs6088092	31675943	0.93	0.429746626914861	0.86	0.450156947394433	0.0290113779840616	0.142562791242442	0.0119	0.0181	0.0162	0.0049	0.1636	0.0077	0.0056	0.0511	0.002	0.1087	0.1421	0.0417	0.0026	0.13	0.02	0.0063	0.0061	0.0019	0.0016	0.032	0.0246	0.0279	0.0587	0.0212	0.0872	0.0017
20	rs2424949	31676622	0.93	0.429746626914861	0.87	0.405435896572436	0.028009762337581	0.13960318846122	0.0121	0.0181	0.0162	0.0049	0.1636	0.0077	0.0056	0.051	0.002	0.1087	0.1421	0.0417	0.0027	0.1299	0.02	0.0063	0.0061	0.0019	0.0016	0.032	0.0246	0.0279	0.0587	0.0212	0.0871	0.0017
20	rs2889732	31676804	0.93	0.429746626914861	0.87	0.405435896572436	0.0239514951039805	0.1279051719469	0.0121	0.0181	0.0162	0.0049	0.1634	0.0077	0.0057	0.0513	0.0022	0.1086	0.1419	0.0417	0.0031	0.1297	0.0199	0.0064	0.0062	0.0019	0.0016	0.032	0.0246	0.0279	0.0587	0.0212	0.0871	0.0017
20	rs6059075	31678773	0.93	0.429746626914861	0.87	0.405435896572436	0.0233475026019069	0.129066862162823	0.0121	0.0181	0.0162	0.0049	0.1634	0.0077	0.0057	0.0513	0.0022	0.1086	0.1418	0.0416	0.0032	0.1297	0.0199	0.0064	0.0062	0.0018	0.0016	0.0319	0.0245	0.0279	0.0586	0.0211	0.0872	0.0018
20	rs17122711	31680334	0.93	0.429746626914861	0.87	0.405435896572436	0.0213648216300036	0.134296993550187	0.0121	0.0181	0.0162	0.0049	0.1635	0.0075	0.0058	0.0512	0.0022	0.1086	0.1422	0.0416	0.0032	0.1296	0.0199	0.0064	0.0058	0.0019	0.0016	0.0321	0.0245	0.028	0.0584	0.0211	0.0873	0.0018
20	rs2057261	31687062	0.93	0.429746626914861	0.87	0.405435896572436	0.0223496774609093	0.141265183652703	0.0121	0.0182	0.0162	0.0049	0.1638	0.0075	0.0059	0.0511	0.0022	0.1086	0.1422	0.0416	0.0032	0.1294	0.02	0.0064	0.0058	0.0019	0.0016	0.032	0.0244	0.0281	0.0581	0.0211	0.0872	0.0018
20	rs11699009	31688241	0.93	0.429746626914861	0.87	0.405435896572436	0.0205698477100997	0.145451359012287	0.0121	0.0183	0.0162	0.0049	0.1638	0.0074	0.0059	0.0511	0.0022	0.1086	0.1422	0.0416	0.0032	0.1295	0.02	0.0064	0.0059	0.0019	0.0016	0.0319	0.0244	0.0281	0.0581	0.0211	0.0871	0.0018
20	rs11696307	31688260	0.93	0.429746626914861	0.87	0.405435896572436	0.0202283287072557	0.144610580140629	0.0121	0.0183	0.0162	0.0049	0.1638	0.0074	0.0059	0.0512	0.0022	0.1085	0.1421	0.0416	0.0032	0.1295	0.02	0.0065	0.0059	0.0019	0.0016	0.0319	0.0244	0.0281	0.0581	0.0211	0.0871	0.0018
20	rs138963020	31690101	0.93	0.429746626914861	0.87	0.405435896572436	0.0193124739171012	0.148266650591268	0.0121	0.0183	0.0162	0.0049	0.1638	0.0074	0.0059	0.0512	0.0022	0.1085	0.1421	0.0416	0.0032	0.1295	0.02	0.0065	0.0059	0.0019	0.0016	0.0319	0.0244	0.0282	0.0581	0.0212	0.0871	0.0018
20	rs13044139	31691679	0.93	0.429746626914861	0.87	0.405435896572436	0.0185086216803012	0.149209398880915	0.0121	0.0183	0.0162	0.0049	0.1638	0.0074	0.0059	0.0512	0.0022	0.1084	0.142	0.0416	0.0032	0.1295	0.02	0.0065	0.0059	0.0019	0.0016	0.0319	0.0244	0.0282	0.0581	0.0212	0.0871	0.0018
20	rs76187809	31693773	0.93	0.429746626914861	0.88	0.363814363818289	0.0160221810903095	0.155006416924415	0.0122	0.0182	0.0162	0.0049	0.164	0.0074	0.0059	0.0511	0.0022	0.1082	0.1418	0.0417	0.0032	0.1297	0.02	0.0065	0.0059	0.0019	0.0016	0.0319	0.0244	0.0282	0.0582	0.0212	0.0871	0.0018
20	rs11696783	31694484	0.93	0.429746626914861	0.88	0.363814363818289	0.0153999985646966	0.164874148879263	0.0122	0.0182	0.016	0.0049	0.1641	0.0074	0.0059	0.0511	0.0022	0.1082	0.1418	0.0417	0.0032	0.1297	0.02	0.0065	0.0059	0.0019	0.0016	0.0318	0.0244	0.0282	0.0582	0.0212	0.0871	0.0018
20	rs6088102	31697195	0.94	0.389848785336034	0.88	0.363814363818289	0.00817056604734342	0.126303135951984	0.0126	0.0176	0.016	0.0048	0.1645	0.007	0.0056	0.0515	0.0022	0.1071	0.1413	0.0416	0.003	0.1293	0.0201	0.0064	0.0059	0.0019	0.0016	0.0317	0.0239	0.0283	0.0593	0.0214	0.0884	0.0019
20	rs6088103	31697679	0.94	0.389848785336034	0.88	0.363814363818289	0.00562153955427802	0.130501977774154	0.0128	0.0172	0.016	0.0047	0.1652	0.0069	0.0055	0.0513	0.0022	0.1076	0.1415	0.0416	0.0029	0.1284	0.0201	0.0063	0.0059	0.0019	0.0016	0.0319	0.0238	0.0282	0.0597	0.0214	0.0884	0.0018
20	rs13044321	31698261	0.95	0.352537935866182	0.88	0.363814363818289	0.00336600817392298	0.113250292166019	0.0129	0.0167	0.0162	0.0046	0.1654	0.0068	0.0054	0.0522	0.0021	0.1076	0.1413	0.0414	0.0028	0.1285	0.0202	0.0064	0.0058	0.0019	0.0015	0.0316	0.0235	0.0285	0.0603	0.0213	0.0882	0.0018
20	rs41290858	31699565	0.95	0.352537935866182	0.88	0.363814363818289	0.00195160966475533	0.121980365065198	0.0133	0.0158	0.0163	0.0045	0.1665	0.0067	0.0053	0.0526	0.002	0.1078	0.1421	0.0409	0.0026	0.128	0.0201	0.0064	0.0058	0.0018	0.0015	0.0314	0.023	0.0286	0.0608	0.0213	0.0883	0.0017
20	rs7265363	31711686	0.96	0.3177447436144	0.91	0.256642068151906	0.00279827244838572	0.266610995120103	0.0155	0.0113	0.017	0.004	0.1721	0.0061	0.0046	0.0547	0.0017	0.1085	0.146	0.0384	0.0018	0.126	0.0199	0.0064	0.006	0.0013	0.0014	0.0301	0.0201	0.0288	0.0622	0.0212	0.0887	0.0014
20	rs117393869	31716818	0.95	0.352537935866182	0.91	0.256642068151906	0.00277345941873933	0.268792868923807	0.0157	0.011	0.017	0.0039	0.1725	0.0061	0.0046	0.0548	0.0017	0.1086	0.1462	0.0382	0.0017	0.1259	0.0199	0.0065	0.006	0.0013	0.0014	0.03	0.02	0.0288	0.0623	0.0212	0.0887	0.0014
20	rs117370908	31719545	0.95	0.352537935866182	0.93	0.198940398764014	0.00271499828567565	0.270404093280546	0.0157	0.011	0.017	0.0039	0.1725	0.0061	0.0046	0.0548	0.0017	0.1086	0.1463	0.0382	0.0017	0.1259	0.0199	0.0065	0.006	0.0013	0.0014	0.03	0.02	0.0288	0.0623	0.0212	0.0887	0.0014
20	rs6088118	31721782	0.95	0.352537935866182	0.94	0.173887076546345	0.00263006778591977	0.260440229975019	0.0157	0.011	0.017	0.0039	0.1726	0.0061	0.0046	0.0548	0.0017	0.1086	0.1463	0.0382	0.0017	0.1259	0.0199	0.0065	0.006	0.0013	0.0014	0.03	0.0199	0.0288	0.0623	0.0212	0.0887	0.0014
20	rs1040793	31722166	0.95	0.352537935866182	0.95	0.15120882267165	0.00286010588695475	0.26535033540418	0.0157	0.0109	0.017	0.0039	0.1726	0.0061	0.0046	0.0548	0.0017	0.1085	0.1463	0.0383	0.0017	0.1259	0.0199	0.0065	0.006	0.0013	0.0014	0.03	0.0199	0.0288	0.0623	0.0212	0.0887	0.0014
20	rs7275145	31723315	0.95	0.352537935866182	0.95	0.15120882267165	0.00396054762717127	0.275834932290775	0.0159	0.0106	0.0172	0.0039	0.1726	0.0061	0.0045	0.055	0.0016	0.1085	0.1464	0.0386	0.0017	0.1261	0.0197	0.0065	0.006	0.0012	0.0013	0.03	0.0198	0.0289	0.0622	0.0213	0.0886	0.0014
20	rs111506367	31725508	0.95	0.352537935866182	0.96	0.130782650589638	0.00474441813013738	0.294687054769864	0.0161	0.0103	0.0175	0.0039	0.1727	0.0061	0.0044	0.0552	0.0015	0.1088	0.1464	0.0386	0.0015	0.126	0.0196	0.0065	0.006	0.0011	0.0013	0.0302	0.0195	0.0289	0.0624	0.0211	0.0888	0.0013
20	rs117040841	31728017	0.95	0.352537935866182	0.96	0.130782650589638	0.00520589086917363	0.30323917236499	0.0162	0.0102	0.0176	0.0038	0.1727	0.0061	0.0044	0.0554	0.0015	0.1089	0.1464	0.0386	0.0015	0.126	0.0195	0.0065	0.0059	0.0011	0.0012	0.0303	0.0194	0.0289	0.0625	0.021	0.0889	0.0012
20	rs6120120	31733198	0.95	0.352537935866182	0.97	0.112481740502774	0.00761446479743746	0.350546110054238	0.0165	0.0097	0.018	0.0038	0.1726	0.0061	0.0042	0.0558	0.0013	0.1095	0.1465	0.0388	0.0012	0.1258	0.0194	0.0064	0.0059	9e-04	0.0011	0.0306	0.0188	0.0288	0.0627	0.0208	0.0892	0.001
20	rs117642459	31747143	0.94	0.389848785336034	0.97	0.112481740502774	0.00918989906750682	0.368473550370898	0.0167	0.0095	0.0182	0.0037	0.1727	0.0061	0.0041	0.056	0.0013	0.1097	0.1465	0.0389	0.0011	0.1256	0.0193	0.0064	0.0058	8e-04	0.001	0.0307	0.0188	0.029	0.0627	0.0207	0.0894	9e-04
20	rs17124271	31753607	0.94	0.389848785336034	0.97	0.112481740502774	0.0106506501543314	0.39512213763821	0.0171	0.0092	0.0185	0.0036	0.1729	0.006	0.004	0.0564	0.0012	0.11	0.1465	0.039	0.001	0.1253	0.0192	0.0063	0.0057	7e-04	9e-04	0.0306	0.0187	0.0292	0.0626	0.0204	0.0895	8e-04
20	rs117931833	31754219	0.94	0.389848785336034	0.97	0.112481740502774	0.0106344155276563	0.394735978039587	0.0171	0.0092	0.0185	0.0036	0.1729	0.006	0.004	0.0564	0.0012	0.11	0.1465	0.039	0.001	0.1253	0.0192	0.0063	0.0057	7e-04	9e-04	0.0306	0.0187	0.0292	0.0626	0.0204	0.0895	8e-04
20	rs76549422	31760953	0.94	0.389848785336034	0.97	0.112481740502774	0.0106614836133215	0.396925592817307	0.0171	0.0092	0.0185	0.0036	0.173	0.006	0.004	0.0565	0.0012	0.1101	0.1466	0.039	0.001	0.1253	0.0192	0.0063	0.0057	7e-04	9e-04	0.0306	0.0187	0.0292	0.0626	0.0204	0.0895	8e-04
20	rs17304572	31761919	0.94	0.389848785336034	0.98	0.0961760782036991	0.0107266588875169	0.392035786290617	0.0172	0.0092	0.0185	0.0036	0.173	0.006	0.004	0.0565	0.0012	0.11	0.1465	0.039	0.001	0.1253	0.0192	0.0063	0.0057	7e-04	9e-04	0.0306	0.0187	0.0292	0.0626	0.0204	0.0894	8e-04
20	rs17124331	31786032	0.94	0.389848785336034	0.98	0.0961760782036991	0.0113893398418309	0.405587594281365	0.0173	0.0091	0.0186	0.0035	0.173	0.006	0.004	0.0565	0.0012	0.1103	0.1466	0.0391	0.001	0.1253	0.0192	0.0063	0.0057	7e-04	9e-04	0.0307	0.0186	0.0292	0.0624	0.0204	0.0893	8e-04
20	rs17396317	31790377	0.94	0.389848785336034	0.98	0.0961760782036991	0.0110793434077353	0.395765968581526	0.0173	0.0091	0.0186	0.0035	0.173	0.006	0.004	0.0565	0.0012	0.1103	0.1466	0.0391	9e-04	0.1254	0.0191	0.0063	0.0057	7e-04	9e-04	0.0307	0.0186	0.0293	0.0624	0.0204	0.0892	8e-04
20	rs911139	31793069	0.94	0.389848785336034	0.98	0.0961760782036991	0.0110793434077353	0.397054497702307	0.0173	0.0091	0.0186	0.0035	0.1732	0.006	0.004	0.0566	0.0012	0.1103	0.1466	0.0391	9e-04	0.1254	0.0191	0.0063	0.0057	7e-04	9e-04	0.0307	0.0186	0.0293	0.0623	0.0204	0.0892	8e-04
20	rs41287062	31798151	0.94	0.389848785336034	0.98	0.0961760782036991	0.0112815227544142	0.396925592817307	0.0173	0.0091	0.0186	0.0035	0.1732	0.006	0.004	0.0566	0.0012	0.1103	0.1466	0.0391	9e-04	0.1254	0.0191	0.0063	0.0057	7e-04	9e-04	0.0307	0.0186	0.0292	0.0623	0.0203	0.0892	8e-04
20	rs17124391	31805464	0.94	0.389848785336034	0.98	0.0961760782036991	0.0117698825050467	0.398215160568717	0.0173	0.0091	0.0186	0.0035	0.1733	0.006	0.004	0.0566	0.0012	0.1104	0.1467	0.0391	9e-04	0.1254	0.019	0.0063	0.0057	6e-04	9e-04	0.0308	0.0186	0.0292	0.0622	0.0203	0.0891	8e-04
20	rs17305657	31806588	0.94	0.389848785336034	0.98	0.0961760782036991	0.0116709655260405	0.398215160568717	0.0173	0.0091	0.0186	0.0035	0.1733	0.006	0.004	0.0567	0.0012	0.1104	0.1466	0.0391	9e-04	0.1254	0.019	0.0063	0.0057	6e-04	9e-04	0.0308	0.0186	0.0292	0.0622	0.0203	0.0891	8e-04
20	rs3818222	31812923	0.94	0.389848785336034	0.98	0.0961760782036991	0.0120823072294791	0.404032420911187	0.0174	0.0091	0.0187	0.0035	0.1732	0.006	0.004	0.0568	0.0012	0.1105	0.1468	0.0391	9e-04	0.1256	0.0189	0.0062	0.0057	6e-04	8e-04	0.0309	0.0185	0.0292	0.062	0.0202	0.0891	7e-04
20	rs116942852	31824938	0.94	0.389848785336034	0.98	0.0961760782036991	0.0121898131581287	0.396796699474093	0.0175	0.0091	0.0189	0.0034	0.1728	0.006	0.004	0.0571	0.0011	0.1108	0.1469	0.0392	9e-04	0.1254	0.0188	0.006	0.0057	6e-04	8e-04	0.0312	0.0185	0.0293	0.062	0.0201	0.0891	7e-04
20	rs6059183	31826027	0.94	0.389848785336034	0.98	0.0961760782036991	0.0121898131581287	0.396796699474093	0.0175	0.0091	0.0189	0.0034	0.1728	0.006	0.004	0.0571	0.0011	0.1108	0.1469	0.0392	9e-04	0.1254	0.0188	0.006	0.0057	6e-04	8e-04	0.0312	0.0185	0.0293	0.062	0.0201	0.0891	7e-04
20	rs12480728	31850501	0.94	0.389848785336034	0.98	0.0961760782036991	0.0135234278877453	0.398344180711988	0.0176	0.0093	0.0189	0.0034	0.1728	0.006	0.0039	0.0574	0.001	0.1111	0.147	0.0394	9e-04	0.1252	0.0187	0.006	0.0057	5e-04	8e-04	0.0313	0.0184	0.0296	0.0617	0.0201	0.0885	7e-04
20	rs6057802	31854151	0.93	0.429746626914861	0.98	0.0961760782036991	0.0124860944166681	0.381796655269612	0.0177	0.0095	0.019	0.0034	0.1725	0.006	0.0039	0.0577	0.001	0.1111	0.1469	0.0393	9e-04	0.1251	0.0187	0.0059	0.0057	5e-04	8e-04	0.0314	0.0184	0.0298	0.0617	0.0201	0.0883	7e-04
20	rs6087471	31854407	0.93	0.429746626914861	0.98	0.0961760782036991	0.0124556175509095	0.383710741442212	0.0177	0.0095	0.019	0.0034	0.1725	0.006	0.0039	0.0577	0.001	0.111	0.1469	0.0393	9e-04	0.1251	0.0187	0.0059	0.0057	5e-04	8e-04	0.0314	0.0184	0.0298	0.0617	0.0202	0.0883	7e-04
20	rs1884882	31859377	0.93	0.429746626914861	0.98	0.0961760782036991	0.0125717260916485	0.379248704352578	0.0178	0.0096	0.019	0.0034	0.1724	0.006	0.004	0.0579	9e-04	0.111	0.1468	0.0393	9e-04	0.1249	0.0187	0.0059	0.0057	4e-04	8e-04	0.0314	0.0184	0.0299	0.0614	0.0202	0.0883	7e-04
20	rs13039715	31870290	0.93	0.429746626914861	0.98	0.0961760782036991	0.0118107951953812	0.371633636829433	0.0179	0.0096	0.019	0.0035	0.1724	0.0061	0.004	0.0579	9e-04	0.111	0.1468	0.0392	9e-04	0.1247	0.0187	0.0059	0.0057	4e-04	8e-04	0.0315	0.0184	0.03	0.0614	0.0202	0.0883	7e-04
20	rs75744141	31874762	0.93	0.429746626914861	0.99	0.0817332193164052	0.0113893398418309	0.365195160757507	0.0179	0.0096	0.019	0.0035	0.1724	0.0061	0.0041	0.058	8e-04	0.1109	0.1468	0.0392	9e-04	0.1246	0.0187	0.0059	0.0057	4e-04	8e-04	0.0315	0.0183	0.03	0.0614	0.0202	0.0884	7e-04
20	rs1078761	31876681	0.93	0.429746626914861	1.02	0.0482398620390144	0.0111913258512569	0.359039301528281	0.018	0.0096	0.019	0.0035	0.1724	0.0061	0.0041	0.058	8e-04	0.1109	0.1468	0.0392	9e-04	0.1245	0.0188	0.0059	0.0057	4e-04	8e-04	0.0315	0.0183	0.03	0.0614	0.0201	0.0884	7e-04
20	rs117461583	31877283	0.93	0.429746626914861	1.02	0.0482398620390144	0.0118225040909062	0.359415335251917	0.0179	0.0096	0.019	0.0035	0.1725	0.0061	0.0041	0.0581	8e-04	0.1108	0.1468	0.0392	9e-04	0.1244	0.0188	0.0059	0.0058	4e-04	7e-04	0.0316	0.0184	0.03	0.0613	0.0202	0.0882	7e-04
20	rs1078944	31877565	0.93	0.429746626914861	1.02	0.0482398620390144	0.0121240304076424	0.36066958952465	0.0179	0.0096	0.019	0.0035	0.1725	0.0061	0.0041	0.0581	8e-04	0.1107	0.1468	0.0392	9e-04	0.1243	0.0189	0.0059	0.0058	4e-04	7e-04	0.0317	0.0184	0.03	0.0613	0.0203	0.088	7e-04
20	rs61739245	31877713	0.93	0.429746626914861	1.02	0.0482398620390144	0.0124130433815154	0.358788674654465	0.0179	0.0096	0.019	0.0034	0.1725	0.0061	0.004	0.0581	8e-04	0.1107	0.1468	0.0392	9e-04	0.1243	0.019	0.0058	0.0058	4e-04	7e-04	0.0317	0.0185	0.0301	0.0613	0.0203	0.088	7e-04
20	rs1884885	31877898	0.93	0.429746626914861	1.02	0.0482398620390144	0.0129750587868144	0.358162325622447	0.0179	0.0096	0.0189	0.0034	0.1725	0.0061	0.004	0.0582	8e-04	0.1106	0.1468	0.0392	9e-04	0.1244	0.0191	0.0057	0.0058	5e-04	7e-04	0.0317	0.0185	0.0303	0.0613	0.0203	0.088	7e-04
20	rs1884886	31878143	0.93	0.429746626914861	1.02	0.0482398620390144	0.0136208118943042	0.364691529659476	0.0179	0.0096	0.0188	0.0034	0.1725	0.0061	0.0039	0.0583	7e-04	0.1106	0.1468	0.0392	9e-04	0.1243	0.0193	0.0056	0.0058	4e-04	7e-04	0.0316	0.0185	0.0304	0.0613	0.0203	0.0881	7e-04
20	rs13045884	31884141	0.93	0.429746626914861	1.02	0.0482398620390144	0.0148582232398245	0.392164250536285	0.0178	0.0096	0.0193	0.0034	0.1724	0.0061	0.0039	0.0586	7e-04	0.111	0.1471	0.0393	9e-04	0.1236	0.0193	0.0056	0.0057	4e-04	7e-04	0.0314	0.0183	0.0303	0.061	0.0204	0.0881	7e-04
20	rs75456555	31885139	0.93	0.429746626914861	1.02	0.0482398620390144	0.0146991637219211	0.388571666140115	0.0179	0.0096	0.0193	0.0034	0.1724	0.0061	0.0039	0.0586	7e-04	0.111	0.1471	0.0393	9e-04	0.1236	0.0193	0.0056	0.0057	4e-04	7e-04	0.0314	0.0183	0.0303	0.061	0.0204	0.0881	7e-04
20	rs2424967	31887418	0.93	0.429746626914861	1.02	0.0482398620390144	0.0144799645924211	0.389468952418388	0.0179	0.0096	0.0195	0.0034	0.1723	0.0061	0.004	0.0587	6e-04	0.1111	0.1471	0.0393	9e-04	0.1234	0.0193	0.0056	0.0056	4e-04	7e-04	0.0312	0.0183	0.0303	0.061	0.0205	0.0882	7e-04
20	rs6120221	31889183	0.93	0.429746626914861	1.03	0.0399082203678001	0.0143442005615903	0.388059189181249	0.0179	0.0096	0.0195	0.0034	0.1723	0.0061	0.004	0.0587	6e-04	0.1111	0.1472	0.0392	9e-04	0.1234	0.0193	0.0056	0.0056	4e-04	7e-04	0.0312	0.0184	0.0304	0.0609	0.0205	0.0881	7e-04
20	rs79099866	31889944	0.93	0.429746626914861	1.03	0.0399082203678001	0.0139690809187238	0.388571666140115	0.018	0.0096	0.0195	0.0034	0.1723	0.0061	0.004	0.0587	6e-04	0.1111	0.1472	0.0392	9e-04	0.1234	0.0193	0.0056	0.0056	4e-04	7e-04	0.0312	0.0184	0.0304	0.0609	0.0205	0.088	7e-04
20	rs6120222	31890175	0.93	0.429746626914861	1.03	0.0399082203678001	0.0138962608991306	0.387803021158424	0.018	0.0096	0.0195	0.0034	0.1723	0.0061	0.004	0.0587	6e-04	0.1111	0.1472	0.0392	9e-04	0.1233	0.0193	0.0055	0.0056	4e-04	7e-04	0.0312	0.0184	0.0304	0.0609	0.0205	0.088	7e-04
20	rs112971758	31891158	0.93	0.429746626914861	1.03	0.0399082203678001	0.0134652466253212	0.387290826145174	0.018	0.0096	0.0196	0.0034	0.1723	0.0061	0.004	0.0587	6e-04	0.1111	0.1473	0.0391	0.001	0.1233	0.0193	0.0055	0.0055	4e-04	7e-04	0.0312	0.0184	0.0305	0.0609	0.0205	0.0879	7e-04
20	rs41311304	31894766	0.93	0.429746626914861	1.03	0.0399082203678001	0.0115553924302033	0.383838442072956	0.0182	0.0097	0.0196	0.0034	0.1725	0.0061	0.0039	0.0586	6e-04	0.1112	0.1476	0.0389	0.001	0.1231	0.0193	0.0055	0.0054	4e-04	7e-04	0.0311	0.0183	0.0307	0.0608	0.0206	0.0876	7e-04
20	rs17856249	31894789	0.93	0.429746626914861	1.03	0.0399082203678001	0.0115553924302033	0.383583052658114	0.0182	0.0097	0.0196	0.0034	0.1725	0.0061	0.0039	0.0586	6e-04	0.1112	0.1476	0.0389	0.001	0.123	0.0193	0.0055	0.0054	4e-04	7e-04	0.0311	0.0183	0.0307	0.0608	0.0206	0.0876	7e-04
20	rs1999663	31897554	0.93	0.429746626914861	1.04	0.0327749489679439	0.0107266588875169	0.386650847060502	0.0185	0.0099	0.0197	0.0035	0.173	0.0061	0.0039	0.0589	7e-04	0.1114	0.1482	0.0385	0.0011	0.1219	0.0194	0.0054	0.0052	5e-04	7e-04	0.0312	0.0182	0.0313	0.06	0.0207	0.0873	7e-04
20	rs74460942	31901830	0.93	0.429746626914861	1.05	0.0267145227362304	0.0108304664828635	0.398602255525312	0.0185	0.0099	0.0197	0.0035	0.173	0.0061	0.004	0.0589	7e-04	0.1115	0.1482	0.0385	0.0011	0.1218	0.0194	0.0054	0.0052	5e-04	7e-04	0.0312	0.0181	0.0314	0.0599	0.0207	0.0876	7e-04
20	rs6088174	31904672	0.93	0.429746626914861	1.05	0.0267145227362304	0.0109074390969691	0.400151669941544	0.0185	0.0099	0.0197	0.0035	0.1731	0.0061	0.004	0.0589	7e-04	0.1116	0.1481	0.0385	0.0011	0.1218	0.0194	0.0053	0.0052	5e-04	7e-04	0.0312	0.018	0.0314	0.0598	0.0207	0.0877	7e-04
20	rs6088177	31905813	0.93	0.429746626914861	1.05	0.0267145227362304	0.0110793434077353	0.390880132815514	0.0186	0.01	0.0198	0.0036	0.1731	0.0061	0.004	0.0593	7e-04	0.1114	0.1483	0.0384	0.0011	0.122	0.0193	0.0053	0.0051	5e-04	7e-04	0.031	0.0179	0.0315	0.0597	0.0207	0.0875	7e-04
20	rs6141920	31909319	0.92	0.472297109457422	1.05	0.0267145227362304	0.00729258924171245	0.369610304469639	0.0188	0.0104	0.0195	0.0036	0.1729	0.0061	0.0039	0.0595	6e-04	0.1107	0.1494	0.0374	0.0012	0.1214	0.0194	0.005	0.005	5e-04	7e-04	0.0312	0.0181	0.0319	0.0594	0.0206	0.0877	6e-04
20	rs77300364	31913433	0.92	0.472297109457422	1.05	0.0267145227362304	0.005033095419728	0.285389118141479	0.0192	0.0111	0.0193	0.0037	0.1726	0.0061	0.0039	0.0598	6e-04	0.1098	0.1509	0.036	0.0015	0.121	0.0192	0.0046	0.0048	6e-04	7e-04	0.0315	0.0185	0.0327	0.0591	0.0205	0.0879	6e-04
20	rs2184436	31913482	0.92	0.472297109457422	1.05	0.0267145227362304	0.00505139202610846	0.2887917581057	0.0192	0.0111	0.0193	0.0037	0.1727	0.0061	0.0039	0.0598	6e-04	0.1097	0.1509	0.036	0.0015	0.121	0.0192	0.0046	0.0048	6e-04	7e-04	0.0315	0.0185	0.0327	0.0591	0.0205	0.0879	6e-04
20	rs4911320	31914031	0.92	0.472297109457422	1.05	0.0267145227362304	0.00523722802097503	0.28832169885623	0.0193	0.0111	0.0192	0.0037	0.1727	0.0062	0.0039	0.0598	6e-04	0.1096	0.1512	0.0358	0.0014	0.1209	0.0192	0.0046	0.0048	5e-04	7e-04	0.0315	0.0185	0.0327	0.059	0.0205	0.0879	6e-04
20	rs6141925	31915703	0.9	0.565600701999265	1.05	0.0267145227362304	0.00504833899113847	0.227987104214197	0.02	0.0117	0.0188	0.0038	0.173	0.0061	0.0037	0.0601	7e-04	0.1091	0.1534	0.0339	0.0016	0.1211	0.0191	0.004	0.0044	6e-04	8e-04	0.032	0.0183	0.0324	0.0583	0.02	0.0886	7e-04
20	rs1475769	31917507	0.9	0.565600701999265	1.05	0.0267145227362304	0.0057826169481123	0.193239914462742	0.0201	0.0119	0.0186	0.0038	0.1738	0.0061	0.0037	0.0602	7e-04	0.1093	0.1545	0.0332	0.0017	0.1207	0.0188	0.0037	0.0042	5e-04	8e-04	0.032	0.0184	0.0322	0.0578	0.0199	0.0886	7e-04
20	rs56374924	31921493	0.9	0.565600701999265	1.05	0.0267145227362304	0.00793845587430921	0.173558279992957	0.0203	0.0122	0.0185	0.0038	0.1743	0.006	0.0036	0.0603	7e-04	0.1094	0.1553	0.0324	0.0017	0.1201	0.0187	0.0035	0.004	6e-04	9e-04	0.0321	0.0184	0.0321	0.0575	0.0198	0.0889	8e-04
20	rs293738	31925918	0.9	0.565600701999265	1.05	0.0267145227362304	0.00963365278649546	0.179869976297521	0.0203	0.0123	0.0185	0.0037	0.1744	0.006	0.0036	0.0603	7e-04	0.1094	0.1555	0.0324	0.0017	0.1198	0.0186	0.0035	0.004	6e-04	9e-04	0.0321	0.0185	0.0321	0.0576	0.0197	0.089	9e-04
20	rs34749579	31930177	0.9	0.565600701999265	1.06	0.021606521931111	0.0103878138292269	0.190149301540982	0.0203	0.0123	0.0185	0.0037	0.1745	0.0061	0.0036	0.0603	7e-04	0.1093	0.1555	0.0324	0.0017	0.1198	0.0186	0.0035	0.004	6e-04	9e-04	0.0321	0.0185	0.0321	0.0577	0.0197	0.089	9e-04
20	rs293727	31933064	0.9	0.565600701999265	1.06	0.021606521931111	0.0104250589766889	0.189533211808396	0.0203	0.0123	0.0185	0.0037	0.1744	0.0061	0.0036	0.0603	7e-04	0.1094	0.1555	0.0324	0.0017	0.1198	0.0186	0.0035	0.004	6e-04	9e-04	0.0321	0.0185	0.0321	0.0577	0.0197	0.0889	9e-04
20	rs11698045	31938046	0.9	0.565600701999265	1.06	0.021606521931111	0.0107157755464391	0.178963540689277	0.0203	0.0124	0.0184	0.0037	0.1745	0.006	0.0036	0.0603	7e-04	0.1091	0.1558	0.0323	0.0017	0.1197	0.0185	0.0035	0.0039	6e-04	0.001	0.0322	0.0186	0.0321	0.0579	0.0197	0.0888	9e-04
20	rs293709	31938106	0.9	0.565600701999265	1.06	0.021606521931111	0.0105642809702708	0.177556673590992	0.0203	0.0124	0.0184	0.0037	0.1745	0.006	0.0036	0.0603	7e-04	0.1091	0.1558	0.0322	0.0017	0.1197	0.0185	0.0035	0.0039	6e-04	0.001	0.0322	0.0186	0.0321	0.0579	0.0197	0.0888	9e-04
20	rs293710	31939710	0.9	0.565600701999265	1.06	0.021606521931111	0.0109626711680372	0.176153648403941	0.0204	0.0125	0.0184	0.0038	0.1747	0.0061	0.0036	0.06	8e-04	0.1091	0.156	0.032	0.0017	0.1197	0.0185	0.0035	0.0039	6e-04	0.001	0.0324	0.0185	0.0319	0.0578	0.0197	0.0888	0.001
20	rs293712	31940540	0.9	0.565600701999265	1.06	0.021606521931111	0.0107321036804762	0.173259675658703	0.0204	0.0125	0.0183	0.0036	0.175	0.0061	0.0036	0.0601	8e-04	0.1091	0.1562	0.032	0.0017	0.1196	0.0184	0.0036	0.0038	6e-04	0.001	0.0324	0.0183	0.0318	0.0579	0.0196	0.0888	0.001
20	rs75890768	31941166	0.9	0.565600701999265	1.06	0.021606521931111	0.00985131351731481	0.173160180601383	0.0205	0.0126	0.0182	0.0036	0.1751	0.006	0.0036	0.0601	8e-04	0.1092	0.1562	0.0319	0.0017	0.1197	0.0183	0.0035	0.0038	6e-04	0.001	0.0324	0.0183	0.0318	0.0578	0.0196	0.0888	0.001
20	rs41287064	31946733	0.9	0.565600701999265	1.06	0.021606521931111	0.0094492975755394	0.183917591988687	0.0205	0.0126	0.0181	0.0036	0.1751	0.0059	0.0036	0.0601	8e-04	0.1097	0.1564	0.032	0.0017	0.1197	0.0182	0.0035	0.0038	6e-04	0.001	0.0324	0.0184	0.0318	0.0575	0.0196	0.0888	0.001
20	rs291671	31950845	0.9	0.565600701999265	1.06	0.021606521931111	0.00964369499931903	0.188610353570671	0.0205	0.0126	0.018	0.0036	0.1751	0.0059	0.0036	0.0601	8e-04	0.1098	0.1564	0.032	0.0017	0.1197	0.0182	0.0035	0.0038	6e-04	0.001	0.0324	0.0184	0.0318	0.0574	0.0196	0.0888	0.001
20	rs291701	31979170	0.9	0.565600701999265	1.06	0.021606521931111	0.00929690879236611	0.201458631404874	0.0205	0.0127	0.018	0.0035	0.1751	0.0059	0.0036	0.0601	8e-04	0.1101	0.1565	0.032	0.0017	0.1197	0.0182	0.0035	0.0038	6e-04	0.001	0.0324	0.0184	0.0318	0.0572	0.0196	0.0887	9e-04
20	rs75837607	31984481	0.89	0.616467558766813	1.07	0.017336650251793	0.00956357902654996	0.209897476102261	0.0205	0.0127	0.018	0.0034	0.1754	0.0058	0.0036	0.0601	8e-04	0.1103	0.1566	0.032	0.0017	0.1193	0.0182	0.0034	0.0038	6e-04	0.001	0.0322	0.0184	0.0317	0.057	0.0196	0.0891	9e-04
20	rs11698208	31985883	0.89	0.616467558766813	1.07	0.017336650251793	0.00952868738687545	0.208412367335258	0.0205	0.0127	0.018	0.0034	0.1754	0.0058	0.0036	0.0602	8e-04	0.1103	0.1566	0.032	0.0017	0.1193	0.0182	0.0034	0.0038	6e-04	0.001	0.0322	0.0184	0.0317	0.057	0.0196	0.0891	9e-04
20	Affx-16616749	32000462	0.89	0.616467558766813	1.07	0.017336650251793	0.00955858858560538	0.209578943971884	0.0205	0.0127	0.0179	0.0034	0.1754	0.0058	0.0036	0.0602	8e-04	0.1104	0.1567	0.032	0.0017	0.1194	0.0182	0.0034	0.0037	6e-04	0.001	0.0322	0.0184	0.0317	0.057	0.0196	0.0891	9e-04
20	rs657040	32001292	0.89	0.616467558766813	1.07	0.017336650251793	0.00964871907939737	0.214052936535515	0.0205	0.0127	0.0179	0.0034	0.1755	0.0058	0.0036	0.0601	8e-04	0.1104	0.1567	0.032	0.0017	0.1194	0.0181	0.0034	0.0037	6e-04	0.001	0.0322	0.0184	0.0317	0.0569	0.0196	0.0891	9e-04
20	rs78213129	32088092	0.89	0.616467558766813	1.07	0.017336650251793	0.00984620974025603	0.222443922311406	0.0206	0.0127	0.0178	0.0034	0.1753	0.0057	0.0036	0.0603	7e-04	0.1108	0.1575	0.0319	0.0017	0.1195	0.018	0.0032	0.0036	7e-04	9e-04	0.0323	0.0185	0.031	0.0565	0.0196	0.0895	9e-04
20	rs78053129	32163561	0.89	0.616467558766813	1.07	0.017336650251793	0.0103506692099038	0.227223649507809	0.0208	0.0128	0.0177	0.0034	0.1754	0.0055	0.0035	0.0603	7e-04	0.1112	0.1582	0.0318	0.0016	0.1196	0.0179	0.003	0.0035	7e-04	9e-04	0.0323	0.0185	0.0304	0.0562	0.0196	0.0899	9e-04
20	rs11697839	32171036	0.89	0.616467558766813	1.07	0.017336650251793	0.0104357189347408	0.22809623702766	0.0208	0.0128	0.0177	0.0034	0.1754	0.0055	0.0035	0.0603	7e-04	0.1112	0.1582	0.0318	0.0016	0.1196	0.0179	0.003	0.0035	7e-04	9e-04	0.0323	0.0185	0.0304	0.0562	0.0196	0.0899	9e-04
20	rs79521234	32174542	0.89	0.616467558766813	1.07	0.017336650251793	0.0105266609939186	0.229844663708658	0.0208	0.0128	0.0177	0.0034	0.1754	0.0055	0.0035	0.0604	7e-04	0.1113	0.1582	0.0318	0.0016	0.1196	0.0179	0.003	0.0035	7e-04	9e-04	0.0323	0.0185	0.0303	0.0562	0.0196	0.0899	9e-04
20	rs116876720	32191383	0.89	0.616467558766813	1.07	0.017336650251793	0.0106506501543314	0.232585218397759	0.0208	0.0128	0.0177	0.0034	0.1754	0.0055	0.0035	0.0604	7e-04	0.1113	0.1582	0.0318	0.0016	0.1196	0.0179	0.003	0.0035	7e-04	9e-04	0.0323	0.0185	0.0303	0.0562	0.0196	0.0899	9e-04
20	rs80033977	32200023	0.89	0.616467558766813	1.07	0.017336650251793	0.0106669034566155	0.231816804768686	0.0208	0.0128	0.0177	0.0034	0.1754	0.0055	0.0035	0.0604	7e-04	0.1113	0.1582	0.0318	0.0016	0.1196	0.0179	0.003	0.0035	7e-04	9e-04	0.0323	0.0185	0.0303	0.0562	0.0196	0.0899	9e-04
20	rs17402714	32206167	0.89	0.616467558766813	1.07	0.017336650251793	0.0107266588875169	0.233574384272801	0.0208	0.0128	0.0177	0.0034	0.1754	0.0055	0.0035	0.0604	7e-04	0.1113	0.1582	0.0318	0.0016	0.1196	0.0179	0.003	0.0035	7e-04	9e-04	0.0323	0.0185	0.0303	0.0562	0.0196	0.0899	9e-04
20	Affx-16619082	32212690	0.89	0.616467558766813	1.07	0.017336650251793	0.0100622978100447	0.235667061808882	0.0208	0.0128	0.0177	0.0034	0.1754	0.0055	0.0035	0.0603	7e-04	0.1113	0.1582	0.0318	0.0016	0.1197	0.0179	0.0031	0.0035	7e-04	9e-04	0.0323	0.0185	0.0301	0.0562	0.0196	0.0899	9e-04
20	rs78316049	32217737	0.89	0.616467558766813	1.07	0.017336650251793	0.0097851204162966	0.231049213389563	0.0208	0.0128	0.0177	0.0034	0.1754	0.0055	0.0036	0.0603	7e-04	0.1113	0.1582	0.0318	0.0016	0.1196	0.0179	0.0031	0.0035	7e-04	9e-04	0.0323	0.0185	0.0301	0.0562	0.0196	0.0899	9e-04
20	rs4911353	32239468	0.89	0.616467558766813	1.07	0.017336650251793	0.00936549673757539	0.221254179915476	0.0208	0.0128	0.0176	0.0033	0.1754	0.0055	0.0036	0.0603	7e-04	0.1115	0.1583	0.0316	0.0016	0.1194	0.0178	0.0031	0.0035	7e-04	9e-04	0.0324	0.0185	0.0301	0.0566	0.0195	0.0898	9e-04
20	rs117643862	32243629	0.89	0.616467558766813	1.08	0.013797621939345	0.00918505732100455	0.220930067034867	0.0208	0.0128	0.0176	0.0033	0.1754	0.0055	0.0036	0.0602	7e-04	0.1115	0.1583	0.0316	0.0016	0.1194	0.0178	0.0031	0.0035	7e-04	9e-04	0.0324	0.0185	0.0301	0.0566	0.0196	0.0898	9e-04
20	rs41290880	32248461	0.89	0.616467558766813	1.08	0.013797621939345	0.00948892951297594	0.224178172405594	0.0208	0.0128	0.0176	0.0033	0.1754	0.0055	0.0036	0.0602	7e-04	0.1115	0.1583	0.0317	0.0016	0.1194	0.0178	0.0031	0.0035	7e-04	9e-04	0.0324	0.0185	0.0301	0.0566	0.0196	0.0898	9e-04
20	rs41307157	32260298	0.89	0.616467558766813	1.09	0.0108898842413945	0.00958856086496625	0.227768889453881	0.0207	0.0128	0.0176	0.0033	0.1753	0.0055	0.0036	0.0602	7e-04	0.1115	0.1583	0.0317	0.0016	0.1194	0.0178	0.0031	0.0035	7e-04	9e-04	0.0324	0.0186	0.03	0.0566	0.0196	0.0899	9e-04
20	rs3213182	32263233	0.89	0.616467558766813	1.1	0.00852214968555774	0.00960357369221233	0.23842971495909	0.0207	0.0128	0.0176	0.0033	0.1753	0.0055	0.0036	0.0602	7e-04	0.1115	0.1583	0.0317	0.0016	0.1194	0.0178	0.0031	0.0035	7e-04	9e-04	0.0324	0.0187	0.03	0.0566	0.0196	0.0899	9e-04
20	rs3213176	32264675	0.89	0.616467558766813	1.1	0.00852214968555774	0.00955360011912271	0.238540435944697	0.0207	0.0128	0.0176	0.0033	0.1753	0.0055	0.0036	0.0602	7e-04	0.1115	0.1584	0.0318	0.0016	0.1194	0.0178	0.0031	0.0035	7e-04	9e-04	0.0324	0.0187	0.03	0.0566	0.0195	0.0899	9e-04
20	rs35385772	32266134	0.89	0.616467558766813	1.1	0.00852214968555774	0.00955360011912271	0.235225998707462	0.0207	0.0128	0.0176	0.0033	0.1753	0.0055	0.0036	0.0602	7e-04	0.1115	0.1584	0.0318	0.0016	0.1194	0.0178	0.0031	0.0035	7e-04	9e-04	0.0324	0.0187	0.03	0.0566	0.0195	0.0899	9e-04
20	rs3213146	32273524	0.89	0.616467558766813	1.1	0.00852214968555774	0.00966883523533617	0.236108390666358	0.0207	0.0127	0.0176	0.0033	0.1753	0.0056	0.0036	0.06	7e-04	0.1115	0.1586	0.0318	0.0016	0.1193	0.0178	0.0031	0.0035	7e-04	9e-04	0.0324	0.0188	0.0299	0.0565	0.0195	0.0899	9e-04
20	rs3213130	32276014	0.89	0.616467558766813	1.1	0.00852214968555774	0.00988709604642369	0.238872697788585	0.0207	0.0127	0.0175	0.0033	0.1754	0.0056	0.0036	0.06	7e-04	0.1114	0.1587	0.0318	0.0016	0.1193	0.0178	0.0031	0.0035	8e-04	9e-04	0.0323	0.0188	0.0299	0.0565	0.0196	0.0898	9e-04
20	rs67026407	32277069	0.89	0.616467558766813	1.1	0.00852214968555774	0.0100830630816663	0.240647261244145	0.0207	0.0127	0.0175	0.0033	0.1754	0.0056	0.0036	0.06	7e-04	0.1114	0.1587	0.0318	0.0016	0.1193	0.0178	0.0031	0.0035	8e-04	9e-04	0.0323	0.0188	0.0299	0.0565	0.0196	0.0898	9e-04
20	rs75654689	32291310	0.89	0.616467558766813	1.1	0.00852214968555774	0.0103665760334428	0.255219469931799	0.0206	0.0127	0.0175	0.0033	0.1756	0.0055	0.0037	0.0599	8e-04	0.1113	0.1591	0.0318	0.0017	0.1192	0.0178	0.0031	0.0035	8e-04	9e-04	0.0323	0.0189	0.0298	0.0563	0.0196	0.0897	9e-04
20	rs910397	32295541	0.89	0.616467558766813	1.08	0.013797621939345	0.0104570635255539	0.257145012194247	0.0206	0.0127	0.0175	0.0033	0.1757	0.0055	0.0037	0.0598	8e-04	0.1113	0.1593	0.0318	0.0017	0.1192	0.0178	0.0031	0.0035	8e-04	9e-04	0.0322	0.0189	0.0298	0.0563	0.0196	0.0897	9e-04
20	rs67611724	32308275	0.89	0.616467558766813	1.08	0.013797621939345	0.00913674637117732	0.241536117976837	0.0205	0.0127	0.0174	0.0033	0.1757	0.0055	0.0037	0.0598	8e-04	0.1113	0.1594	0.0317	0.0017	0.1195	0.0177	0.003	0.0035	8e-04	9e-04	0.0323	0.0191	0.0296	0.0564	0.0196	0.0897	9e-04
20	rs117486948	32313670	0.89	0.616467558766813	1.08	0.013797621939345	0.0087618476701959	0.22809623702766	0.0205	0.0128	0.0173	0.0033	0.1757	0.0055	0.0037	0.0599	8e-04	0.1113	0.1594	0.0316	0.0017	0.1196	0.0177	0.003	0.0035	8e-04	9e-04	0.0323	0.0191	0.0295	0.0564	0.0196	0.0896	9e-04
20	rs7274811	32333181	0.89	0.616467558766813	1.08	0.013797621939345	0.00881802648335546	0.235336239551216	0.0204	0.0128	0.0172	0.0034	0.1756	0.0055	0.0037	0.0598	8e-04	0.1114	0.1594	0.0315	0.0017	0.1198	0.0178	0.003	0.0035	9e-04	0.001	0.0323	0.0192	0.0295	0.0563	0.0196	0.0895	9e-04
20	rs6120365	32341956	0.89	0.616467558766813	1.08	0.013797621939345	0.00824610399652757	0.239094288042462	0.0204	0.0128	0.0172	0.0034	0.1754	0.0055	0.0037	0.0598	8e-04	0.1113	0.1593	0.0314	0.0017	0.1199	0.0178	0.003	0.0035	9e-04	0.001	0.0324	0.0193	0.0294	0.0563	0.0196	0.0898	9e-04
20	rs3813920	32354990	0.88	0.670214810425093	1.08	0.013797621939345	0.00769449481374984	0.243316969283838	0.0203	0.0128	0.0171	0.0034	0.1751	0.0055	0.0038	0.0596	7e-04	0.111	0.1593	0.0312	0.0017	0.1197	0.017	0.003	0.0035	9e-04	0.001	0.0324	0.0194	0.0295	0.056	0.0195	0.0918	0.001
20	rs2747561	32374998	0.88	0.670214810425093	1.08	0.013797621939345	0.00710772835812092	0.225264306881547	0.0202	0.0129	0.017	0.0035	0.1745	0.0054	0.0039	0.0601	0.001	0.1112	0.1592	0.0309	0.0017	0.1193	0.0172	0.003	0.0036	0.001	0.001	0.0324	0.0196	0.0294	0.0557	0.0196	0.092	0.0011
20	rs34260449	32376748	0.88	0.670214810425093	1.07	0.017336650251793	0.00822383181026356	0.215872693787667	0.021	0.0132	0.0166	0.0035	0.1737	0.0054	0.0039	0.0602	0.0011	0.1116	0.1591	0.0304	0.0016	0.1195	0.0173	0.0029	0.0036	0.0011	0.001	0.0323	0.0199	0.0293	0.0556	0.0195	0.092	0.0012
20	rs2747565	32378732	0.88	0.670214810425093	1.07	0.017336650251793	0.013909479888234	0.240203226171442	0.0222	0.0137	0.0159	0.0035	0.1726	0.0053	0.0039	0.0602	0.0011	0.1121	0.159	0.0295	0.0016	0.1197	0.0175	0.0028	0.0036	0.0011	0.001	0.0324	0.0203	0.0296	0.0552	0.0194	0.0919	0.0014
20	rs74404666	32383432	0.88	0.670214810425093	1.07	0.017336650251793	0.00830871123769964	0.201668190340781	0.0218	0.0145	0.0152	0.0033	0.1733	0.0051	0.0038	0.0598	0.0011	0.1127	0.1591	0.0288	0.0016	0.1191	0.0173	0.0026	0.0035	0.0011	0.0011	0.0329	0.0204	0.0296	0.055	0.0192	0.0931	0.0014
20	rs117215775	32390712	0.88	0.670214810425093	1.07	0.017336650251793	0.00808237608080539	0.198949632167087	0.0217	0.0149	0.0149	0.0032	0.1735	0.005	0.0037	0.0597	0.0011	0.1129	0.1591	0.0285	0.0015	0.1189	0.0173	0.0025	0.0035	0.0011	0.0011	0.0331	0.0204	0.0296	0.0548	0.019	0.0936	0.0014
20	rs6141424	32394196	0.88	0.670214810425093	1.07	0.017336650251793	0.00798185932600306	0.196347354698045	0.0217	0.015	0.0148	0.0032	0.1736	0.0049	0.0037	0.0596	0.0011	0.113	0.1591	0.0283	0.0015	0.1188	0.0173	0.0025	0.0035	0.0012	0.0011	0.0332	0.0204	0.0296	0.0548	0.019	0.0939	0.0014
20	rs13042412	32407584	0.88	0.670214810425093	1.07	0.017336650251793	0.015868574272834	0.210428719324643	0.0216	0.0151	0.0146	0.0039	0.174	0.0049	0.0037	0.0595	0.0011	0.113	0.1592	0.0282	0.0015	0.1185	0.0172	0.0025	0.0034	0.0012	0.0011	0.0332	0.0204	0.0297	0.0545	0.019	0.094	0.0014
20	rs736953	32415089	0.88	0.670214810425093	1.07	0.017336650251793	0.0190945632031868	0.242760004644919	0.0216	0.0151	0.0146	0.0039	0.1741	0.0049	0.0037	0.0595	0.0011	0.113	0.1593	0.0282	0.0015	0.1185	0.0172	0.0025	0.0034	0.0012	0.0011	0.0332	0.0204	0.0297	0.0545	0.0189	0.0941	0.0014
20	rs68147752	32416751	0.88	0.670214810425093	1.06	0.021606521931111	0.0192116761359748	0.247675215918046	0.0216	0.0151	0.0146	0.0039	0.1742	0.0049	0.0037	0.0595	0.0011	0.113	0.1593	0.0282	0.0015	0.1185	0.0172	0.0025	0.0034	0.0012	0.0011	0.0332	0.0204	0.0297	0.0545	0.0189	0.0941	0.0014
20	rs113463671	32421239	0.88	0.670214810425093	1.06	0.021606521931111	0.0203854379859211	0.247339093394564	0.0216	0.0151	0.0146	0.0039	0.1742	0.0049	0.0037	0.0594	0.0011	0.113	0.1595	0.0282	0.0015	0.1185	0.0172	0.0025	0.0034	0.0012	0.0011	0.0331	0.0203	0.0297	0.0544	0.0189	0.0941	0.0014
20	rs6088316	32426842	0.88	0.670214810425093	1.06	0.021606521931111	0.0207732033773039	0.251044388737988	0.0216	0.0151	0.0146	0.0039	0.1743	0.0049	0.0037	0.0593	0.0011	0.113	0.1597	0.0281	0.0015	0.1184	0.0172	0.0025	0.0034	0.0012	0.0011	0.0331	0.0203	0.0297	0.0544	0.0189	0.0941	0.0014
20	rs117415912	32445327	0.88	0.670214810425093	1.06	0.021606521931111	0.0185821605536187	0.241758495810501	0.0216	0.0152	0.0144	0.0039	0.1744	0.0049	0.0036	0.0594	0.0011	0.1129	0.1597	0.028	0.0015	0.1185	0.0173	0.0025	0.0034	0.0012	0.0011	0.0331	0.0202	0.0298	0.0543	0.0189	0.0943	0.0014
20	rs7271630	32449398	0.88	0.670214810425093	1.06	0.021606521931111	0.0179199634977115	0.245437141713546	0.0216	0.0152	0.0144	0.0039	0.1744	0.0049	0.0036	0.0594	0.0011	0.1129	0.1597	0.028	0.0015	0.1186	0.0173	0.0025	0.0033	0.0012	0.0011	0.0331	0.0202	0.0297	0.0542	0.0188	0.0944	0.0014
20	rs4911369	32452176	0.88	0.670214810425093	1.06	0.021606521931111	0.0159415844696262	0.254201911278913	0.0216	0.0152	0.0143	0.0038	0.1744	0.0048	0.0035	0.0594	0.0011	0.1129	0.1598	0.0279	0.0015	0.1187	0.0173	0.0025	0.0033	0.0012	0.001	0.0333	0.0202	0.0297	0.0543	0.0188	0.0945	0.0014
20	rs62209634	32456862	0.88	0.670214810425093	1.06	0.021606521931111	0.0145892593295757	0.275719035853756	0.0217	0.0154	0.0141	0.0037	0.1745	0.0047	0.0036	0.0594	0.0011	0.1132	0.1598	0.0277	0.0014	0.1187	0.0173	0.0025	0.0033	0.0012	0.001	0.0333	0.02	0.0297	0.054	0.0187	0.095	0.0014
20	rs6088329	32459320	0.88	0.670214810425093	1.06	0.021606521931111	0.0145892593295757	0.287264917912144	0.0217	0.0154	0.0141	0.0037	0.1745	0.0047	0.0036	0.0593	0.0011	0.1132	0.1598	0.0277	0.0014	0.1188	0.0173	0.0025	0.0033	0.0012	0.001	0.0333	0.02	0.0297	0.054	0.0187	0.0951	0.0014
20	rs78548870	32465463	0.88	0.670214810425093	1.06	0.021606521931111	0.013407251796872	0.285389118141479	0.0217	0.0154	0.0141	0.0037	0.1748	0.0047	0.0036	0.0592	0.001	0.1132	0.1598	0.0277	0.0014	0.1188	0.0172	0.0025	0.0033	0.0012	0.001	0.0332	0.02	0.0296	0.0539	0.0187	0.0951	0.0014
20	rs181451002	32466219	0.88	0.670214810425093	1.06	0.021606521931111	0.0129436950921385	0.287147570753528	0.0217	0.0155	0.0141	0.0037	0.1748	0.0047	0.0036	0.0592	0.001	0.1133	0.1597	0.0276	0.0014	0.1188	0.0172	0.0025	0.0033	0.0012	0.001	0.0332	0.02	0.0296	0.0539	0.0187	0.0951	0.0014
20	rs73099080	32476030	0.88	0.670214810425093	1.06	0.021606521931111	0.00934586112352138	0.367968643820657	0.0217	0.0159	0.014	0.0035	0.1756	0.0046	0.0036	0.0591	0.0011	0.1136	0.1593	0.0271	0.0014	0.1195	0.017	0.0025	0.0034	0.0014	0.001	0.0332	0.02	0.0292	0.0537	0.0185	0.0955	0.0012
20	rs6087535	32477484	0.88	0.670214810425093	1.06	0.021606521931111	0.0102345816024383	0.383455375723679	0.0217	0.0158	0.014	0.0035	0.1756	0.0046	0.0035	0.0591	0.0011	0.1136	0.1593	0.0271	0.0014	0.1196	0.017	0.0025	0.0034	0.0014	0.001	0.0332	0.02	0.0292	0.0537	0.0185	0.0954	0.0012
20	rs6057929	32477633	0.88	0.670214810425093	1.06	0.021606521931111	0.00995895609202278	0.377976520300488	0.0217	0.0159	0.014	0.0035	0.1756	0.0046	0.0035	0.0591	0.0011	0.1136	0.1593	0.0271	0.0014	0.1196	0.017	0.0025	0.0034	0.0014	0.001	0.0333	0.02	0.0292	0.0537	0.0185	0.0954	0.0012
20	rs6057933	32484835	0.88	0.670214810425093	1.06	0.021606521931111	0.00931157400454728	0.574855064450446	0.0221	0.018	0.0145	0.0025	0.1793	0.0033	0.0027	0.0605	0.0012	0.1157	0.1575	0.0251	8e-04	0.123	0.0163	0.0022	0.0035	0.0016	8e-04	0.032	0.02	0.0276	0.0523	0.0174	0.0959	0.001
20	rs12626064	32498695	0.87	0.726891327677376	1.06	0.021606521931111	0.0112984953094627	0.556624321713013	0.0222	0.0183	0.0143	0.0023	0.18	0.003	0.0025	0.0608	0.0011	0.1166	0.157	0.0248	9e-04	0.1238	0.0161	0.002	0.0036	0.0016	8e-04	0.0317	0.02	0.0272	0.052	0.0171	0.096	0.001
20	rs2378026	32509651	0.87	0.726891327677376	1.06	0.021606521931111	0.0103984450347706	0.598521916001132	0.0222	0.0184	0.0143	0.0023	0.1801	0.003	0.0024	0.0607	0.0011	0.1168	0.1569	0.0247	9e-04	0.1239	0.0161	0.002	0.0036	0.0016	8e-04	0.0316	0.0199	0.0272	0.052	0.017	0.096	0.0011
20	rs35877032	32516339	0.87	0.726891327677376	1.06	0.021606521931111	0.010737550555687	0.593369921204122	0.0221	0.0185	0.0143	0.0023	0.1803	0.003	0.0024	0.0606	0.001	0.1169	0.1568	0.0247	9e-04	0.1239	0.0161	0.002	0.0036	0.0016	8e-04	0.0315	0.0199	0.0271	0.0519	0.017	0.0961	0.0011
20	rs73086710	32531909	0.87	0.726891327677376	1.06	0.021606521931111	0.00983091041776073	0.596946566726512	0.022	0.0186	0.0144	0.0023	0.1806	0.0031	0.0025	0.0605	0.001	0.1171	0.1566	0.0247	9e-04	0.124	0.0162	0.0021	0.0036	0.0016	7e-04	0.0315	0.0198	0.0271	0.0516	0.017	0.0962	0.0011
20	rs6142051	32533018	0.87	0.726891327677376	1.06	0.021606521931111	0.00917054370803715	0.630233696405212	0.022	0.0186	0.0144	0.0023	0.1807	0.0031	0.0025	0.0604	0.001	0.1171	0.1566	0.0247	9e-04	0.124	0.0162	0.0021	0.0036	0.0016	7e-04	0.0314	0.0198	0.0272	0.0516	0.017	0.0962	0.0011
20	rs973409	32536364	0.87	0.726891327677376	1.06	0.021606521931111	0.00918505732100455	0.641422984042132	0.022	0.0186	0.0144	0.0023	0.1807	0.0031	0.0025	0.0604	0.001	0.1172	0.1566	0.0247	9e-04	0.124	0.0162	0.0021	0.0036	0.0015	7e-04	0.0314	0.0198	0.0271	0.0515	0.017	0.0963	0.0011
20	rs34106705	32537166	0.87	0.726891327677376	1.06	0.021606521931111	0.00919958837665258	0.655583300460394	0.022	0.0186	0.0144	0.0023	0.1806	0.0031	0.0025	0.0604	0.001	0.1172	0.1566	0.0247	9e-04	0.1241	0.0162	0.0021	0.0036	0.0016	7e-04	0.0314	0.0198	0.0271	0.0515	0.017	0.0963	0.0012
20	rs73086726	32542599	0.87	0.726891327677376	1.06	0.021606521931111	0.00904070398012345	0.6599771832724	0.022	0.0186	0.0144	0.0023	0.1805	0.0031	0.0025	0.0605	0.001	0.1173	0.1567	0.0246	9e-04	0.1242	0.0162	0.0021	0.0036	0.0016	7e-04	0.0314	0.0197	0.0271	0.0515	0.0169	0.0963	0.0012
20	rs76477665	32545548	0.87	0.726891327677376	1.05	0.0267145227362304	0.00903592209145959	0.658804821306815	0.022	0.0186	0.0144	0.0023	0.1805	0.0031	0.0025	0.0605	0.001	0.1173	0.1567	0.0246	9e-04	0.1242	0.0162	0.0021	0.0036	0.0016	7e-04	0.0314	0.0197	0.0271	0.0515	0.0169	0.0963	0.0012
20	rs6120472	32566975	0.86	0.78654304280128	1.05	0.0267145227362304	0.00927250574736545	0.687515843028723	0.022	0.0186	0.0144	0.0023	0.1805	0.003	0.0024	0.0606	0.001	0.1173	0.1568	0.0245	9e-04	0.1243	0.0163	0.002	0.0036	0.0016	7e-04	0.0313	0.0196	0.0272	0.0515	0.0168	0.0964	0.0012
20	rs36012778	32579941	0.86	0.78654304280128	1.05	0.0267145227362304	0.00982581464489228	0.7436401140935	0.022	0.0186	0.0144	0.0023	0.1803	0.003	0.0024	0.0607	0.001	0.1173	0.157	0.0245	0.001	0.1245	0.0163	0.002	0.0036	0.0016	7e-04	0.0313	0.0195	0.0272	0.0516	0.0168	0.0963	0.0012
20	rs74778497	32581570	0.86	0.78654304280128	1.05	0.0267145227362304	0.00986152707864746	0.751025226156199	0.022	0.0186	0.0144	0.0023	0.1803	0.003	0.0024	0.0607	0.001	0.1173	0.157	0.0245	0.001	0.1245	0.0163	0.002	0.0036	0.0016	7e-04	0.0313	0.0195	0.0272	0.0516	0.0168	0.0963	0.0012
20	rs2284378	32588095	0.86	0.78654304280128	1.05	0.0267145227362304	0.0100260364089892	0.76266241989979	0.022	0.0186	0.0144	0.0023	0.1803	0.003	0.0024	0.0607	0.001	0.1173	0.1571	0.0245	0.001	0.1245	0.0163	0.002	0.0036	0.0016	7e-04	0.0313	0.0195	0.0272	0.0516	0.0168	0.0963	0.0012
20	rs78594636	32588955	0.86	0.78654304280128	1.05	0.0267145227362304	0.0100260364089892	0.762813807575051	0.022	0.0186	0.0144	0.0023	0.1803	0.003	0.0024	0.0607	0.001	0.1173	0.1571	0.0245	0.001	0.1245	0.0163	0.002	0.0036	0.0016	7e-04	0.0313	0.0195	0.0272	0.0516	0.0168	0.0963	0.0012
20	rs8121978	32589141	0.86	0.78654304280128	1.04	0.0327749489679439	0.0100312105497013	0.762208295960915	0.022	0.0186	0.0144	0.0023	0.1803	0.003	0.0024	0.0607	0.001	0.1173	0.1571	0.0245	0.001	0.1245	0.0163	0.002	0.0036	0.0016	7e-04	0.0313	0.0195	0.0272	0.0516	0.0168	0.0963	0.0012
20	rs113604906	32599334	0.86	0.78654304280128	1.04	0.0327749489679439	0.0101403346348186	0.777377160786932	0.022	0.0186	0.0144	0.0023	0.1803	0.003	0.0024	0.0607	0.001	0.1173	0.1571	0.0245	0.001	0.1245	0.0163	0.002	0.0036	0.0016	7e-04	0.0313	0.0195	0.0272	0.0516	0.0168	0.0963	0.0012
20	rs2268082	32603927	0.86	0.78654304280128	1.04	0.0327749489679439	0.0101769079601875	0.783767218326635	0.022	0.0186	0.0144	0.0023	0.1803	0.003	0.0024	0.0607	0.001	0.1173	0.1571	0.0245	0.001	0.1245	0.0163	0.002	0.0036	0.0016	7e-04	0.0313	0.0195	0.0272	0.0517	0.0168	0.0963	0.0012
20	rs79969571	32605029	0.86	0.78654304280128	1.04	0.0327749489679439	0.00957356583374123	0.775097725491164	0.022	0.0186	0.0143	0.0022	0.1803	0.003	0.0024	0.0609	0.001	0.1173	0.1571	0.0246	0.001	0.1247	0.0163	0.0019	0.0035	0.0015	7e-04	0.0313	0.0195	0.0272	0.0516	0.0166	0.0964	0.0012
20	rs13043392	32606735	0.86	0.78654304280128	1.03	0.0399082203678001	0.00945919376676349	0.77616128270556	0.022	0.0186	0.0143	0.0022	0.1803	0.003	0.0024	0.0609	0.001	0.1173	0.1571	0.0246	0.001	0.1247	0.0163	0.0019	0.0035	0.0015	7e-04	0.0313	0.0195	0.0272	0.0516	0.0166	0.0964	0.0012
20	rs74372911	32607985	0.86	0.78654304280128	1.03	0.0399082203678001	0.0095137634104199	0.783767218326635	0.022	0.0186	0.0144	0.0022	0.1803	0.003	0.0024	0.0609	0.001	0.1173	0.1571	0.0246	0.001	0.1247	0.0163	0.0019	0.0035	0.0015	7e-04	0.0313	0.0195	0.0272	0.0516	0.0166	0.0964	0.0012
20	rs67462373	32626240	0.86	0.78654304280128	1.03	0.0399082203678001	0.00987686244586989	0.812813077362136	0.022	0.0187	0.0143	0.0022	0.1804	0.0032	0.0024	0.0609	0.001	0.1173	0.157	0.0246	0.001	0.1246	0.0162	0.0019	0.0035	0.0015	7e-04	0.0313	0.0194	0.0272	0.0516	0.0166	0.0962	0.0012
20	rs75410728	32626498	0.86	0.78654304280128	1.03	0.0399082203678001	0.00993324658140026	0.812813077362136	0.022	0.0187	0.0143	0.0022	0.1804	0.0032	0.0024	0.0609	0.001	0.1174	0.157	0.0246	0.001	0.1246	0.0162	0.0019	0.0035	0.0015	7e-04	0.0313	0.0194	0.0273	0.0516	0.0166	0.0962	0.0012
20	rs73090639	32627950	0.86	0.78654304280128	1.03	0.0399082203678001	0.00992811071092503	0.810818601505906	0.022	0.0187	0.0143	0.0022	0.1804	0.0032	0.0024	0.0609	0.001	0.1173	0.157	0.0246	0.001	0.1246	0.0162	0.0019	0.0035	0.0015	7e-04	0.0313	0.0194	0.0273	0.0516	0.0166	0.0962	0.0012
20	rs2284386	32644396	0.86	0.78654304280128	1.03	0.0399082203678001	0.00977496682890206	0.814347993046968	0.0219	0.0187	0.0143	0.0022	0.1804	0.0032	0.0024	0.0609	0.001	0.1174	0.1569	0.0246	0.001	0.1245	0.0162	0.0019	0.0035	0.0015	7e-04	0.0313	0.0194	0.0273	0.0516	0.0166	0.0962	0.0012
20	rs45610033	32652816	0.86	0.78654304280128	1.03	0.0399082203678001	0.0100934578583936	0.828959977319229	0.022	0.0187	0.0143	0.0022	0.1805	0.0032	0.0024	0.0609	0.001	0.1174	0.1569	0.0246	0.001	0.1245	0.0163	0.0019	0.0035	0.0015	7e-04	0.0312	0.0194	0.0273	0.0516	0.0166	0.0962	0.0012
20	rs79027916	32654818	0.86	0.78654304280128	1.03	0.0399082203678001	0.0100571115480601	0.830501246002097	0.022	0.0187	0.0143	0.0022	0.1805	0.0032	0.0024	0.0609	0.001	0.1174	0.1569	0.0246	0.001	0.1245	0.0163	0.0019	0.0035	0.0015	7e-04	0.0312	0.0194	0.0273	0.0516	0.0166	0.0962	0.0012
20	rs117332193	32655512	0.86	0.78654304280128	1.03	0.0399082203678001	0.0100312105497013	0.828189567786197	0.0219	0.0187	0.0143	0.0022	0.1805	0.0032	0.0024	0.0609	0.001	0.1174	0.1569	0.0246	0.001	0.1245	0.0163	0.0019	0.0035	0.0015	7e-04	0.0312	0.0194	0.0273	0.0516	0.0166	0.0962	0.0012
20	rs78116891	32655691	0.86	0.78654304280128	1.03	0.0399082203678001	0.00991271515417404	0.824647618866395	0.0219	0.0187	0.0143	0.0022	0.1805	0.0032	0.0024	0.0609	0.001	0.1174	0.1569	0.0245	0.001	0.1245	0.0163	0.0019	0.0035	0.0015	7e-04	0.0312	0.0194	0.0272	0.0517	0.0166	0.0962	0.0012
20	rs932388	32657378	0.86	0.78654304280128	1.03	0.0399082203678001	0.00973949209223342	0.803004149359432	0.0219	0.0187	0.0143	0.0022	0.1805	0.0033	0.0024	0.0609	0.001	0.1174	0.1569	0.0245	0.001	0.1245	0.0163	0.0019	0.0035	0.0015	7e-04	0.0312	0.0194	0.0272	0.0517	0.0166	0.0962	0.0012
20	rs10485504	32660190	0.86	0.78654304280128	1.03	0.0399082203678001	0.00969906902880662	0.812659619413335	0.0219	0.0187	0.0143	0.0022	0.1805	0.0033	0.0024	0.0609	0.001	0.1174	0.1569	0.0245	0.001	0.1245	0.0163	0.0019	0.0035	0.0015	7e-04	0.0312	0.0194	0.0272	0.0517	0.0166	0.0962	0.0012
20	rs74408725	32665084	0.86	0.78654304280128	1.03	0.0399082203678001	0.00965374514255966	0.807139216352991	0.0219	0.0187	0.0143	0.0022	0.1805	0.0035	0.0024	0.0609	0.001	0.1174	0.1568	0.0244	0.001	0.1244	0.0163	0.002	0.0036	0.0015	7e-04	0.0312	0.0194	0.0272	0.0518	0.0166	0.0962	0.0012
20	rs77042903	32668624	0.86	0.78654304280128	1.03	0.0399082203678001	0.0102872261280776	0.803463378807584	0.0219	0.0187	0.0143	0.0022	0.1805	0.0037	0.0024	0.0609	0.001	0.1174	0.1567	0.0243	0.001	0.1244	0.0163	0.002	0.0036	0.0015	7e-04	0.0311	0.0194	0.0272	0.0518	0.0166	0.0962	0.0012
20	rs6120513	32675636	0.86	0.78654304280128	1.03	0.0399082203678001	0.162248193974505	0.816958750104297	0.022	0.0188	0.0144	0.0025	0.1802	0.0066	0.0025	0.0613	0.001	0.1169	0.1548	0.023	0.001	0.1239	0.0165	0.0021	0.0037	0.0015	7e-04	0.0307	0.0194	0.0271	0.0527	0.0167	0.0958	0.0013
20	rs11696338	32687611	0.86	0.78654304280128	1.03	0.0399082203678001	0.149730980173555	0.775857377184999	0.022	0.0188	0.0146	0.0025	0.1804	0.0065	0.0024	0.0612	9e-04	0.1168	0.1549	0.023	0.001	0.1241	0.0166	0.0021	0.0036	0.0015	7e-04	0.0307	0.0192	0.0271	0.0526	0.0168	0.0957	0.0013
20	rs80240810	32699478	0.86	0.78654304280128	1.03	0.0399082203678001	0.147860317284306	0.762813807575051	0.022	0.0188	0.0146	0.0025	0.1804	0.0065	0.0024	0.0612	9e-04	0.1168	0.1549	0.023	0.001	0.124	0.0166	0.0021	0.0036	0.0015	7e-04	0.0307	0.0192	0.0271	0.0526	0.0168	0.0957	0.0013
20	rs4911414	32729444	0.86	0.78654304280128	1.03	0.0399082203678001	0.150489762160513	0.782244758080413	0.0221	0.0188	0.0145	0.0024	0.1809	0.0065	0.0024	0.0609	9e-04	0.1168	0.1554	0.023	0.001	0.1241	0.0167	0.0021	0.0034	0.0015	7e-04	0.0308	0.019	0.0271	0.0523	0.0169	0.0956	0.0012
20	rs1015362	32738612	0.86	0.78654304280128	1.03	0.0399082203678001	0.166493899083021	0.840070428579137	0.0221	0.0188	0.0145	0.0024	0.1817	0.0065	0.0024	0.0606	9e-04	0.1167	0.1557	0.0229	0.001	0.1242	0.0167	0.0022	0.0032	0.0014	7e-04	0.0308	0.0187	0.027	0.0519	0.017	0.0956	0.0013
20	rs117921871	32738927	0.86	0.78654304280128	1.03	0.0399082203678001	0.164293432556684	0.82726527443689	0.0221	0.0188	0.0145	0.0024	0.1817	0.0065	0.0024	0.0606	9e-04	0.1167	0.1557	0.0229	0.001	0.1242	0.0167	0.0022	0.0032	0.0014	7e-04	0.0308	0.0187	0.027	0.0519	0.017	0.0956	0.0013
20	rs6059698	32757997	0.86	0.78654304280128	1.03	0.0399082203678001	0.172946963083659	0.942030294043294	0.0222	0.0189	0.0145	0.0024	0.1814	0.0064	0.0024	0.0606	9e-04	0.1175	0.1555	0.0228	0.001	0.1243	0.017	0.0024	0.0031	0.0014	7e-04	0.0309	0.0185	0.027	0.0516	0.0171	0.0952	0.0014
20	rs117596452	32773520	0.86	0.78654304280128	1.03	0.0399082203678001	0.175286265032534	0.946460921608369	0.0221	0.019	0.0146	0.0024	0.1814	0.0064	0.0024	0.0607	9e-04	0.1179	0.1553	0.0227	0.001	0.1244	0.0173	0.0025	0.0031	0.0013	6e-04	0.0309	0.0184	0.0269	0.0516	0.0171	0.0948	0.0014
20	rs78639799	32778608	0.86	0.78654304280128	1.03	0.0399082203678001	0.176444619479832	0.951371044953901	0.0221	0.019	0.0146	0.0024	0.1814	0.0064	0.0024	0.0607	9e-04	0.1179	0.1552	0.0227	0.001	0.1245	0.0173	0.0025	0.0031	0.0013	6e-04	0.0309	0.0184	0.0269	0.0516	0.0171	0.0947	0.0014
20	rs6059729	32806891	0.86	0.78654304280128	1.03	0.0399082203678001	0.178555402224082	0.992587280735305	0.0221	0.0191	0.0148	0.0024	0.1815	0.0064	0.0024	0.0607	9e-04	0.1186	0.1549	0.0226	9e-04	0.1247	0.0175	0.0027	0.003	0.0013	6e-04	0.0313	0.0182	0.0267	0.0513	0.0171	0.0938	0.0014
20	rs6087567	32825638	0.86	0.78654304280128	1.04	0.0327749489679439	0.182081019569363	1.0212686931503	0.0221	0.0191	0.0149	0.0024	0.1815	0.0064	0.0024	0.0607	9e-04	0.1187	0.1548	0.0226	9e-04	0.1248	0.0175	0.0027	0.003	0.0013	7e-04	0.0314	0.0182	0.0266	0.0513	0.0171	0.0937	0.0014
20	rs117915681	32828786	0.86	0.78654304280128	1.04	0.0327749489679439	0.18167502450842	1.0391323953903	0.0221	0.0192	0.0149	0.0024	0.1815	0.0064	0.0024	0.0607	9e-04	0.1187	0.1547	0.0226	9e-04	0.1248	0.0176	0.0027	0.003	0.0013	7e-04	0.0314	0.0182	0.0266	0.0512	0.0172	0.0937	0.0014
20	rs819163	32842357	0.86	0.78654304280128	1.04	0.0327749489679439	0.183933034810592	1.06644206932155	0.0221	0.0192	0.0149	0.0024	0.1815	0.0064	0.0025	0.0607	9e-04	0.1187	0.1542	0.0226	0.001	0.125	0.0176	0.0028	0.003	0.0013	7e-04	0.0314	0.0181	0.0266	0.0512	0.0172	0.0936	0.0014
20	rs80149300	32842880	0.86	0.78654304280128	1.05	0.0267145227362304	0.182820530619113	1.06368892668273	0.0221	0.0192	0.0149	0.0024	0.1815	0.0064	0.0025	0.0607	9e-04	0.1187	0.1542	0.0226	0.001	0.125	0.0176	0.0028	0.003	0.0013	7e-04	0.0314	0.0181	0.0266	0.0513	0.0172	0.0936	0.0014
20	rs6059743	32847711	0.86	0.78654304280128	1.05	0.0267145227362304	0.182524518991912	1.03526498767857	0.0221	0.0192	0.0149	0.0024	0.1815	0.0064	0.0025	0.0607	9e-04	0.1187	0.1542	0.0225	0.001	0.1249	0.0177	0.0028	0.003	0.0013	8e-04	0.0315	0.0181	0.0266	0.0513	0.0172	0.0936	0.0014
20	rs118130379	32847803	0.86	0.78654304280128	1.05	0.0267145227362304	0.182339652021576	1.03365437613912	0.0221	0.0192	0.0149	0.0024	0.1815	0.0064	0.0025	0.0607	9e-04	0.1187	0.1542	0.0225	0.001	0.1249	0.0177	0.0028	0.003	0.0013	8e-04	0.0315	0.0181	0.0266	0.0513	0.0172	0.0936	0.0014
20	rs146491521	32857293	0.86	0.78654304280128	1.05	0.0267145227362304	0.166353678108706	0.969629508440637	0.0221	0.0192	0.0149	0.0024	0.1815	0.0064	0.0025	0.0607	9e-04	0.1187	0.1543	0.0225	0.001	0.1249	0.0177	0.0028	0.003	0.0013	8e-04	0.0315	0.018	0.0266	0.0513	0.0172	0.0935	0.0014
20	rs117592090	32888352	0.86	0.78654304280128	1.06	0.021606521931111	0.141629879588321	1.00186346554935	0.0221	0.0192	0.0149	0.0024	0.1815	0.0063	0.0025	0.0606	9e-04	0.1189	0.1543	0.0225	0.001	0.125	0.0177	0.0028	0.003	0.0013	8e-04	0.0315	0.018	0.0265	0.0511	0.0172	0.0934	0.0014
20	rs78836409	32903004	0.86	0.78654304280128	1.06	0.021606521931111	0.0923524760638621	1.11524272662412	0.0221	0.0192	0.0151	0.0024	0.1815	0.0056	0.0025	0.0606	9e-04	0.12	0.1542	0.0225	0.0011	0.1255	0.0179	0.0029	0.0031	0.0013	7e-04	0.032	0.0178	0.0262	0.0506	0.0171	0.0928	0.0015
20	rs819167	32903687	0.86	0.78654304280128	1.06	0.021606521931111	0.0882226062423137	1.13569402797124	0.0221	0.0192	0.0151	0.0023	0.1815	0.0055	0.0025	0.0606	9e-04	0.1201	0.1542	0.0225	0.0011	0.1256	0.0179	0.0029	0.0031	0.0013	7e-04	0.032	0.0177	0.0262	0.0505	0.0171	0.0927	0.0015
20	rs17302686	32910305	0.86	0.78654304280128	1.07	0.017336650251793	0.0820122435972977	1.13356393792473	0.0221	0.0192	0.0151	0.0023	0.1815	0.0055	0.0025	0.0606	9e-04	0.1202	0.1542	0.0225	0.0011	0.1257	0.018	0.0029	0.0031	0.0013	7e-04	0.0321	0.0177	0.0262	0.0505	0.0171	0.0927	0.0015
20	rs6087577	32955423	0.85	0.849213100564478	1.07	0.017336650251793	0.0322768033890608	0.899364332054044	0.0218	0.0188	0.0149	0.0023	0.1827	0.0032	0.0024	0.0604	7e-04	0.1229	0.1536	0.0225	0.0011	0.1289	0.0181	0.0027	0.0033	0.0011	5e-04	0.0334	0.017	0.0261	0.0492	0.017	0.091	0.0015
20	rs34152489	32966374	0.85	0.849213100564478	1.06	0.021606521931111	0.0336447687434897	0.886064612583995	0.0218	0.0188	0.0149	0.0023	0.1827	0.0032	0.0024	0.0604	7e-04	0.1229	0.1536	0.0225	0.0011	0.1289	0.0181	0.0027	0.0033	0.0011	5e-04	0.0334	0.017	0.0261	0.0492	0.017	0.0909	0.0015
20	rs7266612	32980139	0.85	0.849213100564478	1.06	0.021606521931111	0.0336948077210743	0.877168620351467	0.0218	0.0188	0.0149	0.0023	0.1827	0.0032	0.0024	0.0604	7e-04	0.1229	0.1536	0.0225	0.0011	0.1289	0.0181	0.0027	0.0033	0.0011	5e-04	0.0334	0.017	0.0261	0.0492	0.017	0.0909	0.0015
20	rs73255069	32984524	0.85	0.849213100564478	1.06	0.021606521931111	0.0344770664980436	0.925767556132946	0.0218	0.0188	0.015	0.0023	0.1826	0.0031	0.0024	0.0604	7e-04	0.1228	0.1536	0.0225	0.0011	0.1289	0.0181	0.0027	0.0033	0.0011	5e-04	0.0334	0.017	0.0261	0.0492	0.017	0.0908	0.0015
20	rs117400673	32988931	0.85	0.849213100564478	1.06	0.021606521931111	0.034668206842188	0.942188459855289	0.0218	0.0188	0.015	0.0023	0.1826	0.0031	0.0024	0.0604	7e-04	0.1229	0.1536	0.0225	0.0011	0.1289	0.0181	0.0027	0.0034	0.0011	5e-04	0.0334	0.017	0.0262	0.0492	0.0169	0.0908	0.0015
20	rs73097045	32991425	0.85	0.849213100564478	1.06	0.021606521931111	0.0348344576582059	0.941397683402391	0.0218	0.0188	0.015	0.0023	0.1827	0.0031	0.0024	0.0604	7e-04	0.1229	0.1536	0.0225	0.0011	0.1289	0.0181	0.0027	0.0033	0.0011	5e-04	0.0334	0.017	0.0262	0.0492	0.0169	0.0908	0.0015
20	rs73097047	32992166	0.85	0.849213100564478	1.06	0.021606521931111	0.0348344576582059	0.941397683402391	0.0218	0.0188	0.015	0.0023	0.1827	0.0031	0.0024	0.0604	7e-04	0.1229	0.1536	0.0225	0.0011	0.1289	0.0181	0.0027	0.0033	0.0011	5e-04	0.0334	0.017	0.0262	0.0492	0.0169	0.0908	0.0015
20	rs35937789	32993390	0.85	0.849213100564478	1.06	0.021606521931111	0.0345279652962999	0.941397683402391	0.0218	0.0188	0.015	0.0023	0.1827	0.0031	0.0024	0.0604	7e-04	0.123	0.1537	0.0225	0.0011	0.1289	0.0181	0.0027	0.0033	0.0011	5e-04	0.0334	0.017	0.0262	0.0492	0.0169	0.0908	0.0015
20	rs117326574	32998560	0.85	0.849213100564478	1.06	0.021606521931111	0.0370999456814959	1.08266386351007	0.0218	0.0188	0.0151	0.0024	0.1828	0.0032	0.0024	0.0604	7e-04	0.1231	0.1536	0.0225	0.0011	0.1289	0.0181	0.0027	0.0033	0.0011	4e-04	0.0334	0.017	0.0262	0.0492	0.0168	0.0907	0.0014
20	rs76055770	33009149	0.85	0.849213100564478	1.05	0.0267145227362304	0.0371133299694173	1.08298876428982	0.0218	0.0188	0.0151	0.0024	0.1828	0.0032	0.0024	0.0604	7e-04	0.1231	0.1536	0.0225	0.0011	0.1289	0.0181	0.0027	0.0033	0.0011	4e-04	0.0334	0.017	0.0262	0.0492	0.0168	0.0907	0.0014
20	rs188123016	33028581	0.85	0.849213100564478	1.05	0.0267145227362304	0.0373413746177844	1.08867745710485	0.0218	0.0188	0.0151	0.0024	0.1828	0.0032	0.0024	0.0604	7e-04	0.1231	0.1536	0.0225	0.0011	0.1289	0.0181	0.0027	0.0033	0.0011	4e-04	0.0334	0.017	0.0262	0.0492	0.0168	0.0907	0.0014
20	rs73097074	33028629	0.85	0.849213100564478	1.05	0.0267145227362304	0.0373413746177844	1.08867745710485	0.0218	0.0188	0.0151	0.0024	0.1828	0.0032	0.0024	0.0604	7e-04	0.1231	0.1536	0.0225	0.0011	0.1289	0.0181	0.0027	0.0033	0.0011	4e-04	0.0334	0.017	0.0262	0.0492	0.0168	0.0907	0.0014
20	rs6059844	33036482	0.85	0.849213100564478	1.05	0.0267145227362304	0.0382085908424809	1.0924187485052	0.0218	0.0188	0.0151	0.0024	0.1828	0.0031	0.0024	0.0604	7e-04	0.1232	0.1537	0.0225	0.0011	0.1289	0.0181	0.0027	0.0033	0.001	4e-04	0.0334	0.017	0.0263	0.0492	0.0168	0.0906	0.0014
20	rs78615738	33048656	0.85	0.849213100564478	1.05	0.0267145227362304	0.0394934059652946	1.0924187485052	0.0218	0.0188	0.0151	0.0024	0.1828	0.0032	0.0024	0.0604	7e-04	0.1232	0.1537	0.0225	0.0011	0.1289	0.0181	0.0027	0.0033	0.001	4e-04	0.0334	0.017	0.0262	0.0492	0.0168	0.0907	0.0014
20	rs61341205	33072578	0.85	0.849213100564478	1.06	0.021606521931111	0.0415844116636489	1.09306965054955	0.0218	0.0188	0.0151	0.0024	0.1829	0.0032	0.0024	0.0604	7e-04	0.1232	0.1537	0.0225	0.0011	0.129	0.018	0.0027	0.0033	0.001	4e-04	0.0335	0.017	0.0262	0.0491	0.0168	0.0907	0.0014
20	rs117075207	33074607	0.85	0.849213100564478	1.06	0.021606521931111	0.0415554640370126	1.09518557769222	0.0218	0.0188	0.0151	0.0024	0.1829	0.0032	0.0024	0.0604	7e-04	0.1232	0.1537	0.0225	0.0011	0.129	0.018	0.0027	0.0033	0.001	4e-04	0.0335	0.017	0.0262	0.0491	0.0168	0.0907	0.0014
20	rs77383724	33081476	0.85	0.849213100564478	1.06	0.021606521931111	0.0407933787537558	1.0950227871843	0.0218	0.0188	0.0151	0.0024	0.183	0.0032	0.0024	0.0604	7e-04	0.1231	0.1538	0.0225	0.0011	0.1289	0.018	0.0027	0.0033	0.001	4e-04	0.0334	0.0169	0.0262	0.0491	0.0168	0.0907	0.0014
20	rs62212235	33082171	0.85	0.849213100564478	1.06	0.021606521931111	0.0413964990305983	1.09323238727831	0.0218	0.0188	0.0151	0.0024	0.183	0.0032	0.0024	0.0604	7e-04	0.1231	0.1538	0.0225	0.0011	0.1289	0.018	0.0027	0.0033	0.001	4e-04	0.0334	0.0169	0.0262	0.0491	0.0168	0.0907	0.0014
20	rs41290894	33096940	0.85	0.849213100564478	1.06	0.021606521931111	0.0410080816186187	1.09372062437531	0.0218	0.0188	0.0151	0.0024	0.183	0.0032	0.0024	0.0604	7e-04	0.1231	0.1539	0.0225	0.0011	0.129	0.018	0.0027	0.0033	0.001	4e-04	0.0335	0.0169	0.0262	0.0491	0.0168	0.0907	0.0014
20	rs2424993	33104592	0.85	0.849213100564478	1.06	0.021606521931111	0.0404230581669955	1.09014115730403	0.0218	0.0187	0.0151	0.0024	0.183	0.0031	0.0024	0.0605	7e-04	0.1232	0.1539	0.0225	0.0011	0.129	0.018	0.0027	0.0033	0.001	4e-04	0.0335	0.0169	0.0262	0.0491	0.0168	0.0907	0.0014
20	rs79400368	33113016	0.85	0.849213100564478	1.06	0.021606521931111	0.0393677865433222	1.06838626622431	0.0218	0.0187	0.0151	0.0024	0.1832	0.0031	0.0024	0.0604	7e-04	0.1231	0.1539	0.0225	0.0011	0.129	0.018	0.0027	0.0033	9e-04	4e-04	0.0335	0.0169	0.0262	0.0491	0.0168	0.0906	0.0014
20	rs8116198	33114201	0.85	0.849213100564478	1.06	0.021606521931111	0.0398016371936823	1.07503392827817	0.0218	0.0187	0.0151	0.0024	0.1832	0.0031	0.0024	0.0604	7e-04	0.1231	0.1539	0.0225	0.0011	0.129	0.018	0.0027	0.0033	9e-04	4e-04	0.0335	0.0169	0.0262	0.049	0.0168	0.0906	0.0014
20	rs13044031	33123035	0.85	0.849213100564478	1.06	0.021606521931111	0.0397174104918514	1.06368892668273	0.0218	0.0187	0.0151	0.0024	0.1833	0.0032	0.0024	0.0604	6e-04	0.1231	0.1538	0.0226	0.0011	0.129	0.018	0.0027	0.0033	9e-04	4e-04	0.0335	0.0169	0.0262	0.049	0.0168	0.0905	0.0014
20	rs73103188	33129835	0.85	0.849213100564478	1.06	0.021606521931111	0.0409077906493243	1.10316778250977	0.0218	0.0187	0.0153	0.0024	0.1835	0.0032	0.0025	0.0603	6e-04	0.1229	0.1537	0.0226	0.0011	0.1291	0.018	0.0028	0.0033	9e-04	4e-04	0.0336	0.0169	0.0262	0.0489	0.0169	0.0904	0.0013
20	rs6088519	33132191	0.85	0.849213100564478	1.06	0.021606521931111	0.0421224386867843	1.07422282558254	0.0218	0.0187	0.0154	0.0024	0.1836	0.0032	0.0025	0.0602	6e-04	0.1228	0.1536	0.0226	0.0011	0.1292	0.018	0.0029	0.0034	9e-04	4e-04	0.0337	0.0169	0.0261	0.0488	0.0169	0.0901	0.0013
20	rs6088520	33132364	0.85	0.849213100564478	1.06	0.021606521931111	0.0404514620247386	1.09486000115397	0.0218	0.0187	0.0154	0.0024	0.1837	0.0032	0.0025	0.0602	6e-04	0.1224	0.1536	0.0226	0.0011	0.1293	0.018	0.0029	0.0034	9e-04	4e-04	0.0337	0.0168	0.0262	0.049	0.0169	0.09	0.0013
20	rs117187575	33171268	0.85	0.849213100564478	1.07	0.017336650251793	0.0372473567660648	1.00282401999283	0.0218	0.0188	0.0151	0.0023	0.1844	0.0031	0.0025	0.0607	6e-04	0.1225	0.1532	0.0224	0.0011	0.1293	0.0178	0.0027	0.0033	9e-04	4e-04	0.0341	0.017	0.026	0.049	0.0168	0.09	0.0013
20	rs910873	33171772	0.85	0.849213100564478	1.07	0.017336650251793	0.0372876300449975	1.00602714728287	0.0218	0.0188	0.0151	0.0023	0.1844	0.0031	0.0025	0.0607	6e-04	0.1225	0.1532	0.0224	0.0011	0.1293	0.0178	0.0027	0.0033	9e-04	4e-04	0.0341	0.017	0.026	0.049	0.0168	0.09	0.0013
20	rs34204895	33193313	0.85	0.849213100564478	1.07	0.017336650251793	0.0428570481300656	0.972175194730322	0.0218	0.0188	0.0149	0.0022	0.185	0.0029	0.0025	0.0611	5e-04	0.1228	0.1528	0.0223	0.0011	0.1293	0.0177	0.0025	0.0033	9e-04	4e-04	0.0345	0.017	0.0259	0.0487	0.0167	0.0902	0.0013
20	rs79286365	33212028	0.85	0.849213100564478	1.07	0.017336650251793	0.0438400787656263	0.994025595307414	0.0218	0.0189	0.0148	0.0022	0.185	0.0029	0.0025	0.0611	5e-04	0.1229	0.1528	0.0223	0.0011	0.1294	0.0177	0.0025	0.0033	9e-04	4e-04	0.0345	0.017	0.0259	0.0487	0.0167	0.0902	0.0013
20	rs6142206	33212055	0.85	0.849213100564478	1.07	0.017336650251793	0.0438550903997382	0.994185432899452	0.0218	0.0189	0.0148	0.0022	0.185	0.0029	0.0025	0.0611	5e-04	0.1229	0.1528	0.0223	0.0011	0.1294	0.0177	0.0025	0.0033	9e-04	4e-04	0.0345	0.017	0.0259	0.0487	0.0167	0.0902	0.0013
20	rs117691091	33217461	0.85	0.849213100564478	1.08	0.013797621939345	0.0438100660168002	0.997383227153602	0.0218	0.0189	0.0148	0.0022	0.185	0.0029	0.0025	0.0611	5e-04	0.1229	0.1528	0.0223	0.0011	0.1294	0.0177	0.0025	0.0033	9e-04	4e-04	0.0345	0.017	0.0259	0.0487	0.0167	0.0902	0.0013
20	rs6142209	33220984	0.85	0.849213100564478	1.08	0.013797621939345	0.0414976102377512	1.00042296662973	0.0218	0.0189	0.0148	0.0022	0.185	0.0029	0.0024	0.0611	6e-04	0.1228	0.1528	0.0223	0.0011	0.1294	0.0177	0.0025	0.0033	9e-04	4e-04	0.0345	0.017	0.0258	0.0488	0.0167	0.0902	0.0013
20	rs4911158	33239512	0.85	0.849213100564478	1.08	0.013797621939345	0.0418601038540876	0.993066674156902	0.0216	0.0189	0.0148	0.0023	0.1852	0.0028	0.0025	0.0612	6e-04	0.1229	0.1528	0.0223	0.0011	0.1294	0.0177	0.0025	0.0033	9e-04	4e-04	0.0346	0.017	0.0258	0.0487	0.0167	0.0902	0.0013
20	rs6059969	33245284	0.85	0.849213100564478	1.08	0.013797621939345	0.040593687070074	0.978863809807318	0.0216	0.0188	0.0148	0.0023	0.1852	0.0028	0.0025	0.0612	6e-04	0.1229	0.1528	0.0223	0.0011	0.1294	0.0176	0.0025	0.0033	9e-04	4e-04	0.0346	0.017	0.0258	0.0488	0.0167	0.0902	0.0013
20	rs76185438	33264731	0.85	0.849213100564478	1.08	0.013797621939345	0.039647315360659	0.975359134040716	0.0215	0.0188	0.0148	0.0022	0.1852	0.0028	0.0025	0.0613	6e-04	0.1229	0.1527	0.0223	0.0011	0.1294	0.0176	0.0024	0.0033	9e-04	4e-04	0.0346	0.0169	0.0258	0.0488	0.0167	0.0903	0.0013
20	rs6060003	33294945	0.85	0.849213100564478	1.08	0.013797621939345	0.0347960429299997	0.993865762685468	0.0214	0.0189	0.0148	0.0022	0.1853	0.0028	0.0025	0.0613	5e-04	0.1229	0.1522	0.0225	0.0012	0.1294	0.0177	0.0025	0.0033	0.001	4e-04	0.0348	0.0167	0.0257	0.049	0.0166	0.0903	0.0013
20	rs45465702	33320571	0.85	0.849213100564478	1.08	0.013797621939345	0.0353624208586532	1.00827050464493	0.0214	0.0189	0.0147	0.0021	0.1853	0.0027	0.0025	0.0615	5e-04	0.1228	0.1522	0.0225	0.0012	0.1295	0.0178	0.0024	0.0033	0.001	4e-04	0.0349	0.0167	0.0257	0.0492	0.0166	0.0902	0.0013
20	rs3787220	33337751	0.85	0.849213100564478	1.08	0.013797621939345	0.0354790555323457	0.97918253807728	0.0214	0.0189	0.0147	0.0021	0.1852	0.0027	0.0025	0.0615	5e-04	0.1228	0.1522	0.0225	0.0012	0.1295	0.0178	0.0024	0.0033	0.001	4e-04	0.0349	0.0167	0.0257	0.0492	0.0166	0.0902	0.0013
20	rs4911442	33355046	0.85	0.849213100564478	1.08	0.013797621939345	0.0379496987534106	1.0223934868529	0.0214	0.0189	0.0146	0.0021	0.1852	0.0027	0.0025	0.0614	5e-04	0.1229	0.152	0.0225	0.0013	0.1295	0.0179	0.0024	0.0033	0.001	4e-04	0.0349	0.0167	0.0257	0.0492	0.0166	0.0901	0.0013
20	rs78470724	33357765	0.85	0.849213100564478	1.08	0.013797621939345	0.037610901703036	1.02416149718642	0.0214	0.0189	0.0146	0.0021	0.1852	0.0028	0.0025	0.0614	5e-04	0.1229	0.152	0.0225	0.0013	0.1295	0.0179	0.0024	0.0033	0.001	4e-04	0.0349	0.0167	0.0257	0.0492	0.0166	0.09	0.0013
20	rs6060043	33364584	0.85	0.849213100564478	1.08	0.013797621939345	0.0374086306890322	1.01966225551404	0.0214	0.0189	0.0146	0.0021	0.1852	0.0028	0.0025	0.0614	5e-04	0.1229	0.152	0.0225	0.0013	0.1295	0.0179	0.0024	0.0033	0.001	4e-04	0.0349	0.0167	0.0257	0.0492	0.0166	0.09	0.0013
20	rs116862924	33399182	0.85	0.849213100564478	1.08	0.013797621939345	0.0393399085426238	1.00875134898827	0.0213	0.0189	0.0146	0.0021	0.1852	0.0028	0.0025	0.0614	6e-04	0.1229	0.152	0.0225	0.0013	0.1295	0.018	0.0024	0.0033	0.001	4e-04	0.035	0.0167	0.0257	0.0492	0.0166	0.09	0.0014
20	rs2425003	33403584	0.85	0.849213100564478	1.08	0.013797621939345	0.0401821786653756	1.00762944739228	0.0213	0.0189	0.0146	0.0021	0.1852	0.0028	0.0025	0.0614	6e-04	0.1229	0.1519	0.0225	0.0013	0.1294	0.018	0.0024	0.0033	0.001	4e-04	0.035	0.0167	0.0258	0.0492	0.0166	0.0899	0.0014
20	rs2889861	33405664	0.85	0.849213100564478	1.08	0.013797621939345	0.0392146258426867	1.00186346554935	0.0214	0.0189	0.0146	0.0021	0.1851	0.0028	0.0025	0.0614	6e-04	0.123	0.1514	0.0226	0.0014	0.1294	0.0181	0.0025	0.0033	0.001	4e-04	0.0351	0.0167	0.0259	0.0492	0.0167	0.0898	0.0014
20	rs2076668	33437621	0.85	0.849213100564478	1.08	0.013797621939345	0.0346044116025052	0.998023023931533	0.0213	0.0187	0.0145	0.0022	0.1848	0.0028	0.0025	0.0611	7e-04	0.1231	0.1506	0.0227	0.0014	0.1299	0.0179	0.0025	0.0034	0.0011	4e-04	0.0355	0.0167	0.0259	0.0497	0.0166	0.0897	0.0015
20	rs112171725	33442047	0.85	0.849213100564478	1.08	0.013797621939345	0.0337825008869034	1.00154332015571	0.0213	0.0187	0.0145	0.0022	0.1845	0.0028	0.0025	0.0611	7e-04	0.1231	0.1506	0.0227	0.0014	0.1301	0.0179	0.0025	0.0034	0.0011	4e-04	0.0355	0.0167	0.0259	0.0497	0.0166	0.0897	0.0015
20	rs78449612	33457367	0.85	0.849213100564478	1.08	0.013797621939345	0.0268511246283745	0.955651681025015	0.0212	0.0187	0.0145	0.0022	0.1829	0.0027	0.0025	0.0611	7e-04	0.1232	0.1508	0.0227	0.0014	0.1309	0.0179	0.0025	0.0034	0.0011	4e-04	0.0357	0.0168	0.026	0.0505	0.0166	0.0895	0.0015
20	rs45606744	33462842	0.85	0.849213100564478	1.08	0.013797621939345	0.0268191386215109	0.964542058305909	0.0212	0.0187	0.0145	0.0022	0.1829	0.0027	0.0025	0.0611	7e-04	0.1232	0.1508	0.0227	0.0014	0.1309	0.0179	0.0025	0.0034	0.0011	4e-04	0.0357	0.0168	0.026	0.0505	0.0166	0.0895	0.0015
20	rs45585744	33462951	0.85	0.849213100564478	1.08	0.013797621939345	0.0268297976135454	0.964383159999236	0.0212	0.0187	0.0145	0.0022	0.1829	0.0027	0.0025	0.0611	7e-04	0.1232	0.1508	0.0227	0.0014	0.1309	0.0179	0.0025	0.0034	0.0011	4e-04	0.0357	0.0168	0.026	0.0505	0.0166	0.0895	0.0015
20	rs17400522	33467120	0.85	0.849213100564478	1.08	0.013797621939345	0.0261118214772325	0.943928630668963	0.0212	0.0187	0.0145	0.0022	0.1829	0.0027	0.0025	0.0611	7e-04	0.1232	0.1508	0.0227	0.0014	0.1309	0.0179	0.0025	0.0034	0.0011	4e-04	0.0357	0.0168	0.026	0.0505	0.0166	0.0894	0.0015
20	rs4911163	33470694	0.85	0.849213100564478	1.08	0.013797621939345	0.0268511246283745	0.954541523084149	0.0212	0.0187	0.0145	0.0022	0.1829	0.0027	0.0025	0.0611	7e-04	0.1231	0.1508	0.0227	0.0014	0.131	0.0179	0.0025	0.0034	0.0011	4e-04	0.0357	0.0168	0.026	0.0505	0.0166	0.0893	0.0015
20	rs6120758	33492523	0.85	0.849213100564478	1.09	0.0108898842413945	0.027823355668505	0.946619234320224	0.0212	0.0187	0.0145	0.0022	0.183	0.0027	0.0025	0.0612	7e-04	0.1232	0.1508	0.0227	0.0014	0.1311	0.0178	0.0025	0.0034	0.0011	4e-04	0.0357	0.0168	0.026	0.0506	0.0166	0.0891	0.0015
20	rs41287074	33502809	0.85	0.849213100564478	1.1	0.00852214968555774	0.028009762337581	0.947252537489454	0.0212	0.0187	0.0146	0.0022	0.1828	0.0027	0.0025	0.0612	7e-04	0.1232	0.1508	0.0227	0.0014	0.131	0.0178	0.0025	0.0034	0.0011	4e-04	0.0358	0.0168	0.026	0.0506	0.0166	0.089	0.0015
20	rs77595400	33509879	0.85	0.849213100564478	1.1	0.00852214968555774	0.0280977884879999	0.947094203850707	0.0212	0.0187	0.0146	0.0022	0.1828	0.0027	0.0025	0.0612	7e-04	0.1232	0.1508	0.0227	0.0014	0.131	0.0178	0.0025	0.0034	0.0011	4e-04	0.0358	0.0168	0.026	0.0506	0.0166	0.089	0.0015
20	rs6088655	33527838	0.85	0.849213100564478	1.1	0.00852214968555774	0.0281088055141208	0.942979367779692	0.0212	0.0187	0.0146	0.0022	0.1828	0.0027	0.0025	0.0613	7e-04	0.1232	0.1508	0.0227	0.0014	0.131	0.0178	0.0025	0.0034	0.0011	4e-04	0.0358	0.0168	0.026	0.0506	0.0166	0.089	0.0015
20	rs35416056	33538214	0.85	0.849213100564478	1.1	0.00852214968555774	0.0257269586035806	0.933812941510914	0.0213	0.0186	0.0145	0.0022	0.1828	0.0027	0.0025	0.0613	6e-04	0.1233	0.151	0.0225	0.0014	0.1311	0.0173	0.0025	0.0034	0.0012	5e-04	0.0359	0.0166	0.026	0.051	0.0165	0.0888	0.0015
20	rs17310467	33545616	0.85	0.849213100564478	1.1	0.00852214968555774	0.0249491436141726	0.919309793215777	0.0213	0.0186	0.0145	0.0022	0.1828	0.0027	0.0025	0.0613	6e-04	0.1233	0.151	0.0225	0.0014	0.1311	0.0172	0.0025	0.0034	0.0012	5e-04	0.036	0.0166	0.026	0.0511	0.0165	0.0888	0.0015
20	rs6120778	33565169	0.85	0.849213100564478	1.11	0.00661172274965255	0.0246166964851421	0.905009210662966	0.0212	0.0186	0.0145	0.0022	0.1829	0.0027	0.0025	0.0613	6e-04	0.1234	0.1512	0.0225	0.0014	0.1311	0.0171	0.0025	0.0034	0.0012	5e-04	0.036	0.0166	0.026	0.0512	0.0165	0.0887	0.0014
20	rs6060137	33565480	0.85	0.849213100564478	1.08	0.013797621939345	0.0247372175820579	0.906264594866753	0.0212	0.0186	0.0145	0.0022	0.1829	0.0027	0.0025	0.0613	6e-04	0.1234	0.1512	0.0225	0.0014	0.1311	0.0171	0.0025	0.0034	0.0012	5e-04	0.036	0.0166	0.026	0.0512	0.0165	0.0887	0.0014
20	rs11906160	33565755	0.85	0.849213100564478	1.08	0.013797621939345	0.0247875589957092	0.908619384425982	0.0212	0.0186	0.0145	0.0022	0.1829	0.0027	0.0025	0.0613	6e-04	0.1234	0.1512	0.0225	0.0014	0.1311	0.0171	0.0025	0.0034	0.0012	5e-04	0.036	0.0166	0.026	0.0512	0.0165	0.0887	0.0014
20	rs3053708	33575347	0.85	0.849213100564478	1.08	0.013797621939345	0.0254692163640794	0.910975402734099	0.0213	0.0186	0.0145	0.0022	0.1829	0.0027	0.0025	0.0613	6e-04	0.1234	0.1512	0.0224	0.0014	0.1309	0.0171	0.0025	0.0035	0.0013	5e-04	0.036	0.0166	0.026	0.0512	0.0165	0.0888	0.0014
20	rs61745051	33584197	0.85	0.849213100564478	1.08	0.013797621939345	0.0259136806265421	0.921356397766246	0.0213	0.0186	0.0145	0.0022	0.1829	0.0027	0.0025	0.0613	6e-04	0.1234	0.1513	0.0224	0.0014	0.1308	0.0171	0.0025	0.0035	0.0013	5e-04	0.036	0.0166	0.026	0.0512	0.0165	0.0888	0.0014
20	rs3746438	33584289	0.85	0.849213100564478	1.08	0.013797621939345	0.0258513330116013	0.920884023588986	0.0213	0.0186	0.0145	0.0022	0.1829	0.0027	0.0025	0.0613	6e-04	0.1234	0.1513	0.0224	0.0014	0.1308	0.0171	0.0025	0.0035	0.0013	5e-04	0.036	0.0166	0.026	0.0512	0.0165	0.0888	0.0014
20	rs55734215	33585437	0.85	0.849213100564478	1.08	0.013797621939345	0.0260386971302991	0.924506795762413	0.0213	0.0186	0.0145	0.0022	0.1829	0.0027	0.0025	0.0613	6e-04	0.1234	0.1512	0.0224	0.0014	0.1308	0.0171	0.0025	0.0035	0.0013	5e-04	0.036	0.0166	0.026	0.0512	0.0165	0.0888	0.0014
20	rs3746436	33586193	0.85	0.849213100564478	1.08	0.013797621939345	0.0261013661997121	0.923718994823421	0.0213	0.0186	0.0145	0.0022	0.1829	0.0027	0.0025	0.0613	6e-04	0.1234	0.1512	0.0224	0.0014	0.1308	0.0171	0.0025	0.0035	0.0013	5e-04	0.036	0.0166	0.026	0.0512	0.0165	0.0888	0.0014
20	rs3746435	33587198	0.85	0.849213100564478	1.08	0.013797621939345	0.0261746157760439	0.926240429675318	0.0213	0.0186	0.0145	0.0022	0.1829	0.0027	0.0025	0.0613	6e-04	0.1234	0.1512	0.0224	0.0014	0.1308	0.0171	0.0025	0.0035	0.0013	5e-04	0.036	0.0166	0.026	0.0512	0.0165	0.0888	0.0014
20	rs113338276	33592122	0.85	0.849213100564478	1.08	0.013797621939345	0.0268831377337239	0.932234322882368	0.0212	0.0186	0.0145	0.0022	0.183	0.0027	0.0025	0.0614	6e-04	0.1233	0.1512	0.0224	0.0014	0.1308	0.0171	0.0025	0.0036	0.0013	5e-04	0.036	0.0166	0.026	0.0513	0.0165	0.0887	0.0014
20	rs17092209	33592721	0.85	0.849213100564478	1.08	0.013797621939345	0.0270436101283208	0.938868083587914	0.0212	0.0186	0.0145	0.0022	0.183	0.0027	0.0025	0.0614	6e-04	0.1233	0.1512	0.0224	0.0014	0.1308	0.0171	0.0025	0.0036	0.0013	5e-04	0.036	0.0166	0.026	0.0513	0.0165	0.0887	0.0014
20	rs6060151	33594226	0.85	0.849213100564478	1.08	0.013797621939345	0.0262795117343334	0.920884023588986	0.0212	0.0186	0.0146	0.0022	0.183	0.0027	0.0025	0.0613	6e-04	0.1233	0.1512	0.0224	0.0014	0.1308	0.0171	0.0025	0.0036	0.0013	5e-04	0.036	0.0166	0.026	0.0513	0.0166	0.0887	0.0014
20	rs6087663	33625526	0.85	0.849213100564478	1.08	0.013797621939345	0.0236091717913447	0.893570105359715	0.0212	0.0186	0.0146	0.0022	0.183	0.0027	0.0026	0.0613	6e-04	0.1232	0.1512	0.0224	0.0014	0.1307	0.0171	0.0025	0.0036	0.0013	5e-04	0.036	0.0166	0.026	0.0513	0.0166	0.0888	0.0014
20	rs6087666	33640242	0.85	0.849213100564478	1.08	0.013797621939345	0.0239121934954243	0.902969960070189	0.0213	0.0187	0.0145	0.0022	0.1831	0.0027	0.0026	0.0613	6e-04	0.1232	0.1512	0.0224	0.0014	0.1307	0.0171	0.0025	0.0036	0.0013	5e-04	0.036	0.0166	0.0259	0.0513	0.0165	0.0888	0.0014
20	rs62213709	33642396	0.85	0.849213100564478	1.08	0.013797621939345	0.0239121934954243	0.903126792549495	0.0213	0.0187	0.0145	0.0022	0.1831	0.0027	0.0026	0.0613	6e-04	0.1232	0.1512	0.0224	0.0014	0.1307	0.0171	0.0025	0.0036	0.0013	5e-04	0.036	0.0166	0.0259	0.0513	0.0165	0.0888	0.0014
20	rs1998233	33657126	0.85	0.849213100564478	1.07	0.017336650251793	0.0250403649664569	0.910347011226933	0.0213	0.0193	0.0145	0.0022	0.1831	0.0027	0.0026	0.0612	6e-04	0.123	0.1512	0.0224	0.0014	0.1306	0.017	0.0025	0.0036	0.0013	5e-04	0.036	0.0166	0.0259	0.0512	0.0164	0.0888	0.0014
20	rs6060218	33678636	0.85	0.849213100564478	1.07	0.017336650251793	0.0240992884374214	0.894352665604261	0.0213	0.0192	0.0145	0.0022	0.183	0.0027	0.0026	0.0612	6e-04	0.123	0.1511	0.0224	0.0015	0.1306	0.017	0.0025	0.0036	0.0013	5e-04	0.036	0.0167	0.0259	0.0513	0.0163	0.0888	0.0014
20	rs6060238	33694540	0.85	0.849213100564478	1.07	0.017336650251793	0.0192116761359748	0.884034092423508	0.0214	0.0192	0.0145	0.0022	0.1833	0.0027	0.0026	0.061	7e-04	0.1228	0.151	0.0223	0.0016	0.1301	0.017	0.0025	0.0036	0.0013	5e-04	0.036	0.0169	0.0259	0.0515	0.0163	0.089	0.0014
20	rs3746429	33703607	0.85	0.849213100564478	1.07	0.017336650251793	0.018394650178453	0.894509194310216	0.0214	0.0192	0.0145	0.0022	0.1833	0.0027	0.0026	0.061	7e-04	0.1227	0.151	0.0223	0.0016	0.1301	0.017	0.0025	0.0036	0.0013	5e-04	0.0361	0.0169	0.0259	0.0515	0.0162	0.0891	0.0014
20	rs6088727	33713639	0.85	0.849213100564478	1.07	0.017336650251793	0.0175325905246297	0.878883964015442	0.0214	0.0191	0.0145	0.0022	0.1833	0.0027	0.0026	0.0609	7e-04	0.1225	0.151	0.0223	0.0016	0.13	0.017	0.0025	0.0036	0.0012	5e-04	0.0361	0.017	0.0259	0.0516	0.0163	0.0892	0.0014
20	rs2295886	33713975	0.85	0.849213100564478	1.07	0.017336650251793	0.0172829437400385	0.875298117847245	0.0214	0.0191	0.0145	0.0023	0.1833	0.0027	0.0026	0.0609	7e-04	0.1224	0.151	0.0224	0.0016	0.13	0.0171	0.0025	0.0036	0.0012	5e-04	0.0361	0.017	0.0259	0.0516	0.0163	0.0892	0.0014
20	rs35862286	33719933	0.85	0.849213100564478	1.07	0.017336650251793	0.0142699337353348	0.863159851108082	0.0214	0.0191	0.0147	0.0022	0.1832	0.0028	0.0027	0.0606	7e-04	0.1222	0.1506	0.0224	0.0017	0.1302	0.017	0.0026	0.0036	0.0012	5e-04	0.0362	0.0172	0.0259	0.0518	0.0161	0.0893	0.0014
20	rs2295888	33722863	0.85	0.849213100564478	1.07	0.017336650251793	0.0122739224717659	0.856328042244188	0.0214	0.019	0.0148	0.0023	0.183	0.0028	0.0028	0.0604	7e-04	0.1221	0.1502	0.0224	0.0017	0.1304	0.0169	0.0026	0.0037	0.0012	5e-04	0.0364	0.0173	0.0259	0.052	0.016	0.0894	0.0014
20	rs11906318	33729442	0.85	0.849213100564478	1.07	0.017336650251793	0.0116825703399624	0.851676426757715	0.0214	0.0189	0.0148	0.0023	0.1829	0.0028	0.0028	0.0604	7e-04	0.122	0.15	0.0224	0.0017	0.1305	0.0168	0.0026	0.0037	0.0012	5e-04	0.0364	0.0173	0.0258	0.0521	0.016	0.0895	0.0014
20	rs6120849	33730387	0.85	0.849213100564478	1.07	0.017336650251793	0.0118400837447132	0.847649273747928	0.0214	0.0189	0.0148	0.0023	0.1828	0.0029	0.0028	0.0604	7e-04	0.1219	0.1499	0.0224	0.0018	0.1306	0.0168	0.0026	0.0037	0.0012	5e-04	0.0365	0.0174	0.0258	0.0522	0.0159	0.0895	0.0014
20	rs3746427	33730464	0.85	0.849213100564478	1.07	0.017336650251793	0.0123584651110178	0.860984880589317	0.0214	0.0189	0.0148	0.0023	0.1828	0.0029	0.0028	0.0604	7e-04	0.122	0.1498	0.0224	0.0018	0.1306	0.0168	0.0026	0.0037	0.0012	5e-04	0.0365	0.0174	0.0258	0.0522	0.0159	0.0895	0.0014
20	rs73099541	33731022	0.85	0.849213100564478	1.08	0.013797621939345	0.0118576829826066	0.857258993006604	0.0214	0.0189	0.0148	0.0023	0.1827	0.0029	0.0028	0.0604	7e-04	0.122	0.1498	0.0224	0.0018	0.1306	0.0168	0.0026	0.0037	0.0012	5e-04	0.0365	0.0174	0.0258	0.0523	0.0159	0.0895	0.0014
20	rs2050652	33733180	0.85	0.849213100564478	1.08	0.013797621939345	0.0119223812826605	0.858500585268316	0.0214	0.0189	0.0148	0.0023	0.1827	0.0029	0.0029	0.0604	7e-04	0.122	0.1497	0.0224	0.0018	0.1306	0.0168	0.0027	0.0037	0.0012	5e-04	0.0366	0.0174	0.0258	0.0523	0.0159	0.0895	0.0014
20	rs6088733	33744904	0.85	0.849213100564478	1.08	0.013797621939345	0.0109239866719651	0.843780748935678	0.0214	0.0188	0.0149	0.0023	0.1826	0.003	0.0029	0.0604	7e-04	0.122	0.1497	0.0223	0.0018	0.1304	0.0167	0.0027	0.0036	0.0012	5e-04	0.0366	0.0175	0.0259	0.0525	0.0159	0.0896	0.0014
20	rs6088735	33745676	0.85	0.849213100564478	1.08	0.013797621939345	0.0108524167834261	0.858811041237386	0.0214	0.0189	0.0148	0.0023	0.1828	0.003	0.0029	0.0601	7e-04	0.1221	0.1498	0.0223	0.0019	0.1301	0.0168	0.0027	0.0036	0.0012	5e-04	0.0367	0.0174	0.0259	0.0525	0.0158	0.0896	0.0014
20	rs6060278	33753262	0.85	0.849213100564478	1.08	0.013797621939345	0.0101926127193554	0.863315249352881	0.0214	0.0188	0.0149	0.0023	0.1827	0.003	0.0029	0.06	8e-04	0.1222	0.1498	0.0223	0.0018	0.13	0.0168	0.0027	0.0036	0.0012	5e-04	0.0367	0.0174	0.0259	0.0525	0.0158	0.0897	0.0014
20	rs2069946	33762035	0.85	0.849213100564478	1.08	0.013797621939345	0.00952371075710734	0.861450850573702	0.0214	0.0188	0.015	0.0023	0.1825	0.0031	0.003	0.06	8e-04	0.1223	0.1497	0.0221	0.0017	0.1297	0.0168	0.0027	0.0037	0.0014	5e-04	0.0367	0.0175	0.0259	0.0527	0.0158	0.0897	0.0014
20	rs867186	33764554	0.85	0.849213100564478	1.08	0.013797621939345	0.00908862875037456	0.873428432546776	0.0214	0.0187	0.015	0.0024	0.1824	0.0031	0.003	0.06	8e-04	0.1222	0.1497	0.0221	0.0016	0.1296	0.0168	0.0027	0.0037	0.0014	5e-04	0.0367	0.0175	0.026	0.0528	0.0158	0.0898	0.0014
20	rs1415775	33765771	0.85	0.849213100564478	1.08	0.013797621939345	0.00933115493030721	0.854621841941295	0.0214	0.0187	0.015	0.0024	0.1824	0.0031	0.003	0.06	8e-04	0.1222	0.1497	0.0221	0.0016	0.1296	0.0168	0.0027	0.0037	0.0014	5e-04	0.0367	0.0176	0.026	0.0528	0.0158	0.0898	0.0014
20	rs2378337	33771435	0.85	0.849213100564478	1.08	0.013797621939345	0.00858114733663888	0.842234368911525	0.0214	0.0187	0.015	0.0024	0.1823	0.0031	0.003	0.06	8e-04	0.1223	0.1497	0.0221	0.0016	0.1295	0.0168	0.0027	0.0037	0.0014	5e-04	0.0367	0.0176	0.026	0.0528	0.0158	0.0899	0.0014
20	rs79566357	33782642	0.85	0.849213100564478	1.08	0.013797621939345	0.0062729480260178	0.840534032553155	0.0215	0.0187	0.015	0.0023	0.1823	0.0031	0.003	0.06	8e-04	0.1222	0.1495	0.022	0.0016	0.1294	0.0167	0.0027	0.0037	0.0014	5e-04	0.0369	0.0176	0.0261	0.0529	0.0157	0.09	0.0014
20	rs6088765	33799280	0.85	0.849213100564478	1.08	0.013797621939345	0.00572179845864035	0.793067913101219	0.0218	0.0183	0.015	0.0021	0.1834	0.0031	0.0028	0.0593	9e-04	0.1209	0.1482	0.0216	0.0016	0.1294	0.0162	0.0027	0.0034	0.0016	7e-04	0.0385	0.018	0.0267	0.0537	0.0153	0.0904	0.0016
20	rs11699306	33801283	0.85	0.849213100564478	1.08	0.013797621939345	0.00537686228922672	0.805454016133735	0.0218	0.0182	0.015	0.0021	0.1833	0.0031	0.0028	0.0593	9e-04	0.1209	0.148	0.0221	0.0016	0.1294	0.0163	0.0027	0.0034	0.0016	7e-04	0.0386	0.018	0.0267	0.0537	0.0153	0.0903	0.0016
20	rs73105210	33804279	0.85	0.849213100564478	1.08	0.013797621939345	0.00508507063551444	0.775097725491164	0.0218	0.0182	0.015	0.0021	0.1833	0.0031	0.0028	0.0592	9e-04	0.1209	0.1479	0.0221	0.0016	0.1293	0.0163	0.0026	0.0035	0.0016	7e-04	0.0386	0.018	0.0267	0.0537	0.0153	0.0903	0.0016
20	rs58427177	33805856	0.85	0.849213100564478	1.07	0.017336650251793	0.00503614125506232	0.781940342232658	0.0218	0.0182	0.015	0.0021	0.1833	0.003	0.0028	0.0592	9e-04	0.1209	0.1479	0.0221	0.0016	0.1293	0.0163	0.0026	0.0035	0.0016	7e-04	0.0387	0.018	0.0267	0.0537	0.0153	0.0903	0.0016
20	rs56090944	33813993	0.85	0.849213100564478	1.07	0.017336650251793	0.00518404199860406	0.756612267601034	0.0218	0.0181	0.015	0.002	0.1834	0.003	0.0028	0.0592	9e-04	0.121	0.1477	0.0221	0.0016	0.1292	0.0163	0.0026	0.0035	0.0016	7e-04	0.0389	0.018	0.0268	0.0538	0.0153	0.0902	0.0016
20	rs6119593	33833729	0.85	0.849213100564478	1.07	0.017336650251793	0.00592647838920101	0.773275215651489	0.0217	0.018	0.015	0.002	0.1836	0.0029	0.0027	0.059	0.001	0.1211	0.1475	0.0221	0.0016	0.1287	0.0164	0.0026	0.0036	0.0017	7e-04	0.0394	0.0179	0.0269	0.054	0.0153	0.0899	0.0017
20	rs3764733	33834708	0.85	0.849213100564478	1.07	0.017336650251793	0.00603092438225468	0.771301874276191	0.0217	0.018	0.015	0.002	0.1837	0.0029	0.0027	0.059	0.001	0.1211	0.1475	0.0221	0.0016	0.1287	0.0164	0.0026	0.0036	0.0017	7e-04	0.0394	0.0179	0.027	0.054	0.0153	0.0899	0.0017
20	rs60486449	33839267	0.85	0.849213100564478	1.07	0.017336650251793	0.00590231073951043	0.760392387117054	0.0217	0.018	0.015	0.0019	0.1838	0.0028	0.0027	0.0588	0.001	0.1212	0.1474	0.0221	0.0016	0.1286	0.0164	0.0025	0.0036	0.0016	7e-04	0.0395	0.0179	0.0271	0.0541	0.0153	0.0899	0.0016
20	rs2425024	33844938	0.85	0.849213100564478	1.07	0.017336650251793	0.0063894088929956	0.756612267601034	0.0217	0.018	0.0151	0.0019	0.184	0.0028	0.0027	0.0586	9e-04	0.1214	0.1471	0.0222	0.0016	0.1285	0.0165	0.0025	0.0036	0.0016	7e-04	0.0396	0.0179	0.0272	0.0542	0.0153	0.09	0.0016
20	rs11167262	33846233	0.85	0.849213100564478	1.07	0.017336650251793	0.00636379140955255	0.774642011398038	0.0217	0.018	0.0151	0.0019	0.1841	0.0028	0.0027	0.0585	9e-04	0.1214	0.1471	0.0221	0.0015	0.1285	0.0165	0.0025	0.0036	0.0016	7e-04	0.0396	0.0179	0.0272	0.0542	0.0154	0.09	0.0016
20	rs58804088	33848072	0.85	0.849213100564478	1.07	0.017336650251793	0.0058132137681951	0.747556758632198	0.0217	0.0181	0.0151	0.0019	0.1841	0.0027	0.0027	0.0584	9e-04	0.1216	0.1469	0.0221	0.0015	0.1285	0.0165	0.0025	0.0036	0.0016	7e-04	0.0395	0.0179	0.0273	0.0542	0.0155	0.09	0.0016
20	rs6058213	33848213	0.85	0.849213100564478	1.07	0.017336650251793	0.0058132137681951	0.747104608524589	0.0217	0.0181	0.0151	0.0019	0.1841	0.0027	0.0027	0.0584	9e-04	0.1216	0.1469	0.0221	0.0015	0.1285	0.0165	0.0025	0.0036	0.0016	7e-04	0.0395	0.0179	0.0273	0.0542	0.0155	0.09	0.0016
20	rs73105237	33848555	0.85	0.849213100564478	1.07	0.017336650251793	0.0057724458385913	0.745899167419695	0.0217	0.0181	0.0151	0.0019	0.1841	0.0027	0.0027	0.0584	9e-04	0.1216	0.1469	0.0221	0.0015	0.1285	0.0165	0.0025	0.0036	0.0016	7e-04	0.0395	0.0179	0.0273	0.0542	0.0155	0.09	0.0016
20	rs1555322	33849179	0.85	0.849213100564478	1.07	0.017336650251793	0.0057758346639861	0.743941234512503	0.0217	0.0181	0.0151	0.0019	0.1842	0.0027	0.0027	0.0584	9e-04	0.1217	0.1469	0.0221	0.0015	0.1285	0.0165	0.0025	0.0036	0.0016	7e-04	0.0395	0.0179	0.0273	0.0542	0.0155	0.09	0.0015
20	rs115399011	33850951	0.85	0.849213100564478	1.07	0.017336650251793	0.00558182050541691	0.725771884380912	0.0217	0.0181	0.0151	0.0019	0.1842	0.0027	0.0027	0.0584	9e-04	0.1217	0.1469	0.0221	0.0015	0.1285	0.0165	0.0025	0.0036	0.0016	7e-04	0.0395	0.0179	0.0273	0.0543	0.0155	0.09	0.0015
20	rs73105297	33851032	0.85	0.849213100564478	1.06	0.021606521931111	0.00560827554129603	0.730117494130442	0.0217	0.0181	0.0151	0.0019	0.1842	0.0027	0.0027	0.0584	9e-04	0.1217	0.1469	0.0221	0.0015	0.1285	0.0165	0.0025	0.0036	0.0016	7e-04	0.0395	0.0179	0.0273	0.0543	0.0155	0.09	0.0015
20	rs113818773	33859141	0.85	0.849213100564478	1.06	0.021606521931111	0.00548673344540148	0.763570843611694	0.0214	0.0182	0.0152	0.0018	0.1851	0.0026	0.0026	0.0582	9e-04	0.1216	0.1465	0.0218	0.0015	0.1285	0.0165	0.0024	0.0036	0.0015	7e-04	0.0397	0.0177	0.0274	0.0547	0.0154	0.0903	0.0014
20	rs619865	33867697	0.85	0.849213100564478	1.06	0.021606521931111	0.00454146026794627	0.730417402394329	0.0212	0.0183	0.0154	0.0018	0.1856	0.0025	0.0025	0.0578	9e-04	0.1216	0.1459	0.0216	0.0015	0.1288	0.0166	0.0024	0.0035	0.0015	6e-04	0.0398	0.0175	0.0276	0.0551	0.0153	0.0906	0.0013
20	rs2425049	33874720	0.85	0.849213100564478	1.06	0.021606521931111	0.00483818114326105	0.709490064949739	0.0211	0.0183	0.0154	0.0018	0.1857	0.0025	0.0025	0.0577	9e-04	0.1217	0.1457	0.0215	0.0015	0.1289	0.0166	0.0024	0.0035	0.0014	6e-04	0.0399	0.0175	0.0276	0.0552	0.0153	0.0907	0.0012
20	rs2425050	33879478	0.85	0.849213100564478	1.06	0.021606521931111	0.00492140700536999	0.711874902915033	0.0211	0.0183	0.0154	0.0018	0.1856	0.0025	0.0025	0.0577	9e-04	0.1217	0.1457	0.0216	0.0015	0.1288	0.017	0.0024	0.0036	0.0014	6e-04	0.0399	0.0175	0.0276	0.0551	0.0153	0.0906	0.0012
20	rs8120559	33880546	0.85	0.849213100564478	1.06	0.021606521931111	0.00539612575644244	0.751628795398587	0.0211	0.0183	0.0155	0.0018	0.1856	0.0025	0.0025	0.0577	9e-04	0.1217	0.1457	0.0215	0.0015	0.1288	0.0171	0.0024	0.0036	0.0014	6e-04	0.0399	0.0175	0.0276	0.0551	0.0153	0.0906	0.0012
20	rs2425052	33880729	0.85	0.849213100564478	1.05	0.0267145227362304	0.00534487555463132	0.74906435718996	0.0211	0.0183	0.0155	0.0018	0.1856	0.0025	0.0025	0.0577	9e-04	0.1217	0.1457	0.0215	0.0015	0.1289	0.0171	0.0024	0.0036	0.0014	6e-04	0.0399	0.0175	0.0275	0.0552	0.0153	0.0906	0.0012
20	rs7272884	33883015	0.85	0.849213100564478	1.04	0.0327749489679439	0.0045330370048943	0.72352640860103	0.0211	0.0184	0.0155	0.0018	0.1856	0.0024	0.0025	0.0577	8e-04	0.1217	0.1457	0.0214	0.0015	0.1289	0.0171	0.0024	0.0036	0.0014	6e-04	0.0398	0.0175	0.0275	0.0554	0.0151	0.0906	0.0012
20	rs73107245	33886799	0.85	0.849213100564478	1.04	0.0327749489679439	0.00714361006044814	0.82726527443689	0.0211	0.0186	0.0152	0.0017	0.1864	0.0022	0.0023	0.0573	6e-04	0.122	0.1458	0.0202	0.0014	0.129	0.0175	0.0022	0.0034	0.0012	6e-04	0.0402	0.0179	0.0271	0.0563	0.0151	0.091	9e-04
20	rs666006	33889677	0.85	0.849213100564478	1.04	0.0327749489679439	0.0105912143944802	0.744995366120845	0.021	0.0189	0.0148	0.0016	0.1869	0.0019	0.0021	0.0571	5e-04	0.1223	0.1458	0.0195	0.0013	0.1291	0.0178	0.0021	0.0032	0.001	5e-04	0.0404	0.0183	0.0265	0.057	0.0152	0.0915	7e-04
20	rs78319794	33906639	0.85	0.849213100564478	1.04	0.0327749489679439	0.0131580867899349	0.628928863780695	0.021	0.0189	0.0147	0.0016	0.187	0.0018	0.0021	0.0573	4e-04	0.1226	0.1452	0.0193	0.0012	0.1293	0.0179	0.0021	0.0032	0.001	5e-04	0.0404	0.0184	0.0264	0.0571	0.0153	0.0916	6e-04
20	rs6060369	33907161	0.85	0.849213100564478	1.04	0.0327749489679439	0.0151942694535809	0.714410746195424	0.021	0.0189	0.0147	0.0016	0.187	0.0018	0.0021	0.0573	4e-04	0.1226	0.1452	0.0193	0.0012	0.1293	0.018	0.0021	0.0032	0.001	5e-04	0.0404	0.0184	0.0264	0.0571	0.0153	0.0916	6e-04
20	rs6088792	33909784	0.85	0.849213100564478	1.04	0.0327749489679439	0.0155143804679021	0.740630380352382	0.021	0.0189	0.0147	0.0016	0.187	0.0018	0.0021	0.0573	4e-04	0.1226	0.1452	0.0193	0.0012	0.1293	0.018	0.0021	0.0032	0.001	5e-04	0.0404	0.0184	0.0264	0.0571	0.0153	0.0917	6e-04
20	rs6060373	33914208	0.85	0.849213100564478	1.04	0.0327749489679439	0.0155861866724931	0.74379067096567	0.021	0.0189	0.0147	0.0016	0.187	0.0018	0.0021	0.0573	4e-04	0.1226	0.1452	0.0193	0.0012	0.1294	0.018	0.0021	0.0032	0.001	5e-04	0.0404	0.0184	0.0264	0.0571	0.0153	0.0917	6e-04
20	rs117015941	33915321	0.85	0.849213100564478	1.04	0.0327749489679439	0.0156149776729995	0.742887429898544	0.021	0.0189	0.0147	0.0016	0.187	0.0018	0.0021	0.0573	4e-04	0.1226	0.1452	0.0193	0.0012	0.1294	0.018	0.0021	0.0032	0.001	5e-04	0.0404	0.0184	0.0264	0.0571	0.0153	0.0917	6e-04
20	rs117875609	33923911	0.85	0.849213100564478	1.04	0.0327749489679439	0.0153217228500692	0.74740603528593	0.021	0.0189	0.0147	0.0016	0.187	0.0018	0.0021	0.0573	4e-04	0.1226	0.1452	0.0193	0.0012	0.1293	0.018	0.0021	0.0032	0.001	5e-04	0.0404	0.0184	0.0264	0.0571	0.0153	0.0917	6e-04
20	rs17421899	33935438	0.85	0.849213100564478	1.04	0.0327749489679439	0.0144799645924211	0.780722933171924	0.0209	0.0189	0.0148	0.0015	0.1869	0.0018	0.0021	0.0572	4e-04	0.1224	0.1454	0.0195	0.0012	0.1294	0.0179	0.0021	0.0032	0.001	5e-04	0.0405	0.0184	0.0264	0.0571	0.0152	0.0918	6e-04
20	rs41311302	33954235	0.85	0.849213100564478	1.04	0.0327749489679439	0.0144051771065471	0.778745512630048	0.0209	0.0189	0.0148	0.0015	0.1869	0.0018	0.0021	0.0572	4e-04	0.1224	0.1454	0.0195	0.0012	0.1294	0.0179	0.0021	0.0032	0.001	5e-04	0.0405	0.0184	0.0264	0.0571	0.0152	0.0918	6e-04
20	rs73109573	33963218	0.85	0.849213100564478	1.04	0.0327749489679439	0.0141758251201623	0.777985253289096	0.0209	0.0189	0.0148	0.0015	0.1869	0.0018	0.0021	0.0572	4e-04	0.1224	0.1454	0.0195	0.0012	0.1294	0.0179	0.0021	0.0032	0.001	5e-04	0.0405	0.0184	0.0264	0.0571	0.0152	0.0918	7e-04
20	rs10485509	33968939	0.85	0.849213100564478	1.04	0.0327749489679439	0.0141088870833373	0.771301874276191	0.0209	0.0189	0.0149	0.0015	0.1869	0.0018	0.0021	0.0572	4e-04	0.1224	0.1454	0.0195	0.0012	0.1294	0.0179	0.0021	0.0032	0.001	5e-04	0.0405	0.0184	0.0263	0.0571	0.0153	0.0918	7e-04
20	rs4911494	33971914	0.85	0.849213100564478	1.04	0.0327749489679439	0.0143374372187844	0.765842926999126	0.0209	0.0189	0.0149	0.0015	0.1869	0.0018	0.0021	0.0572	4e-04	0.1224	0.1454	0.0195	0.0012	0.1294	0.0179	0.0021	0.0032	0.001	5e-04	0.0405	0.0184	0.0263	0.0571	0.0153	0.0918	7e-04
20	rs4911179	33972899	0.85	0.849213100564478	1.04	0.0327749489679439	0.0150956817707433	0.768571353376169	0.0209	0.0189	0.0146	0.0015	0.1869	0.0018	0.0021	0.0572	4e-04	0.1224	0.1454	0.0195	0.0012	0.1295	0.0179	0.0021	0.0032	0.001	5e-04	0.0405	0.0184	0.0264	0.0571	0.0153	0.0918	7e-04
20	rs6088813	33975181	0.85	0.849213100564478	1.04	0.0327749489679439	0.0148860151930654	0.76569140931625	0.0209	0.0189	0.0146	0.0015	0.1869	0.0018	0.0021	0.0572	4e-04	0.1224	0.1454	0.0195	0.0012	0.1295	0.0179	0.0021	0.0032	0.001	5e-04	0.0405	0.0184	0.0264	0.0571	0.0153	0.0918	7e-04
20	rs117120850	33999539	0.85	0.849213100564478	1.04	0.0327749489679439	0.0134652466253212	0.710533211864037	0.0209	0.0189	0.0146	0.0015	0.1869	0.0018	0.0021	0.0572	4e-04	0.1224	0.1454	0.0195	0.0012	0.1295	0.0179	0.0021	0.0032	0.001	5e-04	0.0406	0.0184	0.0264	0.0571	0.0153	0.0918	7e-04
20	rs224320	34010556	0.85	0.849213100564478	1.04	0.0327749489679439	0.0140222185918988	0.751930619666809	0.0209	0.0188	0.0148	0.0015	0.1869	0.0018	0.0021	0.0569	4e-04	0.1223	0.1452	0.0196	0.0013	0.1297	0.0179	0.0021	0.0032	0.001	6e-04	0.0408	0.0183	0.0265	0.0572	0.0152	0.0917	7e-04
20	rs6058243	34019641	0.85	0.849213100564478	1.04	0.0327749489679439	0.0143916101940293	0.772060723035441	0.0209	0.0188	0.0148	0.0015	0.1869	0.0018	0.002	0.0569	4e-04	0.1222	0.1452	0.0197	0.0013	0.1297	0.0178	0.0021	0.0032	0.001	6e-04	0.0409	0.0184	0.0265	0.0572	0.0152	0.0917	6e-04
20	rs143384	34025756	0.85	0.849213100564478	1.04	0.0327749489679439	0.0148651676272657	0.823416383437796	0.0209	0.0187	0.0148	0.0015	0.1869	0.0018	0.002	0.0568	4e-04	0.1222	0.1452	0.0197	0.0013	0.1298	0.0178	0.0021	0.0032	0.001	6e-04	0.041	0.0184	0.0265	0.0572	0.0152	0.0917	6e-04
20	rs73094730	34025843	0.85	0.849213100564478	1.04	0.0327749489679439	0.014990577501625	0.817112378869768	0.0209	0.0188	0.0148	0.0015	0.1869	0.0018	0.002	0.0568	4e-04	0.1223	0.1452	0.0197	0.0013	0.1298	0.0178	0.0021	0.0032	0.001	6e-04	0.041	0.0184	0.0265	0.0572	0.0152	0.0917	7e-04
20	rs78110303	34025983	0.85	0.849213100564478	1.04	0.0327749489679439	0.0149277751825597	0.814194473988752	0.0209	0.0188	0.0148	0.0015	0.1868	0.0018	0.002	0.0568	4e-04	0.1225	0.1452	0.0197	0.0013	0.1297	0.0178	0.0021	0.0032	0.001	6e-04	0.041	0.0183	0.0265	0.0572	0.0151	0.0917	7e-04
20	rs118173201	34032006	0.85	0.849213100564478	1.03	0.0399082203678001	0.0155072132936231	0.805454016133735	0.0209	0.0186	0.0146	0.0015	0.187	0.0019	0.002	0.0569	4e-04	0.1225	0.1452	0.0195	0.0013	0.1304	0.0177	0.0021	0.003	0.001	5e-04	0.0412	0.0184	0.0264	0.0568	0.0151	0.0919	6e-04
20	rs78753171	34049903	0.85	0.849213100564478	1.03	0.0399082203678001	0.0173918416060261	0.787576140559379	0.0209	0.0185	0.0145	0.0014	0.1869	0.0019	0.002	0.057	4e-04	0.1224	0.1454	0.0193	0.0012	0.1311	0.0177	0.0021	0.0028	0.001	5e-04	0.0413	0.0185	0.0263	0.0564	0.0149	0.092	7e-04
20	rs224373	34079200	0.85	0.849213100564478	1.03	0.0399082203678001	0.0212293069898094	0.829422295009096	0.021	0.0184	0.0144	0.0014	0.187	0.0019	0.0019	0.0571	3e-04	0.1222	0.1455	0.0191	0.0012	0.1318	0.0176	0.002	0.0025	0.001	5e-04	0.0415	0.0185	0.0263	0.0562	0.0148	0.0922	7e-04
20	rs150734538	34083117	0.85	0.849213100564478	1.03	0.0399082203678001	0.0212293069898094	0.828497713600173	0.021	0.0184	0.0144	0.0014	0.187	0.0019	0.0019	0.0571	3e-04	0.1222	0.1455	0.0191	0.0012	0.1318	0.0176	0.002	0.0025	0.001	5e-04	0.0415	0.0185	0.0263	0.0562	0.0148	0.0922	7e-04
20	rs112321518	34087238	0.85	0.849213100564478	1.04	0.0327749489679439	0.0212473396185276	0.835282977787992	0.021	0.0184	0.0144	0.0014	0.187	0.0019	0.0019	0.0571	3e-04	0.1222	0.1455	0.0191	0.0012	0.1318	0.0177	0.002	0.0025	0.001	5e-04	0.0415	0.0185	0.0263	0.0562	0.0148	0.0922	7e-04
20	rs2274238	34089718	0.85	0.849213100564478	1.03	0.0399082203678001	0.0213738781035142	0.839143380416342	0.021	0.0184	0.0144	0.0014	0.187	0.0019	0.0019	0.0571	3e-04	0.1222	0.1455	0.0191	0.0012	0.1318	0.0177	0.002	0.0025	0.001	5e-04	0.0415	0.0185	0.0264	0.0562	0.0148	0.0922	7e-04
20	rs114063154	34089740	0.85	0.849213100564478	1.03	0.0399082203678001	0.0214373510874225	0.83945237278846	0.021	0.0184	0.0144	0.0014	0.1871	0.0019	0.0019	0.0571	3e-04	0.1222	0.1455	0.0191	0.0012	0.1319	0.0177	0.002	0.0025	0.001	5e-04	0.0415	0.0185	0.0264	0.0562	0.0148	0.0922	7e-04
20	rs3748433	34090519	0.85	0.849213100564478	1.03	0.0399082203678001	0.0214736824286636	0.840534032553155	0.021	0.0184	0.0144	0.0014	0.1871	0.0019	0.0019	0.0571	3e-04	0.1222	0.1455	0.0191	0.0012	0.1319	0.0177	0.002	0.0025	0.001	5e-04	0.0415	0.0185	0.0264	0.0562	0.0148	0.0922	7e-04
20	rs41290924	34090979	0.85	0.849213100564478	1.02	0.0482398620390144	0.0215464784772966	0.840997689749376	0.021	0.0184	0.0144	0.0014	0.1871	0.0019	0.0019	0.0571	3e-04	0.1222	0.1455	0.0191	0.0012	0.1319	0.0177	0.002	0.0025	0.001	5e-04	0.0415	0.0185	0.0263	0.0562	0.0148	0.0922	7e-04
20	rs77450183	34095223	0.85	0.849213100564478	1.02	0.0482398620390144	0.0212293069898094	0.833585577922732	0.021	0.0184	0.0144	0.0014	0.1871	0.0019	0.0019	0.0571	3e-04	0.1222	0.1455	0.0191	0.0012	0.1318	0.0177	0.002	0.0025	0.001	5e-04	0.0415	0.0185	0.0263	0.0562	0.0148	0.0922	7e-04
20	rs2236164	34097353	0.85	0.849213100564478	1.02	0.0482398620390144	0.0209066081571323	0.824955488028651	0.021	0.0184	0.0145	0.0014	0.1872	0.0019	0.0019	0.0572	3e-04	0.1222	0.1457	0.019	0.0012	0.1317	0.0178	0.002	0.0025	0.001	5e-04	0.0413	0.0185	0.0262	0.0563	0.0147	0.0922	7e-04
20	rs78282190	34101477	0.85	0.849213100564478	1.02	0.0482398620390144	0.0200980765626663	0.831426294590627	0.021	0.0184	0.0144	0.0014	0.1872	0.0019	0.0019	0.0572	3e-04	0.1221	0.1458	0.0191	0.0012	0.1317	0.0178	0.002	0.0025	0.001	5e-04	0.0413	0.0185	0.0262	0.0563	0.0147	0.0922	7e-04
20	rs73094749	34102577	0.85	0.849213100564478	1.02	0.0482398620390144	0.020115408264991	0.832505789965527	0.021	0.0184	0.0144	0.0014	0.1872	0.0019	0.0019	0.0572	3e-04	0.1221	0.1458	0.0191	0.0012	0.1317	0.0178	0.002	0.0025	0.001	5e-04	0.0413	0.0185	0.0262	0.0563	0.0147	0.0922	7e-04
20	rs117309427	34102596	0.85	0.849213100564478	1.02	0.0482398620390144	0.020115408264991	0.832505789965527	0.021	0.0184	0.0144	0.0014	0.1872	0.0019	0.0019	0.0572	3e-04	0.1221	0.1458	0.0191	0.0012	0.1317	0.0178	0.002	0.0025	0.001	5e-04	0.0413	0.0185	0.0262	0.0563	0.0147	0.0922	7e-04
20	rs35238802	34106005	0.85	0.849213100564478	1.02	0.0482398620390144	0.0199943137815629	0.828959977319229	0.021	0.0184	0.0144	0.0014	0.1872	0.0019	0.0019	0.0572	3e-04	0.1221	0.1458	0.0191	0.0012	0.1317	0.0178	0.002	0.0025	0.001	5e-04	0.0413	0.0185	0.0262	0.0563	0.0147	0.0922	7e-04
20	rs79907658	34108545	0.85	0.849213100564478	1.02	0.0482398620390144	0.0189032929119632	0.829114077220588	0.021	0.0184	0.0144	0.0014	0.1872	0.0019	0.0019	0.0572	4e-04	0.1219	0.1458	0.0191	0.0013	0.1317	0.0178	0.002	0.0025	0.001	5e-04	0.0413	0.0186	0.0262	0.0563	0.0147	0.0922	7e-04
20	rs116876964	34111310	0.85	0.849213100564478	1.02	0.0482398620390144	0.0218854792578804	0.863159851108082	0.021	0.0185	0.0143	0.0014	0.1872	0.0019	0.0018	0.0572	4e-04	0.1217	0.1459	0.0191	0.0013	0.1318	0.0178	0.002	0.0024	0.0011	7e-04	0.0414	0.0186	0.0261	0.0564	0.0146	0.0922	7e-04
20	rs6060448	34112192	0.85	0.849213100564478	1.01	0.0578993944755651	0.0280757636097475	0.883877937859735	0.021	0.0185	0.0142	0.0014	0.1872	0.0019	0.0018	0.0571	4e-04	0.1216	0.1459	0.0192	0.0013	0.1318	0.0177	0.002	0.0024	0.0011	9e-04	0.0415	0.0186	0.026	0.0565	0.0145	0.0922	7e-04
20	rs7261862	34116282	0.85	0.849213100564478	1.01	0.0578993944755651	0.0289100944884815	0.880443960772616	0.021	0.0185	0.0142	0.0014	0.1872	0.0019	0.0018	0.0572	4e-04	0.1216	0.1459	0.0192	0.0013	0.1318	0.0177	0.002	0.0024	0.0011	9e-04	0.0415	0.0186	0.026	0.0565	0.0145	0.0921	7e-04
20	rs6060450	34117408	0.85	0.849213100564478	1.01	0.0578993944755651	0.0290903271351706	0.878260123492477	0.021	0.0185	0.0142	0.0014	0.1872	0.0019	0.0018	0.0572	4e-04	0.1216	0.1459	0.0192	0.0013	0.1318	0.0177	0.002	0.0024	0.0011	9e-04	0.0415	0.0186	0.026	0.0565	0.0145	0.0921	7e-04
20	rs2104417	34127871	0.85	0.849213100564478	1.01	0.0578993944755651	0.0306310297449569	0.894352665604261	0.021	0.0185	0.0142	0.0014	0.1873	0.0019	0.0018	0.0571	4e-04	0.1216	0.1459	0.0192	0.0013	0.1317	0.0177	0.002	0.0024	0.0011	9e-04	0.0415	0.0186	0.026	0.0565	0.0145	0.0921	7e-04
20	rs45550136	34131596	0.85	0.849213100564478	1.01	0.0578993944755651	0.0307952430441169	0.894978813724186	0.021	0.0185	0.0142	0.0014	0.1873	0.0019	0.0018	0.0571	4e-04	0.1216	0.1459	0.0192	0.0013	0.1317	0.0177	0.002	0.0024	0.0011	9e-04	0.0415	0.0186	0.026	0.0565	0.0145	0.0921	7e-04
20	rs76990836	34133472	0.85	0.849213100564478	1.01	0.0578993944755651	0.032094980017786	0.908933449277923	0.021	0.0185	0.0142	0.0014	0.1873	0.0019	0.0018	0.0571	4e-04	0.1216	0.1459	0.0192	0.0013	0.1317	0.0176	0.002	0.0024	0.0011	9e-04	0.0415	0.0187	0.026	0.0566	0.0145	0.0921	7e-04
20	rs8120157	34146779	0.85	0.849213100564478	1.01	0.0578993944755651	0.0403237526182723	0.899207631761238	0.0211	0.0185	0.0142	0.0014	0.1873	0.0019	0.0019	0.0571	4e-04	0.1215	0.1457	0.0192	0.0013	0.1316	0.0176	0.002	0.0024	0.0011	0.0011	0.0416	0.0187	0.0259	0.0566	0.0145	0.092	7e-04
20	rs2145021	34148001	0.85	0.849213100564478	1.01	0.0578993944755651	0.0425621612851494	0.904381650136621	0.0211	0.0185	0.0142	0.0014	0.1873	0.0019	0.0019	0.0571	4e-04	0.1214	0.1457	0.0192	0.0013	0.1316	0.0176	0.002	0.0024	0.0011	0.0011	0.0416	0.0187	0.0259	0.0566	0.0145	0.092	7e-04
20	rs41293070	34148012	0.85	0.849213100564478	1.01	0.0578993944755651	0.0423272536050846	0.903754177411145	0.0211	0.0185	0.0143	0.0014	0.1873	0.0019	0.0019	0.0571	4e-04	0.1214	0.1457	0.0192	0.0013	0.1316	0.0176	0.002	0.0024	0.0011	0.0011	0.0416	0.0187	0.0259	0.0566	0.0145	0.092	7e-04
20	rs41293076	34148322	0.85	0.849213100564478	1.01	0.0578993944755651	0.0421955087954775	0.894509194310216	0.0211	0.0185	0.0143	0.0014	0.1873	0.0019	0.0019	0.0571	4e-04	0.1214	0.1457	0.0192	0.0013	0.1316	0.0176	0.002	0.0024	0.0011	0.0011	0.0416	0.0187	0.0259	0.0566	0.0145	0.092	7e-04
20	rs77480718	34148693	0.85	0.849213100564478	1.01	0.0578993944755651	0.0420640450245757	0.889815751891206	0.0211	0.0185	0.0143	0.0015	0.1873	0.0019	0.0019	0.0571	4e-04	0.1214	0.1457	0.0192	0.0013	0.1316	0.0176	0.002	0.0024	0.0011	0.0011	0.0416	0.0187	0.0259	0.0566	0.0145	0.092	7e-04
20	rs2277862	34152782	0.85	0.849213100564478	1.01	0.0578993944755651	0.0413243802761372	0.859742547977216	0.0211	0.0185	0.0143	0.0015	0.1874	0.002	0.0019	0.0572	4e-04	0.1213	0.1457	0.0192	0.0013	0.1316	0.0176	0.002	0.0024	0.0011	0.0011	0.0416	0.0187	0.026	0.0564	0.0145	0.092	7e-04
20	rs1557203	34164463	0.85	0.849213100564478	1.01	0.0578993944755651	0.037301061165951	0.871559566238168	0.0211	0.0185	0.0143	0.0015	0.1874	0.0019	0.0019	0.0572	4e-04	0.1214	0.1456	0.0192	0.0014	0.1316	0.0175	0.002	0.0024	0.0011	0.0011	0.0417	0.0187	0.026	0.0565	0.0145	0.0919	7e-04
20	rs6087720	34169284	0.85	0.849213100564478	1.01	0.0578993944755651	0.0357522423007528	0.89811088433113	0.0213	0.0185	0.0144	0.0015	0.1874	0.0019	0.0019	0.0572	5e-04	0.1214	0.1454	0.0193	0.0014	0.1314	0.0174	0.002	0.0024	0.0011	0.0011	0.0418	0.0187	0.026	0.0566	0.0144	0.0919	7e-04
20	rs6119630	34190077	0.85	0.849213100564478	1.01	0.0578993944755651	0.020263165748054	0.864092326886807	0.0214	0.0185	0.0144	0.0015	0.1869	0.0018	0.0018	0.0571	7e-04	0.1215	0.1455	0.0192	0.0015	0.1315	0.017	0.0019	0.0023	0.0012	9e-04	0.0419	0.0187	0.0261	0.057	0.0144	0.092	7e-04
20	rs738703	34190699	0.85	0.849213100564478	1.01	0.0578993944755651	0.0211303252028612	0.91600566675137	0.0214	0.0185	0.0145	0.0015	0.1869	0.0018	0.0018	0.0571	7e-04	0.1215	0.1455	0.0191	0.0015	0.1316	0.0169	0.0019	0.0023	0.0012	9e-04	0.0419	0.0187	0.0261	0.057	0.0144	0.092	7e-04
20	rs41293082	34190970	0.85	0.849213100564478	1.01	0.0578993944755651	0.0201240781808107	0.910032848171727	0.0214	0.0185	0.0145	0.0015	0.1868	0.0018	0.0018	0.0571	7e-04	0.1215	0.1455	0.0191	0.0015	0.1316	0.0169	0.0019	0.0023	0.0012	9e-04	0.0419	0.0186	0.0262	0.057	0.0145	0.092	7e-04
20	rs761825	34194054	0.85	0.849213100564478	1.01	0.0578993944755651	0.0190862179279808	0.915376579831809	0.0214	0.0185	0.0146	0.0015	0.1868	0.0018	0.0018	0.0571	7e-04	0.1216	0.1454	0.0192	0.0015	0.1315	0.0169	0.0019	0.0023	0.0013	9e-04	0.0419	0.0186	0.0262	0.0571	0.0145	0.0916	7e-04
20	rs761826	34194243	0.85	0.849213100564478	1.01	0.0578993944755651	0.0190862179279808	0.917893447151505	0.0214	0.0185	0.0146	0.0015	0.1869	0.0018	0.0017	0.0571	7e-04	0.1216	0.1454	0.0192	0.0015	0.1316	0.0169	0.0019	0.0022	0.0013	9e-04	0.0419	0.0186	0.0261	0.0571	0.0145	0.0917	7e-04
20	rs11699996	34201820	0.85	0.849213100564478	1.01	0.0578993944755651	0.0140755061446808	0.888565014304769	0.0214	0.0184	0.0146	0.0015	0.1868	0.0018	0.0017	0.057	8e-04	0.1215	0.1456	0.0192	0.0016	0.1314	0.0166	0.0018	0.0022	0.0013	8e-04	0.042	0.0186	0.0262	0.0575	0.0145	0.0919	8e-04
20	rs2425068	34214723	0.85	0.849213100564478	1	0.069019173236101	0.0138830512415951	0.909561644483799	0.0214	0.0184	0.0147	0.0014	0.1869	0.0017	0.0017	0.0571	8e-04	0.1216	0.1456	0.0192	0.0016	0.1315	0.0165	0.0017	0.0022	0.0013	8e-04	0.042	0.0186	0.0263	0.0575	0.0144	0.0919	7e-04
20	rs147019139	34215234	0.85	0.849213100564478	1	0.069019173236101	0.01401556819117	0.917264100472865	0.0214	0.0184	0.0147	0.0014	0.1869	0.0017	0.0017	0.0571	8e-04	0.1216	0.1456	0.0192	0.0016	0.1315	0.0165	0.0017	0.0022	0.0013	8e-04	0.042	0.0186	0.0263	0.0575	0.0144	0.0919	7e-04
20	rs12481228	34218673	0.85	0.849213100564478	1	0.069019173236101	0.01400227441343	0.894352665604261	0.0213	0.0184	0.0145	0.0014	0.1869	0.0017	0.0017	0.0571	7e-04	0.1217	0.1457	0.0192	0.0015	0.1316	0.0164	0.0017	0.0022	0.0013	7e-04	0.042	0.0186	0.0264	0.0576	0.0145	0.092	7e-04
20	rs6579255	34219496	0.85	0.849213100564478	1	0.069019173236101	0.01400227441343	0.897327659102515	0.0213	0.0184	0.0145	0.0014	0.1869	0.0017	0.0017	0.0571	7e-04	0.1217	0.1457	0.0192	0.0015	0.1316	0.0164	0.0017	0.0022	0.0013	7e-04	0.042	0.0186	0.0264	0.0576	0.0145	0.092	7e-04
20	rs79995033	34232870	0.85	0.849213100564478	1	0.069019173236101	0.013988989997498	0.918050797333443	0.0213	0.0183	0.0146	0.0014	0.1869	0.0017	0.0017	0.0571	6e-04	0.1217	0.1457	0.0192	0.0015	0.1315	0.0164	0.0017	0.0022	0.0012	7e-04	0.0421	0.0185	0.0265	0.0577	0.0145	0.0921	7e-04
20	rs6060535	34235522	0.85	0.849213100564478	1	0.069019173236101	0.01401556819117	0.914747579622014	0.0213	0.0183	0.0146	0.0014	0.1869	0.0017	0.0017	0.0571	6e-04	0.1217	0.1457	0.0192	0.0015	0.1315	0.0164	0.0017	0.0022	0.0012	7e-04	0.0421	0.0185	0.0265	0.0577	0.0145	0.0921	7e-04
20	rs41309308	34239008	0.85	0.849213100564478	0.99	0.0817332193164052	0.0140089201318376	0.913175458858512	0.0213	0.0183	0.0146	0.0014	0.1869	0.0017	0.0017	0.0571	6e-04	0.1217	0.1457	0.0192	0.0015	0.1315	0.0164	0.0017	0.0022	0.0012	7e-04	0.0421	0.0185	0.0265	0.0577	0.0145	0.0921	7e-04
20	rs6121015	34243017	0.85	0.849213100564478	0.99	0.0817332193164052	0.01400227441343	0.910818296685146	0.0213	0.0183	0.0146	0.0014	0.1869	0.0017	0.0017	0.0571	6e-04	0.1217	0.1457	0.0192	0.0015	0.1315	0.0164	0.0017	0.0022	0.0012	7e-04	0.0421	0.0185	0.0265	0.0577	0.0145	0.0921	7e-04
20	rs79311039	34245480	0.85	0.849213100564478	0.99	0.0817332193164052	0.0139690809187238	0.905636858927284	0.0213	0.0183	0.0146	0.0014	0.1869	0.0017	0.0017	0.0571	6e-04	0.1217	0.1457	0.0192	0.0015	0.1315	0.0164	0.0017	0.0022	0.0012	7e-04	0.0421	0.0185	0.0265	0.0577	0.0145	0.0921	7e-04
20	rs73104746	34251693	0.85	0.849213100564478	0.99	0.0817332193164052	0.0139227082126862	0.930656236005147	0.0213	0.0183	0.0146	0.0014	0.1869	0.0017	0.0017	0.0572	6e-04	0.1217	0.1457	0.0192	0.0015	0.1315	0.0164	0.0017	0.0022	0.0012	7e-04	0.042	0.0185	0.0265	0.0577	0.0145	0.0921	7e-04
20	rs34621588	34260921	0.85	0.849213100564478	0.99	0.0817332193164052	0.01394919288276	0.933497175290129	0.0213	0.0183	0.0146	0.0014	0.1869	0.0017	0.0017	0.0572	6e-04	0.1217	0.1457	0.0192	0.0015	0.1315	0.0164	0.0017	0.0022	0.0012	7e-04	0.042	0.0185	0.0265	0.0577	0.0145	0.0921	7e-04
20	rs34981979	34264594	0.85	0.849213100564478	0.99	0.0817332193164052	0.013942568211414	0.933023565786371	0.0213	0.0183	0.0146	0.0014	0.1869	0.0017	0.0017	0.0572	6e-04	0.1217	0.1457	0.0192	0.0015	0.1315	0.0164	0.0017	0.0022	0.0012	7e-04	0.042	0.0185	0.0265	0.0577	0.0145	0.0921	7e-04
20	rs111260004	34283247	0.85	0.849213100564478	0.99	0.0817332193164052	0.0135817959295665	0.928132405391116	0.0213	0.0183	0.0146	0.0014	0.1869	0.0017	0.0017	0.0572	6e-04	0.1216	0.1458	0.0192	0.0015	0.1315	0.0163	0.0016	0.0021	0.0012	7e-04	0.042	0.0185	0.0265	0.0578	0.0145	0.0922	7e-04
20	rs2425071	34292961	0.86	0.78654304280128	0.99	0.0817332193164052	0.0130001905117217	0.925767556132946	0.0213	0.0183	0.0145	0.0014	0.1868	0.0017	0.0017	0.0573	6e-04	0.1216	0.1459	0.0192	0.0015	0.1315	0.0163	0.0016	0.0021	0.0012	7e-04	0.0419	0.0184	0.0265	0.0579	0.0145	0.0923	7e-04
20	rs77596925	34297650	0.86	0.78654304280128	0.99	0.0817332193164052	0.0128624140777756	0.926398064897418	0.0213	0.0183	0.0145	0.0014	0.1868	0.0017	0.0017	0.0574	6e-04	0.1216	0.146	0.0191	0.0014	0.1315	0.0162	0.0016	0.0021	0.0012	7e-04	0.0418	0.0184	0.0266	0.0579	0.0145	0.0923	7e-04
20	rs6087733	34298628	0.86	0.78654304280128	0.99	0.0817332193164052	0.012856177501259	0.922931328098325	0.0213	0.0183	0.0145	0.0014	0.1868	0.0017	0.0016	0.0574	6e-04	0.1216	0.1459	0.0191	0.0014	0.1315	0.0162	0.0016	0.0021	0.0012	7e-04	0.0418	0.0184	0.0266	0.0579	0.0145	0.0924	7e-04
20	rs113730848	34302957	0.86	0.78654304280128	1	0.069019173236101	0.0131580867899349	0.962953306281333	0.0213	0.0182	0.0145	0.0014	0.1868	0.0017	0.0016	0.0574	6e-04	0.1216	0.1459	0.0192	0.0014	0.1315	0.0162	0.0016	0.0021	0.0012	7e-04	0.0418	0.0184	0.0266	0.0579	0.0145	0.0924	7e-04
20	rs7263640	34314725	0.86	0.78654304280128	1	0.069019173236101	0.0130316561792063	0.961682674693089	0.0213	0.0182	0.0145	0.0014	0.1868	0.0017	0.0016	0.0574	6e-04	0.1215	0.1459	0.0192	0.0014	0.1316	0.0162	0.0016	0.0021	0.0012	7e-04	0.0417	0.0184	0.0266	0.058	0.0145	0.0925	7e-04
20	rs1970357	34339200	0.86	0.78654304280128	0.99	0.0817332193164052	0.0128250284503742	0.981254763899993	0.0213	0.0182	0.0145	0.0015	0.1869	0.0017	0.0016	0.0573	6e-04	0.1212	0.146	0.0192	0.0014	0.1316	0.0161	0.0016	0.0021	0.0012	7e-04	0.0416	0.0184	0.0267	0.0579	0.0145	0.0927	6e-04
20	rs75182396	34363173	0.86	0.78654304280128	0.99	0.0817332193164052	0.0128125846092691	1.00490582912198	0.0213	0.0182	0.0145	0.0015	0.1871	0.0017	0.0017	0.0573	6e-04	0.121	0.1462	0.0192	0.0014	0.1316	0.016	0.0016	0.0021	0.0012	7e-04	0.0415	0.0185	0.0267	0.058	0.0144	0.0929	6e-04
20	rs62211712	34363707	0.86	0.78654304280128	0.99	0.0817332193164052	0.0127381106605987	1.00490582912198	0.0213	0.0182	0.0145	0.0015	0.1871	0.0017	0.0017	0.0573	6e-04	0.121	0.1462	0.0192	0.0014	0.1316	0.016	0.0016	0.0021	0.0012	7e-04	0.0415	0.0185	0.0267	0.058	0.0144	0.0929	6e-04
20	rs117479851	34364280	0.86	0.78654304280128	0.99	0.0817332193164052	0.0126393152579505	0.994345275460739	0.0213	0.0182	0.0145	0.0015	0.1871	0.0017	0.0017	0.0573	6e-04	0.121	0.1462	0.0192	0.0014	0.1316	0.016	0.0016	0.0021	0.0012	7e-04	0.0415	0.0185	0.0267	0.058	0.0144	0.0928	6e-04
20	rs117362888	34374006	0.86	0.78654304280128	0.99	0.0817332193164052	0.0123101018948833	0.989711861805875	0.0214	0.0182	0.0144	0.0015	0.1871	0.0017	0.0017	0.0573	6e-04	0.121	0.1464	0.0192	0.0014	0.1316	0.016	0.0016	0.0021	0.0012	7e-04	0.0414	0.0185	0.0267	0.0581	0.0143	0.0929	6e-04
20	rs6087735	34380741	0.86	0.78654304280128	0.99	0.0817332193164052	0.012070406088828	0.982052000679643	0.0214	0.0182	0.0144	0.0015	0.1872	0.0017	0.0016	0.0573	6e-04	0.1209	0.1465	0.0192	0.0014	0.1316	0.0159	0.0016	0.0021	0.0011	7e-04	0.0414	0.0185	0.0267	0.0581	0.0143	0.093	6e-04
20	rs79591738	34395857	0.86	0.78654304280128	0.99	0.0817332193164052	0.0119400720834372	0.949311350338566	0.0214	0.0182	0.0144	0.0015	0.1872	0.0017	0.0016	0.0573	6e-04	0.1209	0.1465	0.0192	0.0014	0.1316	0.0159	0.0016	0.0021	0.0011	7e-04	0.0413	0.0185	0.0267	0.0581	0.0143	0.093	6e-04
20	rs73095518	34417059	0.86	0.78654304280128	0.99	0.0817332193164052	0.0121299996535365	0.95834883523849	0.0214	0.0182	0.0143	0.0015	0.1872	0.0017	0.0017	0.0574	6e-04	0.1208	0.1465	0.0192	0.0014	0.1316	0.0159	0.0016	0.002	0.0011	7e-04	0.0413	0.0185	0.0267	0.0581	0.0143	0.093	6e-04
20	rs77163681	34418835	0.86	0.78654304280128	0.99	0.0817332193164052	0.012255862613053	0.963429877960147	0.0214	0.0182	0.0143	0.0015	0.1872	0.0017	0.0017	0.0574	6e-04	0.1208	0.1465	0.0192	0.0014	0.1316	0.0159	0.0016	0.002	0.0011	7e-04	0.0413	0.0185	0.0267	0.0581	0.0143	0.093	6e-04
20	rs2425160	34425968	0.86	0.78654304280128	0.99	0.0817332193164052	0.0120823072294791	0.963271015595443	0.0214	0.0181	0.0143	0.0015	0.1872	0.0017	0.0017	0.0574	6e-04	0.1207	0.1464	0.0192	0.0013	0.1316	0.0158	0.0016	0.002	0.0011	7e-04	0.0413	0.0185	0.0268	0.0582	0.0144	0.0931	6e-04
20	rs11699844	34427754	0.86	0.78654304280128	0.99	0.0817332193164052	0.0121001754085141	0.959936094221534	0.0214	0.0181	0.0143	0.0015	0.1872	0.0017	0.0017	0.0574	6e-04	0.1207	0.1464	0.0192	0.0013	0.1316	0.0158	0.0016	0.002	0.0011	7e-04	0.0413	0.0185	0.0268	0.0582	0.0144	0.0931	6e-04
20	rs17345771	34429931	0.86	0.78654304280128	0.99	0.0817332193164052	0.0121958066236476	0.963112158368874	0.0214	0.0181	0.0143	0.0015	0.1872	0.0017	0.0017	0.0574	6e-04	0.1207	0.1464	0.0192	0.0013	0.1316	0.0158	0.0016	0.002	0.0011	7e-04	0.0413	0.0185	0.0268	0.0582	0.0144	0.0931	6e-04
20	rs117862489	34431788	0.86	0.78654304280128	0.99	0.0817332193164052	0.0122138002499872	0.959142400212376	0.0214	0.0182	0.0143	0.0015	0.1872	0.0017	0.0017	0.0574	6e-04	0.1207	0.1463	0.0192	0.0013	0.1316	0.0158	0.0016	0.002	0.0011	7e-04	0.0413	0.0185	0.0268	0.0582	0.0144	0.0932	6e-04
20	rs79556454	34435845	0.86	0.78654304280128	0.99	0.0817332193164052	0.0121359710988292	0.949628169090357	0.0214	0.0182	0.0143	0.0015	0.1871	0.0017	0.0017	0.0574	6e-04	0.1206	0.1463	0.0192	0.0014	0.1316	0.0158	0.0016	0.0021	0.0011	7e-04	0.0412	0.0185	0.0269	0.0582	0.0144	0.0932	6e-04
20	rs17093147	34437103	0.86	0.78654304280128	0.99	0.0817332193164052	0.012011031986881	0.936655792065007	0.0214	0.0182	0.0143	0.0015	0.187	0.0018	0.0017	0.0574	6e-04	0.1205	0.1463	0.0192	0.0014	0.1316	0.0158	0.0016	0.0021	0.0011	8e-04	0.0412	0.0185	0.0269	0.0582	0.0144	0.0932	6e-04
20	rs7273668	34442731	0.86	0.78654304280128	1	0.069019173236101	0.011618850834896	0.916792147242364	0.0214	0.0182	0.0143	0.0015	0.187	0.0018	0.0017	0.0574	6e-04	0.1205	0.1462	0.0192	0.0014	0.1316	0.0158	0.0016	0.0021	0.0011	8e-04	0.0412	0.0185	0.0269	0.0582	0.0145	0.0932	6e-04
20	rs2425173	34445142	0.86	0.78654304280128	1	0.069019173236101	0.0139293258768497	0.925925175292134	0.0214	0.0183	0.0143	0.0017	0.1873	0.0018	0.0017	0.0572	6e-04	0.1205	0.1462	0.0192	0.0014	0.1316	0.0159	0.0016	0.0021	0.0011	8e-04	0.0412	0.0185	0.0264	0.0582	0.0145	0.0932	6e-04
20	rs73095524	34451393	0.86	0.78654304280128	1	0.069019173236101	0.0123403122866828	0.946935875442309	0.0215	0.0183	0.0143	0.0016	0.1874	0.0018	0.0017	0.0572	6e-04	0.1204	0.1461	0.0192	0.0014	0.1316	0.0158	0.0016	0.0021	0.0011	8e-04	0.0412	0.0185	0.0265	0.0582	0.0146	0.0932	6e-04
20	rs6058339	34460479	0.86	0.78654304280128	1	0.069019173236101	0.012070406088828	0.937919831821536	0.0215	0.0182	0.0143	0.0016	0.1874	0.0018	0.0017	0.0572	6e-04	0.1204	0.1461	0.0192	0.0014	0.1316	0.0157	0.0016	0.0021	0.0011	7e-04	0.0411	0.0184	0.0266	0.0582	0.0146	0.0932	6e-04
20	rs78445949	34473225	0.86	0.78654304280128	1	0.069019173236101	0.0119047101261369	0.923561450737483	0.0215	0.0182	0.0143	0.0016	0.1874	0.0018	0.0017	0.0572	6e-04	0.1204	0.1461	0.0192	0.0014	0.1316	0.0157	0.0016	0.0021	0.0011	7e-04	0.0411	0.0184	0.0266	0.0582	0.0147	0.0932	6e-04
20	rs117285644	34482198	0.86	0.78654304280128	1	0.069019173236101	0.0115094044968168	0.910189926973653	0.0215	0.0182	0.0143	0.0016	0.1873	0.0018	0.0017	0.0571	6e-04	0.1203	0.1461	0.0192	0.0014	0.1317	0.0157	0.0016	0.0021	0.0011	7e-04	0.0411	0.0184	0.0266	0.0583	0.0147	0.0932	6e-04
20	rs117210424	34490263	0.86	0.78654304280128	1	0.069019173236101	0.0114349673036632	0.919152399836835	0.0215	0.0182	0.0143	0.0016	0.1873	0.0018	0.0018	0.0571	6e-04	0.1203	0.1461	0.0192	0.0014	0.1317	0.0157	0.0016	0.0021	0.0011	7e-04	0.0411	0.0184	0.0266	0.0583	0.0147	0.0932	6e-04
20	rs62211755	34490461	0.86	0.78654304280128	1	0.069019173236101	0.0114463955851169	0.916320242708013	0.0215	0.0182	0.0143	0.0016	0.1873	0.0018	0.0018	0.0571	6e-04	0.1203	0.1461	0.0192	0.0014	0.1317	0.0157	0.0016	0.0021	0.0011	7e-04	0.0411	0.0184	0.0266	0.0584	0.0147	0.0932	6e-04
20	rs117686700	34491422	0.86	0.78654304280128	1	0.069019173236101	0.0113608922024587	0.894039624846394	0.0215	0.0182	0.0143	0.0016	0.1873	0.0019	0.0018	0.0571	6e-04	0.1203	0.1461	0.0192	0.0014	0.1317	0.0157	0.0016	0.0021	0.0011	7e-04	0.0411	0.0184	0.0266	0.0584	0.0147	0.0932	6e-04
20	rs117389336	34491560	0.86	0.78654304280128	1	0.069019173236101	0.0113495281044286	0.8913796760255	0.0215	0.0182	0.0143	0.0016	0.1873	0.0019	0.0018	0.0571	6e-04	0.1203	0.1461	0.0192	0.0014	0.1317	0.0157	0.0016	0.0021	0.0011	7e-04	0.0411	0.0184	0.0266	0.0584	0.0147	0.0932	6e-04
20	rs17431878	34502107	0.86	0.78654304280128	1	0.069019173236101	0.0111632508154225	0.882160608711146	0.0215	0.0182	0.0143	0.0016	0.1873	0.0019	0.0018	0.0571	6e-04	0.1203	0.1461	0.0192	0.0014	0.1317	0.0157	0.0016	0.0021	0.0011	7e-04	0.041	0.0184	0.0266	0.0584	0.0147	0.0932	6e-04
20	rs76076398	34518813	0.86	0.78654304280128	1	0.069019173236101	0.0111296307137582	0.925925175292134	0.0215	0.0182	0.0143	0.0017	0.1873	0.0019	0.0018	0.0571	6e-04	0.1202	0.146	0.0192	0.0014	0.1317	0.0157	0.0016	0.0021	0.0011	7e-04	0.041	0.0184	0.0267	0.0584	0.0147	0.0933	6e-04
20	rs55848222	34530739	0.86	0.78654304280128	1	0.069019173236101	0.0111688615814875	0.92892095573476	0.0215	0.0182	0.0143	0.0017	0.1873	0.0019	0.0018	0.0571	6e-04	0.1202	0.146	0.0192	0.0014	0.1317	0.0157	0.0016	0.0021	0.0011	7e-04	0.041	0.0184	0.0267	0.0584	0.0147	0.0933	6e-04
20	rs45475999	34536176	0.86	0.78654304280128	1	0.069019173236101	0.0110905035654379	0.930498456599909	0.0215	0.0183	0.0143	0.0016	0.1873	0.0019	0.0018	0.0571	6e-04	0.1202	0.146	0.0192	0.0014	0.1317	0.0157	0.0016	0.0021	0.0011	7e-04	0.041	0.0184	0.0267	0.0584	0.0147	0.0933	6e-04
20	rs17347958	34560609	0.86	0.78654304280128	1	0.069019173236101	0.0109626711680372	0.869691520715289	0.0215	0.0182	0.0143	0.0017	0.1873	0.0019	0.0018	0.057	6e-04	0.1201	0.1458	0.0192	0.0014	0.1318	0.0157	0.0016	0.002	0.0011	7e-04	0.041	0.0183	0.0268	0.0585	0.0149	0.0933	6e-04
20	rs75472718	34569082	0.86	0.78654304280128	1	0.069019173236101	0.0115381308238556	0.945352879229195	0.0214	0.018	0.0145	0.0021	0.1871	0.0023	0.002	0.0567	6e-04	0.119	0.145	0.0192	0.0014	0.1317	0.0154	0.0017	0.0022	0.0012	9e-04	0.0409	0.0179	0.0275	0.059	0.0156	0.0932	7e-04
20	rs77738012	34580341	0.86	0.78654304280128	1	0.069019173236101	0.0111969472224697	0.904695419428619	0.0214	0.018	0.0145	0.0021	0.1871	0.0024	0.002	0.0567	6e-04	0.1189	0.1449	0.0192	0.0014	0.1316	0.0154	0.0017	0.0023	0.0012	9e-04	0.0409	0.0179	0.0276	0.0591	0.0156	0.0932	7e-04
20	rs76775934	34582947	0.86	0.78654304280128	1	0.069019173236101	0.0112081963327687	0.886064612583995	0.0214	0.018	0.0145	0.0021	0.1871	0.0024	0.002	0.0567	6e-04	0.1189	0.1448	0.0192	0.0014	0.1316	0.0154	0.0017	0.0023	0.0012	9e-04	0.0409	0.0179	0.0276	0.0591	0.0156	0.0932	7e-04
20	rs6060750	34596371	0.86	0.78654304280128	1	0.069019173236101	0.0118400837447132	0.900931638371881	0.0214	0.0179	0.0145	0.0021	0.1871	0.0024	0.002	0.0567	6e-04	0.1189	0.1448	0.0192	0.0014	0.1316	0.0154	0.0017	0.0023	0.0012	9e-04	0.0409	0.0178	0.0276	0.0591	0.0157	0.0932	7e-04
20	rs73095591	34602132	0.86	0.78654304280128	1	0.069019173236101	0.011230720038259	0.897797577651452	0.0214	0.0179	0.0146	0.0021	0.1871	0.0024	0.002	0.0566	6e-04	0.1188	0.1447	0.0193	0.0014	0.1318	0.0154	0.0017	0.0023	0.0012	9e-04	0.041	0.0178	0.0277	0.0591	0.0157	0.0932	7e-04
20	rs6060755	34606915	0.86	0.78654304280128	1	0.069019173236101	0.0111632508154225	0.859742547977216	0.0214	0.0179	0.0147	0.0021	0.187	0.0024	0.0019	0.0565	6e-04	0.1188	0.1445	0.0193	0.0014	0.1319	0.0155	0.0017	0.0023	0.0012	9e-04	0.041	0.0178	0.0278	0.0591	0.0157	0.0931	7e-04
20	rs62213167	34617702	0.86	0.78654304280128	1	0.069019173236101	0.013113732581295	0.863470653353082	0.0214	0.0178	0.0147	0.0021	0.187	0.0024	0.0019	0.0564	6e-04	0.1188	0.1448	0.0192	0.0014	0.1317	0.0155	0.0017	0.0023	0.0012	9e-04	0.0409	0.0177	0.0279	0.0592	0.0163	0.0928	7e-04
20	rs2794385	34618622	0.86	0.78654304280128	1	0.069019173236101	0.0128374813062908	0.830655405809452	0.0214	0.0178	0.0147	0.0021	0.187	0.0024	0.0019	0.0564	6e-04	0.1188	0.1447	0.0192	0.0014	0.1317	0.0155	0.0017	0.0023	0.0012	9e-04	0.0409	0.0177	0.0279	0.0592	0.0163	0.0928	7e-04
20	rs79974940	34618902	0.86	0.78654304280128	1	0.069019173236101	0.0127877239562741	0.828343637692565	0.0214	0.0178	0.0147	0.0021	0.187	0.0024	0.0019	0.0564	6e-04	0.1188	0.1447	0.0192	0.0014	0.1317	0.0155	0.0017	0.0023	0.0012	9e-04	0.0409	0.0177	0.0279	0.0592	0.0163	0.0928	7e-04
20	rs11699653	34622916	0.86	0.78654304280128	1	0.069019173236101	0.0126886411756992	0.822493210401081	0.0215	0.0178	0.0147	0.0021	0.187	0.0024	0.002	0.0564	6e-04	0.1188	0.1446	0.0192	0.0014	0.1317	0.0154	0.0017	0.0023	0.0012	9e-04	0.0409	0.0177	0.0279	0.0591	0.0163	0.0929	7e-04
20	rs11697672	34624622	0.86	0.78654304280128	1.01	0.0578993944755651	0.0124373581369823	0.822185534396143	0.0215	0.0178	0.0146	0.0021	0.187	0.0024	0.002	0.0564	6e-04	0.1188	0.1446	0.0192	0.0014	0.1317	0.0154	0.0017	0.0023	0.0013	9e-04	0.0409	0.0177	0.0279	0.0591	0.0163	0.0929	7e-04
20	rs78739720	34624655	0.86	0.78654304280128	1.01	0.0578993944755651	0.0123403122866828	0.804535130679967	0.0215	0.0178	0.0146	0.0021	0.187	0.0024	0.002	0.0564	6e-04	0.1188	0.1446	0.0192	0.0014	0.1317	0.0154	0.0017	0.0023	0.0013	9e-04	0.0409	0.0177	0.0279	0.0591	0.0163	0.0929	7e-04
20	rs76129660	34632186	0.86	0.78654304280128	1.01	0.0578993944755651	0.0141557190269611	0.825571298656063	0.0218	0.0178	0.0145	0.0024	0.1868	0.0024	0.002	0.0563	7e-04	0.1184	0.1444	0.0192	0.0014	0.1314	0.0153	0.0017	0.0025	0.0015	0.001	0.0408	0.0176	0.0279	0.0591	0.0164	0.0931	9e-04
20	rs7265718	34635441	0.86	0.78654304280128	1.01	0.0578993944755651	0.0164296705035535	0.846565716676542	0.0219	0.0178	0.0145	0.0025	0.1867	0.0024	0.002	0.0563	7e-04	0.1178	0.1442	0.0192	0.0014	0.132	0.0153	0.0017	0.0026	0.0015	0.001	0.0408	0.0176	0.0278	0.0591	0.0164	0.0932	0.001
20	rs11905800	34644339	0.87	0.726891327677376	1.01	0.0578993944755651	0.0223683916418255	0.885752163162854	0.0238	0.0175	0.014	0.0025	0.187	0.0023	0.0021	0.0564	7e-04	0.1167	0.1441	0.0192	0.0016	0.1314	0.015	0.0018	0.0027	0.0015	0.0011	0.0407	0.0172	0.0278	0.0592	0.0157	0.0936	0.0011
20	rs17093325	34644985	0.87	0.726891327677376	1.01	0.0578993944755651	0.0237066180529469	0.91301827664713	0.0239	0.0175	0.014	0.0025	0.187	0.0023	0.0021	0.0565	7e-04	0.1167	0.1441	0.0192	0.0016	0.1314	0.015	0.0018	0.0027	0.0015	0.0012	0.0407	0.0172	0.0278	0.0592	0.0157	0.0936	0.0011
20	rs77679127	34648361	0.87	0.726891327677376	1.01	0.0578993944755651	0.0243271718901173	0.915376579831809	0.024	0.0174	0.014	0.0025	0.1871	0.0023	0.0022	0.0564	8e-04	0.1164	0.144	0.0192	0.0016	0.1314	0.015	0.0019	0.0027	0.0015	0.0012	0.0408	0.0172	0.0279	0.0593	0.0157	0.0938	0.0011
20	rs6087753	34649190	0.87	0.726891327677376	1.01	0.0578993944755651	0.024868257513821	0.907991320263125	0.024	0.0174	0.0139	0.0025	0.1871	0.0023	0.0022	0.0564	8e-04	0.1163	0.1439	0.0192	0.0016	0.1314	0.015	0.0019	0.0027	0.0015	0.0012	0.0408	0.0171	0.0279	0.0593	0.0157	0.0938	0.0011
20	rs78812483	34664524	0.87	0.726891327677376	1.01	0.0578993944755651	0.0281749719144117	0.857569356312816	0.0241	0.0172	0.0138	0.0026	0.187	0.0023	0.0022	0.0565	8e-04	0.1161	0.1435	0.0192	0.0017	0.1313	0.015	0.0019	0.0027	0.0015	0.0013	0.0409	0.0169	0.0281	0.0594	0.0158	0.0944	0.0012
20	rs13045651	34668910	0.87	0.726891327677376	1.01	0.0578993944755651	0.0282854941700157	0.841615982083234	0.0241	0.0172	0.0138	0.0026	0.187	0.0024	0.0022	0.0565	8e-04	0.116	0.1435	0.0192	0.0017	0.1313	0.015	0.0019	0.0027	0.0015	0.0013	0.0409	0.0169	0.0281	0.0594	0.0158	0.0944	0.0012
20	rs117554460	34669177	0.87	0.726891327677376	1.01	0.0578993944755651	0.0282965632466178	0.841152253970152	0.0241	0.0172	0.0138	0.0026	0.187	0.0024	0.0022	0.0565	8e-04	0.116	0.1435	0.0192	0.0017	0.1313	0.015	0.0019	0.0027	0.0015	0.0013	0.0409	0.0169	0.0281	0.0594	0.0158	0.0944	0.0012
20	rs2746100	34686075	0.87	0.726891327677376	1.01	0.0578993944755651	0.0291920559837517	0.795969626999015	0.0241	0.0171	0.0137	0.0026	0.187	0.0024	0.0022	0.0566	8e-04	0.116	0.1435	0.0191	0.0017	0.1314	0.015	0.0019	0.0027	0.0015	0.0013	0.0409	0.0168	0.0281	0.0594	0.0157	0.0945	0.0012
20	rs80106383	34693710	0.87	0.726891327677376	1.01	0.0578993944755651	0.0289663322013604	0.784224080109161	0.0241	0.0171	0.0137	0.0026	0.187	0.0024	0.0022	0.0566	8e-04	0.1159	0.1434	0.0191	0.0017	0.1314	0.015	0.0019	0.0028	0.0015	0.0013	0.0409	0.0168	0.0281	0.0594	0.0157	0.0945	0.0012
20	rs112803405	34705253	0.87	0.726891327677376	1.01	0.0578993944755651	0.0295329659729849	0.824185860337714	0.0241	0.0171	0.0137	0.0026	0.187	0.0024	0.0022	0.0566	8e-04	0.1159	0.1434	0.0192	0.0017	0.1314	0.015	0.0019	0.0028	0.0015	0.0013	0.0409	0.0168	0.0281	0.0594	0.0156	0.0946	0.0012
20	rs62213177	34726730	0.87	0.726891327677376	1.01	0.0578993944755651	0.0333580510438033	0.816190697576354	0.0242	0.0171	0.0136	0.0027	0.1873	0.0024	0.0023	0.0566	8e-04	0.1152	0.1431	0.0192	0.0017	0.1317	0.015	0.002	0.0028	0.0015	0.0013	0.0409	0.0168	0.0282	0.0595	0.0152	0.095	0.0012
20	rs75653149	34726973	0.87	0.726891327677376	1.01	0.0578993944755651	0.0335947816649993	0.818341627919855	0.0242	0.0171	0.0136	0.0027	0.1874	0.0024	0.0023	0.0566	8e-04	0.1152	0.1431	0.0192	0.0017	0.1317	0.015	0.002	0.0028	0.0015	0.0013	0.0409	0.0168	0.0282	0.0595	0.0152	0.095	0.0012
20	rs78797479	34734561	0.87	0.726891327677376	1.01	0.0578993944755651	0.0342233564783728	0.777225153639779	0.0242	0.0171	0.0136	0.0027	0.1875	0.0024	0.0023	0.0566	8e-04	0.1151	0.143	0.0192	0.0017	0.1317	0.015	0.002	0.0028	0.0015	0.0013	0.0409	0.0168	0.0282	0.0595	0.0151	0.0951	0.0012
20	rs4142032	34751654	0.87	0.726891327677376	1.01	0.0578993944755651	0.0351428387265701	0.76569140931625	0.0242	0.0171	0.0136	0.0027	0.1875	0.0024	0.0023	0.0565	8e-04	0.1148	0.1429	0.0192	0.0017	0.1318	0.015	0.002	0.0028	0.0015	0.0013	0.041	0.0168	0.0283	0.0596	0.015	0.0951	0.0012
20	rs6060845	34769811	0.87	0.726891327677376	1.01	0.0578993944755651	0.036686688845102	0.729667682704911	0.0242	0.0171	0.0136	0.0027	0.1876	0.0025	0.0023	0.0565	8e-04	0.1143	0.1425	0.0193	0.0018	0.1317	0.015	0.0021	0.0029	0.0015	0.0013	0.041	0.0168	0.0283	0.0598	0.015	0.0952	0.0012
20	rs117345247	34773553	0.87	0.726891327677376	1.01	0.0578993944755651	0.0371937059098554	0.721880706399198	0.0243	0.0171	0.0136	0.0027	0.1877	0.0025	0.0023	0.0565	8e-04	0.1143	0.1425	0.0192	0.0018	0.1318	0.0149	0.0021	0.0029	0.0015	0.0013	0.041	0.0168	0.0282	0.0599	0.015	0.0953	0.0012
20	rs79102969	34780895	0.87	0.726891327677376	1.01	0.0578993944755651	0.0385373526441768	0.73371818425779	0.0243	0.0171	0.0135	0.0028	0.1877	0.0025	0.0023	0.0565	8e-04	0.1143	0.1425	0.0192	0.0018	0.1319	0.0149	0.0021	0.0029	0.0015	0.0013	0.041	0.0168	0.028	0.0599	0.015	0.0954	0.0012
20	rs73289638	34783746	0.87	0.726891327677376	1.01	0.0578993944755651	0.0386886855759754	0.719637907087248	0.0243	0.0171	0.0135	0.0028	0.1877	0.0025	0.0023	0.0565	8e-04	0.1142	0.1425	0.0192	0.0018	0.1319	0.0149	0.0021	0.0029	0.0015	0.0013	0.041	0.0168	0.028	0.0599	0.015	0.0954	0.0012
20	rs73101499	34797801	0.87	0.726891327677376	1.01	0.0578993944755651	0.0393677865433222	0.728468484852876	0.0243	0.017	0.0135	0.0028	0.1877	0.0025	0.0023	0.0564	8e-04	0.1142	0.1425	0.0191	0.0018	0.1319	0.0149	0.0021	0.0029	0.0015	0.0013	0.041	0.0168	0.028	0.06	0.015	0.0953	0.0012
20	rs75945524	34849151	0.88	0.670214810425093	1.01	0.0578993944755651	0.0579879466990439	0.680127512118843	0.0252	0.0165	0.0129	0.0032	0.1877	0.003	0.0027	0.0553	9e-04	0.1126	0.142	0.019	0.0021	0.1317	0.015	0.0025	0.0033	0.0016	0.0015	0.0409	0.0165	0.0287	0.0609	0.0153	0.0943	0.0015
20	rs71351015	34849227	0.88	0.670214810425093	1.02	0.0482398620390144	0.058078598606914	0.685149610678133	0.0252	0.0166	0.0129	0.0032	0.1877	0.003	0.0027	0.0553	9e-04	0.1126	0.142	0.019	0.0021	0.1317	0.015	0.0025	0.0033	0.0016	0.0015	0.0409	0.0165	0.0287	0.0609	0.0153	0.0942	0.0015
20	rs6119712	34849599	0.88	0.670214810425093	1.02	0.0482398620390144	0.0588437924873185	0.738675490403323	0.0252	0.0166	0.0129	0.0032	0.1877	0.003	0.0027	0.0553	0.001	0.1126	0.142	0.019	0.0021	0.1317	0.015	0.0025	0.0033	0.0016	0.0016	0.041	0.0165	0.0287	0.0609	0.0153	0.094	0.0015
20	rs2425196	34850364	0.88	0.670214810425093	1.02	0.0482398620390144	0.0584421474544589	0.711874902915033	0.0252	0.0166	0.0128	0.0032	0.1878	0.003	0.0028	0.0553	0.001	0.1125	0.142	0.019	0.0021	0.1317	0.0151	0.0026	0.0033	0.0016	0.0015	0.041	0.0164	0.0287	0.0609	0.0153	0.094	0.0015
20	rs76300885	34851923	0.88	0.670214810425093	1.02	0.0482398620390144	0.0553470993496971	0.698186603456989	0.0252	0.0166	0.0127	0.0032	0.1879	0.0031	0.0028	0.0554	0.001	0.1124	0.142	0.019	0.0021	0.1318	0.0151	0.0026	0.0032	0.0016	0.0015	0.041	0.0163	0.0288	0.061	0.0153	0.094	0.0015
20	rs76352208	34852571	0.88	0.670214810425093	1.02	0.0482398620390144	0.0551540857895038	0.688107689242116	0.0252	0.0166	0.0127	0.0032	0.1879	0.0031	0.0028	0.0554	0.001	0.1124	0.142	0.019	0.002	0.1318	0.0151	0.0026	0.0032	0.0016	0.0015	0.0409	0.0163	0.0288	0.061	0.0153	0.0939	0.0015
20	rs79409244	34854079	0.88	0.670214810425093	1.02	0.0482398620390144	0.0524142307659137	0.688403655503202	0.0252	0.0166	0.0127	0.0032	0.188	0.0031	0.0028	0.0555	0.001	0.1123	0.1419	0.019	0.002	0.1319	0.0151	0.0026	0.0032	0.0016	0.0014	0.0409	0.0162	0.0288	0.0611	0.0153	0.0939	0.0015
20	rs2425203	34854605	0.88	0.670214810425093	1.02	0.0482398620390144	0.0517900159181635	0.686924111971775	0.0252	0.0166	0.0127	0.0032	0.188	0.0032	0.0029	0.0555	0.001	0.1122	0.1418	0.019	0.002	0.1319	0.0151	0.0026	0.0032	0.0016	0.0014	0.0409	0.0162	0.0288	0.0611	0.0153	0.0939	0.0015
20	rs2425209	34860332	0.88	0.670214810425093	1.02	0.0482398620390144	0.0479418283213281	0.648859183065748	0.0252	0.0166	0.0126	0.0033	0.1879	0.0033	0.0029	0.0556	0.001	0.1119	0.1416	0.0191	0.002	0.132	0.0151	0.0026	0.0032	0.0016	0.0013	0.041	0.0161	0.0289	0.0613	0.0153	0.0937	0.0014
20	rs6089041	34864586	0.88	0.670214810425093	1.01	0.0578993944755651	0.0456511747441936	0.620679683143514	0.0253	0.0166	0.0127	0.0032	0.188	0.0033	0.003	0.0557	0.001	0.1117	0.1413	0.0191	0.002	0.1321	0.0152	0.0026	0.0032	0.0017	0.0014	0.041	0.0161	0.0289	0.0614	0.0153	0.0938	0.0014
20	rs76894896	34865772	0.88	0.670214810425093	1.01	0.0578993944755651	0.0457747240126961	0.62443929620335	0.0253	0.0166	0.0127	0.0032	0.1879	0.0033	0.003	0.0557	0.001	0.1117	0.1413	0.0191	0.002	0.1321	0.0152	0.0026	0.0032	0.0017	0.0014	0.041	0.0161	0.0289	0.0614	0.0153	0.0938	0.0014
20	rs13045792	34866123	0.88	0.670214810425093	1.01	0.0578993944755651	0.0460845909300385	0.616781133216555	0.0253	0.0166	0.0127	0.0032	0.188	0.0033	0.003	0.0557	0.001	0.1117	0.1413	0.0191	0.002	0.1321	0.0152	0.0026	0.0032	0.0017	0.0014	0.041	0.0161	0.0289	0.0614	0.0153	0.0938	0.0014
20	rs2425219	34874349	0.88	0.670214810425093	1.01	0.0578993944755651	0.0498818304409619	0.597232920136271	0.0254	0.0166	0.0125	0.0033	0.1873	0.0035	0.0031	0.0559	0.001	0.1111	0.1401	0.0193	0.0021	0.1325	0.0153	0.0026	0.0031	0.0017	0.0014	0.0409	0.0161	0.029	0.0622	0.0153	0.0937	0.0015
20	rs62213185	34876147	0.88	0.670214810425093	1.01	0.0578993944755651	0.0575541261886026	0.601962474318456	0.0255	0.0166	0.0124	0.0033	0.1868	0.0035	0.0031	0.056	0.001	0.1109	0.1396	0.0193	0.0021	0.1336	0.0153	0.0026	0.0031	0.0017	0.0015	0.0409	0.0161	0.029	0.0626	0.0152	0.0933	0.0015
20	rs11698663	34886294	0.88	0.670214810425093	1.01	0.0578993944755651	0.0755490683229485	0.554935758119956	0.0257	0.0167	0.0122	0.0035	0.1858	0.0037	0.0034	0.0563	0.001	0.1103	0.1385	0.0194	0.0021	0.1345	0.0154	0.0027	0.003	0.0017	0.0015	0.041	0.016	0.0296	0.0634	0.0152	0.0925	0.0014
20	rs117020274	34886351	0.88	0.670214810425093	1.01	0.0578993944755651	0.075505973507607	0.555779882625781	0.0257	0.0167	0.0122	0.0035	0.1858	0.0037	0.0034	0.0563	0.001	0.1103	0.1385	0.0194	0.0021	0.1346	0.0154	0.0027	0.003	0.0017	0.0015	0.041	0.016	0.0296	0.0634	0.0152	0.0925	0.0014
20	rs6058442	34886870	0.88	0.670214810425093	1.01	0.0578993944755651	0.0759808906145573	0.559018603811544	0.0257	0.0167	0.0121	0.0035	0.1857	0.0038	0.0034	0.0563	0.001	0.1103	0.1385	0.0194	0.0021	0.1346	0.0154	0.0027	0.003	0.0017	0.0015	0.041	0.016	0.0296	0.0634	0.0152	0.0925	0.0014
20	rs6060901	34891416	0.88	0.670214810425093	1.01	0.0578993944755651	0.0758295719781355	0.556342807089691	0.0257	0.0167	0.0121	0.0035	0.1856	0.0038	0.0034	0.0563	0.001	0.1103	0.1383	0.0194	0.002	0.1348	0.0154	0.0027	0.003	0.0017	0.0015	0.041	0.0161	0.0297	0.0635	0.0152	0.0926	0.0014
20	rs77890826	34892880	0.88	0.670214810425093	1.01	0.0578993944755651	0.0768057361121574	0.531847251604536	0.0257	0.0167	0.0121	0.0035	0.1856	0.0038	0.0034	0.0563	0.001	0.1102	0.1383	0.0194	0.002	0.1348	0.0154	0.0027	0.003	0.0017	0.0015	0.041	0.0161	0.0297	0.0635	0.0152	0.0925	0.0014
20	rs76239224	34950807	0.89	0.616467558766813	0.97	0.112481740502774	0.0846980787930335	0.538119983423654	0.0257	0.0167	0.0122	0.0036	0.1854	0.004	0.0034	0.0561	0.001	0.1098	0.1373	0.0196	0.002	0.1355	0.0156	0.0028	0.003	0.0019	0.0015	0.0414	0.0161	0.0298	0.0639	0.0152	0.0917	0.0014
20	rs78357701	34950935	0.89	0.616467558766813	0.97	0.112481740502774	0.0853257506576881	0.526981163033203	0.0257	0.0167	0.0122	0.0036	0.1854	0.004	0.0035	0.0561	0.001	0.1098	0.1373	0.0196	0.002	0.1355	0.0156	0.0028	0.003	0.0019	0.0015	0.0414	0.0161	0.0298	0.0639	0.0152	0.0917	0.0014
20	rs73103438	34959324	0.89	0.616467558766813	0.97	0.112481740502774	0.116281079393933	0.554232561640227	0.0261	0.0169	0.0123	0.0038	0.1848	0.0043	0.0035	0.0562	0.0011	0.1095	0.1353	0.0199	0.002	0.1367	0.0156	0.0028	0.0031	0.0022	0.0015	0.0422	0.0161	0.0299	0.0648	0.0152	0.0896	0.0014
20	rs73103442	34966093	0.88	0.670214810425093	0.97	0.112481740502774	0.208392181136501	0.521156664447088	0.0264	0.0173	0.0126	0.0038	0.1836	0.0047	0.0037	0.0565	0.0011	0.1073	0.1317	0.0202	0.0019	0.1386	0.0155	0.0028	0.0034	0.0027	0.0015	0.0441	0.016	0.0299	0.0667	0.0148	0.0881	0.0015
20	rs73103444	34966304	0.88	0.670214810425093	0.97	0.112481740502774	0.207436120137288	0.526286920707335	0.0264	0.0173	0.0126	0.0038	0.1836	0.0047	0.0037	0.0565	0.0011	0.1073	0.1318	0.0202	0.0019	0.1385	0.0156	0.0028	0.0034	0.0027	0.0015	0.0441	0.016	0.0299	0.0667	0.0147	0.0881	0.0015
20	rs111468924	34971152	0.88	0.670214810425093	0.97	0.112481740502774	0.216374344837998	0.562403041931671	0.0264	0.0173	0.0126	0.0038	0.1836	0.0047	0.0037	0.0564	0.0011	0.1074	0.1317	0.0203	0.0019	0.1386	0.0155	0.0028	0.0034	0.0027	0.0015	0.0442	0.016	0.0298	0.0668	0.0147	0.088	0.0015
20	rs6071459	34971763	0.88	0.670214810425093	0.97	0.112481740502774	0.217435043180334	0.580821308540651	0.0264	0.0173	0.0126	0.0038	0.1835	0.0047	0.0037	0.0564	0.0011	0.1075	0.1317	0.0203	0.0019	0.1386	0.0155	0.0028	0.0034	0.0027	0.0015	0.0442	0.016	0.0298	0.0668	0.0147	0.088	0.0015
20	rs118089333	34972731	0.88	0.670214810425093	0.97	0.112481740502774	0.218089226208779	0.577836324899899	0.0264	0.0173	0.0126	0.0038	0.1836	0.0047	0.0037	0.0564	0.0011	0.1075	0.1317	0.0203	0.0019	0.1386	0.0155	0.0028	0.0034	0.0027	0.0015	0.0442	0.016	0.0298	0.0668	0.0147	0.088	0.0015
20	rs6129410	34981382	0.88	0.670214810425093	0.97	0.112481740502774	0.22245099720845	0.580252453974612	0.0265	0.0173	0.0126	0.0038	0.1836	0.0047	0.0037	0.0564	0.0011	0.1075	0.1316	0.0203	0.0018	0.1387	0.0155	0.0028	0.0034	0.0027	0.0015	0.0442	0.016	0.0298	0.0668	0.0147	0.0879	0.0015
20	rs6028949	34985863	0.88	0.670214810425093	0.97	0.112481740502774	0.225149557331359	0.598378661492586	0.0265	0.0173	0.0126	0.0038	0.1836	0.0047	0.0037	0.0563	0.0011	0.1075	0.1316	0.0203	0.0018	0.1388	0.0155	0.0028	0.0034	0.0027	0.0015	0.0442	0.016	0.0298	0.0668	0.0147	0.0879	0.0015
20	rs6072251	34994192	0.88	0.670214810425093	0.97	0.112481740502774	0.227656644915827	0.595801481229939	0.0265	0.0174	0.0126	0.0038	0.1838	0.0046	0.0037	0.0563	0.0011	0.1075	0.1314	0.0203	0.0018	0.1387	0.0156	0.0028	0.0033	0.0027	0.0016	0.0443	0.0161	0.0298	0.0669	0.0147	0.0879	0.0015
20	rs2425224	35002849	0.88	0.670214810425093	0.97	0.112481740502774	0.212483123041916	0.617214019456086	0.0266	0.0174	0.0129	0.0038	0.1833	0.0045	0.0037	0.056	0.0012	0.1076	0.1312	0.0205	0.0019	0.1383	0.0159	0.0028	0.0033	0.0028	0.0016	0.0444	0.0161	0.0297	0.067	0.0147	0.0878	0.0016
20	rs8118698	35006815	0.88	0.670214810425093	0.97	0.112481740502774	0.21208006912708	0.625307655947901	0.0266	0.0174	0.0129	0.0038	0.1833	0.0045	0.0037	0.056	0.0012	0.1076	0.1312	0.0206	0.0019	0.1382	0.0159	0.0028	0.0033	0.0028	0.0016	0.0444	0.0161	0.0297	0.067	0.0147	0.0877	0.0016
20	rs6130176	35009951	0.88	0.670214810425093	0.97	0.112481740502774	0.209790885269387	0.625018171236135	0.0266	0.0174	0.0129	0.0038	0.1832	0.0045	0.0037	0.056	0.0012	0.1075	0.1312	0.0206	0.0019	0.1382	0.0159	0.0028	0.0034	0.0028	0.0016	0.0444	0.0161	0.0297	0.067	0.0147	0.0877	0.0016
20	rs35157441	35012422	0.88	0.670214810425093	0.97	0.112481740502774	0.207993520767264	0.606557173197669	0.0266	0.0174	0.0129	0.0038	0.1832	0.0045	0.0037	0.056	0.0012	0.1075	0.1312	0.0206	0.0019	0.1382	0.0159	0.0028	0.0034	0.0028	0.0016	0.0444	0.0161	0.0297	0.0669	0.0147	0.0877	0.0016
20	rs80117149	35016378	0.88	0.670214810425093	0.97	0.112481740502774	0.205689788362675	0.598808449558122	0.0266	0.0174	0.0129	0.0038	0.1832	0.0045	0.0037	0.056	0.0012	0.1076	0.1312	0.0206	0.0019	0.1382	0.0159	0.0028	0.0034	0.0028	0.0016	0.0444	0.0161	0.0297	0.067	0.0147	0.0877	0.0016
20	rs113518958	35017849	0.88	0.670214810425093	0.97	0.112481740502774	0.203597331784003	0.585519478473959	0.0266	0.0173	0.0129	0.0038	0.1832	0.0045	0.0037	0.056	0.0013	0.1076	0.1312	0.0206	0.0019	0.1382	0.0159	0.0028	0.0034	0.0028	0.0016	0.0444	0.016	0.0297	0.067	0.0147	0.0877	0.0016
20	rs2425247	35023613	0.88	0.670214810425093	0.97	0.112481740502774	0.197934583148811	0.562120814806674	0.0266	0.0173	0.013	0.0038	0.1832	0.0045	0.0037	0.056	0.0013	0.1075	0.1312	0.0206	0.0019	0.1381	0.016	0.0028	0.0034	0.0028	0.0016	0.0444	0.0161	0.0297	0.067	0.0147	0.0877	0.0016
20	rs79004040	35024526	0.88	0.670214810425093	0.97	0.112481740502774	0.196774302173312	0.557046659093529	0.0266	0.0173	0.013	0.0038	0.1831	0.0045	0.0037	0.056	0.0013	0.1075	0.1313	0.0206	0.0019	0.1381	0.016	0.0028	0.0034	0.0028	0.0016	0.0444	0.0161	0.0297	0.067	0.0147	0.0877	0.0016
20	rs80301389	35028465	0.88	0.670214810425093	0.97	0.112481740502774	0.194043773349982	0.546792190944235	0.0266	0.0173	0.013	0.0038	0.1831	0.0045	0.0037	0.056	0.0013	0.1076	0.1313	0.0206	0.0019	0.1381	0.016	0.0028	0.0034	0.0028	0.0016	0.0444	0.016	0.0297	0.0669	0.0147	0.0877	0.0016
20	rs6017722	35043789	0.88	0.670214810425093	0.97	0.112481740502774	0.180203081943181	0.60181902396282	0.0267	0.0173	0.013	0.0038	0.1829	0.0045	0.0036	0.0562	0.0013	0.108	0.1318	0.0207	0.002	0.1377	0.016	0.0028	0.0034	0.0028	0.0016	0.0443	0.016	0.0297	0.0663	0.0147	0.0877	0.0016
20	rs1702766	35052815	0.88	0.670214810425093	0.97	0.112481740502774	0.166669272330753	0.623426568011435	0.0268	0.0173	0.013	0.0038	0.1829	0.0045	0.0037	0.0563	0.0014	0.1085	0.1322	0.0208	0.002	0.1374	0.0161	0.0028	0.0034	0.0028	0.0016	0.0441	0.0161	0.0297	0.0656	0.0146	0.0876	0.0017
20	rs1275393	35064912	0.87	0.726891327677376	0.97	0.112481740502774	0.15241331018801	0.757519122858401	0.0266	0.0171	0.013	0.0034	0.1846	0.0042	0.0035	0.0547	0.0018	0.1074	0.1316	0.0211	0.0026	0.1368	0.0176	0.003	0.003	0.0029	0.0017	0.0433	0.0168	0.0296	0.067	0.015	0.0864	0.002
20	rs117434207	35068724	0.87	0.726891327677376	0.97	0.112481740502774	0.152313461590566	0.745748517221413	0.0266	0.0171	0.013	0.0034	0.1846	0.0042	0.0035	0.0547	0.0018	0.1074	0.1316	0.021	0.0026	0.1368	0.0177	0.003	0.003	0.0029	0.0017	0.0433	0.0168	0.0296	0.067	0.015	0.0864	0.002
20	rs145541855	35075339	0.87	0.726891327677376	0.97	0.112481740502774	0.153280286134661	0.781483766132687	0.0266	0.0171	0.013	0.0034	0.1846	0.0041	0.0035	0.0547	0.0018	0.1074	0.1316	0.021	0.0026	0.1368	0.0177	0.003	0.003	0.0028	0.0017	0.0432	0.0168	0.0296	0.067	0.015	0.0864	0.002
20	rs34716589	35077802	0.87	0.726891327677376	0.97	0.112481740502774	0.153882203636652	0.77661718900165	0.0266	0.017	0.0129	0.0034	0.1847	0.0041	0.0035	0.0546	0.0018	0.1074	0.1316	0.021	0.0026	0.1367	0.0177	0.0031	0.003	0.0028	0.0017	0.0433	0.0168	0.0295	0.067	0.015	0.0864	0.002
20	rs117495935	35080121	0.87	0.726891327677376	0.97	0.112481740502774	0.155157496196603	0.776009326743441	0.0266	0.017	0.0129	0.0034	0.1847	0.0041	0.0035	0.0546	0.0018	0.1074	0.1316	0.021	0.0026	0.1367	0.0177	0.0031	0.003	0.0029	0.0017	0.0433	0.0168	0.0296	0.067	0.015	0.0864	0.002
20	rs7274443	35084695	0.87	0.726891327677376	0.97	0.112481740502774	0.158338870499603	0.808978466484554	0.0266	0.0171	0.0129	0.0034	0.1847	0.0041	0.0035	0.0546	0.0018	0.1074	0.1316	0.0211	0.0026	0.1366	0.0177	0.0031	0.003	0.0029	0.0017	0.0433	0.0168	0.0296	0.067	0.015	0.0864	0.002
20	rs75765194	35086459	0.87	0.726891327677376	0.97	0.112481740502774	0.157319405169206	0.816037105338668	0.0266	0.0171	0.0129	0.0034	0.1847	0.0041	0.0035	0.0546	0.0018	0.1075	0.1316	0.0211	0.0026	0.1366	0.0177	0.0031	0.003	0.0029	0.0017	0.0433	0.0168	0.0296	0.067	0.015	0.0864	0.002
20	rs1275404	35097119	0.87	0.726891327677376	0.97	0.112481740502774	0.160904492807492	0.814194473988752	0.0266	0.017	0.0129	0.0034	0.1849	0.0041	0.0034	0.0546	0.0018	0.1076	0.1317	0.0211	0.0025	0.1367	0.0178	0.0031	0.003	0.0028	0.0017	0.0432	0.0167	0.0295	0.0669	0.015	0.0865	0.002
20	rs35609661	35101483	0.87	0.726891327677376	0.97	0.112481740502774	0.161454961929915	0.82480155043396	0.0266	0.017	0.0129	0.0034	0.185	0.0041	0.0034	0.0545	0.0018	0.1076	0.1317	0.0212	0.0025	0.1367	0.0178	0.0031	0.003	0.0028	0.0017	0.0432	0.0167	0.0295	0.0669	0.015	0.0865	0.002
20	rs78374570	35103560	0.87	0.726891327677376	0.96	0.130782650589638	0.160767047880406	0.81634429590487	0.0266	0.017	0.0129	0.0034	0.1851	0.0041	0.0034	0.0545	0.0018	0.1076	0.1317	0.0212	0.0025	0.1367	0.0178	0.0031	0.003	0.0028	0.0017	0.0432	0.0167	0.0295	0.0669	0.015	0.0865	0.002
20	rs112907604	35113016	0.87	0.726891327677376	0.96	0.130782650589638	0.159875336140886	0.812199282275235	0.0266	0.017	0.0129	0.0034	0.1852	0.0041	0.0034	0.0545	0.0018	0.1076	0.1317	0.0212	0.0025	0.1366	0.0178	0.0031	0.003	0.0028	0.0017	0.0432	0.0167	0.0296	0.0669	0.015	0.0865	0.0019
20	rs113653273	35125036	0.87	0.726891327677376	0.96	0.130782650589638	0.157014321256266	0.793067913101219	0.0265	0.0171	0.0129	0.0034	0.1858	0.0041	0.0034	0.054	0.0018	0.1076	0.1319	0.0211	0.0025	0.1362	0.0178	0.0031	0.003	0.0028	0.0017	0.0431	0.0166	0.0297	0.0671	0.015	0.0865	0.0019
20	rs41274714	35128751	0.87	0.726891327677376	0.96	0.130782650589638	0.156608085182281	0.780266509772765	0.0265	0.0171	0.0129	0.0034	0.1859	0.0041	0.0034	0.054	0.0018	0.1076	0.1319	0.0212	0.0025	0.1362	0.0178	0.0031	0.003	0.0028	0.0017	0.043	0.0166	0.0297	0.0671	0.015	0.0865	0.0019
20	rs11698262	35181945	0.87	0.726891327677376	0.96	0.130782650589638	0.173700743777337	0.831580490287931	0.0265	0.0171	0.0129	0.0034	0.1867	0.004	0.0034	0.0537	0.0018	0.1078	0.1318	0.0213	0.0024	0.1363	0.0179	0.0031	0.003	0.0027	0.0016	0.0426	0.0164	0.0299	0.0671	0.015	0.0865	0.0019
20	rs6071089	35183699	0.87	0.726891327677376	0.96	0.130782650589638	0.175792501284183	0.840534032553155	0.0266	0.0171	0.0129	0.0034	0.1867	0.004	0.0035	0.0537	0.0018	0.1078	0.1318	0.0213	0.0024	0.1362	0.018	0.0031	0.003	0.0027	0.0016	0.0426	0.0163	0.0299	0.0671	0.015	0.0865	0.0019
20	rs117745783	35186461	0.87	0.726891327677376	0.96	0.130782650589638	0.168146664303596	0.825417336964168	0.0265	0.017	0.0129	0.0034	0.1867	0.004	0.0034	0.0537	0.0018	0.1078	0.1318	0.0213	0.0024	0.1363	0.018	0.0031	0.003	0.0027	0.0016	0.0426	0.0164	0.0299	0.0671	0.015	0.0865	0.0019
20	rs2234085	35207099	0.87	0.726891327677376	0.95	0.15120882267165	0.164606737189811	0.835282977787992	0.0265	0.017	0.0129	0.0032	0.187	0.0038	0.0034	0.0536	0.0017	0.108	0.1317	0.0214	0.0023	0.1363	0.018	0.0031	0.0029	0.0026	0.0015	0.0426	0.0165	0.0301	0.0672	0.0152	0.0864	0.0018
20	rs75200387	35207529	0.87	0.726891327677376	0.95	0.15120882267165	0.164363025630071	0.834819979077033	0.0265	0.017	0.0129	0.0032	0.187	0.0038	0.0034	0.0536	0.0017	0.108	0.1317	0.0214	0.0023	0.1363	0.018	0.0031	0.0029	0.0026	0.0015	0.0426	0.0165	0.0301	0.0672	0.0152	0.0864	0.0018
20	rs76748346	35211298	0.87	0.726891327677376	0.95	0.15120882267165	0.162455499007674	0.798567808534527	0.0265	0.017	0.0129	0.0032	0.187	0.0038	0.0034	0.0536	0.0017	0.108	0.1316	0.0214	0.0023	0.1363	0.018	0.0031	0.0029	0.0026	0.0015	0.0426	0.0165	0.0301	0.0671	0.0152	0.0864	0.0018
20	rs85440	35215351	0.87	0.726891327677376	0.94	0.173887076546345	0.162559209707351	0.781483766132687	0.0265	0.017	0.0129	0.0032	0.187	0.0038	0.0034	0.0535	0.0017	0.108	0.1316	0.0214	0.0023	0.1363	0.0181	0.0031	0.003	0.0026	0.0015	0.0426	0.0165	0.0301	0.0671	0.0152	0.0864	0.0018
20	rs6016004	35221158	0.87	0.726891327677376	0.93	0.198940398764014	0.157624837842761	0.765085403481395	0.0265	0.017	0.0129	0.0032	0.187	0.0038	0.0034	0.0535	0.0017	0.108	0.1316	0.0214	0.0023	0.1363	0.0181	0.0031	0.0029	0.0026	0.0015	0.0426	0.0165	0.0301	0.0671	0.0152	0.0865	0.0018
20	rs77914630	35227291	0.87	0.726891327677376	0.93	0.198940398764014	0.155292098986222	0.798720698822564	0.0265	0.017	0.0129	0.0032	0.187	0.0038	0.0034	0.0535	0.0017	0.108	0.1316	0.0215	0.0023	0.1363	0.0181	0.0031	0.0029	0.0026	0.0015	0.0426	0.0165	0.0301	0.0671	0.0152	0.0865	0.0018
20	rs80339603	35260165	0.87	0.726891327677376	0.88	0.363814363818289	0.163009070983206	0.813733953453264	0.0263	0.0169	0.0129	0.0031	0.1872	0.0037	0.0033	0.0534	0.0017	0.1078	0.1315	0.0216	0.0023	0.1363	0.0184	0.003	0.0029	0.0026	0.0015	0.0427	0.0167	0.0301	0.0674	0.0151	0.0866	0.0019
20	rs62206143	35262280	0.87	0.726891327677376	0.88	0.363814363818289	0.162110076814091	0.804382004723605	0.0262	0.0169	0.0129	0.003	0.1873	0.0037	0.0033	0.0534	0.0017	0.1077	0.1314	0.0217	0.0023	0.1363	0.0185	0.003	0.0029	0.0026	0.0015	0.0427	0.0167	0.0301	0.0674	0.0151	0.0867	0.0019
20	rs221308	35276398	0.87	0.726891327677376	0.88	0.363814363818289	0.169950869349723	0.803922663939529	0.0259	0.0169	0.0128	0.0028	0.1882	0.0035	0.0032	0.0534	0.0017	0.1072	0.131	0.022	0.0022	0.1357	0.0192	0.0029	0.0029	0.0025	0.0014	0.0428	0.0169	0.0302	0.0671	0.015	0.0877	0.0019
20	rs117010729	35280118	0.87	0.726891327677376	0.88	0.363814363818289	0.167090608007603	0.810358484901843	0.0259	0.0169	0.0129	0.0028	0.1883	0.0035	0.0032	0.0533	0.0016	0.1071	0.1309	0.022	0.0023	0.1356	0.0192	0.0028	0.0029	0.0025	0.0014	0.0429	0.0169	0.0302	0.0671	0.015	0.0877	0.0019
20	rs76552500	35283733	0.87	0.726891327677376	0.88	0.363814363818289	0.167688563317777	0.834974306027766	0.0259	0.0169	0.0129	0.0027	0.1882	0.0034	0.0032	0.0533	0.0016	0.107	0.1307	0.022	0.0023	0.1355	0.0193	0.0028	0.0028	0.0026	0.0015	0.043	0.0169	0.0303	0.0671	0.015	0.0879	0.0019
20	rs80236786	35298502	0.86	0.78654304280128	0.88	0.363814363818289	0.174889101414444	0.869691520715289	0.0257	0.017	0.013	0.0026	0.1882	0.0033	0.0031	0.0532	0.0016	0.1069	0.1301	0.0219	0.0025	0.1352	0.0195	0.0028	0.0028	0.0027	0.0017	0.0432	0.0169	0.0304	0.0671	0.015	0.0882	0.0019
20	rs221307	35315041	0.86	0.78654304280128	0.88	0.363814363818289	0.186319362004565	0.894822268371179	0.0255	0.017	0.0132	0.0025	0.1885	0.0032	0.003	0.0532	0.0016	0.1068	0.1297	0.0219	0.0025	0.135	0.0197	0.0028	0.0028	0.0026	0.0016	0.0434	0.0171	0.0307	0.0672	0.0151	0.0884	0.0019
20	rs6129459	35315167	0.86	0.78654304280128	0.88	0.363814363818289	0.19000769080128	0.914118666183786	0.0256	0.017	0.0132	0.0025	0.1885	0.0032	0.003	0.0532	0.0016	0.1068	0.1297	0.0219	0.0025	0.135	0.0197	0.0027	0.0028	0.0026	0.0016	0.0434	0.0171	0.0307	0.0672	0.0151	0.0885	0.0019
20	rs78708611	35315649	0.86	0.78654304280128	0.88	0.363814363818289	0.187857394544515	0.896857790342147	0.0256	0.017	0.0132	0.0025	0.1885	0.0032	0.003	0.0532	0.0016	0.1068	0.1297	0.0219	0.0025	0.135	0.0197	0.0027	0.0028	0.0026	0.0016	0.0434	0.0171	0.0307	0.0672	0.0151	0.0885	0.0019
20	rs6065197	35322008	0.86	0.78654304280128	0.88	0.363814363818289	0.191297000820065	0.855242197081144	0.0256	0.017	0.0132	0.0025	0.1886	0.0032	0.003	0.0531	0.0016	0.1069	0.1297	0.0219	0.0025	0.135	0.0197	0.0027	0.0028	0.0026	0.0016	0.0434	0.0171	0.0306	0.0672	0.0151	0.0885	0.0018
20	rs77955657	35327862	0.86	0.78654304280128	0.88	0.363814363818289	0.187293857977912	0.93902614402846	0.0256	0.017	0.0132	0.0025	0.1887	0.0032	0.003	0.0531	0.0017	0.1069	0.1297	0.0221	0.0025	0.1351	0.0192	0.0027	0.0028	0.0026	0.0017	0.0434	0.0168	0.0306	0.0673	0.0151	0.0885	0.0019
20	rs62206150	35329303	0.86	0.78654304280128	0.88	0.363814363818289	0.187782200220727	0.936023899148758	0.0256	0.017	0.0132	0.0025	0.1887	0.0032	0.0029	0.0531	0.0017	0.1069	0.1297	0.0221	0.0025	0.1351	0.0192	0.0027	0.0028	0.0027	0.0017	0.0434	0.0168	0.0306	0.0673	0.0151	0.0885	0.0019
20	rs57121122	35335691	0.86	0.78654304280128	0.88	0.363814363818289	0.185870578830573	0.949152948788535	0.0256	0.017	0.0132	0.0024	0.1887	0.0032	0.0029	0.0531	0.0017	0.1069	0.1297	0.0222	0.0026	0.1352	0.019	0.0027	0.0028	0.0027	0.0018	0.0434	0.0167	0.0306	0.0673	0.0151	0.0886	0.0019
20	rs6071999	35343830	0.86	0.78654304280128	0.88	0.363814363818289	0.191829343336587	0.980298246052685	0.0256	0.017	0.0133	0.0024	0.1887	0.0031	0.0029	0.0531	0.0017	0.107	0.1297	0.0223	0.0026	0.1353	0.0188	0.0027	0.0028	0.0027	0.0018	0.0435	0.0165	0.0306	0.0674	0.0151	0.0886	0.0019
20	rs56159798	35365000	0.86	0.78654304280128	0.87	0.405435896572436	0.187857394544515	0.922616299014843	0.0256	0.017	0.0133	0.0024	0.1888	0.0031	0.0029	0.0531	0.0018	0.107	0.1296	0.0222	0.0026	0.1353	0.0188	0.0027	0.0028	0.0027	0.0018	0.0435	0.0165	0.0305	0.0674	0.0151	0.0887	0.0019
20	rs6129628	35370361	0.86	0.78654304280128	0.87	0.405435896572436	0.188874207809564	0.893257120147025	0.0256	0.0169	0.0133	0.0024	0.1889	0.0031	0.0029	0.053	0.0018	0.107	0.1295	0.0222	0.0026	0.1353	0.0189	0.0027	0.0028	0.0027	0.0018	0.0435	0.0165	0.0305	0.0674	0.0151	0.0887	0.0019
20	rs77802176	35383062	0.86	0.78654304280128	0.87	0.405435896572436	0.187894998181167	0.871092477838587	0.0256	0.0169	0.0133	0.0024	0.1892	0.0031	0.0029	0.053	0.0018	0.1071	0.1295	0.0222	0.0026	0.1351	0.0189	0.0027	0.0028	0.0027	0.0018	0.0435	0.0165	0.0305	0.0674	0.015	0.0887	0.0019
20	rs56317999	35386235	0.86	0.78654304280128	0.87	0.405435896572436	0.189364906825695	0.867202073240622	0.0256	0.0169	0.0133	0.0024	0.1893	0.0031	0.0029	0.053	0.0018	0.1071	0.1294	0.0222	0.0026	0.1351	0.0189	0.0027	0.0027	0.0027	0.0018	0.0435	0.0164	0.0305	0.0674	0.015	0.0887	0.0019
20	rs113294460	35407394	0.86	0.78654304280128	0.87	0.405435896572436	0.189969845449615	0.8913796760255	0.0255	0.0169	0.0134	0.0024	0.1898	0.0031	0.0029	0.053	0.0018	0.1071	0.1294	0.0222	0.0026	0.1348	0.0189	0.0027	0.0027	0.0027	0.0018	0.0434	0.0164	0.0304	0.0674	0.015	0.0888	0.0019
20	rs78290846	35408241	0.86	0.78654304280128	0.87	0.405435896572436	0.190083394453065	0.889659390151868	0.0255	0.0169	0.0134	0.0024	0.1898	0.0031	0.0029	0.053	0.0018	0.1071	0.1294	0.0222	0.0026	0.1347	0.0189	0.0027	0.0027	0.0027	0.0018	0.0434	0.0164	0.0304	0.0674	0.015	0.0888	0.0019
20	rs73109216	35414905	0.86	0.78654304280128	0.87	0.405435896572436	0.195656388089383	0.902813133087297	0.0255	0.0169	0.0134	0.0024	0.1906	0.0031	0.0028	0.0529	0.0018	0.1071	0.1294	0.0222	0.0026	0.1342	0.0189	0.0027	0.0027	0.0027	0.0018	0.0434	0.0165	0.0303	0.0673	0.015	0.0889	0.0019
20	rs7263569	35418335	0.86	0.78654304280128	0.87	0.405435896572436	0.195348636554295	0.893726606300591	0.0255	0.0169	0.0134	0.0024	0.1907	0.0031	0.0028	0.0529	0.0018	0.1072	0.1294	0.0222	0.0026	0.1342	0.0188	0.0027	0.0027	0.0027	0.0018	0.0434	0.0165	0.0303	0.0673	0.015	0.0889	0.0019
20	rs35707272	35422936	0.86	0.78654304280128	0.87	0.405435896572436	0.200930407509192	0.927186321275095	0.0255	0.0168	0.0135	0.0024	0.1908	0.0031	0.0028	0.0529	0.0018	0.1071	0.1294	0.0222	0.0026	0.1341	0.0188	0.0027	0.0027	0.0027	0.0018	0.0434	0.0165	0.0303	0.0673	0.015	0.0889	0.0019
20	rs41276994	35422960	0.86	0.78654304280128	0.86	0.450156947394433	0.200969482526601	0.929551892086316	0.0255	0.0168	0.0135	0.0024	0.1908	0.0031	0.0028	0.0529	0.0018	0.1071	0.1294	0.0222	0.0026	0.1341	0.0188	0.0027	0.0027	0.0027	0.0018	0.0434	0.0165	0.0302	0.0673	0.015	0.0889	0.0019
20	rs68044577	35427404	0.86	0.78654304280128	0.86	0.450156947394433	0.194849129278401	0.870314111246862	0.0255	0.0168	0.0135	0.0024	0.1908	0.003	0.0028	0.0529	0.0018	0.1071	0.1294	0.0222	0.0026	0.1341	0.0188	0.0027	0.0027	0.0027	0.0018	0.0434	0.0164	0.0302	0.0673	0.015	0.0889	0.0019
20	rs2425301	35431823	0.86	0.78654304280128	0.86	0.450156947394433	0.183598875613424	0.886845834195973	0.0255	0.0168	0.0134	0.0023	0.1908	0.003	0.0028	0.0529	0.0018	0.1071	0.1298	0.0222	0.0026	0.1341	0.0187	0.0027	0.0027	0.0027	0.0018	0.0434	0.0164	0.0301	0.0672	0.0149	0.0892	0.0018
20	rs77721554	35438867	0.87	0.726891327677376	0.86	0.450156947394433	0.1805704200726	0.912232447117604	0.0255	0.0168	0.0134	0.0023	0.1908	0.003	0.0028	0.053	0.0018	0.1071	0.1299	0.0223	0.0025	0.1342	0.0186	0.0028	0.0027	0.0027	0.0017	0.0434	0.0164	0.03	0.0672	0.0148	0.0894	0.0018
20	rs79743642	35446930	0.87	0.726891327677376	0.86	0.450156947394433	0.184490743832165	0.894039624846394	0.0255	0.0168	0.0134	0.0023	0.191	0.003	0.0027	0.0529	0.0017	0.107	0.1298	0.0225	0.0025	0.1343	0.0184	0.0028	0.0027	0.0026	0.0017	0.0435	0.0164	0.03	0.0671	0.0148	0.0896	0.0018
20	rs34107021	35454256	0.87	0.726891327677376	0.86	0.450156947394433	0.187218793150463	0.913332646502797	0.0255	0.0168	0.0135	0.0023	0.1913	0.003	0.0026	0.0528	0.0017	0.1069	0.1298	0.0227	0.0025	0.1345	0.0184	0.0028	0.0027	0.0026	0.0016	0.0435	0.0164	0.0298	0.0671	0.0147	0.0898	0.0018
20	rs4812515	35463433	0.87	0.726891327677376	0.86	0.450156947394433	0.198632615340013	0.899677749196118	0.0254	0.0167	0.0134	0.0023	0.1917	0.0029	0.0025	0.0527	0.0017	0.1068	0.1297	0.0227	0.0024	0.1347	0.0185	0.0028	0.0027	0.0025	0.0015	0.0436	0.0164	0.0297	0.067	0.0146	0.0902	0.0017
20	rs1146258	35482015	0.87	0.726891327677376	0.86	0.450156947394433	0.186993702266257	0.777833220578982	0.0252	0.0166	0.0134	0.0023	0.1922	0.0029	0.0025	0.0523	0.0015	0.1066	0.13	0.0229	0.0021	0.1348	0.0188	0.0029	0.0028	0.0023	0.0013	0.0435	0.0164	0.0299	0.0669	0.0147	0.0905	0.0016
20	rs115221383	35485721	0.87	0.726891327677376	0.86	0.450156947394433	0.171623503469781	0.6599771832724	0.0251	0.0163	0.0134	0.0022	0.1925	0.0029	0.0024	0.0522	0.0014	0.1065	0.1304	0.0231	0.002	0.1349	0.0191	0.0028	0.0027	0.0022	0.0012	0.0434	0.0165	0.03	0.0668	0.0149	0.0904	0.0015
20	rs34185524	35486132	0.87	0.726891327677376	0.86	0.450156947394433	0.173377461879135	0.708447260310056	0.025	0.0163	0.0133	0.0022	0.1925	0.0029	0.0024	0.0522	0.0014	0.1065	0.1305	0.0231	0.002	0.1349	0.0191	0.0028	0.0027	0.0022	0.0012	0.0433	0.0165	0.03	0.0668	0.0149	0.0904	0.0015
20	rs117001968	35486461	0.87	0.726891327677376	0.84	0.549223467132668	0.171159906483048	0.699523044921584	0.025	0.0163	0.0133	0.0022	0.1926	0.0029	0.0024	0.0522	0.0014	0.1064	0.1305	0.0232	0.002	0.1349	0.0191	0.0028	0.0027	0.0022	0.0012	0.0433	0.0165	0.03	0.0668	0.0149	0.0904	0.0015
20	rs1146261	35487159	0.87	0.726891327677376	0.84	0.549223467132668	0.169029676584277	0.711874902915033	0.025	0.0163	0.0133	0.0022	0.1926	0.0029	0.0024	0.0522	0.0014	0.1064	0.1305	0.0232	0.002	0.1348	0.0191	0.0028	0.0027	0.0022	0.0011	0.0433	0.0165	0.0301	0.0668	0.015	0.0903	0.0015
20	rs926907	35490886	0.87	0.726891327677376	0.84	0.549223467132668	0.169702569035156	0.668491073109832	0.0249	0.0163	0.0133	0.0022	0.1928	0.0029	0.0024	0.0521	0.0014	0.1064	0.1305	0.0233	0.002	0.1348	0.0192	0.0028	0.0027	0.0021	0.0011	0.0433	0.0165	0.0302	0.067	0.0151	0.0902	0.0015
20	rs34501072	35492545	0.87	0.726891327677376	0.84	0.549223467132668	0.165478860196817	0.622125056575376	0.0249	0.0162	0.0133	0.0022	0.1928	0.0029	0.0024	0.052	0.0014	0.1063	0.1305	0.0234	0.002	0.1346	0.0193	0.0028	0.0027	0.0021	0.001	0.0433	0.0165	0.0302	0.0673	0.0151	0.0902	0.0014
20	rs34431906	35500674	0.87	0.726891327677376	0.84	0.549223467132668	0.17105302611472	0.540075220878735	0.0247	0.0161	0.0133	0.0023	0.1928	0.0031	0.0025	0.0515	0.0013	0.1061	0.1307	0.0237	0.0019	0.1335	0.0199	0.003	0.0028	0.0019	9e-04	0.0432	0.0164	0.0305	0.0675	0.0153	0.0904	0.0014
20	rs1291117	35502240	0.87	0.726891327677376	0.84	0.549223467132668	0.161007621744403	0.462222730471199	0.0246	0.016	0.0133	0.0023	0.193	0.0031	0.0024	0.0517	0.0012	0.1059	0.1308	0.0238	0.0019	0.1334	0.0199	0.003	0.0028	0.0018	9e-04	0.0432	0.0165	0.0305	0.0676	0.0154	0.0903	0.0014
20	rs1291125	35508959	0.86	0.78654304280128	0.84	0.549223467132668	0.138968062777413	0.342853389947382	0.0235	0.0156	0.0135	0.0021	0.1939	0.0033	0.0024	0.051	0.0011	0.1059	0.1311	0.0245	0.002	0.1326	0.02	0.0032	0.0028	0.0017	8e-04	0.0433	0.017	0.0306	0.0686	0.0155	0.0896	0.0012
20	rs41305821	35509130	0.86	0.78654304280128	0.84	0.549223467132668	0.138401604108095	0.332877989554627	0.0235	0.0156	0.0135	0.0021	0.1939	0.0033	0.0023	0.051	0.0011	0.1059	0.1311	0.0245	0.002	0.1326	0.02	0.0032	0.0028	0.0017	8e-04	0.0433	0.017	0.0306	0.0686	0.0155	0.0896	0.0012
20	rs35915710	35515151	0.86	0.78654304280128	0.84	0.549223467132668	0.136087392827292	0.356410209315853	0.0236	0.0158	0.0136	0.002	0.1939	0.0033	0.0023	0.051	0.0011	0.1059	0.1311	0.0245	0.002	0.1324	0.0199	0.0032	0.0028	0.0016	7e-04	0.0433	0.017	0.0307	0.0685	0.0155	0.0897	0.0012
20	rs1291141	35518439	0.86	0.78654304280128	0.84	0.549223467132668	0.135994067366669	0.345701403819056	0.0235	0.0158	0.0136	0.002	0.1939	0.0033	0.0023	0.051	0.0011	0.1059	0.1312	0.0244	0.002	0.1325	0.0199	0.0032	0.0028	0.0016	7e-04	0.0433	0.017	0.0308	0.0686	0.0155	0.0897	0.0012
20	rs73109290	35527997	0.86	0.78654304280128	0.84	0.549223467132668	0.13061660077661	0.367968643820657	0.0235	0.0159	0.0136	0.002	0.1939	0.0033	0.0023	0.051	0.0011	0.1059	0.1312	0.0245	0.002	0.1324	0.0199	0.0032	0.0028	0.0016	7e-04	0.0433	0.017	0.0308	0.0686	0.0156	0.0897	0.0012
20	rs79633688	35532683	0.86	0.78654304280128	0.82	0.661616834019215	0.13183421311246	0.36318181909393	0.0235	0.0159	0.0136	0.002	0.1939	0.0033	0.0023	0.0509	0.0011	0.1059	0.1312	0.0245	0.0019	0.1323	0.0199	0.0031	0.0028	0.0016	7e-04	0.0433	0.017	0.0308	0.0686	0.0156	0.0898	0.0011
20	rs12481143	35537206	0.86	0.78654304280128	0.81	0.722979171095748	0.131529170374686	0.379757912824782	0.0235	0.0159	0.0136	0.002	0.1939	0.0033	0.0023	0.0509	0.0011	0.1059	0.1312	0.0245	0.0019	0.1323	0.0199	0.0031	0.0028	0.0016	7e-04	0.0433	0.017	0.0308	0.0686	0.0156	0.0898	0.0012
20	rs6016755	35549876	0.86	0.78654304280128	0.8	0.78786632127418	0.133889005879098	0.38793109929597	0.0235	0.0159	0.0137	0.002	0.1941	0.0033	0.0023	0.0509	0.0011	0.1058	0.1311	0.0246	0.0019	0.1321	0.0199	0.0031	0.0028	0.0016	7e-04	0.0433	0.017	0.0308	0.0686	0.0156	0.0898	0.0012
20	rs6072791	35570537	0.87	0.726891327677376	0.8	0.78786632127418	0.128562309761207	0.369231276629505	0.0235	0.016	0.0137	0.002	0.1942	0.0034	0.0023	0.0508	0.0011	0.1057	0.1312	0.0247	0.002	0.1318	0.02	0.0032	0.0028	0.0016	7e-04	0.0432	0.017	0.0306	0.0686	0.0157	0.0898	0.0012
20	rs6030346	35573844	0.86	0.78654304280128	0.79	0.8563340912432	0.127632329411115	0.365321099287095	0.0236	0.016	0.0137	0.002	0.1942	0.0034	0.0023	0.0508	0.0011	0.1056	0.1313	0.0247	0.002	0.1317	0.02	0.0032	0.0028	0.0016	7e-04	0.0432	0.017	0.0306	0.0686	0.0157	0.0899	0.0012
20	rs79404145	35578285	0.87	0.726891327677376	0.79	0.8563340912432	0.122721951275622	0.360795083282865	0.0236	0.016	0.0138	0.002	0.1942	0.0034	0.0023	0.0508	0.0011	0.1055	0.1313	0.0247	0.002	0.1317	0.0199	0.0032	0.0028	0.0017	7e-04	0.0432	0.017	0.0305	0.0686	0.0158	0.0899	0.0012
20	rs79818682	35589120	0.86	0.78654304280128	0.79	0.8563340912432	0.0942760837407184	0.274908181287383	0.0235	0.0159	0.014	0.0021	0.1941	0.0035	0.0024	0.0508	0.0012	0.1051	0.1319	0.025	0.002	0.1316	0.02	0.0033	0.0029	0.0017	8e-04	0.0426	0.017	0.0302	0.0683	0.0161	0.0892	0.0012
20	rs6103024	35589126	0.86	0.78654304280128	0.79	0.8563340912432	0.0943505683050158	0.273982392761181	0.0235	0.0159	0.014	0.0021	0.1941	0.0035	0.0024	0.0508	0.0011	0.105	0.1319	0.025	0.002	0.1316	0.02	0.0033	0.0029	0.0017	8e-04	0.0426	0.017	0.0302	0.0683	0.0161	0.0893	0.0012
20	rs4812641	35590249	0.86	0.78654304280128	0.79	0.8563340912432	0.0946737629341659	0.282816026903884	0.0235	0.0159	0.014	0.0021	0.1941	0.0035	0.0024	0.0509	0.0012	0.105	0.1319	0.0251	0.002	0.1316	0.02	0.0033	0.0029	0.0017	8e-04	0.0426	0.0171	0.0302	0.0683	0.0161	0.0893	0.0012
20	rs8126024	35591774	0.86	0.78654304280128	0.79	0.8563340912432	0.0923524760638621	0.274792405041777	0.0235	0.0159	0.014	0.0021	0.194	0.0036	0.0025	0.0508	0.0011	0.105	0.1319	0.0251	0.0021	0.1316	0.02	0.0033	0.0029	0.0017	8e-04	0.0426	0.017	0.0302	0.0682	0.0161	0.0892	0.0012
20	rs112984321	35607479	0.86	0.78654304280128	0.79	0.8563340912432	0.0773953057974636	0.275603154425905	0.0235	0.0161	0.0143	0.0022	0.1941	0.0038	0.0026	0.0508	0.0012	0.1046	0.1318	0.0251	0.0022	0.1307	0.02	0.0035	0.0029	0.0019	9e-04	0.0425	0.0173	0.03	0.0685	0.0162	0.0889	0.0012
20	rs116855961	35612939	0.86	0.78654304280128	0.79	0.8563340912432	0.0769583084765638	0.275950843732749	0.0236	0.0161	0.0143	0.0022	0.1941	0.0038	0.0026	0.0508	0.0011	0.1046	0.1319	0.0251	0.0021	0.1306	0.02	0.0035	0.0029	0.0019	8e-04	0.0425	0.0173	0.0299	0.0685	0.0162	0.0889	0.0012
20	rs6030620	35619766	0.86	0.78654304280128	0.79	0.8563340912432	0.0757216064856833	0.264205897450998	0.0237	0.0161	0.0144	0.0022	0.1941	0.0038	0.0026	0.0508	0.0011	0.1045	0.1319	0.0251	0.0021	0.1305	0.0201	0.0035	0.0029	0.002	8e-04	0.0425	0.0173	0.0299	0.0686	0.0162	0.0889	0.0012
20	rs77052854	35661007	0.86	0.78654304280128	0.79	0.8563340912432	0.0732868962573753	0.258620551062643	0.0237	0.0162	0.0144	0.0022	0.1941	0.0038	0.0027	0.0507	0.0011	0.1045	0.1318	0.0251	0.0021	0.1303	0.0201	0.0035	0.0029	0.002	7e-04	0.0424	0.0173	0.0302	0.0685	0.0164	0.0889	0.0012
20	rs17722686	35665447	0.86	0.78654304280128	0.79	0.8563340912432	0.0733503085460639	0.257598741761976	0.0237	0.0162	0.0144	0.0022	0.1941	0.0038	0.0027	0.0507	0.0011	0.1045	0.1318	0.0251	0.0021	0.1303	0.0201	0.0035	0.0029	0.002	7e-04	0.0424	0.0173	0.0302	0.0685	0.0164	0.0889	0.0012
20	rs6130402	35667304	0.86	0.78654304280128	0.8	0.78786632127418	0.0735195818228625	0.260667970731158	0.0237	0.0162	0.0144	0.0022	0.1941	0.0038	0.0027	0.0507	0.0011	0.1045	0.1318	0.0251	0.0021	0.1303	0.0201	0.0035	0.0029	0.002	7e-04	0.0424	0.0173	0.0302	0.0685	0.0164	0.0889	0.0012
20	rs6124577	35673082	0.86	0.78654304280128	0.8	0.78786632127418	0.073413756389803	0.265579407875778	0.0237	0.0161	0.0144	0.0022	0.194	0.0038	0.0026	0.0507	0.0011	0.1044	0.1318	0.0251	0.0021	0.1303	0.0201	0.0036	0.003	0.002	8e-04	0.0424	0.0173	0.0301	0.0685	0.0164	0.0889	0.0012
20	rs6073285	35717715	0.86	0.78654304280128	0.8	0.78786632127418	0.0734772397943387	0.257031619075699	0.0237	0.0161	0.0144	0.0022	0.1941	0.0038	0.0026	0.0506	0.0011	0.1044	0.1318	0.0251	0.0021	0.1303	0.0201	0.0036	0.003	0.002	8e-04	0.0424	0.0173	0.0301	0.0685	0.0164	0.0889	0.0012
20	rs117314541	35731181	0.86	0.78654304280128	0.8	0.78786632127418	0.0729492976319547	0.250032123118875	0.0237	0.0161	0.0144	0.0022	0.1941	0.0038	0.0026	0.0506	0.0011	0.1044	0.1318	0.0251	0.0021	0.1303	0.0201	0.0036	0.003	0.002	8e-04	0.0424	0.0173	0.0301	0.0685	0.0164	0.0889	0.0012
20	rs1744760	35740794	0.86	0.78654304280128	0.8	0.78786632127418	0.0727388115920177	0.258961436124977	0.0237	0.016	0.0144	0.0022	0.1941	0.0038	0.0026	0.0506	0.0011	0.1044	0.1318	0.0251	0.0021	0.1302	0.0201	0.0037	0.003	0.002	8e-04	0.0424	0.0172	0.0301	0.0686	0.0164	0.0888	0.0012
20	rs1624888	35748894	0.86	0.78654304280128	0.8	0.78786632127418	0.0700177916495844	0.210854034223391	0.0234	0.016	0.0143	0.0022	0.1942	0.004	0.0027	0.0504	0.0011	0.104	0.132	0.0253	0.0021	0.13	0.0202	0.0037	0.0031	0.0021	7e-04	0.0424	0.0172	0.0301	0.0685	0.0165	0.0888	0.0012
20	rs113747754	35749423	0.86	0.78654304280128	0.81	0.722979171095748	0.0700177916495844	0.210960407392729	0.0234	0.016	0.0143	0.0022	0.1942	0.004	0.0027	0.0504	0.0011	0.104	0.132	0.0253	0.0021	0.13	0.0202	0.0037	0.0031	0.0021	7e-04	0.0424	0.0172	0.0301	0.0685	0.0165	0.0888	0.0012
20	rs79445533	35751815	0.86	0.78654304280128	0.81	0.722979171095748	0.0709242028123907	0.210322435071209	0.0234	0.016	0.0143	0.0022	0.1942	0.004	0.0027	0.0504	0.0011	0.104	0.1319	0.0253	0.0021	0.1301	0.0202	0.0037	0.0031	0.0021	8e-04	0.0424	0.0172	0.0301	0.0686	0.0165	0.0889	0.0012
20	rs8115854	35766337	0.86	0.78654304280128	0.81	0.722979171095748	0.070573098657715	0.21170551676307	0.0234	0.016	0.0143	0.0022	0.1942	0.004	0.0027	0.0504	0.0011	0.104	0.132	0.0253	0.0021	0.13	0.0203	0.0038	0.0031	0.0021	8e-04	0.0424	0.0172	0.0301	0.0685	0.0165	0.0889	0.0012
20	rs1744769	35769592	0.86	0.78654304280128	0.81	0.722979171095748	0.0707588360801704	0.209897476102261	0.0234	0.016	0.0143	0.0022	0.1942	0.004	0.0027	0.0504	0.0011	0.104	0.132	0.0252	0.0021	0.13	0.0202	0.0038	0.0031	0.0021	8e-04	0.0424	0.0172	0.0301	0.0685	0.0164	0.0889	0.0012
20	rs1780680	35769647	0.86	0.78654304280128	0.81	0.722979171095748	0.0712141991719791	0.208730310155306	0.0234	0.016	0.0143	0.0022	0.1942	0.004	0.0027	0.0504	0.0011	0.104	0.132	0.0252	0.0021	0.13	0.0203	0.0038	0.0031	0.0021	7e-04	0.0423	0.0172	0.0301	0.0685	0.0164	0.0889	0.0012
20	rs13038765	35780729	0.87	0.726891327677376	0.82	0.661616834019215	0.0721306318381013	0.194170386651712	0.0234	0.0159	0.0144	0.0022	0.1942	0.004	0.0027	0.0504	0.0011	0.104	0.132	0.0253	0.0021	0.1301	0.0203	0.0038	0.0031	0.0021	7e-04	0.0423	0.0172	0.0301	0.0685	0.0164	0.0888	0.0012
20	rs1615246	35783494	0.87	0.726891327677376	0.82	0.661616834019215	0.0720052152182982	0.178963540689277	0.0234	0.0159	0.0144	0.0022	0.1942	0.004	0.0027	0.0504	0.0011	0.104	0.132	0.0252	0.0021	0.1301	0.0204	0.0038	0.0031	0.0021	7e-04	0.0423	0.0172	0.0301	0.0685	0.0164	0.0888	0.0012
20	rs118071937	35786174	0.87	0.726891327677376	0.82	0.661616834019215	0.0712556900649132	0.167915531392717	0.0234	0.0159	0.0144	0.0022	0.1941	0.004	0.0027	0.0504	0.0011	0.104	0.132	0.0253	0.0021	0.1301	0.0204	0.0038	0.0031	0.0021	7e-04	0.0424	0.0172	0.0301	0.0686	0.0164	0.0888	0.0012
20	rs8126443	35787154	0.87	0.726891327677376	0.82	0.661616834019215	0.0712141991719791	0.167030541089163	0.0233	0.0159	0.0144	0.0022	0.1941	0.004	0.0027	0.0504	0.0011	0.104	0.132	0.0253	0.0021	0.1301	0.0204	0.0038	0.0031	0.0021	7e-04	0.0424	0.0172	0.0301	0.0686	0.0164	0.0888	0.0012
20	rs62621241	35796541	0.87	0.726891327677376	0.82	0.661616834019215	0.0708828375814122	0.17127355698756	0.0233	0.0159	0.0144	0.0022	0.1941	0.004	0.0027	0.0504	0.0011	0.1039	0.132	0.0253	0.0021	0.1301	0.0204	0.0038	0.0031	0.0022	7e-04	0.0424	0.0172	0.0301	0.0686	0.0164	0.0887	0.0012
20	rs116925706	35796575	0.87	0.726891327677376	0.82	0.661616834019215	0.0708828375814122	0.171075384045467	0.0233	0.0159	0.0144	0.0022	0.1941	0.004	0.0027	0.0504	0.0011	0.1039	0.132	0.0253	0.0021	0.1301	0.0204	0.0038	0.0031	0.0022	7e-04	0.0424	0.0172	0.0301	0.0686	0.0164	0.0887	0.0012
20	rs6031882	35809783	0.87	0.726891327677376	0.82	0.661616834019215	0.0694245301287284	0.174355430990166	0.0233	0.0159	0.0144	0.0022	0.194	0.004	0.0027	0.0504	0.0011	0.1039	0.1321	0.0253	0.0021	0.13	0.0204	0.0038	0.0031	0.0022	7e-04	0.0424	0.0171	0.0301	0.0686	0.0165	0.0887	0.0012
20	rs2284356	35813514	0.87	0.726891327677376	0.82	0.661616834019215	0.0693633459763689	0.146575137116279	0.0233	0.0159	0.0144	0.0022	0.194	0.004	0.0027	0.0504	0.0011	0.1039	0.132	0.0251	0.0021	0.13	0.0204	0.0038	0.0031	0.0023	7e-04	0.0424	0.0171	0.0301	0.0687	0.0165	0.0887	0.0012
20	rs75081152	35817894	0.87	0.726891327677376	0.82	0.661616834019215	0.069547003984367	0.138223683378998	0.0234	0.0159	0.0144	0.0022	0.1939	0.004	0.0027	0.0504	0.0011	0.1039	0.132	0.0251	0.0021	0.13	0.0204	0.0038	0.0031	0.0023	7e-04	0.0424	0.0171	0.0301	0.0687	0.0165	0.0887	0.0012
20	rs34488353	35835826	0.87	0.726891327677376	0.82	0.661616834019215	0.0695674299788033	0.13611819557859	0.0234	0.0159	0.0144	0.0022	0.1938	0.0041	0.0028	0.0504	0.0011	0.1038	0.1319	0.0251	0.0021	0.13	0.0204	0.0038	0.0031	0.0023	7e-04	0.0424	0.0171	0.0301	0.0688	0.0165	0.0887	0.0012
20	rs73293715	35844057	0.87	0.726891327677376	0.82	0.661616834019215	0.0695674299788033	0.135388633198017	0.0234	0.0159	0.0144	0.0022	0.1938	0.0041	0.0028	0.0504	0.0011	0.1038	0.1319	0.0251	0.0021	0.13	0.0204	0.0038	0.0032	0.0023	7e-04	0.0424	0.0171	0.0301	0.0688	0.0165	0.0887	0.0012
20	rs765630	35850996	0.87	0.726891327677376	0.82	0.661616834019215	0.0681873589274764	0.135844440998802	0.0234	0.0159	0.0144	0.0022	0.1936	0.0041	0.0028	0.0504	0.0011	0.1039	0.132	0.0251	0.0022	0.13	0.0204	0.0039	0.0032	0.0023	7e-04	0.0424	0.0171	0.0301	0.0688	0.0165	0.0887	0.0012
20	rs117475222	35852309	0.87	0.726891327677376	0.82	0.661616834019215	0.0682075234261823	0.135935670048262	0.0234	0.0159	0.0144	0.0022	0.1936	0.0041	0.0028	0.0504	0.0011	0.1039	0.132	0.0251	0.0022	0.13	0.0204	0.0039	0.0032	0.0023	7e-04	0.0424	0.0171	0.0301	0.0688	0.0165	0.0887	0.0012
20	rs79906004	35854324	0.87	0.726891327677376	0.82	0.661616834019215	0.0682478641099316	0.133661706529128	0.0234	0.0159	0.0144	0.0022	0.1936	0.0041	0.0028	0.0504	0.0011	0.1039	0.132	0.0251	0.0022	0.13	0.0204	0.0039	0.0032	0.0023	7e-04	0.0424	0.0171	0.0301	0.0688	0.0165	0.0887	0.0012
20	rs111822578	35860657	0.87	0.726891327677376	0.82	0.661616834019215	0.0677045789690178	0.129604341022581	0.0234	0.0159	0.0144	0.0022	0.1936	0.0041	0.0028	0.0504	0.0011	0.1038	0.132	0.0251	0.0022	0.13	0.0204	0.0039	0.0032	0.0023	8e-04	0.0424	0.0171	0.0301	0.0688	0.0166	0.0887	0.0012
20	rs4608	35865054	0.87	0.726891327677376	0.83	0.603719568470427	0.0676443890681649	0.128172907879279	0.0234	0.0159	0.0144	0.0022	0.1936	0.0041	0.0028	0.0504	0.0011	0.1038	0.132	0.0251	0.0022	0.13	0.0204	0.0039	0.0032	0.0023	8e-04	0.0423	0.0171	0.0301	0.0688	0.0166	0.0887	0.0012
20	rs1534974	35873195	0.87	0.726891327677376	0.83	0.603719568470427	0.0589719716337999	0.142469961976645	0.0238	0.0159	0.0145	0.0023	0.1923	0.0042	0.0029	0.0501	0.0013	0.1038	0.1314	0.0253	0.0023	0.1297	0.0206	0.004	0.0032	0.0025	9e-04	0.0421	0.017	0.0302	0.069	0.0168	0.0886	0.0014
20	rs79481321	35873374	0.87	0.726891327677376	0.83	0.603719568470427	0.0623508307502912	0.100421787636218	0.0238	0.0158	0.0145	0.0023	0.1918	0.0042	0.0029	0.05	0.0013	0.1039	0.1316	0.0254	0.0023	0.1296	0.0206	0.004	0.0032	0.0025	9e-04	0.042	0.017	0.0302	0.0691	0.0169	0.0888	0.0014
20	rs74402782	35874117	0.87	0.726891327677376	0.83	0.603719568470427	0.0566572771875976	0.0988806819688679	0.0238	0.0158	0.0146	0.0023	0.1913	0.0042	0.0029	0.05	0.0013	0.1044	0.1313	0.0257	0.0023	0.1295	0.0207	0.004	0.0032	0.0024	9e-04	0.0418	0.0169	0.0302	0.0692	0.017	0.089	0.0014
20	rs4988492	35882698	0.87	0.726891327677376	0.83	0.603719568470427	0.0425768725640106	0.137948383680462	0.0238	0.016	0.0147	0.0024	0.1896	0.0042	0.003	0.05	0.0014	0.105	0.1303	0.0264	0.0024	0.1292	0.0211	0.0039	0.0032	0.0024	9e-04	0.0414	0.0165	0.0302	0.0697	0.0174	0.0896	0.0015
20	rs74833886	35884600	0.88	0.670214810425093	0.83	0.603719568470427	0.0418891967431829	0.140525634072531	0.0238	0.016	0.0147	0.0024	0.1894	0.0042	0.003	0.05	0.0014	0.1051	0.1303	0.0265	0.0024	0.1291	0.0211	0.0039	0.0032	0.0024	9e-04	0.0413	0.0165	0.0302	0.0697	0.0174	0.0896	0.0015
20	rs6032456	35886284	0.88	0.670214810425093	0.83	0.603719568470427	0.0415988906599085	0.131492025040899	0.0238	0.016	0.0147	0.0024	0.1893	0.0042	0.003	0.05	0.0014	0.1051	0.1302	0.0265	0.0024	0.1291	0.0211	0.0039	0.0032	0.0023	9e-04	0.0413	0.0165	0.0302	0.0698	0.0174	0.0897	0.0015
20	rs6032470	35887527	0.88	0.670214810425093	0.83	0.603719568470427	0.0424152397319317	0.13113168761125	0.0238	0.0161	0.0147	0.0024	0.1892	0.0042	0.003	0.0499	0.0014	0.1052	0.1301	0.0266	0.0024	0.1291	0.0212	0.0039	0.0032	0.0023	9e-04	0.0413	0.0164	0.0302	0.0698	0.0175	0.0898	0.0015
20	rs28932184	35891270	0.88	0.670214810425093	0.83	0.603719568470427	0.039075745615567	0.131401906408815	0.0238	0.0161	0.0148	0.0024	0.1882	0.0042	0.0031	0.0501	0.0015	0.1053	0.1294	0.0271	0.0024	0.1287	0.0214	0.0039	0.0032	0.0023	9e-04	0.041	0.0164	0.0302	0.07	0.0177	0.0902	0.0015
20	rs117647525	35905395	0.88	0.670214810425093	0.83	0.603719568470427	0.0453432938829435	0.0853618454965453	0.0238	0.0166	0.0152	0.0027	0.1842	0.0044	0.0036	0.0509	0.0018	0.1062	0.1257	0.029	0.0026	0.1267	0.0226	0.0041	0.0032	0.0024	7e-04	0.039	0.0166	0.0304	0.0697	0.0187	0.0929	0.002
20	rs78681060	35908770	0.88	0.670214810425093	0.83	0.603719568470427	0.0448688750468083	0.0919442287562431	0.0238	0.0166	0.0152	0.0027	0.1841	0.0044	0.0036	0.051	0.0018	0.1062	0.1257	0.029	0.0026	0.1267	0.0226	0.0041	0.0032	0.0024	7e-04	0.039	0.0166	0.0304	0.0697	0.0187	0.0929	0.002
20	rs6032618	35915021	0.88	0.670214810425093	0.83	0.603719568470427	0.0465989807002773	0.0987190025728673	0.0238	0.0166	0.0152	0.0027	0.1841	0.0044	0.0037	0.051	0.0018	0.1062	0.1255	0.0291	0.0026	0.1267	0.0226	0.0041	0.0032	0.0024	7e-04	0.0389	0.0166	0.0304	0.0697	0.0188	0.093	0.0021
20	rs56151005	35916966	0.87	0.726891327677376	0.84	0.549223467132668	0.047798419560788	0.107178599216655	0.0238	0.0166	0.0152	0.0027	0.184	0.0044	0.0037	0.051	0.0018	0.1062	0.1255	0.0291	0.0026	0.1268	0.0226	0.0041	0.0032	0.0024	7e-04	0.039	0.0166	0.0304	0.0697	0.0188	0.093	0.0021
20	rs75910986	35933761	0.87	0.726891327677376	0.84	0.549223467132668	0.0485183746094075	0.115216702404417	0.0238	0.0166	0.0152	0.0027	0.1839	0.0044	0.0037	0.0511	0.0018	0.1062	0.1253	0.0291	0.0026	0.1269	0.0226	0.0041	0.0032	0.0024	8e-04	0.0389	0.0167	0.0304	0.0698	0.0188	0.0929	0.0021
20	rs80023744	35936471	0.87	0.726891327677376	0.84	0.549223467132668	0.0485505417199147	0.117023328175156	0.0238	0.0166	0.0152	0.0027	0.1839	0.0044	0.0037	0.0511	0.0018	0.1062	0.1252	0.0291	0.0026	0.1269	0.0226	0.0041	0.0032	0.0024	8e-04	0.0389	0.0167	0.0305	0.0698	0.0188	0.0929	0.0021
20	rs12481709	35937899	0.87	0.726891327677376	0.84	0.549223467132668	0.0488730059111565	0.117800852466429	0.0238	0.0166	0.0152	0.0027	0.1839	0.0044	0.0037	0.0511	0.0018	0.1063	0.1252	0.0291	0.0026	0.1269	0.0226	0.0041	0.0032	0.0024	8e-04	0.0389	0.0167	0.0304	0.0698	0.0188	0.093	0.0021
20	rs11906047	35938765	0.87	0.726891327677376	0.84	0.549223467132668	0.0490509764338999	0.117973900030531	0.0238	0.0166	0.0152	0.0027	0.1839	0.0044	0.0037	0.051	0.0018	0.1063	0.1252	0.0291	0.0026	0.1269	0.0226	0.0041	0.0032	0.0024	8e-04	0.0389	0.0167	0.0304	0.0698	0.0188	0.093	0.0021
20	rs1043404	35945104	0.87	0.726891327677376	0.84	0.549223467132668	0.0520761938357805	0.148832041487617	0.0238	0.0166	0.0152	0.0027	0.1841	0.0044	0.0037	0.0509	0.0018	0.1065	0.125	0.029	0.0027	0.1267	0.0226	0.0041	0.0032	0.0024	8e-04	0.0386	0.0168	0.0305	0.0698	0.0188	0.0932	0.0021
20	rs1806940	35945174	0.87	0.726891327677376	0.84	0.549223467132668	0.0517564175406722	0.145919219953909	0.0238	0.0166	0.0152	0.0027	0.1841	0.0044	0.0037	0.0509	0.0018	0.1065	0.1249	0.029	0.0027	0.1267	0.0226	0.0041	0.0032	0.0024	8e-04	0.0386	0.0168	0.0305	0.0698	0.0189	0.0931	0.0021
20	rs6090496	35958104	0.88	0.670214810425093	0.84	0.549223467132668	0.0438100660168002	0.096306275913502	0.0239	0.0165	0.0153	0.0028	0.1841	0.0044	0.0037	0.0507	0.0017	0.1064	0.125	0.0293	0.0026	0.1265	0.0226	0.0041	0.0032	0.0023	8e-04	0.0388	0.0168	0.0304	0.0699	0.019	0.0932	0.002
20	rs6090501	35959814	0.88	0.670214810425093	0.84	0.549223467132668	0.039857856571808	0.0908466920878404	0.0239	0.0165	0.0153	0.0028	0.184	0.0044	0.0037	0.0506	0.0016	0.1064	0.1252	0.0293	0.0025	0.1265	0.0226	0.0041	0.0032	0.0023	8e-04	0.0388	0.0169	0.0304	0.0699	0.019	0.0931	0.002
20	rs76522674	35962112	0.88	0.670214810425093	0.84	0.549223467132668	0.0377868140320273	0.0873545293519021	0.0238	0.0164	0.0153	0.0028	0.1841	0.0044	0.0037	0.0506	0.0016	0.1063	0.1252	0.0295	0.0025	0.1264	0.0226	0.0041	0.0032	0.0023	8e-04	0.0388	0.0168	0.0304	0.0698	0.019	0.0932	0.002
20	rs62208292	35964460	0.88	0.670214810425093	0.84	0.549223467132668	0.0369529390403768	0.086969890460622	0.0238	0.0164	0.0153	0.0028	0.1842	0.0044	0.0037	0.0506	0.0016	0.1063	0.1252	0.0295	0.0025	0.1263	0.0226	0.0041	0.0032	0.0023	8e-04	0.0388	0.0168	0.0304	0.0698	0.019	0.0933	0.002
20	rs77802213	35966213	0.88	0.670214810425093	0.84	0.549223467132668	0.0341096127155011	0.0711597208539479	0.0238	0.0164	0.0153	0.0028	0.1842	0.0045	0.0037	0.0506	0.0016	0.1063	0.1252	0.0295	0.0025	0.1262	0.0225	0.0042	0.0032	0.0023	8e-04	0.0387	0.0168	0.0304	0.0697	0.019	0.0935	0.002
20	rs7275012	35973099	0.88	0.670214810425093	0.84	0.549223467132668	0.0265324821474449	0.0667559690699651	0.0238	0.0164	0.0156	0.0029	0.1849	0.0045	0.0037	0.0507	0.0015	0.1064	0.1251	0.0296	0.0025	0.1256	0.0225	0.0042	0.0033	0.0022	8e-04	0.0383	0.0168	0.0304	0.0696	0.0191	0.0933	0.0019
20	rs6066028	35974091	0.88	0.670214810425093	0.84	0.549223467132668	0.0258721036598073	0.0616679452004823	0.0238	0.0164	0.0156	0.0029	0.1849	0.0045	0.0038	0.0508	0.0014	0.1064	0.1251	0.0296	0.0024	0.1256	0.0225	0.0042	0.0033	0.0022	8e-04	0.0383	0.0168	0.0303	0.0697	0.0191	0.0932	0.0019
20	rs76583649	35976215	0.88	0.670214810425093	0.84	0.549223467132668	0.024416762143429	0.0567518894301204	0.0238	0.0165	0.0156	0.003	0.1848	0.0046	0.0038	0.0509	0.0014	0.1062	0.1251	0.0297	0.0024	0.1256	0.0225	0.0043	0.0034	0.0022	8e-04	0.0382	0.0169	0.0303	0.0697	0.0191	0.0932	0.0019
20	rs6017943	35977497	0.88	0.670214810425093	0.84	0.549223467132668	0.0250403649664569	0.0521982510585336	0.0238	0.0165	0.0156	0.003	0.1848	0.0046	0.0038	0.0509	0.0014	0.1061	0.1252	0.0297	0.0024	0.1256	0.0225	0.0043	0.0034	0.0022	8e-04	0.0382	0.0169	0.0302	0.0697	0.0191	0.0931	0.0018
20	rs77386712	35982868	0.89	0.616467558766813	0.84	0.549223467132668	0.0286300628026594	0.0476914650292326	0.0238	0.0165	0.0155	0.0031	0.1849	0.0048	0.0039	0.051	0.0014	0.1061	0.125	0.0298	0.0025	0.1251	0.0224	0.0044	0.0035	0.0022	8e-04	0.0382	0.0168	0.0302	0.0698	0.0189	0.0929	0.0018
20	rs3762206	35984115	0.89	0.616467558766813	0.84	0.549223467132668	0.027377406746875	0.0470961458690523	0.0238	0.0165	0.0155	0.0032	0.1849	0.0048	0.0039	0.051	0.0014	0.1061	0.1249	0.0299	0.0025	0.125	0.0224	0.0044	0.0035	0.0022	8e-04	0.0382	0.0167	0.0303	0.0698	0.0188	0.0929	0.0018
20	rs75477800	35985663	0.89	0.616467558766813	0.84	0.549223467132668	0.0239908429808999	0.0441115188441802	0.0236	0.0165	0.0156	0.0032	0.1847	0.0049	0.004	0.051	0.0014	0.1058	0.125	0.0301	0.0026	0.1249	0.0224	0.0045	0.0036	0.0022	8e-04	0.0381	0.0166	0.0303	0.07	0.0189	0.0926	0.0018
20	rs6017996	35986653	0.9	0.565600701999265	0.84	0.549223467132668	0.0203854379859211	0.0428508550264692	0.0235	0.0166	0.0158	0.0033	0.1846	0.005	0.004	0.0511	0.0014	0.1055	0.1251	0.0303	0.0026	0.1249	0.0225	0.0046	0.0037	0.0022	8e-04	0.0379	0.0165	0.0302	0.0701	0.0189	0.0924	0.0018
20	rs6018027	35990792	0.91	0.517562282080777	0.84	0.549223467132668	0.0102661438347525	0.04183154410652	0.023	0.0165	0.0166	0.0036	0.1839	0.0054	0.0043	0.0515	0.0017	0.1046	0.1253	0.0313	0.0031	0.1233	0.0225	0.0051	0.0041	0.0024	9e-04	0.0371	0.0162	0.0303	0.0703	0.0199	0.0908	0.0017
20	rs76509707	35991560	0.92	0.472297109457422	0.84	0.549223467132668	0.0100260364089892	0.0369543923713855	0.0228	0.0165	0.0167	0.0037	0.1838	0.0055	0.0043	0.0514	0.0017	0.1043	0.1255	0.0316	0.0031	0.1233	0.0226	0.0052	0.0042	0.0024	0.001	0.0368	0.0161	0.0304	0.0704	0.0201	0.0903	0.0016
20	rs77909210	35998147	0.92	0.472297109457422	0.84	0.549223467132668	0.00599246322119411	0.0286491709913138	0.022	0.0165	0.017	0.0039	0.1837	0.0057	0.0045	0.0523	0.0017	0.1034	0.1269	0.0321	0.0031	0.1233	0.0225	0.0055	0.0045	0.0024	0.001	0.036	0.0159	0.0301	0.0702	0.0205	0.089	0.0015
20	rs76448157	36001130	0.92	0.472297109457422	0.84	0.549223467132668	0.00583026620810313	0.0285072563271457	0.022	0.0165	0.017	0.0039	0.1837	0.0057	0.0045	0.0524	0.0017	0.1033	0.127	0.0321	0.0032	0.1233	0.0225	0.0055	0.0045	0.0024	0.001	0.036	0.0159	0.0301	0.0702	0.0205	0.0889	0.0015
20	rs6018156	36006050	0.92	0.472297109457422	0.84	0.549223467132668	0.00546397135477916	0.0270140923458692	0.022	0.0165	0.0169	0.0039	0.1836	0.0057	0.0045	0.0525	0.0017	0.1032	0.1271	0.0322	0.0031	0.1233	0.0225	0.0056	0.0046	0.0024	0.001	0.0359	0.016	0.0302	0.0702	0.0205	0.0887	0.0015
20	rs6090585	36009145	0.93	0.429746626914861	0.84	0.549223467132668	0.00260645483960326	0.0328564964502637	0.0218	0.0165	0.0179	0.0039	0.1832	0.0057	0.0045	0.0525	0.0017	0.1034	0.1289	0.0321	0.0031	0.1252	0.0192	0.0056	0.0046	0.0024	0.001	0.0359	0.0159	0.0302	0.0696	0.0204	0.0884	0.0015
20	rs3762205	36010089	0.93	0.429746626914861	0.84	0.549223467132668	0.00260102985489388	0.0328060424455138	0.0218	0.0165	0.0179	0.0039	0.1833	0.0057	0.0045	0.0525	0.0017	0.1034	0.1289	0.032	0.0031	0.1253	0.0192	0.0056	0.0046	0.0024	0.0011	0.0359	0.016	0.0302	0.0696	0.0204	0.0885	0.0015
20	rs744285	36010475	0.93	0.429746626914861	0.84	0.549223467132668	0.00276775835395614	0.0330080728018168	0.0218	0.0165	0.0179	0.0039	0.1832	0.0057	0.0045	0.0525	0.0018	0.1034	0.1289	0.032	0.0032	0.1252	0.0192	0.0056	0.0046	0.0024	0.0011	0.0359	0.016	0.0302	0.0696	0.0204	0.0885	0.0015
20	rs911496	36010857	0.93	0.429746626914861	0.84	0.549223467132668	0.00278870809678769	0.0332614138725438	0.0218	0.0165	0.0179	0.0039	0.1833	0.0057	0.0045	0.0525	0.0018	0.1034	0.1289	0.032	0.0032	0.1252	0.0192	0.0056	0.0046	0.0024	0.0011	0.0359	0.016	0.0302	0.0696	0.0204	0.0885	0.0015
20	rs28763883	36024820	0.94	0.389848785336034	0.84	0.549223467132668	0.0130190631073732	0.060009941834155	0.0208	0.0169	0.018	0.0043	0.182	0.0063	0.0047	0.0534	0.0022	0.1031	0.1291	0.0328	0.0032	0.1261	0.0191	0.0061	0.005	0.0025	0.0012	0.0337	0.0156	0.0297	0.0693	0.0209	0.0876	0.0014
20	rs1570209	36028831	0.94	0.389848785336034	0.84	0.549223467132668	0.0130001905117217	0.0585668296669022	0.0207	0.017	0.0181	0.0043	0.1819	0.0063	0.0047	0.0535	0.0022	0.1031	0.1291	0.0329	0.0033	0.126	0.0191	0.0061	0.005	0.0025	0.0012	0.0336	0.0155	0.0297	0.0693	0.0209	0.0877	0.0015
20	rs2273677	36031501	0.94	0.389848785336034	0.84	0.549223467132668	0.0148512812521799	0.0622025491949414	0.0207	0.017	0.0181	0.0043	0.1818	0.0063	0.0046	0.0536	0.0022	0.1031	0.1291	0.0329	0.0033	0.126	0.0191	0.0061	0.005	0.0025	0.0013	0.0335	0.0155	0.0297	0.0694	0.021	0.0876	0.0015
20	rs56234938	36031986	0.94	0.389848785336034	0.84	0.549223467132668	0.0150395586202535	0.0624035290588065	0.0207	0.017	0.0181	0.0043	0.1817	0.0063	0.0046	0.0536	0.0022	0.1031	0.1291	0.0329	0.0033	0.126	0.0191	0.0061	0.005	0.0025	0.0013	0.0335	0.0155	0.0297	0.0694	0.021	0.0876	0.0015
20	rs6122566	36034607	0.94	0.389848785336034	0.84	0.549223467132668	0.0179678232641227	0.0723679956772017	0.0206	0.017	0.0181	0.0043	0.1816	0.0063	0.0046	0.0536	0.0022	0.103	0.1291	0.0329	0.0033	0.126	0.0191	0.0061	0.005	0.0026	0.0013	0.0334	0.0155	0.0296	0.0695	0.021	0.0876	0.0015
20	rs6012140	36037724	0.94	0.389848785336034	0.84	0.549223467132668	0.0195491639914571	0.0769185302473213	0.0206	0.0171	0.0181	0.0043	0.1814	0.0064	0.0047	0.0537	0.0022	0.1028	0.1291	0.033	0.0034	0.1258	0.0191	0.0062	0.005	0.0026	0.0013	0.0333	0.0154	0.0296	0.0696	0.0212	0.0875	0.0015
20	rs58728038	36039893	0.94	0.389848785336034	0.84	0.549223467132668	0.0162583497124121	0.086969890460622	0.0205	0.0171	0.0181	0.0043	0.1812	0.0064	0.0048	0.0539	0.0022	0.1027	0.1291	0.033	0.0034	0.1257	0.0191	0.0062	0.005	0.0026	0.0013	0.0332	0.0154	0.0296	0.0696	0.0213	0.0874	0.0015
20	rs117510562	36042536	0.94	0.389848785336034	0.84	0.549223467132668	0.015421397614152	0.0911597400466434	0.0203	0.0176	0.0181	0.0043	0.1813	0.0065	0.0048	0.0541	0.0021	0.1028	0.1291	0.0332	0.0033	0.1258	0.0192	0.0063	0.005	0.0026	0.0013	0.0329	0.0154	0.0297	0.0693	0.0213	0.0871	0.0014
20	rs4810624	36042906	0.94	0.389848785336034	0.84	0.549223467132668	0.0153928704205949	0.094949494324367	0.0202	0.0177	0.0181	0.0043	0.1813	0.0065	0.0048	0.0541	0.0021	0.1027	0.1292	0.0332	0.0033	0.1258	0.0192	0.0063	0.005	0.0026	0.0013	0.0329	0.0155	0.0298	0.0693	0.0213	0.0871	0.0014
20	rs4810627	36042967	0.94	0.389848785336034	0.84	0.549223467132668	0.0154714140562546	0.0952680550137495	0.0202	0.0177	0.0181	0.0043	0.1813	0.0065	0.0048	0.0541	0.0021	0.1027	0.1292	0.0332	0.0033	0.1258	0.0192	0.0063	0.005	0.0026	0.0013	0.0329	0.0154	0.0298	0.0693	0.0213	0.087	0.0014
20	rs74463432	36044863	0.94	0.389848785336034	0.84	0.549223467132668	0.0118225040909062	0.0928891291361596	0.0201	0.0177	0.018	0.0043	0.1814	0.0065	0.0049	0.0542	0.002	0.1026	0.1292	0.0333	0.0032	0.1259	0.0192	0.0063	0.005	0.0026	0.0013	0.0328	0.0154	0.0299	0.0692	0.0213	0.0871	0.0014
20	rs77959176	36050898	0.94	0.389848785336034	0.84	0.549223467132668	0.011618850834896	0.0843724367190833	0.0198	0.0178	0.018	0.0043	0.1817	0.0066	0.0049	0.0545	0.002	0.102	0.1294	0.0337	0.0033	0.1259	0.0192	0.0064	0.005	0.0025	0.0014	0.0326	0.0151	0.03	0.0692	0.0214	0.087	0.0014
20	rs6066283	36051525	0.94	0.389848785336034	0.84	0.549223467132668	0.0107976037485969	0.0711597208539479	0.0198	0.0178	0.018	0.0043	0.1821	0.0066	0.0049	0.0545	0.002	0.1019	0.1294	0.0337	0.0032	0.1258	0.0192	0.0064	0.005	0.0026	0.0014	0.0327	0.0151	0.03	0.0691	0.0214	0.0869	0.0014
20	rs6018428	36051595	0.94	0.389848785336034	0.84	0.549223467132668	0.0104410519973866	0.0713014336840054	0.0198	0.0178	0.018	0.0043	0.1821	0.0066	0.0049	0.0545	0.002	0.1019	0.1294	0.0337	0.0032	0.1258	0.0192	0.0064	0.005	0.0026	0.0014	0.0328	0.0151	0.03	0.0691	0.0213	0.0869	0.0014
20	rs60070147	36053420	0.95	0.352537935866182	0.84	0.549223467132668	0.0127443044529105	0.0873545293519021	0.0198	0.0179	0.018	0.0043	0.1821	0.0066	0.005	0.0545	0.0019	0.1018	0.1295	0.0336	0.0032	0.1258	0.0191	0.0065	0.005	0.0026	0.0013	0.0326	0.015	0.0301	0.0692	0.0213	0.0868	0.0014
20	rs4810634	36054965	0.95	0.352537935866182	0.84	0.549223467132668	0.0127691021021084	0.0858200580892257	0.0198	0.0179	0.018	0.0042	0.1822	0.0066	0.005	0.0545	0.0019	0.1018	0.1295	0.0335	0.0033	0.1259	0.019	0.0065	0.005	0.0026	0.0013	0.0325	0.015	0.0301	0.0692	0.0213	0.0868	0.0014
20	rs60397064	36057748	0.95	0.352537935866182	0.84	0.549223467132668	0.0158103437055719	0.105349091599781	0.0198	0.0179	0.018	0.0042	0.1822	0.0066	0.0049	0.0545	0.0019	0.1018	0.1295	0.0335	0.0033	0.1258	0.019	0.0065	0.005	0.0026	0.0013	0.0325	0.015	0.0301	0.0692	0.0213	0.0868	0.0014
20	rs79696769	36067729	0.97	0.285396128624663	0.84	0.549223467132668	0.0420202861781895	0.134115369812306	0.0198	0.0182	0.0179	0.004	0.183	0.007	0.0046	0.0544	0.0018	0.1014	0.1296	0.0334	0.0036	0.1255	0.0188	0.007	0.0051	0.0026	0.0012	0.032	0.0142	0.0301	0.0697	0.0209	0.0878	0.0012
20	rs6094726	36067861	0.97	0.285396128624663	0.84	0.549223467132668	0.0371401085742306	0.108349142432876	0.0198	0.0183	0.0179	0.004	0.183	0.0071	0.0046	0.0537	0.0017	0.1019	0.1292	0.0334	0.0037	0.1257	0.0187	0.0071	0.0051	0.0026	0.0012	0.032	0.0141	0.0302	0.0698	0.0209	0.0882	0.0012
20	rs17194885	36068389	0.98	0.255415240389183	0.84	0.549223467132668	0.0621608984049929	0.112824518922755	0.0195	0.0188	0.0175	0.0041	0.1838	0.0072	0.0047	0.0535	0.0016	0.1016	0.129	0.0334	0.0037	0.1261	0.0185	0.0074	0.0052	0.0025	0.0011	0.0319	0.014	0.0303	0.0693	0.0208	0.0883	0.0011
20	rs57381578	36068975	1	0.202230525110681	0.84	0.549223467132668	0.0766968753741074	0.115645883994281	0.0193	0.0195	0.0172	0.0042	0.1847	0.0074	0.0048	0.0534	0.0013	0.1013	0.1288	0.0333	0.0039	0.1263	0.0184	0.0075	0.0053	0.0023	0.0011	0.0318	0.0141	0.0305	0.0688	0.0206	0.0884	0.001
20	rs74807155	36069652	1	0.202230525110681	0.84	0.549223467132668	0.131559655455511	0.138774884672921	0.0191	0.0202	0.017	0.0043	0.1853	0.0075	0.005	0.0534	0.0011	0.1011	0.1288	0.0333	0.004	0.1264	0.0183	0.0077	0.0053	0.0022	9e-04	0.0319	0.014	0.0304	0.0686	0.0205	0.0882	9e-04
20	rs1885260	36070440	1	0.202230525110681	0.85	0.498060230126391	0.12593303575528	0.125150796408133	0.0191	0.0203	0.017	0.0043	0.1854	0.0075	0.005	0.0534	0.001	0.1011	0.1288	0.0333	0.004	0.1264	0.0182	0.0077	0.0053	0.0022	9e-04	0.0319	0.014	0.0304	0.0685	0.0205	0.0881	9e-04
20	rs117171811	36072630	1.01	0.178854520006857	0.85	0.498060230126391	0.149862778945057	0.114959484431824	0.0191	0.0204	0.0168	0.0043	0.186	0.0076	0.005	0.0535	9e-04	0.1014	0.1283	0.0333	0.0039	0.1262	0.018	0.0077	0.0053	0.0022	9e-04	0.0318	0.0138	0.0306	0.0688	0.02	0.0884	9e-04
20	rs17785558	36075786	1.01	0.178854520006857	0.85	0.498060230126391	0.199370943314441	0.117714364705915	0.0194	0.0206	0.0166	0.0043	0.1869	0.0077	0.0051	0.0536	8e-04	0.1019	0.1276	0.0332	0.0039	0.126	0.0176	0.0078	0.0053	0.0022	9e-04	0.0319	0.0136	0.0308	0.0691	0.0193	0.0885	9e-04
20	rs55926922	36079229	1.02	0.157502178544443	0.85	0.498060230126391	0.263828492039423	0.150627545670287	0.0197	0.0207	0.0162	0.0043	0.1886	0.0078	0.0051	0.0529	7e-04	0.1025	0.1273	0.0331	0.0039	0.1258	0.0172	0.0078	0.0053	0.0021	8e-04	0.0319	0.0133	0.0304	0.0696	0.0187	0.0889	8e-04
20	rs59521712	36081725	1.02	0.157502178544443	0.85	0.498060230126391	0.25993533906397	0.152240590799791	0.0197	0.0207	0.0162	0.0043	0.1886	0.0078	0.0051	0.0528	7e-04	0.1026	0.1273	0.033	0.0039	0.1258	0.0172	0.0078	0.0053	0.0021	8e-04	0.0318	0.0132	0.0305	0.0695	0.0188	0.0889	8e-04
20	rs35604425	36082411	1.02	0.157502178544443	0.85	0.498060230126391	0.259034464348838	0.152240590799791	0.0197	0.0207	0.0162	0.0043	0.1887	0.0078	0.0051	0.0528	7e-04	0.1026	0.1273	0.033	0.0039	0.1258	0.0172	0.0078	0.0053	0.0021	8e-04	0.0318	0.0132	0.0305	0.0694	0.0189	0.0889	8e-04
20	rs71351070	36083280	1.02	0.157502178544443	0.85	0.498060230126391	0.258180210576167	0.150911752819125	0.0197	0.0207	0.0162	0.0043	0.1887	0.0078	0.0051	0.0528	7e-04	0.1026	0.1273	0.033	0.0039	0.1258	0.0172	0.0078	0.0053	0.0021	8e-04	0.0318	0.0132	0.0305	0.0694	0.0189	0.0889	8e-04
20	rs4810665	36087195	1.02	0.157502178544443	0.85	0.498060230126391	0.264783922588243	0.152430765349601	0.0197	0.0207	0.0162	0.0043	0.1888	0.0078	0.0051	0.0527	7e-04	0.1026	0.1273	0.0331	0.0039	0.1257	0.0172	0.0078	0.0053	0.0021	8e-04	0.0318	0.0132	0.0305	0.0693	0.019	0.0889	8e-04
20	rs73099367	36102400	1.02	0.157502178544443	0.85	0.498060230126391	0.305907020965537	0.165363373537302	0.02	0.0207	0.0159	0.0042	0.1893	0.0078	0.0049	0.0527	8e-04	0.103	0.1269	0.0331	0.0039	0.1253	0.017	0.0075	0.0052	0.0026	9e-04	0.0318	0.0132	0.0301	0.07	0.0188	0.0891	9e-04
20	rs112242547	36105266	1.02	0.157502178544443	0.85	0.498060230126391	0.301202816666024	0.167128792396699	0.0201	0.0207	0.0159	0.0042	0.1893	0.0078	0.0049	0.0527	8e-04	0.103	0.1268	0.033	0.0039	0.1253	0.017	0.0075	0.0052	0.0026	9e-04	0.0318	0.0132	0.0301	0.07	0.0187	0.0891	9e-04
20	rs62208326	36105395	1.02	0.157502178544443	0.85	0.498060230126391	0.300861312612888	0.167325355761011	0.0201	0.0207	0.0159	0.0042	0.1893	0.0078	0.0049	0.0527	8e-04	0.103	0.1268	0.033	0.0039	0.1253	0.017	0.0075	0.0052	0.0026	9e-04	0.0318	0.0132	0.0301	0.07	0.0187	0.0891	9e-04
20	rs2064638	36105831	1.02	0.157502178544443	0.84	0.549223467132668	0.299205502313628	0.168506434272203	0.0201	0.0207	0.0159	0.0042	0.1893	0.0078	0.0049	0.0526	8e-04	0.103	0.1269	0.033	0.0039	0.1253	0.017	0.0075	0.0052	0.0026	9e-04	0.0318	0.0132	0.0301	0.07	0.0187	0.0891	9e-04
20	rs116949243	36106328	1.02	0.157502178544443	0.84	0.549223467132668	0.299643333045352	0.168210892011601	0.0201	0.0207	0.0159	0.0042	0.1893	0.0078	0.0049	0.0526	8e-04	0.103	0.1269	0.033	0.0039	0.1253	0.017	0.0075	0.0052	0.0026	9e-04	0.0318	0.0132	0.0301	0.07	0.0187	0.0891	9e-04
20	rs73284764	36111868	1.02	0.157502178544443	0.83	0.603719568470427	0.302521971094808	0.169986864259469	0.0201	0.0208	0.0159	0.0042	0.1893	0.0078	0.0049	0.0526	8e-04	0.103	0.1269	0.033	0.0039	0.1252	0.017	0.0075	0.0052	0.0026	9e-04	0.0318	0.0133	0.0301	0.07	0.0187	0.0891	9e-04
20	rs117332978	36136615	1.02	0.157502178544443	0.83	0.603719568470427	0.294604698371938	0.170085720381327	0.0201	0.0208	0.0159	0.0041	0.1894	0.0078	0.0049	0.0526	8e-04	0.103	0.127	0.033	0.004	0.1252	0.017	0.0075	0.0052	0.0025	9e-04	0.0317	0.0133	0.0301	0.0701	0.0187	0.0891	9e-04
20	rs79655286	36143488	1.02	0.157502178544443	0.83	0.603719568470427	0.290328893530568	0.175353651080667	0.0201	0.0209	0.0159	0.0041	0.1895	0.0078	0.0049	0.0526	8e-04	0.1031	0.127	0.0331	0.004	0.1252	0.017	0.0074	0.0052	0.0025	9e-04	0.0316	0.0134	0.0301	0.0701	0.0187	0.0892	9e-04
20	rs113659165	36144077	1.02	0.157502178544443	0.82	0.661616834019215	0.295280329455339	0.174954125875564	0.0201	0.0209	0.0158	0.0041	0.1895	0.0078	0.0049	0.0526	8e-04	0.1031	0.127	0.0331	0.004	0.1252	0.017	0.0075	0.0052	0.0025	9e-04	0.0316	0.0134	0.0301	0.0701	0.0187	0.0892	9e-04
20	rs6063236	36145356	1.02	0.157502178544443	0.82	0.661616834019215	0.295280329455339	0.175153848982638	0.0201	0.0209	0.0158	0.0041	0.1895	0.0078	0.0049	0.0526	8e-04	0.1031	0.127	0.0331	0.004	0.1252	0.017	0.0075	0.0052	0.0025	9e-04	0.0316	0.0134	0.0301	0.0701	0.0187	0.0892	9e-04
20	rs12481150	36154462	1.03	0.13807906481078	0.82	0.661616834019215	0.296585658452841	0.175953530831188	0.0201	0.0209	0.0157	0.0041	0.1895	0.0078	0.0048	0.0526	8e-04	0.1033	0.127	0.0331	0.004	0.1252	0.017	0.0074	0.0052	0.0025	9e-04	0.0316	0.0134	0.03	0.0701	0.0187	0.0891	9e-04
20	rs77562743	36171026	1.03	0.13807906481078	0.82	0.661616834019215	0.302130791921273	0.180172472046848	0.0201	0.0209	0.0157	0.0041	0.1894	0.0078	0.0049	0.0524	8e-04	0.1039	0.1268	0.0331	0.004	0.125	0.017	0.0075	0.0053	0.0025	9e-04	0.0316	0.0135	0.0299	0.07	0.0188	0.0889	9e-04
20	rs910596	36172549	1.03	0.13807906481078	0.82	0.661616834019215	0.301837583595973	0.180374233113658	0.0201	0.0209	0.0157	0.0041	0.1894	0.0078	0.0049	0.0524	8e-04	0.1039	0.1268	0.0331	0.004	0.125	0.017	0.0075	0.0053	0.0025	9e-04	0.0316	0.0135	0.0299	0.07	0.0188	0.0889	9e-04
20	rs4810841	36175566	1.03	0.13807906481078	0.82	0.661616834019215	0.314481730668418	0.17997078875918	0.0201	0.0209	0.0157	0.0041	0.1894	0.0078	0.0049	0.0524	8e-04	0.1038	0.1269	0.0331	0.004	0.1249	0.017	0.0074	0.0053	0.0025	9e-04	0.0316	0.0135	0.0298	0.0701	0.0188	0.089	9e-04
20	rs76268148	36185885	1.03	0.13807906481078	0.82	0.661616834019215	0.325362905757966	0.178661746574528	0.0201	0.0209	0.0157	0.0041	0.1894	0.0078	0.0049	0.0524	8e-04	0.1039	0.1269	0.0331	0.004	0.1248	0.017	0.0074	0.0053	0.0025	9e-04	0.0315	0.0135	0.0298	0.0701	0.0188	0.0891	9e-04
20	rs1569886	36203280	1.04	0.120487900976968	0.82	0.661616834019215	0.357455257692426	0.182294833329687	0.0201	0.021	0.0155	0.004	0.1892	0.0078	0.0048	0.0523	8e-04	0.104	0.1272	0.0333	0.004	0.124	0.017	0.0073	0.0054	0.0026	9e-04	0.0315	0.0134	0.0297	0.0704	0.0189	0.0897	8e-04
20	rs117452095	36205737	1.08	0.0664216607683517	0.82	0.661616834019215	0.326736691977926	0.135935670048262	0.0204	0.0207	0.0143	0.0035	0.189	0.0075	0.0046	0.0523	7e-04	0.1052	0.129	0.0329	0.0038	0.1216	0.0172	0.0061	0.0054	0.0024	9e-04	0.0311	0.0147	0.0294	0.0716	0.0192	0.0909	7e-04
20	rs75657888	36212326	1.08	0.0664216607683517	0.82	0.661616834019215	0.333908498232539	0.125150796408133	0.0204	0.0207	0.014	0.0034	0.1888	0.0075	0.0046	0.0523	7e-04	0.1055	0.1295	0.0328	0.0038	0.1211	0.0174	0.0059	0.0053	0.0023	9e-04	0.0311	0.015	0.0293	0.0719	0.0193	0.0912	7e-04
20	rs118182216	36212740	1.08	0.0664216607683517	0.82	0.661616834019215	0.329288727395627	0.125239297911218	0.0204	0.0207	0.014	0.0034	0.1887	0.0075	0.0046	0.0523	7e-04	0.1055	0.1296	0.0328	0.0038	0.1211	0.0174	0.0059	0.0053	0.0023	9e-04	0.0311	0.015	0.0293	0.0719	0.0193	0.0912	7e-04
20	rs78052669	36213331	1.08	0.0664216607683517	0.82	0.661616834019215	0.330312443834587	0.126214354614854	0.0204	0.0207	0.014	0.0034	0.1887	0.0075	0.0046	0.0522	7e-04	0.1054	0.1296	0.0328	0.0039	0.1211	0.0174	0.0059	0.0053	0.0023	9e-04	0.0311	0.015	0.0293	0.072	0.0193	0.0912	7e-04
20	rs78872799	36214729	1.08	0.0664216607683517	0.82	0.661616834019215	0.314132350774994	0.123209689104335	0.0204	0.0207	0.014	0.0034	0.1887	0.0075	0.0046	0.0522	7e-04	0.1055	0.1296	0.0328	0.0039	0.121	0.0174	0.0059	0.0054	0.0023	9e-04	0.0311	0.0151	0.0293	0.072	0.0194	0.0912	7e-04
20	rs6095426	36221966	1.08	0.0664216607683517	0.83	0.603719568470427	0.299205502313628	0.127815972895983	0.0204	0.0207	0.014	0.0034	0.1887	0.0075	0.0046	0.0522	7e-04	0.1054	0.1296	0.0328	0.0039	0.121	0.0175	0.0059	0.0054	0.0023	9e-04	0.0311	0.0151	0.0292	0.072	0.0195	0.0912	7e-04
20	rs4810913	36225414	1.08	0.0664216607683517	0.83	0.603719568470427	0.29470116665358	0.142098864716705	0.0204	0.0207	0.014	0.0035	0.1885	0.0075	0.0046	0.0523	7e-04	0.1055	0.1297	0.0328	0.0039	0.1209	0.0175	0.0059	0.0054	0.0023	9e-04	0.0311	0.0151	0.0292	0.0721	0.0195	0.0911	7e-04
20	rs6067017	36235121	1.08	0.0664216607683517	0.83	0.603719568470427	0.292630805425605	0.143678453793877	0.0204	0.0207	0.0139	0.0034	0.1884	0.0075	0.0046	0.0523	7e-04	0.1054	0.1298	0.0326	0.0039	0.1208	0.0176	0.0059	0.0054	0.0023	9e-04	0.0311	0.0151	0.0292	0.0721	0.0196	0.0912	7e-04
20	rs11699256	36237573	1.08	0.0664216607683517	0.83	0.603719568470427	0.296730884077926	0.133661706529128	0.0204	0.0207	0.0139	0.0034	0.1883	0.0075	0.0046	0.0523	7e-04	0.1053	0.1299	0.0326	0.0039	0.1207	0.0176	0.0058	0.0054	0.0023	9e-04	0.0311	0.0151	0.0292	0.0721	0.0196	0.0913	7e-04
20	rs76548777	36242820	1.09	0.0564630724803212	0.83	0.603719568470427	0.281406565403496	0.102873984975318	0.0198	0.0207	0.0136	0.0034	0.1884	0.0073	0.0045	0.0525	7e-04	0.1051	0.1306	0.0325	0.0039	0.1215	0.0182	0.0048	0.0052	0.0022	8e-04	0.0314	0.0155	0.0292	0.0722	0.0197	0.0915	7e-04
20	rs7362456	36243512	1.09	0.0564630724803212	0.83	0.603719568470427	0.274301914631375	0.104108688783079	0.0197	0.0207	0.0135	0.0034	0.1883	0.0073	0.0045	0.0526	7e-04	0.105	0.1306	0.0325	0.0039	0.1216	0.0183	0.0047	0.0052	0.0022	8e-04	0.0314	0.0155	0.0292	0.0722	0.0197	0.0915	7e-04
20	rs6090964	36249491	1.09	0.0564630724803212	0.83	0.603719568470427	0.266654687110999	0.0966266183273808	0.0197	0.0206	0.0135	0.0034	0.1882	0.0073	0.0045	0.0526	7e-04	0.1053	0.1308	0.0324	0.0039	0.1217	0.0183	0.0047	0.0052	0.0022	8e-04	0.0315	0.0156	0.029	0.0722	0.0196	0.0916	7e-04
20	rs79080153	36254113	1.09	0.0564630724803212	0.83	0.603719568470427	0.261425503792067	0.0959863518267054	0.0196	0.0206	0.0134	0.0033	0.1882	0.0073	0.0045	0.0526	7e-04	0.1053	0.1307	0.0324	0.0039	0.1218	0.0183	0.0046	0.0052	0.0022	8e-04	0.0315	0.0156	0.029	0.0722	0.0196	0.0917	7e-04
20	rs198495	36266801	1.1	0.0477200328108175	0.83	0.603719568470427	0.230643330695269	0.0953477608535485	0.0196	0.0204	0.0133	0.0033	0.1882	0.0072	0.0045	0.0527	8e-04	0.1057	0.1309	0.0323	0.0038	0.1223	0.0185	0.0045	0.0052	0.0021	8e-04	0.0315	0.0157	0.0289	0.0722	0.0189	0.0919	7e-04
20	rs78666879	36268783	1.1	0.0477200328108175	0.83	0.603719568470427	0.236125180034976	0.0924949556582326	0.0195	0.0203	0.0133	0.0033	0.1883	0.0072	0.0045	0.0527	8e-04	0.1057	0.1308	0.0323	0.0038	0.1224	0.0185	0.0045	0.0052	0.0021	7e-04	0.0315	0.0157	0.0289	0.0722	0.0189	0.0919	7e-04
20	rs79092315	36274649	1.1	0.0477200328108175	0.83	0.603719568470427	0.259439647278562	0.0962262556519893	0.0194	0.0203	0.0132	0.0032	0.1888	0.0072	0.0044	0.0527	8e-04	0.106	0.1308	0.0322	0.0038	0.1225	0.0188	0.0044	0.0052	0.0022	7e-04	0.0315	0.0158	0.0286	0.072	0.0188	0.0918	6e-04
20	rs112689619	36278748	1.11	0.0400902197142525	0.83	0.603719568470427	0.295376915435134	0.0955072512731851	0.0193	0.0201	0.0132	0.003	0.1893	0.0072	0.0044	0.0529	8e-04	0.1061	0.1309	0.0321	0.0038	0.1225	0.019	0.0042	0.0052	0.0022	6e-04	0.0315	0.0159	0.0282	0.0718	0.0187	0.0919	6e-04
20	rs1928629	36281486	1.11	0.0400902197142525	0.83	0.603719568470427	0.304187474588742	0.0934420856303372	0.0192	0.0201	0.0131	0.003	0.1895	0.0072	0.0044	0.053	9e-04	0.1062	0.1309	0.032	0.0038	0.1225	0.0191	0.0042	0.0052	0.0022	6e-04	0.0315	0.0159	0.0282	0.0718	0.0187	0.092	6e-04
20	rs76730460	36284919	1.11	0.0400902197142525	0.83	0.603719568470427	0.311245355043571	0.0899101185383723	0.0192	0.0201	0.0131	0.0029	0.1895	0.0072	0.0044	0.053	9e-04	0.1062	0.131	0.032	0.0038	0.1225	0.0191	0.0042	0.0051	0.0022	6e-04	0.0315	0.0159	0.0282	0.0719	0.0187	0.092	6e-04
20	rs4810982	36288132	1.11	0.0400902197142525	0.83	0.603719568470427	0.319193191547623	0.0918656599200028	0.0192	0.0201	0.013	0.0029	0.1896	0.0072	0.0044	0.053	9e-04	0.1062	0.131	0.032	0.0038	0.1225	0.0191	0.0041	0.0051	0.0022	6e-04	0.0314	0.0159	0.0282	0.0719	0.0187	0.092	6e-04
20	rs11698997	36296688	1.11	0.0400902197142525	0.84	0.549223467132668	0.339548415099373	0.0889774124480261	0.0191	0.0201	0.0129	0.0028	0.1896	0.0071	0.0044	0.0531	8e-04	0.1062	0.1312	0.032	0.0038	0.1225	0.0191	0.0041	0.0051	0.0022	6e-04	0.0313	0.016	0.0283	0.0721	0.0187	0.0921	6e-04
20	rs17724410	36300866	1.11	0.0400902197142525	0.84	0.549223467132668	0.350869497116434	0.0843724367190833	0.0191	0.0201	0.0128	0.0027	0.1897	0.0069	0.0043	0.0531	8e-04	0.1064	0.1312	0.0319	0.0038	0.1225	0.0189	0.0037	0.005	0.0022	6e-04	0.0328	0.0159	0.0282	0.0721	0.0186	0.092	6e-04
20	rs6012775	36305478	1.11	0.0400902197142525	0.84	0.549223467132668	0.353676663636258	0.0851331088292742	0.019	0.0201	0.0128	0.0027	0.1897	0.0069	0.0043	0.0531	8e-04	0.1064	0.1312	0.0319	0.0038	0.1225	0.0189	0.0037	0.005	0.0022	6e-04	0.0328	0.0159	0.0282	0.0721	0.0186	0.092	6e-04
20	rs6095709	36305770	1.11	0.0400902197142525	0.84	0.549223467132668	0.35129248160163	0.0872775472308369	0.019	0.0202	0.0128	0.0026	0.1897	0.0069	0.0043	0.053	9e-04	0.1064	0.1312	0.0319	0.0038	0.1225	0.0189	0.0036	0.005	0.0022	6e-04	0.0329	0.0159	0.0282	0.072	0.0186	0.0921	6e-04
20	rs11698315	36309202	1.12	0.033473375534751	0.85	0.498060230126391	0.357828913390194	0.0809089168701184	0.019	0.0202	0.0128	0.0026	0.1896	0.0068	0.0042	0.0531	9e-04	0.1064	0.1312	0.0319	0.0038	0.1226	0.0189	0.0035	0.0049	0.0022	6e-04	0.0334	0.0159	0.0282	0.072	0.0186	0.0921	6e-04
20	rs117815863	36312698	1.12	0.033473375534751	0.85	0.498060230126391	0.354260727154158	0.078018716176503	0.019	0.0201	0.0127	0.0026	0.1896	0.0068	0.0042	0.0531	9e-04	0.1064	0.1313	0.0319	0.0038	0.1226	0.0189	0.0034	0.0049	0.0022	6e-04	0.0334	0.0159	0.0282	0.072	0.0186	0.0921	6e-04
20	rs6067315	36314754	1.12	0.033473375534751	0.85	0.498060230126391	0.354313848439416	0.0723679956772017	0.019	0.0201	0.0127	0.0025	0.1896	0.0067	0.0042	0.0531	8e-04	0.1064	0.1313	0.0319	0.0038	0.1227	0.0189	0.0034	0.0049	0.0021	6e-04	0.0334	0.0159	0.0282	0.072	0.0186	0.092	6e-04
20	rs117385683	36330160	1.12	0.033473375534751	0.85	0.498060230126391	0.330158780694719	0.0798664920361935	0.0189	0.0201	0.0127	0.0026	0.1898	0.0067	0.0044	0.0531	9e-04	0.1065	0.1315	0.0318	0.0039	0.1227	0.0189	0.0034	0.005	0.0021	6e-04	0.0333	0.016	0.0282	0.0717	0.0185	0.0919	6e-04
20	rs6020339	36331995	1.12	0.033473375534751	0.85	0.498060230126391	0.329595668261993	0.081282539539209	0.0189	0.0201	0.0127	0.0026	0.1898	0.0067	0.0044	0.0531	9e-04	0.1065	0.1315	0.0318	0.0039	0.1227	0.0189	0.0034	0.005	0.0021	6e-04	0.0333	0.016	0.0282	0.0716	0.0185	0.0919	6e-04
20	rs1884635	36333853	1.12	0.033473375534751	0.84	0.549223467132668	0.335765792965894	0.081507047839244	0.0189	0.0201	0.0127	0.0026	0.1898	0.0067	0.0044	0.053	9e-04	0.1064	0.1315	0.0318	0.0039	0.1227	0.0189	0.0034	0.0051	0.0021	6e-04	0.0333	0.0161	0.0282	0.0716	0.0185	0.0919	6e-04
20	rs6020419	36342491	1.12	0.033473375534751	0.84	0.549223467132668	0.325413732762248	0.0841447710698921	0.0189	0.0201	0.0127	0.0026	0.1898	0.0067	0.0044	0.053	9e-04	0.1065	0.1315	0.0319	0.0039	0.1227	0.0189	0.0034	0.0051	0.0022	6e-04	0.0333	0.0161	0.0282	0.0716	0.0185	0.0919	6e-04
20	rs117306666	36345518	1.12	0.033473375534751	0.84	0.549223467132668	0.325718781977659	0.0849046189092807	0.0189	0.0201	0.0127	0.0026	0.1898	0.0067	0.0044	0.053	9e-04	0.1065	0.1315	0.0318	0.0039	0.1228	0.0189	0.0034	0.0051	0.0022	6e-04	0.0333	0.0161	0.0282	0.0716	0.0185	0.0919	6e-04
20	rs78757470	36353131	1.12	0.033473375534751	0.84	0.549223467132668	0.325210449658252	0.084980754784386	0.0189	0.0201	0.0127	0.0026	0.1898	0.0067	0.0044	0.053	9e-04	0.1065	0.1315	0.0318	0.0039	0.1228	0.0189	0.0034	0.0051	0.0022	6e-04	0.0333	0.016	0.0282	0.0716	0.0185	0.0919	6e-04
20	rs62208405	36363759	1.12	0.033473375534751	0.84	0.549223467132668	0.324702532578577	0.0872775472308369	0.0189	0.0201	0.0127	0.0026	0.1898	0.0067	0.0044	0.053	0.001	0.1065	0.1315	0.0318	0.0039	0.1228	0.0189	0.0034	0.0051	0.0022	6e-04	0.0333	0.016	0.0282	0.0715	0.0185	0.0919	6e-04
20	rs16986916	36370675	1.12	0.033473375534751	0.84	0.549223467132668	0.327705243956836	0.0877398470770927	0.0189	0.0201	0.0127	0.0026	0.1898	0.0067	0.0044	0.053	0.001	0.1065	0.1315	0.0318	0.0039	0.1228	0.0189	0.0034	0.0051	0.0022	6e-04	0.0333	0.016	0.0282	0.0715	0.0185	0.0919	6e-04
20	rs77832599	36391796	1.12	0.033473375534751	0.84	0.549223467132668	0.318438894294384	0.0891325942349568	0.0189	0.0201	0.0127	0.0027	0.1898	0.0066	0.0045	0.0529	0.001	0.1065	0.1315	0.0318	0.0039	0.1227	0.0189	0.0034	0.0051	0.0022	6e-04	0.0334	0.016	0.0281	0.0715	0.0184	0.092	6e-04
20	rs112962902	36410482	1.12	0.033473375534751	0.84	0.549223467132668	0.309064591635633	0.0878941639881679	0.0189	0.0201	0.0127	0.0027	0.1899	0.0066	0.0046	0.0528	0.001	0.1063	0.1315	0.0319	0.0039	0.1225	0.0189	0.0034	0.0052	0.0022	6e-04	0.0334	0.0161	0.0281	0.0714	0.0183	0.0921	6e-04
20	rs77128682	36432762	1.13	0.0277720651096363	0.84	0.549223467132668	0.312338769370348	0.102873984975318	0.0189	0.0201	0.0126	0.0028	0.1901	0.0066	0.0047	0.0518	0.001	0.106	0.1314	0.0318	0.0039	0.1223	0.0187	0.0033	0.0053	0.0022	7e-04	0.0335	0.0162	0.0281	0.0713	0.018	0.0938	6e-04
20	rs55899332	36433774	1.13	0.0277720651096363	0.84	0.549223467132668	0.311791809581922	0.103202680493299	0.0189	0.0201	0.0126	0.0028	0.1901	0.0066	0.0047	0.0518	0.001	0.106	0.1314	0.0318	0.0039	0.1223	0.0187	0.0033	0.0053	0.0022	7e-04	0.0335	0.0162	0.0281	0.0713	0.018	0.0938	6e-04
20	rs77493133	36438965	1.13	0.0277720651096363	0.84	0.549223467132668	0.3092625085422	0.103696486231095	0.0189	0.0201	0.0126	0.0028	0.19	0.0066	0.0047	0.0518	0.0011	0.106	0.1314	0.0318	0.0039	0.1222	0.0188	0.0033	0.0053	0.0022	7e-04	0.0335	0.0162	0.0281	0.0713	0.018	0.0938	6e-04
20	rs4811196	36469694	1.13	0.0277720651096363	0.84	0.549223467132668	0.306202315265155	0.104604167606527	0.019	0.0201	0.0127	0.0028	0.1901	0.0066	0.0047	0.0518	0.0011	0.1059	0.1313	0.0318	0.0039	0.1222	0.0188	0.0033	0.0053	0.0022	7e-04	0.0335	0.0163	0.0281	0.0712	0.018	0.0939	6e-04
20	rs117854035	36471260	1.13	0.0277720651096363	0.84	0.549223467132668	0.306202315265155	0.104521524556956	0.019	0.0201	0.0127	0.0028	0.1901	0.0066	0.0047	0.0518	0.0011	0.1059	0.1313	0.0318	0.0039	0.1222	0.0188	0.0033	0.0053	0.0022	7e-04	0.0335	0.0163	0.0281	0.0712	0.018	0.0939	6e-04
20	rs35103049	36481140	1.13	0.0277720651096363	0.84	0.549223467132668	0.306941210121958	0.10058455016583	0.019	0.0201	0.0127	0.0028	0.1901	0.0066	0.0047	0.0517	0.0011	0.1059	0.1313	0.0318	0.0039	0.1222	0.0188	0.0033	0.0053	0.0022	7e-04	0.0335	0.0163	0.0281	0.0712	0.018	0.0939	6e-04
20	rs6067891	36481340	1.13	0.0277720651096363	0.84	0.549223467132668	0.306990503252724	0.100503156051282	0.019	0.0201	0.0127	0.0028	0.1901	0.0066	0.0047	0.0517	0.0011	0.1059	0.1313	0.0318	0.0039	0.1222	0.0188	0.0033	0.0053	0.0022	7e-04	0.0335	0.0163	0.0281	0.0712	0.018	0.0939	6e-04
20	rs4811231	36486063	1.13	0.0277720651096363	0.85	0.498060230126391	0.307384998906426	0.0982345859495385	0.019	0.0201	0.0127	0.0028	0.1901	0.0066	0.0048	0.0517	0.0011	0.1059	0.1313	0.0318	0.0039	0.1222	0.0188	0.0033	0.0053	0.0022	7e-04	0.0335	0.0163	0.0281	0.0713	0.0179	0.0939	6e-04
20	rs6063714	36492927	1.13	0.0277720651096363	0.85	0.498060230126391	0.314431806741307	0.0981539405805051	0.019	0.0201	0.0127	0.0028	0.1901	0.0066	0.0048	0.0517	0.0011	0.1058	0.1313	0.0318	0.004	0.1221	0.0188	0.0034	0.0054	0.0022	7e-04	0.0335	0.0162	0.0281	0.0713	0.0179	0.0938	6e-04
20	rs73094651	36495322	1.13	0.0277720651096363	0.85	0.498060230126391	0.312239284560582	0.0978316186615012	0.019	0.0201	0.0127	0.0029	0.1901	0.0066	0.0048	0.0517	0.0011	0.1058	0.1313	0.0318	0.004	0.1221	0.0188	0.0034	0.0054	0.0022	7e-04	0.0335	0.0162	0.0281	0.0713	0.0179	0.0938	6e-04
20	rs117634158	36496621	1.13	0.0277720651096363	0.85	0.498060230126391	0.311344672828524	0.0976706135565769	0.019	0.0201	0.0127	0.0029	0.1901	0.0066	0.0048	0.0517	0.0011	0.1058	0.1313	0.0318	0.004	0.122	0.0188	0.0034	0.0054	0.0022	7e-04	0.0335	0.0162	0.0281	0.0713	0.0179	0.0938	6e-04
20	rs6067961	36497644	1.13	0.0277720651096363	0.85	0.498060230126391	0.310550598360259	0.0975901499978567	0.019	0.0201	0.0127	0.0029	0.1901	0.0066	0.0048	0.0517	0.0011	0.1058	0.1313	0.0318	0.004	0.122	0.0188	0.0034	0.0054	0.0022	7e-04	0.0335	0.0162	0.0281	0.0713	0.0179	0.0938	6e-04
20	rs76985334	36504373	1.13	0.0277720651096363	0.85	0.498060230126391	0.319243511337656	0.0979121601905018	0.019	0.0201	0.0127	0.0029	0.19	0.0067	0.0048	0.0517	0.0011	0.1058	0.1313	0.0318	0.004	0.122	0.0188	0.0034	0.0054	0.0022	7e-04	0.0335	0.0162	0.0281	0.0712	0.0179	0.0938	6e-04
20	rs62201719	36517381	1.13	0.0277720651096363	0.86	0.450156947394433	0.582893699814202	0.122857982015617	0.0189	0.0201	0.0127	0.0029	0.1896	0.0067	0.005	0.0513	0.0022	0.1056	0.1314	0.0319	0.0041	0.1215	0.0189	0.0034	0.0055	0.0022	7e-04	0.0334	0.0163	0.0282	0.0707	0.018	0.0938	6e-04
20	rs6096788	36527679	1.14	0.0228924042877042	0.86	0.450156947394433	0.470946483851343	0.120057941307694	0.019	0.02	0.0126	0.003	0.1894	0.0066	0.0051	0.0512	0.0021	0.1055	0.1308	0.0321	0.004	0.1213	0.0186	0.0035	0.0055	0.0023	8e-04	0.0336	0.0166	0.0279	0.0714	0.0178	0.0941	7e-04
20	rs6063758	36529293	1.14	0.0228924042877042	0.86	0.450156947394433	0.373048328186026	0.115216702404417	0.0191	0.02	0.0125	0.003	0.1894	0.0064	0.0051	0.0511	0.002	0.1051	0.13	0.0324	0.004	0.1214	0.0183	0.0036	0.0054	0.0023	8e-04	0.0337	0.0169	0.0276	0.0722	0.0176	0.0947	8e-04
20	rs11086373	36531043	1.15	0.0187447358909628	0.86	0.450156947394433	0.31944483212508	0.116937056920894	0.0192	0.0198	0.0124	0.003	0.1898	0.0062	0.0049	0.0514	0.0019	0.1045	0.1292	0.0326	0.0039	0.122	0.0177	0.0035	0.0054	0.0023	8e-04	0.0339	0.0169	0.0275	0.0726	0.0176	0.0955	9e-04
20	rs117063293	36532192	1.15	0.0187447358909628	0.86	0.450156947394433	0.298573680281903	0.128977362941477	0.0193	0.0199	0.0124	0.003	0.1894	0.0061	0.0048	0.0518	0.0019	0.1047	0.1292	0.0324	0.0038	0.122	0.0176	0.0034	0.0053	0.0022	8e-04	0.0341	0.017	0.0274	0.0728	0.0175	0.0957	9e-04
20	rs117546270	36532706	1.15	0.0187447358909628	0.86	0.450156947394433	0.282820340821742	0.123649852477956	0.0193	0.0199	0.0124	0.003	0.1892	0.006	0.0048	0.0519	0.0019	0.1048	0.1292	0.0324	0.0038	0.122	0.0175	0.0034	0.0053	0.0022	8e-04	0.0341	0.017	0.0274	0.0729	0.0174	0.0958	9e-04
20	rs76672317	36532785	1.15	0.0187447358909628	0.86	0.450156947394433	0.287274771196386	0.122331128548904	0.0193	0.0199	0.0124	0.003	0.1891	0.006	0.0048	0.0519	0.0019	0.1048	0.1291	0.0324	0.0038	0.1219	0.0175	0.0034	0.0053	0.0022	8e-04	0.0346	0.017	0.0274	0.0729	0.0174	0.0957	9e-04
20	rs112903479	36540600	1.15	0.0187447358909628	0.86	0.450156947394433	0.216007857730879	0.170580301813617	0.0196	0.0202	0.0126	0.003	0.1877	0.0057	0.0045	0.053	0.0019	0.1058	0.1282	0.0319	0.0037	0.1215	0.0169	0.0032	0.0053	0.002	9e-04	0.0349	0.0171	0.0273	0.0739	0.0171	0.0962	0.0011
20	rs62201727	36544364	1.15	0.0187447358909628	0.86	0.450156947394433	0.211556742815326	0.1634095378146	0.0196	0.0202	0.0126	0.003	0.1876	0.0057	0.0045	0.053	0.002	0.1059	0.1282	0.0318	0.0037	0.1216	0.0169	0.0033	0.0053	0.002	9e-04	0.0349	0.0172	0.0274	0.0739	0.0171	0.0961	0.0011
20	rs6013448	36551011	1.15	0.0187447358909628	0.87	0.405435896572436	0.191145058329051	0.162143937391934	0.0197	0.0203	0.0126	0.003	0.1876	0.0057	0.0045	0.0531	0.002	0.1065	0.1281	0.0317	0.0036	0.1208	0.0168	0.0033	0.0052	0.0019	9e-04	0.035	0.0172	0.0274	0.0739	0.0171	0.0963	0.0011
20	rs73096431	36551925	1.15	0.0187447358909628	0.87	0.405435896572436	0.202496771823987	0.180071620677622	0.0197	0.0203	0.0127	0.003	0.1875	0.0057	0.0045	0.0531	0.002	0.1062	0.128	0.0317	0.0036	0.1209	0.0168	0.0033	0.0053	0.0019	9e-04	0.0351	0.0172	0.0274	0.074	0.0172	0.0965	0.0011
20	rs6123167	36557539	1.14	0.0228924042877042	0.87	0.405435896572436	0.219113591771599	0.159623183808191	0.0197	0.0204	0.0132	0.0029	0.1873	0.0054	0.0044	0.0531	0.002	0.1042	0.1273	0.0317	0.0035	0.1216	0.0163	0.0033	0.0054	0.0017	9e-04	0.0354	0.0176	0.0271	0.0745	0.0177	0.0973	0.0012
20	rs117339147	36557676	1.14	0.0228924042877042	0.87	0.405435896572436	0.231023469533295	0.162241167983665	0.0197	0.0204	0.0132	0.0029	0.1873	0.0054	0.0043	0.0531	0.002	0.1042	0.1273	0.0317	0.0035	0.1217	0.0163	0.0033	0.0054	0.0017	9e-04	0.0354	0.0176	0.0271	0.0745	0.0177	0.0974	0.0012
20	rs74929558	36558260	1.14	0.0228924042877042	0.87	0.405435896572436	0.22063458577601	0.148078359229789	0.0197	0.0204	0.0132	0.0029	0.1869	0.0054	0.0043	0.0532	0.002	0.1042	0.1273	0.0317	0.0034	0.122	0.0163	0.0032	0.0054	0.0017	9e-04	0.0354	0.0176	0.0271	0.0744	0.0177	0.0975	0.0012
20	rs73296435	36561001	1.14	0.0228924042877042	0.87	0.405435896572436	0.180239796330922	0.125948150301075	0.0196	0.0204	0.0133	0.0029	0.1863	0.0053	0.0043	0.0533	0.002	0.1044	0.1276	0.0319	0.0033	0.1224	0.0163	0.0031	0.0053	0.0018	9e-04	0.0355	0.0176	0.0272	0.0741	0.0177	0.0976	0.0012
20	rs6013474	36561311	1.14	0.0228924042877042	0.87	0.405435896572436	0.176009718637259	0.122945873456319	0.0196	0.0204	0.0133	0.0029	0.1863	0.0053	0.0043	0.0533	0.002	0.1044	0.1276	0.0318	0.0033	0.1224	0.0163	0.0031	0.0053	0.0018	9e-04	0.0355	0.0176	0.0272	0.0741	0.0177	0.0976	0.0012
20	rs4811359	36567067	1.14	0.0228924042877042	0.89	0.325204496311925	0.167829439830291	0.107345519938824	0.0196	0.0204	0.0133	0.0029	0.186	0.0053	0.0042	0.0533	0.002	0.1047	0.1275	0.0319	0.0033	0.1226	0.0163	0.003	0.0053	0.0017	8e-04	0.0355	0.0176	0.0273	0.0741	0.0177	0.0977	0.0012
20	rs112379071	36569935	1.14	0.0228924042877042	0.9	0.289513196358555	0.162628371723545	0.101236627245305	0.0197	0.0204	0.0133	0.0029	0.1856	0.0052	0.0042	0.0532	0.002	0.1056	0.1274	0.0319	0.0033	0.1226	0.0162	0.003	0.0053	0.0017	8e-04	0.0355	0.0176	0.0274	0.074	0.0177	0.0977	0.0012
20	rs6126636	36578778	1.14	0.0228924042877042	0.9	0.289513196358555	0.154989339539869	0.0914732154460973	0.0198	0.0203	0.0134	0.0029	0.1851	0.0051	0.0041	0.053	0.0019	0.1059	0.1273	0.032	0.0031	0.1228	0.0161	0.003	0.0052	0.0017	7e-04	0.0358	0.0176	0.0276	0.074	0.0178	0.0981	0.0011
20	rs6022025	36579698	1.14	0.0228924042877042	0.9	0.289513196358555	0.153213492447717	0.0897543985335138	0.0198	0.0203	0.0134	0.0029	0.1851	0.0051	0.0041	0.053	0.0019	0.106	0.1274	0.032	0.0031	0.1228	0.0161	0.003	0.0052	0.0017	7e-04	0.0358	0.0176	0.0276	0.074	0.0178	0.0981	0.0011
20	rs6022053	36585795	1.14	0.0228924042877042	0.9	0.289513196358555	0.153748323736583	0.0896765788393621	0.0198	0.0203	0.0134	0.0029	0.185	0.0051	0.0041	0.053	0.0019	0.106	0.1273	0.032	0.0031	0.1229	0.0161	0.003	0.0052	0.0017	7e-04	0.0359	0.0176	0.0276	0.074	0.0178	0.0983	0.0011
20	rs56057781	36591208	1.14	0.0228924042877042	0.9	0.289513196358555	0.159020667306224	0.0859730143927169	0.0198	0.0204	0.0134	0.0029	0.1849	0.0051	0.004	0.0531	0.0019	0.106	0.1271	0.0319	0.0031	0.1229	0.016	0.003	0.0051	0.0016	7e-04	0.0361	0.0175	0.0276	0.0741	0.0178	0.0984	0.0011
20	rs80036134	36592962	1.14	0.0228924042877042	0.91	0.256642068151906	0.157998618102469	0.0863558830275961	0.0198	0.0204	0.0135	0.0029	0.1849	0.0051	0.004	0.0531	0.0019	0.1059	0.1271	0.0319	0.003	0.1229	0.016	0.003	0.0051	0.0016	7e-04	0.0361	0.0175	0.0276	0.0741	0.0178	0.0984	0.0011
20	rs6126657	36593091	1.14	0.0228924042877042	0.91	0.256642068151906	0.157692759135066	0.086126079961349	0.0198	0.0204	0.0135	0.0029	0.1849	0.0051	0.004	0.0531	0.0019	0.1059	0.1271	0.0319	0.003	0.1229	0.016	0.003	0.0051	0.0016	7e-04	0.0361	0.0175	0.0276	0.0741	0.0178	0.0984	0.0011
20	rs1000158	36599904	1.13	0.0277720651096363	0.91	0.256642068151906	0.174132330058706	0.0890549898636873	0.0198	0.0204	0.0135	0.003	0.1847	0.0051	0.0041	0.0537	0.0018	0.1055	0.1268	0.0318	0.003	0.1232	0.0156	0.0029	0.0051	0.0016	7e-04	0.0363	0.0175	0.0278	0.0743	0.0177	0.0985	0.0011
20	rs55960840	36611719	1.13	0.0277720651096363	0.91	0.256642068151906	0.183302138759773	0.0846003499373668	0.0198	0.0204	0.0137	0.0031	0.1836	0.0051	0.0042	0.054	0.0017	0.1058	0.1259	0.0316	0.003	0.1237	0.0155	0.003	0.005	0.0015	6e-04	0.0364	0.0172	0.0277	0.0744	0.0177	0.0998	0.001
20	rs77001052	36613832	1.13	0.0277720651096363	0.91	0.256642068151906	0.188421902324277	0.0891325942349568	0.0199	0.0204	0.0137	0.0031	0.1835	0.0051	0.0042	0.0541	0.0017	0.1058	0.1258	0.0315	0.003	0.1238	0.0154	0.003	0.005	0.0015	6e-04	0.0364	0.0172	0.0277	0.0744	0.0177	0.1	0.001
20	rs77227067	36620039	1.13	0.0277720651096363	0.91	0.256642068151906	0.188346578506396	0.0880485892603067	0.0199	0.0204	0.0138	0.0031	0.1833	0.0051	0.0042	0.0541	0.0017	0.1058	0.1257	0.0315	0.003	0.1239	0.0154	0.003	0.005	0.0015	6e-04	0.0364	0.0171	0.0277	0.0744	0.0177	0.1002	0.001
20	rs34900517	36624780	1.13	0.0277720651096363	0.91	0.256642068151906	0.189591629323006	0.0866626688665699	0.0199	0.0204	0.0138	0.0031	0.1832	0.0051	0.0042	0.0541	0.0017	0.1058	0.1256	0.0314	0.003	0.1239	0.0154	0.003	0.005	0.0014	6e-04	0.0364	0.0171	0.0277	0.0744	0.0177	0.1003	0.001
20	rs746983	36627010	1.13	0.0277720651096363	0.91	0.256642068151906	0.188949652486342	0.0868162252304122	0.0199	0.0204	0.0138	0.0031	0.1832	0.0051	0.0042	0.0541	0.0017	0.1058	0.1256	0.0314	0.003	0.1239	0.0154	0.003	0.005	0.0014	6e-04	0.0364	0.0171	0.0277	0.0744	0.0177	0.1003	0.001
20	rs13037289	36642446	1.13	0.0277720651096363	0.91	0.256642068151906	0.193775744255508	0.086969890460622	0.0199	0.0204	0.0138	0.0031	0.183	0.0052	0.0043	0.0542	0.0016	0.1059	0.1255	0.0314	0.0029	0.1239	0.0154	0.003	0.005	0.0014	6e-04	0.0365	0.017	0.0277	0.0744	0.0177	0.1006	0.001
20	rs75587955	36647273	1.13	0.0277720651096363	0.91	0.256642068151906	0.194120391927982	0.0903779228433499	0.0199	0.0204	0.0138	0.0031	0.183	0.0052	0.0043	0.0542	0.0016	0.1059	0.1255	0.0314	0.0029	0.1239	0.0154	0.003	0.005	0.0014	6e-04	0.0365	0.017	0.0277	0.0744	0.0177	0.1006	0.001
20	rs61295966	36656585	1.13	0.0277720651096363	0.91	0.256642068151906	0.186581439248767	0.0847524294993647	0.0199	0.0204	0.0137	0.0031	0.183	0.0052	0.0043	0.0542	0.0016	0.1059	0.1254	0.0314	0.0029	0.1239	0.0154	0.003	0.005	0.0014	6e-04	0.0366	0.017	0.0277	0.0744	0.0177	0.1008	0.001
20	rs117011283	36671868	1.13	0.0277720651096363	0.91	0.256642068151906	0.196697088160954	0.0687685394845203	0.0199	0.0204	0.0137	0.0031	0.183	0.0052	0.0043	0.0541	0.0016	0.106	0.1254	0.0315	0.0029	0.1237	0.0156	0.003	0.005	0.0013	6e-04	0.0367	0.017	0.0278	0.0744	0.0178	0.1008	9e-04
20	rs73905537	36672195	1.13	0.0277720651096363	0.91	0.256642068151906	0.194043773349982	0.067308666105179	0.0199	0.0203	0.0137	0.0031	0.183	0.0052	0.0043	0.0541	0.0016	0.106	0.1254	0.0315	0.0029	0.1237	0.0156	0.003	0.005	0.0013	6e-04	0.0367	0.017	0.0278	0.0744	0.0178	0.1008	9e-04
20	rs6097507	36678416	1.13	0.0277720651096363	0.91	0.256642068151906	0.193546173326298	0.0655878312910603	0.0199	0.0203	0.0137	0.0032	0.183	0.0052	0.0043	0.0541	0.0016	0.106	0.1254	0.0315	0.0029	0.1236	0.0156	0.003	0.0051	0.0013	6e-04	0.0366	0.017	0.0278	0.0744	0.0178	0.1008	9e-04
20	rs117222945	36680734	1.13	0.0277720651096363	0.91	0.256642068151906	0.195887382957044	0.0682108564258629	0.0199	0.0203	0.0137	0.0032	0.183	0.0052	0.0043	0.054	0.0016	0.106	0.1253	0.0315	0.0029	0.1236	0.0156	0.0031	0.0051	0.0013	6e-04	0.0366	0.017	0.0278	0.0744	0.0178	0.1008	9e-04
20	rs4809930	36680919	1.13	0.0277720651096363	0.91	0.256642068151906	0.193660939372128	0.067308666105179	0.0199	0.0203	0.0138	0.0032	0.183	0.0052	0.0043	0.054	0.0016	0.106	0.1253	0.0315	0.0029	0.1236	0.0156	0.0031	0.0051	0.0013	6e-04	0.0366	0.017	0.0278	0.0744	0.0178	0.1008	9e-04
20	rs17196689	36681910	1.13	0.0277720651096363	0.91	0.256642068151906	0.195156432074411	0.0696086068536865	0.0199	0.0203	0.0138	0.0032	0.183	0.0052	0.0044	0.054	0.0016	0.106	0.1253	0.0315	0.0029	0.1235	0.0156	0.0031	0.0051	0.0013	6e-04	0.0365	0.017	0.0278	0.0744	0.0178	0.1008	9e-04
20	rs17725466	36696220	1.13	0.0277720651096363	0.91	0.256642068151906	0.196735693009987	0.0710181248424649	0.0199	0.0203	0.0138	0.0032	0.183	0.0052	0.0044	0.054	0.0016	0.106	0.1253	0.0315	0.0029	0.1235	0.0156	0.0031	0.0051	0.0013	6e-04	0.0365	0.017	0.0278	0.0744	0.0178	0.1008	9e-04
20	rs117747410	36696264	1.13	0.0277720651096363	0.91	0.256642068151906	0.196735693009987	0.0710181248424649	0.0199	0.0203	0.0138	0.0032	0.183	0.0052	0.0044	0.054	0.0016	0.106	0.1253	0.0315	0.0029	0.1235	0.0156	0.0031	0.0051	0.0013	6e-04	0.0365	0.017	0.0278	0.0744	0.0178	0.1008	9e-04
20	rs4811477	36701012	1.13	0.0277720651096363	0.91	0.256642068151906	0.196928781969258	0.0715142217941962	0.0199	0.0203	0.0138	0.0032	0.183	0.0052	0.0044	0.054	0.0016	0.106	0.1253	0.0315	0.0029	0.1235	0.0156	0.0031	0.0051	0.0013	6e-04	0.0365	0.017	0.0278	0.0744	0.0178	0.1008	9e-04
20	rs1569907	36711934	1.13	0.0277720651096363	0.91	0.256642068151906	0.210191484301119	0.085590828665106	0.0199	0.0203	0.0138	0.0032	0.183	0.0052	0.0044	0.054	0.0016	0.1059	0.1253	0.0315	0.0029	0.1235	0.0156	0.0031	0.0051	0.0013	6e-04	0.0365	0.017	0.0278	0.0744	0.0178	0.1008	9e-04
20	rs80044639	36741407	1.13	0.0277720651096363	0.91	0.256642068151906	0.228915985253579	0.0498617447741532	0.0197	0.0198	0.0142	0.0033	0.1825	0.0056	0.0044	0.0539	0.0015	0.1052	0.1242	0.0312	0.0028	0.124	0.0158	0.0033	0.0053	0.0013	6e-04	0.0366	0.0169	0.0279	0.0747	0.0184	0.101	0.001
20	rs6127155	36741604	1.13	0.0277720651096363	0.91	0.256642068151906	0.218621560799673	0.0467405359611238	0.0197	0.0197	0.0143	0.0034	0.1824	0.0057	0.0044	0.0539	0.0015	0.105	0.124	0.0312	0.0028	0.1241	0.0158	0.0033	0.0053	0.0014	6e-04	0.0367	0.0169	0.0279	0.0747	0.0185	0.101	0.001
20	rs56069296	36742368	1.13	0.0277720651096363	0.91	0.256642068151906	0.174024375228539	0.0299895715503581	0.0194	0.0192	0.0148	0.0035	0.1827	0.0058	0.0045	0.0539	0.0014	0.1049	0.1225	0.031	0.0026	0.1249	0.016	0.0037	0.0054	0.0014	6e-04	0.0368	0.0167	0.0278	0.0745	0.0193	0.1009	0.001
20	rs1109690	36742433	1.13	0.0277720651096363	0.91	0.256642068151906	0.165653608176499	0.0272911844961609	0.0194	0.0191	0.0148	0.0035	0.1828	0.0058	0.0045	0.0538	0.0014	0.1048	0.1224	0.031	0.0026	0.125	0.0161	0.0037	0.0054	0.0014	6e-04	0.0369	0.0167	0.0278	0.0745	0.0193	0.1009	0.001
20	rs6097907	36745296	1.12	0.033473375534751	0.91	0.256642068151906	0.154821290468315	0.0138850206157174	0.0195	0.0188	0.0155	0.0037	0.1809	0.0063	0.0048	0.0533	0.0014	0.105	0.1202	0.0307	0.0025	0.1251	0.0165	0.0037	0.0058	0.0014	7e-04	0.0371	0.0168	0.0279	0.0743	0.0207	0.1013	0.0012
20	rs6023205	36753731	1.12	0.033473375534751	0.91	0.256642068151906	0.150126582771057	0.0149029093293158	0.0196	0.0188	0.0156	0.0038	0.1808	0.0063	0.0048	0.0533	0.0014	0.1051	0.1202	0.0306	0.0025	0.1251	0.0165	0.0037	0.0058	0.0014	7e-04	0.0371	0.0168	0.028	0.0742	0.0208	0.1013	0.0012
20	rs2235581	36759521	1.12	0.033473375534751	0.91	0.256642068151906	0.154250728303413	0.0147995039598228	0.0195	0.0188	0.0156	0.0038	0.1806	0.0063	0.0048	0.0533	0.0014	0.105	0.1201	0.0306	0.0025	0.1252	0.0165	0.0037	0.0058	0.0014	7e-04	0.0371	0.0168	0.028	0.0742	0.0208	0.1013	0.0012
20	rs2076390	36770588	1.12	0.033473375534751	0.91	0.256642068151906	0.163529046846106	0.0128390143694746	0.0195	0.0188	0.0157	0.0038	0.1802	0.0064	0.0048	0.0534	0.0014	0.105	0.1198	0.0305	0.0025	0.1254	0.0165	0.0038	0.006	0.0014	7e-04	0.0372	0.017	0.028	0.0741	0.021	0.1013	0.0012
20	rs45535740	36771795	1.12	0.033473375534751	0.91	0.256642068151906	0.163876236244343	0.0124889663012906	0.0195	0.0188	0.0157	0.0038	0.1801	0.0064	0.0048	0.0534	0.0014	0.105	0.1198	0.0305	0.0025	0.1254	0.0165	0.0038	0.006	0.0014	7e-04	0.0372	0.017	0.028	0.0741	0.021	0.1013	0.0012
20	rs77967532	36774436	1.12	0.033473375534751	0.91	0.256642068151906	0.162282734038884	0.0118650341543469	0.0195	0.0188	0.0157	0.0038	0.18	0.0064	0.0048	0.0534	0.0014	0.105	0.1197	0.0305	0.0025	0.1255	0.0166	0.0038	0.006	0.0014	7e-04	0.0372	0.0169	0.028	0.0741	0.0211	0.1013	0.0012
20	rs45570438	36777462	1.12	0.033473375534751	0.91	0.256642068151906	0.164606737189811	0.0107828068519291	0.0195	0.0188	0.0158	0.0038	0.1794	0.0064	0.0047	0.0534	0.0014	0.1051	0.1195	0.0303	0.0025	0.1258	0.0166	0.0038	0.006	0.0014	7e-04	0.0375	0.0169	0.0281	0.0742	0.0212	0.1012	0.0013
20	rs45568642	36782045	1.12	0.033473375534751	0.91	0.256642068151906	0.150853461643737	0.00854103871621972	0.0196	0.0187	0.016	0.0039	0.1782	0.0066	0.0046	0.0535	0.0014	0.1053	0.1188	0.03	0.0025	0.1263	0.0168	0.0039	0.0061	0.0016	8e-04	0.0374	0.017	0.0283	0.0742	0.0217	0.1009	0.0013
20	rs45455591	36783114	1.12	0.033473375534751	0.91	0.256642068151906	0.152014148020172	0.0084114672849878	0.0196	0.0187	0.016	0.004	0.178	0.0067	0.0047	0.0536	0.0013	0.1054	0.1187	0.0299	0.0025	0.1264	0.0168	0.0039	0.0061	0.0016	8e-04	0.0374	0.017	0.0283	0.0742	0.0217	0.1008	0.0014
20	rs2284879	36785934	1.11	0.0400902197142525	0.91	0.256642068151906	0.138905054443895	0.00743609436313294	0.0195	0.0185	0.0162	0.004	0.1776	0.0067	0.0046	0.0537	0.0013	0.1056	0.1185	0.0297	0.0025	0.1267	0.0169	0.0039	0.0061	0.0016	8e-04	0.0374	0.017	0.0283	0.074	0.0219	0.1007	0.0014
20	rs7270605	36791314	1.11	0.0400902197142525	0.91	0.256642068151906	0.143871156235319	0.00714857798344151	0.0194	0.0184	0.0168	0.0039	0.1766	0.0068	0.0046	0.0537	0.0012	0.1057	0.1179	0.0296	0.0024	0.1268	0.0169	0.004	0.0063	0.0017	9e-04	0.0373	0.0174	0.0282	0.0739	0.0221	0.1014	0.0015
20	rs45551839	36794497	1.11	0.0400902197142525	0.91	0.256642068151906	0.14451538026251	0.00561056838546834	0.0193	0.0183	0.0169	0.0039	0.1762	0.0069	0.0045	0.0536	0.0012	0.1058	0.1178	0.0296	0.0024	0.1269	0.0169	0.0041	0.0063	0.0017	9e-04	0.0375	0.0174	0.0282	0.0738	0.0222	0.1013	0.0014
20	rs45555040	36794916	1.11	0.0400902197142525	0.91	0.256642068151906	0.142012606665154	0.00492488694129684	0.0193	0.0183	0.017	0.0039	0.1761	0.0068	0.0045	0.0536	0.0012	0.1058	0.1177	0.0295	0.0024	0.1269	0.0169	0.0041	0.0063	0.0017	9e-04	0.0378	0.0174	0.0284	0.0738	0.0222	0.1013	0.0014
20	rs760999	36796159	1.11	0.0400902197142525	0.91	0.256642068151906	0.143453330621956	0.0044326350884213	0.0193	0.0183	0.0172	0.0039	0.1759	0.0068	0.0045	0.0536	0.0012	0.1056	0.1177	0.0293	0.0024	0.1269	0.0168	0.0041	0.0063	0.0017	9e-04	0.0382	0.0174	0.0285	0.0738	0.0221	0.1013	0.0014
20	rs11698249	36798627	1.11	0.0400902197142525	0.91	0.256642068151906	0.148482320734178	0.00359667183243641	0.0193	0.0183	0.0176	0.0039	0.1755	0.0068	0.0045	0.0535	0.0012	0.1053	0.1177	0.0289	0.0024	0.1268	0.0167	0.0041	0.0063	0.0017	9e-04	0.039	0.0173	0.0289	0.0738	0.0221	0.1012	0.0014
20	rs75319666	36802329	1.11	0.0400902197142525	0.91	0.256642068151906	0.160492364838542	0.00459988669159516	0.0193	0.0183	0.0176	0.0039	0.1755	0.0069	0.0045	0.0535	0.0012	0.1053	0.1177	0.0289	0.0024	0.1269	0.0167	0.0041	0.0063	0.0017	9e-04	0.039	0.0173	0.0289	0.0737	0.0221	0.1012	0.0014
20	rs6023717	36807045	1.11	0.0400902197142525	0.91	0.256642068151906	0.183970185194363	0.00514151570516463	0.0194	0.0183	0.0177	0.004	0.1753	0.0069	0.0045	0.0535	0.0012	0.1054	0.1173	0.0288	0.0024	0.1269	0.0167	0.0041	0.0064	0.0017	9e-04	0.0391	0.0172	0.0289	0.0737	0.0223	0.1011	0.0015
20	rs35851525	36811306	1.11	0.0400902197142525	0.91	0.256642068151906	0.241895003871059	0.00705405784933799	0.0193	0.0184	0.0175	0.004	0.1755	0.0069	0.0044	0.0536	0.0013	0.1057	0.1161	0.0286	0.0024	0.1274	0.0165	0.0042	0.0064	0.0018	0.001	0.0392	0.0169	0.029	0.0737	0.0227	0.1012	0.0015
20	rs13038155	36811417	1.11	0.0400902197142525	0.91	0.256642068151906	0.240769475353711	0.00710123548581896	0.0193	0.0184	0.0175	0.004	0.1755	0.0069	0.0044	0.0535	0.0013	0.1057	0.1161	0.0286	0.0024	0.1274	0.0165	0.0042	0.0064	0.0018	0.001	0.0392	0.0169	0.029	0.0737	0.0227	0.1012	0.0015
20	rs117429778	36820268	1.11	0.0400902197142525	0.91	0.256642068151906	0.254956991438765	0.0129031834954321	0.0193	0.0184	0.0174	0.004	0.1757	0.0069	0.0043	0.0534	0.0013	0.106	0.1161	0.0286	0.0024	0.1274	0.0165	0.0041	0.0064	0.0018	0.001	0.0392	0.0169	0.029	0.074	0.0227	0.1007	0.0015
20	rs6069106	36821242	1.11	0.0400902197142525	0.91	0.256642068151906	0.255447998215426	0.0128390143694746	0.0194	0.0184	0.0174	0.004	0.1757	0.0069	0.0043	0.0535	0.0013	0.106	0.116	0.0286	0.0024	0.1274	0.0165	0.0042	0.0064	0.0018	0.001	0.0392	0.0169	0.029	0.0741	0.0227	0.1005	0.0015
20	rs6023897	36827676	1.11	0.0400902197142525	0.91	0.256642068151906	0.266060744795066	0.0178673698449994	0.0194	0.0185	0.0174	0.004	0.1755	0.0069	0.0043	0.0534	0.0013	0.1063	0.1161	0.0286	0.0025	0.1274	0.0165	0.0042	0.0063	0.0018	0.001	0.0393	0.0169	0.029	0.0742	0.0228	0.1001	0.0014
20	rs78143649	36831670	1.11	0.0400902197142525	0.91	0.256642068151906	0.295328620343757	0.0206874091915595	0.0194	0.0184	0.0173	0.0041	0.1749	0.0068	0.0042	0.0536	0.0014	0.1068	0.1154	0.0286	0.0024	0.1272	0.0167	0.0043	0.0064	0.0019	0.001	0.0395	0.0169	0.0292	0.0746	0.0231	0.0994	0.0014
20	rs78132371	36837484	1.11	0.0400902197142525	0.91	0.256642068151906	0.31015396216658	0.0323034698908389	0.0194	0.0183	0.0172	0.0042	0.1744	0.0068	0.0043	0.0537	0.0015	0.1069	0.115	0.0286	0.0024	0.127	0.0168	0.0044	0.0065	0.0019	0.001	0.0397	0.0169	0.0293	0.0746	0.0233	0.0992	0.0014
20	rs3746467	36839297	1.11	0.0400902197142525	0.91	0.256642068151906	0.312189548417944	0.0377572290299167	0.0194	0.0183	0.0172	0.0043	0.1744	0.0068	0.0043	0.0537	0.0015	0.1069	0.1148	0.0286	0.0024	0.127	0.0168	0.0044	0.0065	0.0019	0.001	0.0398	0.0169	0.0293	0.0747	0.0233	0.099	0.0014
20	rs118069277	36841032	1.11	0.0400902197142525	0.91	0.256642068151906	0.308570091998016	0.0396058611667945	0.0195	0.0183	0.0172	0.0043	0.1743	0.0069	0.0043	0.0538	0.0016	0.1069	0.1148	0.0285	0.0024	0.127	0.0169	0.0044	0.0065	0.0019	0.001	0.0397	0.0169	0.0292	0.0746	0.0233	0.099	0.0014
20	rs3746471	36841914	1.11	0.0400902197142525	0.91	0.256642068151906	0.312936028879078	0.0390580037421088	0.0195	0.0183	0.0172	0.0043	0.1743	0.0069	0.0043	0.0538	0.0016	0.1068	0.1147	0.0285	0.0024	0.127	0.0169	0.0044	0.0066	0.0019	0.001	0.0397	0.0169	0.0293	0.0746	0.0233	0.099	0.0014
20	rs760998	36845738	1.11	0.0400902197142525	0.91	0.256642068151906	0.316181625389904	0.0421700959284025	0.0195	0.0184	0.0173	0.0043	0.1738	0.0069	0.0043	0.0538	0.0016	0.107	0.1148	0.0285	0.0024	0.127	0.017	0.0045	0.0065	0.002	0.001	0.0398	0.0169	0.0293	0.0746	0.0233	0.0988	0.0014
20	rs738466	36849709	1.11	0.0400902197142525	0.91	0.256642068151906	0.348547781290271	0.0703823905035144	0.0195	0.0185	0.0175	0.0044	0.1733	0.0069	0.0043	0.0539	0.0016	0.107	0.1146	0.0284	0.0024	0.127	0.0171	0.0046	0.0066	0.002	0.001	0.0399	0.0169	0.0294	0.0744	0.0234	0.0986	0.0015
20	rs16987188	36856616	1.11	0.0400902197142525	0.91	0.256642068151906	0.374413199795184	0.103531782746475	0.0196	0.0186	0.0177	0.0045	0.1727	0.007	0.0044	0.0541	0.0017	0.1067	0.1141	0.0283	0.0024	0.1268	0.0172	0.0046	0.0066	0.0021	0.001	0.0401	0.0168	0.0295	0.0745	0.0235	0.0983	0.0015
20	rs1205416	36858778	1.11	0.0400902197142525	0.92	0.226487429171296	0.364696806900617	0.107679661383449	0.0196	0.0186	0.0178	0.0045	0.1727	0.007	0.0044	0.0542	0.0017	0.1068	0.1139	0.0283	0.0024	0.1267	0.0173	0.0047	0.0067	0.0021	0.001	0.0402	0.0168	0.0295	0.0746	0.0234	0.0982	0.0015
20	rs1205452	36865116	1.11	0.0400902197142525	0.92	0.226487429171296	0.36431948892702	0.140340967751042	0.0196	0.0186	0.0179	0.0046	0.1726	0.007	0.0045	0.0543	0.0017	0.1068	0.1138	0.0282	0.0024	0.1266	0.0174	0.0047	0.0067	0.0022	0.001	0.0403	0.0168	0.0294	0.0746	0.0233	0.0981	0.0016
20	rs41282820	36869005	1.11	0.0400902197142525	0.92	0.226487429171296	0.347337323707035	0.161463899793957	0.0196	0.0187	0.0179	0.0046	0.1724	0.007	0.0045	0.0542	0.0018	0.1069	0.1142	0.0282	0.0024	0.1262	0.0174	0.0047	0.0067	0.0022	0.0011	0.0402	0.0168	0.0294	0.0745	0.0232	0.0981	0.0016
20	rs1205434	36869516	1.11	0.0400902197142525	0.92	0.226487429171296	0.340692697621358	0.159429859138045	0.0196	0.0187	0.0179	0.0046	0.1724	0.007	0.0045	0.0542	0.0018	0.1069	0.1142	0.0282	0.0024	0.1262	0.0174	0.0047	0.0067	0.0022	0.0011	0.0402	0.0168	0.0294	0.0745	0.0232	0.0981	0.0016
20	rs80188849	36874919	1.11	0.0400902197142525	0.92	0.226487429171296	0.430603309148474	0.264892375237076	0.0196	0.0187	0.0179	0.0046	0.1723	0.007	0.0045	0.0542	0.0017	0.107	0.1142	0.0282	0.0024	0.1261	0.0175	0.0047	0.0067	0.0022	0.0011	0.0401	0.0168	0.0294	0.0745	0.0232	0.098	0.0016
20	rs6014451	36881261	1.11	0.0400902197142525	0.92	0.226487429171296	0.347968595430616	0.153668968817247	0.0197	0.0189	0.0182	0.0047	0.171	0.007	0.0046	0.0544	0.0018	0.1076	0.114	0.0281	0.0024	0.1253	0.0176	0.005	0.0069	0.0024	0.0012	0.0396	0.0171	0.0296	0.0744	0.0236	0.0972	0.0016
20	rs117141872	36882176	1.11	0.0400902197142525	0.92	0.226487429171296	0.36012862606745	0.181687572606014	0.0197	0.0189	0.0182	0.0048	0.1709	0.007	0.0046	0.0544	0.0018	0.1076	0.114	0.0281	0.0024	0.1253	0.0176	0.005	0.0069	0.0024	0.0012	0.0396	0.0171	0.0296	0.0744	0.0237	0.0971	0.0016
20	rs6127573	36887454	1.11	0.0400902197142525	0.92	0.226487429171296	0.336489521265082	0.165461279592916	0.0196	0.0189	0.0183	0.0048	0.1705	0.0071	0.0047	0.0544	0.0018	0.1076	0.1139	0.0283	0.0024	0.1249	0.0178	0.0052	0.007	0.0023	0.0012	0.0395	0.0175	0.0296	0.0744	0.024	0.0968	0.0016
20	rs79564235	36888307	1.11	0.0400902197142525	0.92	0.226487429171296	0.345761735754049	0.171769339030634	0.0196	0.0189	0.0183	0.0048	0.1704	0.0071	0.0047	0.0543	0.0018	0.1075	0.1139	0.0282	0.0024	0.1248	0.0178	0.0052	0.007	0.0023	0.0012	0.0398	0.0175	0.0296	0.0744	0.024	0.0968	0.0016
20	rs1934915	36895860	1.11	0.0400902197142525	0.92	0.226487429171296	0.321663755119593	0.175153848982638	0.0195	0.0189	0.0184	0.0049	0.1699	0.007	0.0047	0.0543	0.0018	0.1079	0.1139	0.0283	0.0024	0.1246	0.0179	0.0054	0.0071	0.0024	0.0013	0.0396	0.0176	0.0296	0.0745	0.0242	0.0963	0.0016
20	rs62201517	36900043	1.12	0.033473375534751	0.92	0.226487429171296	0.332262070472913	0.232475394744211	0.0195	0.0189	0.0185	0.0049	0.1696	0.0071	0.0048	0.0542	0.0018	0.1081	0.1139	0.0283	0.0024	0.1242	0.0179	0.0056	0.0071	0.0024	0.0013	0.0396	0.0178	0.0295	0.0746	0.0242	0.0961	0.0016
20	rs35772680	36906612	1.12	0.033473375534751	0.92	0.226487429171296	0.265148389062787	0.174754481808434	0.0194	0.0189	0.019	0.005	0.1675	0.0074	0.0049	0.0537	0.0018	0.1095	0.1139	0.0286	0.0024	0.1232	0.018	0.0059	0.0072	0.0024	0.0014	0.0394	0.0184	0.0293	0.0752	0.0245	0.0957	0.0016
20	rs16987236	36907423	1.12	0.033473375534751	0.92	0.226487429171296	0.228958029799013	0.140525634072531	0.0194	0.0188	0.0195	0.005	0.1663	0.0075	0.0048	0.0539	0.0018	0.1099	0.1142	0.0286	0.0023	0.1223	0.0181	0.0059	0.0073	0.0025	0.0015	0.039	0.0188	0.0293	0.0756	0.0247	0.0955	0.0017
20	rs60827300	36907655	1.12	0.033473375534751	0.92	0.226487429171296	0.251977454144751	0.182396111102832	0.0194	0.0187	0.0196	0.005	0.166	0.0075	0.0048	0.0539	0.0018	0.11	0.1141	0.0286	0.0023	0.1222	0.0181	0.006	0.0073	0.0025	0.0015	0.0389	0.0189	0.0293	0.0758	0.0246	0.0952	0.0017
20	rs117814429	36911696	1.13	0.0277720651096363	0.92	0.226487429171296	0.164293432556684	0.173160180601383	0.019	0.0185	0.022	0.0046	0.1614	0.0078	0.0044	0.0543	0.0018	0.1134	0.114	0.0295	0.0022	0.12	0.0186	0.006	0.0074	0.0026	0.0017	0.0383	0.0208	0.0294	0.0785	0.0245	0.0918	0.0016
20	rs6024571	36911947	1.13	0.0277720651096363	0.92	0.226487429171296	0.162213658219861	0.171075384045467	0.019	0.0185	0.022	0.0046	0.1612	0.0078	0.0043	0.0543	0.0018	0.1136	0.114	0.0295	0.0022	0.1199	0.0186	0.006	0.0074	0.0026	0.0017	0.0383	0.0208	0.0294	0.0787	0.0245	0.0917	0.0016
20	rs13040495	36916018	1.12	0.033473375534751	0.92	0.226487429171296	0.234886609972087	0.194480879875135	0.0188	0.0184	0.0234	0.0044	0.1582	0.008	0.004	0.0543	0.0018	0.1159	0.1139	0.0302	0.002	0.1182	0.0188	0.006	0.0075	0.0027	0.0017	0.0381	0.0215	0.0299	0.0805	0.0244	0.0895	0.0016
20	rs73283280	36916099	1.12	0.033473375534751	0.92	0.226487429171296	0.258135292428981	0.193860061239664	0.0188	0.0184	0.0234	0.0044	0.1582	0.008	0.004	0.0543	0.0018	0.1159	0.114	0.0302	0.002	0.1182	0.0189	0.006	0.0075	0.0027	0.0017	0.0381	0.0215	0.0298	0.0805	0.0244	0.0895	0.0016
20	rs116930848	36916168	1.12	0.033473375534751	0.92	0.226487429171296	0.264101280950748	0.194480879875135	0.0188	0.0184	0.0234	0.0043	0.1582	0.0079	0.004	0.0543	0.0018	0.1159	0.114	0.0302	0.002	0.1182	0.0189	0.006	0.0075	0.0027	0.0017	0.0381	0.0215	0.0298	0.0805	0.0243	0.0895	0.0016
20	rs12185768	36920737	1.11	0.0400902197142525	0.92	0.226487429171296	0.319595866421859	0.263519975462864	0.0184	0.0183	0.0241	0.0039	0.1591	0.0077	0.0033	0.0543	0.0016	0.1176	0.116	0.0305	0.0018	0.118	0.0195	0.0056	0.0074	0.0025	0.0016	0.0379	0.0219	0.0295	0.0811	0.0228	0.0882	0.0014
20	rs4289250	36921857	1.11	0.0400902197142525	0.92	0.226487429171296	0.283812244978654	0.194791540756906	0.0184	0.0184	0.0242	0.0038	0.1591	0.0077	0.0033	0.0542	0.0016	0.1176	0.1161	0.0304	0.0018	0.118	0.0195	0.0057	0.0073	0.0025	0.0016	0.0379	0.0219	0.0295	0.081	0.0228	0.0882	0.0014
20	rs17790348	36921921	1.11	0.0400902197142525	0.92	0.226487429171296	0.283954097549966	0.196555111932767	0.0184	0.0184	0.0243	0.0038	0.1591	0.0077	0.0033	0.0542	0.0016	0.1176	0.1161	0.0304	0.0018	0.118	0.0195	0.0057	0.0073	0.0025	0.0016	0.0379	0.0219	0.0295	0.081	0.0228	0.0882	0.0014
20	rs12481567	36923682	1.11	0.0400902197142525	0.92	0.226487429171296	0.290424612880202	0.193239914462742	0.0184	0.0183	0.0243	0.0038	0.1591	0.0078	0.0033	0.0542	0.0016	0.1176	0.1163	0.0305	0.0018	0.1179	0.0195	0.0057	0.0073	0.0025	0.0016	0.0379	0.0219	0.0295	0.0811	0.0228	0.0881	0.0014
20	rs76859571	36926771	1.11	0.0400902197142525	0.92	0.226487429171296	0.315031169135544	0.194170386651712	0.0184	0.0183	0.0243	0.0038	0.159	0.0077	0.0033	0.0542	0.0016	0.1176	0.1164	0.0305	0.0018	0.1179	0.0196	0.0057	0.0073	0.0025	0.0016	0.0379	0.0218	0.0295	0.0811	0.0228	0.0881	0.0014
20	rs1341022	36932551	1.11	0.0400902197142525	0.92	0.226487429171296	0.335455871698807	0.207247956042958	0.0183	0.0183	0.0243	0.0037	0.1589	0.0077	0.0032	0.0541	0.0016	0.1177	0.1164	0.0305	0.0017	0.1177	0.0196	0.0057	0.0073	0.0025	0.0016	0.038	0.0218	0.0295	0.0812	0.0227	0.0887	0.0014
20	rs5743497	36932647	1.11	0.0400902197142525	0.92	0.226487429171296	0.341109295381774	0.205874635080142	0.0183	0.0183	0.0243	0.0037	0.1589	0.0077	0.0032	0.0541	0.0015	0.1178	0.1164	0.0306	0.0017	0.1176	0.0197	0.0057	0.0073	0.0025	0.0016	0.0379	0.0218	0.0295	0.0811	0.0227	0.0888	0.0014
20	rs1341023	36932660	1.11	0.0400902197142525	0.92	0.226487429171296	0.337628444903876	0.207142208090513	0.0183	0.0183	0.0243	0.0036	0.1589	0.0077	0.0032	0.0541	0.0015	0.1178	0.1165	0.0306	0.0017	0.1176	0.0197	0.0057	0.0073	0.0025	0.0016	0.0379	0.0218	0.0295	0.0811	0.0227	0.0888	0.0014
20	rs1341024	36932676	1.11	0.0400902197142525	0.92	0.226487429171296	0.341213486063929	0.214159840419242	0.0183	0.0183	0.0243	0.0036	0.1588	0.0077	0.0032	0.0541	0.0015	0.1178	0.1164	0.0306	0.0017	0.1177	0.0196	0.0056	0.0073	0.0025	0.0016	0.0379	0.0218	0.0295	0.0811	0.0227	0.0888	0.0014
20	rs6024718	36933053	1.11	0.0400902197142525	0.92	0.226487429171296	0.33519771766597	0.135206467687963	0.0183	0.0182	0.0245	0.0035	0.1585	0.0076	0.0031	0.0541	0.0015	0.1179	0.1168	0.0306	0.0017	0.1179	0.0196	0.0056	0.0072	0.0025	0.0016	0.038	0.0217	0.0295	0.0812	0.0227	0.0889	0.0014
20	rs6069682	36937140	1.1	0.0477200328108175	0.92	0.226487429171296	0.313035630565883	0.0689781582488729	0.0181	0.0177	0.0249	0.0033	0.1573	0.0073	0.0027	0.0538	0.0015	0.1182	0.1186	0.0315	0.0016	0.118	0.0196	0.0054	0.007	0.0024	0.0017	0.0382	0.0218	0.0295	0.0818	0.0224	0.0885	0.0015
20	rs5741801	36938878	1.1	0.0477200328108175	0.92	0.226487429171296	0.295328620343757	0.0464451025274072	0.0181	0.0176	0.025	0.0033	0.157	0.0073	0.0027	0.0538	0.0015	0.1183	0.1187	0.0315	0.0016	0.118	0.0196	0.0055	0.007	0.0024	0.0017	0.0382	0.0218	0.0295	0.0819	0.0224	0.0885	0.0015
20	rs5743507	36939052	1.1	0.0477200328108175	0.92	0.226487429171296	0.293111590801595	0.0428508550264692	0.0182	0.0176	0.025	0.0033	0.1571	0.0073	0.0027	0.0538	0.0015	0.1183	0.1187	0.0315	0.0016	0.118	0.0196	0.0055	0.007	0.0024	0.0017	0.0382	0.0218	0.0295	0.0819	0.0224	0.0884	0.0015
20	rs4811689	36939587	1.1	0.0477200328108175	0.92	0.226487429171296	0.288847397893929	0.0392767337028858	0.0182	0.0176	0.0249	0.0033	0.157	0.0073	0.0027	0.0539	0.0015	0.1184	0.1188	0.0315	0.0016	0.118	0.0197	0.0055	0.007	0.0024	0.0017	0.0382	0.0218	0.0295	0.0819	0.0224	0.0884	0.0015
20	rs5743509	36940314	1.1	0.0477200328108175	0.92	0.226487429171296	0.288084339046057	0.0387853668883745	0.0182	0.0175	0.0249	0.0033	0.157	0.0073	0.0027	0.0539	0.0015	0.1184	0.1188	0.0315	0.0016	0.1178	0.0197	0.0055	0.007	0.0024	0.0017	0.0382	0.0218	0.0295	0.0819	0.0224	0.0884	0.0015
20	rs73110446	36942017	1.1	0.0477200328108175	0.92	0.226487429171296	0.284332556789489	0.0346965539143187	0.0182	0.0176	0.0249	0.0033	0.1571	0.0073	0.0027	0.0539	0.0015	0.1185	0.1189	0.0315	0.0016	0.1177	0.0197	0.0055	0.0069	0.0024	0.0017	0.0381	0.0218	0.0295	0.082	0.0224	0.0884	0.0015
20	rs7273966	36943660	1.1	0.0477200328108175	0.92	0.226487429171296	0.281030200722289	0.0308173030052022	0.0183	0.0176	0.0249	0.0033	0.157	0.0073	0.0027	0.054	0.0015	0.1185	0.119	0.0315	0.0016	0.1175	0.0196	0.0055	0.0069	0.0024	0.0017	0.0381	0.0218	0.0295	0.0821	0.0224	0.0884	0.0015
20	rs4358188	36946848	1.1	0.0477200328108175	0.92	0.226487429171296	0.293448390857783	0.0295075739799362	0.0182	0.0176	0.025	0.0033	0.157	0.0074	0.0027	0.0539	0.0015	0.1187	0.119	0.0316	0.0016	0.1174	0.0196	0.0055	0.0069	0.0024	0.0017	0.038	0.0218	0.0295	0.0821	0.0225	0.0883	0.0015
20	rs6123584	36947275	1.1	0.0477200328108175	0.92	0.226487429171296	0.282254374495049	0.0315068144255003	0.0182	0.0176	0.025	0.0033	0.157	0.0074	0.0027	0.0539	0.0015	0.1187	0.119	0.0316	0.0016	0.1174	0.0196	0.0055	0.0069	0.0024	0.0017	0.038	0.0218	0.0295	0.0821	0.0225	0.0883	0.0016
20	rs5743510	36948457	1.1	0.0477200328108175	0.92	0.226487429171296	0.280466160762785	0.0324538657468023	0.0182	0.0176	0.025	0.0033	0.157	0.0073	0.0027	0.0539	0.0015	0.1187	0.119	0.0316	0.0016	0.1173	0.0196	0.0055	0.0069	0.0024	0.0017	0.038	0.0218	0.0295	0.0821	0.0225	0.0883	0.0016
20	rs5741804	36952342	1.1	0.0477200328108175	0.92	0.226487429171296	0.279621241958025	0.037328074890177	0.0183	0.0176	0.025	0.0032	0.1571	0.0073	0.0027	0.054	0.0015	0.1188	0.1191	0.0316	0.0016	0.1173	0.0196	0.0054	0.0069	0.0024	0.0017	0.0379	0.0217	0.0294	0.0821	0.0225	0.0883	0.0016
20	rs6069741	36952961	1.1	0.0477200328108175	0.92	0.226487429171296	0.259124475202511	0.0290292214773337	0.0183	0.0176	0.0252	0.0032	0.1574	0.0072	0.0026	0.0538	0.0014	0.1191	0.1195	0.0318	0.0016	0.117	0.0194	0.0053	0.0068	0.0024	0.0017	0.0376	0.0217	0.0293	0.0822	0.0224	0.0883	0.0016
20	rs5743523	36954724	1.11	0.0400902197142525	0.92	0.226487429171296	0.383595591874654	0.0271524720398265	0.0186	0.0175	0.0254	0.0029	0.1592	0.0073	0.0023	0.0541	0.0014	0.121	0.121	0.0316	0.0015	0.1158	0.0184	0.0049	0.0065	0.0025	0.0017	0.0375	0.0219	0.0289	0.0822	0.0215	0.0873	0.0016
20	rs5741809	36956026	1.11	0.0400902197142525	0.93	0.198940398764014	0.360557314004476	0.0344382397724384	0.0187	0.0174	0.0255	0.003	0.1596	0.0072	0.0023	0.0541	0.0014	0.1215	0.1214	0.0315	0.0015	0.1155	0.0182	0.0049	0.0064	0.0025	0.0017	0.0375	0.022	0.0288	0.0823	0.0212	0.087	0.0015
20	rs5743530	36956197	1.11	0.0400902197142525	0.93	0.198940398764014	0.35953960747683	0.0341808106081697	0.0187	0.0174	0.0255	0.003	0.1596	0.0072	0.0023	0.0541	0.0014	0.1215	0.1214	0.0315	0.0015	0.1154	0.0181	0.0049	0.0064	0.0025	0.0017	0.0375	0.022	0.0288	0.0823	0.0212	0.087	0.0015
20	rs6024905	36957837	1.11	0.0400902197142525	0.93	0.198940398764014	0.312537789085471	0.0246245546219409	0.0188	0.0174	0.0256	0.0031	0.1597	0.0071	0.0023	0.0541	0.0014	0.1216	0.1215	0.0315	0.0015	0.1153	0.0181	0.0049	0.0064	0.0025	0.0018	0.0375	0.022	0.0288	0.0823	0.0211	0.0869	0.0015
20	rs5743535	36959436	1.11	0.0400902197142525	0.92	0.226487429171296	0.319545517493944	0.0279429009047389	0.0188	0.0174	0.0256	0.0031	0.1598	0.0071	0.0023	0.0541	0.0014	0.1217	0.1215	0.0316	0.0015	0.1153	0.018	0.0049	0.0064	0.0025	0.0017	0.0374	0.0221	0.0287	0.0823	0.0211	0.0869	0.0015
20	rs5743545	36964189	1.11	0.0400902197142525	0.92	0.226487429171296	0.314481730668418	0.0287914154135492	0.0189	0.0176	0.0257	0.0031	0.1596	0.007	0.0022	0.0541	0.0014	0.1221	0.1218	0.0316	0.0015	0.115	0.0179	0.0049	0.0063	0.0025	0.0017	0.0373	0.0221	0.0287	0.0823	0.021	0.0868	0.0015
20	rs117721220	36964907	1.11	0.0400902197142525	0.92	0.226487429171296	0.312836443886955	0.0293157949813175	0.0189	0.0176	0.0257	0.0031	0.1596	0.007	0.0022	0.0541	0.0014	0.1221	0.1218	0.0316	0.0015	0.115	0.0179	0.0049	0.0063	0.0025	0.0017	0.0373	0.0221	0.0287	0.0823	0.021	0.0868	0.0015
20	rs76619197	36967903	1.11	0.0400902197142525	0.92	0.226487429171296	0.304481889672098	0.0285072563271457	0.019	0.0177	0.0257	0.0031	0.1596	0.007	0.0022	0.0542	0.0014	0.1224	0.1219	0.0316	0.0014	0.1149	0.0178	0.0049	0.0063	0.0025	0.0017	0.0373	0.0222	0.0286	0.0822	0.0209	0.0867	0.0015
20	rs1780614	36970545	1.11	0.0400902197142525	0.92	0.226487429171296	0.294604698371938	0.0243606587246182	0.019	0.0177	0.0257	0.0031	0.1595	0.007	0.0022	0.0542	0.0014	0.1224	0.1219	0.0317	0.0014	0.1149	0.0178	0.0049	0.0063	0.0025	0.0017	0.0373	0.0222	0.0286	0.0822	0.0209	0.0867	0.0015
20	rs2232578	36974715	1.11	0.0400902197142525	0.92	0.226487429171296	0.28296192741874	0.0220467833097127	0.0191	0.0178	0.0259	0.003	0.1594	0.0068	0.0022	0.054	0.0013	0.1228	0.1225	0.0314	0.0014	0.1153	0.0176	0.0049	0.0063	0.0025	0.0017	0.037	0.0224	0.0285	0.0823	0.0206	0.0866	0.0014
20	rs2232580	36974945	1.11	0.0400902197142525	0.92	0.226487429171296	0.286656511956698	0.0222563817634736	0.0191	0.0178	0.0259	0.003	0.1594	0.0068	0.0022	0.054	0.0013	0.1228	0.1226	0.0314	0.0014	0.1153	0.0176	0.0049	0.0063	0.0025	0.0017	0.0369	0.0224	0.0285	0.0822	0.0205	0.0866	0.0014
20	rs7267600	36976327	1.11	0.0400902197142525	0.92	0.226487429171296	0.306941210121958	0.022636058365174	0.0191	0.0178	0.0259	0.003	0.1593	0.0068	0.0022	0.054	0.0013	0.1228	0.1226	0.0314	0.0014	0.1153	0.0175	0.0049	0.0063	0.0025	0.0019	0.0369	0.0224	0.0285	0.0822	0.0205	0.0866	0.0014
20	rs11536941	36978944	1.11	0.0400902197142525	0.92	0.226487429171296	0.310005292535268	0.0217965241477336	0.0191	0.0178	0.0259	0.003	0.1593	0.0068	0.0022	0.054	0.0013	0.1229	0.1227	0.0314	0.0014	0.1153	0.0175	0.0049	0.0063	0.0025	0.0019	0.0369	0.0224	0.0284	0.0822	0.0205	0.0866	0.0014
20	rs36015492	36982754	1.11	0.0400902197142525	0.92	0.226487429171296	0.310401828452346	0.0256037211867234	0.0191	0.0178	0.0259	0.003	0.1594	0.0068	0.0022	0.0539	0.0013	0.1229	0.1228	0.0314	0.0014	0.1152	0.0174	0.0049	0.0063	0.0025	0.0019	0.0368	0.0225	0.0284	0.0823	0.0205	0.0866	0.0014
20	rs2232587	36982867	1.11	0.0400902197142525	0.92	0.226487429171296	0.310749016725291	0.0252902034751081	0.0191	0.0178	0.0259	0.003	0.1594	0.0068	0.0022	0.0539	0.0013	0.1229	0.1228	0.0314	0.0014	0.1152	0.0174	0.0049	0.0063	0.0025	0.0019	0.0368	0.0225	0.0284	0.0823	0.0205	0.0866	0.0014
20	rs78701649	36985235	1.11	0.0400902197142525	0.92	0.226487429171296	0.305464362046502	0.0222984157894186	0.0191	0.0178	0.0259	0.003	0.1594	0.0068	0.0022	0.0539	0.0013	0.123	0.1229	0.0314	0.0014	0.1152	0.0174	0.0049	0.0063	0.0025	0.0019	0.0368	0.0225	0.0284	0.0824	0.0205	0.0866	0.0014
20	rs11536949	36985885	1.11	0.0400902197142525	0.92	0.226487429171296	0.30477645552104	0.0217549479529479	0.0191	0.0178	0.0259	0.003	0.1595	0.0068	0.0022	0.0539	0.0014	0.123	0.1228	0.0314	0.0014	0.1152	0.0174	0.0048	0.0063	0.0025	0.0019	0.0368	0.0225	0.0283	0.0824	0.0205	0.0867	0.0014
20	rs2232596	36989381	1.11	0.0400902197142525	0.92	0.226487429171296	0.267203578537919	0.0163519484473983	0.0193	0.0179	0.0258	0.003	0.1598	0.0067	0.0022	0.054	0.0013	0.1234	0.1232	0.0314	0.0014	0.1152	0.0172	0.0049	0.0062	0.0024	0.0018	0.0362	0.0225	0.028	0.0824	0.0204	0.0869	0.0013
20	rs2298267	36993047	1.11	0.0400902197142525	0.92	0.226487429171296	0.26070242103353	0.0166059957971695	0.0194	0.0179	0.0258	0.0029	0.1599	0.0066	0.0022	0.0539	0.0013	0.1235	0.1236	0.0314	0.0014	0.1151	0.0171	0.0048	0.0062	0.0024	0.0018	0.0362	0.0225	0.028	0.0823	0.0204	0.0868	0.0013
20	rs5744210	36993576	1.11	0.0400902197142525	0.92	0.226487429171296	0.25966489788462	0.0152152752707389	0.0194	0.0179	0.0258	0.0029	0.1599	0.0066	0.0022	0.0539	0.0013	0.1236	0.1237	0.0314	0.0014	0.1151	0.0171	0.0048	0.0062	0.0024	0.0018	0.0362	0.0225	0.028	0.0823	0.0204	0.0868	0.0013
20	rs113020874	36994821	1.11	0.0400902197142525	0.92	0.226487429171296	0.25795566242271	0.0155308614229182	0.0194	0.0179	0.0258	0.0029	0.1599	0.0066	0.0022	0.0539	0.0013	0.1236	0.1238	0.0314	0.0014	0.115	0.0171	0.0048	0.0062	0.0024	0.0018	0.0361	0.0225	0.028	0.0822	0.0204	0.0868	0.0013
20	rs1780627	36997632	1.11	0.0400902197142525	0.92	0.226487429171296	0.247258809226919	0.0129675137212098	0.0195	0.0179	0.0258	0.0029	0.16	0.0065	0.0022	0.0538	0.0013	0.1237	0.1242	0.0314	0.0013	0.115	0.0171	0.0048	0.0062	0.0024	0.0018	0.0361	0.0224	0.028	0.0821	0.0203	0.0867	0.0014
20	rs2232613	36997655	1.11	0.0400902197142525	0.92	0.226487429171296	0.249237330407798	0.0130643109999383	0.0195	0.0179	0.0258	0.0029	0.16	0.0065	0.0022	0.0538	0.0013	0.1238	0.1242	0.0314	0.0013	0.115	0.0171	0.0048	0.0062	0.0024	0.0017	0.0361	0.0224	0.0279	0.0821	0.0203	0.0867	0.0013
20	rs2232618	37001761	1.11	0.0400902197142525	0.92	0.226487429171296	0.255760725566664	0.0168987013667234	0.0195	0.0179	0.0258	0.0029	0.16	0.0065	0.0022	0.0538	0.0013	0.1238	0.1243	0.0315	0.0013	0.115	0.0171	0.0048	0.0062	0.0024	0.0017	0.0361	0.0224	0.0279	0.082	0.0203	0.0866	0.0013
20	rs2232619	37002589	1.11	0.0400902197142525	0.92	0.226487429171296	0.25966489788462	0.0182469873782177	0.0195	0.0179	0.0258	0.0029	0.16	0.0065	0.0022	0.0538	0.0013	0.1238	0.1243	0.0315	0.0013	0.115	0.0171	0.0048	0.0062	0.0024	0.0017	0.036	0.0224	0.0279	0.082	0.0203	0.0866	0.0013
20	rs34463491	37009961	1.11	0.0400902197142525	0.92	0.226487429171296	0.251622968017068	0.0154604531783686	0.0195	0.0179	0.0258	0.0029	0.1602	0.0065	0.0023	0.0537	0.0012	0.1237	0.1245	0.0319	0.0013	0.1153	0.017	0.0048	0.0063	0.0024	0.0017	0.0358	0.0226	0.0279	0.0818	0.0202	0.0863	0.0013
20	rs1609566	37011268	1.12	0.033473375534751	0.92	0.226487429171296	0.25104751046641	0.0141866110233207	0.0197	0.0181	0.0258	0.0027	0.1606	0.0063	0.0023	0.0536	0.0012	0.1239	0.1246	0.0323	0.0013	0.1156	0.0169	0.0048	0.0063	0.0024	0.0016	0.0356	0.0227	0.0278	0.0814	0.02	0.086	0.0013
20	rs6064486	37012249	1.13	0.0277720651096363	0.92	0.226487429171296	0.261063826276654	0.0151804088139187	0.0199	0.0181	0.0258	0.0027	0.1612	0.0062	0.0024	0.0543	0.0011	0.1246	0.1249	0.0323	0.0013	0.1159	0.0159	0.0047	0.0063	0.0023	0.0015	0.0348	0.0228	0.0274	0.0813	0.0199	0.0861	0.0012
20	rs79928654	37012327	1.13	0.0277720651096363	0.93	0.198940398764014	0.270509762300753	0.0151107951997655	0.0199	0.0181	0.0258	0.0027	0.1612	0.0062	0.0024	0.0544	0.0011	0.1247	0.1249	0.0323	0.0013	0.1159	0.0158	0.0047	0.0063	0.0023	0.0015	0.0348	0.0229	0.0274	0.0813	0.0199	0.0861	0.0012
20	rs4811788	37012629	1.13	0.0277720651096363	0.93	0.198940398764014	0.232759609970873	0.00966993397630557	0.0203	0.0181	0.0259	0.0026	0.1613	0.0061	0.0024	0.0543	0.0011	0.1249	0.125	0.0324	0.0013	0.1157	0.0157	0.0047	0.0063	0.0022	0.0014	0.0345	0.0229	0.0273	0.0813	0.0198	0.0862	0.0012
20	rs76261248	37013021	1.13	0.0277720651096363	0.93	0.198940398764014	0.22950499945535	0.00843729940266157	0.0205	0.0182	0.0261	0.0026	0.1615	0.006	0.0025	0.0543	0.001	0.1252	0.1249	0.0324	0.0012	0.1155	0.0156	0.0047	0.0063	0.0022	0.0014	0.034	0.0229	0.0272	0.0813	0.0198	0.0863	0.0012
20	rs6127908	37013160	1.13	0.0277720651096363	0.92	0.226487429171296	0.219688410664473	0.00915028632356226	0.0204	0.0182	0.0261	0.0025	0.1615	0.006	0.0025	0.0543	0.001	0.1252	0.1249	0.0324	0.0012	0.1154	0.0156	0.0047	0.0063	0.0022	0.0014	0.0339	0.0229	0.0271	0.0813	0.0198	0.0863	0.0013
20	rs117777953	37014482	1.13	0.0277720651096363	0.92	0.226487429171296	0.212362161654258	0.00645575509089252	0.0207	0.0183	0.026	0.0025	0.1621	0.0058	0.0025	0.0543	0.001	0.1256	0.1249	0.0325	0.0012	0.1157	0.0155	0.0047	0.0063	0.0021	0.0013	0.0334	0.0231	0.027	0.0813	0.0199	0.0859	0.0013
20	rs6064503	37026379	1.11	0.0400902197142525	0.92	0.226487429171296	0.335920809404927	0.00534277386279771	0.0222	0.0188	0.0251	0.002	0.1659	0.0046	0.0025	0.0549	7e-04	0.1269	0.1259	0.0333	8e-04	0.1166	0.0151	0.0042	0.0062	0.0016	9e-04	0.0304	0.024	0.0264	0.081	0.0203	0.0836	0.0012
20	rs117868718	37031332	1.11	0.0400902197142525	0.92	0.226487429171296	0.314132350774994	0.00510175821589636	0.0222	0.0188	0.0251	0.002	0.1659	0.0046	0.0025	0.0549	7e-04	0.127	0.1259	0.0332	8e-04	0.1167	0.0151	0.0042	0.0062	0.0016	9e-04	0.0303	0.024	0.0265	0.081	0.0203	0.0836	0.0012
20	rs117294706	37031607	1.11	0.0400902197142525	0.92	0.226487429171296	0.313533889396319	0.00510175821589636	0.0222	0.0188	0.0251	0.002	0.1659	0.0046	0.0025	0.0549	7e-04	0.127	0.1259	0.0332	8e-04	0.1167	0.0151	0.0042	0.0062	0.0016	9e-04	0.0303	0.024	0.0265	0.081	0.0203	0.0836	0.0012
20	rs1739646	37037584	1.11	0.0400902197142525	0.92	0.226487429171296	0.299302768657275	0.00516145620646895	0.0222	0.0188	0.0251	0.002	0.1659	0.0046	0.0025	0.0549	7e-04	0.127	0.1259	0.0332	8e-04	0.1167	0.0151	0.0042	0.0062	0.0015	9e-04	0.0303	0.024	0.0266	0.081	0.0203	0.0835	0.0011
20	rs1739650	37043497	1.11	0.0400902197142525	0.92	0.226487429171296	0.281736106305438	0.00469424179539084	0.0222	0.0189	0.0251	0.002	0.1659	0.0046	0.0025	0.0549	7e-04	0.1271	0.126	0.0332	8e-04	0.1167	0.015	0.0042	0.0062	0.0015	8e-04	0.0303	0.0241	0.0267	0.081	0.0203	0.0835	0.0011
20	rs74792818	37044770	1.11	0.0400902197142525	0.92	0.226487429171296	0.279433668221796	0.0046375054692494	0.0222	0.0189	0.0251	0.002	0.1659	0.0046	0.0025	0.0549	7e-04	0.1271	0.126	0.0332	8e-04	0.1167	0.015	0.0042	0.0062	0.0015	8e-04	0.0303	0.0241	0.0268	0.081	0.0203	0.0834	0.0011
20	rs117038554	37052173	1.1	0.0477200328108175	0.92	0.226487429171296	0.258854493725841	0.00552742830914574	0.0222	0.0189	0.0253	0.002	0.1659	0.0046	0.0025	0.0548	6e-04	0.1273	0.1259	0.0331	8e-04	0.1168	0.0151	0.0042	0.0062	0.0014	8e-04	0.0303	0.0241	0.0271	0.0808	0.0204	0.0834	0.0011
20	rs12479998	37056819	1.1	0.0477200328108175	0.92	0.226487429171296	0.255492660766615	0.00835992632533204	0.0222	0.0189	0.0253	0.002	0.1659	0.0046	0.0025	0.0547	6e-04	0.1274	0.1259	0.0331	8e-04	0.1168	0.0151	0.0042	0.0062	0.0014	8e-04	0.0303	0.0241	0.0272	0.0807	0.0204	0.0834	0.0011
20	rs73905617	37060890	1.1	0.0477200328108175	0.92	0.226487429171296	0.255314036132419	0.00983710265062258	0.0222	0.0189	0.0253	0.002	0.1659	0.0046	0.0025	0.0547	6e-04	0.1274	0.1259	0.0331	8e-04	0.1168	0.0151	0.0042	0.0062	0.0014	8e-04	0.0303	0.0241	0.0272	0.0807	0.0204	0.0834	0.0011
20	rs788347	37062583	1.1	0.0477200328108175	0.93	0.198940398764014	0.255180112406481	0.0100906146204947	0.0222	0.0189	0.0253	0.002	0.1659	0.0046	0.0025	0.0547	6e-04	0.1274	0.1259	0.0331	8e-04	0.1168	0.0151	0.0042	0.0062	0.0014	8e-04	0.0303	0.0241	0.0273	0.0807	0.0204	0.0834	0.0011
20	rs35854884	37064849	1.1	0.0477200328108175	0.93	0.198940398764014	0.256386806662344	0.010665811130143	0.0222	0.0189	0.0253	0.002	0.1659	0.0046	0.0025	0.0547	6e-04	0.1274	0.1259	0.0331	8e-04	0.1168	0.0151	0.0042	0.0062	0.0014	8e-04	0.0303	0.0241	0.0272	0.0807	0.0204	0.0834	0.0011
20	rs62203381	37070737	1.1	0.0477200328108175	0.93	0.198940398764014	0.258404865182824	0.0123628865352196	0.0223	0.0189	0.0253	0.002	0.166	0.0046	0.0025	0.0547	6e-04	0.1274	0.126	0.0331	8e-04	0.1169	0.0151	0.0042	0.0062	0.0014	8e-04	0.0302	0.0241	0.0271	0.0807	0.0204	0.0835	0.0011
20	rs805530	37074199	1.1	0.0477200328108175	0.93	0.198940398764014	0.25647631499055	0.0126156918882927	0.0223	0.0189	0.0252	0.002	0.166	0.0046	0.0025	0.0547	6e-04	0.1274	0.126	0.0331	8e-04	0.1169	0.0151	0.0042	0.0062	0.0014	8e-04	0.0302	0.024	0.0271	0.0808	0.0204	0.0835	0.0011
20	rs6025762	37084980	1.1	0.0477200328108175	0.93	0.198940398764014	0.251490106116942	0.0171198840365831	0.0223	0.0188	0.0252	0.002	0.1664	0.0046	0.0025	0.0547	6e-04	0.1273	0.1262	0.0331	7e-04	0.1169	0.0153	0.0042	0.0062	0.0013	8e-04	0.0299	0.024	0.0272	0.0808	0.0204	0.0833	0.001
20	rs805551	37097436	1.1	0.0477200328108175	0.93	0.198940398764014	0.250516958980521	0.022636058365174	0.0223	0.0188	0.0252	0.002	0.1665	0.0046	0.0025	0.0546	6e-04	0.1273	0.1263	0.0331	7e-04	0.1168	0.0155	0.0042	0.0062	0.0012	8e-04	0.0297	0.024	0.0272	0.0808	0.0204	0.0832	0.001
20	rs1609994	37100214	1.1	0.0477200328108175	0.93	0.198940398764014	0.251401552850723	0.0248455005506537	0.0223	0.0188	0.0252	0.002	0.1666	0.0046	0.0025	0.0546	6e-04	0.1273	0.1263	0.0331	7e-04	0.1168	0.0155	0.0042	0.0062	0.0012	8e-04	0.0297	0.024	0.0272	0.0808	0.0204	0.0832	0.001
20	rs34014949	37102700	1.1	0.0477200328108175	0.93	0.198940398764014	0.252066118339555	0.025648658810426	0.0223	0.0188	0.0252	0.002	0.1665	0.0046	0.0025	0.0546	6e-04	0.1273	0.1263	0.0331	7e-04	0.1168	0.0155	0.0042	0.0062	0.0012	8e-04	0.0297	0.0241	0.0272	0.0808	0.0204	0.0832	0.001
20	rs1303588	37107746	1.1	0.0477200328108175	0.93	0.198940398764014	0.252642851526911	0.024668668750964	0.0223	0.0188	0.0252	0.002	0.1665	0.0046	0.0025	0.0547	6e-04	0.1273	0.1263	0.0331	7e-04	0.1168	0.0155	0.0042	0.0062	0.0012	8e-04	0.0297	0.0241	0.0272	0.0808	0.0204	0.0832	0.001
20	rs17685840	37167048	1.1	0.0477200328108175	0.93	0.198940398764014	0.249325465390198	0.0247128204185027	0.0224	0.0188	0.0251	0.002	0.1668	0.0046	0.0025	0.0548	6e-04	0.1272	0.1266	0.0331	7e-04	0.1169	0.0153	0.0041	0.0062	0.0011	7e-04	0.0297	0.0241	0.0273	0.0806	0.0204	0.0831	0.001
20	rs117056573	37168138	1.1	0.0477200328108175	0.93	0.198940398764014	0.249501786588468	0.0240109040340978	0.0224	0.0188	0.0251	0.002	0.1668	0.0046	0.0025	0.0548	6e-04	0.1272	0.1266	0.0331	7e-04	0.1169	0.0153	0.0041	0.0062	0.0011	7e-04	0.0297	0.0241	0.0273	0.0806	0.0204	0.0831	0.001
20	rs6070521	37168469	1.1	0.0477200328108175	0.93	0.198940398764014	0.249545877561358	0.0235339310116853	0.0224	0.0188	0.0251	0.002	0.1668	0.0046	0.0025	0.0548	6e-04	0.1272	0.1266	0.0331	7e-04	0.1169	0.0153	0.0041	0.0062	0.0011	7e-04	0.0297	0.0241	0.0273	0.0806	0.0204	0.0831	0.001
20	rs13043114	37173486	1.1	0.0477200328108175	0.93	0.198940398764014	0.252110456836079	0.0262816988485832	0.0224	0.0188	0.0251	0.002	0.1668	0.0046	0.0025	0.0548	6e-04	0.1272	0.1266	0.0331	7e-04	0.1169	0.0153	0.0041	0.0062	0.0011	7e-04	0.0297	0.0241	0.0273	0.0806	0.0204	0.0832	0.001
20	rs12479613	37179499	1.1	0.0477200328108175	0.93	0.198940398764014	0.250782157905221	0.0270601819196288	0.0224	0.0187	0.0251	0.002	0.1668	0.0046	0.0025	0.0548	6e-04	0.1272	0.1266	0.0331	7e-04	0.1169	0.0153	0.0041	0.0062	0.0011	7e-04	0.0297	0.0241	0.0273	0.0806	0.0204	0.0832	0.001
20	rs112488318	37180474	1.1	0.0477200328108175	0.93	0.198940398764014	0.256297315376121	0.0245804780415824	0.0225	0.0187	0.0251	0.002	0.1669	0.0046	0.0025	0.0548	6e-04	0.1272	0.1266	0.0331	7e-04	0.1169	0.0153	0.0041	0.0062	0.0011	7e-04	0.0297	0.0241	0.0273	0.0806	0.0204	0.0832	0.001
20	rs117203810	37192491	1.1	0.0477200328108175	0.93	0.198940398764014	0.256297315376121	0.0264182990865332	0.0225	0.0187	0.0251	0.002	0.167	0.0045	0.0025	0.0548	6e-04	0.1272	0.1266	0.0331	7e-04	0.1168	0.0153	0.0041	0.0062	0.0011	7e-04	0.0298	0.0241	0.0273	0.0806	0.0204	0.0832	0.001
20	rs6128478	37211279	1.1	0.0477200328108175	0.93	0.198940398764014	0.262466843005446	0.02738384419659	0.0226	0.0187	0.0251	0.002	0.1672	0.0045	0.0025	0.0548	6e-04	0.1272	0.1266	0.0331	7e-04	0.1167	0.0152	0.0041	0.0061	0.0011	7e-04	0.0297	0.0241	0.0273	0.0806	0.0204	0.0832	0.001
20	rs6100336	37219554	1.1	0.0477200328108175	0.93	0.198940398764014	0.251003274370851	0.0211358964270646	0.0226	0.0185	0.0251	0.0019	0.1682	0.0044	0.0025	0.0552	6e-04	0.1267	0.1267	0.0332	7e-04	0.1166	0.0151	0.004	0.0061	0.0011	7e-04	0.0294	0.0242	0.0276	0.0804	0.0202	0.0831	9e-04
20	rs8118494	37228659	1.1	0.0477200328108175	0.93	0.198940398764014	0.246601224335497	0.0286018294494998	0.0226	0.0184	0.0252	0.0019	0.1688	0.0044	0.0025	0.0555	6e-04	0.1262	0.1266	0.0334	7e-04	0.1166	0.0151	0.0039	0.0061	0.0011	7e-04	0.0292	0.0242	0.0278	0.0804	0.0201	0.0829	9e-04
20	rs17832413	37232939	1.1	0.0477200328108175	0.93	0.198940398764014	0.246426030724105	0.0185150433574703	0.0226	0.0183	0.0253	0.0019	0.1691	0.0044	0.0025	0.0557	6e-04	0.126	0.1266	0.0335	7e-04	0.1165	0.0151	0.0039	0.0061	0.0011	7e-04	0.0291	0.0242	0.0279	0.0804	0.02	0.0828	9e-04
20	rs117045128	37235741	1.1	0.0477200328108175	0.93	0.198940398764014	0.247522112330884	0.0198839116395791	0.0226	0.0183	0.0254	0.0019	0.1691	0.0044	0.0025	0.0557	6e-04	0.1259	0.1267	0.0335	7e-04	0.1164	0.0151	0.0039	0.0061	0.0011	7e-04	0.0291	0.0242	0.0279	0.0804	0.02	0.0828	9e-04
20	rs6070754	37237147	1.1	0.0477200328108175	0.93	0.198940398764014	0.248093129929291	0.0240981167671086	0.0226	0.0183	0.0254	0.0019	0.1692	0.0044	0.0025	0.0558	6e-04	0.1258	0.1267	0.0335	7e-04	0.1164	0.0151	0.0039	0.0061	0.0011	7e-04	0.0291	0.0242	0.0279	0.0804	0.02	0.0828	9e-04
20	rs10485648	37243067	1.1	0.0477200328108175	0.93	0.198940398764014	0.242806196004167	0.0202034593411173	0.0226	0.0183	0.0252	0.0019	0.1695	0.0043	0.0025	0.0558	6e-04	0.1257	0.1268	0.0335	7e-04	0.1165	0.0151	0.0039	0.0061	0.0011	6e-04	0.0291	0.0242	0.0278	0.0804	0.02	0.0827	9e-04
20	rs220543	37247046	1.1	0.0477200328108175	0.93	0.198940398764014	0.267432463749806	0.0196458742101853	0.0225	0.0182	0.0256	0.0019	0.1701	0.0042	0.0025	0.0562	5e-04	0.1249	0.1272	0.0336	6e-04	0.1168	0.0153	0.0038	0.0063	0.0011	6e-04	0.0288	0.024	0.0277	0.0799	0.0199	0.0828	9e-04
20	rs6100419	37248018	1.1	0.0477200328108175	0.93	0.198940398764014	0.27133974443567	0.0192130934442675	0.0225	0.0181	0.0257	0.0019	0.1703	0.0042	0.0025	0.0563	5e-04	0.1247	0.1271	0.0337	6e-04	0.1168	0.0153	0.0038	0.0063	0.0011	6e-04	0.0287	0.0239	0.0276	0.0798	0.0199	0.0827	9e-04
20	rs75940825	37249744	1.09	0.0564630724803212	0.93	0.198940398764014	0.284569230978131	0.0285072563271457	0.0225	0.0181	0.026	0.0019	0.1705	0.0042	0.0025	0.0566	5e-04	0.1243	0.1271	0.0338	6e-04	0.117	0.0155	0.0038	0.0063	0.0011	6e-04	0.0286	0.0239	0.0275	0.0797	0.02	0.0824	9e-04
20	rs6100437	37252018	1.09	0.0564630724803212	0.93	0.198940398764014	0.302424151152673	0.0298928809364368	0.0226	0.0181	0.0264	0.0019	0.1708	0.0041	0.0025	0.0569	5e-04	0.1238	0.1271	0.0339	6e-04	0.117	0.0156	0.0038	0.0063	0.0011	6e-04	0.0285	0.0239	0.0274	0.0795	0.02	0.0821	9e-04
20	rs6128574	37255453	1.09	0.0564630724803212	0.93	0.198940398764014	0.316131559696009	0.0545810822115192	0.0226	0.0181	0.0265	0.0019	0.1708	0.0041	0.0025	0.0571	5e-04	0.1237	0.1271	0.034	6e-04	0.117	0.0157	0.0038	0.0063	0.0011	6e-04	0.0284	0.0239	0.0274	0.0794	0.02	0.0821	0.001
20	rs6070829	37262128	1.09	0.0564630724803212	0.93	0.198940398764014	0.31658230098567	0.0557257961539152	0.0225	0.0181	0.0265	0.0018	0.171	0.0041	0.0025	0.057	5e-04	0.1236	0.1271	0.034	6e-04	0.117	0.0157	0.0038	0.0063	0.0011	6e-04	0.0284	0.0238	0.0273	0.0795	0.02	0.0821	0.001
20	rs16987454	37272194	1.08	0.0664216607683517	0.92	0.226487429171296	0.304138420067187	0.0740880721507569	0.0225	0.0179	0.0267	0.0019	0.1714	0.0041	0.0025	0.0574	5e-04	0.1229	0.1273	0.0341	6e-04	0.1171	0.0161	0.0038	0.0064	0.0011	7e-04	0.0284	0.0234	0.0272	0.0789	0.0201	0.0821	0.001
20	rs419162	37272589	1.08	0.0664216607683517	0.92	0.226487429171296	0.304432810021229	0.0736564921435649	0.0225	0.0179	0.0267	0.0019	0.1714	0.0041	0.0025	0.0574	5e-04	0.1229	0.1273	0.034	6e-04	0.1171	0.0161	0.0038	0.0064	0.0011	7e-04	0.0284	0.0234	0.0272	0.079	0.0201	0.082	0.001
20	rs6064832	37284993	1.08	0.0664216607683517	0.92	0.226487429171296	0.299886719202155	0.0922587702781555	0.0225	0.0179	0.0267	0.0019	0.1716	0.0041	0.0025	0.0575	5e-04	0.1226	0.1273	0.034	7e-04	0.1171	0.0161	0.0038	0.0064	0.0011	7e-04	0.0283	0.0234	0.0274	0.0788	0.0202	0.0821	0.001
20	rs220503	37294883	1.08	0.0664216607683517	0.92	0.226487429171296	0.313035630565883	0.0925737372595318	0.0225	0.0179	0.0269	0.0019	0.1717	0.0041	0.0024	0.0575	5e-04	0.1225	0.1273	0.0341	7e-04	0.1172	0.0161	0.0038	0.0064	0.0011	7e-04	0.028	0.0233	0.0274	0.0787	0.0203	0.0822	0.001
20	rs220499	37297682	1.08	0.0664216607683517	0.92	0.226487429171296	0.300763777770456	0.0813573477662263	0.0225	0.0179	0.0269	0.0019	0.1718	0.0041	0.0024	0.0575	5e-04	0.1224	0.1273	0.0341	7e-04	0.1171	0.0161	0.0038	0.0064	0.0011	7e-04	0.028	0.0234	0.0274	0.0787	0.0203	0.0822	0.001
20	rs77423136	37299444	1.08	0.0664216607683517	0.92	0.226487429171296	0.276768094757621	0.069398192197637	0.0224	0.0178	0.0269	0.0019	0.1719	0.0041	0.0025	0.0576	5e-04	0.1219	0.1276	0.0341	7e-04	0.1171	0.0162	0.0037	0.0064	0.0012	7e-04	0.0281	0.0232	0.0275	0.0785	0.0204	0.0822	0.001
20	rs13044563	37307957	1.08	0.0664216607683517	0.92	0.226487429171296	0.236981465885763	0.0809089168701184	0.0222	0.0175	0.0272	0.0019	0.1721	0.004	0.0025	0.0578	7e-04	0.1199	0.1287	0.0344	8e-04	0.1171	0.0166	0.0036	0.0064	0.0012	8e-04	0.0284	0.0228	0.0278	0.0778	0.0206	0.0822	0.001
20	rs6015611	37308301	1.08	0.0664216607683517	0.92	0.226487429171296	0.238183144732527	0.0814321838693286	0.0222	0.0175	0.0272	0.0019	0.1721	0.004	0.0025	0.0578	7e-04	0.1199	0.1287	0.0344	8e-04	0.1171	0.0166	0.0036	0.0064	0.0012	8e-04	0.0284	0.0228	0.0278	0.0778	0.0206	0.0822	0.001
20	rs1322184	37313038	1.08	0.0664216607683517	0.92	0.226487429171296	0.237110056564892	0.0804614915184349	0.0222	0.0175	0.0272	0.0019	0.1721	0.004	0.0025	0.0578	7e-04	0.1199	0.1287	0.0344	8e-04	0.1172	0.0166	0.0036	0.0064	0.0012	8e-04	0.0284	0.0228	0.0278	0.0779	0.0206	0.0822	0.001
20	rs16987501	37320416	1.08	0.0664216607683517	0.93	0.198940398764014	0.233014284024134	0.0856672111235445	0.0222	0.0175	0.0272	0.0019	0.1721	0.004	0.0025	0.0578	7e-04	0.1198	0.1286	0.0344	8e-04	0.1172	0.0166	0.0036	0.0064	0.0012	8e-04	0.0284	0.0228	0.0278	0.0778	0.0207	0.0822	0.001
20	rs73115767	37328506	1.08	0.0664216607683517	0.93	0.198940398764014	0.215641719194118	0.0871236644848596	0.0221	0.0174	0.0272	0.0019	0.172	0.004	0.0025	0.0579	7e-04	0.1194	0.1288	0.0344	9e-04	0.1172	0.0166	0.0036	0.0064	0.0012	8e-04	0.0284	0.0229	0.0277	0.0778	0.0208	0.0825	0.001
20	rs6071173	37336474	1.07	0.0776994191057832	0.93	0.198940398764014	0.225066254031405	0.112484340870142	0.0221	0.0174	0.0272	0.002	0.1719	0.004	0.0025	0.058	7e-04	0.1191	0.1289	0.0344	9e-04	0.1171	0.0167	0.0036	0.0064	0.0012	8e-04	0.0285	0.0229	0.0277	0.0778	0.0209	0.0827	0.001
20	rs35842428	37340894	1.07	0.0776994191057832	0.94	0.173887076546345	0.214342716609131	0.130681780387496	0.0219	0.0173	0.0271	0.0019	0.1719	0.0039	0.0025	0.0583	8e-04	0.1183	0.1292	0.0345	9e-04	0.1167	0.0167	0.0035	0.0064	0.0013	8e-04	0.0286	0.023	0.0277	0.0779	0.0209	0.0831	0.001
20	rs112047548	37342208	1.07	0.0776994191057832	0.95	0.15120882267165	0.206839842419154	0.130591867625126	0.0219	0.0174	0.0271	0.0019	0.1719	0.0039	0.0025	0.0583	8e-04	0.1181	0.1292	0.0345	0.001	0.1167	0.0168	0.0035	0.0064	0.0013	8e-04	0.0286	0.023	0.0276	0.0779	0.0208	0.0831	0.001
20	rs73117346	37342373	1.07	0.0776994191057832	0.95	0.15120882267165	0.207396338124456	0.134387839338093	0.0219	0.0174	0.0271	0.0019	0.1719	0.0039	0.0025	0.0584	8e-04	0.1181	0.1292	0.0345	0.001	0.1167	0.0168	0.0035	0.0064	0.0013	8e-04	0.0286	0.023	0.0276	0.0779	0.0208	0.0831	0.001
20	rs6027559	37347531	1.07	0.0776994191057832	0.95	0.15120882267165	0.205294058452158	0.147326056600099	0.0218	0.0174	0.0272	0.0019	0.1718	0.0039	0.0025	0.0584	8e-04	0.1175	0.1294	0.0346	0.0011	0.1166	0.0169	0.0035	0.0064	0.0012	8e-04	0.0287	0.023	0.0276	0.078	0.021	0.0832	0.001
20	rs6064926	37358177	1.07	0.0776994191057832	0.95	0.15120882267165	0.202771594910629	0.172861814678099	0.0218	0.0174	0.0272	0.002	0.1716	0.004	0.0025	0.0585	8e-04	0.1171	0.1294	0.0347	0.0012	0.1166	0.017	0.0035	0.0065	0.0012	8e-04	0.0287	0.023	0.0277	0.0779	0.021	0.0832	0.001
20	rs76932288	37358274	1.07	0.0776994191057832	0.95	0.15120882267165	0.203872999923543	0.177255701343504	0.0218	0.0174	0.0272	0.002	0.1716	0.004	0.0025	0.0584	9e-04	0.1171	0.1293	0.0347	0.0012	0.1166	0.017	0.0035	0.0065	0.0012	9e-04	0.0287	0.023	0.0277	0.0779	0.021	0.0832	0.001
20	rs79510545	37359799	1.07	0.0776994191057832	0.95	0.15120882267165	0.173305668926687	0.193653270935827	0.0218	0.0173	0.0273	0.002	0.1712	0.0042	0.0026	0.0587	0.001	0.1157	0.1291	0.0348	0.0015	0.1163	0.0175	0.0036	0.0065	0.0012	9e-04	0.0286	0.0231	0.0277	0.0779	0.0212	0.0834	0.0011
20	rs73117374	37362415	1.06	0.0904005175896243	0.95	0.15120882267165	0.183450472652013	0.232036267690517	0.0218	0.0172	0.0273	0.0021	0.1713	0.0043	0.0028	0.0595	0.001	0.1154	0.1291	0.035	0.0016	0.1156	0.0177	0.0035	0.0066	0.0013	0.001	0.0286	0.0229	0.0278	0.0775	0.0216	0.0825	0.0012
20	rs74816657	37369344	1.06	0.0904005175896243	0.95	0.15120882267165	0.212281542259019	0.268103259406662	0.0218	0.0172	0.0273	0.0021	0.1713	0.0043	0.0028	0.0596	0.001	0.1154	0.1291	0.035	0.0016	0.1156	0.0178	0.0035	0.0067	0.0013	0.001	0.0286	0.0229	0.0279	0.0775	0.0216	0.0824	0.0012
20	rs2250474	37370933	1.06	0.0904005175896243	0.95	0.15120882267165	0.216863536495582	0.284218648692039	0.0218	0.0172	0.0273	0.0021	0.1713	0.0042	0.0028	0.0596	0.001	0.1154	0.1291	0.035	0.0016	0.1157	0.0178	0.0035	0.0067	0.0013	0.001	0.0286	0.0229	0.0278	0.0775	0.0216	0.0824	0.0012
20	rs76554800	37371513	1.06	0.0904005175896243	0.95	0.15120882267165	0.215397820497548	0.282816026903884	0.0218	0.0172	0.0273	0.0021	0.1713	0.0042	0.0028	0.0596	0.001	0.1154	0.1291	0.035	0.0016	0.1156	0.0178	0.0035	0.0067	0.0013	0.001	0.0286	0.0229	0.0279	0.0775	0.0216	0.0824	0.0012
20	rs2254105	37377139	1.06	0.0904005175896243	0.95	0.15120882267165	0.21095380913902	0.283984731142961	0.0219	0.017	0.0273	0.0022	0.1714	0.0042	0.0028	0.0596	0.001	0.1153	0.129	0.0352	0.0017	0.1154	0.0178	0.0035	0.0066	0.0013	0.001	0.0285	0.0227	0.0279	0.0775	0.0217	0.0825	0.0012
20	rs62202469	37382941	1.06	0.0904005175896243	0.95	0.15120882267165	0.209190794422992	0.299191496639808	0.022	0.0169	0.0273	0.0023	0.1717	0.0043	0.0028	0.0595	0.001	0.1151	0.1289	0.0354	0.0017	0.1152	0.0178	0.0035	0.0066	0.0014	0.001	0.0285	0.0225	0.028	0.0775	0.0217	0.0826	0.0012
20	rs17754078	37394432	1.06	0.0904005175896243	0.95	0.15120882267165	0.21915462230921	0.342977075173033	0.022	0.0169	0.0273	0.0023	0.1717	0.0043	0.0028	0.0595	0.001	0.1151	0.1288	0.0354	0.0017	0.1151	0.0178	0.0035	0.0066	0.0014	0.001	0.0285	0.0225	0.028	0.0775	0.0217	0.0826	0.0012
20	rs111586858	37396114	1.06	0.0904005175896243	0.95	0.15120882267165	0.216741180492852	0.339518771510102	0.0221	0.0169	0.0273	0.0023	0.1716	0.0043	0.0028	0.0596	0.001	0.1151	0.1288	0.0354	0.0017	0.1151	0.0178	0.0035	0.0066	0.0014	0.001	0.0285	0.0226	0.028	0.0775	0.0217	0.0826	0.0012
20	rs2245231	37396120	1.06	0.0904005175896243	0.95	0.15120882267165	0.211999510017349	0.357786665923323	0.0221	0.0169	0.0273	0.0023	0.1715	0.0043	0.0028	0.0595	0.0011	0.115	0.1288	0.0354	0.0018	0.1151	0.0178	0.0035	0.0066	0.0018	0.0011	0.0285	0.0226	0.0279	0.0774	0.0217	0.0824	0.0013
20	rs78242838	37399679	1.06	0.0904005175896243	0.95	0.15120882267165	0.206959020394205	0.343100773282828	0.022	0.0169	0.0273	0.0023	0.1715	0.0043	0.0028	0.0595	0.0011	0.115	0.1288	0.0354	0.0018	0.1151	0.0178	0.0035	0.0066	0.0018	0.0011	0.0285	0.0226	0.028	0.0774	0.0217	0.0823	0.0013
20	rs6124026	37399987	1.06	0.0904005175896243	0.95	0.15120882267165	0.206959020394205	0.342235157200244	0.022	0.0169	0.0273	0.0023	0.1715	0.0043	0.0028	0.0595	0.0011	0.115	0.1288	0.0354	0.0018	0.1151	0.0178	0.0035	0.0066	0.0018	0.0011	0.0285	0.0226	0.028	0.0774	0.0217	0.0823	0.0013
20	rs4810212	37402365	1.06	0.0904005175896243	0.95	0.15120882267165	0.205531444675297	0.345453480844414	0.022	0.0169	0.0273	0.0023	0.1715	0.0043	0.0028	0.0595	0.0011	0.115	0.1288	0.0354	0.0018	0.1151	0.0178	0.0035	0.0066	0.0018	0.0011	0.0285	0.0226	0.028	0.0773	0.0217	0.0823	0.0013
20	rs35456231	37407148	1.06	0.0904005175896243	0.95	0.15120882267165	0.196118533149896	0.335701808560119	0.022	0.0169	0.0273	0.0023	0.1715	0.0043	0.0028	0.0596	0.0011	0.115	0.1288	0.0354	0.0018	0.1151	0.0178	0.0035	0.0066	0.0018	0.0011	0.0285	0.0226	0.028	0.0773	0.0217	0.0823	0.0013
20	rs62202489	37416669	1.06	0.0904005175896243	0.95	0.15120882267165	0.184453533013096	0.34483389775437	0.0221	0.0169	0.0274	0.0023	0.1714	0.0043	0.0028	0.0596	0.0011	0.1151	0.1287	0.0353	0.0018	0.1151	0.0178	0.0035	0.0066	0.0018	0.0011	0.0285	0.0225	0.0279	0.0773	0.0217	0.0824	0.0013
20	rs8117109	37428180	1.06	0.0904005175896243	0.95	0.15120882267165	0.172302379998033	0.307662468003358	0.0221	0.0168	0.0276	0.0023	0.1714	0.0043	0.0028	0.0596	0.0011	0.1157	0.1282	0.0351	0.0018	0.1151	0.0179	0.0034	0.0066	0.0018	0.0011	0.0285	0.0222	0.0277	0.0772	0.0218	0.0828	0.0013
20	rs77499484	37433288	1.06	0.0904005175896243	0.95	0.15120882267165	0.175937295588736	0.308861233876846	0.0221	0.0168	0.0276	0.0023	0.1714	0.0043	0.0028	0.0596	0.0011	0.1157	0.1282	0.0351	0.0018	0.1151	0.0179	0.0034	0.0066	0.0018	0.0011	0.0286	0.0221	0.0277	0.0772	0.0218	0.0828	0.0013
20	rs62202500	37445212	1.06	0.0904005175896243	0.95	0.15120882267165	0.159772633728271	0.291734891674382	0.0221	0.0168	0.0276	0.0023	0.1713	0.0043	0.0028	0.0596	0.0012	0.1159	0.128	0.0351	0.0018	0.1151	0.0179	0.0034	0.0066	0.002	0.0011	0.0286	0.0221	0.0276	0.077	0.0218	0.0829	0.0013
20	rs6129108	37445747	1.06	0.0904005175896243	0.95	0.15120882267165	0.160938864811027	0.287851872625035	0.0221	0.0168	0.0275	0.0023	0.1713	0.0043	0.0028	0.0596	0.0012	0.1159	0.128	0.0351	0.0018	0.1151	0.0179	0.0034	0.0066	0.002	0.0011	0.0286	0.0221	0.0276	0.077	0.0218	0.0829	0.0013
20	rs77935319	37453297	1.06	0.0904005175896243	0.95	0.15120882267165	0.152746418390853	0.252170644269592	0.0221	0.0168	0.0275	0.0023	0.1713	0.0043	0.0028	0.0596	0.0012	0.1159	0.128	0.0351	0.0018	0.1151	0.0179	0.0034	0.0066	0.002	0.0011	0.0286	0.0221	0.0276	0.077	0.0218	0.0829	0.0013
20	rs117582119	37470527	1.06	0.0904005175896243	0.95	0.15120882267165	0.133519574725915	0.237765735486147	0.0222	0.0168	0.0275	0.0023	0.1713	0.0043	0.0028	0.0598	0.0012	0.116	0.1278	0.0352	0.0019	0.1151	0.0178	0.0035	0.0066	0.002	0.0011	0.0284	0.0221	0.0276	0.077	0.0218	0.0828	0.0013
20	rs4810237	37487150	1.06	0.0904005175896243	0.95	0.15120882267165	0.150225580119038	0.263634257156955	0.0223	0.0168	0.0275	0.0024	0.1711	0.0043	0.0029	0.0603	0.0013	0.1159	0.1271	0.0353	0.002	0.1152	0.0177	0.0036	0.0067	0.002	0.0012	0.0281	0.0221	0.0277	0.0769	0.0217	0.0827	0.0013
20	rs73114218	37487899	1.06	0.0904005175896243	0.95	0.15120882267165	0.134567893460232	0.235336239551216	0.0223	0.0167	0.0274	0.0024	0.171	0.0043	0.0029	0.0603	0.0013	0.1159	0.1271	0.0353	0.0019	0.1153	0.0178	0.0037	0.0068	0.002	0.0012	0.028	0.0221	0.0277	0.0768	0.0217	0.0828	0.0013
20	rs208819	37491178	1.06	0.0904005175896243	0.95	0.15120882267165	0.120541761475845	0.242648660608635	0.0223	0.0165	0.027	0.0025	0.1711	0.0043	0.0029	0.0605	0.0014	0.1161	0.1268	0.0355	0.0019	0.1149	0.018	0.0037	0.0069	0.002	0.0012	0.0281	0.0219	0.0276	0.0768	0.0216	0.0831	0.0013
20	rs6071608	37492228	1.06	0.0904005175896243	0.95	0.15120882267165	0.12363006281354	0.249919729101347	0.0223	0.0165	0.027	0.0026	0.1712	0.0043	0.0029	0.0605	0.0014	0.1161	0.1268	0.0355	0.0019	0.1149	0.0181	0.0038	0.0069	0.002	0.0012	0.0281	0.0219	0.0276	0.0768	0.0217	0.0831	0.0013
20	rs208813	37493761	1.06	0.0904005175896243	0.95	0.15120882267165	0.133396567633972	0.274560897683556	0.0224	0.0165	0.0269	0.0026	0.1712	0.0043	0.0029	0.0605	0.0014	0.1162	0.1268	0.0355	0.0019	0.1148	0.0181	0.0038	0.007	0.002	0.0012	0.0281	0.0219	0.0277	0.0767	0.0216	0.0832	0.0013
20	rs6028172	37497687	1.06	0.0904005175896243	0.95	0.15120882267165	0.113976265361566	0.229079194451356	0.0224	0.0164	0.0267	0.0026	0.1711	0.0041	0.0029	0.0607	0.0015	0.1164	0.1269	0.0357	0.0019	0.1148	0.0181	0.0036	0.007	0.002	0.0012	0.0282	0.0218	0.0278	0.0764	0.0216	0.0833	0.0013
20	rs78446633	37499367	1.06	0.0904005175896243	0.95	0.15120882267165	0.126200426766486	0.281065738439562	0.0224	0.0164	0.0266	0.0025	0.1709	0.0039	0.0029	0.0609	0.0015	0.1167	0.1269	0.0359	0.0019	0.1148	0.0181	0.0035	0.007	0.002	0.0012	0.0282	0.0218	0.0279	0.0762	0.0216	0.0834	0.0013
20	rs6065096	37501340	1.06	0.0904005175896243	0.95	0.15120882267165	0.121323883763172	0.27990073074286	0.0225	0.0164	0.0265	0.0025	0.1708	0.0039	0.0029	0.061	0.0016	0.1169	0.1268	0.036	0.0019	0.115	0.0181	0.0035	0.007	0.002	0.0012	0.0282	0.0217	0.028	0.0759	0.0215	0.0835	0.0013
20	rs62201378	37507121	1.06	0.0904005175896243	0.95	0.15120882267165	0.124394849488363	0.269713202955679	0.0224	0.0162	0.0261	0.0025	0.1704	0.0038	0.0028	0.0612	0.0018	0.1173	0.1265	0.0361	0.0019	0.1156	0.0181	0.0034	0.007	0.002	0.0011	0.0282	0.0216	0.0281	0.0756	0.0215	0.0839	0.0013
20	rs76367370	37509820	1.06	0.0904005175896243	0.95	0.15120882267165	0.110983860373056	0.236218764368775	0.0223	0.016	0.0256	0.0025	0.17	0.0038	0.0028	0.0616	0.002	0.1177	0.1258	0.0362	0.0019	0.1166	0.0181	0.0033	0.0071	0.002	0.0011	0.0281	0.0214	0.0283	0.0753	0.0213	0.0846	0.0013
20	rs398230	37510822	1.05	0.104628957265627	0.95	0.15120882267165	0.115970250232066	0.228205386790011	0.0222	0.0158	0.0253	0.0025	0.1698	0.0037	0.0027	0.0619	0.002	0.1181	0.1255	0.0361	0.002	0.1172	0.018	0.0032	0.0071	0.002	0.001	0.028	0.0213	0.0285	0.0751	0.0212	0.0849	0.0013
20	rs415256	37510823	1.05	0.104628957265627	0.95	0.15120882267165	0.114760087988848	0.228205386790011	0.0223	0.0158	0.0253	0.0025	0.1698	0.0037	0.0027	0.0618	0.002	0.1181	0.1256	0.0361	0.002	0.1172	0.018	0.0033	0.0071	0.002	0.001	0.028	0.0213	0.0284	0.0751	0.0212	0.0849	0.0013
20	rs731671	37515333	1.05	0.104628957265627	0.95	0.15120882267165	0.107366066302462	0.258052722464064	0.0224	0.0154	0.0248	0.0024	0.1697	0.0036	0.0027	0.0624	0.0021	0.1184	0.1255	0.0359	0.0019	0.1177	0.0179	0.0032	0.0071	0.0019	0.0011	0.0282	0.0212	0.0287	0.0746	0.0209	0.0853	0.0013
20	rs6129123	37515869	1.05	0.104628957265627	0.95	0.15120882267165	0.101596115230466	0.259416168511762	0.0224	0.0154	0.0248	0.0024	0.1697	0.0036	0.0027	0.0625	0.0021	0.1185	0.1255	0.0359	0.0019	0.1178	0.0179	0.0032	0.0071	0.0019	0.0011	0.0282	0.0211	0.0287	0.0746	0.0209	0.0852	0.0013
20	rs74513709	37517062	1.05	0.104628957265627	0.95	0.15120882267165	0.107285316652188	0.277459056015846	0.0225	0.0152	0.0246	0.0024	0.1696	0.0036	0.0026	0.0627	0.0021	0.1187	0.1257	0.0359	0.0019	0.1183	0.0177	0.0032	0.0071	0.002	0.0011	0.0283	0.0209	0.0287	0.0745	0.0209	0.085	0.0013
20	rs742421	37519321	1.05	0.104628957265627	0.95	0.15120882267165	0.110873972242841	0.269367963346765	0.0226	0.015	0.0242	0.0024	0.1695	0.0035	0.0026	0.0634	0.0022	0.1191	0.1259	0.0358	0.0019	0.119	0.0177	0.0031	0.0071	0.002	0.0011	0.0284	0.0205	0.0288	0.0742	0.0207	0.0846	0.0013
20	rs2867239	37520581	1.05	0.104628957265627	0.95	0.15120882267165	0.115490882007656	0.308261677107082	0.0226	0.015	0.0242	0.0024	0.1695	0.0035	0.0026	0.0635	0.0022	0.1191	0.1259	0.0358	0.0019	0.1191	0.0177	0.0031	0.0071	0.002	0.0011	0.0284	0.0205	0.0288	0.0741	0.0206	0.0846	0.0013
20	rs6065098	37521799	1.05	0.104628957265627	0.95	0.15120882267165	0.113223563721642	0.317775015679637	0.0226	0.0149	0.0242	0.0024	0.1695	0.0035	0.0026	0.0635	0.0022	0.1192	0.126	0.0358	0.0018	0.119	0.0177	0.003	0.007	0.002	0.0011	0.0284	0.0205	0.0288	0.0742	0.0206	0.0846	0.0013
20	rs13042020	37522973	1.05	0.104628957265627	0.95	0.15120882267165	0.106962694612706	0.321531407595795	0.0226	0.0148	0.0241	0.0023	0.1695	0.0035	0.0027	0.0637	0.0023	0.1192	0.126	0.0358	0.0018	0.119	0.0177	0.0031	0.007	0.0021	0.0011	0.0284	0.0204	0.0289	0.0742	0.0206	0.0844	0.0013
20	rs75156468	37533560	1.05	0.104628957265627	0.95	0.15120882267165	0.116734106157177	0.337916585079668	0.0227	0.0143	0.0239	0.0022	0.1699	0.0035	0.0027	0.0647	0.0025	0.119	0.127	0.0353	0.0017	0.1193	0.018	0.0031	0.0069	0.0021	0.0011	0.0285	0.0204	0.0288	0.0738	0.0203	0.0836	0.0013
20	rs12626105	37534582	1.05	0.104628957265627	0.95	0.15120882267165	0.124159224848823	0.36318181909393	0.0227	0.0143	0.0239	0.0022	0.1699	0.0035	0.0026	0.0648	0.0025	0.119	0.127	0.0353	0.0017	0.1193	0.018	0.0031	0.0069	0.0021	0.0011	0.0285	0.0204	0.0288	0.0738	0.0203	0.0836	0.0013
20	rs116621334	37551039	1.05	0.104628957265627	0.95	0.15120882267165	0.124512763716078	0.368221072650091	0.0227	0.0143	0.0239	0.0022	0.1699	0.0035	0.0026	0.0648	0.0025	0.119	0.1271	0.0353	0.0017	0.1194	0.018	0.0031	0.0069	0.0021	0.0011	0.0286	0.0203	0.0288	0.0738	0.0202	0.0836	0.0013
20	rs79424561	37552926	1.05	0.104628957265627	0.95	0.15120882267165	0.125280862616192	0.377976520300488	0.0227	0.0143	0.0239	0.0022	0.1699	0.0035	0.0026	0.0648	0.0025	0.119	0.1271	0.0353	0.0017	0.1194	0.018	0.0031	0.0069	0.0021	0.0011	0.0286	0.0203	0.0288	0.0738	0.0202	0.0836	0.0013
20	rs16987681	37560386	1.05	0.104628957265627	0.95	0.15120882267165	0.137210299781596	0.377086704297892	0.0226	0.0142	0.0239	0.0022	0.17	0.0034	0.0026	0.0649	0.0025	0.119	0.1271	0.0354	0.0017	0.1194	0.018	0.0031	0.0069	0.0021	0.0011	0.0285	0.0203	0.0288	0.0737	0.0202	0.0836	0.0013
20	rs1569539	37576160	1.05	0.104628957265627	0.95	0.15120882267165	0.143164491282095	0.390751785231909	0.0226	0.0142	0.0239	0.0022	0.1701	0.0034	0.0026	0.0649	0.0025	0.119	0.1271	0.0354	0.0017	0.1194	0.018	0.0031	0.0069	0.0021	0.0011	0.0285	0.0203	0.0288	0.0737	0.0201	0.0836	0.0013
20	rs117522937	37582823	1.05	0.104628957265627	0.95	0.15120882267165	0.148285731074245	0.382944786542925	0.0227	0.0142	0.0239	0.0021	0.1701	0.0034	0.0026	0.065	0.0025	0.119	0.1272	0.0355	0.0017	0.1195	0.018	0.0031	0.0069	0.0021	0.0011	0.0285	0.0202	0.0288	0.0736	0.0201	0.0836	0.0013
20	rs72623596	37585212	1.05	0.104628957265627	0.95	0.15120882267165	0.159806863557942	0.363936452423715	0.0227	0.0142	0.0239	0.0021	0.1702	0.0034	0.0026	0.065	0.0025	0.119	0.1272	0.0355	0.0017	0.1195	0.0179	0.0031	0.0068	0.0021	0.0011	0.0285	0.0202	0.0289	0.0736	0.0201	0.0836	0.0012
20	rs17829669	37590581	1.05	0.104628957265627	0.95	0.15120882267165	0.166493899083021	0.402867116363257	0.0227	0.0142	0.024	0.0021	0.1701	0.0034	0.0026	0.0651	0.0025	0.119	0.1273	0.0355	0.0017	0.1196	0.018	0.0031	0.0068	0.0021	0.0011	0.0284	0.02	0.0289	0.0735	0.0201	0.0836	0.0012
20	rs80279978	37597522	1.05	0.104628957265627	0.95	0.15120882267165	0.167231191239743	0.371633636829433	0.0227	0.0142	0.024	0.0021	0.1701	0.0034	0.0026	0.0651	0.0025	0.1189	0.1273	0.0355	0.0017	0.1196	0.018	0.0031	0.0068	0.0021	0.0011	0.0284	0.02	0.0289	0.0736	0.02	0.0837	0.0012
20	rs36053162	37621052	1.05	0.104628957265627	0.95	0.15120882267165	0.169915384933975	0.357786665923323	0.0226	0.0142	0.0241	0.0021	0.1701	0.0034	0.0026	0.0652	0.0026	0.1189	0.1273	0.0355	0.0017	0.1195	0.018	0.0031	0.0067	0.0021	0.0011	0.0283	0.02	0.0289	0.0736	0.02	0.0838	0.0013
20	rs117749076	37621333	1.05	0.104628957265627	0.95	0.15120882267165	0.170057348481748	0.357160816239861	0.0226	0.0142	0.0241	0.0021	0.1701	0.0034	0.0026	0.0652	0.0026	0.1189	0.1273	0.0355	0.0017	0.1195	0.018	0.0031	0.0067	0.0021	0.0011	0.0283	0.02	0.0289	0.0736	0.02	0.0838	0.0013
20	rs3764703	37643659	1.05	0.104628957265627	0.95	0.15120882267165	0.193699203351318	0.341246656018996	0.0226	0.0142	0.0241	0.0021	0.1701	0.0034	0.0025	0.0653	0.0026	0.119	0.1273	0.0355	0.0017	0.1195	0.0179	0.003	0.0067	0.0021	0.0011	0.0283	0.02	0.029	0.0736	0.02	0.0837	0.0013
20	rs13040864	37660672	1.05	0.104628957265627	0.95	0.15120882267165	0.255403339925957	0.382179258775085	0.0226	0.0142	0.0241	0.002	0.17	0.0034	0.0025	0.0653	0.0028	0.119	0.1275	0.0355	0.0018	0.1191	0.0179	0.0031	0.0067	0.0022	0.0011	0.0282	0.02	0.029	0.0737	0.02	0.0837	0.0013
20	rs146274322	37667148	1.05	0.104628957265627	0.95	0.15120882267165	0.311841512322641	0.368726076957863	0.0226	0.0143	0.0241	0.002	0.1701	0.0034	0.0025	0.0653	0.0029	0.119	0.1276	0.0355	0.0019	0.1188	0.0178	0.0031	0.0067	0.0022	0.0011	0.0281	0.0199	0.029	0.0737	0.02	0.0837	0.0014
20	rs3752302	37667182	1.05	0.104628957265627	0.95	0.15120882267165	0.312985827635688	0.371886772123431	0.0226	0.0143	0.0241	0.002	0.1701	0.0034	0.0025	0.0653	0.0029	0.119	0.1276	0.0355	0.0019	0.1188	0.0178	0.0031	0.0067	0.0022	0.0011	0.0281	0.0199	0.029	0.0737	0.02	0.0837	0.0014
20	rs6129156	37672209	1.05	0.104628957265627	0.95	0.15120882267165	0.395920484887935	0.443258249131736	0.0227	0.0143	0.0241	0.002	0.1701	0.0034	0.0025	0.0654	0.003	0.1189	0.1277	0.0355	0.0019	0.1185	0.0178	0.0031	0.0067	0.0023	0.0011	0.028	0.0199	0.0291	0.0737	0.02	0.0836	0.0014
20	rs4812357	37683071	1.05	0.104628957265627	0.95	0.15120882267165	0.419015774005494	0.431348465334757	0.0227	0.0142	0.0241	0.002	0.1703	0.0034	0.0025	0.0655	0.0031	0.1189	0.1278	0.0355	0.0019	0.1185	0.0178	0.0031	0.0067	0.0023	0.0011	0.0279	0.0199	0.0291	0.0738	0.0197	0.0834	0.0014
20	rs6129166	37688825	1.05	0.104628957265627	0.95	0.15120882267165	0.434481040820311	0.440471568273894	0.0227	0.0143	0.0241	0.002	0.1703	0.0034	0.0025	0.0653	0.0031	0.1183	0.1281	0.0355	0.0019	0.1191	0.0178	0.0031	0.0068	0.0024	0.0011	0.0279	0.0198	0.0292	0.0738	0.0195	0.0833	0.0014
20	rs926392	37690464	1.05	0.104628957265627	0.95	0.15120882267165	0.447829612514005	0.451245812791535	0.0227	0.0143	0.0241	0.002	0.1704	0.0034	0.0024	0.0653	0.0031	0.1183	0.1281	0.0355	0.0019	0.1191	0.0178	0.0031	0.0068	0.0024	0.0011	0.0279	0.0198	0.0292	0.0738	0.0195	0.0832	0.0014
20	rs80047109	37700340	1.05	0.104628957265627	0.95	0.15120882267165	0.431659165168379	0.508180183344133	0.0228	0.0143	0.024	0.002	0.1708	0.0036	0.0026	0.0654	0.0031	0.1183	0.1286	0.0355	0.0019	0.1194	0.0177	0.0033	0.0069	0.0024	0.0011	0.0276	0.0198	0.029	0.0734	0.0193	0.0825	0.0014
20	rs74789418	37705775	1.05	0.104628957265627	0.95	0.15120882267165	0.426334369597734	0.516868076764028	0.0228	0.0144	0.0239	0.002	0.171	0.0036	0.0026	0.0655	0.0031	0.1183	0.1288	0.0355	0.0019	0.1196	0.0177	0.0034	0.0069	0.0024	0.0011	0.0275	0.0198	0.029	0.0733	0.0192	0.0821	0.0015
20	rs58447402	37710817	1.05	0.104628957265627	0.95	0.15120882267165	0.430779196183529	0.532404085931202	0.0228	0.0143	0.0238	0.002	0.171	0.0037	0.0027	0.0655	0.0031	0.1183	0.1289	0.0355	0.002	0.1196	0.0177	0.0034	0.0069	0.0024	0.0012	0.0274	0.0198	0.029	0.0732	0.0192	0.082	0.0015
20	rs61387464	37715912	1.04	0.120487900976968	0.95	0.15120882267165	0.412965169069396	0.534911634763518	0.0229	0.0143	0.0237	0.0021	0.171	0.0039	0.0029	0.0655	0.0031	0.1184	0.129	0.0355	0.002	0.12	0.0176	0.0038	0.0069	0.0024	0.0012	0.0271	0.0198	0.029	0.0729	0.0189	0.0816	0.0016
20	rs6071653	37717550	1.04	0.120487900976968	0.95	0.15120882267165	0.408327601275238	0.536584961050928	0.0229	0.0143	0.0236	0.0021	0.171	0.004	0.0029	0.0655	0.0031	0.1184	0.129	0.0355	0.002	0.12	0.0176	0.0038	0.0069	0.0024	0.0012	0.0271	0.0198	0.029	0.0728	0.0189	0.0815	0.0016
20	rs117727082	37721601	1.05	0.104628957265627	0.95	0.15120882267165	0.398736209606375	0.499529765467314	0.0229	0.0143	0.0236	0.0021	0.171	0.0039	0.0029	0.0656	0.0031	0.1184	0.1289	0.0354	0.002	0.1203	0.0176	0.0038	0.0069	0.0024	0.0012	0.0271	0.0198	0.0289	0.0727	0.0189	0.0816	0.0016
20	rs6028277	37728157	1.04	0.120487900976968	0.95	0.15120882267165	0.553947686110998	0.575564549749193	0.0231	0.0144	0.0236	0.0021	0.1714	0.004	0.0028	0.0662	0.0033	0.1191	0.1283	0.0349	0.002	0.1205	0.0174	0.0038	0.0068	0.0023	0.0011	0.0269	0.0201	0.0287	0.0718	0.0186	0.0819	0.0018
20	rs80303379	37728239	1.04	0.120487900976968	0.95	0.15120882267165	0.54130502180312	0.560287182703229	0.0231	0.0144	0.0237	0.0021	0.1715	0.004	0.0028	0.0662	0.0033	0.1191	0.1282	0.0349	0.002	0.1205	0.0174	0.0038	0.0068	0.0023	0.0011	0.0269	0.0201	0.0287	0.0718	0.0186	0.0819	0.0018
20	rs6129181	37732176	1.04	0.120487900976968	0.95	0.15120882267165	0.550180044374232	0.511209820263603	0.0231	0.0143	0.0236	0.0021	0.1718	0.004	0.0028	0.0662	0.0033	0.1191	0.1282	0.0349	0.002	0.1207	0.0173	0.0037	0.0067	0.0023	0.0011	0.0269	0.0201	0.0287	0.0719	0.0186	0.0818	0.0018
20	rs74803188	37744162	1.04	0.120487900976968	0.95	0.15120882267165	0.552955028814861	0.526009287903278	0.023	0.0143	0.0236	0.0021	0.172	0.0039	0.0028	0.0663	0.0033	0.1193	0.1281	0.0349	0.0019	0.1208	0.0172	0.0036	0.0067	0.0022	0.0011	0.0269	0.0201	0.0287	0.0719	0.0185	0.0818	0.0018
20	rs117796462	37746441	1.04	0.120487900976968	0.95	0.15120882267165	0.548399596648737	0.507217165203945	0.023	0.0143	0.0236	0.0021	0.172	0.0039	0.0028	0.0663	0.0033	0.1194	0.128	0.0349	0.0019	0.1209	0.0172	0.0036	0.0067	0.0022	0.0011	0.0269	0.0201	0.0287	0.0718	0.0185	0.0818	0.0018
20	rs113057175	37794915	1.05	0.104628957265627	0.95	0.15120882267165	0.567999561278045	0.427397900932292	0.0228	0.0141	0.0236	0.002	0.1724	0.0039	0.0027	0.0667	0.0033	0.1209	0.1278	0.0348	0.0018	0.1213	0.0168	0.0036	0.0066	0.002	0.001	0.0269	0.0202	0.0287	0.0713	0.0184	0.0817	0.0017
20	rs910100	37800263	1.05	0.104628957265627	0.96	0.130782650589638	0.611899702164885	0.427397900932292	0.0228	0.014	0.0236	0.002	0.1724	0.0039	0.0027	0.0667	0.0033	0.121	0.1278	0.0348	0.0018	0.1214	0.0167	0.0036	0.0066	0.002	0.001	0.0269	0.0202	0.0287	0.0712	0.0183	0.0817	0.0017
20	rs6028312	37800457	1.05	0.104628957265627	0.94	0.173887076546345	0.608160609144736	0.442594329773925	0.0228	0.014	0.0236	0.002	0.1724	0.0039	0.0027	0.0667	0.0033	0.121	0.1278	0.0348	0.0018	0.1214	0.0167	0.0036	0.0066	0.002	0.001	0.0269	0.0202	0.0287	0.0712	0.0184	0.0817	0.0017
20	rs761278	37803173	1.05	0.104628957265627	0.94	0.173887076546345	0.611067881301207	0.406884820740752	0.0228	0.014	0.0236	0.002	0.1724	0.0039	0.0027	0.0667	0.0033	0.121	0.1277	0.0348	0.0018	0.1214	0.0168	0.0036	0.0067	0.002	0.001	0.0269	0.0202	0.0287	0.0712	0.0184	0.0817	0.0017
20	rs117674756	37804920	1.05	0.104628957265627	0.94	0.173887076546345	0.593104937213253	0.392292726431946	0.0228	0.014	0.0236	0.002	0.1725	0.0039	0.0027	0.0667	0.0033	0.121	0.1277	0.0348	0.0017	0.1214	0.0168	0.0036	0.0067	0.002	0.001	0.0269	0.0202	0.0286	0.0712	0.0184	0.0817	0.0017
20	rs17184074	37805444	1.05	0.104628957265627	0.94	0.173887076546345	0.595704829657429	0.391265245631438	0.0228	0.014	0.0236	0.002	0.1725	0.0039	0.0027	0.0667	0.0033	0.121	0.1277	0.0348	0.0017	0.1214	0.0168	0.0036	0.0067	0.002	0.001	0.0269	0.0202	0.0286	0.0712	0.0184	0.0817	0.0017
20	rs117874255	37816895	1.05	0.104628957265627	0.94	0.173887076546345	0.558990003697702	0.365447050112352	0.0227	0.014	0.0236	0.0019	0.1725	0.0039	0.0027	0.0668	0.0033	0.1211	0.1276	0.0348	0.0017	0.1215	0.0167	0.0035	0.0067	0.002	0.001	0.0269	0.0202	0.0286	0.0711	0.0183	0.0817	0.0017
20	rs209909	37829118	1.05	0.104628957265627	0.94	0.173887076546345	0.563252790201703	0.360167738665319	0.0227	0.014	0.0236	0.0019	0.1726	0.0039	0.0027	0.067	0.0033	0.1212	0.1275	0.0348	0.0017	0.1215	0.0167	0.0035	0.0067	0.002	0.0011	0.0268	0.0202	0.0286	0.071	0.0182	0.0817	0.0017
20	rs76649376	37839939	1.05	0.104628957265627	0.94	0.173887076546345	0.539080573538157	0.372266566045819	0.0227	0.0139	0.0237	0.0019	0.1725	0.0039	0.0027	0.0671	0.0033	0.1212	0.1275	0.0348	0.0017	0.1215	0.0166	0.0035	0.0067	0.002	0.0011	0.0268	0.0202	0.0287	0.071	0.0181	0.0817	0.0017
20	rs76764973	37840698	1.05	0.104628957265627	0.94	0.173887076546345	0.535947552131517	0.366707233927898	0.0227	0.0139	0.0237	0.0019	0.1725	0.0039	0.0027	0.0671	0.0033	0.1212	0.1275	0.0348	0.0017	0.1215	0.0166	0.0035	0.0067	0.002	0.0011	0.0268	0.0202	0.0287	0.071	0.0181	0.0817	0.0017
20	rs112693623	37844900	1.05	0.104628957265627	0.94	0.173887076546345	0.530680194934761	0.34805922380685	0.0227	0.0139	0.0237	0.0019	0.1725	0.0039	0.0027	0.0671	0.0033	0.1213	0.1275	0.0348	0.0017	0.1215	0.0166	0.0035	0.0067	0.002	0.0011	0.0268	0.0202	0.0287	0.0711	0.0181	0.0818	0.0017
20	rs6028335	37845477	1.05	0.104628957265627	0.94	0.173887076546345	0.530226149383096	0.339765456616193	0.0227	0.0139	0.0237	0.0019	0.1725	0.0039	0.0027	0.0671	0.0033	0.1213	0.1275	0.0348	0.0017	0.1216	0.0166	0.0035	0.0067	0.002	0.0011	0.0268	0.0202	0.0287	0.0711	0.0181	0.0818	0.0017
20	rs77493580	37852840	1.05	0.104628957265627	0.94	0.173887076546345	0.486568716628986	0.291616992549309	0.0227	0.0138	0.0237	0.0019	0.1726	0.004	0.0026	0.0673	0.0032	0.1214	0.1271	0.0348	0.0017	0.1216	0.0167	0.0035	0.0067	0.002	0.0011	0.0266	0.0203	0.029	0.0707	0.0179	0.082	0.0017
20	rs117692315	37857231	1.05	0.104628957265627	0.94	0.173887076546345	0.492811521369133	0.287617046972119	0.0227	0.0138	0.0237	0.0019	0.1726	0.004	0.0026	0.0674	0.0032	0.1215	0.127	0.0348	0.0017	0.1216	0.0167	0.0035	0.0067	0.002	0.0011	0.0266	0.0204	0.029	0.0704	0.0179	0.082	0.0017
20	rs74513807	37865159	1.05	0.104628957265627	0.95	0.15120882267165	0.494942817554997	0.297766816158571	0.0227	0.0138	0.0237	0.0019	0.1727	0.004	0.0026	0.0674	0.0032	0.1215	0.1269	0.0348	0.0017	0.1217	0.0167	0.0035	0.0067	0.002	0.0011	0.0265	0.0204	0.0291	0.0703	0.0179	0.082	0.0017
20	rs55758742	37867471	1.05	0.104628957265627	0.95	0.15120882267165	0.479437058878789	0.270404093280546	0.0227	0.0138	0.0237	0.0019	0.1727	0.004	0.0026	0.0674	0.0032	0.1215	0.1269	0.0348	0.0017	0.1217	0.0167	0.0035	0.0067	0.002	0.0011	0.0265	0.0204	0.029	0.0703	0.0179	0.082	0.0017
20	rs117575911	37876338	1.05	0.104628957265627	0.95	0.15120882267165	0.465327101552541	0.32627560388876	0.0227	0.0138	0.0238	0.0019	0.1728	0.004	0.0026	0.0676	0.0032	0.1217	0.1267	0.0348	0.0017	0.1217	0.0167	0.0035	0.0068	0.002	0.0011	0.0264	0.0204	0.0291	0.0701	0.0178	0.082	0.0017
20	rs932428	37876772	1.05	0.104628957265627	0.95	0.15120882267165	0.482655495264259	0.362553297578656	0.0226	0.0137	0.0241	0.0019	0.1731	0.004	0.0026	0.0682	0.0031	0.1222	0.1263	0.0349	0.0017	0.1216	0.0167	0.0034	0.0069	0.0019	0.0011	0.0264	0.0204	0.0292	0.0696	0.0177	0.0818	0.0016
20	rs2206747	37878814	1.04	0.120487900976968	0.94	0.173887076546345	0.514387129614064	0.349426382030218	0.0225	0.0136	0.0244	0.002	0.1734	0.0042	0.0027	0.0691	0.003	0.1229	0.1242	0.0351	0.0017	0.1217	0.0168	0.0033	0.0069	0.0018	0.0011	0.0265	0.0205	0.0292	0.0692	0.0176	0.0818	0.0015
20	rs729520	37881769	1.04	0.120487900976968	0.94	0.173887076546345	0.559122985906209	0.372013357969827	0.0227	0.0136	0.0245	0.002	0.1732	0.0042	0.0027	0.0693	0.003	0.1227	0.1243	0.0352	0.0016	0.1218	0.0168	0.0033	0.0069	0.0018	0.001	0.0264	0.0205	0.0292	0.069	0.0176	0.0818	0.0015
20	rs6124128	37884312	1.04	0.120487900976968	0.94	0.173887076546345	0.559522021568912	0.342482411609267	0.0227	0.0136	0.0245	0.002	0.1731	0.0042	0.0027	0.0693	0.003	0.1227	0.1243	0.0352	0.0016	0.1218	0.0167	0.0033	0.0069	0.0018	0.001	0.0264	0.0205	0.0292	0.0689	0.0176	0.082	0.0015
20	rs6028364	37889503	1.04	0.120487900976968	0.95	0.15120882267165	0.539472808582026	0.335087344491429	0.0228	0.0135	0.0245	0.002	0.1729	0.0042	0.0027	0.0693	0.003	0.1228	0.1243	0.0353	0.0016	0.1219	0.0167	0.0033	0.0069	0.0018	0.001	0.0264	0.0206	0.0292	0.0689	0.0176	0.082	0.0015
20	rs116866960	37900406	1.04	0.120487900976968	0.95	0.15120882267165	0.509540113977568	0.206930766070822	0.0227	0.0127	0.025	0.0022	0.1733	0.0041	0.0029	0.0703	0.0029	0.1237	0.1241	0.0348	0.0014	0.1239	0.0161	0.0028	0.0067	0.0019	8e-04	0.0261	0.0212	0.0292	0.0677	0.0172	0.0816	0.0014
20	rs7262330	37903682	1.04	0.120487900976968	0.95	0.15120882267165	0.519448703318403	0.225808014902499	0.0227	0.0127	0.025	0.0022	0.1733	0.0041	0.0029	0.0703	0.0029	0.1237	0.1241	0.0348	0.0014	0.1239	0.0161	0.0028	0.0067	0.0019	8e-04	0.0261	0.0212	0.0292	0.0677	0.0172	0.0816	0.0014
20	rs113792963	37918507	1.04	0.120487900976968	0.95	0.15120882267165	0.517395596301407	0.208094585573697	0.0227	0.0125	0.0251	0.0022	0.1734	0.0041	0.0029	0.0705	0.0029	0.1238	0.124	0.0347	0.0014	0.1241	0.0161	0.0027	0.0067	0.0019	8e-04	0.0261	0.0212	0.0292	0.0677	0.0171	0.0816	0.0013
20	rs116900646	37919940	1.04	0.120487900976968	0.94	0.173887076546345	0.519898337198803	0.210641341207659	0.0227	0.0125	0.0251	0.0022	0.1734	0.0041	0.0029	0.0705	0.0029	0.1238	0.124	0.0346	0.0014	0.1241	0.0161	0.0027	0.0067	0.0019	8e-04	0.0261	0.0213	0.0292	0.0677	0.0171	0.0815	0.0013
20	rs73113390	37927072	1.04	0.120487900976968	0.94	0.173887076546345	0.525566679256364	0.218235188306108	0.0227	0.0125	0.0251	0.0022	0.1734	0.0041	0.0029	0.0705	0.0029	0.1239	0.124	0.0346	0.0014	0.1242	0.016	0.0027	0.0067	0.0019	8e-04	0.0261	0.0213	0.0292	0.0677	0.0171	0.0816	0.0013
20	rs725259	37931218	1.04	0.120487900976968	0.94	0.173887076546345	0.570614868181542	0.261693574608818	0.0227	0.0124	0.0251	0.0022	0.1735	0.0041	0.0029	0.0706	0.0029	0.124	0.124	0.0345	0.0014	0.1243	0.016	0.0027	0.0067	0.0019	7e-04	0.026	0.0213	0.0291	0.0677	0.0169	0.0817	0.0013
20	rs36104096	37934996	1.04	0.120487900976968	0.94	0.173887076546345	0.563853461532015	0.233464410079361	0.0227	0.0123	0.0252	0.0022	0.174	0.0041	0.0028	0.0708	0.0028	0.1244	0.124	0.0343	0.0013	0.1246	0.0159	0.0026	0.0067	0.0019	7e-04	0.0256	0.0214	0.0291	0.0672	0.0169	0.082	0.0013
20	rs114648806	37935033	1.04	0.120487900976968	0.95	0.15120882267165	0.563920221298952	0.231378080331614	0.0227	0.0123	0.0252	0.0022	0.174	0.0041	0.0028	0.0708	0.0028	0.1244	0.124	0.0343	0.0013	0.1246	0.0159	0.0026	0.0067	0.0019	7e-04	0.0256	0.0214	0.0291	0.0672	0.0169	0.082	0.0013
20	rs77276753	37936416	1.04	0.120487900976968	0.95	0.15120882267165	0.554344983392096	0.26021255155635	0.0226	0.0123	0.0252	0.0022	0.1741	0.0041	0.0028	0.0708	0.0028	0.1246	0.124	0.0342	0.0013	0.1247	0.0159	0.0026	0.0067	0.0018	7e-04	0.0255	0.0214	0.0291	0.0671	0.0169	0.0821	0.0012
20	rs6071688	37976363	1.05	0.104628957265627	0.95	0.15120882267165	0.48831282916466	0.168210892011601	0.0223	0.012	0.0254	0.0021	0.1757	0.0039	0.0027	0.0714	0.0026	0.1266	0.1242	0.0324	0.001	0.1254	0.0156	0.0024	0.0066	0.0018	6e-04	0.0249	0.0214	0.0291	0.066	0.0165	0.0828	0.001
20	rs112501400	37987385	1.05	0.104628957265627	0.95	0.15120882267165	0.490122408308123	0.175753492053832	0.0223	0.012	0.0254	0.0021	0.1757	0.0039	0.0027	0.0714	0.0026	0.1266	0.1243	0.0324	0.001	0.1254	0.0156	0.0024	0.0066	0.0018	6e-04	0.0249	0.0215	0.0291	0.066	0.0165	0.0828	0.001
20	rs113503486	37988055	1.05	0.104628957265627	0.95	0.15120882267165	0.49018486521081	0.175253740160843	0.0223	0.012	0.0254	0.0021	0.1757	0.0039	0.0027	0.0714	0.0026	0.1266	0.1243	0.0324	0.001	0.1254	0.0156	0.0024	0.0066	0.0018	6e-04	0.0249	0.0215	0.0291	0.066	0.0165	0.0828	0.001
20	rs7263998	38022796	1.04	0.120487900976968	0.95	0.15120882267165	0.497078542516628	0.149492642432716	0.0222	0.012	0.0255	0.0021	0.176	0.0039	0.0027	0.0716	0.0025	0.127	0.1242	0.0321	0.001	0.1254	0.0156	0.0024	0.0066	0.0018	6e-04	0.0248	0.0215	0.0291	0.0657	0.0164	0.0829	0.001
20	rs76115185	38042252	1.04	0.120487900976968	0.96	0.130782650589638	0.502500407133907	0.147702035241836	0.0222	0.0119	0.0255	0.0021	0.1761	0.0039	0.0026	0.0716	0.0025	0.1272	0.1242	0.0321	0.001	0.1255	0.0156	0.0024	0.0065	0.0018	6e-04	0.0248	0.0215	0.0291	0.0657	0.0164	0.083	9e-04
20	rs62203014	38042871	1.04	0.120487900976968	0.97	0.112481740502774	0.501615852373923	0.147420018860271	0.0222	0.0119	0.0255	0.0021	0.1761	0.0039	0.0026	0.0716	0.0025	0.1272	0.1242	0.0321	0.001	0.1255	0.0156	0.0024	0.0065	0.0018	6e-04	0.0248	0.0215	0.0291	0.0657	0.0164	0.0829	9e-04
20	rs6016071	38051139	1.04	0.120487900976968	0.99	0.0817332193164052	0.511578288220328	0.163702091825455	0.0222	0.0119	0.0256	0.0021	0.1762	0.0038	0.0026	0.0717	0.0025	0.1275	0.1242	0.032	0.001	0.1256	0.0156	0.0024	0.0065	0.0018	6e-04	0.0247	0.0215	0.0291	0.0655	0.0163	0.083	9e-04
20	rs117323909	38051244	1.04	0.120487900976968	0.99	0.0817332193164052	0.508458917728722	0.163897230217901	0.0222	0.0119	0.0256	0.0021	0.1762	0.0038	0.0026	0.0717	0.0025	0.1275	0.1242	0.032	0.001	0.1255	0.0157	0.0024	0.0065	0.0018	6e-04	0.0247	0.0215	0.0291	0.0655	0.0163	0.083	9e-04
20	rs7268711	38070211	1.04	0.120487900976968	0.99	0.0817332193164052	0.495131085796812	0.147138196921556	0.0222	0.0119	0.0256	0.0021	0.1763	0.0039	0.0026	0.0717	0.0024	0.1275	0.1241	0.032	9e-04	0.1253	0.0156	0.0024	0.0065	0.0018	6e-04	0.0247	0.0216	0.0291	0.0656	0.0163	0.083	9e-04
20	rs77426179	38079249	1.04	0.120487900976968	0.99	0.0817332193164052	0.496575620809234	0.150532852689932	0.0223	0.0119	0.0256	0.0021	0.1763	0.0039	0.0026	0.0718	0.0024	0.1276	0.1241	0.032	9e-04	0.1252	0.0156	0.0024	0.0065	0.0017	5e-04	0.0246	0.0216	0.0291	0.0657	0.0163	0.083	9e-04
20	rs73110955	38085326	1.04	0.120487900976968	0.99	0.0817332193164052	0.496010126733551	0.151006531248728	0.0223	0.0119	0.0256	0.0021	0.1763	0.0038	0.0025	0.0717	0.0024	0.1276	0.124	0.032	9e-04	0.1251	0.0156	0.0024	0.0065	0.0017	5e-04	0.0246	0.0216	0.0294	0.0657	0.0163	0.083	9e-04
20	rs16988087	38087936	1.04	0.120487900976968	0.99	0.0817332193164052	0.493062032076136	0.149303791932718	0.0223	0.0119	0.0256	0.0021	0.1763	0.0038	0.0025	0.0718	0.0024	0.1276	0.124	0.032	9e-04	0.1251	0.0156	0.0024	0.0065	0.0017	5e-04	0.0247	0.0216	0.0294	0.0657	0.0163	0.083	9e-04
20	rs6124157	38090481	1.04	0.120487900976968	0.99	0.0817332193164052	0.484517027782375	0.146762737124502	0.0223	0.0119	0.0256	0.0022	0.1764	0.0038	0.0025	0.0718	0.0024	0.1278	0.124	0.032	9e-04	0.1248	0.0156	0.0024	0.0065	0.0017	5e-04	0.0246	0.0216	0.0294	0.0657	0.0163	0.0831	9e-04
20	rs6016078	38118190	1.04	0.120487900976968	0.99	0.0817332193164052	0.494503659085606	0.141635488226856	0.0223	0.0118	0.0255	0.0021	0.1765	0.0037	0.0025	0.0718	0.0024	0.1279	0.124	0.0318	9e-04	0.1246	0.0156	0.0025	0.0065	0.0018	5e-04	0.0246	0.0216	0.0295	0.0657	0.0162	0.0832	9e-04
20	rs117485556	38121222	1.04	0.120487900976968	0.99	0.0817332193164052	0.471130277569999	0.130681780387496	0.0222	0.0117	0.0255	0.0021	0.1765	0.0037	0.0025	0.0719	0.0024	0.1277	0.1241	0.0318	9e-04	0.1245	0.0156	0.0025	0.0065	0.0018	5e-04	0.0246	0.0216	0.0295	0.066	0.0162	0.0833	9e-04
20	rs75645306	38121476	1.04	0.120487900976968	0.99	0.0817332193164052	0.471497969677638	0.12648076842974	0.0222	0.0117	0.0255	0.0021	0.1765	0.0037	0.0025	0.0719	0.0024	0.1277	0.1241	0.0318	9e-04	0.1246	0.0156	0.0025	0.0065	0.0018	5e-04	0.0245	0.0216	0.0295	0.066	0.0162	0.0833	9e-04
20	rs6028466	38129002	1.04	0.120487900976968	0.99	0.0817332193164052	0.46307640607721	0.133933836573593	0.0222	0.0117	0.0255	0.0022	0.1765	0.0037	0.0024	0.0719	0.0024	0.1276	0.1241	0.0318	9e-04	0.1245	0.0156	0.0025	0.0066	0.0018	6e-04	0.0245	0.0216	0.0295	0.066	0.0163	0.0834	9e-04
20	rs76407454	38137264	1.04	0.120487900976968	0.99	0.0817332193164052	0.479993349341825	0.147232115951566	0.0225	0.0116	0.0255	0.0022	0.1763	0.0037	0.0024	0.0719	0.0024	0.1276	0.1245	0.0317	9e-04	0.1244	0.0156	0.0025	0.0067	0.0018	6e-04	0.0244	0.0215	0.0297	0.0656	0.0164	0.0834	9e-04
20	rs6129355	38145701	1.04	0.120487900976968	0.99	0.0817332193164052	0.489061228632452	0.139879689446341	0.0226	0.0116	0.0255	0.0022	0.1763	0.0037	0.0024	0.0719	0.0024	0.1276	0.1246	0.0317	9e-04	0.1243	0.0157	0.0025	0.0067	0.0018	6e-04	0.0243	0.0214	0.0297	0.0655	0.0164	0.0833	9e-04
20	rs1884371	38152841	1.04	0.120487900976968	0.99	0.0817332193164052	0.491872652795999	0.131492025040899	0.0226	0.0116	0.0255	0.0022	0.1764	0.0037	0.0024	0.0719	0.0024	0.1276	0.1246	0.0317	9e-04	0.1243	0.0155	0.0025	0.0067	0.0018	6e-04	0.0243	0.0214	0.0297	0.0655	0.0164	0.0833	8e-04
20	rs3887337	38161430	1.04	0.120487900976968	1	0.069019173236101	0.4357184720904	0.0969473785145671	0.0228	0.0115	0.0255	0.0022	0.1761	0.0035	0.0023	0.0719	0.0023	0.1273	0.125	0.0317	9e-04	0.1236	0.0156	0.0023	0.0065	0.0018	5e-04	0.0236	0.022	0.0295	0.0662	0.0166	0.0846	8e-04
20	rs2904139	38162390	1.04	0.120487900976968	1	0.069019173236101	0.430603309148474	0.0959863518267054	0.0228	0.0115	0.0254	0.0022	0.1761	0.0035	0.0023	0.0719	0.0023	0.1273	0.1249	0.0316	0.001	0.1236	0.0156	0.0023	0.0065	0.0018	5e-04	0.0236	0.022	0.0295	0.0662	0.0166	0.0846	8e-04
20	rs76340766	38167571	1.04	0.120487900976968	1	0.069019173236101	0.426451045660663	0.106179179038165	0.0228	0.0115	0.0254	0.0022	0.176	0.0035	0.0023	0.0719	0.0023	0.1271	0.125	0.0316	0.001	0.1236	0.0156	0.0024	0.0066	0.0018	5e-04	0.0235	0.022	0.0297	0.0662	0.0167	0.0847	8e-04
20	rs6016095	38172106	1.04	0.120487900976968	1	0.069019173236101	0.430779196183529	0.0937586430663705	0.0228	0.0115	0.0254	0.0022	0.1759	0.0035	0.0023	0.0719	0.0023	0.127	0.125	0.0315	0.001	0.1236	0.0156	0.0024	0.0066	0.0019	5e-04	0.0234	0.022	0.0297	0.0661	0.0167	0.0847	8e-04
20	rs118128189	38173370	1.04	0.120487900976968	1	0.069019173236101	0.427151434893923	0.0910031626016865	0.0228	0.0115	0.0254	0.0022	0.176	0.0035	0.0023	0.0719	0.0023	0.127	0.125	0.0315	0.001	0.1236	0.0156	0.0024	0.0066	0.0019	5e-04	0.0234	0.022	0.0297	0.0661	0.0167	0.0848	8e-04
20	rs6028516	38190606	1.04	0.120487900976968	1	0.069019173236101	0.411473712183928	0.0895210201122447	0.0227	0.0115	0.0254	0.0022	0.176	0.0035	0.0023	0.0719	0.0023	0.1268	0.1251	0.0315	9e-04	0.1238	0.0156	0.0024	0.0066	0.0018	5e-04	0.0234	0.0221	0.0298	0.0662	0.0167	0.0849	8e-04
20	rs13044261	38201675	1.04	0.120487900976968	1.01	0.0578993944755651	0.412333838882372	0.0913164243517505	0.0227	0.0115	0.0254	0.0022	0.176	0.0035	0.0023	0.0719	0.0023	0.1268	0.1252	0.0315	9e-04	0.1238	0.0155	0.0024	0.0066	0.0018	5e-04	0.0233	0.0221	0.0298	0.0661	0.0167	0.085	7e-04
20	rs55747986	38209280	1.04	0.120487900976968	1.01	0.0578993944755651	0.429782973671656	0.102135909969483	0.0227	0.0113	0.0252	0.0023	0.1757	0.0034	0.0023	0.0721	0.0023	0.1264	0.1253	0.0317	9e-04	0.1241	0.0156	0.0024	0.0066	0.0018	5e-04	0.023	0.0223	0.0299	0.0659	0.0166	0.0855	7e-04
20	rs6028533	38214968	1.05	0.104628957265627	1.01	0.0578993944755651	0.427735528371734	0.109692882487051	0.0227	0.0113	0.0251	0.0023	0.1757	0.0034	0.0022	0.0721	0.0023	0.1264	0.1254	0.0318	9e-04	0.1241	0.0156	0.0024	0.0066	0.0018	5e-04	0.023	0.0223	0.0299	0.0659	0.0165	0.0856	7e-04
20	rs75801064	38214973	1.05	0.104628957265627	1.01	0.0578993944755651	0.427735528371734	0.109777077185642	0.0227	0.0113	0.0251	0.0023	0.1757	0.0034	0.0022	0.0721	0.0023	0.1264	0.1254	0.0318	9e-04	0.1241	0.0156	0.0024	0.0066	0.0018	5e-04	0.023	0.0223	0.0299	0.0659	0.0165	0.0856	7e-04
20	rs116853232	38223378	1.05	0.104628957265627	1.01	0.0578993944755651	0.419015774005494	0.0822572181755954	0.0227	0.0113	0.0251	0.0023	0.1757	0.0034	0.0022	0.0721	0.0023	0.1263	0.1254	0.0318	9e-04	0.1241	0.0156	0.0024	0.0066	0.0018	5e-04	0.023	0.0224	0.03	0.0659	0.0165	0.0857	7e-04
20	rs6028538	38224180	1.05	0.104628957265627	1.01	0.0578993944755651	0.423131993243092	0.0902218807645841	0.0226	0.0113	0.0251	0.0023	0.1756	0.0034	0.0022	0.0721	0.0023	0.1263	0.1254	0.0318	9e-04	0.1241	0.0156	0.0024	0.0066	0.0018	5e-04	0.023	0.0224	0.03	0.066	0.0165	0.0857	7e-04
20	rs6028546	38234418	1.05	0.104628957265627	1.01	0.0578993944755651	0.428436963316764	0.104521524556956	0.0225	0.0111	0.0248	0.0024	0.1759	0.0032	0.0021	0.0724	0.0022	0.1254	0.1253	0.0316	8e-04	0.1236	0.016	0.0023	0.0068	0.0018	5e-04	0.0227	0.0225	0.0308	0.0664	0.0164	0.0865	6e-04
20	rs11697337	38236027	1.05	0.104628957265627	1.01	0.0578993944755651	0.417109424248297	0.103614121799262	0.0225	0.0111	0.0247	0.0024	0.176	0.0032	0.002	0.0724	0.0022	0.1253	0.1254	0.0315	8e-04	0.1235	0.0161	0.0023	0.0067	0.0018	5e-04	0.0227	0.0225	0.0308	0.0664	0.0164	0.0865	6e-04
20	rs6028561	38254587	1.05	0.104628957265627	1.01	0.0578993944755651	0.373211978667141	0.0917086021624525	0.0224	0.0109	0.0246	0.0024	0.1759	0.0031	0.002	0.0729	0.0022	0.1247	0.1253	0.0312	8e-04	0.1231	0.0169	0.0024	0.0067	0.0017	5e-04	0.0224	0.0225	0.0312	0.0667	0.0163	0.087	6e-04
20	rs78210110	38259719	1.05	0.104628957265627	1.01	0.0578993944755651	0.384149020403246	0.0851331088292742	0.0223	0.0109	0.0246	0.0024	0.176	0.0029	0.002	0.073	0.0022	0.1245	0.1254	0.0312	7e-04	0.123	0.017	0.0024	0.0067	0.0015	5e-04	0.0224	0.0225	0.0313	0.0667	0.0163	0.0872	5e-04
20	rs805944	38261718	1.05	0.104628957265627	1.01	0.0578993944755651	0.377040869204832	0.0814321838693286	0.0223	0.011	0.0247	0.0024	0.1761	0.0028	0.002	0.073	0.0022	0.1244	0.1254	0.0312	8e-04	0.1227	0.0171	0.0024	0.0067	0.0015	5e-04	0.0224	0.0225	0.0313	0.0668	0.0163	0.0872	5e-04
20	rs1395363	38265611	1.05	0.104628957265627	1.01	0.0578993944755651	0.377095711764364	0.080312573535994	0.0223	0.011	0.0247	0.0024	0.176	0.0028	0.002	0.073	0.0022	0.1244	0.1254	0.0311	8e-04	0.1226	0.0172	0.0024	0.0067	0.0015	5e-04	0.0224	0.0226	0.0314	0.0668	0.0162	0.0872	5e-04
20	rs1623362	38266877	1.05	0.104628957265627	1.01	0.0578993944755651	0.385035347154112	0.0799407688518191	0.0223	0.011	0.0247	0.0024	0.176	0.0028	0.002	0.073	0.0022	0.1244	0.1254	0.0311	8e-04	0.1226	0.0172	0.0024	0.0068	0.0015	5e-04	0.0224	0.0226	0.0314	0.0668	0.0162	0.0872	5e-04
20	rs294414	38267563	1.05	0.104628957265627	1.01	0.0578993944755651	0.385090776940086	0.0810582822074278	0.0223	0.011	0.0247	0.0024	0.176	0.0028	0.002	0.073	0.0022	0.1244	0.1254	0.0311	8e-04	0.1226	0.0172	0.0024	0.0068	0.0015	5e-04	0.0224	0.0226	0.0314	0.0668	0.0162	0.0872	5e-04
20	rs294416	38269465	1.05	0.104628957265627	1.01	0.0578993944755651	0.401675214062812	0.0942342717704379	0.0223	0.011	0.0247	0.0024	0.176	0.0028	0.0021	0.073	0.0022	0.1245	0.1254	0.0312	8e-04	0.1225	0.0172	0.0025	0.0068	0.0015	5e-04	0.0224	0.0226	0.032	0.0668	0.0163	0.0864	5e-04
20	rs6071752	38269533	1.05	0.104628957265627	1.01	0.0578993944755651	0.402581705583027	0.0948699198630098	0.0223	0.011	0.0247	0.0024	0.176	0.0029	0.0021	0.073	0.0022	0.1245	0.1254	0.0312	8e-04	0.1225	0.0172	0.0025	0.0068	0.0015	5e-04	0.0224	0.0226	0.032	0.0668	0.0162	0.0865	5e-04
20	rs1701858	38272443	1.05	0.104628957265627	1.02	0.0482398620390144	0.399582885529164	0.0806850783757492	0.0223	0.011	0.0247	0.0024	0.176	0.0029	0.0021	0.0731	0.0022	0.1245	0.1254	0.0312	8e-04	0.1225	0.0172	0.0025	0.0068	0.0015	5e-04	0.0224	0.0226	0.032	0.0668	0.0162	0.0864	5e-04
20	rs1123102	38297255	1.05	0.104628957265627	1.02	0.0482398620390144	0.382103355638844	0.0520120982983859	0.0223	0.0111	0.0245	0.0023	0.1767	0.0029	0.0021	0.0734	0.0022	0.1242	0.1253	0.0313	8e-04	0.1218	0.0177	0.0025	0.0068	0.0014	5e-04	0.0224	0.0228	0.0315	0.0667	0.0159	0.0867	5e-04
20	rs11698332	38300576	1.05	0.104628957265627	1.02	0.0482398620390144	0.378852815375189	0.0469774772647228	0.0221	0.0111	0.0245	0.0023	0.1767	0.0029	0.0021	0.0735	0.0022	0.1242	0.1253	0.0313	8e-04	0.1219	0.0178	0.0025	0.0068	0.0014	5e-04	0.0224	0.0228	0.0315	0.0667	0.0159	0.0866	5e-04
20	rs6016142	38300807	1.05	0.104628957265627	1.02	0.0482398620390144	0.378523042132583	0.0472149463288111	0.0221	0.0111	0.0245	0.0023	0.1767	0.0029	0.0021	0.0735	0.0022	0.1242	0.1253	0.0313	8e-04	0.1219	0.0178	0.0025	0.0068	0.0014	5e-04	0.0224	0.0228	0.0315	0.0667	0.0159	0.0866	5e-04
20	rs115608724	38314331	1.05	0.104628957265627	1.02	0.0482398620390144	0.377534598295856	0.0495577887879755	0.0222	0.0111	0.0246	0.0023	0.1765	0.0029	0.0021	0.0736	0.0022	0.124	0.1252	0.0314	8e-04	0.1218	0.0178	0.0026	0.0068	0.0014	4e-04	0.0225	0.0228	0.0315	0.0667	0.0159	0.0867	5e-04
20	rs111539788	38323690	1.04	0.120487900976968	1.02	0.0482398620390144	0.37830327439552	0.0509012607836079	0.0222	0.0111	0.0246	0.0023	0.1765	0.0029	0.0021	0.0736	0.0022	0.124	0.1252	0.0314	8e-04	0.1218	0.0178	0.0026	0.0068	0.0014	4e-04	0.0225	0.0228	0.0316	0.0667	0.016	0.0867	5e-04
20	rs71338884	38359675	1.04	0.120487900976968	1.02	0.0482398620390144	0.377809034217757	0.0391672998305156	0.0222	0.0111	0.0246	0.0023	0.1764	0.0029	0.0021	0.0737	0.0022	0.1239	0.1251	0.0314	8e-04	0.1217	0.0179	0.0027	0.0067	0.0014	4e-04	0.0224	0.0228	0.0316	0.0667	0.016	0.0867	5e-04
20	rs6071786	38362239	1.04	0.120487900976968	1.02	0.0482398620390144	0.373430236213249	0.0413260075238987	0.0222	0.0111	0.0246	0.0023	0.1764	0.0029	0.0021	0.0736	0.0022	0.1239	0.1251	0.0314	8e-04	0.1217	0.0179	0.0027	0.0067	0.0014	4e-04	0.0224	0.0228	0.0316	0.0667	0.016	0.0867	5e-04
20	rs295186	38367925	1.04	0.120487900976968	1.01	0.0578993944755651	0.373375665730106	0.0396058611667945	0.0222	0.0111	0.0246	0.0023	0.1764	0.0029	0.0021	0.0736	0.0022	0.1239	0.1251	0.0314	8e-04	0.1217	0.0179	0.0027	0.0067	0.0014	4e-04	0.0224	0.0228	0.0316	0.0667	0.016	0.0868	5e-04
20	rs2869899	38375192	1.04	0.120487900976968	1.01	0.0578993944755651	0.377809034217757	0.034644820351873	0.0222	0.0111	0.0246	0.0023	0.1764	0.0029	0.0021	0.0736	0.0022	0.1238	0.1251	0.0314	8e-04	0.1216	0.0178	0.0027	0.0067	0.0014	4e-04	0.0224	0.0228	0.0317	0.0667	0.016	0.0869	5e-04
20	rs75991635	38375377	1.04	0.120487900976968	1.01	0.0578993944755651	0.376383074999986	0.0299412080654744	0.0222	0.0111	0.0246	0.0023	0.1763	0.0029	0.0021	0.0736	0.0022	0.1238	0.125	0.0314	8e-04	0.1215	0.0178	0.0028	0.0067	0.0014	4e-04	0.0224	0.0228	0.0317	0.0667	0.016	0.0869	5e-04
20	rs17800079	38384990	1.04	0.120487900976968	1.02	0.0482398620390144	0.372503090820129	0.0251563994761228	0.0222	0.011	0.0246	0.0023	0.1762	0.0029	0.0022	0.0736	0.0022	0.1237	0.125	0.0314	8e-04	0.1215	0.0178	0.0028	0.0068	0.0014	4e-04	0.0224	0.0229	0.0317	0.0667	0.0161	0.087	6e-04
20	rs211883	38411695	1.04	0.120487900976968	1.02	0.0482398620390144	0.376109166564785	0.0179051556398911	0.0222	0.011	0.0245	0.0023	0.1761	0.0029	0.0022	0.0736	0.0022	0.1238	0.125	0.0314	8e-04	0.1214	0.0179	0.0028	0.0068	0.0014	4e-04	0.0223	0.023	0.0317	0.0667	0.0161	0.087	6e-04
20	rs58561128	38427860	1.04	0.120487900976968	1.02	0.0482398620390144	0.330005154847749	0.0158140810574749	0.0223	0.0111	0.0246	0.0026	0.175	0.0031	0.0025	0.0735	0.0022	0.1225	0.125	0.0315	8e-04	0.1209	0.0185	0.0032	0.0069	0.0014	5e-04	0.0221	0.0231	0.0318	0.0668	0.0164	0.087	6e-04
20	rs2024907	38428911	1.04	0.120487900976968	1.02	0.0482398620390144	0.31688298271641	0.0124573857972826	0.0223	0.0111	0.0245	0.0026	0.1745	0.0032	0.0026	0.0735	0.0022	0.1222	0.1249	0.0314	8e-04	0.1209	0.0185	0.0033	0.007	0.0014	5e-04	0.0221	0.0231	0.0319	0.0668	0.0164	0.0872	6e-04
20	rs79882283	38429232	1.04	0.120487900976968	1.02	0.0482398620390144	0.321461702046251	0.00869787984530459	0.0223	0.0111	0.0245	0.0027	0.1745	0.0032	0.0026	0.0735	0.0022	0.1222	0.125	0.0314	8e-04	0.1209	0.0185	0.0033	0.007	0.0014	5e-04	0.0221	0.0231	0.0319	0.0668	0.0164	0.0872	6e-04
20	rs35954128	38438813	1.02	0.157502178544443	1.02	0.0482398620390144	0.0933358177261733	0.000890939997189788	0.0217	0.0098	0.023	0.0037	0.1671	0.0046	0.0041	0.0727	0.0023	0.1163	0.127	0.0298	0.0014	0.1188	0.0209	0.0051	0.0082	0.0018	0.0012	0.0218	0.0225	0.033	0.0688	0.0179	0.0909	0.001
20	rs116866494	38439561	1.02	0.157502178544443	1.02	0.0482398620390144	0.0916680446700864	0.000984328570280558	0.0217	0.0097	0.023	0.0037	0.1671	0.0046	0.0041	0.0726	0.0023	0.1162	0.127	0.0298	0.0014	0.1188	0.021	0.0051	0.0082	0.0018	0.0012	0.0218	0.0225	0.0331	0.0688	0.0179	0.0909	0.001
20	rs75695762	38440391	1.02	0.157502178544443	1.02	0.0482398620390144	0.0906716397038753	0.000960486341333486	0.0217	0.0097	0.023	0.0037	0.167	0.0046	0.0041	0.0726	0.0023	0.1162	0.1271	0.0298	0.0014	0.1188	0.021	0.0051	0.0083	0.0018	0.0012	0.0218	0.0225	0.0332	0.0688	0.0179	0.0909	0.001
20	rs13042600	38442513	1.02	0.157502178544443	1.02	0.0482398620390144	0.0906474231463165	0.00143113496793214	0.0217	0.0097	0.023	0.0038	0.167	0.0046	0.0041	0.0724	0.0023	0.1162	0.1271	0.0298	0.0014	0.1188	0.021	0.0051	0.0083	0.0018	0.0012	0.0218	0.0226	0.0333	0.0688	0.018	0.0909	0.001
20	rs211869	38444111	1.02	0.157502178544443	1.02	0.0482398620390144	0.0901156941386536	0.00149111248894585	0.0217	0.0097	0.023	0.0038	0.1669	0.0046	0.0041	0.0724	0.0023	0.1161	0.1271	0.0298	0.0014	0.1187	0.021	0.0051	0.0083	0.0018	0.0012	0.0218	0.0226	0.0333	0.0688	0.018	0.0909	0.001
20	rs75002109	38444905	1.02	0.157502178544443	1.02	0.0482398620390144	0.0897061683914016	0.00151141186524608	0.0217	0.0097	0.023	0.0038	0.1669	0.0046	0.0042	0.0724	0.0023	0.1161	0.1271	0.0298	0.0014	0.1187	0.021	0.0051	0.0083	0.0018	0.0012	0.0218	0.0226	0.0333	0.0688	0.018	0.0909	0.001
20	rs17801258	38454576	1.02	0.157502178544443	1.02	0.0482398620390144	0.0900915716806251	0.00180057461537007	0.0217	0.0097	0.023	0.0038	0.1669	0.0047	0.0042	0.0724	0.0023	0.1161	0.1272	0.0298	0.0014	0.1187	0.021	0.0051	0.0083	0.0018	0.0013	0.0218	0.0226	0.0333	0.0688	0.018	0.0908	0.001
20	rs8114281	38462599	1.02	0.157502178544443	1.02	0.0482398620390144	0.0869432402552547	0.00242465617915284	0.0217	0.0098	0.023	0.0038	0.1669	0.0047	0.0042	0.0724	0.0023	0.1161	0.1272	0.0298	0.0014	0.1187	0.021	0.0052	0.0083	0.0018	0.0013	0.0218	0.0226	0.0333	0.0688	0.018	0.0908	0.001
20	rs211857	38462730	1.02	0.157502178544443	1.02	0.0482398620390144	0.0869668243518729	0.00245123031379081	0.0217	0.0098	0.023	0.0038	0.1669	0.0047	0.0042	0.0724	0.0023	0.1161	0.1272	0.0298	0.0014	0.1187	0.021	0.0052	0.0083	0.0018	0.0013	0.0218	0.0226	0.0333	0.0688	0.018	0.0908	0.001
20	rs16988533	38480509	1.02	0.157502178544443	1.02	0.0482398620390144	0.0830845242004377	0.00186868145220474	0.0217	0.0098	0.023	0.0039	0.1664	0.0049	0.0043	0.0723	0.0024	0.116	0.1272	0.0299	0.0014	0.1185	0.021	0.0052	0.0083	0.0018	0.0013	0.0217	0.0226	0.0335	0.0688	0.0181	0.0909	0.001
20	rs73124513	38487241	1.02	0.157502178544443	1.02	0.0482398620390144	0.0829929192835998	0.0016258116047978	0.0217	0.0097	0.023	0.0039	0.1663	0.0049	0.0043	0.0723	0.0024	0.1159	0.1272	0.0299	0.0015	0.1185	0.021	0.0052	0.0083	0.0018	0.0013	0.0217	0.0226	0.0335	0.069	0.0181	0.0909	0.001
20	rs113850503	38494544	1.02	0.157502178544443	1.02	0.0482398620390144	0.0822396423421652	0.00125944196408077	0.0218	0.0097	0.023	0.0039	0.1662	0.0049	0.0043	0.0722	0.0024	0.1159	0.1272	0.0299	0.0015	0.1184	0.0209	0.0052	0.0083	0.0018	0.0013	0.0216	0.0226	0.0335	0.0691	0.0181	0.0909	0.001
20	rs2869920	38501640	1.02	0.157502178544443	1.02	0.0482398620390144	0.0831761937240077	0.0013153051570018	0.0218	0.0097	0.023	0.0039	0.1661	0.005	0.0043	0.0722	0.0024	0.1159	0.1272	0.0299	0.0015	0.1184	0.021	0.0052	0.0083	0.0018	0.0013	0.0216	0.0226	0.0335	0.0692	0.0181	0.0909	0.001
20	rs73124534	38509819	1.02	0.157502178544443	1.02	0.0482398620390144	0.0758079709308811	0.00130589991905459	0.0218	0.0097	0.0231	0.004	0.1662	0.005	0.0044	0.0722	0.0024	0.1153	0.1272	0.03	0.0015	0.1185	0.0209	0.0052	0.0083	0.0018	0.0013	0.0217	0.0226	0.0334	0.0693	0.0182	0.0909	0.001
20	rs2070288	38517692	1.02	0.157502178544443	1.02	0.0482398620390144	0.0886517017988716	0.000733309620318856	0.0218	0.0097	0.023	0.0041	0.1663	0.005	0.0045	0.0722	0.0024	0.1155	0.1275	0.0301	0.0015	0.1193	0.0189	0.0052	0.0083	0.0018	0.0012	0.0218	0.0225	0.0333	0.0694	0.0184	0.091	0.001
20	rs11699506	38529792	1.02	0.157502178544443	1.02	0.0482398620390144	0.0853956744013605	0.000611063947404755	0.0219	0.0097	0.023	0.0041	0.1664	0.005	0.0047	0.0723	0.0024	0.1153	0.1276	0.03	0.0015	0.1193	0.0189	0.0052	0.0083	0.0019	0.0012	0.0217	0.0225	0.0333	0.0694	0.0184	0.091	0.001
20	rs73124560	38529881	1.02	0.157502178544443	1.02	0.0482398620390144	0.0853723624312012	0.000611063947404755	0.0219	0.0097	0.023	0.0041	0.1664	0.005	0.0047	0.0723	0.0024	0.1153	0.1276	0.03	0.0015	0.1193	0.0189	0.0052	0.0083	0.0019	0.0012	0.0217	0.0225	0.0333	0.0694	0.0184	0.091	0.001
20	rs6071858	38529958	1.02	0.157502178544443	1.02	0.0482398620390144	0.0864959150095285	0.000617181768562378	0.0219	0.0097	0.023	0.0041	0.1664	0.005	0.0047	0.0723	0.0024	0.1152	0.1276	0.03	0.0015	0.1193	0.0189	0.0052	0.0084	0.0019	0.0012	0.0217	0.0225	0.0332	0.0694	0.0184	0.091	0.001
20	rs117414708	38534990	1.02	0.157502178544443	1.02	0.0482398620390144	0.0867782654535407	0.00071315962919647	0.0219	0.0097	0.023	0.0041	0.1665	0.005	0.0047	0.0724	0.0023	0.1152	0.1275	0.03	0.0015	0.1194	0.0189	0.0051	0.0084	0.0018	0.0012	0.0217	0.0225	0.0333	0.0694	0.0184	0.0911	9e-04
20	rs36073746	38535375	1.02	0.157502178544443	1.02	0.0482398620390144	0.0873210739927227	0.000774572620722422	0.0219	0.0097	0.023	0.0041	0.1665	0.005	0.0047	0.0724	0.0023	0.1152	0.1275	0.03	0.0014	0.1194	0.0188	0.0051	0.0084	0.0018	0.0012	0.0217	0.0225	0.0333	0.0694	0.0184	0.0911	9e-04
20	rs76218566	38536968	1.02	0.157502178544443	1.03	0.0399082203678001	0.0872028890568597	0.000642002391420103	0.0219	0.0097	0.023	0.0041	0.1665	0.005	0.0047	0.0724	0.0023	0.1152	0.1275	0.03	0.0014	0.1194	0.0188	0.0051	0.0084	0.0018	0.0012	0.0216	0.0225	0.0333	0.0694	0.0184	0.0911	9e-04
20	rs34985965	38541547	1.02	0.157502178544443	1.03	0.0399082203678001	0.086613489890328	0.00052345360280905	0.0219	0.0097	0.023	0.0041	0.1665	0.005	0.0047	0.0724	0.0023	0.1152	0.1275	0.0299	0.0014	0.1193	0.0188	0.0051	0.0084	0.0019	0.0013	0.0216	0.0225	0.0333	0.0696	0.0185	0.0912	9e-04
20	rs75432085	38565762	1.02	0.157502178544443	1.02	0.0482398620390144	0.0804766081662448	0.000458907890301059	0.0219	0.0098	0.0229	0.0041	0.1664	0.005	0.0048	0.0722	0.0023	0.1149	0.1276	0.0299	0.0014	0.1191	0.0188	0.005	0.0084	0.0019	0.0013	0.0216	0.0223	0.0334	0.0697	0.0186	0.0913	0.001
20	rs79265918	38579345	1.02	0.157502178544443	1.02	0.0482398620390144	0.0776363344076961	0.000237405448669295	0.0221	0.01	0.0228	0.0041	0.1663	0.0052	0.005	0.0719	0.0024	0.1142	0.1277	0.0298	0.0014	0.1187	0.0188	0.0051	0.0086	0.002	0.0013	0.0215	0.0221	0.0334	0.0696	0.0188	0.0918	0.001
20	rs77309878	38589838	1.01	0.178854520006857	1.02	0.0482398620390144	0.0773953057974636	0.000166902297527867	0.0222	0.01	0.0228	0.0042	0.1663	0.0052	0.005	0.0717	0.0024	0.1141	0.1277	0.0298	0.0014	0.1186	0.0188	0.0052	0.0086	0.0021	0.0013	0.0215	0.022	0.0334	0.0696	0.0188	0.0919	0.0011
20	rs729429	38590028	1.01	0.178854520006857	1.01	0.0578993944755651	0.0783181962195969	0.000184704858907498	0.0222	0.01	0.0228	0.0042	0.1663	0.0052	0.005	0.0717	0.0024	0.1141	0.1277	0.0298	0.0014	0.1186	0.0188	0.0052	0.0086	0.0021	0.0013	0.0215	0.022	0.0334	0.0696	0.0188	0.092	0.0011
20	rs73126576	38590329	1.01	0.178854520006857	1.01	0.0578993944755651	0.0778778459962153	0.000150143608194344	0.0222	0.01	0.0228	0.0042	0.1663	0.0052	0.005	0.0717	0.0024	0.1141	0.1277	0.0298	0.0014	0.1186	0.0188	0.0052	0.0086	0.0021	0.0013	0.0215	0.022	0.0334	0.0696	0.0188	0.092	0.0011
20	rs35880718	38592816	1.01	0.178854520006857	1	0.069019173236101	0.077307778724951	0.000124485188199946	0.0222	0.01	0.0227	0.0042	0.1663	0.0052	0.005	0.0717	0.0024	0.114	0.1277	0.0298	0.0014	0.1185	0.0188	0.0052	0.0086	0.0021	0.0013	0.0214	0.022	0.0334	0.0696	0.0189	0.092	0.0011
20	rs62212413	38595612	1.01	0.178854520006857	1	0.069019173236101	0.0773296545097356	0.000142150372425554	0.0222	0.01	0.0227	0.0042	0.1663	0.0052	0.005	0.0716	0.0024	0.114	0.1277	0.0297	0.0014	0.1185	0.0189	0.0052	0.0086	0.0021	0.0014	0.0214	0.022	0.0334	0.0696	0.0189	0.092	0.0011
20	rs16988669	38606039	1.01	0.178854520006857	1	0.069019173236101	0.0760674458792313	0.000216740111462541	0.0222	0.01	0.0226	0.0042	0.1663	0.0052	0.005	0.0715	0.0024	0.1137	0.1278	0.0296	0.0014	0.1184	0.0189	0.0053	0.0087	0.0021	0.0014	0.0214	0.0219	0.0334	0.0697	0.0189	0.0922	0.0011
20	rs12479923	38606110	1.01	0.178854520006857	1	0.069019173236101	0.0760458010980112	0.000213401939389996	0.0222	0.01	0.0226	0.0042	0.1663	0.0052	0.005	0.0715	0.0024	0.1137	0.1278	0.0296	0.0014	0.1184	0.0189	0.0053	0.0087	0.0021	0.0014	0.0214	0.0219	0.0334	0.0697	0.0189	0.0922	0.0011
20	rs78490936	38618698	1.01	0.178854520006857	1	0.069019173236101	0.0700588275580594	3.02547855791763e-05	0.0219	0.0104	0.0228	0.0042	0.1648	0.0053	0.0052	0.0712	0.0025	0.1112	0.1284	0.0282	0.0017	0.1188	0.0192	0.0058	0.0089	0.0024	0.0015	0.0211	0.0215	0.0334	0.0711	0.0192	0.0934	0.0013
20	rs13038780	38621715	1.01	0.178854520006857	1	0.069019173236101	0.0700177916495844	2.81889838381735e-05	0.0219	0.0104	0.0228	0.0042	0.1647	0.0054	0.0052	0.0712	0.0025	0.111	0.1284	0.0281	0.0017	0.1188	0.0192	0.0058	0.0089	0.0024	0.0015	0.0211	0.0214	0.0334	0.0712	0.0193	0.0934	0.0013
20	rs17805535	38637775	1	0.202230525110681	1	0.069019173236101	0.0701409463693435	3.81773267170315e-05	0.0219	0.0104	0.0228	0.0042	0.1646	0.0054	0.0052	0.0711	0.0025	0.1107	0.1285	0.0281	0.0017	0.1189	0.0192	0.0058	0.0089	0.0024	0.0015	0.021	0.0214	0.0334	0.0714	0.0193	0.0936	0.0013
20	rs182851728	38638572	1	0.202230525110681	1	0.069019173236101	0.0727598424428612	3.13202506690568e-05	0.0219	0.0104	0.0228	0.0042	0.1647	0.0053	0.0052	0.0711	0.0026	0.1107	0.1285	0.0281	0.0017	0.1189	0.0193	0.0058	0.0089	0.0024	0.0015	0.021	0.0214	0.0334	0.0714	0.0193	0.0936	0.0013
20	rs2208651	38638936	1	0.202230525110681	0.99	0.0817332193164052	0.0730546886323796	2.71883744282051e-05	0.0219	0.0104	0.0228	0.0042	0.1647	0.0053	0.0052	0.0711	0.0026	0.1107	0.1285	0.0281	0.0017	0.1189	0.0193	0.0058	0.0089	0.0024	0.0015	0.021	0.0214	0.0334	0.0714	0.0193	0.0936	0.0013
20	rs4810282	38644589	1	0.202230525110681	0.99	0.0817332193164052	0.0811969430114992	4.85940105138215e-05	0.0218	0.0104	0.0228	0.0042	0.165	0.0053	0.0052	0.0711	0.0026	0.1106	0.1287	0.0281	0.0017	0.1186	0.0193	0.0058	0.0089	0.0024	0.0015	0.021	0.0211	0.0343	0.0714	0.0191	0.0932	0.0013
20	rs73909410	38644638	1	0.202230525110681	0.99	0.0817332193164052	0.0811969430114992	4.72104261312148e-05	0.0218	0.0104	0.0228	0.0042	0.165	0.0053	0.0052	0.0711	0.0026	0.1107	0.1287	0.028	0.0017	0.1186	0.0193	0.0058	0.0089	0.0024	0.0015	0.021	0.0211	0.0343	0.0714	0.0191	0.0932	0.0013
20	rs2224540	38645835	1	0.202230525110681	0.98	0.0961760782036991	0.0836585191390468	4.72104261312148e-05	0.0218	0.0104	0.0228	0.0042	0.165	0.0053	0.0052	0.0711	0.0026	0.1107	0.1287	0.028	0.0017	0.1186	0.0193	0.0058	0.0089	0.0024	0.0015	0.021	0.0211	0.0342	0.0714	0.0191	0.0931	0.0013
20	rs12479552	38653603	1	0.202230525110681	0.98	0.0961760782036991	0.102482978127597	0.000495966331982338	0.0218	0.0105	0.0227	0.0042	0.1645	0.0053	0.0052	0.071	0.0026	0.1106	0.129	0.0279	0.0017	0.1187	0.0192	0.0058	0.0089	0.0024	0.0015	0.0211	0.021	0.0341	0.0717	0.0191	0.0932	0.0014
20	rs2208646	38655198	1	0.202230525110681	0.98	0.0961760782036991	0.103453560146393	0.000592919396849072	0.0217	0.0105	0.0227	0.0042	0.1644	0.0053	0.0052	0.0709	0.0026	0.1106	0.129	0.0278	0.0017	0.1188	0.0192	0.0058	0.0089	0.0024	0.0015	0.0211	0.021	0.0341	0.0718	0.0192	0.0932	0.0014
20	rs8124642	38656807	1	0.202230525110681	0.98	0.0961760782036991	0.0991948188863754	1.46594092238514e-05	0.0214	0.0108	0.0226	0.0042	0.1622	0.0052	0.0051	0.0695	0.0028	0.1107	0.1298	0.0271	0.0018	0.1191	0.0196	0.0058	0.009	0.0024	0.0015	0.0219	0.0206	0.0344	0.0732	0.0195	0.0937	0.0014
20	rs6071905	38657164	1	0.202230525110681	0.98	0.0961760782036991	0.0976646256299366	3.24076048614268e-05	0.0212	0.0109	0.0225	0.0042	0.1618	0.0052	0.005	0.0688	0.0028	0.1105	0.1303	0.0269	0.0018	0.1191	0.0198	0.0058	0.0091	0.0024	0.0015	0.0222	0.0205	0.0345	0.0738	0.0196	0.094	0.0014
20	rs76079258	38657191	1	0.202230525110681	0.98	0.0961760782036991	0.105598268292237	0.000175672046391049	0.0213	0.011	0.0225	0.0042	0.1618	0.0051	0.005	0.0687	0.0028	0.1105	0.1302	0.0268	0.0018	0.119	0.0198	0.0058	0.0091	0.0024	0.0015	0.0222	0.0205	0.0345	0.0738	0.0195	0.094	0.0014
20	rs117386180	38666525	0.96	0.3177447436144	0.97	0.112481740502774	0.189894167694776	0.00154214926628541	0.0183	0.0123	0.0229	0.0036	0.1614	0.0047	0.0044	0.0638	0.0028	0.1113	0.1304	0.0245	0.0017	0.1194	0.0203	0.0057	0.0091	0.0025	0.0013	0.0247	0.0194	0.0334	0.0783	0.0194	0.0977	0.0016
20	rs117650021	38675234	0.96	0.3177447436144	0.96	0.130782650589638	0.171159906483048	0.000353069153315392	0.0183	0.0123	0.0229	0.0036	0.1615	0.0047	0.0044	0.0638	0.0028	0.1113	0.1304	0.0245	0.0017	0.1194	0.0204	0.0057	0.0091	0.0025	0.0014	0.0247	0.0194	0.0334	0.0783	0.0194	0.0977	0.0016
20	rs12480726	38675549	0.96	0.3177447436144	0.96	0.130782650589638	0.170519206732175	0.000306067631608093	0.0183	0.0123	0.0229	0.0036	0.1615	0.0047	0.0044	0.0638	0.0028	0.1113	0.1304	0.0245	0.0017	0.1194	0.0204	0.0057	0.0091	0.0025	0.0014	0.0247	0.0194	0.0334	0.0783	0.0194	0.0977	0.0016
20	rs2425389	38680646	0.96	0.3177447436144	0.96	0.130782650589638	0.156641914510086	0.000216740111462541	0.0182	0.0123	0.023	0.0036	0.1616	0.0047	0.0044	0.0638	0.0028	0.1113	0.1305	0.0244	0.0017	0.1194	0.0204	0.0057	0.0091	0.0025	0.0014	0.0248	0.0194	0.0334	0.0783	0.0194	0.0977	0.0016
20	rs113679114	38681612	0.96	0.3177447436144	0.96	0.130782650589638	0.157421177308082	0.000216740111462541	0.0182	0.0123	0.023	0.0036	0.1615	0.0047	0.0044	0.0638	0.0028	0.1113	0.1305	0.0244	0.0017	0.1194	0.0204	0.0057	0.0091	0.0025	0.0014	0.0248	0.0194	0.0334	0.0783	0.0194	0.0977	0.0016
20	rs2870137	38685541	0.96	0.3177447436144	0.96	0.130782650589638	0.154284256360931	0.000197161348725563	0.0182	0.0123	0.023	0.0036	0.1615	0.0047	0.0044	0.0637	0.0028	0.1114	0.1305	0.0245	0.0017	0.1195	0.0204	0.0057	0.0091	0.0025	0.0014	0.0248	0.0193	0.0334	0.0783	0.0194	0.0976	0.0016
20	rs73111353	38694615	0.96	0.3177447436144	0.96	0.130782650589638	0.154451961189265	0.000131888178940729	0.0182	0.0123	0.023	0.0036	0.1614	0.0047	0.0044	0.0637	0.0029	0.1114	0.1305	0.0244	0.0017	0.1196	0.0204	0.0057	0.0091	0.0025	0.0014	0.0249	0.0193	0.0335	0.0783	0.0194	0.0976	0.0016
20	rs78177773	38702714	0.96	0.3177447436144	0.96	0.130782650589638	0.154250728303413	0.000101594433093215	0.0182	0.0123	0.023	0.0036	0.1614	0.0047	0.0044	0.0637	0.0029	0.1114	0.1305	0.0244	0.0017	0.1196	0.0204	0.0057	0.0091	0.0025	0.0014	0.0249	0.0193	0.0335	0.0783	0.0194	0.0976	0.0016
20	rs75914083	38703600	0.96	0.3177447436144	0.95	0.15120882267165	0.153714864516889	0.000112699326649738	0.0182	0.0123	0.023	0.0036	0.1614	0.0047	0.0044	0.0637	0.0028	0.1114	0.1305	0.0244	0.0017	0.1196	0.0204	0.0057	0.0091	0.0025	0.0014	0.0249	0.0193	0.0335	0.0783	0.0194	0.0976	0.0016
20	rs78744070	38703982	0.96	0.3177447436144	0.95	0.15120882267165	0.153714864516889	0.000108176284454776	0.0182	0.0123	0.023	0.0036	0.1614	0.0047	0.0044	0.0637	0.0028	0.1114	0.1305	0.0244	0.0017	0.1196	0.0204	0.0057	0.0091	0.0025	0.0014	0.0249	0.0193	0.0335	0.0783	0.0194	0.0976	0.0016
20	rs2056919	38708075	0.96	0.3177447436144	0.95	0.15120882267165	0.156608085182281	0.000184704858907498	0.0182	0.0123	0.0229	0.0035	0.1611	0.0047	0.0044	0.0635	0.0029	0.1114	0.1304	0.0244	0.0018	0.1197	0.0205	0.0057	0.0091	0.0025	0.0014	0.025	0.0193	0.0335	0.0783	0.0195	0.0977	0.0016
20	rs73113234	38708576	0.96	0.3177447436144	0.95	0.15120882267165	0.157387248956051	8.52143130702531e-05	0.0181	0.0124	0.0228	0.0035	0.1608	0.0047	0.0044	0.0635	0.0029	0.1114	0.1304	0.0243	0.0018	0.1197	0.0206	0.0057	0.0091	0.0025	0.0015	0.0251	0.0194	0.0335	0.0783	0.0196	0.0977	0.0016
20	rs16988767	38709001	0.96	0.3177447436144	0.95	0.15120882267165	0.157489046929518	4.45137179030925e-05	0.0181	0.0124	0.0227	0.0035	0.1608	0.0047	0.0044	0.0634	0.0029	0.1114	0.1303	0.0243	0.0018	0.1197	0.0207	0.0057	0.0091	0.0025	0.0015	0.0252	0.0193	0.0335	0.0782	0.0196	0.0978	0.0016
20	rs7269881	38711360	0.96	0.3177447436144	0.95	0.15120882267165	0.158952410099828	4.19101566331046e-05	0.0181	0.0124	0.0227	0.0035	0.1608	0.0047	0.0044	0.0634	0.0029	0.1114	0.1303	0.0243	0.0019	0.1197	0.0207	0.0057	0.0091	0.0025	0.0015	0.0252	0.0194	0.0336	0.0783	0.0196	0.0977	0.0017
20	rs117799040	38741293	0.96	0.3177447436144	0.95	0.15120882267165	0.186543986692467	3.81773267170315e-05	0.0182	0.0119	0.0227	0.0035	0.1607	0.0047	0.0045	0.0627	0.0031	0.1113	0.1305	0.0245	0.0021	0.1196	0.0209	0.0057	0.0092	0.0026	0.0017	0.0255	0.0194	0.0333	0.078	0.0197	0.0979	0.0018
20	rs4810289	38741745	0.96	0.3177447436144	0.95	0.15120882267165	0.187782200220727	4.32003544581308e-05	0.0182	0.0118	0.0227	0.0035	0.1607	0.0047	0.0045	0.0627	0.0031	0.1113	0.1305	0.0245	0.0021	0.1196	0.0209	0.0057	0.0092	0.0026	0.0017	0.0255	0.0194	0.0333	0.078	0.0197	0.0979	0.0018
20	rs76492223	38744230	0.96	0.3177447436144	0.96	0.130782650589638	0.188723370252301	4.85940105138215e-05	0.0182	0.0119	0.0227	0.0035	0.1607	0.0047	0.0045	0.0627	0.0031	0.1113	0.1305	0.0244	0.0021	0.1196	0.0209	0.0057	0.0092	0.0026	0.0017	0.0255	0.0194	0.0333	0.078	0.0197	0.098	0.0018
20	rs79141860	38750619	0.96	0.3177447436144	0.96	0.130782650589638	0.193049302590922	7.58253535419935e-05	0.0182	0.0119	0.0227	0.0035	0.1606	0.0047	0.0045	0.0625	0.0031	0.1111	0.1304	0.0244	0.0022	0.1197	0.0209	0.0057	0.0092	0.0027	0.0017	0.0257	0.0195	0.0332	0.0779	0.0197	0.098	0.0019
20	rs76921796	38754661	0.96	0.3177447436144	0.96	0.130782650589638	0.197121978784092	0.000147450784285633	0.0182	0.0119	0.0227	0.0035	0.1606	0.0047	0.0045	0.0623	0.0031	0.1111	0.1303	0.0245	0.0023	0.1198	0.0209	0.0057	0.0092	0.0027	0.0018	0.0258	0.0195	0.0331	0.0779	0.0197	0.098	0.0019
20	rs77372708	38758007	0.96	0.3177447436144	0.96	0.130782650589638	0.200188801588714	0.000216740111462541	0.0182	0.0119	0.0227	0.0035	0.1606	0.0047	0.0045	0.0623	0.0031	0.1111	0.1303	0.0244	0.0023	0.1198	0.0209	0.0057	0.0092	0.0027	0.0018	0.0258	0.0195	0.0331	0.0778	0.0197	0.098	0.0019
20	rs75487148	38760593	0.96	0.3177447436144	0.96	0.130782650589638	0.198205874033917	0.000136963059508053	0.0182	0.012	0.0225	0.0035	0.1606	0.0047	0.0045	0.0622	0.0031	0.1111	0.1304	0.0246	0.0023	0.1199	0.0209	0.0057	0.0092	0.0027	0.0018	0.0258	0.0195	0.0331	0.0778	0.0197	0.0979	0.0019
20	rs6101864	38761813	0.96	0.3177447436144	0.96	0.130782650589638	0.203046629270683	0.0001059553972208	0.0182	0.012	0.0224	0.0035	0.1605	0.0047	0.0045	0.0622	0.0031	0.1111	0.1304	0.0247	0.0023	0.1199	0.0209	0.0057	0.0093	0.0027	0.0018	0.0257	0.0195	0.033	0.0778	0.0197	0.0979	0.0019
20	rs11698621	38764006	0.96	0.3177447436144	0.97	0.112481740502774	0.211154679362152	6.70741592717955e-05	0.0183	0.012	0.022	0.0034	0.1604	0.0047	0.0045	0.0621	0.0032	0.1109	0.1304	0.025	0.0024	0.12	0.0209	0.0057	0.0094	0.0027	0.0019	0.0257	0.0196	0.0329	0.0778	0.0197	0.0979	0.002
20	rs13036709	38770152	0.95	0.352537935866182	0.97	0.112481740502774	0.231996514120622	6.37493440261916e-05	0.0183	0.0122	0.0219	0.0034	0.1596	0.0046	0.0046	0.0618	0.0032	0.1106	0.1316	0.0244	0.0026	0.1203	0.0211	0.0055	0.0093	0.0026	0.002	0.0262	0.0196	0.0326	0.0771	0.0197	0.0984	0.002
20	Affx-36491512	38771176	0.95	0.352537935866182	1.01	0.0578993944755651	0.235398684605054	6.37493440261916e-05	0.0183	0.0122	0.0219	0.0034	0.1595	0.0046	0.0046	0.0618	0.0032	0.1106	0.1317	0.0243	0.0026	0.1203	0.0211	0.0055	0.0093	0.0026	0.002	0.0262	0.0196	0.0326	0.0771	0.0197	0.0985	0.002
20	rs73623651	38781071	0.95	0.352537935866182	1.02	0.0482398620390144	0.25025191370425	4.85940105138215e-05	0.0184	0.0122	0.0218	0.0034	0.1593	0.0046	0.0046	0.0617	0.0033	0.1105	0.132	0.0242	0.0027	0.1201	0.0211	0.0055	0.0094	0.0026	0.002	0.0265	0.0196	0.0326	0.0769	0.0196	0.0986	0.002
20	rs7271724	38782947	0.95	0.352537935866182	1.03	0.0399082203678001	0.253042550624231	5.28871007414597e-05	0.0184	0.0122	0.0218	0.0034	0.1593	0.0046	0.0046	0.0617	0.0033	0.1105	0.132	0.0242	0.0027	0.12	0.0211	0.0055	0.0094	0.0026	0.0021	0.0266	0.0196	0.0326	0.0768	0.0196	0.0987	0.0021
20	rs6028915	38786218	0.95	0.352537935866182	1.03	0.0399082203678001	0.267157814232525	7.40245046014033e-05	0.0185	0.0123	0.0217	0.0034	0.1594	0.0046	0.0046	0.0616	0.0033	0.1101	0.1319	0.0242	0.0028	0.12	0.0212	0.0055	0.0094	0.0027	0.0021	0.0266	0.0196	0.0326	0.0769	0.0196	0.0987	0.0021
20	rs6016275	38792298	0.95	0.352537935866182	1.03	0.0399082203678001	0.274626954839915	7.22490648798894e-05	0.0184	0.0125	0.0217	0.0034	0.1594	0.0046	0.0046	0.0616	0.0033	0.1083	0.1316	0.0246	0.003	0.1199	0.0215	0.0054	0.0095	0.0027	0.0023	0.0267	0.0196	0.0328	0.0772	0.0197	0.0987	0.0022
20	rs73115241	38797004	0.96	0.3177447436144	1.03	0.0399082203678001	0.286228903777076	7.22490648798894e-05	0.0184	0.0125	0.0216	0.0034	0.1592	0.0046	0.0046	0.0615	0.0033	0.1082	0.1316	0.0245	0.0031	0.1196	0.0218	0.0053	0.0095	0.0028	0.0023	0.0268	0.0195	0.0329	0.0773	0.02	0.0986	0.0022
20	rs6065211	38799179	0.95	0.352537935866182	1.03	0.0399082203678001	0.312040365040032	8.13813814392929e-05	0.0183	0.0126	0.0215	0.0034	0.1589	0.0046	0.0046	0.0613	0.0033	0.1079	0.1317	0.0246	0.0032	0.1192	0.0221	0.0053	0.0096	0.0028	0.0024	0.0269	0.0194	0.0329	0.0775	0.0204	0.0985	0.0023
20	rs74628494	38807156	0.95	0.352537935866182	1.03	0.0399082203678001	0.333136207572334	0.000654622901241169	0.0183	0.0125	0.0215	0.0033	0.1589	0.0046	0.0046	0.0612	0.0033	0.1077	0.1317	0.0246	0.0033	0.1191	0.0222	0.0052	0.0096	0.0028	0.0024	0.0269	0.0194	0.0328	0.0775	0.0204	0.0986	0.0023
20	rs6065212	38809964	0.95	0.352537935866182	1.03	0.0399082203678001	0.337628444903876	0.000781575071771328	0.0183	0.0126	0.0215	0.0034	0.1589	0.0046	0.0046	0.0612	0.0033	0.1077	0.1317	0.0246	0.0033	0.1191	0.0223	0.0053	0.0096	0.0028	0.0024	0.0265	0.0194	0.0328	0.0775	0.0204	0.0986	0.0023
20	rs6028945	38820805	0.93	0.429746626914861	1.03	0.0399082203678001	0.956523801274634	0.00650078875913934	0.018	0.0127	0.0201	0.0037	0.1569	0.0055	0.0058	0.0574	0.0041	0.1065	0.1325	0.0254	0.0042	0.1155	0.0262	0.0046	0.0106	0.0028	0.0034	0.0279	0.0198	0.0342	0.0777	0.0216	0.0946	0.0032
20	rs76663083	38822470	0.93	0.429746626914861	1.03	0.0399082203678001	1.07622144118683	0.0129997392291105	0.0179	0.0128	0.02	0.0038	0.1567	0.0055	0.006	0.057	0.0041	0.1066	0.1326	0.0255	0.0043	0.1149	0.0264	0.0047	0.0108	0.0028	0.0035	0.0281	0.0198	0.0342	0.0778	0.0217	0.094	0.0033
20	rs117311203	38826761	0.93	0.429746626914861	1.03	0.0399082203678001	1.14252767027917	0.0208906907801202	0.0179	0.0128	0.0199	0.0039	0.1567	0.0056	0.006	0.0568	0.0042	0.1067	0.1327	0.0256	0.0044	0.1147	0.0265	0.0047	0.0109	0.0028	0.0036	0.0281	0.0198	0.0342	0.0777	0.0216	0.0937	0.0033
20	rs62210452	38833043	0.93	0.429746626914861	1.03	0.0399082203678001	1.22961527552855	0.0174543109489232	0.0179	0.0128	0.0199	0.0039	0.1568	0.0056	0.006	0.0567	0.0042	0.1067	0.1328	0.0256	0.0044	0.1145	0.0266	0.0047	0.0109	0.0028	0.0036	0.0282	0.0199	0.0342	0.0777	0.0216	0.0936	0.0033
20	rs16988841	38835107	0.93	0.429746626914861	1.03	0.0399082203678001	1.24680523008323	0.0156367713903019	0.0179	0.0128	0.0199	0.0039	0.1568	0.0056	0.006	0.0567	0.0042	0.1067	0.1328	0.0256	0.0045	0.1145	0.0266	0.0047	0.0109	0.0028	0.0036	0.0282	0.0199	0.0342	0.0777	0.0216	0.0936	0.0034
20	rs6101905	38836785	0.93	0.429746626914861	1.03	0.0399082203678001	1.26597083319762	0.0151455821209187	0.0179	0.0128	0.0199	0.0039	0.1568	0.0056	0.006	0.0567	0.0042	0.1067	0.1328	0.0256	0.0045	0.1145	0.0266	0.0047	0.0109	0.0028	0.0036	0.0282	0.0199	0.0342	0.0777	0.0217	0.0935	0.0034
20	rs1321339	38840122	0.93	0.429746626914861	1.03	0.0399082203678001	1.29369337961061	0.0170829219298048	0.0179	0.0128	0.0199	0.0039	0.1566	0.0055	0.0061	0.0568	0.0042	0.1065	0.1329	0.0257	0.0045	0.1144	0.0267	0.0046	0.011	0.0028	0.0036	0.0283	0.0199	0.0342	0.0776	0.0216	0.0935	0.0034
20	rs78048358	38851948	0.93	0.429746626914861	1.03	0.0399082203678001	1.2331578291394	0.0167886413174673	0.0178	0.0128	0.0199	0.0039	0.1568	0.0055	0.0061	0.0567	0.0042	0.1048	0.1331	0.0259	0.0045	0.1158	0.0268	0.0046	0.0109	0.0027	0.0036	0.0283	0.0198	0.0343	0.0776	0.0218	0.0935	0.0034
20	rs16988864	38853634	0.93	0.429746626914861	1.03	0.0399082203678001	1.21938274001711	0.0239238420619822	0.0178	0.0128	0.0199	0.0039	0.1568	0.0055	0.0061	0.0567	0.0042	0.1047	0.1332	0.0258	0.0045	0.1157	0.0268	0.0046	0.0109	0.0027	0.0036	0.0283	0.0198	0.0343	0.0776	0.0218	0.0934	0.0034
20	rs6129524	38856656	0.92	0.472297109457422	1.03	0.0399082203678001	1.18842478590803	0.0325543087444737	0.0178	0.0128	0.0198	0.0039	0.1568	0.0055	0.0061	0.0567	0.0042	0.1046	0.133	0.0259	0.0045	0.1156	0.0269	0.0047	0.0109	0.0027	0.0036	0.0283	0.0198	0.0343	0.0775	0.0218	0.0934	0.0034
20	rs75000995	38859990	0.92	0.472297109457422	1.04	0.0327749489679439	1.18190340366556	0.039221999549062	0.0178	0.0128	0.0198	0.0039	0.1569	0.0055	0.0061	0.0566	0.0042	0.1046	0.1329	0.0259	0.0046	0.1157	0.0269	0.0047	0.0109	0.0027	0.0036	0.0283	0.0198	0.0343	0.0775	0.0218	0.0934	0.0034
20	rs13040748	38869717	0.91	0.517562282080777	1.04	0.0327749489679439	2.51145716732252	0.0521982510585336	0.0178	0.0136	0.019	0.0044	0.1546	0.0061	0.007	0.0536	0.0046	0.1025	0.134	0.0277	0.0051	0.1132	0.0299	0.0053	0.0119	0.0028	0.0038	0.0292	0.0233	0.0339	0.0758	0.0207	0.0914	0.0037
20	rs76031192	38870077	0.9	0.565600701999265	1.04	0.0327749489679439	2.8083617074367	0.052758440569807	0.0173	0.0139	0.0188	0.0045	0.1555	0.0062	0.0072	0.0527	0.0047	0.1019	0.1342	0.0281	0.0053	0.1122	0.0304	0.0054	0.0122	0.0028	0.0039	0.0295	0.0238	0.0338	0.0755	0.0204	0.0906	0.0038
20	rs1980594	38870253	0.9	0.565600701999265	1.04	0.0327749489679439	3.04371200387547	0.0533839117824045	0.0171	0.014	0.0186	0.0045	0.1561	0.0063	0.0072	0.0523	0.0048	0.1017	0.1343	0.0283	0.0053	0.1117	0.0307	0.0055	0.0123	0.0028	0.0039	0.0296	0.024	0.0338	0.0754	0.0202	0.0902	0.0039
20	rs62212777	38872599	0.9	0.565600701999265	1.03	0.0399082203678001	3.3003964464295	0.0572679468469331	0.0169	0.014	0.0184	0.0045	0.1564	0.0063	0.0072	0.0518	0.0048	0.102	0.135	0.0282	0.0054	0.111	0.0309	0.0055	0.0123	0.0028	0.004	0.0304	0.024	0.0342	0.0754	0.0196	0.0897	0.0039
20	rs1004483	38875017	0.9	0.565600701999265	1.04	0.0327749489679439	3.39678617469995	0.0551521596853757	0.017	0.014	0.0184	0.0045	0.1565	0.0063	0.0072	0.0517	0.0048	0.102	0.1351	0.0282	0.0054	0.111	0.0309	0.0055	0.0123	0.0028	0.004	0.0305	0.0241	0.0342	0.0754	0.0196	0.0896	0.0039
20	rs16988882	38879237	0.9	0.565600701999265	1.05	0.0267145227362304	3.747806790794	0.052136168043876	0.0171	0.014	0.0183	0.0045	0.1568	0.0063	0.0072	0.0516	0.0048	0.1019	0.1352	0.0282	0.0053	0.111	0.031	0.0055	0.0123	0.0028	0.004	0.0306	0.0241	0.0342	0.0754	0.0196	0.0895	0.0039
20	rs77343621	38882330	0.9	0.565600701999265	1.05	0.0267145227362304	3.90131831364063	0.0550250321670733	0.0171	0.014	0.0183	0.0045	0.1569	0.0063	0.0072	0.0516	0.0048	0.1019	0.1352	0.0282	0.0053	0.1109	0.031	0.0055	0.0123	0.0028	0.004	0.0307	0.0241	0.0342	0.0753	0.0196	0.0895	0.0039
20	rs35624358	38883014	0.9	0.565600701999265	1.06	0.021606521931111	4.00569881063721	0.05720333017767	0.0171	0.014	0.0183	0.0045	0.1569	0.0063	0.0072	0.0516	0.0049	0.1018	0.1354	0.0283	0.0053	0.1108	0.031	0.0055	0.0123	0.0028	0.004	0.0307	0.0242	0.0342	0.0754	0.0196	0.0894	0.0039
20	rs6071988	38883255	0.9	0.565600701999265	1.05	0.0267145227362304	3.99163952610569	0.0574619843297904	0.0171	0.014	0.0183	0.0045	0.1569	0.0063	0.0072	0.0516	0.0049	0.1018	0.1354	0.0283	0.0053	0.1109	0.031	0.0056	0.0123	0.0028	0.004	0.0307	0.0242	0.0342	0.0753	0.0196	0.0894	0.0039
20	rs62212781	38884137	0.9	0.565600701999265	1.04	0.0327749489679439	3.98741063129374	0.0576563028099077	0.0171	0.014	0.0182	0.0046	0.1569	0.0063	0.0072	0.0516	0.0049	0.1018	0.1354	0.0282	0.0053	0.1109	0.031	0.0056	0.0123	0.0028	0.004	0.0307	0.0242	0.0342	0.0753	0.0195	0.0893	0.0039
20	rs6071989	38885165	0.9	0.565600701999265	1.04	0.0327749489679439	4.00692790737843	0.0592865141321168	0.0171	0.014	0.0182	0.0046	0.1569	0.0063	0.0072	0.0516	0.0049	0.1018	0.1354	0.0282	0.0054	0.1109	0.031	0.0056	0.0123	0.0028	0.004	0.0307	0.0242	0.0342	0.0753	0.0196	0.0892	0.0039
20	rs5009526	38895000	0.9	0.565600701999265	1.04	0.0327749489679439	3.8679950759512	0.0588934940657599	0.017	0.0139	0.0179	0.0047	0.158	0.0064	0.0073	0.0515	0.0048	0.1017	0.1355	0.0282	0.0053	0.1109	0.0308	0.0056	0.0124	0.0028	0.0039	0.0307	0.0244	0.0342	0.0754	0.0191	0.0892	0.0037
20	rs6129548	38895009	0.9	0.565600701999265	1.04	0.0327749489679439	3.87882357917883	0.0604061116483617	0.017	0.0139	0.0179	0.0047	0.158	0.0064	0.0073	0.0515	0.0048	0.1018	0.1355	0.0282	0.0053	0.1109	0.0308	0.0056	0.0124	0.0028	0.0039	0.0307	0.0244	0.0342	0.0754	0.0191	0.0892	0.0037
20	rs6029001	38895802	0.9	0.565600701999265	1.04	0.0327749489679439	3.87557418439263	0.0613348109297567	0.017	0.0139	0.0179	0.0047	0.1581	0.0064	0.0073	0.0515	0.0048	0.1018	0.1355	0.0282	0.0053	0.1109	0.0308	0.0056	0.0123	0.0028	0.0039	0.0307	0.0244	0.0342	0.0753	0.0191	0.0892	0.0038
20	rs10153982	38897655	0.9	0.565600701999265	1.04	0.0327749489679439	3.68088435431617	0.0550885801248002	0.017	0.0139	0.0179	0.0047	0.1582	0.0063	0.0073	0.0515	0.0048	0.1018	0.1355	0.0282	0.0053	0.1109	0.0308	0.0056	0.0123	0.0028	0.0039	0.0307	0.0244	0.0342	0.0753	0.019	0.0891	0.0037
20	rs73118917	38903671	0.9	0.565600701999265	1.04	0.0327749489679439	3.14406082894268	0.0258739064348485	0.0168	0.0134	0.0175	0.0042	0.1645	0.0061	0.0069	0.0532	0.0048	0.1029	0.135	0.0273	0.005	0.1101	0.0295	0.0059	0.012	0.0027	0.0038	0.0305	0.0249	0.0353	0.0748	0.0173	0.0876	0.0035
20	rs6029006	38903864	0.9	0.565600701999265	1.04	0.0327749489679439	3.41704653647361	0.0306216004320394	0.0168	0.0134	0.0174	0.0041	0.1652	0.006	0.0068	0.0533	0.0048	0.1033	0.135	0.0272	0.005	0.11	0.0293	0.006	0.0119	0.0027	0.0038	0.0305	0.025	0.0353	0.0747	0.0171	0.0874	0.0035
20	rs56327176	38903961	0.9	0.565600701999265	1.04	0.0327749489679439	3.35597608051293	0.0327052416685985	0.0167	0.0133	0.0175	0.0041	0.1655	0.006	0.0067	0.0532	0.0048	0.1035	0.1352	0.0271	0.005	0.1099	0.0293	0.006	0.0118	0.0026	0.0039	0.0304	0.0247	0.0354	0.0748	0.0171	0.0874	0.0034
20	rs13038115	38904010	0.9	0.565600701999265	1.04	0.0327749489679439	3.35792868509114	0.0312104434218983	0.0167	0.0133	0.0175	0.004	0.1656	0.006	0.0067	0.0533	0.0048	0.1036	0.1352	0.0271	0.005	0.1099	0.0293	0.006	0.0118	0.0026	0.0039	0.0304	0.0247	0.0354	0.0748	0.0171	0.0874	0.0034
20	rs6093318	38904091	0.9	0.565600701999265	1.04	0.0327749489679439	3.21186252503851	0.0284128298896512	0.0166	0.0132	0.0174	0.004	0.1657	0.006	0.0067	0.0534	0.0048	0.1035	0.1356	0.0272	0.0049	0.11	0.029	0.006	0.0116	0.0026	0.0039	0.0308	0.0246	0.0353	0.0749	0.017	0.0874	0.0033
20	rs6129564	38904203	0.9	0.565600701999265	1.04	0.0327749489679439	3.17656428760809	0.0320036463383413	0.0166	0.0131	0.0175	0.0039	0.1659	0.006	0.0067	0.0534	0.0048	0.1037	0.1358	0.0273	0.0048	0.11	0.0288	0.006	0.0116	0.0026	0.0039	0.0308	0.0245	0.0352	0.075	0.0169	0.0875	0.0033
20	rs16988918	38912806	0.91	0.517562282080777	1.04	0.0327749489679439	2.79551380173157	0.0244924375674286	0.0168	0.0127	0.0173	0.0032	0.1694	0.0056	0.006	0.0541	0.0042	0.1052	0.1375	0.0275	0.004	0.1107	0.0285	0.0059	0.0111	0.0022	0.0032	0.0309	0.0242	0.0341	0.0767	0.0155	0.0867	0.0026
20	rs62210569	38915219	0.91	0.517562282080777	1.04	0.0327749489679439	2.80205909166625	0.0258287823433747	0.0168	0.0127	0.0173	0.0032	0.1694	0.0056	0.006	0.0541	0.0042	0.1052	0.1375	0.0274	0.004	0.1107	0.0285	0.0059	0.0111	0.0022	0.0032	0.0309	0.0242	0.0341	0.0766	0.0155	0.0868	0.0026
20	rs6101937	38916993	0.91	0.517562282080777	1.05	0.0267145227362304	2.80527166120835	0.0266467087961266	0.0168	0.0127	0.0173	0.0032	0.1694	0.0056	0.006	0.0541	0.0042	0.1052	0.1376	0.0274	0.004	0.1107	0.0285	0.0059	0.0111	0.0022	0.0032	0.0309	0.0242	0.0341	0.0766	0.0155	0.0868	0.0026
20	rs34900485	38917544	0.91	0.517562282080777	1.05	0.0267145227362304	2.80119435710726	0.0268760456943843	0.0169	0.0127	0.0173	0.0032	0.1694	0.0056	0.006	0.0541	0.0042	0.1052	0.1376	0.0274	0.004	0.1107	0.0285	0.0059	0.0111	0.0022	0.0032	0.0309	0.0242	0.0341	0.0766	0.0155	0.0868	0.0026
20	rs74791142	38925277	0.91	0.517562282080777	1.05	0.0267145227362304	2.77787674809775	0.0267841997551785	0.0169	0.0127	0.0173	0.0032	0.1694	0.0056	0.006	0.0541	0.0042	0.1052	0.1376	0.0274	0.004	0.1107	0.0285	0.0059	0.0111	0.0022	0.0032	0.0309	0.0242	0.0341	0.0766	0.0155	0.0868	0.0026
20	rs117373485	38936782	0.91	0.517562282080777	1.05	0.0267145227362304	2.76839374322639	0.0328060424455138	0.0169	0.0127	0.0173	0.0032	0.1694	0.0055	0.006	0.0541	0.0042	0.1053	0.1376	0.0274	0.0039	0.1107	0.0285	0.0058	0.0112	0.0022	0.0032	0.0308	0.0242	0.0341	0.0766	0.0155	0.0867	0.0026
20	rs73302510	38949065	0.91	0.517562282080777	1.05	0.0267145227362304	2.77455043116037	0.0311119416207956	0.0169	0.0127	0.0173	0.0032	0.1694	0.0055	0.006	0.0541	0.0042	0.1056	0.1376	0.0274	0.0039	0.1107	0.0285	0.0058	0.0112	0.0022	0.0032	0.0308	0.0241	0.0341	0.0766	0.0154	0.0867	0.0025
20	rs62210600	38958766	0.91	0.517562282080777	1.05	0.0267145227362304	2.70742070475795	0.017603965551221	0.0169	0.0127	0.0174	0.0031	0.1696	0.0055	0.006	0.0542	0.0041	0.1064	0.1376	0.0275	0.0037	0.1107	0.0285	0.0058	0.0112	0.0021	0.003	0.0307	0.0242	0.0339	0.0768	0.0153	0.0861	0.0024
20	rs16988952	38959100	0.91	0.517562282080777	1.05	0.0267145227362304	2.70680937885464	0.0168619753089655	0.0169	0.0127	0.0174	0.0031	0.1696	0.0055	0.006	0.0542	0.0041	0.1064	0.1376	0.0275	0.0037	0.1107	0.0285	0.0058	0.0112	0.0021	0.003	0.0307	0.0242	0.0339	0.0768	0.0153	0.0861	0.0024
20	rs35524010	38964572	0.91	0.517562282080777	1.05	0.0267145227362304	2.74037141790928	0.0237501707226103	0.0169	0.0127	0.0174	0.0031	0.1697	0.0055	0.006	0.0542	0.0041	0.1066	0.1377	0.0275	0.0037	0.1107	0.0285	0.0058	0.0113	0.0021	0.003	0.0307	0.0242	0.0339	0.0768	0.0152	0.086	0.0024
20	rs75208149	38968223	0.91	0.517562282080777	1.05	0.0267145227362304	2.72982391059016	0.0232327833270784	0.0169	0.0127	0.0174	0.0031	0.1697	0.0055	0.006	0.0543	0.0041	0.1067	0.1377	0.0275	0.0037	0.1107	0.0285	0.0059	0.0113	0.0021	0.0029	0.0307	0.0241	0.0339	0.0768	0.0152	0.0859	0.0024
20	rs76312917	38969262	0.91	0.517562282080777	1.05	0.0267145227362304	2.72945619572586	0.0231470818181085	0.0169	0.0127	0.0174	0.0031	0.1697	0.0055	0.006	0.0543	0.0041	0.1067	0.1377	0.0275	0.0037	0.1107	0.0285	0.0059	0.0113	0.0021	0.0029	0.0307	0.0241	0.0339	0.0768	0.0152	0.0859	0.0024
20	rs10485671	38982928	0.91	0.517562282080777	1.05	0.0267145227362304	2.72823058744638	0.0166424460716305	0.0168	0.0127	0.0174	0.0032	0.1699	0.0055	0.0061	0.0543	0.004	0.1071	0.1378	0.0276	0.0037	0.1107	0.0284	0.0059	0.0112	0.002	0.0029	0.0306	0.0241	0.0338	0.0769	0.0152	0.0856	0.0024
20	rs34167629	38991018	0.91	0.517562282080777	1.05	0.0267145227362304	2.69764450634787	0.0164243360744182	0.0168	0.0128	0.0174	0.0031	0.17	0.0055	0.0061	0.0544	0.004	0.1072	0.1378	0.0276	0.0037	0.1107	0.0284	0.0059	0.0112	0.002	0.0029	0.0306	0.0241	0.0339	0.0769	0.0151	0.0855	0.0023
20	rs6072013	38997222	0.91	0.517562282080777	1.05	0.0267145227362304	2.72663754500507	0.0202034593411173	0.0168	0.0128	0.0174	0.0031	0.1701	0.0055	0.0061	0.0545	0.004	0.1072	0.1378	0.0275	0.0036	0.1107	0.0284	0.0059	0.0112	0.002	0.0029	0.0306	0.0241	0.0338	0.0768	0.0151	0.0855	0.0023
20	rs117950134	39002963	0.91	0.517562282080777	1.05	0.0267145227362304	2.68641513185122	0.0177919156682351	0.0168	0.0128	0.0174	0.0031	0.1701	0.0055	0.0061	0.0545	0.004	0.1073	0.1378	0.0275	0.0036	0.1106	0.0284	0.0059	0.0112	0.002	0.0029	0.0306	0.0241	0.0338	0.0768	0.0151	0.0855	0.0023
20	rs6016342	39014350	0.91	0.517562282080777	1.06	0.021606521931111	2.62563571619977	0.0231899136322475	0.0168	0.0128	0.0174	0.0032	0.1703	0.0055	0.0061	0.0547	0.004	0.1075	0.1378	0.0275	0.0036	0.1104	0.0283	0.006	0.0112	0.002	0.0029	0.0306	0.024	0.0338	0.0768	0.015	0.0854	0.0023
20	rs118137341	39015083	0.91	0.517562282080777	1.06	0.021606521931111	2.59456084844142	0.0196458742101853	0.0168	0.0128	0.0174	0.0032	0.1704	0.0055	0.0061	0.0547	0.004	0.1075	0.1377	0.0275	0.0036	0.1104	0.0283	0.006	0.0112	0.002	0.0029	0.0306	0.024	0.0338	0.0768	0.015	0.0853	0.0023
20	rs75055650	39015534	0.91	0.517562282080777	1.06	0.021606521931111	2.59769945018966	0.0210949328584527	0.0168	0.0128	0.0174	0.0032	0.1704	0.0055	0.0061	0.0547	0.004	0.1076	0.1378	0.0275	0.0036	0.1104	0.0283	0.006	0.0112	0.002	0.0029	0.0305	0.024	0.0338	0.0768	0.015	0.0853	0.0023
20	rs73306333	39015745	0.91	0.517562282080777	1.06	0.021606521931111	2.59926918765124	0.0193699254919187	0.0168	0.0128	0.0174	0.0032	0.1704	0.0055	0.0061	0.0547	0.004	0.1076	0.1378	0.0275	0.0036	0.1104	0.0283	0.006	0.0112	0.002	0.0029	0.0305	0.024	0.0338	0.0768	0.015	0.0853	0.0023
20	rs12625598	39018214	0.91	0.517562282080777	1.06	0.021606521931111	2.4899782845803	0.0180187477433924	0.0168	0.0127	0.0175	0.0032	0.1704	0.0055	0.0061	0.0548	0.0039	0.1077	0.1378	0.0275	0.0036	0.1103	0.0283	0.006	0.0112	0.002	0.0029	0.0305	0.024	0.0337	0.0768	0.015	0.0853	0.0022
20	rs4300902	39023929	0.92	0.472297109457422	1.06	0.021606521931111	2.12634275657238	0.021713409974373	0.0167	0.0126	0.0178	0.0032	0.1707	0.0055	0.0061	0.055	0.0036	0.1089	0.1381	0.0274	0.0033	0.1094	0.0282	0.0061	0.011	0.0019	0.0029	0.0303	0.0239	0.0336	0.077	0.0149	0.0854	0.002
20	rs8124695	39028436	0.92	0.472297109457422	1.07	0.017336650251793	2.14870189367491	0.0191349102805073	0.0167	0.0126	0.0179	0.0032	0.1707	0.0055	0.0061	0.055	0.0036	0.109	0.1381	0.0274	0.0033	0.1093	0.0282	0.0062	0.011	0.0019	0.0029	0.0303	0.0239	0.0336	0.077	0.0149	0.0854	0.002
20	rs62210608	39030624	0.92	0.472297109457422	1.07	0.017336650251793	2.13949927439645	0.0188624929852197	0.0167	0.0126	0.0179	0.0032	0.1708	0.0055	0.0061	0.055	0.0036	0.109	0.1381	0.0274	0.0033	0.1093	0.0282	0.0062	0.011	0.0019	0.0029	0.0303	0.0239	0.0335	0.077	0.0149	0.0854	0.002
20	rs58893609	39032337	0.92	0.472297109457422	1.07	0.017336650251793	2.15871442183048	0.0182851640271501	0.0168	0.0126	0.0179	0.0032	0.1708	0.0055	0.0061	0.055	0.0036	0.109	0.1381	0.0274	0.0033	0.1092	0.0282	0.0061	0.011	0.0019	0.0029	0.0303	0.0239	0.0335	0.077	0.0149	0.0854	0.002
20	rs3092155	39041871	0.92	0.472297109457422	1.07	0.017336650251793	2.17878497153329	0.0198839116395791	0.0168	0.0126	0.0179	0.0032	0.1708	0.0055	0.0061	0.055	0.0036	0.1091	0.1381	0.0275	0.0033	0.1091	0.0282	0.0062	0.011	0.0019	0.0029	0.0303	0.0239	0.0335	0.077	0.0149	0.0854	0.002
20	rs117293977	39043958	0.92	0.472297109457422	1.07	0.017336650251793	2.14461024569015	0.016207647158578	0.0168	0.0126	0.0179	0.0032	0.1708	0.0055	0.0061	0.055	0.0036	0.1091	0.1381	0.0275	0.0033	0.1091	0.0282	0.0062	0.011	0.0019	0.0029	0.0303	0.0239	0.0335	0.077	0.0149	0.0853	0.002
20	rs6029108	39048873	0.92	0.472297109457422	1.07	0.017336650251793	2.09165221828095	0.0115287724297442	0.0169	0.0126	0.018	0.0033	0.1707	0.0055	0.0061	0.0549	0.0036	0.1091	0.138	0.0275	0.0033	0.1091	0.0282	0.0062	0.0109	0.0019	0.0029	0.0303	0.0239	0.0335	0.077	0.0149	0.0853	0.002
20	rs6129596	39050875	0.92	0.472297109457422	1.07	0.017336650251793	2.0243997713239	0.00797861070731316	0.0169	0.0126	0.018	0.0033	0.1707	0.0055	0.0062	0.0549	0.0036	0.1091	0.138	0.0276	0.0033	0.109	0.0282	0.0062	0.0109	0.0019	0.0029	0.0303	0.0239	0.0335	0.0771	0.0149	0.0853	0.002
20	rs117739718	39051489	0.92	0.472297109457422	1.07	0.017336650251793	1.98506520942501	0.00605787529142239	0.0169	0.0126	0.018	0.0033	0.1707	0.0055	0.0062	0.0549	0.0036	0.1091	0.1379	0.0276	0.0033	0.109	0.0282	0.0062	0.0109	0.0019	0.0029	0.0303	0.0239	0.0335	0.0771	0.0149	0.0854	0.002
20	rs7262339	39055693	0.92	0.472297109457422	1.07	0.017336650251793	1.91778684921031	0.00586394587704045	0.0169	0.0126	0.018	0.0033	0.1707	0.0055	0.0062	0.0549	0.0036	0.1091	0.1379	0.0276	0.0032	0.1091	0.0282	0.0062	0.0109	0.0019	0.0029	0.0303	0.0239	0.0335	0.0771	0.0149	0.0854	0.0019
20	rs73292027	39069744	0.92	0.472297109457422	1.07	0.017336650251793	1.85757618893599	0.00729159452439102	0.0169	0.0127	0.018	0.0033	0.1706	0.0055	0.0062	0.0549	0.0036	0.1092	0.1378	0.0276	0.0032	0.1091	0.0282	0.0062	0.0109	0.0019	0.0028	0.0303	0.0239	0.0335	0.0771	0.0149	0.0855	0.0019
20	rs79455444	39074725	0.92	0.472297109457422	1.07	0.017336650251793	1.76717292276226	0.0170459991428332	0.0169	0.0125	0.018	0.0032	0.1702	0.0055	0.0061	0.0555	0.0036	0.1095	0.1374	0.0278	0.0032	0.1092	0.0279	0.0061	0.0109	0.0019	0.0025	0.0303	0.0238	0.0337	0.0775	0.015	0.0854	0.0019
20	rs6016357	39077582	0.92	0.472297109457422	1.07	0.017336650251793	1.70287331031796	0.0239238420619822	0.0169	0.0124	0.0181	0.0032	0.17	0.0055	0.0061	0.056	0.0036	0.1097	0.137	0.0279	0.0031	0.1093	0.0277	0.0061	0.0109	0.0019	0.0023	0.0304	0.0237	0.0338	0.0777	0.015	0.0854	0.0019
20	rs6029120	39082967	0.92	0.472297109457422	1.07	0.017336650251793	1.66457172042689	0.0244045474095953	0.017	0.0123	0.0181	0.0032	0.1698	0.0055	0.0061	0.0562	0.0036	0.1098	0.1366	0.0279	0.0031	0.1093	0.0276	0.006	0.0109	0.0019	0.0023	0.0305	0.0237	0.0338	0.0778	0.015	0.0853	0.0019
20	rs117740791	39086444	0.92	0.472297109457422	1.07	0.017336650251793	1.49891620643337	0.0210949328584527	0.0179	0.0119	0.0184	0.0032	0.169	0.0055	0.006	0.058	0.0038	0.1107	0.1344	0.0282	0.003	0.1095	0.0266	0.0058	0.0107	0.002	0.0023	0.0309	0.0235	0.0342	0.0783	0.0152	0.0843	0.0021
20	rs75766239	39091648	0.92	0.472297109457422	1.07	0.017336650251793	1.53530978601466	0.0144574109197485	0.018	0.0119	0.0184	0.0032	0.169	0.0055	0.006	0.0581	0.0039	0.1107	0.1343	0.0282	0.003	0.1096	0.0266	0.0058	0.0107	0.002	0.0023	0.031	0.0235	0.0342	0.0783	0.0152	0.0843	0.0021
20	rs2143878	39092829	0.92	0.472297109457422	1.07	0.017336650251793	1.56018906667638	0.0223404879041468	0.018	0.0119	0.0184	0.0032	0.169	0.0055	0.006	0.0581	0.0039	0.1107	0.1343	0.0282	0.003	0.1096	0.0266	0.0058	0.0107	0.002	0.0023	0.031	0.0235	0.0343	0.0783	0.0152	0.0843	0.0021
20	rs2143877	39092895	0.92	0.472297109457422	1.07	0.017336650251793	1.56681392196675	0.0224247463605548	0.018	0.0119	0.0184	0.0032	0.169	0.0055	0.006	0.0581	0.0039	0.1107	0.1343	0.0282	0.003	0.1096	0.0266	0.0058	0.0107	0.002	0.0023	0.031	0.0235	0.0343	0.0783	0.0152	0.0843	0.0021
20	rs73118985	39093473	0.92	0.472297109457422	1.07	0.017336650251793	1.55937440003691	0.019056882455571	0.018	0.0119	0.0184	0.0032	0.169	0.0055	0.006	0.0581	0.0039	0.1107	0.1342	0.0282	0.003	0.1096	0.0266	0.0058	0.0107	0.002	0.0023	0.031	0.0235	0.0343	0.0783	0.0152	0.0844	0.0021
20	rs7272909	39098923	0.92	0.472297109457422	1.07	0.017336650251793	1.57038534228253	0.0141193108034926	0.0181	0.0119	0.0183	0.0032	0.1692	0.0055	0.0059	0.058	0.0039	0.1104	0.1339	0.0282	0.003	0.1096	0.0266	0.0058	0.0107	0.002	0.0023	0.031	0.0235	0.0343	0.0783	0.0153	0.0845	0.0021
20	rs77752564	39106402	0.92	0.472297109457422	1.07	0.017336650251793	1.55509992151603	0.0107828068519291	0.0181	0.0118	0.0183	0.0032	0.1693	0.0055	0.0059	0.058	0.0039	0.1103	0.1337	0.0283	0.003	0.1097	0.0266	0.0058	0.0107	0.002	0.0023	0.031	0.0235	0.0343	0.0783	0.0153	0.0846	0.0021
20	rs118011526	39106453	0.92	0.472297109457422	1.08	0.013797621939345	1.54717286020709	0.010959521571443	0.0181	0.0118	0.0183	0.0032	0.1693	0.0055	0.0059	0.058	0.0039	0.1103	0.1337	0.0283	0.003	0.1099	0.0266	0.0058	0.0107	0.002	0.0023	0.031	0.0235	0.0343	0.0783	0.0153	0.0846	0.0021
20	rs2865162	39116791	0.92	0.472297109457422	1.08	0.013797621939345	1.52196561032102	0.0101473999207277	0.0182	0.0118	0.0183	0.0032	0.1694	0.0055	0.0059	0.058	0.0039	0.1101	0.1333	0.0283	0.003	0.11	0.0266	0.0058	0.0107	0.002	0.0023	0.031	0.0234	0.0343	0.0782	0.0153	0.0847	0.0021
20	rs6102001	39117085	0.92	0.472297109457422	1.08	0.013797621939345	1.52196561032102	0.00909644682992234	0.0182	0.0119	0.0183	0.0032	0.1694	0.0055	0.0059	0.058	0.0039	0.1101	0.1333	0.0283	0.003	0.11	0.0266	0.0058	0.0107	0.002	0.0023	0.031	0.0234	0.0343	0.0782	0.0153	0.0847	0.0021
20	rs56298400	39124802	0.92	0.472297109457422	1.08	0.013797621939345	1.44072056030586	0.00950423792628744	0.0184	0.0119	0.0183	0.0032	0.1697	0.0055	0.0059	0.0582	0.0039	0.1095	0.1326	0.0284	0.0029	0.1101	0.0265	0.0057	0.0106	0.002	0.0023	0.031	0.0235	0.0345	0.0783	0.0154	0.0851	0.002
20	rs6029150	39125905	0.92	0.472297109457422	1.08	0.013797621939345	1.43567876899563	0.0120815705501823	0.0185	0.0119	0.0183	0.0032	0.1698	0.0055	0.0059	0.0582	0.0039	0.1094	0.1324	0.0285	0.0029	0.1102	0.0265	0.0057	0.0106	0.002	0.0023	0.031	0.0234	0.0345	0.0783	0.0154	0.0851	0.002
20	rs112870402	39126953	0.92	0.472297109457422	1.08	0.013797621939345	1.37248353993245	0.00377992777290524	0.0185	0.0119	0.0183	0.0032	0.1697	0.0055	0.0059	0.0582	0.0039	0.1094	0.1323	0.0285	0.0029	0.1102	0.0265	0.0057	0.0106	0.002	0.0023	0.031	0.0234	0.0345	0.0782	0.0154	0.0851	0.002
20	rs2425414	39130125	0.93	0.429746626914861	1.08	0.013797621939345	1.11047549005716	0.0139851904949278	0.0183	0.0118	0.0177	0.003	0.1693	0.0056	0.0058	0.0592	0.0038	0.11	0.1319	0.0286	0.0028	0.1106	0.0254	0.0056	0.0104	0.0021	0.0023	0.0314	0.0234	0.0354	0.0777	0.0157	0.0859	0.0019
20	rs113198936	39130266	0.93	0.429746626914861	1.08	0.013797621939345	1.08321523357761	0.00904277132259147	0.0182	0.0118	0.0176	0.003	0.1693	0.0056	0.0058	0.0592	0.0037	0.11	0.1319	0.0287	0.0028	0.1106	0.0253	0.0056	0.0104	0.0021	0.0023	0.0315	0.0234	0.0354	0.0776	0.0157	0.0859	0.0019
20	rs2024629	39131200	0.93	0.429746626914861	1.08	0.013797621939345	0.993728065826415	0.00741190806594664	0.0181	0.0119	0.0173	0.0029	0.169	0.0056	0.0058	0.0597	0.0037	0.1098	0.1321	0.0286	0.0028	0.1111	0.025	0.0054	0.0103	0.0021	0.0023	0.0317	0.0233	0.0359	0.0772	0.0157	0.0863	0.0018
20	rs117470259	39135946	0.92	0.472297109457422	1.08	0.013797621939345	0.828229367375032	0.00271166266581082	0.0177	0.012	0.0169	0.0026	0.1694	0.0055	0.0058	0.0609	0.0035	0.1098	0.1332	0.0287	0.0025	0.1114	0.0232	0.0048	0.0098	0.0019	0.0021	0.0327	0.023	0.0369	0.0763	0.0161	0.087	0.0015
20	rs2207132	39142516	0.92	0.472297109457422	1.08	0.013797621939345	0.828784679215447	0.00300146665283231	0.0177	0.012	0.0169	0.0026	0.1694	0.0055	0.0058	0.0609	0.0035	0.1099	0.1333	0.0287	0.0024	0.1115	0.0231	0.0047	0.0098	0.0019	0.0021	0.0327	0.023	0.0368	0.0762	0.0161	0.0871	0.0015
20	rs78732053	39151635	0.92	0.472297109457422	1.08	0.013797621939345	0.836974100868484	0.004770465624889	0.0177	0.012	0.0169	0.0026	0.1694	0.0055	0.0058	0.0609	0.0035	0.1099	0.1333	0.0287	0.0024	0.1115	0.0231	0.0047	0.0098	0.0019	0.0021	0.0327	0.023	0.0368	0.0762	0.0161	0.0871	0.0015
20	rs62210638	39151915	0.92	0.472297109457422	1.08	0.013797621939345	0.837213143549964	0.0048280651731465	0.0177	0.012	0.0169	0.0026	0.1694	0.0055	0.0058	0.0609	0.0035	0.1099	0.1333	0.0287	0.0024	0.1115	0.0231	0.0047	0.0098	0.0019	0.0021	0.0327	0.023	0.0368	0.0762	0.0161	0.0871	0.0015
20	rs78096619	39162201	0.92	0.472297109457422	1.09	0.0108898842413945	0.823080519076242	0.00306136355636739	0.0177	0.012	0.0168	0.0026	0.1695	0.0055	0.0058	0.0609	0.0035	0.1097	0.1334	0.0287	0.0024	0.1117	0.023	0.0047	0.0098	0.0019	0.0021	0.0328	0.023	0.0368	0.0762	0.0161	0.0873	0.0015
20	rs75371355	39163671	0.92	0.472297109457422	1.09	0.0108898842413945	0.819208186974453	0.00306136355636739	0.0177	0.0121	0.0168	0.0026	0.1695	0.0055	0.0058	0.0609	0.0035	0.1097	0.1334	0.0287	0.0024	0.1117	0.0229	0.0047	0.0098	0.0019	0.0021	0.0328	0.023	0.0368	0.0762	0.0161	0.0873	0.0015
20	rs17241518	39168960	0.92	0.472297109457422	1.09	0.0108898842413945	0.81038662399934	0.00254549777088301	0.0178	0.0121	0.0168	0.0025	0.1696	0.0055	0.0058	0.0609	0.0035	0.1096	0.1334	0.0287	0.0024	0.1119	0.0229	0.0047	0.0098	0.0018	0.0021	0.0328	0.023	0.0367	0.0761	0.0161	0.0873	0.0015
20	rs1883712	39179978	0.92	0.472297109457422	1.09	0.0108898842413945	0.795125963061783	0.00327610196962787	0.0179	0.0121	0.0165	0.0025	0.17	0.0055	0.0058	0.0611	0.0035	0.1092	0.1334	0.0288	0.0024	0.1124	0.0225	0.0046	0.0097	0.0018	0.002	0.0328	0.0231	0.0367	0.0757	0.0161	0.0878	0.0014
20	rs77957958	39180225	0.92	0.472297109457422	1.09	0.0108898842413945	0.795125963061783	0.00324493877663223	0.0179	0.0121	0.0165	0.0025	0.17	0.0055	0.0058	0.0611	0.0035	0.1092	0.1334	0.0288	0.0024	0.1125	0.0225	0.0046	0.0097	0.0018	0.002	0.0328	0.0231	0.0367	0.0757	0.0161	0.0878	0.0014
20	rs77216172	39191840	0.92	0.472297109457422	1.09	0.0108898842413945	0.803719149012718	0.00279691261628245	0.018	0.0121	0.0165	0.0025	0.1699	0.0055	0.0058	0.0612	0.0035	0.109	0.1334	0.0288	0.0024	0.1126	0.0224	0.0045	0.0096	0.0018	0.002	0.0328	0.0231	0.0366	0.0757	0.0161	0.088	0.0014
20	rs73121086	39212514	0.92	0.472297109457422	1.1	0.00852214968555774	0.808815670916936	0.00213049038784838	0.0181	0.0121	0.0164	0.0024	0.1699	0.0055	0.0058	0.0613	0.0035	0.1089	0.1333	0.0289	0.0024	0.1128	0.0223	0.0045	0.0096	0.0018	0.002	0.0329	0.0231	0.0366	0.0757	0.0161	0.0882	0.0014
20	rs6129642	39215744	0.92	0.472297109457422	1.1	0.00852214968555774	0.817472139865624	0.00306136355636739	0.0181	0.0121	0.0164	0.0024	0.1699	0.0055	0.0058	0.0613	0.0035	0.1088	0.1333	0.0289	0.0024	0.1129	0.0222	0.0045	0.0096	0.0018	0.002	0.0329	0.0231	0.0366	0.0757	0.0161	0.0882	0.0014
20	rs17820321	39216386	0.92	0.472297109457422	1.1	0.00852214968555774	0.817393266229371	0.00316774034336826	0.0181	0.0121	0.0164	0.0024	0.1699	0.0055	0.0058	0.0613	0.0035	0.1088	0.1333	0.0289	0.0023	0.1129	0.0222	0.0045	0.0096	0.0018	0.002	0.0329	0.0231	0.0366	0.0757	0.0161	0.0882	0.0014
20	rs76012954	39222926	0.92	0.472297109457422	1.1	0.00852214968555774	0.814713509154437	0.00250485764870455	0.0181	0.0121	0.0164	0.0024	0.1699	0.0055	0.0058	0.0613	0.0035	0.1088	0.1333	0.0289	0.0023	0.1129	0.0222	0.0045	0.0096	0.0018	0.002	0.0329	0.0231	0.0366	0.0757	0.0161	0.0883	0.0014
20	rs17242421	39223140	0.92	0.472297109457422	1.08	0.013797621939345	0.81463475004713	0.00251836436926617	0.0181	0.0121	0.0165	0.0024	0.1699	0.0055	0.0058	0.0613	0.0035	0.1088	0.1333	0.0289	0.0023	0.1129	0.0222	0.0045	0.0096	0.0018	0.002	0.0329	0.0231	0.0366	0.0757	0.0161	0.0883	0.0014
20	rs117411560	39223331	0.92	0.472297109457422	1.08	0.013797621939345	0.814555994214268	0.00250485764870455	0.0181	0.0121	0.0165	0.0024	0.1699	0.0055	0.0058	0.0613	0.0035	0.1088	0.1333	0.0289	0.0023	0.1129	0.0222	0.0045	0.0096	0.0018	0.002	0.0329	0.0231	0.0366	0.0757	0.0161	0.0883	0.0014
20	rs6102059	39228784	0.92	0.472297109457422	1.08	0.013797621939345	0.815422488450193	0.00228134703520558	0.0181	0.0121	0.0165	0.0024	0.17	0.0055	0.0058	0.0614	0.0035	0.1087	0.1333	0.0289	0.0023	0.1129	0.0222	0.0045	0.0096	0.0018	0.002	0.0329	0.0231	0.0366	0.0756	0.0161	0.0882	0.0014
20	rs118182968	39232760	0.92	0.472297109457422	1.07	0.017336650251793	0.747368382050478	0.00119598699506011	0.0181	0.0121	0.0167	0.0024	0.17	0.0055	0.0057	0.0616	0.0035	0.1086	0.1333	0.0288	0.0023	0.1132	0.0221	0.0045	0.0095	0.0018	0.002	0.0329	0.023	0.0367	0.0751	0.0161	0.0884	0.0013
20	rs79891829	39236155	0.92	0.472297109457422	1.07	0.017336650251793	0.625769766046541	0.00297176061197019	0.0181	0.012	0.0173	0.0021	0.1695	0.0055	0.0056	0.0634	0.0032	0.1073	0.1325	0.0296	0.0023	0.1153	0.0213	0.0044	0.0094	0.0019	0.0018	0.0329	0.0225	0.0373	0.0743	0.0161	0.0889	0.0011
20	rs6072069	39239812	0.91	0.517562282080777	1.07	0.017336650251793	0.578224205215926	0.00171194974991832	0.0181	0.0122	0.0178	0.0019	0.1691	0.0054	0.0055	0.0643	0.003	0.1064	0.1314	0.0302	0.0022	0.1169	0.0206	0.0043	0.0092	0.002	0.0016	0.0327	0.0221	0.0377	0.0737	0.0163	0.0894	9e-04
20	rs112787014	39241193	0.91	0.517562282080777	1.07	0.017336650251793	0.5746493703433	0.00163644324845074	0.0182	0.0122	0.0179	0.0019	0.1692	0.0054	0.0055	0.0643	0.003	0.1063	0.1313	0.0302	0.0022	0.117	0.0205	0.0043	0.0092	0.002	0.0016	0.0327	0.0221	0.0377	0.0737	0.0164	0.0894	9e-04
20	rs62211729	39246090	0.91	0.517562282080777	1.07	0.017336650251793	0.561852390171672	0.00167935710784455	0.0182	0.0122	0.0179	0.0019	0.1692	0.0054	0.0055	0.0644	0.003	0.1063	0.1313	0.0303	0.0022	0.117	0.0205	0.0043	0.0092	0.002	0.0016	0.0327	0.022	0.0377	0.0737	0.0164	0.0894	9e-04
20	rs6029215	39247356	0.91	0.517562282080777	1.07	0.017336650251793	0.561785745201694	0.00156283336055319	0.0182	0.0122	0.0179	0.0019	0.1693	0.0054	0.0055	0.0644	0.003	0.1062	0.1313	0.0303	0.0022	0.117	0.0205	0.0042	0.0092	0.002	0.0016	0.0327	0.022	0.0377	0.0737	0.0164	0.0894	9e-04
20	rs6029228	39255548	0.91	0.517562282080777	1.07	0.017336650251793	0.539145936677514	0.0021181763241917	0.0182	0.0123	0.0179	0.0019	0.1693	0.0054	0.0055	0.0644	0.0029	0.1062	0.1312	0.0303	0.0022	0.1171	0.0204	0.0042	0.0092	0.002	0.0016	0.0327	0.022	0.0378	0.0737	0.0164	0.0895	9e-04
20	rs16989205	39260113	0.91	0.517562282080777	1.07	0.017336650251793	0.533148230156033	0.0022304272980958	0.0182	0.0123	0.018	0.0019	0.1694	0.0054	0.0055	0.0644	0.0029	0.1063	0.1312	0.0304	0.0022	0.1172	0.0204	0.0042	0.0092	0.002	0.0016	0.0327	0.022	0.0378	0.0737	0.0164	0.0895	9e-04
20	rs62211742	39265489	0.91	0.517562282080777	1.07	0.017336650251793	0.532043437822265	0.00309155458713481	0.0182	0.0123	0.018	0.0019	0.1693	0.0054	0.0055	0.0644	0.0029	0.1063	0.1312	0.0304	0.0022	0.1172	0.0204	0.0042	0.0092	0.002	0.0015	0.0327	0.022	0.0378	0.0737	0.0164	0.0895	9e-04
20	rs17820943	39268516	0.91	0.517562282080777	1.07	0.017336650251793	0.479004604720755	0.00286906065002369	0.0181	0.0122	0.0179	0.0019	0.1693	0.0054	0.0054	0.0645	0.0028	0.1067	0.1312	0.0307	0.0022	0.1173	0.0203	0.0041	0.0092	0.002	0.0015	0.0326	0.0219	0.0379	0.0735	0.0165	0.0895	8e-04
20	rs13041247	39269074	0.91	0.517562282080777	1.07	0.017336650251793	0.479993349341825	0.00275410673569419	0.0181	0.0122	0.018	0.0019	0.1693	0.0054	0.0054	0.0644	0.0028	0.1067	0.1311	0.0306	0.0022	0.1173	0.0203	0.0041	0.0092	0.002	0.0015	0.0325	0.0219	0.0379	0.0735	0.0165	0.0895	8e-04
20	rs2024576	39276556	0.91	0.517562282080777	1.06	0.021606521931111	0.45496987605046	0.0021181763241917	0.0179	0.012	0.018	0.0017	0.1695	0.0052	0.0053	0.0644	0.0027	0.1088	0.13	0.0308	0.0022	0.1186	0.0203	0.0039	0.0092	0.002	0.0014	0.0324	0.022	0.038	0.0723	0.0166	0.0893	8e-04
20	rs735031	39277642	0.91	0.517562282080777	1.06	0.021606521931111	0.455331356448496	0.0020571983414784	0.0179	0.012	0.018	0.0017	0.1696	0.0052	0.0053	0.0644	0.0027	0.1089	0.13	0.0309	0.0022	0.1186	0.0203	0.0039	0.0092	0.002	0.0014	0.0324	0.022	0.038	0.0722	0.0167	0.0894	8e-04
20	rs74435866	39280362	0.91	0.517562282080777	1.06	0.021606521931111	0.460588616210695	0.00177818469145065	0.0179	0.012	0.0181	0.0017	0.1694	0.0052	0.0053	0.0643	0.0027	0.1091	0.13	0.031	0.0022	0.1188	0.0203	0.0038	0.0092	0.002	0.0014	0.0324	0.022	0.038	0.072	0.0166	0.0893	8e-04
20	rs910135	39286786	0.91	0.517562282080777	1.06	0.021606521931111	0.475490239564793	0.0023850940734983	0.0178	0.012	0.018	0.0017	0.1695	0.0052	0.0052	0.0643	0.0026	0.1091	0.13	0.0311	0.0022	0.119	0.0203	0.0038	0.0092	0.002	0.0014	0.0324	0.0219	0.038	0.072	0.0166	0.0893	8e-04
20	rs6072090	39288490	0.91	0.517562282080777	1.06	0.021606521931111	0.484951884203409	0.00266958007594206	0.0176	0.0119	0.0181	0.0016	0.1692	0.0052	0.0052	0.0645	0.0026	0.1092	0.13	0.0316	0.0022	0.1196	0.0204	0.0038	0.0093	0.002	0.0013	0.0322	0.0219	0.0381	0.0716	0.0166	0.0891	7e-04
20	rs16989237	39293437	0.91	0.517562282080777	1.06	0.021606521931111	0.451482822382486	0.00282565103603256	0.0176	0.0121	0.0183	0.0016	0.1694	0.0051	0.0051	0.0647	0.0024	0.1091	0.1297	0.0321	0.0022	0.1203	0.0202	0.0037	0.0092	0.002	0.0012	0.0321	0.0217	0.0381	0.071	0.0165	0.0894	7e-04
20	rs10485674	39293832	0.91	0.517562282080777	1.06	0.021606521931111	0.448307891167293	0.00282565103603256	0.0176	0.0121	0.0183	0.0016	0.1694	0.0051	0.0051	0.0647	0.0024	0.1091	0.1297	0.0321	0.0022	0.1203	0.0202	0.0037	0.0092	0.002	0.0012	0.0321	0.0217	0.0381	0.071	0.0165	0.0894	7e-04
20	rs117379248	39301373	0.9	0.565600701999265	1.06	0.021606521931111	0.472540521673534	0.00480882420452878	0.0175	0.0121	0.0181	0.0015	0.1696	0.0051	0.0051	0.0653	0.0023	0.1098	0.1286	0.0331	0.0021	0.1206	0.0201	0.0035	0.0091	0.002	0.0011	0.0317	0.0214	0.0391	0.0692	0.0161	0.0907	6e-04
20	rs118163147	39301484	0.9	0.565600701999265	1.06	0.021606521931111	0.47309291427012	0.004770465624889	0.0175	0.0121	0.0181	0.0015	0.1696	0.0051	0.0051	0.0653	0.0023	0.1098	0.1286	0.0332	0.0021	0.1206	0.0201	0.0035	0.0091	0.0019	0.0011	0.0318	0.0214	0.0391	0.0691	0.0161	0.0907	6e-04
20	rs761370	39301657	0.9	0.565600701999265	1.05	0.0267145227362304	0.47315431059198	0.00498347366020009	0.0176	0.0121	0.0181	0.0014	0.1696	0.0051	0.0051	0.0653	0.0023	0.1098	0.1286	0.0332	0.0021	0.1206	0.0201	0.0035	0.0091	0.0019	0.0011	0.0318	0.0214	0.0391	0.0691	0.0161	0.0907	6e-04
20	rs55711834	39302355	0.9	0.565600701999265	1.05	0.0267145227362304	0.487315824256311	0.00475134800676449	0.0176	0.0121	0.018	0.0014	0.1699	0.0051	0.0051	0.0653	0.0023	0.1099	0.1284	0.0332	0.0021	0.1207	0.0199	0.0035	0.0091	0.0019	0.0011	0.0318	0.0213	0.0392	0.0691	0.0161	0.0907	7e-04
20	rs117865998	39305715	0.9	0.565600701999265	1.05	0.0267145227362304	0.503006202886948	0.00478962435628407	0.0176	0.0121	0.018	0.0014	0.17	0.0051	0.0051	0.0653	0.0023	0.1099	0.1283	0.0331	0.0021	0.1209	0.0198	0.0035	0.0091	0.0019	0.0011	0.0317	0.0213	0.0392	0.069	0.016	0.0907	7e-04
20	rs6029273	39313690	0.9	0.565600701999265	1.05	0.0267145227362304	0.525566679256364	0.00504243072538959	0.0176	0.0121	0.018	0.0014	0.1702	0.0051	0.0051	0.0653	0.0023	0.11	0.1283	0.0331	0.0021	0.121	0.0197	0.0035	0.0091	0.0019	0.0011	0.0316	0.0213	0.0392	0.069	0.016	0.0908	7e-04
20	rs55991918	39314049	0.9	0.565600701999265	1.05	0.0267145227362304	0.526665069780857	0.00480882420452878	0.0176	0.0121	0.018	0.0014	0.1702	0.0051	0.0051	0.0653	0.0023	0.11	0.1283	0.0331	0.0021	0.121	0.0197	0.0035	0.0091	0.0019	0.0011	0.0316	0.0213	0.0392	0.069	0.016	0.0908	7e-04
20	rs11698291	39321640	0.9	0.565600701999265	1.04	0.0327749489679439	0.537774097882585	0.00475134800676449	0.0176	0.0121	0.0181	0.0014	0.17	0.0051	0.0052	0.0653	0.0023	0.11	0.1281	0.0333	0.0022	0.1212	0.0195	0.0034	0.0091	0.0018	0.001	0.0315	0.0212	0.0395	0.0688	0.0159	0.0909	7e-04
20	rs78162378	39325312	0.89	0.616467558766813	1.04	0.0327749489679439	0.587784824903558	0.00502273721577215	0.0178	0.0123	0.0185	0.0015	0.1693	0.0052	0.0054	0.0647	0.0024	0.1101	0.1272	0.0341	0.0023	0.1216	0.0191	0.0034	0.0092	0.0017	9e-04	0.031	0.0211	0.0401	0.0682	0.0161	0.0913	9e-04
20	rs6072106	39325800	0.89	0.616467558766813	1.04	0.0327749489679439	0.539342048579166	0.00763106748240267	0.0178	0.0123	0.0185	0.0015	0.1684	0.0053	0.0055	0.0642	0.0024	0.1102	0.1265	0.0342	0.0024	0.1215	0.0205	0.0034	0.0093	0.0017	9e-04	0.0319	0.0211	0.0403	0.0676	0.0162	0.091	9e-04
20	rs926664	39326151	0.89	0.616467558766813	1.04	0.0327749489679439	0.535621692821518	0.00663687948091612	0.0179	0.0124	0.0186	0.0016	0.1683	0.0053	0.0055	0.0642	0.0024	0.11	0.1264	0.0342	0.0024	0.1216	0.0205	0.0034	0.0093	0.0017	9e-04	0.0318	0.021	0.0403	0.0676	0.0163	0.091	9e-04
20	rs3091436	39331184	0.89	0.616467558766813	1.04	0.0327749489679439	0.501679010041225	0.00748459053134696	0.018	0.0124	0.0189	0.0019	0.1675	0.0053	0.0057	0.064	0.0024	0.1092	0.1261	0.0342	0.0026	0.1221	0.0203	0.0034	0.0095	0.0017	9e-04	0.0313	0.0208	0.041	0.0672	0.0168	0.0911	0.0011
20	rs117975481	39332931	0.89	0.616467558766813	1.04	0.0327749489679439	0.500164280142524	0.00731557483406545	0.0181	0.0124	0.0189	0.0019	0.1674	0.0053	0.0057	0.064	0.0024	0.1091	0.126	0.0342	0.0026	0.1221	0.0203	0.0034	0.0095	0.0017	9e-04	0.0313	0.0207	0.0411	0.0672	0.0169	0.0912	0.0011
20	rs117287927	39335297	0.89	0.616467558766813	1.04	0.0327749489679439	0.497078542516628	0.00717231105158613	0.0181	0.0124	0.0189	0.0019	0.1673	0.0053	0.0057	0.064	0.0024	0.1091	0.1259	0.0342	0.0026	0.1222	0.0203	0.0034	0.0095	0.0017	9e-04	0.0313	0.0207	0.0411	0.0671	0.0169	0.0912	0.0011
20	rs6102104	39341308	0.88	0.670214810425093	1.04	0.0327749489679439	0.486755441607344	0.00714857798344151	0.0181	0.0124	0.0189	0.002	0.1672	0.0053	0.0057	0.0639	0.0024	0.1091	0.1259	0.0342	0.0026	0.1223	0.0203	0.0034	0.0095	0.0017	9e-04	0.0312	0.0207	0.0412	0.0671	0.017	0.0912	0.0012
20	rs3091701	39346074	0.88	0.670214810425093	1.04	0.0327749489679439	0.458893401869676	0.00830854975453999	0.0182	0.0124	0.019	0.002	0.1669	0.0053	0.0058	0.0639	0.0024	0.109	0.1257	0.0342	0.0026	0.1224	0.0204	0.0033	0.0095	0.0017	9e-04	0.0311	0.0207	0.0412	0.0672	0.0172	0.0912	0.0012
20	rs2425425	39347357	0.88	0.670214810425093	1.04	0.0327749489679439	0.459377436907234	0.0084114672849878	0.0182	0.0124	0.019	0.002	0.1669	0.0053	0.0058	0.0639	0.0024	0.109	0.1257	0.0342	0.0026	0.1224	0.0204	0.0033	0.0095	0.0017	9e-04	0.0311	0.0207	0.0412	0.0672	0.0172	0.0912	0.0012
20	rs80095711	39350217	0.88	0.670214810425093	1.04	0.0327749489679439	0.457986509033698	0.00843729940266157	0.0182	0.0124	0.019	0.002	0.1669	0.0053	0.0058	0.0639	0.0024	0.109	0.1257	0.0342	0.0026	0.1225	0.0204	0.0033	0.0095	0.0017	9e-04	0.0311	0.0207	0.0412	0.0672	0.0172	0.0912	0.0012
20	rs117773781	39354884	0.88	0.670214810425093	1.04	0.0327749489679439	0.456416641503866	0.00835992632533204	0.0182	0.0124	0.019	0.002	0.1669	0.0053	0.0058	0.0639	0.0024	0.109	0.1257	0.0342	0.0026	0.1225	0.0204	0.0033	0.0095	0.0017	9e-04	0.0311	0.0207	0.0412	0.0672	0.0172	0.0912	0.0012
20	rs8115280	39356528	0.88	0.670214810425093	1.04	0.0327749489679439	0.456175357679392	0.00828292312282887	0.0182	0.0124	0.019	0.002	0.1669	0.0053	0.0058	0.0639	0.0024	0.109	0.1257	0.0342	0.0026	0.1225	0.0204	0.0033	0.0095	0.0017	9e-04	0.0311	0.0207	0.0412	0.0672	0.0172	0.0912	0.0012
20	rs6072112	39364058	0.88	0.670214810425093	1.03	0.0399082203678001	0.446455959677483	0.00846317260791441	0.0182	0.0124	0.019	0.002	0.1669	0.0053	0.0058	0.0639	0.0024	0.109	0.1257	0.0342	0.0026	0.1225	0.0204	0.0033	0.0095	0.0017	9e-04	0.0311	0.0206	0.0412	0.0672	0.0172	0.0911	0.0012
20	rs3092223	39369301	0.88	0.670214810425093	1.03	0.0399082203678001	0.444071943725991	0.00820628987940411	0.0182	0.0124	0.0191	0.002	0.1669	0.0053	0.0058	0.0639	0.0024	0.109	0.1257	0.0343	0.0026	0.1225	0.0204	0.0033	0.0095	0.0017	9e-04	0.0311	0.0206	0.0412	0.0672	0.0172	0.091	0.0012
20	rs77323024	39369782	0.88	0.670214810425093	1.03	0.0399082203678001	0.44092280671303	0.00807939015897266	0.0182	0.0124	0.0191	0.002	0.1669	0.0053	0.0058	0.0639	0.0024	0.1089	0.1257	0.0343	0.0027	0.1225	0.0204	0.0033	0.0095	0.0017	9e-04	0.0311	0.0206	0.0412	0.0672	0.0172	0.091	0.0012
20	rs2143514	39376832	0.88	0.670214810425093	1.03	0.0399082203678001	0.427034663733868	0.00813002667673375	0.0182	0.0124	0.0191	0.002	0.1671	0.0053	0.0058	0.0638	0.0025	0.1088	0.1257	0.0343	0.0027	0.1225	0.0204	0.0033	0.0095	0.0017	9e-04	0.031	0.0206	0.0413	0.0671	0.0172	0.091	0.0012
20	rs73114948	39377512	0.88	0.670214810425093	1.03	0.0399082203678001	0.425401531865992	0.00818082769224919	0.0182	0.0124	0.0191	0.002	0.1671	0.0053	0.0058	0.0638	0.0025	0.1088	0.1257	0.0343	0.0027	0.1225	0.0204	0.0033	0.0095	0.0017	9e-04	0.031	0.0206	0.0413	0.0671	0.0172	0.091	0.0012
20	rs78064184	39387692	0.88	0.670214810425093	1.03	0.0399082203678001	0.400826310711603	0.00969769318322513	0.0183	0.0124	0.0191	0.0021	0.1673	0.0053	0.0058	0.0637	0.0025	0.1083	0.1253	0.0346	0.0028	0.1224	0.0205	0.0033	0.0095	0.0017	0.001	0.0307	0.0207	0.0414	0.0668	0.0172	0.0912	0.0013
20	rs2143513	39394732	0.88	0.670214810425093	1.03	0.0399082203678001	0.404113736919869	0.0161716706283746	0.0184	0.0122	0.0193	0.0023	0.1671	0.0054	0.0058	0.0638	0.0026	0.1077	0.1252	0.035	0.0029	0.1224	0.0206	0.0033	0.0097	0.0017	0.001	0.0305	0.0206	0.0416	0.0665	0.0173	0.0911	0.0014
20	rs71340817	39408388	0.88	0.670214810425093	1.03	0.0399082203678001	0.421332307412285	0.019056882455571	0.0185	0.0119	0.0193	0.0023	0.1667	0.0054	0.0058	0.0641	0.0027	0.1072	0.1253	0.0353	0.003	0.1222	0.0208	0.0033	0.0097	0.0017	0.0011	0.0303	0.0203	0.0418	0.0667	0.0172	0.091	0.0015
20	rs742913	39410641	0.88	0.670214810425093	1.03	0.0399082203678001	0.417513439339187	0.0158496618750186	0.0185	0.0119	0.0193	0.0024	0.1668	0.0054	0.0058	0.0641	0.0027	0.1071	0.1252	0.0353	0.003	0.1223	0.0208	0.0033	0.0097	0.0017	0.0011	0.0303	0.0203	0.0418	0.0667	0.0172	0.0911	0.0015
20	rs118153689	39411075	0.88	0.670214810425093	1.02	0.0482398620390144	0.416647931574214	0.0153902037302699	0.0185	0.0119	0.0193	0.0024	0.1668	0.0054	0.0058	0.0641	0.0027	0.1071	0.1252	0.0353	0.003	0.1223	0.0208	0.0033	0.0097	0.0017	0.0011	0.0303	0.0203	0.0418	0.0667	0.0172	0.0911	0.0015
20	rs761566	39411149	0.88	0.670214810425093	1.02	0.0482398620390144	0.416244334528194	0.0152152752707389	0.0185	0.0119	0.0193	0.0024	0.1668	0.0054	0.0058	0.0641	0.0027	0.1071	0.1252	0.0353	0.003	0.1223	0.0208	0.0033	0.0097	0.0017	0.0011	0.0303	0.0203	0.0418	0.0667	0.0172	0.0911	0.0015
20	rs6072144	39414310	0.88	0.670214810425093	1.02	0.0482398620390144	0.398736209606375	0.0190958769460637	0.0185	0.0118	0.0193	0.0024	0.1668	0.0054	0.0058	0.0641	0.0027	0.107	0.125	0.0353	0.003	0.1221	0.0208	0.0033	0.0097	0.0018	0.0012	0.0302	0.0204	0.0418	0.0667	0.0172	0.0917	0.0015
20	rs12626057	39415143	0.88	0.670214810425093	1.02	0.0482398620390144	0.398003154740777	0.0199237199002915	0.0185	0.0118	0.0193	0.0024	0.1668	0.0054	0.0058	0.0641	0.0027	0.107	0.125	0.0353	0.003	0.122	0.0208	0.0033	0.0097	0.0018	0.0012	0.0302	0.0203	0.0418	0.0667	0.0172	0.0917	0.0015
20	rs80020732	39419953	0.88	0.670214810425093	1.02	0.0482398620390144	0.38276620755848	0.0208906907801202	0.0185	0.0118	0.0194	0.0024	0.1666	0.0054	0.0058	0.0642	0.0027	0.107	0.1247	0.0354	0.003	0.1219	0.0208	0.0033	0.0097	0.0018	0.0012	0.0302	0.0203	0.0418	0.0668	0.0171	0.0917	0.0016
20	rs117331792	39423228	0.88	0.670214810425093	1.02	0.0482398620390144	0.38083451887849	0.0257836955249316	0.0185	0.0118	0.0194	0.0024	0.1667	0.0054	0.0058	0.0642	0.0027	0.107	0.1246	0.0354	0.0031	0.1218	0.0208	0.0033	0.0097	0.0019	0.0012	0.0301	0.0203	0.0418	0.0669	0.0171	0.0917	0.0016
20	rs6124271	39426514	0.88	0.670214810425093	1.02	0.0482398620390144	0.380393686521309	0.0266009526377615	0.0185	0.0118	0.0194	0.0024	0.1667	0.0054	0.0058	0.0642	0.0027	0.107	0.1245	0.0354	0.0031	0.1217	0.0208	0.0033	0.0098	0.0019	0.0012	0.0301	0.0204	0.0418	0.0669	0.0171	0.0917	0.0016
20	rs6072152	39431097	0.88	0.670214810425093	1.02	0.0482398620390144	0.382048144287488	0.0328060424455138	0.0185	0.0118	0.0194	0.0024	0.1666	0.0054	0.0058	0.0642	0.0027	0.1069	0.1244	0.0355	0.0031	0.1217	0.0208	0.0033	0.0098	0.0019	0.0012	0.0301	0.0204	0.0418	0.0669	0.0171	0.0917	0.0016
20	rs34646116	39438008	0.88	0.670214810425093	1.01	0.0578993944755651	0.421680335845063	0.0550250321670733	0.0186	0.0118	0.0195	0.0025	0.1663	0.0054	0.0059	0.0642	0.0027	0.1069	0.1243	0.0355	0.0031	0.1214	0.0208	0.0033	0.0098	0.002	0.0012	0.0299	0.0205	0.0417	0.067	0.017	0.0918	0.0017
20	rs4812465	39439158	0.88	0.670214810425093	1.02	0.0482398620390144	0.415149840643645	0.0421700959284025	0.0186	0.0118	0.0196	0.0025	0.1663	0.0054	0.0059	0.0642	0.0027	0.1069	0.1243	0.0355	0.0031	0.1212	0.0208	0.0033	0.0098	0.002	0.0012	0.0298	0.0205	0.0417	0.067	0.017	0.0919	0.0017
20	rs62209952	39440468	0.88	0.670214810425093	1.02	0.0482398620390144	0.258314990566255	0.0152501814833402	0.0187	0.0118	0.0197	0.0027	0.1653	0.0055	0.0058	0.0638	0.0028	0.1069	0.1236	0.0358	0.0034	0.1202	0.0209	0.0034	0.0097	0.0022	0.0014	0.03	0.0211	0.0414	0.0677	0.0167	0.0927	0.0018
20	rs73117260	39440509	0.88	0.670214810425093	1.01	0.0578993944755651	0.251711563950364	0.0287914154135492	0.0186	0.0123	0.0197	0.0027	0.1654	0.0055	0.0058	0.0638	0.0028	0.1069	0.1237	0.0357	0.0033	0.1198	0.0208	0.0034	0.0096	0.0023	0.0014	0.03	0.0211	0.0413	0.0675	0.0167	0.0928	0.0018
20	rs75127831	39443049	0.89	0.616467558766813	1.01	0.0578993944755651	0.0223216273350448	0.0212179386400768	0.0187	0.0134	0.0213	0.0032	0.1638	0.0058	0.0054	0.0625	0.0027	0.1063	0.1254	0.0362	0.0039	0.117	0.0211	0.0034	0.0088	0.0028	0.0018	0.0294	0.0224	0.0413	0.0672	0.0168	0.0919	0.0021
20	rs75628608	39443197	0.89	0.616467558766813	1.01	0.0578993944755651	0.0207732033773039	0.0203239265900219	0.0187	0.0134	0.0213	0.0033	0.1638	0.0058	0.0054	0.0624	0.0027	0.1063	0.1255	0.0362	0.0039	0.117	0.0211	0.0034	0.0088	0.0028	0.0018	0.0294	0.0225	0.0413	0.0672	0.0168	0.0918	0.0022
20	rs76041277	39443612	0.89	0.616467558766813	1.02	0.0482398620390144	0.0184760059737217	0.0206063657619705	0.0187	0.0135	0.0214	0.0033	0.1637	0.0058	0.0054	0.0624	0.0027	0.1063	0.1255	0.0363	0.0039	0.1168	0.0211	0.0034	0.0087	0.0029	0.0019	0.0294	0.0226	0.0413	0.0672	0.0168	0.0919	0.0022
20	rs13039428	39443855	0.89	0.616467558766813	1.02	0.0482398620390144	0.0172054660177077	0.0188624929852197	0.0187	0.0135	0.0214	0.0033	0.1637	0.0058	0.0054	0.0624	0.0027	0.1062	0.1256	0.0363	0.004	0.1168	0.0211	0.0034	0.0087	0.0029	0.0019	0.0294	0.0226	0.0413	0.0672	0.0168	0.0918	0.0022
20	rs6029359	39450418	0.9	0.565600701999265	1.02	0.0482398620390144	0.00608367936035641	0.0337707680328617	0.0187	0.014	0.0219	0.0035	0.1638	0.0059	0.0051	0.0617	0.0027	0.1053	0.1268	0.0367	0.0043	0.1145	0.0212	0.0033	0.0082	0.0032	0.0021	0.0286	0.0235	0.0412	0.067	0.0172	0.0921	0.0024
20	rs111514824	39452798	0.9	0.565600701999265	1.02	0.0482398620390144	0.00511583939644136	0.036264948426198	0.0187	0.014	0.022	0.0035	0.1639	0.0059	0.0051	0.0616	0.0027	0.1053	0.127	0.0368	0.0043	0.1143	0.0212	0.0033	0.0081	0.0032	0.0021	0.0286	0.0236	0.0411	0.067	0.0173	0.092	0.0024
20	rs11700116	39456099	0.9	0.565600701999265	1.02	0.0482398620390144	0.0027715580232307	0.0547077667831188	0.0185	0.0145	0.0227	0.0037	0.1641	0.006	0.0049	0.0605	0.0026	0.105	0.1286	0.0376	0.0044	0.1134	0.0207	0.0033	0.0078	0.0034	0.0022	0.0282	0.0242	0.0403	0.0663	0.0176	0.0916	0.0025
20	rs6029368	39456739	0.9	0.565600701999265	1.02	0.0482398620390144	0.00681022775313977	0.081507047839244	0.0184	0.0147	0.023	0.0038	0.1653	0.006	0.0048	0.0608	0.0025	0.105	0.1289	0.038	0.0045	0.1122	0.0205	0.0033	0.0077	0.0035	0.0021	0.0265	0.0243	0.0416	0.066	0.0177	0.0911	0.0025
20	rs57977850	39457187	0.9	0.565600701999265	1.01	0.0578993944755651	0.00695775387829283	0.102956120694023	0.0185	0.0148	0.0231	0.0037	0.166	0.006	0.0047	0.0607	0.0024	0.1053	0.1286	0.0375	0.0045	0.1126	0.0204	0.0032	0.0076	0.0036	0.0021	0.027	0.0242	0.0415	0.0658	0.0178	0.0904	0.0026
20	rs16989351	39457324	0.9	0.565600701999265	1.01	0.0578993944755651	0.00582344058031891	0.0896765788393621	0.0186	0.0148	0.0234	0.0037	0.1665	0.0056	0.0045	0.0607	0.0024	0.1054	0.1287	0.0377	0.0045	0.1125	0.0204	0.0032	0.0075	0.0035	0.0021	0.0271	0.024	0.0415	0.066	0.0178	0.0902	0.0025
20	rs62208606	39458405	0.91	0.517562282080777	1.01	0.0578993944755651	0.00687980499180959	0.10551490772154	0.0187	0.0148	0.023	0.0034	0.1676	0.0054	0.0042	0.0603	0.0021	0.1065	0.1287	0.0379	0.0043	0.1121	0.0206	0.0032	0.0073	0.0034	0.0019	0.0271	0.0244	0.0416	0.0662	0.0176	0.0899	0.0024
20	rs932489	39462473	0.91	0.517562282080777	1.01	0.0578993944755651	0.00548347720912238	0.168900772879718	0.0188	0.0149	0.0227	0.0032	0.1685	0.0052	0.0039	0.0597	0.0019	0.1073	0.129	0.038	0.004	0.1123	0.021	0.0031	0.0071	0.0032	0.0018	0.0273	0.0248	0.0417	0.0663	0.0175	0.0894	0.0022
20	rs6029378	39467180	0.91	0.517562282080777	1.01	0.0578993944755651	0.00480872588282823	0.104604167606527	0.0188	0.0149	0.0227	0.0032	0.1686	0.0052	0.0039	0.0597	0.0019	0.1074	0.129	0.0379	0.004	0.1123	0.021	0.0031	0.0071	0.0032	0.0017	0.0273	0.0248	0.0417	0.0664	0.0175	0.0894	0.0022
20	rs16989357	39470400	0.91	0.517562282080777	1.01	0.0578993944755651	0.00578601040776685	0.0921014462994714	0.0188	0.0149	0.0225	0.0032	0.1688	0.0052	0.0039	0.0597	0.0019	0.1074	0.129	0.0379	0.004	0.1123	0.0211	0.003	0.0072	0.0032	0.0017	0.0273	0.0248	0.0418	0.0664	0.0175	0.0895	0.0021
20	rs77854204	39473280	0.91	0.517562282080777	1.02	0.0482398620390144	0.00696950461509561	0.0908466920878404	0.0188	0.0149	0.0223	0.0032	0.169	0.0052	0.0039	0.0596	0.0019	0.1074	0.129	0.038	0.004	0.1123	0.0211	0.003	0.0072	0.0032	0.0017	0.0273	0.0249	0.0419	0.0664	0.0175	0.0896	0.0021
20	rs16989368	39473330	0.91	0.517562282080777	1.01	0.0578993944755651	0.00710772835812092	0.0920228242190102	0.0188	0.0149	0.0223	0.0031	0.169	0.0052	0.0039	0.0596	0.0019	0.1073	0.129	0.038	0.004	0.1123	0.0211	0.003	0.0072	0.0032	0.0017	0.0273	0.0249	0.0419	0.0664	0.0175	0.0897	0.0021
20	rs6102185	39478533	0.91	0.517562282080777	1.02	0.0482398620390144	0.00718765445623184	0.0855144735683938	0.0188	0.0148	0.0224	0.0031	0.1689	0.0052	0.0039	0.0597	0.0018	0.1074	0.1291	0.038	0.004	0.1123	0.0211	0.003	0.0072	0.0032	0.0016	0.0273	0.0248	0.0419	0.0664	0.0175	0.0897	0.0021
20	rs74601639	39489477	0.91	0.517562282080777	1.02	0.0482398620390144	0.0067641450733456	0.0837658791460273	0.0189	0.0149	0.0223	0.0031	0.1689	0.0051	0.0038	0.0597	0.0017	0.1077	0.1293	0.0379	0.0039	0.1126	0.0211	0.0029	0.0071	0.0031	0.0015	0.0274	0.0249	0.0418	0.0663	0.0175	0.0897	0.002
20	rs6016452	39491042	0.91	0.517562282080777	1.01	0.0578993944755651	0.00677564313947546	0.0824075857190502	0.0189	0.015	0.0223	0.0031	0.1689	0.0051	0.0038	0.0597	0.0017	0.1077	0.1293	0.0379	0.0039	0.1126	0.0211	0.003	0.0071	0.0031	0.0015	0.0274	0.0249	0.0418	0.0662	0.0175	0.0897	0.002
20	rs62208616	39494435	0.91	0.517562282080777	1.01	0.0578993944755651	0.00647044015019608	0.0791252688413024	0.0189	0.015	0.0222	0.0031	0.169	0.0051	0.0038	0.0598	0.0017	0.1079	0.1293	0.0378	0.0039	0.1127	0.0211	0.003	0.0071	0.0031	0.0015	0.0274	0.0249	0.0418	0.0662	0.0175	0.0898	0.002
20	rs75337755	39495670	0.91	0.517562282080777	1.01	0.0578993944755651	0.0057826169481123	0.0797180226008069	0.0189	0.0151	0.0222	0.003	0.169	0.0051	0.0038	0.0598	0.0017	0.1081	0.1293	0.0377	0.0038	0.1128	0.0211	0.0029	0.007	0.0031	0.0014	0.0273	0.0249	0.0418	0.0662	0.0175	0.0898	0.0019
20	rs35489766	39495987	0.91	0.517562282080777	1	0.069019173236101	0.00577922503367278	0.0797922432827434	0.0189	0.0151	0.0222	0.003	0.169	0.0051	0.0038	0.0598	0.0017	0.1081	0.1293	0.0377	0.0038	0.1128	0.0211	0.0029	0.007	0.0031	0.0014	0.0273	0.0249	0.0418	0.0662	0.0175	0.0898	0.0019
20	rs11696653	39497468	0.91	0.517562282080777	1	0.069019173236101	0.00583368134929287	0.0799407688518191	0.0189	0.0151	0.0222	0.003	0.169	0.0051	0.0038	0.0598	0.0017	0.1082	0.1293	0.0377	0.0038	0.1128	0.0212	0.0029	0.007	0.0031	0.0014	0.0273	0.0249	0.0418	0.0662	0.0175	0.0898	0.0019
20	rs6124285	39498917	0.91	0.517562282080777	1	0.069019173236101	0.00606605480685916	0.0800894066322641	0.0189	0.0151	0.0222	0.003	0.169	0.0051	0.0038	0.0598	0.0017	0.1082	0.1293	0.0377	0.0038	0.1128	0.0212	0.0029	0.007	0.0031	0.0014	0.0273	0.0249	0.0418	0.0662	0.0175	0.0898	0.0019
20	rs2865904	39502637	0.91	0.517562282080777	1	0.069019173236101	0.00566815570130273	0.0821069616922733	0.0189	0.0151	0.0222	0.003	0.1691	0.0051	0.0037	0.0597	0.0017	0.1082	0.1293	0.0377	0.0038	0.1128	0.0212	0.0029	0.007	0.0031	0.0013	0.0273	0.0249	0.0418	0.0662	0.0175	0.0899	0.0019
20	rs2179981	39508866	0.91	0.517562282080777	1	0.069019173236101	0.00558512206861219	0.0828593539718707	0.0188	0.0152	0.0222	0.003	0.1692	0.0051	0.0037	0.0597	0.0017	0.1082	0.1293	0.0376	0.0038	0.1127	0.0212	0.0029	0.007	0.0031	0.0013	0.0273	0.0249	0.0419	0.0662	0.0175	0.0898	0.0019
20	rs117738629	39514690	0.91	0.517562282080777	1	0.069019173236101	0.00506361858339555	0.0831610867550122	0.0188	0.0153	0.0222	0.003	0.1693	0.0051	0.0037	0.0597	0.0017	0.1081	0.1292	0.0375	0.0038	0.1127	0.0213	0.0029	0.007	0.0031	0.0013	0.0273	0.0249	0.0419	0.0662	0.0175	0.0899	0.0019
20	rs6102200	39519327	0.91	0.517562282080777	0.99	0.0817332193164052	0.00526240345732075	0.084828510477898	0.0188	0.0153	0.0222	0.0031	0.1694	0.0051	0.0036	0.0597	0.0017	0.1081	0.1293	0.0375	0.0038	0.1126	0.0213	0.0029	0.007	0.0031	0.0013	0.0273	0.0248	0.0419	0.0663	0.0175	0.0899	0.0018
20	rs74803197	39533683	0.91	0.517562282080777	0.99	0.0817332193164052	0.00577922503367278	0.103284917946136	0.0188	0.0155	0.0221	0.0029	0.1698	0.0051	0.0034	0.0597	0.0017	0.1082	0.129	0.0374	0.0038	0.1123	0.0218	0.0028	0.0067	0.0031	0.0013	0.0275	0.0246	0.0422	0.0664	0.0175	0.0902	0.0018
20	rs73611229	39537280	0.91	0.517562282080777	0.99	0.0817332193164052	0.00592647838920101	0.105763820788378	0.0188	0.0155	0.0221	0.0029	0.1698	0.0051	0.0034	0.0597	0.0017	0.1082	0.1289	0.0374	0.0038	0.1123	0.0218	0.0028	0.0067	0.0031	0.0013	0.0275	0.0246	0.0422	0.0665	0.0175	0.0902	0.0018
20	rs61373137	39541318	0.91	0.517562282080777	0.99	0.0817332193164052	0.00594378792625844	0.107846881974332	0.0188	0.0155	0.0221	0.0029	0.1699	0.0051	0.0034	0.0597	0.0017	0.1082	0.1289	0.0374	0.0038	0.1123	0.0218	0.0028	0.0067	0.0031	0.0013	0.0275	0.0246	0.0422	0.0665	0.0175	0.0902	0.0018
20	rs6029438	39544887	0.91	0.517562282080777	0.99	0.0817332193164052	0.00609427311509161	0.11112755530908	0.0188	0.0155	0.0221	0.0029	0.1699	0.0051	0.0034	0.0597	0.0017	0.1082	0.1289	0.0374	0.0038	0.1122	0.0218	0.0028	0.0066	0.0031	0.0013	0.0275	0.0246	0.0423	0.0665	0.0175	0.0903	0.0018
20	rs116924281	39561253	0.91	0.517562282080777	0.99	0.0817332193164052	0.00583709804263064	0.114103670437991	0.0188	0.0155	0.0221	0.0029	0.1699	0.0051	0.0034	0.0598	0.0017	0.1082	0.1288	0.0374	0.0038	0.1122	0.0219	0.0028	0.0066	0.0031	0.0013	0.0275	0.0245	0.0423	0.0665	0.0174	0.0904	0.0018
20	rs11698295	39562320	0.91	0.517562282080777	0.99	0.0817332193164052	0.00590231073951043	0.115731792986195	0.0188	0.0155	0.0221	0.0029	0.1699	0.0051	0.0034	0.0598	0.0018	0.1082	0.1288	0.0374	0.0038	0.1122	0.0219	0.0028	0.0066	0.0031	0.0013	0.0275	0.0245	0.0423	0.0665	0.0174	0.0904	0.0018
20	rs6072197	39566736	0.91	0.517562282080777	0.99	0.0817332193164052	0.00588165651198672	0.115216702404417	0.0188	0.0155	0.0221	0.0029	0.1699	0.0051	0.0033	0.0598	0.0018	0.1082	0.1288	0.0374	0.0038	0.1122	0.0219	0.0028	0.0066	0.0031	0.0013	0.0275	0.0245	0.0423	0.0665	0.0174	0.0904	0.0018
20	rs58083755	39567790	0.91	0.517562282080777	0.99	0.0817332193164052	0.00629465838157691	0.115645883994281	0.0188	0.0155	0.0221	0.0029	0.1699	0.0051	0.0033	0.0598	0.0017	0.1082	0.1288	0.0375	0.0038	0.1122	0.0219	0.0028	0.0066	0.0031	0.0013	0.0275	0.0245	0.0423	0.0665	0.0174	0.0904	0.0018
20	rs117618317	39570101	0.91	0.517562282080777	0.99	0.0817332193164052	0.00624409103935081	0.114788127157992	0.0188	0.0155	0.0221	0.0029	0.1699	0.0051	0.0033	0.0598	0.0017	0.1082	0.1288	0.0375	0.0038	0.1122	0.0219	0.0028	0.0066	0.0031	0.0013	0.0275	0.0245	0.0423	0.0665	0.0174	0.0904	0.0018
20	rs6016476	39570656	0.91	0.517562282080777	0.99	0.0817332193164052	0.00622610764827643	0.114274638634281	0.0188	0.0155	0.0221	0.0029	0.1698	0.0051	0.0034	0.0597	0.0017	0.1081	0.1289	0.0375	0.0038	0.1122	0.0219	0.0028	0.0066	0.0031	0.0013	0.0275	0.0245	0.0423	0.0665	0.0174	0.0904	0.0018
20	rs7361183	39573774	0.92	0.472297109457422	0.99	0.0817332193164052	0.00573527055040629	0.129694001351637	0.0188	0.0156	0.022	0.0028	0.17	0.005	0.0033	0.0598	0.0016	0.1084	0.1285	0.0372	0.0037	0.1123	0.0222	0.0027	0.0065	0.0031	0.0013	0.0277	0.0246	0.0426	0.0667	0.0173	0.0902	0.0017
20	rs2223955	39577519	0.92	0.472297109457422	0.99	0.0817332193164052	0.0145892593295757	0.1634095378146	0.0187	0.0157	0.0218	0.0025	0.1705	0.0048	0.0031	0.0599	0.0015	0.1091	0.1283	0.0366	0.0034	0.1123	0.0228	0.0025	0.0063	0.0032	0.0012	0.0277	0.0249	0.0431	0.0672	0.0171	0.09	0.0016
20	rs76053386	39577560	0.92	0.472297109457422	0.99	0.0817332193164052	0.0153075225197463	0.167030541089163	0.0187	0.0157	0.0218	0.0025	0.1705	0.0048	0.0031	0.0599	0.0015	0.1092	0.1283	0.0366	0.0034	0.1123	0.0228	0.0024	0.0063	0.0032	0.0012	0.0277	0.0249	0.0432	0.0672	0.0171	0.09	0.0016
20	rs2425455	39577602	0.92	0.472297109457422	0.99	0.0817332193164052	0.015723293279088	0.173757448789393	0.0187	0.0157	0.0218	0.0025	0.1705	0.0048	0.0031	0.0599	0.0015	0.1092	0.1283	0.0366	0.0034	0.1123	0.0228	0.0024	0.0063	0.0032	0.0012	0.0277	0.0249	0.0432	0.0672	0.0171	0.09	0.0016
20	rs2207309	39577742	0.92	0.472297109457422	0.99	0.0817332193164052	0.0162064704035413	0.18057607191165	0.0187	0.0157	0.0218	0.0025	0.1704	0.0048	0.0031	0.0599	0.0015	0.1092	0.1282	0.0366	0.0034	0.1124	0.0228	0.0024	0.0063	0.0032	0.0012	0.0278	0.025	0.0432	0.0672	0.0171	0.09	0.0016
20	rs16989457	39577882	0.92	0.472297109457422	0.99	0.0817332193164052	0.0155789950436072	0.172563627757535	0.0187	0.0157	0.0217	0.0025	0.1705	0.0048	0.0031	0.0599	0.0015	0.1092	0.1282	0.0366	0.0034	0.1124	0.0228	0.0024	0.0063	0.0032	0.0012	0.0278	0.025	0.0432	0.0672	0.0171	0.09	0.0016
20	rs78959374	39577950	0.92	0.472297109457422	0.99	0.0817332193164052	0.0147612535806207	0.166049143259399	0.0187	0.0157	0.0217	0.0025	0.1705	0.0048	0.0031	0.0598	0.0015	0.1092	0.1282	0.0366	0.0034	0.1124	0.0228	0.0024	0.0063	0.0032	0.0012	0.0278	0.025	0.0432	0.0673	0.0171	0.09	0.0016
20	rs3091491	39581423	0.92	0.472297109457422	0.99	0.0817332193164052	0.0112138240728119	0.149020677207824	0.0187	0.0157	0.0217	0.0025	0.1705	0.0048	0.0031	0.0598	0.0015	0.1093	0.1281	0.0365	0.0034	0.1126	0.0228	0.0024	0.0062	0.0032	0.0012	0.0277	0.0251	0.0432	0.0673	0.0171	0.0899	0.0016
20	rs6093411	39588751	0.93	0.429746626914861	0.99	0.0817332193164052	0.0227450490507072	0.118060459818435	0.0189	0.0157	0.0208	0.002	0.171	0.0044	0.0026	0.0597	0.0012	0.1107	0.1275	0.0356	0.0031	0.1144	0.0223	0.0022	0.0061	0.0031	0.0012	0.0276	0.026	0.0439	0.0682	0.0164	0.0897	0.0014
20	rs6102233	39589222	0.93	0.429746626914861	0.99	0.0817332193164052	0.0295329659729849	0.126836312387972	0.0189	0.0157	0.0207	0.002	0.1709	0.0043	0.0026	0.0596	0.0011	0.1112	0.1274	0.0355	0.0031	0.1146	0.0222	0.0022	0.0061	0.0031	0.0012	0.0277	0.0262	0.044	0.0683	0.0163	0.0896	0.0014
20	rs3092030	39589528	0.94	0.389848785336034	0.99	0.0817332193164052	0.0345279652962999	0.144423980149105	0.019	0.0157	0.0206	0.0019	0.1709	0.0043	0.0026	0.0596	0.0011	0.1114	0.1272	0.0355	0.003	0.1148	0.0222	0.0022	0.0061	0.0031	0.0012	0.0277	0.0263	0.0439	0.0684	0.0162	0.0897	0.0014
20	rs117702614	39591005	0.94	0.389848785336034	0.99	0.0817332193164052	0.033246323251752	0.138223683378998	0.019	0.0157	0.0206	0.0019	0.1709	0.0043	0.0026	0.0596	0.0011	0.1113	0.1272	0.0355	0.003	0.1148	0.0222	0.0022	0.0061	0.0031	0.0012	0.0277	0.0263	0.044	0.0684	0.0162	0.0897	0.0014
20	rs6093412	39591187	0.94	0.389848785336034	0.99	0.0817332193164052	0.0332959477162928	0.139787500270611	0.019	0.0157	0.0206	0.0019	0.1709	0.0043	0.0026	0.0596	0.0011	0.1113	0.1272	0.0355	0.003	0.1149	0.0222	0.0022	0.0061	0.0031	0.0012	0.0277	0.0263	0.044	0.0684	0.0162	0.0897	0.0014
20	rs77329764	39598355	0.94	0.389848785336034	0.99	0.0817332193164052	0.027768697903935	0.130142647632455	0.0191	0.0156	0.0205	0.0019	0.1709	0.0042	0.0025	0.06	0.0011	0.1113	0.1271	0.0354	0.003	0.1149	0.0222	0.0022	0.006	0.0031	0.0012	0.0277	0.0262	0.044	0.0685	0.0162	0.0896	0.0014
20	rs6124298	39617398	0.94	0.389848785336034	0.99	0.0817332193164052	0.0564434267817245	0.227877988354609	0.0205	0.015	0.0203	0.0014	0.1704	0.0029	0.0014	0.0659	9e-04	0.1101	0.1282	0.0317	0.0027	0.1137	0.022	0.0015	0.0054	0.0034	9e-04	0.0263	0.0263	0.0427	0.0744	0.0158	0.0915	8e-04
20	rs4812477	39619644	0.94	0.389848785336034	0.99	0.0817332193164052	0.0598373999854882	0.287851872625035	0.0205	0.015	0.0203	0.0014	0.1704	0.0029	0.0014	0.066	9e-04	0.1101	0.1281	0.0317	0.0027	0.1137	0.022	0.0015	0.0054	0.0034	9e-04	0.0263	0.0264	0.0427	0.0744	0.0158	0.0915	8e-04
20	rs35508023	39624149	0.94	0.389848785336034	0.99	0.0817332193164052	0.0578069250135162	0.341246656018996	0.0205	0.015	0.0204	0.0014	0.1705	0.0028	0.0014	0.0661	9e-04	0.1096	0.1282	0.0317	0.0027	0.1138	0.022	0.0015	0.0054	0.0034	9e-04	0.0263	0.0264	0.0426	0.0745	0.0158	0.0916	8e-04
20	rs7260879	39631533	0.94	0.389848785336034	0.99	0.0817332193164052	0.0587523492011182	0.374674457697415	0.0206	0.015	0.0204	0.0014	0.1705	0.0028	0.0014	0.0662	9e-04	0.1095	0.1282	0.0317	0.0026	0.114	0.022	0.0015	0.0054	0.0034	9e-04	0.0263	0.0264	0.0426	0.0746	0.0158	0.0917	8e-04
20	rs1006325	39633603	0.94	0.389848785336034	0.99	0.0817332193164052	0.0596525662619586	0.403773384586784	0.0206	0.015	0.0204	0.0014	0.1705	0.0028	0.0014	0.0662	9e-04	0.1094	0.1282	0.0317	0.0026	0.114	0.022	0.0015	0.0054	0.0034	9e-04	0.0263	0.0264	0.0426	0.0746	0.0158	0.0917	8e-04
20	rs73121275	39640971	0.94	0.389848785336034	0.99	0.0817332193164052	0.0583875190732569	0.430030526005735	0.0206	0.015	0.0205	0.0014	0.1705	0.0027	0.0014	0.0663	9e-04	0.1094	0.1282	0.0317	0.0026	0.114	0.022	0.0015	0.0054	0.0034	9e-04	0.0263	0.0263	0.0425	0.0746	0.0158	0.0917	8e-04
20	rs1883511	39641517	0.94	0.389848785336034	0.99	0.0817332193164052	0.0576262792775011	0.408702839108237	0.0206	0.0149	0.0205	0.0014	0.1705	0.0027	0.0014	0.0663	9e-04	0.1094	0.1282	0.0317	0.0026	0.1141	0.022	0.0015	0.0054	0.0034	9e-04	0.0263	0.0263	0.0425	0.0746	0.0158	0.0917	8e-04
20	rs78185371	39641902	0.94	0.389848785336034	0.99	0.0817332193164052	0.0588620924676678	0.446448736735691	0.0206	0.015	0.0205	0.0014	0.1705	0.0027	0.0014	0.0663	9e-04	0.1093	0.1282	0.0317	0.0026	0.1141	0.022	0.0015	0.0053	0.0034	9e-04	0.0263	0.0263	0.0426	0.0746	0.0159	0.0917	8e-04
20	rs11699577	39652976	0.94	0.389848785336034	1	0.069019173236101	0.0405225316713841	0.428976954637315	0.0206	0.0148	0.0203	0.0011	0.1717	0.0022	0.0012	0.0669	8e-04	0.1097	0.1283	0.0313	0.0025	0.1147	0.0223	0.0011	0.0046	0.0032	8e-04	0.0264	0.0261	0.043	0.0744	0.0158	0.092	8e-04
20	rs34282819	39657625	0.94	0.389848785336034	1	0.069019173236101	0.0422686656445195	0.405846948868144	0.0205	0.0148	0.0203	0.0011	0.1719	0.0022	0.0012	0.0669	8e-04	0.1098	0.1283	0.0312	0.0025	0.1148	0.0223	0.0011	0.0045	0.0032	8e-04	0.0264	0.0261	0.043	0.0744	0.0157	0.0921	8e-04
20	rs79866880	39658819	0.94	0.389848785336034	1	0.069019173236101	0.0435256439607496	0.423982003585554	0.0205	0.0148	0.0203	0.0011	0.1719	0.0022	0.0012	0.0669	8e-04	0.1098	0.1283	0.0312	0.0025	0.1148	0.0223	0.0011	0.0045	0.0032	8e-04	0.0264	0.0261	0.043	0.0744	0.0157	0.0921	8e-04
20	rs79296143	39659158	0.94	0.389848785336034	1	0.069019173236101	0.0441560599691062	0.433459415627893	0.0205	0.0148	0.0203	0.0011	0.172	0.0022	0.0012	0.0669	8e-04	0.1098	0.1283	0.0311	0.0025	0.1148	0.0223	0.0011	0.0045	0.0032	8e-04	0.0264	0.0261	0.043	0.0744	0.0157	0.0921	8e-04
20	rs80125103	39669079	0.94	0.389848785336034	1	0.069019173236101	0.048598819409636	0.507354710870207	0.0205	0.0147	0.0203	0.0011	0.1723	0.0021	0.0012	0.067	8e-04	0.1098	0.1283	0.031	0.0025	0.1149	0.0223	0.001	0.0044	0.0032	8e-04	0.0264	0.0261	0.0429	0.0744	0.0157	0.0922	8e-04
20	rs6029526	39672618	0.94	0.389848785336034	1	0.069019173236101	0.0510542314636808	0.527953486639443	0.0205	0.0147	0.0203	0.0011	0.1723	0.0021	0.0012	0.067	8e-04	0.1098	0.1283	0.031	0.0025	0.1149	0.0223	0.001	0.0044	0.0032	8e-04	0.0264	0.0261	0.0429	0.0744	0.0157	0.0922	8e-04
20	rs73121283	39675517	0.94	0.389848785336034	1	0.069019173236101	0.050507031013448	0.539795793591803	0.0205	0.0147	0.0203	0.0011	0.1723	0.0021	0.0012	0.067	8e-04	0.1099	0.1283	0.031	0.0025	0.1149	0.0223	0.001	0.0044	0.0032	8e-04	0.0264	0.0261	0.0429	0.0745	0.0157	0.0922	8e-04
20	rs34984558	39679424	0.94	0.389848785336034	1	0.069019173236101	0.0511208286311483	0.524344261703423	0.0205	0.0147	0.0203	0.0011	0.1724	0.0021	0.0011	0.067	8e-04	0.1099	0.1283	0.031	0.0025	0.1149	0.0223	0.001	0.0044	0.0032	8e-04	0.0264	0.0261	0.0429	0.0745	0.0157	0.0922	8e-04
20	rs6129744	39684855	0.94	0.389848785336034	1	0.069019173236101	0.0563367035052413	0.595229135565897	0.0205	0.0147	0.0203	0.0011	0.1725	0.0021	0.0011	0.0669	8e-04	0.1099	0.1282	0.031	0.0025	0.1149	0.0223	0.001	0.0044	0.0032	8e-04	0.0264	0.0261	0.0429	0.0745	0.0156	0.0922	8e-04
20	rs62209454	39701015	0.94	0.389848785336034	1	0.069019173236101	0.0595971899900357	0.622992659857389	0.0206	0.0146	0.0202	0.001	0.1725	0.002	0.0011	0.0668	8e-04	0.11	0.1282	0.031	0.0025	0.1149	0.0223	0.001	0.0044	0.0032	8e-04	0.0264	0.0261	0.043	0.0745	0.0156	0.0923	8e-04
20	rs6072262	39704995	0.94	0.389848785336034	0.99	0.0817332193164052	0.0598559041926723	0.617214019456086	0.0206	0.0146	0.0202	0.001	0.1725	0.002	0.0011	0.0668	8e-04	0.1101	0.1282	0.031	0.0025	0.1149	0.0223	0.001	0.0044	0.0032	8e-04	0.0264	0.0261	0.043	0.0745	0.0156	0.0923	8e-04
20	rs6129752	39710496	0.94	0.389848785336034	0.99	0.0817332193164052	0.0604127935561747	0.628638986952277	0.0206	0.0146	0.0202	0.001	0.1725	0.002	0.0011	0.0667	8e-04	0.1101	0.1282	0.031	0.0025	0.1149	0.0223	0.001	0.0044	0.0032	8e-04	0.0264	0.0261	0.043	0.0745	0.0156	0.0923	8e-04
20	rs2076575	39720830	0.94	0.389848785336034	0.99	0.0817332193164052	0.0618199828502162	0.658951340348905	0.0206	0.0146	0.0202	0.001	0.1726	0.002	0.0011	0.0667	8e-04	0.1101	0.1282	0.031	0.0025	0.1149	0.0223	0.001	0.0044	0.0032	8e-04	0.0264	0.0261	0.043	0.0744	0.0156	0.0924	8e-04
20	rs75995933	39735671	0.94	0.389848785336034	0.99	0.0817332193164052	0.0657170744761982	0.646086513289533	0.0206	0.0146	0.0201	0.001	0.1726	0.002	0.0011	0.0667	8e-04	0.1102	0.1282	0.031	0.0025	0.115	0.0223	0.001	0.0043	0.0032	8e-04	0.0264	0.0261	0.0431	0.0744	0.0156	0.0924	8e-04
20	rs6072275	39743905	0.94	0.389848785336034	0.99	0.0817332193164052	0.0663290550821351	0.63880320129499	0.0206	0.0146	0.0201	0.001	0.1726	0.002	0.0011	0.0667	8e-04	0.1102	0.1282	0.031	0.0025	0.1149	0.0223	0.001	0.0043	0.0032	8e-04	0.0264	0.0261	0.0431	0.0744	0.0156	0.0925	8e-04
20	rs76701589	39763115	0.94	0.389848785336034	0.98	0.0961760782036991	0.07119345961834	0.665846157117297	0.0206	0.0146	0.0201	0.001	0.1726	0.002	0.0011	0.0667	8e-04	0.1103	0.1282	0.031	0.0025	0.1149	0.0223	0.001	0.0043	0.0032	8e-04	0.0264	0.0261	0.0431	0.0744	0.0156	0.0925	8e-04
20	rs13037246	39768492	0.94	0.389848785336034	0.98	0.0961760782036991	0.0728229586636821	0.675850597349869	0.0206	0.0146	0.0201	0.001	0.1726	0.002	0.0011	0.0667	8e-04	0.1103	0.1282	0.031	0.0025	0.1149	0.0223	0.001	0.0043	0.0032	8e-04	0.0264	0.0261	0.0431	0.0744	0.0156	0.0926	8e-04
20	rs35869212	39768852	0.94	0.389848785336034	0.98	0.0961760782036991	0.073583124508146	0.678062028939665	0.0206	0.0146	0.0201	0.001	0.1726	0.002	0.0011	0.0667	8e-04	0.1103	0.1282	0.031	0.0025	0.1149	0.0224	0.001	0.0043	0.0032	8e-04	0.0264	0.0261	0.0431	0.0744	0.0156	0.0925	8e-04
20	rs34115001	39779321	0.94	0.389848785336034	0.98	0.0961760782036991	0.0754844320576057	0.713217157954414	0.0206	0.0146	0.0201	0.001	0.1726	0.002	0.0011	0.0667	8e-04	0.1103	0.1282	0.031	0.0025	0.1149	0.0224	0.001	0.0043	0.0032	8e-04	0.0265	0.0261	0.0431	0.0744	0.0156	0.0926	8e-04
20	rs35438177	39780958	0.94	0.389848785336034	0.98	0.0961760782036991	0.07589439896947	0.726221164223405	0.0206	0.0146	0.02	0.001	0.1726	0.002	0.0011	0.0667	8e-04	0.1103	0.1282	0.031	0.0025	0.1149	0.0224	0.001	0.0043	0.0032	8e-04	0.0265	0.0261	0.0431	0.0744	0.0156	0.0926	8e-04
20	rs35130536	39787530	0.94	0.389848785336034	0.98	0.0961760782036991	0.077307778724951	0.744543555420262	0.0207	0.0146	0.02	0.001	0.1726	0.002	0.0011	0.0667	8e-04	0.1103	0.1282	0.031	0.0025	0.1148	0.0224	0.001	0.0043	0.0032	8e-04	0.0265	0.0261	0.0432	0.0744	0.0155	0.0926	8e-04
20	rs34454281	39791741	0.94	0.389848785336034	0.98	0.0961760782036991	0.0795819726011059	0.740329554254713	0.0206	0.0145	0.02	9e-04	0.1725	0.002	0.0011	0.0667	8e-04	0.1104	0.1282	0.0309	0.0024	0.1149	0.0224	0.001	0.0043	0.0032	8e-04	0.0265	0.0261	0.0432	0.0744	0.0155	0.0925	8e-04
20	rs2228246	39792063	0.94	0.389848785336034	0.98	0.0961760782036991	0.0799390564457819	0.740931233259208	0.0206	0.0145	0.02	9e-04	0.1725	0.002	0.0011	0.0667	8e-04	0.1104	0.1282	0.0309	0.0024	0.1149	0.0224	0.001	0.0043	0.0032	8e-04	0.0265	0.0261	0.0432	0.0744	0.0155	0.0925	8e-04
20	rs35645619	39792236	0.94	0.389848785336034	0.98	0.0961760782036991	0.0799837641243017	0.741533019458123	0.0206	0.0145	0.02	9e-04	0.1725	0.002	0.0011	0.0667	8e-04	0.1104	0.1282	0.0309	0.0024	0.1149	0.0224	0.001	0.0043	0.0032	8e-04	0.0265	0.0261	0.0432	0.0744	0.0155	0.0925	8e-04
20	rs36014603	39794775	0.94	0.389848785336034	0.98	0.0961760782036991	0.080095603538812	0.756763393740036	0.0207	0.0145	0.02	9e-04	0.1725	0.002	0.0011	0.0668	8e-04	0.1104	0.1282	0.0309	0.0024	0.1149	0.0224	0.001	0.0043	0.0032	8e-04	0.0265	0.0261	0.0432	0.0744	0.0155	0.0926	8e-04
20	rs33947984	39796067	0.94	0.389848785336034	0.98	0.0961760782036991	0.0802747553002345	0.757367963915876	0.0207	0.0145	0.02	9e-04	0.1724	0.002	0.0011	0.0668	8e-04	0.1104	0.1282	0.0309	0.0024	0.1149	0.0224	0.001	0.0043	0.0032	8e-04	0.0265	0.0261	0.0432	0.0744	0.0155	0.0926	8e-04
20	rs753381	39797465	0.94	0.389848785336034	0.98	0.0961760782036991	0.0803420034491454	0.762813807575051	0.0207	0.0145	0.02	9e-04	0.1724	0.002	0.0011	0.0668	8e-04	0.1104	0.1282	0.0309	0.0024	0.1149	0.0224	0.001	0.0043	0.0032	8e-04	0.0265	0.0261	0.0432	0.0744	0.0155	0.0926	8e-04
20	rs35425776	39806112	0.94	0.389848785336034	0.98	0.0961760782036991	0.0791370608746332	0.774034482420161	0.0207	0.0145	0.02	9e-04	0.1724	0.002	0.0011	0.0668	8e-04	0.1104	0.1282	0.0309	0.0024	0.1149	0.0224	0.001	0.0043	0.0032	8e-04	0.0265	0.0261	0.0432	0.0744	0.0155	0.0926	8e-04
20	rs17265513	39832628	0.94	0.389848785336034	0.98	0.0961760782036991	0.0787822849896954	0.862227582561818	0.0207	0.0145	0.0199	9e-04	0.1724	0.002	0.0012	0.0668	8e-04	0.1104	0.1283	0.0309	0.0024	0.1151	0.0223	0.001	0.0043	0.0032	8e-04	0.0266	0.0261	0.0432	0.0743	0.0155	0.0927	8e-04
20	rs74568468	39840640	0.94	0.389848785336034	0.98	0.0961760782036991	0.0782299982991545	0.855087099577554	0.0206	0.0145	0.0199	9e-04	0.1724	0.002	0.0012	0.0668	8e-04	0.1104	0.1283	0.0309	0.0024	0.1151	0.0223	0.001	0.0043	0.0032	8e-04	0.0266	0.0261	0.0432	0.0743	0.0155	0.0927	8e-04
20	rs6129774	39862471	0.94	0.389848785336034	0.98	0.0961760782036991	0.0773296545097356	0.856172904088601	0.0206	0.0145	0.0199	9e-04	0.1724	0.002	0.0012	0.0668	8e-04	0.1104	0.1283	0.0309	0.0025	0.1152	0.0223	0.001	0.0043	0.0032	8e-04	0.0266	0.0261	0.0432	0.0743	0.0155	0.0927	8e-04
20	rs6129779	39876567	0.94	0.389848785336034	0.99	0.0817332193164052	0.0968041274984686	0.851056607527899	0.0207	0.0146	0.0198	9e-04	0.1725	0.002	0.0012	0.0668	8e-04	0.1104	0.1283	0.0309	0.0025	0.1143	0.0223	0.001	0.0046	0.0032	8e-04	0.0266	0.0261	0.0432	0.0744	0.0155	0.0928	8e-04
20	rs77155494	39878824	0.94	0.389848785336034	0.99	0.0817332193164052	0.097107287114931	0.857258993006604	0.0207	0.0146	0.0198	9e-04	0.1725	0.002	0.0012	0.0668	8e-04	0.1104	0.1283	0.0309	0.0025	0.1144	0.0223	0.001	0.0046	0.0032	8e-04	0.0266	0.0262	0.0432	0.0744	0.0155	0.0928	8e-04
20	rs76042129	39890279	0.94	0.389848785336034	0.99	0.0817332193164052	0.0963756696480706	0.860208379387901	0.0207	0.0146	0.0198	9e-04	0.1725	0.002	0.0012	0.0668	8e-04	0.1104	0.1282	0.0309	0.0025	0.1144	0.0223	0.001	0.0046	0.0032	8e-04	0.0266	0.0262	0.0432	0.0744	0.0155	0.0928	8e-04
20	rs117064755	39911484	0.94	0.389848785336034	0.99	0.0817332193164052	0.0958229658868539	0.866579940369392	0.0207	0.0146	0.0197	9e-04	0.1725	0.002	0.0012	0.0669	8e-04	0.1104	0.1282	0.0309	0.0025	0.1145	0.0223	0.001	0.0046	0.0032	8e-04	0.0266	0.0262	0.0432	0.0743	0.0154	0.0928	8e-04
20	rs6129800	39914030	0.94	0.389848785336034	0.99	0.0817332193164052	0.094549374953445	0.834357033955666	0.0207	0.0146	0.0197	9e-04	0.1724	0.002	0.0012	0.0669	8e-04	0.1104	0.1282	0.0309	0.0025	0.1146	0.0223	0.0011	0.0046	0.0032	8e-04	0.0266	0.0262	0.0432	0.0743	0.0154	0.0928	8e-04
20	rs6029619	39930208	0.94	0.389848785336034	0.99	0.0817332193164052	0.0902605147720326	0.839915905753411	0.0207	0.0146	0.0198	9e-04	0.1724	0.002	0.0012	0.0669	8e-04	0.1103	0.1281	0.031	0.0025	0.1148	0.0223	0.001	0.0046	0.0032	8e-04	0.0267	0.0262	0.0431	0.0742	0.0154	0.0928	8e-04
20	rs11696467	39941949	0.94	0.389848785336034	0.99	0.0817332193164052	0.0873210739927227	0.816037105338668	0.0207	0.0146	0.0198	9e-04	0.1723	0.002	0.0012	0.067	8e-04	0.1102	0.1281	0.031	0.0025	0.115	0.0223	0.0011	0.0046	0.0032	8e-04	0.0267	0.0262	0.0431	0.0742	0.0154	0.0927	8e-04
20	rs6029632	39960342	0.94	0.389848785336034	0.99	0.0817332193164052	0.0883654912940199	0.803769562710414	0.0207	0.0145	0.0199	9e-04	0.1723	0.002	0.0012	0.067	8e-04	0.1101	0.1279	0.0311	0.0025	0.1151	0.0223	0.0012	0.0046	0.0032	8e-04	0.0267	0.0261	0.0431	0.0741	0.0153	0.0927	8e-04
20	rs35016513	39973783	0.94	0.389848785336034	1	0.069019173236101	0.0869196602259302	0.838525466762543	0.0207	0.0145	0.02	9e-04	0.1721	0.002	0.0012	0.067	9e-04	0.1099	0.1277	0.0311	0.0027	0.1158	0.0225	0.0013	0.0046	0.0033	9e-04	0.0268	0.0261	0.043	0.0737	0.0153	0.0922	9e-04
20	rs16985673	39974482	0.94	0.389848785336034	1	0.069019173236101	0.0849534403156179	0.837444346133973	0.0207	0.0145	0.02	9e-04	0.172	0.002	0.0012	0.067	9e-04	0.1099	0.1277	0.0311	0.0027	0.1159	0.0225	0.0013	0.0046	0.0033	9e-04	0.0268	0.0261	0.043	0.0737	0.0153	0.0922	9e-04
20	rs41277016	39974624	0.94	0.389848785336034	1	0.069019173236101	0.0854189904273571	0.845637182427225	0.0207	0.0145	0.02	9e-04	0.172	0.002	0.0012	0.067	9e-04	0.1099	0.1277	0.0311	0.0027	0.1159	0.0225	0.0013	0.0046	0.0033	9e-04	0.0268	0.0261	0.043	0.0737	0.0153	0.0922	9e-04
20	rs74466149	39975640	0.94	0.389848785336034	1	0.069019173236101	0.0855589717657419	0.824955488028651	0.0207	0.0145	0.02	9e-04	0.172	0.002	0.0012	0.067	9e-04	0.1098	0.1276	0.0311	0.0027	0.1159	0.0225	0.0013	0.0046	0.0033	9e-04	0.0268	0.0261	0.043	0.0736	0.0153	0.0921	9e-04
20	rs61730990	39978998	0.94	0.389848785336034	1	0.069019173236101	0.0820349653370204	0.812506167581815	0.0207	0.0145	0.0201	9e-04	0.172	0.002	0.0012	0.067	9e-04	0.1098	0.1276	0.0312	0.0027	0.1161	0.0225	0.0013	0.0046	0.0033	9e-04	0.0269	0.0261	0.043	0.0735	0.0153	0.0919	9e-04
20	rs12625565	39986085	0.94	0.389848785336034	0.99	0.0817332193164052	0.0835205300401666	0.840997689749376	0.0207	0.0145	0.0202	9e-04	0.1719	0.002	0.0013	0.067	9e-04	0.1098	0.1275	0.0311	0.0028	0.1164	0.0226	0.0013	0.0046	0.0033	9e-04	0.027	0.0261	0.0429	0.0733	0.0153	0.0917	9e-04
20	rs61739314	39990377	0.94	0.389848785336034	0.99	0.0817332193164052	0.0818759977670687	0.872182430564662	0.0207	0.0145	0.0202	9e-04	0.1717	0.002	0.0013	0.0671	9e-04	0.1097	0.1275	0.0312	0.0028	0.1164	0.0227	0.0013	0.0046	0.0033	9e-04	0.0271	0.0261	0.0429	0.0733	0.0152	0.0916	9e-04
20	rs74336636	40000273	0.94	0.389848785336034	0.99	0.0817332193164052	0.0824218515698521	0.884346418402834	0.0208	0.0145	0.0204	9e-04	0.1714	0.002	0.0012	0.0671	9e-04	0.1097	0.1274	0.0313	0.0028	0.1166	0.0227	0.0013	0.0046	0.0033	0.001	0.0273	0.026	0.0429	0.0732	0.0152	0.0916	0.001
20	rs2425462	40004536	0.94	0.389848785336034	0.99	0.0817332193164052	0.0818533042283131	0.897171030649003	0.0208	0.0145	0.0205	9e-04	0.1713	0.002	0.0012	0.0671	9e-04	0.1097	0.1274	0.0315	0.0028	0.1167	0.0227	0.0013	0.0046	0.0033	0.001	0.0273	0.026	0.0428	0.0731	0.0152	0.0916	0.001
20	rs79464522	40006857	0.94	0.389848785336034	0.99	0.0817332193164052	0.0830387136669077	0.882316701414078	0.0208	0.0145	0.0205	9e-04	0.1711	0.002	0.0012	0.0671	9e-04	0.1097	0.1274	0.0315	0.0028	0.1168	0.0227	0.0013	0.0046	0.0033	0.001	0.0274	0.0261	0.0428	0.0731	0.0151	0.0916	0.001
20	rs6065343	40007073	0.94	0.389848785336034	0.99	0.0817332193164052	0.0844200615517871	0.884502589816352	0.0208	0.0145	0.0205	9e-04	0.1711	0.002	0.0012	0.0671	9e-04	0.1098	0.1274	0.0315	0.0028	0.1168	0.0227	0.0013	0.0046	0.0033	0.001	0.0274	0.0261	0.0428	0.0731	0.0151	0.0916	0.001
20	rs6072355	40008553	0.94	0.389848785336034	0.99	0.0817332193164052	0.0833367708853058	0.871403864403688	0.0208	0.0145	0.0205	9e-04	0.1712	0.002	0.0012	0.0671	9e-04	0.1097	0.1273	0.0315	0.0028	0.1169	0.0227	0.0013	0.0046	0.0033	0.001	0.0274	0.026	0.0428	0.073	0.0152	0.0916	0.001
20	rs11696145	40015574	0.94	0.389848785336034	0.98	0.0961760782036991	0.0857925985802944	0.876545028826448	0.021	0.0144	0.0207	9e-04	0.1714	0.0019	0.0012	0.0668	9e-04	0.1093	0.1272	0.0316	0.0027	0.1176	0.0229	0.0012	0.0046	0.0033	0.001	0.0278	0.026	0.0425	0.0726	0.0149	0.0915	0.0011
20	rs4810316	40021751	0.94	0.389848785336034	0.98	0.0961760782036991	0.094425089919153	0.8913796760255	0.021	0.0144	0.0207	8e-04	0.1714	0.0019	0.0012	0.0668	9e-04	0.1089	0.1269	0.0317	0.0027	0.1178	0.0231	0.0012	0.0046	0.0032	0.001	0.028	0.026	0.0424	0.0727	0.0149	0.0915	0.0011
20	rs6065347	40021959	0.94	0.389848785336034	0.98	0.0961760782036991	0.0916436601590365	0.887314634363157	0.021	0.0144	0.0207	8e-04	0.1714	0.0019	0.0012	0.0668	9e-04	0.1089	0.1269	0.0317	0.0026	0.1179	0.0231	0.0012	0.0046	0.0032	0.001	0.028	0.026	0.0424	0.0727	0.0149	0.0914	0.0011
20	rs73123232	40026574	0.94	0.389848785336034	0.98	0.0961760782036991	0.092917094512814	0.899364332054044	0.0212	0.0144	0.0205	9e-04	0.1708	0.0016	0.0012	0.0667	9e-04	0.1091	0.1267	0.0318	0.0026	0.119	0.0234	0.0012	0.0046	0.0032	0.001	0.0283	0.0262	0.0424	0.0725	0.0147	0.0911	0.0011
20	rs79928874	40037660	0.94	0.389848785336034	0.98	0.0961760782036991	0.0875103815403553	0.861295521476082	0.0213	0.0143	0.0201	9e-04	0.1704	0.0016	0.0012	0.0666	0.001	0.1092	0.1265	0.0318	0.0026	0.1195	0.0235	0.0012	0.0046	0.0032	0.001	0.0285	0.0264	0.0424	0.0724	0.0145	0.0912	0.0011
20	rs61752057	40040870	0.94	0.389848785336034	0.98	0.0961760782036991	0.0856290172029502	0.851986371388821	0.0213	0.0143	0.02	9e-04	0.1704	0.0016	0.0012	0.0665	0.001	0.1092	0.1264	0.0318	0.0026	0.1196	0.0235	0.0012	0.0046	0.0032	0.001	0.0285	0.0264	0.0424	0.0724	0.0145	0.0912	0.0011
20	rs3817893	40045231	0.94	0.389848785336034	0.98	0.0961760782036991	0.0853490545167024	0.825571298656063	0.0213	0.0143	0.02	9e-04	0.1704	0.0016	0.0012	0.0665	0.001	0.1092	0.1264	0.0318	0.0026	0.1196	0.0235	0.0012	0.0046	0.0032	0.001	0.0285	0.0264	0.0424	0.0724	0.0145	0.0912	0.0011
20	rs55864139	40049579	0.94	0.389848785336034	0.98	0.0961760782036991	0.0876525331945912	0.790321007977761	0.0213	0.0143	0.02	9e-04	0.1703	0.0016	0.0012	0.0665	0.001	0.1093	0.1264	0.0318	0.0026	0.1197	0.0235	0.0012	0.0046	0.0032	0.001	0.0286	0.0264	0.0425	0.0724	0.0145	0.0912	0.0011
20	rs41278114	40049586	0.94	0.389848785336034	0.98	0.0961760782036991	0.0876762393893931	0.790321007977761	0.0213	0.0143	0.02	9e-04	0.1703	0.0016	0.0012	0.0665	0.001	0.1093	0.1264	0.0318	0.0026	0.1197	0.0235	0.0012	0.0046	0.0032	0.001	0.0286	0.0264	0.0425	0.0724	0.0145	0.0912	0.0011
20	rs41278118	40050314	0.94	0.389848785336034	0.98	0.0961760782036991	0.0876525331945912	0.780875087037787	0.0213	0.0143	0.0199	9e-04	0.1703	0.0016	0.0012	0.0665	0.001	0.1093	0.1264	0.0318	0.0026	0.1197	0.0235	0.0012	0.0046	0.0032	0.001	0.0286	0.0264	0.0425	0.0724	0.0145	0.0912	0.0011
20	rs2294574	40052529	0.94	0.389848785336034	0.98	0.0961760782036991	0.0982749144392843	0.855862645191162	0.0214	0.0143	0.0199	9e-04	0.1703	0.0016	0.0012	0.0665	0.001	0.1093	0.1264	0.0319	0.0026	0.1197	0.0235	0.0012	0.0046	0.0032	0.001	0.0286	0.0264	0.0425	0.0724	0.0145	0.0913	0.0011
20	rs17191392	40052789	0.94	0.389848785336034	0.98	0.0961760782036991	0.0979440454870807	0.851056607527899	0.0214	0.0143	0.0199	9e-04	0.1703	0.0016	0.0012	0.0665	0.001	0.1093	0.1264	0.0319	0.0026	0.1197	0.0235	0.0012	0.0046	0.0032	0.001	0.0286	0.0264	0.0425	0.0724	0.0145	0.0913	0.0011
20	rs75952827	40057158	0.94	0.389848785336034	0.98	0.0961760782036991	0.0961493221239377	0.850591804417804	0.0214	0.0143	0.0199	9e-04	0.1703	0.0016	0.0012	0.0664	0.001	0.1093	0.1264	0.0319	0.0026	0.1198	0.0235	0.0012	0.0046	0.0032	0.001	0.0286	0.0264	0.0425	0.0724	0.0145	0.0913	0.0011
20	rs34940339	40061783	0.94	0.389848785336034	0.98	0.0961760782036991	0.0991691934861523	0.849507468377924	0.0214	0.0143	0.0198	9e-04	0.1703	0.0016	0.0012	0.0664	0.001	0.1094	0.1263	0.0319	0.0026	0.1198	0.0235	0.0012	0.0046	0.0032	0.001	0.0286	0.0264	0.0425	0.0724	0.0144	0.0913	0.0011
20	rs2294572	40068509	0.94	0.389848785336034	0.97	0.112481740502774	0.100274829902119	0.855242197081144	0.0214	0.0143	0.0197	9e-04	0.1702	0.0016	0.0012	0.0663	0.001	0.1095	0.1263	0.0319	0.0026	0.1198	0.0235	0.0012	0.0046	0.0032	0.001	0.0286	0.0264	0.0425	0.0724	0.0144	0.0913	0.0011
20	rs41278126	40079655	0.94	0.389848785336034	0.97	0.112481740502774	0.10081758019774	0.879975902467497	0.0214	0.0143	0.0196	9e-04	0.1702	0.0016	0.0012	0.0663	0.001	0.1095	0.1263	0.0319	0.0026	0.1199	0.0235	0.0012	0.0046	0.0033	0.001	0.0286	0.0264	0.0425	0.0725	0.0144	0.0913	0.0011
20	rs2294566	40101579	0.94	0.389848785336034	0.97	0.112481740502774	0.104509254560854	0.860518962546229	0.0214	0.0143	0.0193	9e-04	0.1702	0.0016	0.0012	0.0661	0.001	0.1097	0.1263	0.0319	0.0026	0.12	0.0235	0.0012	0.0046	0.0033	0.001	0.0287	0.0265	0.0424	0.0725	0.0143	0.0915	0.0011
20	rs1010304	40101647	0.94	0.389848785336034	0.97	0.112481740502774	0.104668184201883	0.862538315704006	0.0214	0.0143	0.0193	9e-04	0.1702	0.0016	0.0012	0.0661	0.001	0.1097	0.1263	0.0319	0.0026	0.12	0.0235	0.0012	0.0046	0.0033	0.001	0.0287	0.0265	0.0424	0.0725	0.0143	0.0914	0.0011
20	rs77088247	40115458	0.94	0.389848785336034	0.97	0.112481740502774	0.0993230080580224	0.835900392712473	0.0214	0.0143	0.0193	9e-04	0.1701	0.0016	0.0012	0.066	0.001	0.1098	0.1263	0.0319	0.0026	0.1201	0.0235	0.0012	0.0045	0.0033	0.001	0.0287	0.0265	0.0425	0.0726	0.0143	0.0915	0.0011
20	rs2143229	40117905	0.94	0.389848785336034	0.97	0.112481740502774	0.100068549387965	0.844090095662569	0.0214	0.0143	0.0192	9e-04	0.1701	0.0016	0.0012	0.066	0.001	0.1098	0.1264	0.0319	0.0026	0.1201	0.0235	0.0012	0.0045	0.0033	0.001	0.0287	0.0265	0.0425	0.0726	0.0143	0.0915	0.0011
20	rs77147135	40134902	0.95	0.352537935866182	0.97	0.112481740502774	0.0874867038488291	0.811739000223831	0.0214	0.0143	0.0192	9e-04	0.1698	0.0016	0.0012	0.0659	0.001	0.1099	0.1265	0.0318	0.0025	0.1202	0.0235	0.0012	0.0045	0.0033	0.001	0.0286	0.0264	0.0425	0.0726	0.0144	0.0915	0.0011
20	rs62208537	40151285	0.95	0.352537935866182	0.96	0.130782650589638	0.0848837476441182	0.799638171205296	0.0215	0.0143	0.0192	9e-04	0.1697	0.0016	0.0012	0.0659	0.001	0.1099	0.1265	0.0318	0.0025	0.1203	0.0235	0.0012	0.0045	0.0033	0.001	0.0286	0.0264	0.0425	0.0726	0.0144	0.0915	0.0011
20	rs55827945	40152513	0.95	0.352537935866182	0.96	0.130782650589638	0.0847676742283105	0.799485243593314	0.0215	0.0143	0.0192	9e-04	0.1697	0.0016	0.0012	0.0659	0.001	0.1099	0.1265	0.0318	0.0025	0.1203	0.0235	0.0012	0.0045	0.0033	0.001	0.0286	0.0264	0.0425	0.0726	0.0144	0.0915	0.0011
20	rs61753666	40162062	0.95	0.352537935866182	0.95	0.15120882267165	0.081739896950294	0.773427056158289	0.0215	0.0143	0.0192	9e-04	0.1696	0.0016	0.0013	0.0659	0.001	0.1099	0.1265	0.0318	0.0025	0.1203	0.0235	0.0012	0.0045	0.0033	0.001	0.0286	0.0264	0.0425	0.0726	0.0144	0.0915	0.0011
20	rs11697037	40162737	0.95	0.352537935866182	0.95	0.15120882267165	0.0817625703510846	0.769784660071081	0.0215	0.0143	0.0192	9e-04	0.1696	0.0016	0.0013	0.0659	0.001	0.1099	0.1265	0.0318	0.0025	0.1203	0.0235	0.0012	0.0045	0.0033	0.001	0.0286	0.0264	0.0425	0.0726	0.0144	0.0915	0.0011
20	rs112662486	40172054	0.95	0.352537935866182	0.95	0.15120882267165	0.0815586547015055	0.810358484901843	0.0215	0.0143	0.0193	9e-04	0.1695	0.0016	0.0013	0.0657	0.001	0.1099	0.1264	0.0318	0.0025	0.1205	0.0235	0.0012	0.0045	0.0033	0.001	0.0286	0.0264	0.0425	0.0727	0.0145	0.0916	0.0011
20	rs116928460	40173875	0.95	0.352537935866182	0.95	0.15120882267165	0.0814455091321135	0.807139216352991	0.0215	0.0143	0.0193	9e-04	0.1695	0.0016	0.0013	0.0657	0.001	0.1099	0.1264	0.0318	0.0025	0.1205	0.0235	0.0012	0.0045	0.0033	0.001	0.0286	0.0264	0.0425	0.0727	0.0145	0.0916	0.0011
20	rs4812526	40189539	0.95	0.352537935866182	0.95	0.15120882267165	0.083497546002895	0.815422797319148	0.0215	0.0143	0.0193	9e-04	0.1694	0.0016	0.0013	0.0657	0.001	0.1099	0.1263	0.0318	0.0025	0.1205	0.0235	0.0012	0.0045	0.0033	0.001	0.0286	0.0264	0.0425	0.0727	0.0145	0.0916	0.0011
20	rs6065374	40190894	0.95	0.352537935866182	0.95	0.15120882267165	0.0834745660068192	0.815115679884186	0.0215	0.0143	0.0193	9e-04	0.1694	0.0016	0.0013	0.0657	0.001	0.1099	0.1263	0.0318	0.0025	0.1205	0.0235	0.0012	0.0045	0.0033	0.001	0.0286	0.0264	0.0425	0.0727	0.0145	0.0916	0.0011
20	rs76837504	40195230	0.95	0.352537935866182	0.95	0.15120882267165	0.0832449882718762	0.816190697576354	0.0215	0.0143	0.0193	9e-04	0.1694	0.0016	0.0013	0.0657	0.001	0.1099	0.1263	0.0318	0.0026	0.1205	0.0235	0.0012	0.0045	0.0033	0.001	0.0286	0.0264	0.0425	0.0727	0.0145	0.0916	0.0011
20	rs6093497	40201535	0.95	0.352537935866182	0.95	0.15120882267165	0.0846053415859562	0.820493748927029	0.0215	0.0143	0.0193	0.001	0.1693	0.0016	0.0013	0.0657	0.001	0.1099	0.1262	0.0318	0.0026	0.1205	0.0235	0.0012	0.0045	0.0033	0.001	0.0286	0.0265	0.0425	0.0727	0.0145	0.0916	0.0011
20	rs6072433	40206910	0.95	0.352537935866182	0.94	0.173887076546345	0.0836585191390468	0.814655049476078	0.0213	0.0143	0.0194	0.001	0.1692	0.0017	0.0013	0.0657	0.001	0.1098	0.1261	0.0318	0.0027	0.1205	0.0235	0.0012	0.0045	0.0033	0.001	0.0286	0.0265	0.0424	0.0727	0.0145	0.0917	0.0011
20	rs73123259	40223842	0.95	0.352537935866182	0.92	0.226487429171296	0.0719216828771429	0.721132934644181	0.0212	0.0143	0.0194	0.001	0.1691	0.0017	0.0013	0.0657	0.001	0.1098	0.1261	0.0318	0.0027	0.1205	0.0235	0.0012	0.0045	0.0033	0.0011	0.0285	0.0265	0.0424	0.0728	0.0145	0.0916	0.0011
20	rs117904152	40232696	0.95	0.352537935866182	0.91	0.256642068151906	0.0610668173845888	0.718890651628385	0.0213	0.0143	0.0194	0.001	0.169	0.0017	0.0013	0.0657	0.001	0.1098	0.126	0.0318	0.0027	0.1205	0.0235	0.0012	0.0045	0.0033	0.0011	0.0285	0.0265	0.0424	0.0729	0.0145	0.0917	0.0011
20	rs11696455	40239821	0.95	0.352537935866182	0.9	0.289513196358555	0.0598929239748906	0.694329003552401	0.0213	0.0143	0.0194	0.001	0.169	0.0017	0.0013	0.0657	0.001	0.1098	0.126	0.0318	0.0027	0.1205	0.0235	0.0012	0.0045	0.0033	0.0011	0.0285	0.0265	0.0424	0.0729	0.0145	0.0917	0.0011
20	rs73613246	40265361	0.95	0.352537935866182	0.9	0.289513196358555	0.0511541491170119	0.728918133006319	0.0214	0.0143	0.0194	0.001	0.1685	0.0018	0.0014	0.0659	0.001	0.1096	0.1259	0.0316	0.0027	0.1207	0.0236	0.0013	0.0045	0.0033	0.0011	0.0284	0.0265	0.0425	0.0728	0.0145	0.0916	0.0012
20	rs11905803	40267070	0.95	0.352537935866182	0.9	0.289513196358555	0.0512041572301462	0.710384169938908	0.0214	0.0143	0.0194	0.001	0.1685	0.0018	0.0014	0.0659	0.001	0.1096	0.1259	0.0316	0.0028	0.1208	0.0237	0.0013	0.0045	0.0033	0.0011	0.0284	0.0265	0.0425	0.0728	0.0145	0.0916	0.0012
20	rs78258486	40269616	0.95	0.352537935866182	0.89	0.325204496311925	0.0483898502417711	0.666139918156803	0.0214	0.0143	0.0194	0.001	0.1684	0.0018	0.0014	0.0659	0.001	0.1096	0.1259	0.0316	0.0028	0.1207	0.0237	0.0013	0.0045	0.0033	0.0011	0.0284	0.0265	0.0425	0.0728	0.0145	0.0916	0.0012
20	rs74810718	40273145	0.96	0.3177447436144	0.89	0.325204496311925	0.0737315291351712	0.592798135377471	0.0234	0.0139	0.0197	0.0015	0.1658	0.0025	0.0019	0.0668	0.0014	0.1096	0.1238	0.0293	0.0033	0.1212	0.0251	0.0019	0.0045	0.0034	0.0013	0.028	0.0266	0.0419	0.0728	0.0144	0.0913	0.0012
20	rs78914239	40275250	0.96	0.3177447436144	0.89	0.325204496311925	0.0769365004700641	0.609145332111811	0.0234	0.0138	0.0197	0.0015	0.1658	0.0025	0.002	0.0667	0.0014	0.1096	0.1238	0.0293	0.0033	0.1212	0.0251	0.0019	0.0045	0.0034	0.0013	0.028	0.0266	0.0419	0.0728	0.0144	0.0913	0.0012
20	rs118047089	40277145	0.96	0.3177447436144	0.89	0.325204496311925	0.0762841124623418	0.593084011794662	0.0234	0.0138	0.0197	0.0015	0.1657	0.0025	0.002	0.0667	0.0014	0.1095	0.1239	0.0292	0.0033	0.1212	0.0252	0.0019	0.0044	0.0034	0.0013	0.028	0.0266	0.0419	0.0728	0.0144	0.0913	0.0012
20	rs1475048	40279109	0.96	0.3177447436144	0.89	0.325204496311925	0.105066165506093	0.669373244286963	0.0235	0.0138	0.0197	0.0015	0.1657	0.0026	0.002	0.0667	0.0014	0.1094	0.124	0.0292	0.0033	0.1212	0.0253	0.0019	0.0044	0.0034	0.0013	0.0281	0.0267	0.0419	0.0729	0.0144	0.0914	0.0012
20	rs76883551	40280515	0.96	0.3177447436144	0.89	0.325204496311925	0.102195525695084	0.662763459847561	0.0236	0.0138	0.0197	0.0016	0.1655	0.0026	0.002	0.0666	0.0014	0.1095	0.1238	0.0291	0.0033	0.1214	0.0254	0.002	0.0043	0.0034	0.0013	0.028	0.0268	0.0418	0.0728	0.0145	0.0915	0.0012
20	rs75406271	40288160	0.96	0.3177447436144	0.89	0.325204496311925	0.105518346392681	0.615050305177856	0.0238	0.0136	0.0196	0.0016	0.1651	0.0027	0.002	0.0665	0.0014	0.1096	0.1233	0.029	0.0033	0.1219	0.0257	0.002	0.0038	0.0035	0.0014	0.028	0.0268	0.0417	0.0725	0.0145	0.0919	0.0012
20	rs6129887	40290461	0.96	0.3177447436144	0.89	0.325204496311925	0.123600705245882	0.709937086029865	0.0239	0.0136	0.0196	0.0016	0.165	0.0027	0.002	0.0665	0.0014	0.1096	0.1232	0.029	0.0033	0.1219	0.0257	0.0021	0.0038	0.0035	0.0014	0.028	0.0268	0.0417	0.0725	0.0146	0.092	0.0012
20	rs941796	40290806	0.96	0.3177447436144	0.89	0.325204496311925	0.131011576462426	0.764782439519586	0.0239	0.0136	0.0196	0.0016	0.165	0.0027	0.002	0.0665	0.0014	0.1096	0.1232	0.029	0.0033	0.1219	0.0257	0.0021	0.0038	0.0035	0.0014	0.028	0.0268	0.0417	0.0726	0.0146	0.092	0.0012
20	rs76697503	40295452	0.96	0.3177447436144	0.89	0.325204496311925	0.139567495967922	0.709043106736368	0.0239	0.0136	0.0196	0.0016	0.165	0.0032	0.002	0.0665	0.0014	0.1096	0.1231	0.029	0.0033	0.1219	0.0257	0.0021	0.0038	0.0034	0.0014	0.028	0.0268	0.0417	0.0725	0.0146	0.0919	0.0012
20	rs6102522	40300869	0.96	0.3177447436144	0.89	0.325204496311925	0.137585833760908	0.696405575395928	0.0239	0.0136	0.0196	0.0016	0.1649	0.0032	0.002	0.0665	0.0014	0.1097	0.1231	0.029	0.0033	0.122	0.0257	0.0021	0.0038	0.0034	0.0014	0.028	0.0268	0.0417	0.0725	0.0147	0.0919	0.0012
20	rs147299268	40307147	0.96	0.3177447436144	0.89	0.325204496311925	0.128532246543876	0.666874450479613	0.0239	0.0135	0.0196	0.0016	0.1649	0.0032	0.0021	0.0664	0.0014	0.1098	0.123	0.029	0.0033	0.1222	0.0257	0.0021	0.0038	0.0034	0.0013	0.028	0.0268	0.0417	0.0723	0.0147	0.0918	0.0012
20	rs79683610	40308416	0.96	0.3177447436144	0.89	0.325204496311925	0.128652524958928	0.672021350757585	0.0239	0.0136	0.0196	0.0016	0.1649	0.0032	0.002	0.0665	0.0014	0.1099	0.123	0.0289	0.0033	0.1222	0.0257	0.0021	0.0038	0.0034	0.0013	0.028	0.0268	0.0417	0.0723	0.0147	0.0918	0.0012
20	rs6102530	40315895	0.96	0.3177447436144	0.88	0.363814363818289	0.1302223454817	0.706362679780901	0.0239	0.0135	0.0196	0.0017	0.1649	0.0032	0.002	0.0664	0.0014	0.1099	0.1229	0.0288	0.0033	0.1223	0.0257	0.0021	0.0038	0.0034	0.0013	0.028	0.0268	0.0417	0.0721	0.0148	0.0919	0.0012
20	rs74177332	40316071	0.96	0.3177447436144	0.88	0.363814363818289	0.127572471124134	0.687811751746721	0.0239	0.0135	0.0196	0.0017	0.1649	0.0032	0.002	0.0664	0.0014	0.1099	0.1229	0.0288	0.0033	0.1223	0.0257	0.0021	0.0038	0.0034	0.0013	0.028	0.0268	0.0417	0.0721	0.0148	0.0919	0.0012
20	rs117184383	40333022	0.96	0.3177447436144	0.88	0.363814363818289	0.110133984570305	0.69418073042295	0.0237	0.0132	0.0198	0.0018	0.164	0.0032	0.0022	0.0658	0.0014	0.1095	0.1228	0.0284	0.0034	0.1231	0.0259	0.0023	0.0036	0.0033	0.0013	0.0281	0.0267	0.0418	0.0728	0.015	0.0923	0.0012
20	rs6129911	40335268	0.96	0.3177447436144	0.88	0.363814363818289	0.118185344035319	0.709490064949739	0.0237	0.0132	0.0197	0.0018	0.1639	0.0032	0.0022	0.0657	0.0014	0.1094	0.1228	0.0284	0.0034	0.1232	0.0259	0.0023	0.0036	0.0033	0.0013	0.0281	0.0267	0.0418	0.0731	0.015	0.0923	0.0012
20	rs8118726	40336889	0.96	0.3177447436144	0.87	0.405435896572436	0.116337648646847	0.702197647263832	0.0237	0.0132	0.0197	0.0018	0.1638	0.0032	0.0022	0.0657	0.0014	0.1094	0.1228	0.0283	0.0034	0.1232	0.0259	0.0023	0.0036	0.0033	0.0013	0.0281	0.0267	0.0418	0.0733	0.015	0.0923	0.0012
20	rs4810335	40337905	0.96	0.3177447436144	0.87	0.405435896572436	0.116450837799376	0.682785226846624	0.0237	0.0132	0.0197	0.0018	0.1637	0.0033	0.0022	0.0657	0.0014	0.1094	0.1228	0.0283	0.0034	0.1232	0.0259	0.0023	0.0036	0.0033	0.0013	0.0281	0.0267	0.0418	0.0734	0.015	0.0923	0.0012
20	rs73125291	40351061	0.96	0.3177447436144	0.87	0.405435896572436	0.127303319446402	0.738374838822801	0.0237	0.0132	0.0196	0.0018	0.1632	0.0033	0.0022	0.0655	0.0014	0.1093	0.1227	0.0283	0.0033	0.1234	0.0257	0.0024	0.0036	0.0033	0.0014	0.028	0.0267	0.0418	0.0743	0.0149	0.0925	0.0012
20	rs73125296	40351173	0.96	0.3177447436144	0.87	0.405435896572436	0.128592377236108	0.754799266333621	0.0237	0.0132	0.0196	0.0018	0.1632	0.0033	0.0022	0.0654	0.0014	0.1092	0.1227	0.0283	0.0033	0.1234	0.0257	0.0024	0.0036	0.0033	0.0014	0.028	0.0267	0.0419	0.0743	0.0149	0.0925	0.0012
20	rs2866707	40351680	0.96	0.3177447436144	0.87	0.405435896572436	0.138716132170139	0.822339369376	0.0237	0.0132	0.0196	0.0018	0.1633	0.0033	0.0022	0.0654	0.0014	0.1092	0.1227	0.0283	0.0033	0.1234	0.0257	0.0024	0.0036	0.0033	0.0014	0.028	0.0267	0.0419	0.0744	0.015	0.0925	0.0012
20	rs6129918	40353798	0.96	0.3177447436144	0.87	0.405435896572436	0.123776914314458	0.735970595055926	0.0237	0.0133	0.0196	0.0019	0.1633	0.0033	0.0022	0.0654	0.0014	0.1092	0.1227	0.0283	0.0033	0.1234	0.0257	0.0024	0.0036	0.0033	0.0014	0.028	0.0267	0.0419	0.0744	0.0149	0.0925	0.0012
20	rs56081708	40364404	0.96	0.3177447436144	0.87	0.405435896572436	0.114591847899918	0.682489809142312	0.0237	0.0133	0.0196	0.0019	0.1631	0.0033	0.0022	0.0654	0.0014	0.1093	0.1227	0.0282	0.0033	0.1234	0.0257	0.0024	0.0036	0.0033	0.0014	0.028	0.0267	0.0419	0.0744	0.015	0.0925	0.0012
20	rs117570281	40364703	0.96	0.3177447436144	0.88	0.363814363818289	0.114339772214825	0.677472153218583	0.0237	0.0133	0.0196	0.0019	0.1631	0.0033	0.0022	0.0654	0.0014	0.1093	0.1226	0.0282	0.0033	0.1234	0.0257	0.0024	0.0036	0.0033	0.0014	0.028	0.0267	0.0419	0.0744	0.015	0.0925	0.0012
20	rs117790983	40377271	0.96	0.3177447436144	0.88	0.363814363818289	0.116649081324515	0.69418073042295	0.0238	0.0132	0.0196	0.0019	0.1628	0.0033	0.0023	0.0652	0.0015	0.1095	0.1225	0.0281	0.0033	0.1235	0.0258	0.0024	0.0036	0.0033	0.0014	0.0279	0.0268	0.0419	0.0744	0.015	0.0925	0.0012
20	rs7267994	40378863	0.96	0.3177447436144	0.88	0.363814363818289	0.161248406740177	0.745748517221413	0.0241	0.0133	0.0196	0.0021	0.161	0.0035	0.0025	0.0645	0.0017	0.1099	0.1222	0.028	0.0035	0.1241	0.0261	0.0026	0.0035	0.0032	0.0015	0.0276	0.0272	0.0419	0.0739	0.0153	0.0927	0.0014
20	rs4812543	40378900	0.96	0.3177447436144	0.88	0.363814363818289	0.167231191239743	0.765236895203094	0.0241	0.0133	0.0197	0.0021	0.1609	0.0035	0.0025	0.0645	0.0017	0.1099	0.1222	0.028	0.0035	0.1242	0.0262	0.0026	0.0035	0.0032	0.0015	0.0276	0.0272	0.0419	0.0738	0.0154	0.0927	0.0014
20	rs79776143	40381418	0.96	0.3177447436144	0.88	0.363814363818289	0.173916459238441	0.707404798426329	0.0243	0.0133	0.0198	0.0021	0.16	0.0035	0.0026	0.0643	0.0018	0.1101	0.122	0.028	0.0035	0.1245	0.0262	0.0026	0.0034	0.0033	0.0016	0.0275	0.0272	0.0418	0.0735	0.0155	0.0928	0.0016
20	rs3092717	40400580	0.96	0.3177447436144	0.88	0.363814363818289	0.194887527025782	0.651780745892723	0.0245	0.0134	0.0199	0.0021	0.1595	0.0035	0.0026	0.0642	0.0018	0.1103	0.1218	0.028	0.0035	0.1247	0.0263	0.0026	0.0034	0.0033	0.0016	0.0274	0.0273	0.0418	0.0729	0.0154	0.0931	0.0016
20	rs3092584	40401892	0.96	0.3177447436144	0.88	0.363814363818289	0.198089580628993	0.654851644018312	0.0245	0.0134	0.0199	0.0021	0.1595	0.0036	0.0026	0.064	0.0018	0.1103	0.1219	0.028	0.0035	0.1248	0.0263	0.0026	0.0034	0.0033	0.0017	0.0274	0.0273	0.0418	0.0729	0.0154	0.093	0.0016
20	rs62209984	40406360	0.96	0.3177447436144	0.88	0.363814363818289	0.20198694663557	0.667462209667428	0.0245	0.0135	0.0199	0.0021	0.1595	0.0036	0.0026	0.0639	0.0018	0.1102	0.1219	0.028	0.0035	0.1249	0.0263	0.0026	0.0034	0.0033	0.0017	0.0273	0.0273	0.0418	0.0729	0.0154	0.093	0.0016
20	rs6029818	40409163	0.96	0.3177447436144	0.88	0.363814363818289	0.205056827402732	0.670844119883332	0.0245	0.0135	0.0199	0.0021	0.1595	0.0036	0.0026	0.0639	0.0018	0.1102	0.122	0.028	0.0035	0.1249	0.0263	0.0026	0.0034	0.0033	0.0017	0.0273	0.0274	0.0418	0.0729	0.0154	0.093	0.0016
20	rs6065391	40421699	0.96	0.3177447436144	0.88	0.363814363818289	0.218826498435274	0.682489809142312	0.0246	0.0135	0.0199	0.0021	0.1594	0.0036	0.0026	0.0639	0.0018	0.1101	0.122	0.028	0.0035	0.125	0.0263	0.0026	0.0034	0.0033	0.0017	0.0273	0.0274	0.0418	0.0729	0.0154	0.0929	0.0016
20	rs79601898	40425505	0.96	0.3177447436144	0.88	0.363814363818289	0.208432070870994	0.639094165100615	0.0246	0.0135	0.0199	0.0021	0.1593	0.0036	0.0026	0.0639	0.0018	0.1101	0.1221	0.028	0.0036	0.125	0.0263	0.0026	0.0034	0.0033	0.0017	0.0273	0.0274	0.0418	0.0729	0.0154	0.0929	0.0016
20	rs79763663	40444576	0.96	0.3177447436144	0.88	0.363814363818289	0.192438770565446	0.669520298658109	0.0248	0.0135	0.0199	0.0021	0.1586	0.0036	0.0026	0.0639	0.0018	0.1101	0.1223	0.0282	0.0036	0.1251	0.0263	0.0026	0.0033	0.0033	0.0017	0.0273	0.0275	0.0418	0.0729	0.0154	0.0928	0.0016
20	rs73113062	40452441	0.96	0.3177447436144	0.88	0.363814363818289	0.189251603846616	0.665258724059235	0.0248	0.0136	0.0199	0.0021	0.1586	0.0036	0.0026	0.0639	0.0018	0.1101	0.1223	0.0282	0.0036	0.1251	0.0263	0.0026	0.0033	0.0033	0.0017	0.0273	0.0276	0.0418	0.0728	0.0154	0.0928	0.0016
20	rs141191408	40468893	0.96	0.3177447436144	0.88	0.363814363818289	0.203912398331067	0.636185916162285	0.0249	0.0136	0.02	0.0021	0.1584	0.0037	0.0026	0.0639	0.0018	0.1101	0.1223	0.0282	0.0036	0.1249	0.0261	0.0027	0.0033	0.0033	0.0017	0.0272	0.0278	0.0419	0.0727	0.0153	0.0929	0.0016
20	rs6029841	40469266	0.96	0.3177447436144	0.88	0.363814363818289	0.203046629270683	0.640112781056608	0.0249	0.0136	0.02	0.0021	0.1584	0.0037	0.0026	0.0639	0.0018	0.1101	0.1223	0.0282	0.0036	0.1249	0.0261	0.0027	0.0033	0.0033	0.0017	0.0272	0.0278	0.0419	0.0728	0.0153	0.0929	0.0016
20	rs67495374	40480442	0.97	0.285396128624663	0.88	0.363814363818289	0.195887382957044	0.668344070436131	0.0249	0.0136	0.02	0.0022	0.1582	0.0037	0.0027	0.0639	0.0019	0.11	0.1223	0.0281	0.0036	0.1249	0.026	0.0027	0.0034	0.0033	0.0017	0.0272	0.028	0.0418	0.0727	0.0153	0.0929	0.0017
20	rs7273976	40482716	0.97	0.285396128624663	0.89	0.325204496311925	0.186132293473229	0.622269637386568	0.0249	0.0137	0.02	0.0022	0.158	0.0037	0.0027	0.0639	0.0019	0.11	0.1222	0.0281	0.0036	0.1247	0.026	0.0027	0.0034	0.0033	0.0017	0.0272	0.0282	0.0418	0.0727	0.0153	0.0929	0.0017
20	rs73116804	40483328	0.97	0.285396128624663	0.89	0.325204496311925	0.189402683117941	0.615338696786269	0.0251	0.0138	0.02	0.0023	0.1575	0.0038	0.0028	0.0638	0.0019	0.1101	0.122	0.028	0.0035	0.1246	0.0259	0.0027	0.0035	0.0033	0.0018	0.0272	0.0284	0.0418	0.0726	0.0153	0.0931	0.0017
20	rs74167754	40483404	0.97	0.285396128624663	0.88	0.363814363818289	0.199682284089926	0.593798847147557	0.0251	0.0138	0.02	0.0023	0.1574	0.0038	0.0028	0.0638	0.0019	0.1101	0.122	0.028	0.0035	0.1246	0.0259	0.0027	0.0035	0.0033	0.0018	0.0272	0.0284	0.0418	0.0726	0.0154	0.0931	0.0018
20	rs2211350	40483420	0.97	0.285396128624663	0.88	0.363814363818289	0.212765516984936	0.597662511720021	0.0251	0.0138	0.02	0.0023	0.1574	0.0038	0.0028	0.0638	0.0019	0.1101	0.122	0.028	0.0035	0.1246	0.0259	0.0027	0.0035	0.0033	0.0018	0.0272	0.0284	0.0418	0.0726	0.0154	0.0932	0.0018
20	rs117325483	40489326	0.97	0.285396128624663	0.88	0.363814363818289	0.227530923384785	0.43161218300432	0.0255	0.0138	0.0202	0.0024	0.1559	0.0042	0.003	0.063	0.002	0.1099	0.1223	0.0279	0.0033	0.1248	0.0259	0.0028	0.0036	0.0033	0.0019	0.0267	0.0288	0.0414	0.0724	0.0154	0.0943	0.0018
20	rs35340998	40490133	0.97	0.285396128624663	0.88	0.363814363818289	0.241331878037124	0.421883592289604	0.0255	0.0138	0.0202	0.0024	0.1557	0.0042	0.003	0.063	0.002	0.1099	0.1223	0.0279	0.0033	0.1248	0.0259	0.0028	0.0036	0.0033	0.0019	0.0267	0.0289	0.0414	0.0724	0.0154	0.0944	0.0018
20	rs6129959	40490316	0.97	0.285396128624663	0.88	0.363814363818289	0.249017067670767	0.434251733237424	0.0255	0.0138	0.0202	0.0024	0.1557	0.0042	0.003	0.063	0.002	0.1099	0.1224	0.0279	0.0033	0.1248	0.0259	0.0028	0.0036	0.0033	0.0019	0.0267	0.0289	0.0414	0.0724	0.0154	0.0944	0.0018
20	rs79071548	40501393	0.97	0.285396128624663	0.88	0.363814363818289	0.26287493594595	0.441532609535004	0.0256	0.0138	0.0203	0.0024	0.1554	0.0043	0.003	0.0625	0.0021	0.1097	0.1227	0.028	0.0033	0.1243	0.026	0.0029	0.0036	0.0033	0.0019	0.0266	0.0291	0.0413	0.0723	0.0154	0.0947	0.0018
20	rs78912850	40504487	0.97	0.285396128624663	0.88	0.363814363818289	0.282207238085871	0.437424868728634	0.0257	0.0138	0.0204	0.0024	0.1553	0.0043	0.003	0.0624	0.0021	0.1097	0.1228	0.028	0.0033	0.1241	0.0261	0.0029	0.0036	0.0033	0.0019	0.0266	0.0291	0.0413	0.0723	0.0154	0.0948	0.0018
20	rs6072525	40507527	0.98	0.255415240389183	0.89	0.325204496311925	0.299302768657275	0.414561407635708	0.0256	0.0138	0.0202	0.0025	0.1545	0.0045	0.0031	0.0619	0.0021	0.1092	0.1239	0.0282	0.0033	0.1236	0.0263	0.0031	0.0036	0.0034	0.0019	0.0268	0.0294	0.0412	0.0718	0.0154	0.0952	0.0019
20	rs6093529	40508253	0.98	0.255415240389183	0.89	0.325204496311925	0.33690344395615	0.397183414126187	0.0257	0.0139	0.02	0.0026	0.154	0.0047	0.0032	0.0615	0.0022	0.1085	0.1241	0.0283	0.0033	0.1237	0.0265	0.0032	0.0037	0.0035	0.0019	0.0264	0.0295	0.0413	0.0717	0.0154	0.0957	0.0019
20	rs35125990	40510050	0.98	0.255415240389183	0.89	0.325204496311925	0.338354255390364	0.347935013104007	0.0258	0.0141	0.0198	0.0027	0.1533	0.0048	0.0033	0.0612	0.0022	0.108	0.1249	0.0284	0.0033	0.1238	0.0267	0.0032	0.0038	0.0035	0.0019	0.0261	0.0296	0.0414	0.0715	0.0153	0.0959	0.0018
20	rs6072530	40511815	0.98	0.255415240389183	0.89	0.325204496311925	0.364373379251545	0.334596009092351	0.0258	0.0141	0.0197	0.0027	0.1531	0.0049	0.0033	0.0611	0.0022	0.1078	0.1251	0.0284	0.0033	0.1238	0.0268	0.0033	0.0038	0.0035	0.0019	0.0261	0.0296	0.0415	0.0714	0.0153	0.0959	0.0018
20	rs6029869	40517164	0.98	0.255415240389183	0.89	0.325204496311925	0.383319029292591	0.264777923715796	0.0257	0.0142	0.0197	0.0029	0.153	0.005	0.0034	0.0609	0.0023	0.1069	0.1256	0.0285	0.0032	0.1233	0.0268	0.0034	0.0037	0.0036	0.0019	0.0257	0.0298	0.0417	0.0711	0.0153	0.0968	0.0018
20	rs4810341	40520812	0.98	0.255415240389183	0.89	0.325204496311925	0.38764491500247	0.272480044775069	0.0257	0.0142	0.0196	0.0029	0.153	0.0051	0.0034	0.0609	0.0023	0.1069	0.1256	0.0286	0.0032	0.1234	0.0268	0.0034	0.0037	0.0036	0.0019	0.0257	0.0298	0.0416	0.0711	0.0153	0.0968	0.0018
20	rs16986242	40525099	0.98	0.255415240389183	0.89	0.325204496311925	0.422551032485531	0.286795616918561	0.0258	0.0142	0.0196	0.0029	0.153	0.0051	0.0034	0.0609	0.0023	0.1069	0.1256	0.0286	0.0032	0.1235	0.0268	0.0034	0.0038	0.0036	0.0019	0.0257	0.0298	0.0416	0.0711	0.0153	0.0967	0.0018
20	rs926477	40526564	0.98	0.255415240389183	0.9	0.289513196358555	0.42481902369997	0.282932830997095	0.0258	0.0142	0.0196	0.0029	0.153	0.0051	0.0034	0.0609	0.0023	0.1069	0.1256	0.0286	0.0032	0.1235	0.0268	0.0034	0.0038	0.0036	0.0019	0.0257	0.0298	0.0416	0.071	0.0153	0.0967	0.0018
20	rs62210012	40530674	0.98	0.255415240389183	0.9	0.289513196358555	0.424120537434261	0.2738667369774	0.0258	0.0142	0.0196	0.0029	0.153	0.0051	0.0034	0.0608	0.0023	0.1069	0.1256	0.0286	0.0032	0.1235	0.0269	0.0034	0.0038	0.0036	0.0019	0.0257	0.0298	0.0416	0.071	0.0153	0.0967	0.0018
20	rs118057890	40531483	0.98	0.255415240389183	0.9	0.289513196358555	0.422667192876958	0.268907857295775	0.0258	0.0142	0.0196	0.0029	0.153	0.0051	0.0034	0.0608	0.0023	0.1069	0.1255	0.0286	0.0032	0.1235	0.0269	0.0034	0.0038	0.0036	0.0019	0.0257	0.0298	0.0416	0.071	0.0153	0.0967	0.0018
20	rs34668983	40533180	0.98	0.255415240389183	0.9	0.289513196358555	0.419883728678627	0.264549066928429	0.0258	0.0143	0.0196	0.0029	0.153	0.0051	0.0034	0.0608	0.0023	0.1069	0.1255	0.0286	0.0032	0.1235	0.0269	0.0034	0.0038	0.0036	0.0019	0.0257	0.0298	0.0416	0.0709	0.0153	0.0967	0.0018
20	rs75577655	40547388	0.98	0.255415240389183	0.9	0.289513196358555	0.382932011594109	0.215765508792263	0.0257	0.0142	0.0196	0.0029	0.1531	0.0051	0.0034	0.0605	0.0023	0.1069	0.1256	0.0286	0.0032	0.1236	0.0269	0.0034	0.0038	0.0036	0.0019	0.0257	0.0298	0.0415	0.0708	0.0154	0.0968	0.0018
20	rs59726835	40550814	0.98	0.255415240389183	0.9	0.289513196358555	0.383872255582577	0.216194353903294	0.0257	0.0142	0.0197	0.0029	0.1532	0.0051	0.0034	0.0605	0.0023	0.1069	0.1256	0.0286	0.0032	0.1236	0.0269	0.0034	0.0039	0.0036	0.0019	0.0257	0.0298	0.0414	0.0708	0.0154	0.0968	0.0018
20	rs7269418	40550983	0.98	0.255415240389183	0.9	0.289513196358555	0.383761577965144	0.213946050265809	0.0257	0.0142	0.0197	0.0029	0.1532	0.0051	0.0034	0.0605	0.0023	0.1069	0.1256	0.0286	0.0032	0.1236	0.0269	0.0034	0.0039	0.0036	0.0019	0.0257	0.0298	0.0414	0.0708	0.0154	0.0968	0.0018
20	rs4312555	40553789	0.98	0.255415240389183	0.9	0.289513196358555	0.370652325744066	0.212771465328393	0.0257	0.0142	0.0197	0.0029	0.1532	0.0051	0.0035	0.0605	0.0023	0.1069	0.1256	0.0286	0.0032	0.1236	0.0269	0.0034	0.0039	0.0036	0.0019	0.0257	0.0298	0.0414	0.0708	0.0154	0.0968	0.0018
20	rs117988060	40558506	0.98	0.255415240389183	0.9	0.289513196358555	0.343196242272541	0.196347354698045	0.0257	0.0142	0.0197	0.0029	0.1532	0.0052	0.0035	0.0604	0.0023	0.1068	0.1256	0.0286	0.0032	0.1237	0.027	0.0034	0.0039	0.0036	0.0018	0.0257	0.0298	0.0414	0.0707	0.0154	0.0968	0.0018
20	rs2009206	40562227	0.98	0.255415240389183	0.9	0.289513196358555	0.340224340688233	0.201563401748417	0.0256	0.0142	0.0197	0.0029	0.1531	0.0052	0.0035	0.0603	0.0023	0.1067	0.1255	0.0286	0.0032	0.1237	0.027	0.0034	0.0039	0.0035	0.0018	0.0258	0.0298	0.0413	0.0707	0.0154	0.0969	0.0018
20	rs2206419	40564323	0.98	0.255415240389183	0.91	0.256642068151906	0.355270732558081	0.194480879875135	0.0256	0.0143	0.0198	0.003	0.1529	0.0052	0.0035	0.0602	0.0023	0.1065	0.1255	0.0287	0.0032	0.1236	0.0272	0.0034	0.0038	0.0035	0.0018	0.0259	0.0298	0.0412	0.0707	0.0153	0.0972	0.0018
20	rs117813761	40566575	0.98	0.255415240389183	0.91	0.256642068151906	0.313683448415982	0.164874148879263	0.0248	0.0144	0.0197	0.003	0.1523	0.0055	0.0036	0.0596	0.0023	0.1054	0.1264	0.0294	0.0032	0.1237	0.0277	0.0038	0.0041	0.0034	0.0017	0.0264	0.0294	0.0414	0.0702	0.0153	0.0974	0.0018
20	rs2050084	40567425	0.98	0.255415240389183	0.91	0.256642068151906	0.324600998999265	0.163604553338375	0.0244	0.0144	0.0197	0.0031	0.152	0.0056	0.0037	0.0592	0.0023	0.1049	0.1268	0.0297	0.0032	0.1238	0.0281	0.004	0.0042	0.0033	0.0017	0.0266	0.0293	0.0414	0.0699	0.0153	0.0974	0.0018
20	rs6065412	40569023	0.98	0.255415240389183	0.91	0.256642068151906	0.317635343288885	0.134569598715413	0.0241	0.0144	0.0197	0.0031	0.1516	0.0057	0.0038	0.0591	0.0024	0.1047	0.1271	0.0299	0.0032	0.1238	0.0283	0.0042	0.0043	0.0033	0.0017	0.0267	0.0292	0.0414	0.0699	0.0153	0.0973	0.0018
20	rs3092525	40570061	0.98	0.255415240389183	0.91	0.256642068151906	0.348231800065159	0.104026197581515	0.0238	0.0145	0.0197	0.0032	0.151	0.0058	0.0039	0.0588	0.0024	0.1046	0.1276	0.0302	0.0032	0.1239	0.0286	0.0045	0.0044	0.0033	0.0017	0.027	0.029	0.0414	0.0698	0.015	0.097	0.0018
20	rs79464004	40571132	0.98	0.255415240389183	0.91	0.256642068151906	0.299546007953607	0.0955072512731851	0.0234	0.0148	0.0196	0.0032	0.1503	0.0059	0.0041	0.0585	0.0025	0.1045	0.1278	0.0308	0.0033	0.1242	0.0288	0.0047	0.0046	0.0033	0.0016	0.0272	0.0287	0.0413	0.0695	0.015	0.0965	0.0018
20	rs34260839	40571410	0.98	0.255415240389183	0.91	0.256642068151906	0.298185219318354	0.0918656599200028	0.0233	0.0148	0.0196	0.0032	0.15	0.0059	0.0041	0.0584	0.0025	0.1045	0.1278	0.0309	0.0033	0.1242	0.0288	0.0048	0.0046	0.0033	0.0016	0.0271	0.0287	0.0414	0.0694	0.0151	0.0963	0.0018
20	rs926478	40571517	0.98	0.255415240389183	0.91	0.256642068151906	0.3092625085422	0.0976706135565769	0.0232	0.0148	0.0196	0.0033	0.1499	0.006	0.0041	0.0584	0.0025	0.1045	0.1279	0.031	0.0033	0.1242	0.0289	0.0049	0.0046	0.0033	0.0016	0.0271	0.0287	0.0414	0.0693	0.0151	0.0963	0.0018
20	rs6029887	40573991	0.98	0.255415240389183	0.91	0.256642068151906	0.294942410925845	0.101236627245305	0.0229	0.015	0.0194	0.0033	0.1498	0.0061	0.0043	0.0583	0.0026	0.1047	0.128	0.0323	0.0034	0.1237	0.0287	0.0052	0.0049	0.0032	0.0016	0.0274	0.0287	0.0409	0.0691	0.0148	0.0955	0.0018
20	rs117022653	40577219	0.98	0.255415240389183	0.91	0.256642068151906	0.272957530675203	0.0801637675784237	0.0228	0.015	0.0195	0.0033	0.1498	0.0061	0.0044	0.0582	0.0025	0.1048	0.1282	0.0322	0.0033	0.1238	0.0287	0.0052	0.0049	0.0031	0.0016	0.0274	0.0287	0.0409	0.0692	0.0148	0.0953	0.0018
20	rs74955389	40577716	0.98	0.255415240389183	0.91	0.256642068151906	0.27588262502448	0.0839173532368919	0.0229	0.015	0.0195	0.0034	0.1497	0.0061	0.0044	0.0583	0.0025	0.1049	0.128	0.0323	0.0034	0.1238	0.0287	0.0053	0.0049	0.0032	0.0016	0.0273	0.0287	0.041	0.0691	0.0147	0.0953	0.0018
20	rs117178296	40578267	0.98	0.255415240389183	0.91	0.256642068151906	0.282160105900319	0.0786818857989365	0.0229	0.015	0.0195	0.0034	0.1496	0.0061	0.0044	0.0583	0.0025	0.105	0.1281	0.0323	0.0034	0.1238	0.0287	0.0053	0.0049	0.0032	0.0016	0.0273	0.0286	0.0409	0.0691	0.0147	0.0953	0.0018
20	rs2281200	40580251	0.98	0.255415240389183	0.91	0.256642068151906	0.290520349073085	0.0669630070671955	0.0229	0.015	0.0195	0.0034	0.1495	0.0062	0.0044	0.0582	0.0025	0.1049	0.1284	0.0323	0.0034	0.1238	0.0288	0.0053	0.005	0.0031	0.0016	0.0273	0.0286	0.0409	0.0689	0.0146	0.0953	0.0019
20	rs73118832	40581066	0.98	0.255415240389183	0.91	0.256642068151906	0.264966121834416	0.055279413573728	0.0229	0.015	0.0195	0.0034	0.1494	0.0062	0.0044	0.0582	0.0025	0.1049	0.1284	0.0324	0.0034	0.1238	0.0288	0.0053	0.005	0.0032	0.0016	0.0274	0.0286	0.0409	0.069	0.0146	0.0953	0.0019
20	rs9917405	40583604	0.99	0.227721472602965	0.91	0.256642068151906	0.226359385935343	0.0559815651319115	0.0228	0.0149	0.0195	0.0034	0.1493	0.0062	0.0044	0.0578	0.0025	0.1047	0.1283	0.0323	0.0034	0.1238	0.0289	0.0053	0.0051	0.0032	0.0016	0.0276	0.0285	0.0409	0.069	0.0146	0.0952	0.0019
20	rs6016646	40583819	0.99	0.227721472602965	0.91	0.256642068151906	0.225232877814043	0.0576563028099077	0.0228	0.0149	0.0195	0.0034	0.1493	0.0062	0.0044	0.0578	0.0025	0.1047	0.1284	0.0323	0.0034	0.1238	0.0289	0.0054	0.0051	0.0032	0.0016	0.0276	0.0285	0.041	0.069	0.0146	0.0951	0.0019
20	rs6029891	40584615	0.99	0.227721472602965	0.91	0.256642068151906	0.199487663756221	0.0635475851875955	0.0227	0.0149	0.0196	0.0035	0.1493	0.0062	0.0045	0.0572	0.0025	0.1044	0.1285	0.0326	0.0035	0.1237	0.0288	0.0054	0.0052	0.0032	0.0016	0.0279	0.0284	0.0412	0.0689	0.0147	0.0949	0.002
20	rs6029893	40585492	1	0.202230525110681	0.91	0.256642068151906	0.112252405807344	0.130861674616815	0.0219	0.0155	0.0202	0.0037	0.1499	0.0065	0.0048	0.0553	0.0026	0.1003	0.1285	0.0338	0.0038	0.1248	0.0286	0.0056	0.0059	0.0032	0.0018	0.0304	0.0262	0.0429	0.0669	0.0157	0.0939	0.0025
20	rs6065414	40586445	1.02	0.157502178544443	0.91	0.256642068151906	0.118814761657872	0.163019752748501	0.021	0.0158	0.017	0.0035	0.1559	0.0059	0.0047	0.0509	0.0023	0.0976	0.1313	0.0348	0.004	0.1272	0.0272	0.0049	0.0059	0.0028	0.0016	0.0324	0.0229	0.0458	0.066	0.0157	0.0957	0.0027
20	rs2206421	40587660	1.02	0.157502178544443	0.91	0.256642068151906	0.120079738429577	0.164287752496347	0.021	0.0158	0.0169	0.0034	0.1563	0.0059	0.0047	0.0507	0.0022	0.0975	0.1313	0.0348	0.004	0.1273	0.0271	0.0048	0.0058	0.0028	0.0016	0.0328	0.0226	0.0459	0.066	0.0157	0.096	0.0026
20	rs16986341	40592396	1.02	0.157502178544443	0.91	0.256642068151906	0.121905224938438	0.160397311838853	0.0209	0.0158	0.0168	0.0034	0.1568	0.0058	0.0047	0.0507	0.0022	0.0976	0.1312	0.0348	0.004	0.1274	0.027	0.0048	0.0058	0.0027	0.0015	0.033	0.0224	0.0461	0.0659	0.0156	0.0961	0.0026
20	rs6129985	40599163	1.02	0.157502178544443	0.91	0.256642068151906	0.135093904426755	0.155676690275074	0.0207	0.0158	0.0166	0.0033	0.1576	0.0056	0.0046	0.0505	0.0021	0.0978	0.1311	0.0346	0.004	0.1277	0.0269	0.0047	0.0056	0.0024	0.0014	0.0333	0.022	0.0464	0.0659	0.0155	0.0967	0.0025
20	rs6029905	40602866	1.02	0.157502178544443	0.91	0.256642068151906	0.131011576462426	0.157116455162201	0.0207	0.0158	0.0166	0.0033	0.158	0.0054	0.0045	0.0506	0.0021	0.098	0.1311	0.0345	0.004	0.1277	0.0269	0.0047	0.0056	0.0024	0.0014	0.0334	0.0218	0.0465	0.0658	0.0155	0.0967	0.0025
20	rs1884025	40609189	1.02	0.157502178544443	0.91	0.256642068151906	0.105598268292237	0.171570966297997	0.0207	0.016	0.0166	0.0033	0.1584	0.0053	0.0045	0.0506	0.002	0.098	0.1316	0.0345	0.0039	0.1279	0.0268	0.0046	0.0055	0.0025	0.0014	0.0335	0.0215	0.0461	0.0656	0.0156	0.0968	0.0024
20	rs13038031	40610196	1.02	0.157502178544443	0.91	0.256642068151906	0.104429846058308	0.185239708348714	0.0206	0.0161	0.0166	0.0033	0.1585	0.0053	0.0044	0.0506	0.002	0.0981	0.1318	0.0345	0.0039	0.1279	0.0268	0.0045	0.0055	0.0025	0.0014	0.0335	0.0215	0.046	0.0655	0.0156	0.0968	0.0024
20	rs11696267	40610599	1.02	0.157502178544443	0.91	0.256642068151906	0.10607858920289	0.190663228592348	0.0206	0.0161	0.0166	0.0033	0.1585	0.0053	0.0044	0.0506	0.002	0.0981	0.1318	0.0345	0.0039	0.1279	0.0268	0.0045	0.0055	0.0025	0.0014	0.0335	0.0214	0.046	0.0655	0.0156	0.0968	0.0024
20	rs35809102	40616033	1.02	0.157502178544443	0.91	0.256642068151906	0.112003512303431	0.195102369144182	0.0206	0.0162	0.0166	0.0033	0.1586	0.0052	0.0044	0.0505	0.002	0.0981	0.132	0.0345	0.004	0.128	0.0268	0.0044	0.0055	0.0025	0.0013	0.0335	0.0214	0.0459	0.0655	0.0156	0.0968	0.0024
20	rs6029917	40617413	1.02	0.157502178544443	0.91	0.256642068151906	0.11383664457926	0.199471469495925	0.0206	0.0162	0.0166	0.0033	0.1586	0.0052	0.0044	0.0504	0.002	0.0982	0.132	0.0345	0.0041	0.128	0.0268	0.0044	0.0055	0.0025	0.0013	0.0335	0.0214	0.0459	0.0655	0.0156	0.0968	0.0024
20	rs116850885	40629783	1.02	0.157502178544443	0.91	0.256642068151906	0.124630745889635	0.220282308031626	0.0206	0.0163	0.0166	0.0032	0.1588	0.0052	0.0044	0.0503	0.002	0.0984	0.1322	0.0344	0.0041	0.1282	0.0268	0.0044	0.0055	0.0025	0.0013	0.0334	0.0213	0.0458	0.0652	0.0157	0.0969	0.0025
20	rs117164496	40629902	1.02	0.157502178544443	0.91	0.256642068151906	0.124807846560205	0.220066526812829	0.0206	0.0163	0.0166	0.0032	0.1588	0.0052	0.0044	0.0503	0.002	0.0984	0.1322	0.0344	0.0041	0.1282	0.0268	0.0044	0.0055	0.0025	0.0013	0.0334	0.0213	0.0458	0.0652	0.0157	0.0969	0.0025
20	rs79109967	40630104	1.02	0.157502178544443	0.91	0.256642068151906	0.125044218648249	0.220930067034867	0.0206	0.0163	0.0166	0.0032	0.1588	0.0052	0.0044	0.0503	0.002	0.0984	0.1322	0.0344	0.0041	0.1282	0.0268	0.0044	0.0055	0.0025	0.0013	0.0334	0.0213	0.0458	0.0651	0.0157	0.0969	0.0025
20	rs55732357	40634528	1.02	0.157502178544443	0.91	0.256642068151906	0.132598686289923	0.228423737141454	0.0206	0.0163	0.0166	0.0032	0.1589	0.0052	0.0044	0.0502	0.002	0.0985	0.1323	0.0343	0.0041	0.1282	0.0268	0.0043	0.0055	0.0024	0.0013	0.0334	0.0212	0.0458	0.065	0.0157	0.0969	0.0025
20	rs74318368	40635674	1.02	0.157502178544443	0.91	0.256642068151906	0.134104791345096	0.22864215522869	0.0206	0.0163	0.0166	0.0032	0.1589	0.0052	0.0044	0.0502	0.002	0.0985	0.1323	0.0343	0.0041	0.1283	0.0268	0.0043	0.0055	0.0024	0.0013	0.0334	0.0212	0.0458	0.0649	0.0157	0.0969	0.0025
20	rs55932212	40640586	1.02	0.157502178544443	0.92	0.226487429171296	0.142843966022561	0.236439561525388	0.0207	0.0163	0.0166	0.0032	0.1591	0.0051	0.0044	0.0501	0.002	0.0986	0.1324	0.0342	0.0041	0.1283	0.0268	0.0043	0.0055	0.0024	0.0013	0.0334	0.0212	0.0458	0.0648	0.0157	0.0969	0.0025
20	rs6016661	40652946	1.02	0.157502178544443	0.92	0.226487429171296	0.17506956559408	0.25059433311893	0.0206	0.0165	0.0165	0.0032	0.1597	0.0051	0.0043	0.05	0.002	0.0989	0.1327	0.0341	0.0042	0.1284	0.0268	0.0041	0.0054	0.0024	0.0012	0.0334	0.021	0.0456	0.0645	0.0157	0.0969	0.0026
20	rs7266640	40658852	1.02	0.157502178544443	0.92	0.226487429171296	0.180092964680145	0.256125040364968	0.0206	0.0165	0.0165	0.0032	0.1597	0.0051	0.0043	0.05	0.002	0.099	0.1327	0.0341	0.0042	0.1284	0.0268	0.0041	0.0054	0.0023	0.0012	0.0334	0.0209	0.0456	0.0644	0.0157	0.0969	0.0026
20	rs117014051	40667610	1.02	0.157502178544443	0.92	0.226487429171296	0.190083394453065	0.262035722368887	0.0206	0.0165	0.0164	0.0032	0.1599	0.0051	0.0044	0.05	0.002	0.099	0.1329	0.034	0.0043	0.1285	0.0268	0.004	0.0055	0.0023	0.0011	0.0334	0.0208	0.0454	0.0644	0.0156	0.0968	0.0026
20	rs117780514	40667988	1.02	0.157502178544443	0.92	0.226487429171296	0.190993184892752	0.267299410769223	0.0206	0.0166	0.0164	0.0032	0.1599	0.0051	0.0044	0.05	0.002	0.099	0.1329	0.034	0.0043	0.1284	0.0268	0.004	0.0055	0.0023	0.0011	0.0334	0.0208	0.0454	0.0643	0.0156	0.0968	0.0026
20	rs41354748	40668846	1.02	0.157502178544443	0.92	0.226487429171296	0.193202108217026	0.270980253387038	0.0206	0.0166	0.0164	0.0032	0.1599	0.0051	0.0044	0.05	0.002	0.0991	0.1329	0.034	0.0043	0.1285	0.0268	0.004	0.0055	0.0023	0.0011	0.0335	0.0208	0.0454	0.0643	0.0156	0.0968	0.0026
20	rs117235143	40669418	1.02	0.157502178544443	0.93	0.198940398764014	0.192705742387174	0.269598107849824	0.0206	0.0166	0.0164	0.0032	0.1599	0.0051	0.0044	0.05	0.002	0.0991	0.1329	0.034	0.0043	0.1285	0.0268	0.004	0.0055	0.0023	0.0011	0.0335	0.0208	0.0454	0.0643	0.0156	0.0968	0.0026
20	rs2144004	40679684	1.02	0.157502178544443	0.93	0.198940398764014	0.209790885269387	0.276066770175467	0.0206	0.0167	0.0164	0.0032	0.1602	0.0051	0.0044	0.0499	0.002	0.0991	0.1334	0.034	0.0044	0.1285	0.0268	0.004	0.0055	0.0023	0.0011	0.0335	0.0207	0.0451	0.0642	0.0156	0.0966	0.0026
20	rs73117873	40682141	1.02	0.157502178544443	0.93	0.198940398764014	0.204346065343316	0.277226858718505	0.0206	0.0167	0.0164	0.0032	0.1601	0.0051	0.0044	0.0499	0.002	0.0992	0.1335	0.034	0.0044	0.1285	0.0268	0.004	0.0055	0.0023	0.0011	0.0335	0.0206	0.0451	0.0641	0.0156	0.0965	0.0026
20	rs1884033	40683594	1.02	0.157502178544443	0.93	0.198940398764014	0.210111330034432	0.289732574626647	0.0206	0.0167	0.0164	0.0032	0.1602	0.0051	0.0044	0.0499	0.002	0.0993	0.1335	0.0339	0.0045	0.1285	0.0268	0.004	0.0055	0.0023	0.0011	0.0335	0.0206	0.0451	0.0641	0.0156	0.0965	0.0026
20	rs58421747	40683773	1.02	0.157502178544443	0.93	0.198940398764014	0.207953678428446	0.283750872450552	0.0206	0.0167	0.0164	0.0032	0.1602	0.0051	0.0044	0.0499	0.002	0.0993	0.1335	0.0339	0.0045	0.1285	0.0268	0.004	0.0055	0.0023	0.0011	0.0335	0.0205	0.0451	0.0641	0.0156	0.0965	0.0026
20	rs6513763	40688176	1.02	0.157502178544443	0.94	0.173887076546345	0.214342716609131	0.306465094689574	0.0206	0.0167	0.0164	0.0033	0.1602	0.0051	0.0044	0.0499	0.002	0.0993	0.1336	0.034	0.0045	0.1285	0.0268	0.004	0.0055	0.0024	0.0011	0.0335	0.0205	0.045	0.064	0.0156	0.0963	0.0027
20	rs2144009	40693019	1.02	0.157502178544443	0.94	0.173887076546345	0.240164619779852	0.319348690478575	0.0206	0.0168	0.0164	0.0032	0.1603	0.0051	0.0043	0.05	0.002	0.0996	0.1338	0.034	0.0045	0.1285	0.0267	0.004	0.0056	0.0024	0.0012	0.0336	0.0201	0.0448	0.0639	0.0155	0.0962	0.0028
20	rs6102658	40699327	1.02	0.157502178544443	0.94	0.173887076546345	0.245988345814888	0.324813677246017	0.0206	0.0168	0.0164	0.0033	0.1602	0.0052	0.0042	0.0503	0.0021	0.0998	0.134	0.0339	0.0045	0.1285	0.0267	0.0039	0.0056	0.0024	0.0012	0.0338	0.02	0.0445	0.0639	0.0155	0.0958	0.0028
20	rs73269502	40705252	1.02	0.157502178544443	0.94	0.173887076546345	0.247302682397837	0.330183462467685	0.0206	0.0169	0.0164	0.0033	0.1603	0.0052	0.0042	0.0503	0.0021	0.0999	0.1342	0.0339	0.0045	0.1284	0.0267	0.0039	0.0056	0.0024	0.0012	0.0339	0.0198	0.0443	0.0638	0.0154	0.0957	0.0029
20	rs41278142	40707396	1.02	0.157502178544443	0.95	0.15120882267165	0.251091750829314	0.338902285951402	0.0206	0.0169	0.0164	0.0033	0.1603	0.0052	0.0042	0.0503	0.0021	0.1	0.1343	0.0339	0.0045	0.1284	0.0267	0.0039	0.0056	0.0024	0.0012	0.0339	0.0198	0.0443	0.0637	0.0154	0.0957	0.0029
20	rs118010736	40711058	1.02	0.157502178544443	0.95	0.15120882267165	0.252376577399428	0.336193615399693	0.0206	0.0171	0.0164	0.0033	0.1603	0.0052	0.0041	0.0504	0.0021	0.1	0.1345	0.0341	0.0046	0.1284	0.0267	0.0038	0.0055	0.0024	0.0013	0.0341	0.0196	0.0441	0.0636	0.0155	0.0954	0.0029
20	rs115256665	40711542	1.02	0.157502178544443	0.95	0.15120882267165	0.248796911680553	0.331529927061795	0.0206	0.0171	0.0164	0.0033	0.1603	0.0052	0.0041	0.0505	0.0021	0.1	0.1345	0.034	0.0046	0.1284	0.0267	0.0038	0.0055	0.0024	0.0013	0.0341	0.0196	0.0441	0.0636	0.0155	0.0954	0.0029
20	rs6130030	40713314	1.02	0.157502178544443	0.97	0.112481740502774	0.250340245056891	0.330305802187718	0.0206	0.0171	0.0164	0.0033	0.1602	0.0052	0.0041	0.0505	0.0021	0.1001	0.1345	0.034	0.0046	0.1284	0.0267	0.0038	0.0055	0.0024	0.0013	0.0341	0.0195	0.0441	0.0636	0.0155	0.0954	0.0029
20	rs6130031	40715787	1.02	0.157502178544443	0.97	0.112481740502774	0.257103350424016	0.340012193613999	0.0206	0.0171	0.0164	0.0033	0.1602	0.0052	0.0041	0.0505	0.0021	0.1001	0.1345	0.0341	0.0046	0.1284	0.0267	0.0038	0.0055	0.0024	0.0013	0.0341	0.0195	0.044	0.0635	0.0155	0.0954	0.0029
20	rs73271447	40719095	1.02	0.157502178544443	0.97	0.112481740502774	0.248664869327717	0.318622093693423	0.0206	0.0171	0.0164	0.0033	0.1602	0.0052	0.0041	0.0505	0.002	0.1001	0.1346	0.0341	0.0046	0.1285	0.0267	0.0038	0.0056	0.0024	0.0012	0.0341	0.0195	0.0439	0.0636	0.0155	0.0954	0.0029
20	rs76486638	40719979	1.02	0.157502178544443	0.97	0.112481740502774	0.250119448687995	0.322381424346669	0.0206	0.0171	0.0164	0.0033	0.1602	0.0052	0.0041	0.0505	0.002	0.1001	0.1346	0.0341	0.0046	0.1285	0.0267	0.0038	0.0056	0.0024	0.0012	0.0341	0.0195	0.0439	0.0636	0.0155	0.0954	0.0029
20	rs2425470	40720953	1.02	0.157502178544443	0.97	0.112481740502774	0.259304547991797	0.321288667102202	0.0206	0.0171	0.0164	0.0033	0.1603	0.0052	0.0041	0.0505	0.002	0.1002	0.1346	0.0341	0.0046	0.1285	0.0267	0.0038	0.0056	0.0024	0.0012	0.034	0.0195	0.0438	0.0636	0.0155	0.0954	0.0029
20	rs4810352	40737112	1.03	0.13807906481078	0.98	0.0961760782036991	0.231319373318746	0.270519294909564	0.0206	0.0171	0.0162	0.0034	0.1605	0.0053	0.0041	0.0511	0.002	0.1003	0.1353	0.034	0.0045	0.1284	0.0265	0.0037	0.0057	0.0024	0.0012	0.0342	0.0193	0.0425	0.0636	0.0154	0.0954	0.0029
20	rs73131114	40739531	1.03	0.13807906481078	0.98	0.0961760782036991	0.222409622710071	0.255332611016849	0.0206	0.0172	0.0162	0.0035	0.1606	0.0053	0.0041	0.0512	0.002	0.1004	0.1355	0.034	0.0044	0.1284	0.0266	0.0037	0.0057	0.0023	0.0012	0.0342	0.0193	0.0421	0.0637	0.0155	0.0951	0.003
20	rs6029979	40740041	1.03	0.13807906481078	0.98	0.0961760782036991	0.119791524359299	0.219742984921617	0.0204	0.0172	0.0162	0.0036	0.1608	0.0053	0.0041	0.0513	0.0019	0.1008	0.1357	0.034	0.0042	0.1284	0.0266	0.0037	0.0056	0.0022	0.0012	0.0342	0.0192	0.042	0.0639	0.0157	0.0952	0.0026
20	rs2076249	40744209	1.03	0.13807906481078	0.98	0.0961760782036991	0.11967635723855	0.209048413889045	0.0203	0.0172	0.0162	0.0035	0.1611	0.0053	0.0041	0.052	0.0019	0.1009	0.1363	0.0341	0.0042	0.1281	0.0266	0.0037	0.005	0.0022	0.0011	0.0342	0.0189	0.0415	0.0641	0.016	0.0948	0.0027
20	rs1569551	40745108	1.03	0.13807906481078	0.98	0.0961760782036991	0.14348544532264	0.231816804768686	0.02	0.0174	0.0163	0.0035	0.1614	0.0052	0.0039	0.0531	0.0019	0.101	0.137	0.0345	0.0043	0.1274	0.0268	0.004	0.005	0.0022	0.001	0.0345	0.018	0.0409	0.0637	0.0165	0.0937	0.0028
20	rs17221018	40753802	1.04	0.120487900976968	0.98	0.0961760782036991	0.138118894743599	0.217805015442632	0.0194	0.0176	0.0163	0.0035	0.1619	0.005	0.0038	0.0537	0.0019	0.1015	0.1371	0.0345	0.0044	0.1274	0.0267	0.0039	0.0048	0.0023	9e-04	0.0346	0.0174	0.0408	0.0633	0.0171	0.0933	0.0029
20	rs73114435	40755496	1.04	0.120487900976968	0.98	0.0961760782036991	0.128351956644567	0.221686572135252	0.0194	0.0176	0.0163	0.0035	0.1617	0.0051	0.0038	0.0537	0.0019	0.1015	0.1373	0.0345	0.0044	0.1277	0.0263	0.0039	0.0047	0.0023	9e-04	0.0346	0.0174	0.0407	0.0634	0.0171	0.0933	0.0029
20	rs6029986	40755779	1.04	0.120487900976968	0.98	0.0961760782036991	0.113585592475555	0.212344873480002	0.0195	0.0176	0.0164	0.0035	0.1617	0.0051	0.0038	0.0537	0.0019	0.1015	0.1374	0.0345	0.0041	0.1278	0.0262	0.0039	0.0047	0.0023	9e-04	0.0346	0.0174	0.0407	0.0634	0.0171	0.0933	0.0029
20	rs17221067	40756131	1.04	0.120487900976968	0.98	0.0961760782036991	0.110489892899921	0.210641341207659	0.0195	0.0176	0.0164	0.0035	0.1617	0.0051	0.0038	0.0537	0.0019	0.1015	0.1374	0.0345	0.0041	0.1279	0.0261	0.0039	0.0047	0.0023	9e-04	0.0346	0.0174	0.0407	0.0634	0.0171	0.0933	0.0029
20	rs6124418	40759450	1.04	0.120487900976968	0.98	0.0961760782036991	0.106399555304488	0.195102369144182	0.0194	0.0176	0.0164	0.0034	0.1617	0.005	0.0037	0.0538	0.0019	0.1015	0.1374	0.0345	0.0041	0.128	0.0261	0.0039	0.0047	0.0023	9e-04	0.0346	0.0173	0.0407	0.0634	0.0171	0.0933	0.0029
20	rs6029993	40766493	1.04	0.120487900976968	0.98	0.0961760782036991	0.114032143156702	0.210641341207659	0.0194	0.0176	0.0165	0.0034	0.1617	0.005	0.0036	0.0537	0.0019	0.1016	0.1375	0.0345	0.0041	0.1279	0.0261	0.0039	0.0047	0.0022	9e-04	0.0345	0.0172	0.0409	0.0635	0.0173	0.0932	0.0029
20	rs6016698	40780796	1.04	0.120487900976968	0.98	0.0961760782036991	0.140041824482691	0.223961150903986	0.0191	0.0176	0.0166	0.0034	0.1616	0.005	0.0034	0.0534	0.0019	0.102	0.1373	0.0346	0.0042	0.1283	0.026	0.0039	0.0047	0.0023	9e-04	0.0347	0.0168	0.0414	0.0636	0.0174	0.0928	0.003
20	rs56061038	40784747	1.04	0.120487900976968	0.98	0.0961760782036991	0.14178927420644	0.219958662185691	0.0191	0.0176	0.0166	0.0034	0.1615	0.005	0.0033	0.0534	0.0019	0.102	0.1373	0.0346	0.0042	0.1283	0.026	0.0039	0.0047	0.0023	9e-04	0.0347	0.0168	0.0414	0.0636	0.0174	0.0927	0.003
20	rs76491199	40790478	1.04	0.120487900976968	0.98	0.0961760782036991	0.142940078581526	0.226352149273201	0.0191	0.0176	0.0166	0.0034	0.1615	0.005	0.0033	0.0536	0.0019	0.1021	0.1373	0.0346	0.0042	0.1282	0.0259	0.0039	0.0047	0.0023	9e-04	0.0345	0.0168	0.0416	0.0636	0.0174	0.0925	0.0031
20	rs117152653	40791827	1.04	0.120487900976968	0.98	0.0961760782036991	0.14354968758905	0.223961150903986	0.0191	0.0176	0.0165	0.0034	0.1615	0.005	0.0033	0.0536	0.0019	0.1021	0.1373	0.0346	0.0042	0.1283	0.0259	0.0039	0.0047	0.0023	9e-04	0.0345	0.0168	0.0416	0.0636	0.0175	0.0925	0.0031
20	rs80305767	40797098	1.04	0.120487900976968	0.98	0.0961760782036991	0.15415016994652	0.222227450416585	0.0191	0.0177	0.0165	0.0035	0.1615	0.005	0.0032	0.0538	0.002	0.1022	0.1371	0.0346	0.0042	0.1282	0.0259	0.0039	0.0047	0.0023	0.001	0.0345	0.0169	0.0416	0.0634	0.0175	0.0923	0.0031
20	rs77403521	40801731	1.04	0.120487900976968	0.98	0.0961760782036991	0.156506623028837	0.221146125014922	0.0191	0.0177	0.0165	0.0035	0.1615	0.005	0.0032	0.0538	0.002	0.1022	0.1371	0.0346	0.0042	0.1282	0.0259	0.0039	0.0047	0.0023	0.001	0.0345	0.0169	0.0416	0.0634	0.0175	0.0922	0.0031
20	rs6030030	40809486	1.04	0.120487900976968	0.98	0.0961760782036991	0.162317278413023	0.220390224613023	0.0191	0.0177	0.0165	0.0035	0.1615	0.005	0.0032	0.0538	0.002	0.1023	0.1371	0.0346	0.0042	0.1282	0.0259	0.0039	0.0046	0.0023	0.001	0.0345	0.0169	0.0417	0.0634	0.0175	0.0922	0.0031
20	rs2223426	40809788	1.04	0.120487900976968	0.98	0.0961760782036991	0.165164585478197	0.223961150903986	0.0191	0.0177	0.0165	0.0035	0.1615	0.005	0.0032	0.0538	0.002	0.1023	0.1371	0.0346	0.0043	0.1282	0.0259	0.0039	0.0046	0.0023	0.001	0.0345	0.0169	0.0417	0.0634	0.0175	0.0922	0.0031
20	rs78847999	40819225	1.04	0.120487900976968	0.98	0.0961760782036991	0.161696139051417	0.219204095277494	0.0191	0.0177	0.0165	0.0035	0.1615	0.005	0.0032	0.0539	0.002	0.1024	0.1371	0.0345	0.0043	0.1282	0.0258	0.0039	0.0046	0.0024	0.001	0.0345	0.0169	0.0416	0.0635	0.0174	0.0922	0.0032
20	rs6072648	40821819	1.04	0.120487900976968	0.98	0.0961760782036991	0.161282821832492	0.220066526812829	0.0191	0.0177	0.0165	0.0035	0.1615	0.005	0.0032	0.0539	0.002	0.1024	0.1371	0.0345	0.0043	0.1282	0.0258	0.0039	0.0046	0.0024	0.001	0.0345	0.0169	0.0416	0.0635	0.0174	0.0922	0.0032
20	rs73120420	40833138	1.04	0.120487900976968	0.98	0.0961760782036991	0.157726726240247	0.218665639742481	0.0191	0.0177	0.0164	0.0035	0.1615	0.005	0.0032	0.0539	0.002	0.1025	0.137	0.0345	0.0043	0.1282	0.0258	0.0039	0.0046	0.0024	0.001	0.0345	0.0169	0.0416	0.0635	0.0174	0.0922	0.0032
20	rs6065446	40858954	1.04	0.120487900976968	0.98	0.0961760782036991	0.162041044091798	0.220174408763185	0.019	0.0177	0.0164	0.0035	0.1615	0.005	0.0032	0.054	0.002	0.1026	0.1368	0.0345	0.0043	0.1282	0.0258	0.0039	0.0046	0.0025	0.001	0.0344	0.0168	0.0416	0.0635	0.0174	0.0921	0.0032
20	rs117767378	40874453	1.04	0.120487900976968	0.98	0.0961760782036991	0.159772633728271	0.223961150903986	0.019	0.0177	0.0164	0.0035	0.1616	0.005	0.0032	0.054	0.002	0.1027	0.1368	0.0344	0.0043	0.1283	0.0257	0.0039	0.0046	0.0025	0.001	0.0344	0.0168	0.0417	0.0635	0.0174	0.092	0.0032
20	rs16986712	40878218	1.04	0.120487900976968	0.98	0.0961760782036991	0.16183404935416	0.227877988354609	0.019	0.0177	0.0164	0.0035	0.1616	0.005	0.0032	0.0539	0.002	0.1027	0.1368	0.0344	0.0043	0.1283	0.0257	0.0039	0.0046	0.0025	0.001	0.0344	0.0168	0.0417	0.0635	0.0174	0.092	0.0032
20	rs74539090	40879436	1.04	0.120487900976968	0.98	0.0961760782036991	0.162870574546675	0.226134444403144	0.019	0.0177	0.0164	0.0035	0.1615	0.005	0.0032	0.0539	0.002	0.1028	0.1368	0.0344	0.0043	0.1283	0.0257	0.0039	0.0046	0.0025	0.0011	0.0344	0.0168	0.0417	0.0635	0.0174	0.092	0.0033
20	rs79295411	40883322	1.04	0.120487900976968	0.99	0.0817332193164052	0.168217206076776	0.228205386790011	0.019	0.0177	0.0164	0.0035	0.1614	0.005	0.0032	0.0539	0.002	0.1028	0.1367	0.0345	0.0043	0.1283	0.0257	0.0039	0.0046	0.0025	0.0011	0.0344	0.0168	0.0417	0.0634	0.0174	0.092	0.0033
20	rs17316022	40891343	1.04	0.120487900976968	0.98	0.0961760782036991	0.178993928795383	0.228423737141454	0.019	0.0177	0.0163	0.0035	0.1613	0.005	0.0032	0.0538	0.0021	0.1029	0.1367	0.0345	0.0044	0.1284	0.0257	0.0039	0.0046	0.0026	0.0011	0.0344	0.0167	0.0417	0.0634	0.0174	0.0919	0.0033
20	rs6072672	40894967	1.04	0.120487900976968	0.98	0.0961760782036991	0.188798780398201	0.232804915938675	0.0191	0.0177	0.0163	0.0035	0.1611	0.005	0.0032	0.0538	0.0021	0.103	0.1367	0.0345	0.0044	0.1285	0.0257	0.0039	0.0046	0.0026	0.0011	0.0344	0.0167	0.0417	0.0634	0.0174	0.0918	0.0034
20	rs74871550	40905098	1.05	0.104628957265627	0.98	0.0961760782036991	0.206363518380614	0.261465553772957	0.0191	0.018	0.0157	0.0035	0.1598	0.0048	0.0032	0.0544	0.0023	0.1033	0.1356	0.034	0.0047	0.1272	0.0254	0.0039	0.0044	0.0033	0.0013	0.0353	0.0167	0.0424	0.0634	0.0177	0.092	0.0038
20	rs78806885	40905618	1.05	0.104628957265627	0.98	0.0961760782036991	0.21329052261302	0.262720436874489	0.0191	0.0181	0.0156	0.0035	0.1596	0.0047	0.0032	0.0545	0.0024	0.1033	0.1355	0.034	0.0047	0.1271	0.0254	0.0039	0.0044	0.0034	0.0014	0.0354	0.0167	0.0425	0.0635	0.0177	0.092	0.0038
20	rs62208714	40905826	1.05	0.104628957265627	0.97	0.112481740502774	0.214748181459451	0.263519975462864	0.0191	0.0181	0.0156	0.0035	0.1596	0.0047	0.0032	0.0546	0.0024	0.1033	0.1354	0.034	0.0047	0.127	0.0253	0.0039	0.0044	0.0034	0.0014	0.0355	0.0167	0.0425	0.0634	0.0178	0.092	0.0038
20	rs6102757	40906498	1.05	0.104628957265627	0.97	0.112481740502774	0.223818766665271	0.269137879817265	0.019	0.0181	0.0155	0.0035	0.1598	0.0046	0.0032	0.0547	0.0024	0.1034	0.1352	0.034	0.0048	0.1267	0.0252	0.0039	0.0044	0.0035	0.0014	0.0356	0.0168	0.0426	0.0633	0.0178	0.092	0.0039
20	rs41308707	40910951	1.05	0.104628957265627	0.97	0.112481740502774	0.219935019649496	0.294923616028765	0.0191	0.0183	0.0155	0.0035	0.1598	0.0045	0.0032	0.0551	0.0025	0.1036	0.1345	0.0341	0.0048	0.1262	0.025	0.0039	0.0043	0.0038	0.0015	0.0361	0.0169	0.0426	0.0629	0.018	0.0913	0.004
20	rs17316371	40913295	1.05	0.104628957265627	0.97	0.112481740502774	0.218375777580019	0.296581149140287	0.0191	0.0184	0.0155	0.0035	0.1599	0.0045	0.0032	0.0551	0.0025	0.1036	0.1344	0.0341	0.0048	0.1262	0.025	0.0039	0.0043	0.0038	0.0015	0.0361	0.0169	0.0426	0.0628	0.018	0.0912	0.004
20	rs1573706	40921149	1.05	0.104628957265627	0.97	0.112481740502774	0.216781961524361	0.304671654085224	0.0191	0.0184	0.0153	0.0035	0.16	0.0045	0.0032	0.0552	0.0025	0.1036	0.1342	0.0342	0.0048	0.1262	0.025	0.0039	0.0043	0.0038	0.0015	0.0362	0.0169	0.0426	0.0628	0.0181	0.0909	0.004
20	rs76279553	40929212	1.05	0.104628957265627	0.97	0.112481740502774	0.214626496808067	0.31874315921305	0.0191	0.0184	0.0153	0.0035	0.1601	0.0045	0.0032	0.0553	0.0026	0.1035	0.134	0.0341	0.0048	0.1262	0.0249	0.0039	0.0043	0.0039	0.0016	0.0363	0.017	0.0425	0.0628	0.0181	0.0907	0.0041
20	rs6065460	40929694	1.05	0.104628957265627	0.97	0.112481740502774	0.210993974569878	0.315117118608855	0.0191	0.0184	0.0153	0.0035	0.1602	0.0045	0.0032	0.0553	0.0026	0.1035	0.134	0.0341	0.0048	0.1262	0.0249	0.0039	0.0043	0.0039	0.0016	0.0363	0.017	0.0425	0.0628	0.0181	0.0907	0.004
20	rs6030119	40933060	1.05	0.104628957265627	0.97	0.112481740502774	0.209470716196964	0.311142711991857	0.0191	0.0184	0.0152	0.0036	0.1603	0.0045	0.0032	0.0553	0.0026	0.1035	0.1337	0.0342	0.0048	0.1264	0.0248	0.0039	0.0043	0.0039	0.0016	0.0363	0.017	0.0425	0.0629	0.0182	0.0906	0.004
20	rs73273118	40938704	1.06	0.0904005175896243	0.97	0.112481740502774	0.149961673147355	0.268677895816773	0.0186	0.0183	0.0153	0.0036	0.1595	0.0045	0.0033	0.0558	0.0027	0.1034	0.1322	0.0346	0.0048	0.1264	0.0244	0.0041	0.0042	0.0041	0.0019	0.0361	0.0173	0.0415	0.0636	0.0181	0.0924	0.0041
20	rs6030128	40943696	1.05	0.104628957265627	0.97	0.112481740502774	0.051137487048655	0.218235188306108	0.0173	0.0179	0.0159	0.0041	0.1587	0.0047	0.0038	0.0564	0.0031	0.1032	0.1291	0.0338	0.0048	0.1247	0.0229	0.0052	0.004	0.0049	0.0027	0.0352	0.0189	0.0368	0.0664	0.0177	0.0987	0.0042
20	rs62208718	40944069	1.05	0.104628957265627	0.98	0.0961760782036991	0.050987692686061	0.200830392877578	0.0173	0.0179	0.0159	0.0041	0.1587	0.0047	0.0038	0.0564	0.0031	0.1032	0.1291	0.0338	0.0048	0.1247	0.0229	0.0052	0.004	0.0049	0.0027	0.0352	0.0189	0.0368	0.0664	0.0177	0.0987	0.0042
20	rs41279244	40944658	1.05	0.104628957265627	0.98	0.0961760782036991	0.0493268817316813	0.194584414881238	0.0173	0.0179	0.0159	0.0041	0.1587	0.0047	0.0038	0.0564	0.0031	0.1032	0.129	0.0338	0.0048	0.1247	0.0229	0.0052	0.004	0.0049	0.0027	0.0352	0.0189	0.0368	0.0664	0.0177	0.0987	0.0042
20	rs17317153	40947084	1.05	0.104628957265627	0.98	0.0961760782036991	0.0488406945662967	0.174156024337208	0.0173	0.0179	0.0159	0.0041	0.1588	0.0047	0.0039	0.0564	0.0031	0.1032	0.129	0.0338	0.0048	0.1247	0.0229	0.0052	0.004	0.0048	0.0027	0.0351	0.0189	0.0367	0.0665	0.0177	0.0988	0.0042
20	rs62208720	40950117	1.05	0.104628957265627	0.98	0.0961760782036991	0.0484862219088045	0.174554916830278	0.0172	0.0179	0.016	0.0041	0.1588	0.0047	0.0039	0.0564	0.0031	0.1032	0.1288	0.0338	0.0048	0.1246	0.0229	0.0052	0.004	0.0048	0.0027	0.0352	0.0189	0.0367	0.0665	0.0177	0.099	0.0042
20	rs6102775	40955040	1.05	0.104628957265627	0.98	0.0961760782036991	0.0490833816626584	0.161852369110184	0.0172	0.0179	0.016	0.0041	0.1588	0.0047	0.0039	0.0565	0.0031	0.1034	0.1287	0.0338	0.0048	0.1244	0.0229	0.0052	0.004	0.0048	0.0027	0.0352	0.0189	0.0366	0.0665	0.0177	0.0991	0.0041
20	rs6030139	40957507	1.05	0.104628957265627	0.98	0.0961760782036991	0.0561059312020242	0.158078914483586	0.0172	0.0179	0.016	0.0042	0.1588	0.0047	0.0039	0.0565	0.0031	0.1034	0.1285	0.0337	0.0048	0.1244	0.0229	0.0053	0.004	0.0048	0.0027	0.0352	0.019	0.0366	0.0665	0.0177	0.0992	0.0042
20	rs4581963	40960803	1.05	0.104628957265627	0.98	0.0961760782036991	0.0532315184616098	0.16136683400676	0.0171	0.0179	0.016	0.0042	0.1589	0.0047	0.0039	0.0566	0.0031	0.1035	0.1285	0.0337	0.0049	0.1243	0.0227	0.0053	0.004	0.0048	0.0027	0.0352	0.019	0.0365	0.0664	0.0176	0.0994	0.0042
20	rs6030151	40964972	1.05	0.104628957265627	0.98	0.0961760782036991	0.0767404077191209	0.159623183808191	0.0171	0.018	0.016	0.0043	0.1589	0.0047	0.0039	0.0568	0.0033	0.1036	0.128	0.0335	0.0049	0.124	0.0225	0.0058	0.004	0.0048	0.0027	0.035	0.0191	0.0364	0.0664	0.0176	0.0996	0.0042
20	rs12481463	40966436	1.05	0.104628957265627	0.98	0.0961760782036991	0.119302531683859	0.168506434272203	0.0172	0.018	0.0161	0.0045	0.159	0.0047	0.0041	0.0564	0.0036	0.1037	0.1271	0.0334	0.0049	0.1233	0.0221	0.0063	0.004	0.0049	0.0028	0.0351	0.0193	0.0362	0.0665	0.0176	0.1	0.0042
20	rs6016752	40968767	1.05	0.104628957265627	0.98	0.0961760782036991	0.105066165506093	0.185443398408642	0.0172	0.0181	0.0162	0.0044	0.1593	0.0048	0.0042	0.0559	0.0036	0.1043	0.1272	0.0335	0.005	0.1226	0.0217	0.0065	0.004	0.005	0.0028	0.035	0.0194	0.0359	0.0665	0.0175	0.1006	0.0042
20	rs6072689	40970090	1.05	0.104628957265627	0.98	0.0961760782036991	0.113920404413831	0.194066926194425	0.0171	0.0181	0.0163	0.0045	0.1595	0.0048	0.0043	0.0557	0.0035	0.1044	0.1272	0.0333	0.0051	0.122	0.0215	0.0066	0.0041	0.005	0.0028	0.0351	0.0195	0.0357	0.0665	0.0175	0.1009	0.0043
20	rs6130112	40971876	1.05	0.104628957265627	0.97	0.112481740502774	0.11277896633009	0.169492884817012	0.0167	0.018	0.0166	0.0047	0.16	0.005	0.0046	0.0554	0.0036	0.1037	0.127	0.0332	0.0051	0.1208	0.0214	0.0068	0.0042	0.0051	0.0028	0.0353	0.02	0.0354	0.0661	0.0174	0.1019	0.0042
20	rs6102788	40973260	1.05	0.104628957265627	0.97	0.112481740502774	0.111424084985996	0.131311810621591	0.0161	0.0179	0.0171	0.0049	0.16	0.0053	0.0049	0.0551	0.0035	0.1036	0.1268	0.0333	0.0051	0.1198	0.0215	0.007	0.0044	0.0051	0.0028	0.0356	0.0205	0.035	0.0658	0.0175	0.1027	0.004
20	rs79072444	40976982	1.06	0.0904005175896243	0.96	0.130782650589638	0.107716416707817	0.113506049421752	0.016	0.0178	0.0173	0.0052	0.1594	0.0054	0.0051	0.055	0.0035	0.1028	0.1268	0.0333	0.005	0.1195	0.0224	0.0072	0.0045	0.005	0.0028	0.0356	0.0207	0.035	0.0654	0.0174	0.103	0.004
20	rs933240	40979986	1.06	0.0904005175896243	0.95	0.15120882267165	0.121207818931615	0.0974293009109307	0.0159	0.0175	0.0177	0.0055	0.1588	0.0056	0.0055	0.0549	0.0035	0.1024	0.1269	0.0334	0.005	0.1187	0.0225	0.0073	0.0046	0.0049	0.0028	0.0358	0.021	0.0349	0.0651	0.0177	0.1037	0.0039
20	rs6072694	40982105	1.06	0.0904005175896243	0.94	0.173887076546345	0.165723537551898	0.0703823905035144	0.0155	0.0172	0.018	0.0058	0.1589	0.0058	0.0059	0.0549	0.0035	0.1021	0.1272	0.0335	0.0048	0.1179	0.0223	0.0075	0.0049	0.0048	0.0027	0.036	0.0212	0.0337	0.0648	0.0183	0.1044	0.0037
20	rs6102795	40982342	1.06	0.0904005175896243	0.93	0.198940398764014	0.170732617994886	0.0732259513449364	0.0155	0.0172	0.018	0.0058	0.1589	0.0058	0.0059	0.0549	0.0035	0.1021	0.1272	0.0335	0.0048	0.1178	0.0224	0.0075	0.0049	0.0048	0.0027	0.036	0.0212	0.0336	0.0648	0.0183	0.1044	0.0037
20	rs79159352	40985566	1.06	0.0904005175896243	0.93	0.198940398764014	0.159259703206944	0.0598781317127712	0.0154	0.0171	0.0179	0.0059	0.1589	0.0058	0.006	0.0549	0.0034	0.1022	0.1272	0.0336	0.0047	0.1176	0.0224	0.0076	0.0049	0.0048	0.0027	0.036	0.0213	0.0336	0.0649	0.0183	0.1045	0.0037
20	rs6102798	40987446	1.06	0.0904005175896243	0.93	0.198940398764014	0.164258642486684	0.065041115434425	0.0154	0.0171	0.0178	0.0059	0.1588	0.006	0.006	0.0549	0.0035	0.1021	0.1271	0.0336	0.0047	0.1176	0.0224	0.0077	0.0049	0.0048	0.0027	0.0361	0.0213	0.0335	0.065	0.0183	0.1045	0.0037
20	rs35418651	40988620	1.06	0.0904005175896243	0.93	0.198940398764014	0.157183769263508	0.0616679452004823	0.0153	0.017	0.0176	0.0059	0.1585	0.0061	0.0061	0.0549	0.0035	0.1021	0.1271	0.034	0.0047	0.1175	0.0223	0.0077	0.0049	0.0048	0.0026	0.0361	0.0213	0.0335	0.065	0.0184	0.1044	0.0038
20	rs55770535	40988810	1.06	0.0904005175896243	0.93	0.198940398764014	0.134877162147016	0.0493152094981263	0.0153	0.017	0.0176	0.0059	0.1584	0.0061	0.0061	0.0549	0.0035	0.102	0.1271	0.034	0.0046	0.1177	0.0223	0.0077	0.0049	0.0048	0.0026	0.0361	0.0214	0.0335	0.0649	0.0184	0.1043	0.0037
20	rs13045970	40990246	1.06	0.0904005175896243	0.93	0.198940398764014	0.177862339696258	0.0463861150393925	0.0151	0.0164	0.0182	0.0062	0.1584	0.0065	0.0065	0.0545	0.0034	0.1016	0.1278	0.0345	0.0044	0.1173	0.0221	0.0079	0.0051	0.0046	0.0025	0.0361	0.0219	0.0334	0.0645	0.0184	0.1042	0.0039
20	rs6065466	40992417	1.05	0.104628957265627	0.93	0.198940398764014	0.221706913879732	0.0166789357694632	0.0144	0.0156	0.0191	0.0067	0.1591	0.0072	0.0074	0.0541	0.003	0.1002	0.1289	0.035	0.0039	0.1167	0.0215	0.0081	0.0053	0.0043	0.0021	0.0364	0.023	0.0334	0.0635	0.0191	0.1033	0.0039
20	rs11697499	40992527	1.05	0.104628957265627	0.93	0.198940398764014	0.250163599424979	0.014868401034638	0.0144	0.0156	0.0192	0.0067	0.159	0.0072	0.0074	0.0542	0.003	0.1001	0.1289	0.0351	0.0039	0.1166	0.0214	0.0081	0.0053	0.0042	0.002	0.0364	0.023	0.0334	0.0636	0.0191	0.1034	0.0039
20	rs73906923	40992602	1.05	0.104628957265627	0.93	0.198940398764014	0.207555492030611	0.0190179268182623	0.0146	0.0157	0.0193	0.0068	0.1591	0.0072	0.0074	0.0544	0.003	0.1004	0.1288	0.0354	0.0039	0.116	0.0214	0.0081	0.0053	0.0042	0.002	0.0359	0.0234	0.0332	0.0638	0.0189	0.1031	0.0039
20	rs6016761	40992717	1.05	0.104628957265627	0.93	0.198940398764014	0.173126262063996	0.0182469873782177	0.0147	0.0158	0.0193	0.0067	0.1591	0.0072	0.0074	0.0544	0.003	0.1006	0.1285	0.0355	0.0039	0.1161	0.0212	0.008	0.0052	0.0042	0.002	0.0359	0.0234	0.0331	0.0636	0.0188	0.1035	0.0039
20	rs6030170	40993453	1.06	0.0904005175896243	0.93	0.198940398764014	0.177680213806834	0.0154604531783686	0.0149	0.0158	0.0199	0.0067	0.1603	0.007	0.0074	0.0557	0.0028	0.1018	0.128	0.0364	0.0037	0.1157	0.0209	0.0076	0.005	0.0037	0.0019	0.0346	0.0231	0.0326	0.0633	0.0184	0.1042	0.0036
20	rs988460	40995943	1.07	0.0776994191057832	0.93	0.198940398764014	0.226986576617726	0.0121438022339737	0.0151	0.0158	0.0199	0.0067	0.1615	0.007	0.0074	0.0567	0.0028	0.103	0.1281	0.0365	0.0035	0.1153	0.0204	0.0072	0.0049	0.0036	0.0019	0.0334	0.0232	0.0321	0.063	0.018	0.1045	0.0035
20	rs2867435	40996444	1.07	0.0776994191057832	0.93	0.198940398764014	0.234417750412571	0.0128069902362815	0.0151	0.0158	0.0199	0.0067	0.1617	0.007	0.0074	0.0568	0.0028	0.103	0.1281	0.0365	0.0035	0.1153	0.0205	0.0072	0.0049	0.0036	0.0019	0.0333	0.0231	0.0321	0.0629	0.018	0.1046	0.0035
20	rs73119317	41004994	1.07	0.0776994191057832	0.93	0.198940398764014	0.25984517498042	0.0114077118862803	0.0151	0.0158	0.0198	0.0066	0.162	0.0069	0.0073	0.0569	0.0028	0.1033	0.128	0.0365	0.0035	0.1151	0.0204	0.0071	0.0048	0.0034	0.0019	0.0332	0.0231	0.0322	0.063	0.0181	0.1048	0.0036
20	rs1894593	41011145	1.07	0.0776994191057832	0.93	0.198940398764014	0.26282957527794	0.0107242275523274	0.0151	0.0158	0.0197	0.0066	0.1621	0.0069	0.0073	0.057	0.0028	0.1035	0.1279	0.0365	0.0035	0.1151	0.0203	0.0071	0.0048	0.0034	0.0019	0.0331	0.023	0.0322	0.063	0.0182	0.1049	0.0036
20	rs916328	41012348	1.07	0.0776994191057832	0.93	0.198940398764014	0.285801637207773	0.0104915395644721	0.0151	0.0158	0.0197	0.0066	0.162	0.0069	0.0073	0.057	0.0029	0.1035	0.1279	0.0365	0.0035	0.1152	0.0203	0.007	0.0048	0.0034	0.0019	0.033	0.023	0.0322	0.063	0.0182	0.105	0.0036
20	rs2425479	41015889	1.07	0.0776994191057832	0.92	0.226487429171296	0.231700129903564	0.011257299455546	0.0151	0.0158	0.0196	0.0066	0.1621	0.0068	0.0073	0.057	0.0029	0.1036	0.1279	0.0365	0.0034	0.1151	0.0202	0.007	0.0048	0.0034	0.0019	0.033	0.023	0.0321	0.0631	0.0182	0.105	0.0035
20	rs6016775	41025813	1.08	0.0664216607683517	0.92	0.226487429171296	0.253442595172184	0.00546550598252324	0.0151	0.0159	0.0191	0.0066	0.1627	0.0067	0.0072	0.0576	0.0028	0.1049	0.1293	0.036	0.0033	0.115	0.0188	0.0065	0.0049	0.0027	0.0017	0.033	0.023	0.0321	0.0636	0.0177	0.1056	0.0033
20	rs12624959	41026522	1.09	0.0564630724803212	0.91	0.256642068151906	0.181416935973276	0.00765562443403855	0.0154	0.016	0.0186	0.0063	0.1632	0.0063	0.0068	0.0577	0.0025	0.1067	0.1303	0.0357	0.003	0.1159	0.0177	0.006	0.0048	0.0023	0.0016	0.0329	0.0228	0.0329	0.0636	0.0169	0.1062	0.003
20	rs6016776	41027007	1.09	0.0564630724803212	0.91	0.256642068151906	0.168711481589407	0.022805792204926	0.0156	0.0161	0.0183	0.0061	0.1636	0.0061	0.0065	0.0577	0.0024	0.1079	0.1308	0.0358	0.0029	0.1162	0.0174	0.0056	0.0048	0.002	0.0014	0.0328	0.0225	0.0335	0.0634	0.0163	0.1064	0.0028
20	rs34722213	41027721	1.09	0.0564630724803212	0.91	0.256642068151906	0.168181933033531	0.0189790100433625	0.0156	0.0161	0.0182	0.0061	0.1637	0.0061	0.0065	0.0577	0.0024	0.1081	0.1308	0.0359	0.0028	0.1163	0.0176	0.0056	0.0047	0.002	0.0015	0.0328	0.0225	0.0335	0.0635	0.0163	0.1063	0.0028
20	rs117521939	41032118	1.1	0.0477200328108175	0.91	0.256642068151906	0.112890014686364	0.0278961102155838	0.0157	0.0162	0.0178	0.0058	0.1639	0.0059	0.0063	0.0576	0.0023	0.1083	0.1312	0.0362	0.0032	0.1165	0.0175	0.0053	0.0046	0.002	0.0015	0.0326	0.0222	0.0335	0.0634	0.016	0.1069	0.0027
20	rs6072732	41039537	1.1	0.0477200328108175	0.91	0.256642068151906	0.0918876897782508	0.0240981167671086	0.0158	0.0162	0.0176	0.0057	0.1642	0.0057	0.0062	0.0575	0.0023	0.1085	0.1315	0.0364	0.0034	0.1164	0.0175	0.0051	0.0045	0.002	0.0015	0.0325	0.022	0.0334	0.0634	0.0159	0.1072	0.0026
20	rs34985646	41042277	1.1	0.0477200328108175	0.91	0.256642068151906	0.0900674533119345	0.0231470818181085	0.0158	0.0162	0.0176	0.0057	0.1642	0.0057	0.0062	0.0575	0.0023	0.1086	0.1316	0.0364	0.0034	0.1164	0.0175	0.005	0.0045	0.002	0.0015	0.0324	0.022	0.0334	0.0634	0.0159	0.1072	0.0026
20	rs2425498	41042478	1.1	0.0477200328108175	0.91	0.256642068151906	0.0929909005598602	0.0216719102217646	0.0158	0.0162	0.0176	0.0057	0.1642	0.0057	0.0062	0.0575	0.0023	0.1086	0.1316	0.0364	0.0034	0.1164	0.0175	0.005	0.0045	0.002	0.0015	0.0324	0.022	0.0334	0.0634	0.0159	0.1072	0.0026
20	rs76195514	41050068	1.1	0.0477200328108175	0.91	0.256642068151906	0.0728650558699525	0.0261454331419271	0.0158	0.0162	0.0176	0.0057	0.1643	0.0057	0.0062	0.0575	0.0022	0.1088	0.1318	0.0364	0.0035	0.1163	0.0176	0.005	0.0045	0.002	0.0015	0.0323	0.022	0.0333	0.0632	0.0159	0.1073	0.0025
20	rs118156646	41053274	1.1	0.0477200328108175	0.91	0.256642068151906	0.0700588275580594	0.0262816988485832	0.0158	0.0162	0.0176	0.0057	0.1643	0.0057	0.0062	0.0575	0.0022	0.1088	0.1318	0.0364	0.0035	0.1162	0.0176	0.005	0.0045	0.002	0.0015	0.0323	0.022	0.0333	0.0632	0.0159	0.1073	0.0025
20	rs11696790	41055897	1.1	0.0477200328108175	0.91	0.256642068151906	0.0612357480914644	0.0253348796135984	0.0158	0.0162	0.0176	0.0057	0.1643	0.0057	0.0061	0.0575	0.0022	0.1089	0.132	0.0364	0.0035	0.1162	0.0176	0.005	0.0045	0.002	0.0015	0.0323	0.022	0.0333	0.0632	0.0159	0.1074	0.0025
20	rs1033414	41057825	1.1	0.0477200328108175	0.9	0.289513196358555	0.0568001434652384	0.0256037211867234	0.0158	0.0162	0.0176	0.0058	0.1642	0.0057	0.0062	0.0575	0.0021	0.1089	0.132	0.0364	0.0035	0.1161	0.0176	0.005	0.0046	0.002	0.0015	0.0322	0.022	0.0332	0.0631	0.0159	0.1074	0.0024
20	rs4810356	41058190	1.1	0.0477200328108175	0.91	0.256642068151906	0.0560527656835669	0.0266467087961266	0.0158	0.0162	0.0176	0.0058	0.1642	0.0057	0.0062	0.0575	0.0021	0.1089	0.132	0.0364	0.0035	0.1161	0.0176	0.005	0.0046	0.002	0.0015	0.0322	0.022	0.0332	0.0631	0.0159	0.1074	0.0024
20	rs10854225	41062668	1.1	0.0477200328108175	0.91	0.256642068151906	0.0421955087954775	0.0231042878946298	0.0159	0.0162	0.0175	0.0058	0.1643	0.0057	0.0062	0.0576	0.002	0.1091	0.132	0.0362	0.0036	0.1158	0.0176	0.0051	0.0046	0.002	0.0015	0.0322	0.022	0.0332	0.0631	0.0159	0.1075	0.0023
20	rs78624678	41062944	1.1	0.0477200328108175	0.91	0.256642068151906	0.0411229063819266	0.0268760456943843	0.0159	0.0162	0.0175	0.0058	0.1643	0.0057	0.0062	0.0575	0.002	0.1091	0.1321	0.0362	0.0036	0.1158	0.0176	0.0051	0.0046	0.002	0.0015	0.0322	0.022	0.0332	0.0632	0.0159	0.1075	0.0023
20	rs10485694	41067572	1.1	0.0477200328108175	0.91	0.256642068151906	0.0219223570032764	0.0189012931176396	0.0159	0.0163	0.0172	0.0057	0.1646	0.0056	0.0062	0.0574	0.0019	0.1099	0.1327	0.0361	0.0036	0.1153	0.0179	0.0049	0.0047	0.0019	0.0014	0.032	0.0218	0.0332	0.0632	0.0158	0.1074	0.0022
20	rs6030248	41074003	1.1	0.0477200328108175	0.91	0.256642068151906	0.00538969863995838	0.0240109040340978	0.0159	0.0165	0.0167	0.0054	0.1655	0.0055	0.0061	0.0575	0.0015	0.1104	0.134	0.0362	0.0038	0.1147	0.0182	0.0048	0.0049	0.0019	0.0013	0.0318	0.0216	0.0331	0.063	0.0158	0.1069	0.0019
20	rs13041904	41077983	1.1	0.0477200328108175	0.91	0.256642068151906	0.0047386055180756	0.0233616195959469	0.0159	0.0165	0.0167	0.0054	0.1656	0.0055	0.0061	0.0575	0.0015	0.1105	0.1341	0.0361	0.0039	0.1147	0.0182	0.0049	0.0049	0.0019	0.0013	0.0317	0.0216	0.0331	0.0631	0.0158	0.1069	0.0019
20	rs6130133	41078243	1.1	0.0477200328108175	0.91	0.256642068151906	0.00472989705318529	0.0232327833270784	0.0159	0.0165	0.0167	0.0054	0.1656	0.0055	0.0061	0.0575	0.0015	0.1105	0.1341	0.0361	0.0039	0.1147	0.0182	0.0049	0.0049	0.0019	0.0013	0.0317	0.0216	0.0331	0.0631	0.0158	0.1069	0.0019
20	rs77417337	41079773	1.1	0.0477200328108175	0.91	0.256642068151906	0.00451063485240811	0.0224247463605548	0.0159	0.0165	0.0167	0.0054	0.1656	0.0055	0.0061	0.0576	0.0015	0.1105	0.1342	0.0361	0.0039	0.1147	0.0182	0.0049	0.0049	0.0019	0.0013	0.0317	0.0216	0.0331	0.063	0.0158	0.1068	0.0019
20	rs6030251	41080542	1.1	0.0477200328108175	0.91	0.256642068151906	0.00434266011938841	0.0209722724199734	0.0159	0.0165	0.0167	0.0054	0.1656	0.0055	0.0061	0.0576	0.0015	0.1105	0.1342	0.0361	0.0039	0.1147	0.0182	0.0049	0.0049	0.0019	0.0013	0.0317	0.0216	0.0331	0.0631	0.0158	0.1068	0.0019
20	rs6072755	41099677	1.11	0.0400902197142525	0.91	0.256642068151906	0.00281170649856923	0.0353723027871356	0.0159	0.0165	0.0165	0.0053	0.1659	0.0052	0.0059	0.0574	0.0014	0.1106	0.1356	0.036	0.0038	0.1153	0.0187	0.0048	0.005	0.0018	0.0013	0.0312	0.0209	0.0328	0.0627	0.0159	0.107	0.0017
20	rs79093846	41110322	1.11	0.0400902197142525	0.91	0.256642068151906	0.00267041760525994	0.0463271606423536	0.0161	0.0165	0.0165	0.0053	0.166	0.0051	0.0059	0.0573	0.0013	0.1107	0.1363	0.0359	0.0038	0.1155	0.0187	0.0047	0.005	0.0017	0.0013	0.0311	0.0207	0.0326	0.0627	0.0159	0.1068	0.0016
20	rs57598506	41113686	1.11	0.0400902197142525	0.91	0.256642068151906	0.00299309847749059	0.051332012947862	0.0161	0.0165	0.0165	0.0054	0.1659	0.005	0.0058	0.0573	0.0013	0.1106	0.1365	0.0359	0.0038	0.1156	0.0187	0.0047	0.005	0.0017	0.0013	0.0311	0.0207	0.0326	0.0627	0.0159	0.1068	0.0016
20	rs6065493	41120362	1.11	0.0400902197142525	0.91	0.256642068151906	0.00296691638250173	0.0525091471335297	0.0162	0.0166	0.0165	0.0054	0.166	0.005	0.0058	0.0573	0.0012	0.1106	0.1368	0.0358	0.0037	0.1156	0.0187	0.0047	0.005	0.0017	0.0012	0.0311	0.0206	0.0325	0.0628	0.0158	0.1068	0.0016
20	rs74167781	41123014	1.11	0.0400902197142525	0.91	0.256642068151906	0.00277726533350806	0.0473933940621845	0.0162	0.0166	0.0166	0.0054	0.166	0.005	0.0058	0.0573	0.0012	0.1106	0.1369	0.0358	0.0037	0.1157	0.0188	0.0047	0.005	0.0017	0.0012	0.0311	0.0205	0.0325	0.0628	0.0158	0.1067	0.0016
20	rs6016813	41132390	1.11	0.0400902197142525	0.9	0.289513196358555	0.00262096572381622	0.0475125237901663	0.0162	0.0166	0.0165	0.0054	0.166	0.005	0.0058	0.0573	0.0012	0.1105	0.137	0.0358	0.0037	0.1157	0.0188	0.0047	0.005	0.0017	0.0012	0.0311	0.0205	0.0325	0.0628	0.0158	0.1066	0.0016
20	rs230165	41133639	1.11	0.0400902197142525	0.9	0.289513196358555	0.00265752572513943	0.0452716521460771	0.0162	0.0166	0.0165	0.0054	0.166	0.005	0.0058	0.0573	0.0012	0.1105	0.137	0.0358	0.0037	0.1157	0.0188	0.0047	0.0051	0.0017	0.0012	0.0311	0.0205	0.0325	0.0628	0.0158	0.1066	0.0016
20	rs78741383	41139049	1.11	0.0400902197142525	0.9	0.289513196358555	0.0028659581785689	0.0550885801248002	0.0162	0.0166	0.0165	0.0054	0.1659	0.005	0.0058	0.0573	0.0012	0.1105	0.1372	0.0358	0.0037	0.1157	0.0188	0.0047	0.005	0.0017	0.0012	0.0311	0.0204	0.0325	0.0629	0.0158	0.1065	0.0015
20	rs6072767	41142644	1.11	0.0400902197142525	0.9	0.289513196358555	0.00297897766573886	0.0626719286042323	0.0162	0.0166	0.0166	0.0054	0.1659	0.005	0.0058	0.0574	0.0012	0.1104	0.1375	0.0357	0.0037	0.1157	0.0188	0.0047	0.005	0.0017	0.0012	0.0311	0.0203	0.0325	0.0629	0.0158	0.1065	0.0015
20	rs77170287	41145608	1.11	0.0400902197142525	0.9	0.289513196358555	0.00282712265713286	0.0574619843297904	0.0163	0.0166	0.0166	0.0053	0.1658	0.0049	0.0058	0.0574	0.0012	0.1104	0.1375	0.0357	0.0038	0.1157	0.0188	0.0047	0.005	0.0017	0.0012	0.0312	0.0203	0.0325	0.0629	0.0158	0.1065	0.0015
20	rs66464743	41147583	1.11	0.0400902197142525	0.9	0.289513196358555	0.00278298202107313	0.0579807906303322	0.0163	0.0166	0.0166	0.0053	0.1657	0.005	0.0058	0.0574	0.0012	0.1104	0.1375	0.0357	0.0038	0.1157	0.0188	0.0047	0.005	0.0017	0.0012	0.0312	0.0203	0.0325	0.0629	0.0158	0.1065	0.0015
20	rs80273744	41157631	1.11	0.0400902197142525	0.9	0.289513196358555	0.00296892389086851	0.068838382882819	0.0163	0.0166	0.0166	0.0053	0.1657	0.0049	0.0058	0.0574	0.0012	0.1103	0.1376	0.0357	0.0038	0.1157	0.0188	0.0047	0.005	0.0017	0.0012	0.0312	0.0202	0.0325	0.063	0.0158	0.1064	0.0015
20	rs118154260	41158956	1.11	0.0400902197142525	0.9	0.289513196358555	0.00309136857090214	0.0649729111615026	0.0163	0.0166	0.0166	0.0053	0.1657	0.0049	0.0058	0.0574	0.0012	0.1103	0.1376	0.0357	0.0038	0.1158	0.0188	0.0047	0.005	0.0017	0.0012	0.0312	0.0202	0.0325	0.063	0.0157	0.1065	0.0015
20	rs117996490	41162146	1.11	0.0400902197142525	0.9	0.289513196358555	0.00330433775357223	0.0639534622082735	0.0163	0.0166	0.0166	0.0053	0.1657	0.0049	0.0058	0.0573	0.0012	0.1102	0.1378	0.0357	0.0038	0.1158	0.0188	0.0047	0.005	0.0017	0.0012	0.0313	0.0202	0.0325	0.063	0.0157	0.1065	0.0015
20	rs79968837	41177956	1.12	0.033473375534751	0.9	0.289513196358555	0.00349208571629903	0.0543912930221992	0.0164	0.0166	0.0167	0.0053	0.1656	0.0048	0.0058	0.0574	0.0012	0.1098	0.1388	0.0355	0.0037	0.1157	0.019	0.0047	0.005	0.0017	0.0012	0.0315	0.0199	0.0323	0.063	0.0156	0.1064	0.0015
20	rs6130162	41183456	1.12	0.033473375534751	0.9	0.289513196358555	0.00362422587915363	0.0568807159807942	0.0164	0.0166	0.0168	0.0053	0.1655	0.0048	0.0058	0.0574	0.0012	0.1096	0.139	0.0354	0.0038	0.1157	0.019	0.0047	0.005	0.0017	0.0012	0.0316	0.0198	0.0323	0.063	0.0156	0.1064	0.0014
20	rs116801376	41190018	1.12	0.033473375534751	0.9	0.289513196358555	0.00331528406066011	0.0538865848124966	0.0164	0.0167	0.0169	0.0052	0.1653	0.0049	0.0057	0.0574	0.0012	0.1095	0.1396	0.0353	0.0038	0.1157	0.0191	0.0047	0.005	0.0017	0.0012	0.0316	0.0197	0.0322	0.063	0.0155	0.1063	0.0014
20	rs74394808	41199657	1.13	0.0277720651096363	0.9	0.289513196358555	0.00519651829255024	0.0613348109297567	0.0168	0.0172	0.018	0.005	0.1632	0.0048	0.0054	0.0573	0.001	0.1078	0.1449	0.0339	0.0038	0.1156	0.0198	0.0045	0.0051	0.0017	0.001	0.0323	0.0187	0.0314	0.0637	0.0152	0.1058	0.0013
20	rs6124475	41202027	1.13	0.0277720651096363	0.91	0.256642068151906	0.00534806754215246	0.0710181248424649	0.0168	0.0173	0.0181	0.005	0.1629	0.0048	0.0054	0.0573	0.001	0.1077	0.1454	0.0337	0.0038	0.1156	0.0199	0.0045	0.0051	0.0017	0.001	0.0324	0.0186	0.0313	0.0638	0.0152	0.1057	0.0013
20	rs6102913	41202958	1.13	0.0277720651096363	0.91	0.256642068151906	0.00476188945608587	0.0555343001299485	0.0168	0.0173	0.0181	0.005	0.1629	0.0048	0.0054	0.0572	0.001	0.1077	0.1455	0.0337	0.0038	0.1156	0.0199	0.0045	0.0051	0.0017	0.001	0.0324	0.0186	0.0313	0.0638	0.0152	0.1058	0.0013
20	rs76027104	41203973	1.13	0.0277720651096363	0.91	0.256642068151906	0.0046036064769331	0.0491941152509978	0.0168	0.0173	0.0181	0.0049	0.1629	0.0047	0.0054	0.0573	0.001	0.1076	0.1456	0.0337	0.0038	0.1156	0.0199	0.0044	0.0051	0.0017	0.001	0.0324	0.0186	0.0313	0.0638	0.0152	0.1057	0.0013
20	rs4812610	41204279	1.13	0.0277720651096363	0.91	0.256642068151906	0.00462636959154079	0.0466813831772201	0.0168	0.0173	0.0181	0.0049	0.1628	0.0047	0.0054	0.0573	0.001	0.1076	0.1456	0.0337	0.0038	0.1156	0.0199	0.0044	0.0051	0.0017	0.001	0.0325	0.0186	0.0313	0.0638	0.0152	0.1056	0.0013
20	rs8123391	41205313	1.13	0.0277720651096363	0.92	0.226487429171296	0.00464635957189139	0.0498008885775442	0.0168	0.0173	0.0181	0.0049	0.1628	0.0047	0.0053	0.0573	0.001	0.1076	0.1457	0.0337	0.0038	0.1156	0.02	0.0044	0.0051	0.0017	0.001	0.0325	0.0186	0.0313	0.0638	0.0152	0.1056	0.0013
20	rs6065515	41211992	1.13	0.0277720651096363	0.92	0.226487429171296	0.00469807315051143	0.0482300619421839	0.0168	0.0174	0.0182	0.0049	0.1625	0.0047	0.0053	0.0574	9e-04	0.1074	0.1458	0.0337	0.0037	0.1158	0.02	0.0044	0.0051	0.0017	0.001	0.0326	0.0186	0.0312	0.0638	0.0153	0.1054	0.0013
20	rs6072802	41213177	1.13	0.0277720651096363	0.92	0.226487429171296	0.00567818383557203	0.0331599704354993	0.0173	0.0174	0.0185	0.0048	0.1624	0.0047	0.0053	0.0574	9e-04	0.1068	0.1459	0.0354	0.0037	0.1158	0.0204	0.0044	0.005	0.0017	0.001	0.0327	0.0184	0.0316	0.0639	0.0152	0.1033	0.0013
20	rs6065517	41213676	1.13	0.0277720651096363	0.94	0.173887076546345	0.00563482793655677	0.0325543087444737	0.0173	0.0175	0.0185	0.0047	0.1622	0.0047	0.0053	0.0575	9e-04	0.1066	0.146	0.0354	0.0037	0.1158	0.0204	0.0043	0.005	0.0017	0.001	0.0327	0.0185	0.0317	0.0639	0.0152	0.1033	0.0013
20	rs73278745	41213764	1.13	0.0277720651096363	0.94	0.173887076546345	0.00562818069741414	0.0353201105655353	0.0173	0.0175	0.0185	0.0047	0.1622	0.0047	0.0052	0.0575	9e-04	0.1066	0.146	0.0354	0.0037	0.1158	0.0204	0.0043	0.005	0.0017	0.001	0.0327	0.0184	0.0317	0.0639	0.0153	0.1033	0.0013
20	rs1015387	41218072	1.13	0.0277720651096363	0.94	0.173887076546345	0.00498153595018961	0.0354245302153153	0.0174	0.0174	0.0185	0.0043	0.1629	0.0045	0.0051	0.0578	9e-04	0.1062	0.1471	0.0354	0.0037	0.1157	0.0207	0.0041	0.0049	0.0017	9e-04	0.0325	0.0188	0.0314	0.0637	0.0154	0.1028	0.0013
20	rs62203816	41225197	1.13	0.0277720651096363	0.94	0.173887076546345	0.00553247890724908	0.046032885392933	0.0177	0.0173	0.0186	0.004	0.1635	0.0044	0.0049	0.0582	8e-04	0.1058	0.148	0.0355	0.0037	0.1156	0.021	0.0038	0.0047	0.0016	9e-04	0.0323	0.019	0.0312	0.0632	0.0156	0.1022	0.0013
20	rs13045132	41230050	1.13	0.0277720651096363	0.94	0.173887076546345	0.00480872588282823	0.0399362256014558	0.0177	0.0173	0.0186	0.004	0.1635	0.0044	0.0049	0.0583	8e-04	0.1057	0.1481	0.0356	0.0037	0.1156	0.021	0.0038	0.0046	0.0016	9e-04	0.0323	0.0191	0.0312	0.0631	0.0156	0.1023	0.0013
20	rs6102930	41233054	1.13	0.0277720651096363	0.94	0.173887076546345	0.00481166508030777	0.0400466215622412	0.0177	0.0173	0.0186	0.004	0.1636	0.0044	0.0049	0.0582	8e-04	0.1054	0.1485	0.0353	0.0038	0.1156	0.0211	0.0038	0.0046	0.0016	9e-04	0.0322	0.0191	0.0312	0.0631	0.0156	0.1022	0.0013
20	rs76452420	41234781	1.14	0.0228924042877042	0.94	0.173887076546345	0.00469518840319463	0.0412700067924072	0.0177	0.0173	0.0186	0.004	0.1636	0.0044	0.0049	0.0582	8e-04	0.1054	0.1485	0.0353	0.0038	0.1156	0.0211	0.0038	0.0046	0.0016	9e-04	0.0322	0.0191	0.0312	0.0631	0.0156	0.1022	0.0013
20	rs62203823	41240080	1.14	0.0228924042877042	0.94	0.173887076546345	0.00586105839499938	0.0449222099932158	0.0178	0.0172	0.0187	0.004	0.1634	0.0044	0.0049	0.0584	8e-04	0.1052	0.1487	0.0351	0.0038	0.1155	0.0215	0.0039	0.0047	0.0015	0.001	0.0321	0.0193	0.0312	0.063	0.0155	0.1021	0.0013
20	rs7360934	41250407	1.14	0.0228924042877042	0.94	0.173887076546345	0.00575214529047816	0.051085675261764	0.0179	0.0172	0.0187	0.004	0.1634	0.0044	0.0049	0.0583	9e-04	0.1052	0.1487	0.0351	0.0038	0.1155	0.0216	0.0039	0.0047	0.0015	0.001	0.0321	0.0193	0.0312	0.063	0.0156	0.1019	0.0013
20	rs35253884	41268713	1.14	0.0228924042877042	0.94	0.173887076546345	0.00536725065872082	0.0507784792821353	0.0181	0.017	0.0188	0.0039	0.1634	0.0044	0.005	0.0585	9e-04	0.105	0.1489	0.035	0.0038	0.1157	0.0217	0.0039	0.0047	0.0015	0.001	0.0321	0.0196	0.0311	0.0629	0.0156	0.1011	0.0013
20	rs73110494	41268819	1.14	0.0228924042877042	0.94	0.173887076546345	0.00542189391528735	0.051393677963029	0.0181	0.017	0.0188	0.004	0.1634	0.0044	0.005	0.0585	9e-04	0.105	0.1489	0.035	0.0038	0.1157	0.0216	0.004	0.0047	0.0015	0.001	0.0321	0.0196	0.0311	0.0629	0.0156	0.1011	0.0013
20	rs16987183	41275894	1.14	0.0228924042877042	0.94	0.173887076546345	0.00609427311509161	0.0612682758992906	0.0181	0.017	0.0188	0.004	0.1633	0.0044	0.005	0.0585	9e-04	0.1051	0.1491	0.0349	0.0038	0.1157	0.0217	0.004	0.0047	0.0015	0.001	0.0321	0.0196	0.0311	0.0629	0.0157	0.1009	0.0013
20	rs2425501	41278325	1.14	0.0228924042877042	0.94	0.173887076546345	0.00402146947749499	0.0700302302099865	0.0185	0.017	0.0186	0.0038	0.1621	0.0042	0.0051	0.059	0.001	0.1057	0.1514	0.0344	0.0039	0.1154	0.0219	0.004	0.0049	0.0017	0.001	0.0318	0.0207	0.0307	0.0625	0.0161	0.0979	0.0014
20	rs969262	41284395	1.14	0.0228924042877042	0.94	0.173887076546345	0.0049363857818173	0.0585668296669022	0.0184	0.017	0.0186	0.0037	0.1614	0.0042	0.0051	0.0595	0.001	0.1059	0.1516	0.0343	0.004	0.115	0.0219	0.0041	0.0049	0.0017	0.001	0.0318	0.0212	0.0305	0.0626	0.0162	0.0976	0.0015
20	rs34582582	41284713	1.14	0.0228924042877042	0.94	0.173887076546345	0.00494238725784083	0.0583060569503148	0.0184	0.017	0.0186	0.0037	0.1614	0.0042	0.0051	0.0596	0.001	0.106	0.1516	0.0342	0.004	0.115	0.0219	0.0041	0.0049	0.0017	0.001	0.0318	0.0212	0.0305	0.0626	0.0162	0.0975	0.0015
20	rs117036823	41285491	1.14	0.0228924042877042	0.94	0.173887076546345	0.00587135044592476	0.0708059500299208	0.0184	0.017	0.0186	0.0037	0.1614	0.0042	0.0052	0.0596	0.0011	0.1059	0.1516	0.0342	0.0041	0.1149	0.0217	0.0041	0.0049	0.0017	0.0011	0.0318	0.0212	0.0305	0.0627	0.0162	0.0975	0.0016
20	rs6072814	41285978	1.14	0.0228924042877042	0.94	0.173887076546345	0.00619383856633131	0.0716562263313227	0.0184	0.017	0.0186	0.0037	0.1613	0.0042	0.0052	0.0596	0.0011	0.1059	0.1516	0.0342	0.0041	0.1149	0.0216	0.0041	0.0049	0.0017	0.0011	0.0318	0.0212	0.0305	0.0627	0.0162	0.0975	0.0016
20	rs909861	41291024	1.14	0.0228924042877042	0.94	0.173887076546345	0.00732918569123594	0.086585931532156	0.0185	0.0171	0.0186	0.0037	0.1608	0.0042	0.0052	0.0598	0.0011	0.106	0.1517	0.0341	0.0041	0.1148	0.0216	0.0041	0.0049	0.0017	0.0011	0.0317	0.0213	0.0304	0.0629	0.0163	0.0975	0.0016
20	rs2425516	41306600	1.13	0.0277720651096363	0.94	0.173887076546345	0.00659347274782813	0.0693281128621609	0.0185	0.0171	0.0186	0.0037	0.1608	0.0042	0.0052	0.0599	0.0011	0.106	0.1517	0.0341	0.0041	0.1147	0.0216	0.0041	0.0049	0.0018	0.0011	0.0317	0.0212	0.0303	0.063	0.0163	0.0974	0.0016
20	rs12625967	41307539	1.13	0.0277720651096363	0.95	0.15120882267165	0.00706010192397821	0.0685591865461554	0.0185	0.0171	0.0187	0.0037	0.1607	0.0042	0.0052	0.0598	0.0011	0.1061	0.1517	0.0341	0.0041	0.1148	0.0216	0.0041	0.0049	0.0018	0.0011	0.0317	0.0212	0.0303	0.063	0.0162	0.0974	0.0016
20	rs2867492	41312572	1.13	0.0277720651096363	0.95	0.15120882267165	0.00912229080716088	0.0971882224860219	0.0185	0.0171	0.0187	0.0037	0.1606	0.0042	0.0052	0.0598	0.0011	0.1061	0.1517	0.0341	0.0042	0.1148	0.0216	0.0041	0.0049	0.0018	0.0011	0.0316	0.0212	0.0303	0.063	0.0162	0.0973	0.0016
20	rs4810366	41326237	1.13	0.0277720651096363	0.95	0.15120882267165	0.0125717260916485	0.0783131756730499	0.0186	0.0172	0.0187	0.0037	0.1602	0.0042	0.0052	0.0599	0.0011	0.106	0.1518	0.0341	0.0042	0.1147	0.0216	0.0042	0.005	0.0018	0.0011	0.0316	0.0213	0.0303	0.0632	0.0163	0.0971	0.0016
20	rs77575294	41332662	1.13	0.0277720651096363	0.96	0.130782650589638	0.0167080526287649	0.0983152572571123	0.0186	0.0171	0.0187	0.0037	0.16	0.0042	0.0053	0.0599	0.0012	0.1059	0.1517	0.0341	0.0042	0.1147	0.0216	0.0042	0.005	0.0018	0.0011	0.0315	0.0212	0.0304	0.0632	0.0163	0.097	0.0016
20	rs4812633	41332909	1.13	0.0277720651096363	0.96	0.130782650589638	0.0168218912084361	0.10131825227347	0.0186	0.0171	0.0188	0.0037	0.16	0.0042	0.0053	0.0599	0.0012	0.1059	0.1517	0.0341	0.0042	0.1147	0.0216	0.0042	0.005	0.0018	0.0011	0.0315	0.0212	0.0304	0.0632	0.0163	0.097	0.0016
20	rs62205381	41340369	1.13	0.0277720651096363	0.96	0.130782650589638	0.0216743000334206	0.101481579165474	0.0186	0.0171	0.0188	0.0038	0.16	0.0042	0.0053	0.0599	0.0012	0.1058	0.1517	0.0341	0.0042	0.1147	0.0216	0.0042	0.0051	0.0018	0.0011	0.0314	0.0212	0.0305	0.0633	0.0163	0.0969	0.0017
20	rs926479	41353022	1.14	0.0228924042877042	0.96	0.130782650589638	0.0240400929336937	0.0917871177191262	0.0185	0.0173	0.0191	0.0042	0.1598	0.0046	0.0056	0.0602	0.0014	0.1043	0.1513	0.0339	0.0047	0.114	0.0214	0.0046	0.0054	0.0019	0.0012	0.0308	0.0211	0.0312	0.0639	0.0162	0.0959	0.0017
20	rs6030438	41353289	1.13	0.0277720651096363	0.96	0.130782650589638	0.0224527451171038	0.104604167606527	0.0185	0.0172	0.0191	0.0043	0.1598	0.0047	0.0057	0.0604	0.0015	0.1041	0.1511	0.0339	0.0048	0.1139	0.0214	0.0047	0.0054	0.002	0.0012	0.0305	0.0211	0.0314	0.064	0.0162	0.0957	0.0017
20	rs6124487	41355844	1.14	0.0228924042877042	0.96	0.130782650589638	0.0240400929336937	0.0770648527053076	0.0188	0.0168	0.0195	0.0049	0.1603	0.0052	0.0058	0.0613	0.0017	0.1034	0.1514	0.0331	0.0051	0.1134	0.0209	0.0052	0.0057	0.002	0.0013	0.0292	0.0211	0.0322	0.0647	0.0164	0.0931	0.0018
20	rs73269846	41358159	1.13	0.0277720651096363	0.96	0.130782650589638	0.0485666306796529	0.0753890267327221	0.0191	0.0163	0.0197	0.0049	0.16	0.0052	0.0066	0.0622	0.0016	0.1029	0.1516	0.0325	0.0052	0.1137	0.0207	0.0056	0.0059	0.0021	0.0014	0.0281	0.021	0.0331	0.0647	0.0166	0.0918	0.0019
20	rs16987307	41358291	1.13	0.0277720651096363	0.96	0.130782650589638	0.0349498789494524	0.115130938815901	0.0191	0.0163	0.0196	0.0049	0.16	0.0052	0.0065	0.0622	0.0016	0.1029	0.1513	0.0325	0.0052	0.1137	0.0207	0.0055	0.0059	0.0021	0.0023	0.028	0.0209	0.0331	0.0646	0.0166	0.0917	0.0019
20	rs6030445	41358953	1.13	0.0277720651096363	0.96	0.130782650589638	0.032728383379021	0.119883745808456	0.0192	0.0163	0.0197	0.0049	0.16	0.0052	0.0066	0.0625	0.0016	0.1026	0.151	0.0323	0.0053	0.1138	0.0207	0.0057	0.0059	0.002	0.0024	0.0277	0.0208	0.0332	0.0648	0.0168	0.0912	0.002
20	rs6030446	41359178	1.12	0.033473375534751	0.96	0.130782650589638	0.0345279652962999	0.115989665167208	0.0193	0.0163	0.0197	0.0049	0.1601	0.0053	0.0067	0.0627	0.0016	0.1025	0.1507	0.0322	0.0053	0.1137	0.0207	0.0058	0.006	0.0021	0.0024	0.0277	0.0206	0.0333	0.065	0.0169	0.091	0.0019
20	rs78078178	41360615	1.11	0.0400902197142525	0.96	0.130782650589638	0.0453586542858226	0.0727964518298534	0.0197	0.016	0.02	0.0052	0.1605	0.006	0.0074	0.0653	0.0018	0.1006	0.1472	0.0316	0.0054	0.1136	0.0207	0.0064	0.0061	0.0022	0.0024	0.0263	0.0192	0.0362	0.0652	0.0172	0.0901	0.002
20	rs17811221	41361424	1.1	0.0477200328108175	0.96	0.130782650589638	0.0506227722769138	0.0950290950788296	0.0198	0.0159	0.0201	0.0053	0.1606	0.0061	0.0075	0.066	0.0019	0.1002	0.1463	0.0314	0.0055	0.1135	0.0207	0.0066	0.0061	0.0022	0.0024	0.026	0.0189	0.0369	0.0652	0.0173	0.09	0.002
20	rs6016884	41363243	1.1	0.0477200328108175	0.96	0.130782650589638	0.0445797790041321	0.0843724367190833	0.0198	0.0159	0.0201	0.0053	0.1606	0.0062	0.0076	0.0662	0.0019	0.1002	0.1461	0.0313	0.0055	0.1133	0.0207	0.0066	0.0062	0.0022	0.0024	0.0259	0.0189	0.037	0.0652	0.0173	0.09	0.002
20	rs62205400	41365621	1.1	0.0477200328108175	0.96	0.130782650589638	0.0527537369706673	0.0888223385193524	0.0197	0.0159	0.0201	0.0053	0.1605	0.0062	0.0076	0.0662	0.0019	0.1002	0.1459	0.0313	0.0055	0.1133	0.0207	0.0067	0.0062	0.0022	0.0024	0.0259	0.0189	0.0371	0.0652	0.0174	0.0901	0.002
20	rs6072851	41366638	1.1	0.0477200328108175	0.96	0.130782650589638	0.0543171054207908	0.0943136355729378	0.0197	0.0159	0.0201	0.0053	0.1605	0.0062	0.0076	0.0662	0.0019	0.1002	0.1459	0.0313	0.0055	0.1132	0.0207	0.0067	0.0062	0.0022	0.0024	0.0258	0.0189	0.0372	0.0652	0.0174	0.0901	0.002
20	rs2867554	41372420	1.1	0.0477200328108175	0.96	0.130782650589638	0.057158357871212	0.0792732885342492	0.0196	0.0159	0.0201	0.0054	0.16	0.0063	0.0077	0.0666	0.0019	0.1003	0.1452	0.0314	0.0055	0.1127	0.0206	0.0068	0.0062	0.0022	0.0024	0.0255	0.0189	0.0378	0.0653	0.0176	0.0904	0.002
20	rs11905011	41373188	1.1	0.0477200328108175	0.96	0.130782650589638	0.0497999575847439	0.0630754403159176	0.0196	0.0159	0.0201	0.0054	0.1599	0.0063	0.0077	0.0667	0.0019	0.1002	0.1451	0.0314	0.0056	0.1126	0.0206	0.0069	0.0062	0.0022	0.0024	0.0255	0.0189	0.0379	0.0653	0.0177	0.0904	0.002
20	rs6016887	41373856	1.1	0.0477200328108175	0.96	0.130782650589638	0.052482014390359	0.0712305626715058	0.0196	0.0159	0.0202	0.0054	0.1599	0.0063	0.0077	0.0667	0.0019	0.1002	0.1449	0.0314	0.0056	0.1126	0.0206	0.0069	0.0062	0.0022	0.0024	0.0255	0.0189	0.0379	0.0653	0.0177	0.0905	0.002
20	rs6030455	41375075	1.1	0.0477200328108175	0.96	0.130782650589638	0.0559111551893265	0.0694683009812327	0.0196	0.0159	0.0202	0.0054	0.1599	0.0063	0.0077	0.0668	0.0019	0.1001	0.1448	0.0314	0.0056	0.1124	0.0206	0.0069	0.0062	0.0022	0.0024	0.0254	0.0189	0.0379	0.0654	0.0177	0.0907	0.002
20	rs78597425	41377091	1.09	0.0564630724803212	0.96	0.130782650589638	0.0395213588354905	0.0504109108230299	0.0196	0.016	0.0201	0.0055	0.1588	0.0073	0.0077	0.0672	0.0018	0.1002	0.1438	0.0312	0.0056	0.1122	0.0207	0.007	0.0062	0.0021	0.0023	0.0248	0.0191	0.0384	0.0653	0.0181	0.0912	0.002
20	rs76486668	41378610	1.09	0.0564630724803212	0.96	0.130782650589638	0.0458056468015522	0.0563661621431068	0.0197	0.0161	0.0198	0.0056	0.1579	0.0082	0.0077	0.0675	0.0018	0.1002	0.143	0.031	0.0057	0.1122	0.0208	0.0072	0.0062	0.0021	0.0023	0.0243	0.0192	0.0389	0.065	0.0184	0.0919	0.002
20	rs11907425	41380975	1.08	0.0664216607683517	0.96	0.130782650589638	0.0617443918040107	0.0689781582488729	0.0197	0.0162	0.0195	0.0057	0.1577	0.0083	0.0077	0.068	0.0017	0.1001	0.1419	0.0307	0.0057	0.112	0.0209	0.0075	0.0061	0.002	0.0022	0.0235	0.0193	0.0396	0.0644	0.0189	0.093	0.002
20	rs6103031	41381215	1.08	0.0664216607683517	0.96	0.130782650589638	0.057608235370751	0.0606046119938404	0.0198	0.0162	0.0194	0.0057	0.1578	0.0083	0.0077	0.0681	0.0017	0.1001	0.1419	0.0306	0.0057	0.112	0.0209	0.0075	0.0061	0.002	0.0022	0.0235	0.0193	0.0397	0.0643	0.0189	0.0931	0.002
20	rs4812644	41388958	1.07	0.0776994191057832	0.96	0.130782650589638	0.0540400105047219	0.0417189648434239	0.0198	0.0162	0.0191	0.0058	0.1576	0.0085	0.0076	0.0685	0.0017	0.0997	0.1415	0.0307	0.0057	0.1115	0.0212	0.0076	0.0063	0.002	0.0021	0.0235	0.0193	0.0396	0.0641	0.0192	0.0941	0.0019
20	rs6072858	41389176	1.07	0.0776994191057832	0.96	0.130782650589638	0.0544212604868725	0.0417752375034905	0.0198	0.0162	0.019	0.0058	0.1576	0.0085	0.0076	0.0685	0.0017	0.0996	0.1415	0.0307	0.0057	0.1115	0.0212	0.0076	0.0063	0.002	0.0021	0.0235	0.0193	0.0396	0.0641	0.0192	0.0942	0.0019
20	rs9680100	41391675	1.07	0.0776994191057832	0.96	0.130782650589638	0.0572481457475494	0.0414381110616784	0.0198	0.0162	0.019	0.0058	0.1576	0.0085	0.0076	0.0685	0.0017	0.0996	0.1415	0.0307	0.0057	0.1115	0.0212	0.0076	0.0063	0.0019	0.0021	0.0235	0.0193	0.0397	0.0641	0.0192	0.0943	0.0019
20	rs62205402	41397980	1.07	0.0776994191057832	0.96	0.130782650589638	0.0559288434412459	0.0407675332562023	0.0197	0.0162	0.0189	0.0058	0.1576	0.0085	0.0076	0.0686	0.0017	0.0996	0.1414	0.0307	0.0058	0.1116	0.0212	0.0075	0.0064	0.0019	0.0021	0.0236	0.0193	0.0396	0.0641	0.0191	0.0943	0.002
20	rs6072869	41399171	1.07	0.0776994191057832	0.96	0.130782650589638	0.056372262979079	0.0404895755339638	0.0197	0.0162	0.0189	0.0058	0.1576	0.0085	0.0076	0.0686	0.0017	0.0996	0.1413	0.0307	0.0058	0.1116	0.0212	0.0075	0.0064	0.0019	0.002	0.0236	0.0193	0.0396	0.0641	0.0191	0.0943	0.002
20	rs6030462	41400229	1.07	0.0776994191057832	0.96	0.130782650589638	0.0794483307834244	0.0422266398329332	0.0199	0.0162	0.0188	0.0059	0.1572	0.0086	0.0077	0.0686	0.0017	0.0998	0.141	0.0306	0.0057	0.1115	0.0212	0.0077	0.0065	0.0019	0.0016	0.0238	0.0194	0.0395	0.0641	0.0193	0.0948	0.002
20	rs111881798	41402004	1.07	0.0776994191057832	0.96	0.130782650589638	0.0577526918302639	0.0450967811091947	0.0201	0.0163	0.0184	0.0061	0.1574	0.0087	0.0078	0.0688	0.0016	0.0995	0.1397	0.0302	0.0054	0.1112	0.0216	0.0078	0.0068	0.0019	0.0016	0.024	0.0193	0.039	0.0634	0.02	0.0961	0.002
20	rs17749217	41403661	1.06	0.0904005175896243	0.96	0.130782650589638	0.050688990250798	0.0494364340385127	0.0202	0.0163	0.0183	0.0062	0.1577	0.0089	0.0079	0.0689	0.0016	0.0995	0.1389	0.03	0.0052	0.1111	0.0218	0.008	0.0069	0.002	0.0016	0.0241	0.0192	0.0387	0.063	0.0204	0.0965	0.002
20	rs7261386	41403741	1.06	0.0904005175896243	0.96	0.130782650589638	0.0510542314636808	0.0495577887879755	0.0202	0.0163	0.0183	0.0062	0.1577	0.0089	0.0079	0.0689	0.0016	0.0994	0.1389	0.03	0.0052	0.1111	0.0218	0.008	0.0069	0.002	0.0016	0.0241	0.0192	0.0387	0.063	0.0204	0.0965	0.002
20	rs112961842	41404304	1.06	0.0904005175896243	0.96	0.130782650589638	0.0489376719141511	0.0496185149648115	0.0202	0.0163	0.0182	0.0062	0.1578	0.0089	0.0079	0.0689	0.0016	0.0995	0.1389	0.03	0.0051	0.1111	0.0218	0.008	0.0069	0.002	0.0016	0.024	0.0192	0.0387	0.063	0.0204	0.0966	0.002
20	rs8119733	41406551	1.06	0.0904005175896243	0.96	0.130782650589638	0.0461778281170401	0.045213328493622	0.0201	0.0163	0.0178	0.0063	0.1583	0.0089	0.0081	0.0688	0.0016	0.0996	0.1385	0.0299	0.0047	0.1111	0.0219	0.008	0.007	0.002	0.0016	0.024	0.0191	0.0388	0.063	0.0206	0.0969	0.002
20	rs13042473	41409901	1.06	0.0904005175896243	0.96	0.130782650589638	0.0448231436692814	0.0498008885775442	0.0202	0.0163	0.0178	0.0064	0.1585	0.009	0.0081	0.0686	0.0016	0.0996	0.1383	0.0298	0.0047	0.1111	0.0219	0.0081	0.007	0.002	0.0016	0.024	0.019	0.0388	0.063	0.0207	0.097	0.002
20	Affx-16734819	41412727	1.06	0.0904005175896243	0.96	0.130782650589638	0.04480790693285	0.0498008885775442	0.0202	0.0163	0.0178	0.0064	0.1586	0.009	0.0081	0.0685	0.0016	0.0996	0.1381	0.0297	0.0047	0.1109	0.0219	0.0081	0.0071	0.002	0.0016	0.024	0.019	0.0388	0.063	0.0208	0.097	0.0019
20	rs62205409	41419271	1.06	0.0904005175896243	0.96	0.130782650589638	0.0461311935253122	0.0526337298362892	0.0203	0.0163	0.0178	0.0065	0.1587	0.0091	0.0082	0.0687	0.0015	0.0993	0.1377	0.0295	0.0046	0.1105	0.022	0.0083	0.007	0.0021	0.0015	0.024	0.019	0.0387	0.063	0.0214	0.0969	0.0019
20	rs17811401	41420095	1.06	0.0904005175896243	0.96	0.130782650589638	0.0470069910353619	0.053133340121498	0.0203	0.0163	0.0177	0.0065	0.1588	0.0091	0.0082	0.0687	0.0015	0.0993	0.1377	0.0295	0.0046	0.1105	0.022	0.0083	0.007	0.0021	0.0015	0.024	0.019	0.0387	0.063	0.0215	0.0969	0.0019
20	rs11698772	41422421	1.06	0.0904005175896243	0.96	0.130782650589638	0.0484059031844528	0.0579807906303322	0.0203	0.0163	0.0177	0.0066	0.1588	0.0091	0.0083	0.0688	0.0015	0.0992	0.1375	0.0294	0.0046	0.1104	0.0221	0.0084	0.007	0.0021	0.0015	0.0241	0.019	0.0387	0.0629	0.0216	0.0969	0.0019
20	rs13041926	41424061	1.06	0.0904005175896243	0.96	0.130782650589638	0.0528388433686223	0.0555343001299485	0.0204	0.0163	0.0177	0.0066	0.1588	0.0091	0.0083	0.0688	0.0015	0.0992	0.1374	0.0294	0.0045	0.1104	0.0221	0.0085	0.0071	0.0022	0.0015	0.0241	0.019	0.0386	0.0629	0.0218	0.0968	0.0018
20	rs80304279	41425657	1.06	0.0904005175896243	0.96	0.130782650589638	0.0515048964234409	0.058632100491538	0.0203	0.0164	0.0177	0.0066	0.1587	0.0091	0.0084	0.0688	0.0015	0.0993	0.1373	0.0294	0.0045	0.1103	0.0221	0.0085	0.0071	0.0022	0.0015	0.0241	0.019	0.0386	0.0629	0.0218	0.0968	0.0018
20	rs4812652	41426828	1.06	0.0904005175896243	0.98	0.0961760782036991	0.0524650629734454	0.0675857287633521	0.0203	0.0164	0.0179	0.0067	0.1587	0.0092	0.0084	0.0687	0.0015	0.0993	0.1372	0.0294	0.0044	0.1103	0.0221	0.0085	0.0071	0.0022	0.0014	0.0242	0.019	0.0387	0.0629	0.0218	0.0967	0.0018
20	rs6072876	41440445	1.06	0.0904005175896243	0.98	0.0961760782036991	0.0567465405363264	0.0767723215417254	0.0203	0.0164	0.0179	0.0067	0.159	0.0091	0.0084	0.0688	0.0015	0.0995	0.1369	0.0293	0.0043	0.11	0.0222	0.0085	0.0071	0.0022	0.0014	0.0242	0.019	0.0385	0.0629	0.0219	0.0965	0.0018
20	rs78347812	41441856	1.06	0.0904005175896243	0.98	0.0961760782036991	0.0568895565699024	0.0749543415105019	0.0203	0.0164	0.0179	0.0065	0.159	0.009	0.0084	0.0688	0.0015	0.0995	0.1369	0.0293	0.0043	0.1101	0.0222	0.0085	0.0071	0.0022	0.0014	0.0242	0.0189	0.0385	0.063	0.022	0.0965	0.0018
20	rs78205585	41454516	1.06	0.0904005175896243	0.98	0.0961760782036991	0.0608981949654626	0.0708766457271976	0.0201	0.0164	0.0179	0.0066	0.159	0.009	0.0085	0.0689	0.0015	0.0996	0.1367	0.029	0.0042	0.1101	0.0222	0.0086	0.0071	0.0022	0.0013	0.0243	0.019	0.0385	0.063	0.0221	0.0965	0.0018
20	rs1397853	41465142	1.06	0.0904005175896243	0.98	0.0961760782036991	0.0597819100965037	0.0705940384961114	0.0201	0.0164	0.0179	0.0066	0.159	0.0089	0.0085	0.0689	0.0015	0.0997	0.1367	0.0289	0.0042	0.1101	0.0223	0.0086	0.0071	0.0022	0.0013	0.0244	0.019	0.0385	0.063	0.0222	0.0964	0.0019
20	rs176379	41465194	1.06	0.0904005175896243	0.98	0.0961760782036991	0.0611230933567865	0.0696788039230055	0.0201	0.0164	0.0179	0.0065	0.159	0.0089	0.0085	0.069	0.0016	0.0997	0.1367	0.0289	0.0041	0.1101	0.0223	0.0086	0.0071	0.0022	0.0013	0.0244	0.019	0.0385	0.063	0.0222	0.0964	0.0019
20	rs6065544	41470888	1.06	0.0904005175896243	0.99	0.0817332193164052	0.0821031547336485	0.0800150737202863	0.02	0.0164	0.0179	0.0066	0.1588	0.0088	0.0087	0.0689	0.0017	0.0998	0.1366	0.0286	0.0041	0.1099	0.0224	0.0087	0.0072	0.0021	0.0013	0.0244	0.019	0.0384	0.0631	0.0224	0.0963	0.0019
20	rs17811700	41473069	1.06	0.0904005175896243	0.99	0.0817332193164052	0.0830158144565671	0.0794955290774959	0.02	0.0164	0.0178	0.0066	0.1588	0.0088	0.0087	0.069	0.0017	0.0998	0.1365	0.0286	0.0041	0.1101	0.0224	0.0087	0.0072	0.0021	0.0013	0.0244	0.019	0.0384	0.0631	0.0223	0.0962	0.002
20	rs6065547	41476399	1.06	0.0904005175896243	0.99	0.0817332193164052	0.0906716397038753	0.0816568593424426	0.0199	0.0164	0.0178	0.0067	0.1588	0.0088	0.0088	0.0691	0.0017	0.0999	0.1364	0.0284	0.0041	0.1099	0.0224	0.0087	0.0072	0.0021	0.0013	0.0244	0.019	0.0384	0.0632	0.0223	0.0962	0.002
20	rs4812659	41478742	1.06	0.0904005175896243	0.99	0.0817332193164052	0.114984644138761	0.110620385079525	0.0198	0.0165	0.0176	0.007	0.1587	0.0087	0.0091	0.0689	0.0018	0.0999	0.1355	0.028	0.0041	0.11	0.0226	0.0091	0.0075	0.0022	0.0014	0.0243	0.0188	0.0381	0.0633	0.0227	0.0958	0.0022
20	rs74473531	41479897	1.06	0.0904005175896243	0.99	0.0817332193164052	0.202614527276192	0.244320530869722	0.019	0.0167	0.0179	0.0077	0.1571	0.0083	0.0099	0.0682	0.0021	0.1005	0.1339	0.0288	0.0042	0.1091	0.0237	0.0103	0.0083	0.0024	0.0016	0.0238	0.0183	0.0381	0.063	0.0239	0.094	0.0028
20	rs6030526	41480108	1.07	0.0776994191057832	1	0.069019173236101	0.269911185303624	0.228532937720587	0.0188	0.0167	0.0174	0.0077	0.1571	0.0083	0.01	0.0679	0.0021	0.1007	0.1344	0.029	0.0042	0.1089	0.0238	0.0103	0.0083	0.0026	0.0017	0.0236	0.0182	0.0381	0.063	0.024	0.0937	0.003
20	rs79872155	41482089	1.09	0.0564630724803212	1	0.069019173236101	0.276628182170538	0.333859399609434	0.0179	0.016	0.0177	0.0082	0.1589	0.0087	0.0103	0.0655	0.0017	0.1032	0.1347	0.0303	0.0031	0.1096	0.0242	0.0111	0.0087	0.0021	0.0016	0.0236	0.0175	0.0376	0.0615	0.0251	0.0918	0.0027
20	rs59483795	41482657	1.1	0.0477200328108175	1	0.069019173236101	0.27133974443567	0.388315404183085	0.0178	0.0158	0.0176	0.0084	0.1593	0.0088	0.0104	0.0651	0.0016	0.1033	0.1348	0.0305	0.003	0.1099	0.0242	0.0113	0.0087	0.002	0.0016	0.0236	0.0174	0.0375	0.0612	0.0252	0.0916	0.0026
20	rs208268	41484685	1.1	0.0477200328108175	1	0.069019173236101	0.350446775429116	0.702197647263832	0.0175	0.0156	0.0174	0.0087	0.1602	0.009	0.0103	0.064	0.0015	0.1042	0.1346	0.0313	0.0028	0.1111	0.0245	0.0113	0.0088	0.0019	0.0016	0.0239	0.0169	0.0371	0.0604	0.0254	0.0906	0.0026
20	rs6065548	41489939	1.1	0.0477200328108175	1	0.069019173236101	0.2770013670388	0.654412740542627	0.0175	0.0156	0.0174	0.0087	0.1602	0.009	0.0103	0.0639	0.0015	0.1043	0.1346	0.0314	0.0028	0.1113	0.0245	0.0113	0.0088	0.0019	0.0016	0.0239	0.0169	0.037	0.0604	0.0254	0.0905	0.0026
20	rs34325682	41490225	1.1	0.0477200328108175	1	0.069019173236101	0.274348336240919	0.63197445647174	0.0175	0.0156	0.0174	0.0087	0.1602	0.009	0.0103	0.0639	0.0015	0.1043	0.1347	0.0314	0.0028	0.1113	0.0245	0.0113	0.0088	0.0019	0.0016	0.0239	0.0169	0.037	0.0604	0.0254	0.0905	0.0026
20	rs6030533	41497867	1.1	0.0477200328108175	1	0.069019173236101	0.287703214195629	0.657340043169412	0.0175	0.0156	0.0173	0.0087	0.1603	0.009	0.0103	0.0639	0.0015	0.1044	0.1351	0.0313	0.0028	0.1111	0.0244	0.0113	0.0089	0.0019	0.0016	0.0239	0.0169	0.0369	0.0604	0.0254	0.0904	0.0026
20	rs208186	41500679	1.1	0.0477200328108175	1	0.069019173236101	0.286276398928375	0.660123762189838	0.0175	0.0156	0.0173	0.0087	0.1603	0.009	0.0103	0.0639	0.0015	0.1044	0.1351	0.0313	0.0028	0.1111	0.0243	0.0113	0.0089	0.0019	0.0016	0.0239	0.0169	0.0369	0.0605	0.0254	0.0904	0.0026
20	rs529417	41514162	1.1	0.0477200328108175	1	0.069019173236101	0.276721452996652	0.634297213320199	0.0175	0.0156	0.0174	0.0087	0.1603	0.009	0.0103	0.064	0.0015	0.1046	0.135	0.0312	0.0028	0.1112	0.0243	0.0112	0.0089	0.0018	0.0015	0.0239	0.0168	0.0369	0.0601	0.0253	0.0909	0.0026
20	rs117631305	41515990	1.1	0.0477200328108175	1	0.069019173236101	0.275138151568801	0.626176298704695	0.0175	0.0156	0.0174	0.0087	0.1603	0.009	0.0103	0.0639	0.0015	0.1046	0.135	0.0312	0.0028	0.1112	0.0243	0.0112	0.0089	0.0018	0.0015	0.0239	0.0168	0.0369	0.0601	0.0253	0.091	0.0026
20	rs74660723	41517624	1.1	0.0477200328108175	1	0.069019173236101	0.274626954839915	0.621980483662419	0.0175	0.0156	0.0174	0.0087	0.1603	0.009	0.0103	0.0639	0.0015	0.1046	0.135	0.0312	0.0028	0.1112	0.0243	0.0112	0.0089	0.0018	0.0015	0.0239	0.0168	0.0369	0.0601	0.0253	0.091	0.0026
20	rs6030549	41519220	1.1	0.0477200328108175	1	0.069019173236101	0.27471986158717	0.647253618179631	0.0175	0.0156	0.0174	0.0087	0.1603	0.009	0.0103	0.0639	0.0015	0.1046	0.135	0.0312	0.0028	0.1112	0.0243	0.0112	0.0089	0.0018	0.0015	0.0238	0.0168	0.0369	0.0601	0.0253	0.0911	0.0026
20	rs76392789	41521284	1.1	0.0477200328108175	1	0.069019173236101	0.274580507818789	0.646524120454731	0.0175	0.0156	0.0174	0.0087	0.1603	0.0091	0.0103	0.0639	0.0015	0.1046	0.1349	0.0312	0.0028	0.1112	0.0243	0.0112	0.0089	0.0018	0.0015	0.0238	0.0168	0.0369	0.0601	0.0253	0.0912	0.0026
20	rs116963676	41537213	1.1	0.0477200328108175	1	0.069019173236101	0.270878473631545	0.657779397858423	0.0175	0.0156	0.0173	0.0087	0.1603	0.0091	0.0103	0.0639	0.0015	0.1045	0.1348	0.0312	0.0028	0.1112	0.0243	0.0113	0.0089	0.0018	0.0015	0.0238	0.0168	0.0369	0.0601	0.0253	0.0915	0.0026
20	rs79768211	41538168	1.1	0.0477200328108175	1	0.069019173236101	0.270832369872761	0.664377797208377	0.0175	0.0156	0.0173	0.0087	0.1603	0.0091	0.0103	0.0638	0.0015	0.1045	0.1349	0.0312	0.0028	0.1112	0.0243	0.0113	0.0089	0.0018	0.0015	0.0238	0.0168	0.0369	0.0601	0.0253	0.0915	0.0026
20	rs74522777	41543407	1.1	0.0477200328108175	1	0.069019173236101	0.270233406923974	0.673493551075702	0.0175	0.0156	0.0173	0.0087	0.1603	0.0091	0.0103	0.0638	0.0015	0.1045	0.1348	0.0312	0.0028	0.1112	0.0243	0.0113	0.0089	0.0018	0.0015	0.0238	0.0168	0.0369	0.0601	0.0253	0.0916	0.0026
20	rs60569459	41547185	1.1	0.0477200328108175	1.01	0.0578993944755651	0.26853259003117	0.68500178247028	0.0175	0.0156	0.0173	0.0087	0.1602	0.0091	0.0103	0.0638	0.0015	0.1044	0.1348	0.0312	0.0028	0.1112	0.0243	0.0113	0.0089	0.0018	0.0015	0.0238	0.0168	0.0369	0.0601	0.0253	0.0917	0.0026
20	rs73910629	41550974	1.1	0.0477200328108175	1.01	0.0578993944755651	0.26876209071637	0.692846593362701	0.0175	0.0156	0.0173	0.0087	0.1602	0.0091	0.0103	0.0638	0.0015	0.1044	0.1348	0.0312	0.0028	0.1112	0.0243	0.0113	0.0089	0.0018	0.0015	0.0238	0.0168	0.0369	0.0601	0.0253	0.0917	0.0026
20	rs78352700	41558601	1.1	0.0477200328108175	1.01	0.0578993944755651	0.261289842818873	0.70487453523066	0.0175	0.0156	0.0173	0.0087	0.1602	0.0091	0.0103	0.0638	0.0015	0.1043	0.1348	0.0312	0.0028	0.1113	0.0243	0.0113	0.0089	0.0018	0.0015	0.0239	0.0168	0.0369	0.0601	0.0253	0.0919	0.0026
20	rs34558750	41558947	1.1	0.0477200328108175	1.01	0.0578993944755651	0.258899479995897	0.707702609675619	0.0175	0.0156	0.0173	0.0087	0.1602	0.0091	0.0103	0.0638	0.0015	0.1043	0.1347	0.0312	0.0028	0.1113	0.0243	0.0113	0.0089	0.0018	0.0015	0.0239	0.0168	0.0369	0.0601	0.0253	0.0919	0.0026
20	rs206639	41560300	1.11	0.0400902197142525	1.01	0.0578993944755651	0.242806196004167	0.662323342378111	0.0175	0.0156	0.0173	0.0087	0.1601	0.0091	0.0102	0.0638	0.0015	0.1043	0.1347	0.0312	0.0028	0.1113	0.0243	0.0113	0.0089	0.0018	0.0016	0.0239	0.0168	0.0369	0.0601	0.0252	0.092	0.0026
20	rs117014867	41565273	1.11	0.0400902197142525	1.01	0.0578993944755651	0.239301995730421	0.678062028939665	0.0175	0.0156	0.0173	0.0087	0.1601	0.0091	0.0102	0.0637	0.0015	0.1043	0.1346	0.0312	0.0029	0.1113	0.0243	0.0113	0.0089	0.0018	0.0016	0.0239	0.0168	0.037	0.0601	0.0252	0.0921	0.0026
20	rs112079209	41567377	1.11	0.0400902197142525	1.01	0.0578993944755651	0.238914373593066	0.703387093565986	0.0175	0.0156	0.0173	0.0087	0.1601	0.0091	0.0102	0.0637	0.0015	0.1043	0.1346	0.0311	0.0029	0.1114	0.0243	0.0113	0.0089	0.0018	0.0016	0.0239	0.0168	0.037	0.0601	0.0252	0.0922	0.0026
20	rs116337868	41572072	1.11	0.0400902197142525	1.01	0.0578993944755651	0.236424685144896	0.734318678528844	0.0175	0.0156	0.0173	0.0087	0.1602	0.0092	0.0102	0.0636	0.0015	0.1042	0.1345	0.0311	0.0029	0.1113	0.0243	0.0114	0.0089	0.0018	0.0016	0.0239	0.0169	0.037	0.0601	0.0252	0.0923	0.0026
20	rs4812661	41575123	1.11	0.0400902197142525	1.01	0.0578993944755651	0.226568342138469	0.72936784241714	0.0175	0.0156	0.0173	0.0088	0.1602	0.0092	0.0102	0.0635	0.0015	0.1042	0.1344	0.0311	0.0029	0.1113	0.0243	0.0114	0.0089	0.0017	0.0016	0.0239	0.0169	0.037	0.0602	0.0252	0.0924	0.0026
20	rs12479693	41580747	1.11	0.0400902197142525	1.01	0.0578993944755651	0.219277739727088	0.75268529589166	0.0175	0.0156	0.0172	0.0087	0.1603	0.0092	0.0102	0.0634	0.0015	0.1041	0.1343	0.0311	0.0029	0.1113	0.0243	0.0114	0.0089	0.0017	0.0016	0.0239	0.0169	0.037	0.0602	0.0251	0.0925	0.0026
20	rs35993546	41593928	1.12	0.033473375534751	1.01	0.0578993944755651	0.130404219958189	0.63778507088357	0.0177	0.0154	0.0177	0.0083	0.1616	0.0092	0.0096	0.0617	0.0015	0.1046	0.1355	0.0318	0.0034	0.1112	0.0242	0.0107	0.0083	0.0018	0.0016	0.0234	0.0167	0.0362	0.0597	0.0254	0.0941	0.0025
20	rs6093764	41594025	1.12	0.033473375534751	1	0.069019173236101	0.130101181065959	0.620968694563372	0.0177	0.0154	0.0177	0.0083	0.1616	0.0092	0.0096	0.0617	0.0015	0.1046	0.1355	0.0318	0.0034	0.1111	0.0242	0.0107	0.0083	0.0018	0.0016	0.0234	0.0167	0.0362	0.0597	0.0254	0.0941	0.0025
20	rs6030572	41598995	1.13	0.0277720651096363	1	0.069019173236101	0.117586444761911	0.608138515335024	0.0178	0.0152	0.0179	0.0082	0.1627	0.0092	0.0094	0.061	0.0015	0.1048	0.1359	0.032	0.0031	0.1109	0.0242	0.0104	0.0081	0.0017	0.0017	0.0232	0.0165	0.0358	0.0597	0.0255	0.0945	0.0025
20	rs6072917	41604393	1.12	0.033473375534751	1	0.069019173236101	0.120744237423991	0.559582329797608	0.0179	0.0153	0.0182	0.0081	0.1633	0.0092	0.0092	0.0602	0.0015	0.105	0.1361	0.0323	0.0034	0.111	0.0239	0.0101	0.0078	0.0018	0.002	0.0233	0.0164	0.035	0.0596	0.0255	0.095	0.0025
20	rs74691346	41608175	1.12	0.033473375534751	1	0.069019173236101	0.133335089702887	0.760392387117054	0.0179	0.0154	0.0184	0.008	0.1639	0.0093	0.0091	0.0596	0.0014	0.1051	0.1363	0.0324	0.0036	0.111	0.0238	0.0099	0.0076	0.0018	0.0022	0.0233	0.0163	0.0346	0.0594	0.0254	0.0952	0.0025
20	rs35016171	41608712	1.12	0.033473375534751	1	0.069019173236101	0.115547214997881	0.720235835497188	0.018	0.0154	0.0184	0.008	0.164	0.0093	0.0091	0.0595	0.0014	0.1051	0.1362	0.0324	0.0036	0.111	0.0238	0.0099	0.0076	0.0018	0.0023	0.0234	0.0163	0.0346	0.0594	0.0254	0.0953	0.0025
20	rs4812663	41609114	1.12	0.033473375534751	1	0.069019173236101	0.102980673048959	0.579683733988429	0.018	0.0155	0.0184	0.008	0.1641	0.0093	0.0091	0.0595	0.0014	0.1052	0.1361	0.0324	0.0036	0.1111	0.0238	0.0099	0.0076	0.0018	0.0023	0.0234	0.0163	0.0345	0.0593	0.0254	0.0954	0.0025
20	rs2867591	41609188	1.12	0.033473375534751	1	0.069019173236101	0.104694687077815	0.585661989431361	0.018	0.0155	0.0184	0.008	0.164	0.0093	0.0091	0.0595	0.0014	0.1052	0.1362	0.0324	0.0036	0.1111	0.0237	0.0099	0.0076	0.0018	0.0023	0.0234	0.0163	0.0345	0.0593	0.0255	0.0954	0.0025
20	rs6130270	41612014	1.12	0.033473375534751	1	0.069019173236101	0.0935332749370343	0.519633887814799	0.0181	0.0154	0.0185	0.0079	0.1641	0.0093	0.0089	0.0594	0.0014	0.1053	0.1365	0.0324	0.0037	0.1111	0.0236	0.0099	0.0075	0.0018	0.0023	0.0236	0.0163	0.0343	0.0594	0.0253	0.0955	0.0025
20	rs4812664	41613071	1.12	0.033473375534751	0.99	0.0817332193164052	0.0905505978450878	0.483158441812433	0.0181	0.0154	0.0185	0.0079	0.1641	0.0093	0.0089	0.0594	0.0014	0.1054	0.1367	0.0325	0.0037	0.1111	0.0236	0.0099	0.0075	0.0018	0.0024	0.0236	0.0162	0.0342	0.0595	0.0252	0.0954	0.0025
20	rs17812382	41613257	1.12	0.033473375534751	0.99	0.0817332193164052	0.0888428351411599	0.489008727984637	0.0181	0.0154	0.0185	0.0079	0.1641	0.0093	0.0089	0.0594	0.0014	0.1054	0.1367	0.0325	0.0037	0.1111	0.0236	0.0099	0.0074	0.0018	0.0024	0.0236	0.0162	0.0342	0.0595	0.0252	0.0954	0.0025
20	rs56246210	41616258	1.12	0.033473375534751	0.99	0.0817332193164052	0.0407790927352043	0.452714285927373	0.0184	0.0153	0.0184	0.0074	0.1641	0.0087	0.0081	0.057	0.0012	0.1064	0.1391	0.0334	0.0039	0.1151	0.0224	0.0088	0.0068	0.0019	0.0024	0.0248	0.0155	0.0329	0.0606	0.024	0.0953	0.0022
20	rs2903624	41616510	1.12	0.033473375534751	0.99	0.0817332193164052	0.0321070791930699	0.415344262527718	0.0186	0.0154	0.0183	0.0072	0.1639	0.0085	0.0079	0.0569	0.0012	0.1068	0.1399	0.0335	0.004	0.1156	0.0223	0.0087	0.0067	0.0019	0.0024	0.0249	0.0156	0.0327	0.0607	0.0234	0.0956	0.0021
20	rs35789527	41619224	1.12	0.033473375534751	0.99	0.0817332193164052	0.026659614673452	0.370874522362595	0.0186	0.0155	0.0181	0.0071	0.164	0.0082	0.0077	0.0567	0.0012	0.1073	0.1407	0.0334	0.0039	0.116	0.0221	0.0084	0.0065	0.0018	0.0024	0.0251	0.0159	0.0325	0.0611	0.0229	0.0955	0.002
20	rs76859261	41620833	1.12	0.033473375534751	0.99	0.0817332193164052	0.0263741736043693	0.369989442003854	0.0186	0.0155	0.0181	0.0071	0.1641	0.0082	0.0077	0.0567	0.0012	0.1073	0.1407	0.0334	0.0039	0.116	0.0221	0.0084	0.0065	0.0018	0.0024	0.0251	0.0159	0.0325	0.0611	0.0229	0.0955	0.002
20	rs6065561	41623001	1.13	0.0277720651096363	0.99	0.0817332193164052	0.0250099314207369	0.355535071148623	0.0187	0.0155	0.0181	0.0071	0.1641	0.0082	0.0077	0.0567	0.0012	0.1074	0.1408	0.0334	0.0039	0.1161	0.0221	0.0083	0.0064	0.0017	0.0024	0.0251	0.0159	0.0325	0.0611	0.0228	0.0955	0.002
20	rs6065562	41629442	1.13	0.0277720651096363	0.99	0.0817332193164052	0.0183216537612728	0.342729717609269	0.0186	0.0154	0.018	0.0069	0.1646	0.008	0.0074	0.0565	0.0012	0.1076	0.141	0.0333	0.0039	0.1168	0.0219	0.008	0.0063	0.0017	0.0024	0.0253	0.016	0.0325	0.0613	0.0227	0.0955	0.002
20	rs77251023	41631376	1.13	0.0277720651096363	0.99	0.0817332193164052	0.0182327233449694	0.34594937803244	0.0186	0.0154	0.018	0.0069	0.1646	0.008	0.0074	0.0565	0.0012	0.1075	0.1411	0.0333	0.0039	0.1169	0.0219	0.008	0.0063	0.0017	0.0024	0.0253	0.016	0.0325	0.0613	0.0226	0.0955	0.002
20	rs34103855	41644006	1.13	0.0277720651096363	1	0.069019173236101	0.0161990690279009	0.320318245663164	0.0186	0.0153	0.018	0.0067	0.1649	0.0079	0.0072	0.0564	0.0011	0.1078	0.1414	0.0332	0.0039	0.1172	0.0218	0.0078	0.0061	0.0017	0.0024	0.0254	0.016	0.0323	0.0616	0.0226	0.0956	0.0019
20	rs2223556	41646561	1.13	0.0277720651096363	1	0.069019173236101	0.0127505004927421	0.290085620434842	0.0186	0.0153	0.018	0.0065	0.1656	0.0077	0.0069	0.0563	0.001	0.1081	0.1419	0.0332	0.0038	0.1179	0.0216	0.0074	0.0058	0.0016	0.0023	0.0255	0.016	0.0319	0.062	0.0224	0.0958	0.0018
20	rs206157	41652523	1.13	0.0277720651096363	1	0.069019173236101	0.013355857071386	0.266381645968273	0.0187	0.015	0.0177	0.0057	0.1681	0.0069	0.006	0.0557	8e-04	0.11	0.1443	0.034	0.0034	0.1189	0.0211	0.0062	0.0048	0.0015	0.0021	0.0258	0.0159	0.0308	0.0632	0.021	0.0962	0.0013
20	rs117279504	41654175	1.13	0.0277720651096363	1	0.069019173236101	0.0133943893406534	0.266381645968273	0.0187	0.015	0.0177	0.0057	0.1681	0.0069	0.006	0.0557	8e-04	0.11	0.1443	0.034	0.0034	0.1189	0.0211	0.0062	0.0048	0.0015	0.0021	0.0258	0.0159	0.0308	0.0632	0.021	0.0962	0.0013
20	rs78084708	41656570	1.13	0.0277720651096363	1	0.069019173236101	0.0134330042817596	0.26512132451297	0.0187	0.015	0.0176	0.0057	0.1681	0.0069	0.006	0.0557	8e-04	0.11	0.1443	0.034	0.0034	0.1189	0.0211	0.0062	0.0048	0.0015	0.0021	0.0258	0.0159	0.0308	0.0632	0.021	0.0962	0.0013
20	rs6030613	41659051	1.13	0.0277720651096363	1	0.069019173236101	0.0135882928121396	0.262720436874489	0.0187	0.015	0.0176	0.0057	0.1681	0.0069	0.006	0.0557	8e-04	0.11	0.1444	0.034	0.0034	0.119	0.021	0.0062	0.0048	0.0015	0.0021	0.0258	0.0159	0.0308	0.0632	0.021	0.0962	0.0013
20	rs76499878	41669606	1.13	0.0277720651096363	1	0.069019173236101	0.0133046091359783	0.263748554311803	0.0187	0.0149	0.0176	0.0057	0.1682	0.0068	0.006	0.0557	8e-04	0.11	0.1447	0.034	0.0034	0.1189	0.021	0.0062	0.0048	0.0015	0.0021	0.0258	0.0159	0.0308	0.0633	0.021	0.0962	0.0013
20	rs2425555	41670292	1.13	0.0277720651096363	1	0.069019173236101	0.0133046091359783	0.263862866923018	0.0187	0.0149	0.0176	0.0057	0.1682	0.0068	0.006	0.0557	8e-04	0.11	0.1447	0.034	0.0034	0.1189	0.021	0.0062	0.0048	0.0015	0.0021	0.0258	0.0159	0.0308	0.0633	0.021	0.0962	0.0013
20	rs117849790	41671115	1.13	0.0277720651096363	1	0.069019173236101	0.013426562712796	0.264663487611455	0.0187	0.0149	0.0176	0.0057	0.1682	0.0068	0.006	0.0557	8e-04	0.11	0.1448	0.034	0.0034	0.1189	0.021	0.0062	0.0048	0.0015	0.0021	0.0258	0.0159	0.0308	0.0633	0.021	0.0962	0.0013
20	rs74895371	41671983	1.13	0.0277720651096363	1	0.069019173236101	0.0143509662689106	0.264777923715796	0.0186	0.0149	0.0176	0.0056	0.1683	0.0067	0.006	0.0556	8e-04	0.11	0.1448	0.034	0.0034	0.1188	0.021	0.0062	0.0047	0.0015	0.0021	0.0258	0.0159	0.0308	0.0633	0.021	0.0963	0.0013
20	rs74746753	41673763	1.13	0.0277720651096363	1	0.069019173236101	0.0143442005615903	0.265235822258844	0.0186	0.0149	0.0176	0.0056	0.1683	0.0067	0.006	0.0556	8e-04	0.11	0.1448	0.034	0.0034	0.1188	0.021	0.0062	0.0047	0.0015	0.0021	0.0258	0.0159	0.0308	0.0633	0.021	0.0963	0.0013
20	rs13040901	41685772	1.13	0.0277720651096363	1	0.069019173236101	0.0147819932612403	0.233354452593008	0.0187	0.0148	0.0175	0.0055	0.1686	0.0065	0.0058	0.0556	8e-04	0.1098	0.1454	0.0339	0.003	0.1188	0.0209	0.0061	0.0047	0.0015	0.0021	0.026	0.0161	0.0304	0.0639	0.0212	0.0964	0.0013
20	rs12480215	41691250	1.13	0.0277720651096363	1	0.069019173236101	0.0141022062014804	0.217052884243873	0.0187	0.0145	0.0175	0.0052	0.1692	0.0059	0.0056	0.0557	7e-04	0.1099	0.146	0.034	0.003	0.119	0.0209	0.0059	0.0045	0.0015	0.0021	0.0261	0.0162	0.03	0.0645	0.021	0.0966	0.0012
20	rs11699403	41694646	1.13	0.0277720651096363	1	0.069019173236101	0.0146785101211078	0.213839181615378	0.0187	0.0144	0.0175	0.0051	0.1695	0.0059	0.0055	0.0557	7e-04	0.1101	0.1462	0.0341	0.003	0.1189	0.0209	0.0057	0.0044	0.0014	0.0021	0.026	0.0162	0.0298	0.0647	0.0209	0.0966	0.0012
20	rs6016945	41702885	1.13	0.0277720651096363	1	0.069019173236101	0.0141624187060885	0.213839181615378	0.0186	0.0142	0.0175	0.0049	0.1703	0.0058	0.0054	0.0556	7e-04	0.1102	0.1465	0.0342	0.003	0.1188	0.0208	0.0056	0.0043	0.0014	0.0021	0.026	0.0162	0.0293	0.065	0.0208	0.0969	0.0012
20	rs75994249	41711252	1.14	0.0228924042877042	1	0.069019173236101	0.0145824105675067	0.222335677756069	0.0185	0.0142	0.0176	0.0048	0.1702	0.0058	0.0052	0.0556	7e-04	0.1103	0.1469	0.0342	0.0029	0.1186	0.0208	0.0055	0.0042	0.0014	0.0021	0.0259	0.0162	0.0291	0.0651	0.0208	0.0972	0.0012
20	rs67559403	41714855	1.14	0.0228924042877042	1	0.069019173236101	0.0135817959295665	0.21694550675944	0.0185	0.0142	0.0176	0.0048	0.1703	0.0058	0.0052	0.0556	7e-04	0.1103	0.1468	0.0342	0.0029	0.1186	0.0207	0.0055	0.0042	0.0014	0.0021	0.0259	0.0162	0.029	0.0652	0.0208	0.0974	0.0012
20	rs1006749	41716653	1.14	0.0228924042877042	1	0.069019173236101	0.0124617084718693	0.198949632167087	0.0185	0.0142	0.0176	0.0047	0.1702	0.0058	0.005	0.0557	7e-04	0.1106	0.1467	0.0343	0.0029	0.1186	0.0208	0.0054	0.0041	0.0014	0.0021	0.026	0.0163	0.0286	0.0655	0.0206	0.0979	0.0012
20	rs62205303	41718201	1.14	0.0228924042877042	1	0.069019173236101	0.0118811791195521	0.187995967475814	0.0185	0.0141	0.0174	0.0046	0.1704	0.0056	0.0049	0.0557	7e-04	0.1106	0.1469	0.0343	0.0029	0.1187	0.021	0.0052	0.004	0.0013	0.0021	0.0261	0.0164	0.0284	0.0657	0.0206	0.0982	0.0012
20	rs4450678	41718596	1.14	0.0228924042877042	1	0.069019173236101	0.0118518143931699	0.175353651080667	0.0185	0.0141	0.0172	0.0045	0.1705	0.0054	0.0048	0.0559	7e-04	0.1106	0.1472	0.0342	0.0029	0.1189	0.021	0.0051	0.0039	0.0014	0.0021	0.0261	0.0163	0.0282	0.066	0.0204	0.0983	0.0012
20	rs6030645	41723482	1.15	0.0187447358909628	1	0.069019173236101	0.00385074870790745	0.143306215564723	0.0181	0.0137	0.017	0.0037	0.1726	0.0049	0.0041	0.0565	7e-04	0.1114	0.1463	0.0345	0.0029	0.1192	0.0201	0.0041	0.0029	0.0015	0.0017	0.0271	0.0171	0.0272	0.0674	0.0194	0.1004	0.001
20	rs62205304	41728248	1.14	0.0228924042877042	1	0.069019173236101	0.00367151659965952	0.13675774220584	0.0181	0.0137	0.017	0.0037	0.1727	0.0048	0.004	0.0565	7e-04	0.1114	0.1464	0.0346	0.0029	0.1192	0.0201	0.0041	0.0028	0.0015	0.0017	0.0271	0.0172	0.0271	0.0675	0.0194	0.1005	0.001
20	rs117849296	41729521	1.14	0.0228924042877042	1	0.069019173236101	0.00351269234706825	0.132033216162468	0.0181	0.0137	0.017	0.0037	0.1727	0.0048	0.004	0.0565	7e-04	0.1114	0.1464	0.0346	0.0029	0.1192	0.0201	0.0041	0.0028	0.0015	0.0017	0.0271	0.0172	0.0271	0.0675	0.0194	0.1005	9e-04
20	rs927057	41729903	1.14	0.0228924042877042	1	0.069019173236101	0.00342633700063324	0.127815972895983	0.0181	0.0137	0.0169	0.0037	0.1728	0.0048	0.004	0.0565	7e-04	0.1114	0.1463	0.0346	0.0029	0.1192	0.0201	0.0041	0.0028	0.0015	0.0017	0.0271	0.0172	0.0271	0.0676	0.0194	0.1005	9e-04
20	rs2425598	41734344	1.15	0.0187447358909628	1	0.069019173236101	0.00320497148122742	0.132937024043414	0.0181	0.0138	0.0169	0.0036	0.1728	0.0048	0.004	0.0565	7e-04	0.1115	0.1464	0.0346	0.0029	0.1191	0.0201	0.0041	0.0028	0.0016	0.0017	0.0271	0.0172	0.027	0.0676	0.0194	0.1005	9e-04
20	rs34785326	41738239	1.15	0.0187447358909628	1	0.069019173236101	0.00310799350055468	0.128440851823813	0.0181	0.0137	0.0169	0.0036	0.1728	0.0049	0.004	0.0564	7e-04	0.1116	0.1464	0.0346	0.0029	0.1191	0.0201	0.004	0.0028	0.0015	0.0017	0.0271	0.0173	0.027	0.0676	0.0193	0.1007	9e-04
20	rs79223497	41742320	1.15	0.0187447358909628	1	0.069019173236101	0.003114246146229	0.131582166510464	0.0181	0.0137	0.0169	0.0035	0.1729	0.0048	0.0039	0.0563	7e-04	0.1117	0.1466	0.0345	0.0029	0.1193	0.0201	0.004	0.0027	0.0015	0.0017	0.0271	0.0175	0.0267	0.0677	0.0192	0.1009	9e-04
20	rs11086860	41742793	1.15	0.0187447358909628	1	0.069019173236101	0.00375061138378713	0.13077171605386	0.0181	0.0137	0.0169	0.0035	0.1728	0.0048	0.0039	0.0563	7e-04	0.1117	0.1466	0.0345	0.0029	0.1194	0.0201	0.004	0.0027	0.0015	0.0017	0.0271	0.0175	0.0267	0.0677	0.0192	0.1009	9e-04
20	rs6016963	41753243	1.15	0.0187447358909628	1	0.069019173236101	0.00374819496600351	0.134387839338093	0.018	0.0135	0.0168	0.0034	0.1729	0.0048	0.0037	0.0562	7e-04	0.1118	0.1472	0.0344	0.0029	0.1195	0.0201	0.0038	0.0027	0.0015	0.0017	0.0271	0.0178	0.0263	0.0678	0.0191	0.1013	9e-04
20	rs79519354	41755118	1.15	0.0187447358909628	1	0.069019173236101	0.00354725056093274	0.134478707728928	0.018	0.0135	0.0169	0.0034	0.1729	0.0048	0.0036	0.0562	7e-04	0.1118	0.1473	0.0344	0.0029	0.1195	0.0201	0.0038	0.0027	0.0015	0.0017	0.0271	0.0178	0.0262	0.0678	0.0191	0.1014	9e-04
20	rs118117720	41755597	1.15	0.0187447358909628	1	0.069019173236101	0.00345795416833544	0.134387839338093	0.018	0.0135	0.0169	0.0034	0.1729	0.0048	0.0036	0.0563	7e-04	0.1119	0.1473	0.0343	0.003	0.1195	0.0201	0.0038	0.0027	0.0015	0.0017	0.0271	0.0178	0.0262	0.0677	0.019	0.1014	9e-04
20	rs6030670	41775518	1.15	0.0187447358909628	1	0.069019173236101	0.00244931429897959	0.135024392327929	0.0182	0.0135	0.0171	0.0033	0.1731	0.0047	0.0036	0.0564	8e-04	0.1123	0.1475	0.0343	0.003	0.119	0.0202	0.0037	0.0027	0.0015	0.0016	0.0271	0.0177	0.0259	0.0676	0.0187	0.1013	9e-04
20	rs111530958	41776806	1.15	0.0187447358909628	1	0.069019173236101	0.00247698965538402	0.134933388472316	0.0182	0.0135	0.0171	0.0033	0.1731	0.0047	0.0036	0.0564	8e-04	0.1123	0.1475	0.0343	0.003	0.119	0.0202	0.0037	0.0027	0.0015	0.0016	0.0271	0.0177	0.0259	0.0676	0.0187	0.1012	9e-04
20	rs2000136	41781064	1.15	0.0187447358909628	0.99	0.0817332193164052	0.0017695448174913	0.131492025040899	0.0181	0.0135	0.0175	0.0032	0.1729	0.0047	0.0034	0.0569	8e-04	0.1126	0.1478	0.0345	0.0031	0.1186	0.0201	0.0035	0.0027	0.0016	0.0016	0.0271	0.0176	0.0257	0.0674	0.0189	0.101	9e-04
20	rs73106060	41781455	1.15	0.0187447358909628	0.99	0.0817332193164052	0.00170814065132947	0.13113168761125	0.0181	0.0135	0.0175	0.0032	0.1728	0.0047	0.0034	0.0569	8e-04	0.1127	0.1478	0.0345	0.0031	0.1187	0.0201	0.0035	0.0027	0.0016	0.0016	0.0271	0.0176	0.0256	0.0674	0.0189	0.101	9e-04
20	rs6103166	41782328	1.15	0.0187447358909628	0.99	0.0817332193164052	0.0016991449323244	0.130951656068962	0.0181	0.0135	0.0175	0.0032	0.1728	0.0047	0.0034	0.057	8e-04	0.1127	0.1478	0.0346	0.0031	0.1187	0.0201	0.0035	0.0026	0.0016	0.0015	0.0271	0.0176	0.0256	0.0674	0.0189	0.101	9e-04
20	rs6030675	41789459	1.15	0.0187447358909628	0.99	0.0817332193164052	0.0015905099139552	0.130232445763723	0.018	0.0135	0.0176	0.0032	0.1727	0.0046	0.0034	0.0572	8e-04	0.1129	0.1479	0.0346	0.0031	0.1186	0.02	0.0035	0.0026	0.0016	0.0015	0.0272	0.0176	0.0256	0.0674	0.0188	0.1009	9e-04
20	rs75560271	41790423	1.15	0.0187447358909628	0.99	0.0817332193164052	0.00160637447714968	0.128262199424977	0.018	0.0135	0.0176	0.0032	0.1727	0.0046	0.0034	0.0573	8e-04	0.113	0.1479	0.0346	0.0031	0.1185	0.02	0.0034	0.0026	0.0016	0.0015	0.0272	0.0176	0.0255	0.0674	0.0188	0.1009	9e-04
20	rs117688292	41790934	1.15	0.0187447358909628	0.99	0.0817332193164052	0.00161496998572456	0.126836312387972	0.018	0.0135	0.0177	0.0031	0.1727	0.0046	0.0034	0.0573	8e-04	0.113	0.1479	0.0346	0.0031	0.1185	0.02	0.0034	0.0026	0.0016	0.0015	0.0272	0.0176	0.0255	0.0674	0.0188	0.1009	9e-04
20	rs4810377	41792568	1.15	0.0187447358909628	0.99	0.0817332193164052	0.00149797253506732	0.122857982015617	0.018	0.0135	0.0177	0.0031	0.1726	0.0046	0.0034	0.0575	8e-04	0.1132	0.1478	0.0345	0.0031	0.1185	0.02	0.0034	0.0025	0.0017	0.0015	0.0272	0.0176	0.0254	0.0675	0.0187	0.1008	9e-04
20	rs117437010	41793092	1.15	0.0187447358909628	0.99	0.0817332193164052	0.00144886139361805	0.120755675245062	0.018	0.0135	0.0178	0.0031	0.1724	0.0047	0.0034	0.0576	8e-04	0.1136	0.1476	0.0346	0.0031	0.1185	0.0199	0.0034	0.0025	0.0017	0.0015	0.0272	0.0175	0.0255	0.0676	0.0186	0.1009	9e-04
20	rs73280321	41800274	1.15	0.0187447358909628	0.99	0.0817332193164052	0.00121376035900959	0.115388302334708	0.0179	0.0135	0.018	0.0028	0.1717	0.0048	0.0033	0.058	8e-04	0.1145	0.1466	0.0346	0.003	0.1187	0.0197	0.0034	0.0022	0.0018	0.0013	0.0274	0.0169	0.0262	0.0682	0.0184	0.1011	9e-04
20	rs76286316	41800632	1.15	0.0187447358909628	0.99	0.0817332193164052	0.00120501001271391	0.115474138660611	0.0179	0.0135	0.018	0.0028	0.1717	0.0048	0.0033	0.058	8e-04	0.1145	0.1466	0.0346	0.003	0.1187	0.0197	0.0034	0.0022	0.0018	0.0013	0.0274	0.0169	0.0262	0.0682	0.0184	0.1011	9e-04
20	rs6093787	41800700	1.15	0.0187447358909628	0.99	0.0817332193164052	0.0012030725154294	0.115474138660611	0.0179	0.0135	0.018	0.0028	0.1717	0.0048	0.0033	0.058	8e-04	0.1145	0.1466	0.0346	0.003	0.1187	0.0197	0.0034	0.0022	0.0018	0.0013	0.0274	0.0169	0.0262	0.0682	0.0184	0.1011	9e-04
20	rs117235806	41801469	1.15	0.0187447358909628	1	0.069019173236101	0.0011972753063247	0.115474138660611	0.0179	0.0135	0.018	0.0028	0.1717	0.0048	0.0033	0.058	8e-04	0.1145	0.1466	0.0346	0.003	0.1187	0.0197	0.0034	0.0022	0.0018	0.0013	0.0274	0.0169	0.0262	0.0682	0.0184	0.1011	9e-04
20	rs117518616	41802096	1.15	0.0187447358909628	1	0.069019173236101	0.00119150096881698	0.115474138660611	0.0179	0.0135	0.018	0.0028	0.1717	0.0048	0.0033	0.058	8e-04	0.1145	0.1466	0.0346	0.003	0.1187	0.0197	0.0034	0.0022	0.0018	0.0013	0.0274	0.0169	0.0262	0.0682	0.0184	0.1011	9e-04
20	rs80037048	41803685	1.15	0.0187447358909628	1	0.069019173236101	0.00117621403963522	0.115559999216445	0.0179	0.0135	0.018	0.0028	0.1717	0.0048	0.0033	0.058	8e-04	0.1146	0.1466	0.0346	0.003	0.1187	0.0196	0.0034	0.0022	0.0018	0.0013	0.0274	0.0169	0.0262	0.0682	0.0184	0.1011	9e-04
20	rs3091415	41806538	1.15	0.0187447358909628	1	0.069019173236101	0.00122649142060233	0.116764586706999	0.0179	0.0134	0.018	0.0028	0.1717	0.0048	0.0033	0.058	8e-04	0.1146	0.1467	0.0346	0.0029	0.1187	0.0196	0.0034	0.0022	0.0018	0.0013	0.0274	0.0169	0.0261	0.0681	0.0184	0.1011	9e-04
20	rs3091983	41808415	1.15	0.0187447358909628	1	0.069019173236101	0.00126231746229898	0.117195942938933	0.0179	0.0134	0.0179	0.0028	0.1717	0.0048	0.0034	0.058	8e-04	0.1146	0.1468	0.0346	0.0029	0.1187	0.0196	0.0034	0.0022	0.0018	0.0013	0.0274	0.0169	0.0261	0.0681	0.0184	0.1012	9e-04
20	rs2235206	41816713	1.15	0.0187447358909628	1	0.069019173236101	0.00130208908718879	0.111381473151021	0.0178	0.0134	0.0179	0.0028	0.1711	0.0049	0.0034	0.0583	8e-04	0.1147	0.1466	0.0346	0.0028	0.1193	0.0194	0.0033	0.0022	0.0017	0.0013	0.0276	0.017	0.0262	0.0684	0.0181	0.1011	9e-04
20	rs117819143	41816719	1.15	0.0187447358909628	1	0.069019173236101	0.00130208908718879	0.111805161728862	0.0178	0.0134	0.0179	0.0028	0.1712	0.0049	0.0034	0.0583	8e-04	0.1147	0.1466	0.0346	0.0028	0.1193	0.0194	0.0033	0.0022	0.0017	0.0013	0.0276	0.017	0.0262	0.0684	0.0181	0.1011	9e-04
20	rs6073012	41817074	1.15	0.0187447358909628	1	0.069019173236101	0.00125528515150833	0.112654380909882	0.0178	0.0133	0.0179	0.0028	0.1711	0.0049	0.0034	0.0584	8e-04	0.1147	0.1465	0.0346	0.0028	0.1194	0.0194	0.0033	0.0022	0.0017	0.0013	0.0276	0.017	0.0262	0.0684	0.0181	0.1012	9e-04
20	rs6065588	41818989	1.16	0.0152442312249257	1	0.069019173236101	0.00143539243816234	0.118580322134213	0.0177	0.0133	0.0178	0.0027	0.1711	0.0049	0.0034	0.0585	7e-04	0.1147	0.1465	0.0345	0.0028	0.1198	0.0193	0.0033	0.0022	0.0018	0.0012	0.0276	0.017	0.0261	0.0685	0.0179	0.1012	8e-04
20	rs62225351	41829575	1.16	0.0152442312249257	1	0.069019173236101	0.00188094645578796	0.110873859212413	0.0176	0.0131	0.0179	0.0027	0.1706	0.005	0.0036	0.0587	6e-04	0.1146	0.1463	0.0342	0.0027	0.1206	0.0194	0.0033	0.0022	0.0021	0.0012	0.0277	0.0172	0.0263	0.0689	0.0174	0.1006	8e-04
20	rs734188	41831593	1.16	0.0152442312249257	1	0.069019173236101	0.00181506895261857	0.110282765224137	0.0176	0.0131	0.0179	0.0028	0.1705	0.005	0.0036	0.0587	6e-04	0.1146	0.1464	0.0342	0.0027	0.1206	0.0194	0.0033	0.0022	0.0021	0.0012	0.0277	0.0172	0.0263	0.0689	0.0174	0.1006	8e-04
20	rs6030698	41834567	1.16	0.0152442312249257	1	0.069019173236101	0.00178150437418194	0.102873984975318	0.0177	0.0131	0.0179	0.0028	0.1704	0.0051	0.0037	0.0588	6e-04	0.1145	0.1463	0.0342	0.0027	0.1205	0.0195	0.0033	0.0022	0.0021	0.0012	0.0277	0.0173	0.0264	0.069	0.0175	0.1005	8e-04
20	rs2103548	41839715	1.16	0.0152442312249257	1	0.069019173236101	0.00183818364584535	0.109188234883191	0.0177	0.0131	0.0179	0.0028	0.1704	0.0051	0.0037	0.0589	6e-04	0.1148	0.1462	0.0342	0.0027	0.1204	0.0195	0.0033	0.0023	0.0021	0.0012	0.0277	0.0172	0.0264	0.0689	0.0173	0.1002	8e-04
20	rs16987926	41841762	1.16	0.0152442312249257	1	0.069019173236101	0.00199356612305764	0.118493618503065	0.0177	0.0131	0.0179	0.0028	0.1704	0.0051	0.0037	0.0589	6e-04	0.1148	0.1462	0.0342	0.0027	0.1204	0.0195	0.0033	0.0023	0.0021	0.0012	0.0277	0.0173	0.0264	0.0689	0.0173	0.1003	8e-04
20	rs4812691	41842716	1.16	0.0152442312249257	1	0.069019173236101	0.0020917684613974	0.117714364705915	0.0177	0.0131	0.0179	0.0028	0.1704	0.005	0.0037	0.0589	6e-04	0.1148	0.1462	0.0342	0.0027	0.1204	0.0195	0.0033	0.0022	0.0021	0.0012	0.0277	0.0173	0.0264	0.0689	0.0172	0.1003	8e-04
20	rs6103194	41848278	1.16	0.0152442312249257	1	0.069019173236101	0.00177884105825847	0.0809835855775281	0.018	0.0128	0.018	0.0026	0.1709	0.005	0.0037	0.0597	6e-04	0.1137	0.1451	0.0343	0.0026	0.1208	0.0189	0.0034	0.0022	0.0021	0.0011	0.028	0.018	0.0262	0.0695	0.016	0.1016	8e-04
20	rs2092105	41848469	1.16	0.0152442312249257	1	0.069019173236101	0.00172884724995325	0.0797922432827434	0.018	0.0129	0.018	0.0026	0.1708	0.005	0.0037	0.0597	6e-04	0.1138	0.1451	0.0343	0.0026	0.1208	0.0189	0.0034	0.0022	0.0021	0.0011	0.028	0.018	0.0262	0.0695	0.016	0.1016	8e-04
20	rs16987933	41850071	1.16	0.0152442312249257	1.01	0.0578993944755651	0.00182320007883465	0.0818067822017122	0.018	0.0129	0.018	0.0026	0.1707	0.005	0.0037	0.0597	6e-04	0.1137	0.1451	0.0343	0.0026	0.1208	0.0189	0.0034	0.0022	0.0021	0.0011	0.028	0.018	0.0262	0.0695	0.016	0.1017	8e-04
20	rs8119376	41850403	1.16	0.0152442312249257	1.01	0.0578993944755651	0.00186015551045566	0.0833876767461409	0.018	0.0129	0.018	0.0026	0.1707	0.005	0.0037	0.0597	6e-04	0.1137	0.1451	0.0343	0.0026	0.1208	0.0189	0.0034	0.0022	0.0021	0.0011	0.028	0.018	0.0262	0.0696	0.016	0.1017	8e-04
20	rs6130319	41865495	1.15	0.0187447358909628	1.01	0.0578993944755651	0.026979339752299	0.0641568089496956	0.018	0.0122	0.018	0.0027	0.1718	0.0059	0.0038	0.0599	5e-04	0.1123	0.1433	0.0345	0.0023	0.1224	0.0185	0.0039	0.0019	0.0019	9e-04	0.0288	0.0188	0.0252	0.0722	0.0143	0.1008	8e-04
20	rs62227077	41868904	1.15	0.0187447358909628	1.01	0.0578993944755651	0.0285631416534761	0.0575914987783686	0.018	0.0122	0.018	0.0027	0.1718	0.0059	0.0038	0.0599	5e-04	0.1123	0.1433	0.0345	0.0023	0.1224	0.0185	0.0039	0.002	0.0019	9e-04	0.0288	0.0188	0.0252	0.0723	0.0142	0.1008	8e-04
20	rs34505510	41877927	1.15	0.0187447358909628	1.01	0.0578993944755651	0.0294531703696276	0.053760725549269	0.018	0.0122	0.018	0.0028	0.1717	0.0061	0.0039	0.0598	5e-04	0.1123	0.1432	0.0344	0.0022	0.1222	0.0184	0.004	0.002	0.0019	9e-04	0.0288	0.0189	0.0252	0.0725	0.0142	0.1007	8e-04
20	rs17824364	41883486	1.15	0.0187447358909628	1.01	0.0578993944755651	0.0372205246464431	0.0594834419363635	0.0179	0.0122	0.0179	0.0028	0.1712	0.0062	0.0038	0.0604	5e-04	0.1122	0.1438	0.0343	0.0021	0.122	0.0184	0.0039	0.002	0.0019	9e-04	0.0289	0.019	0.0252	0.0726	0.0141	0.1004	8e-04
20	rs73108189	41885884	1.15	0.0187447358909628	1.01	0.0578993944755651	0.0371937059098554	0.0547077667831188	0.0178	0.0122	0.0179	0.0028	0.1712	0.0062	0.0038	0.0605	5e-04	0.1122	0.1439	0.0343	0.0021	0.1219	0.0185	0.0039	0.002	0.0019	8e-04	0.0289	0.0191	0.0252	0.0726	0.014	0.1003	8e-04
20	rs73108193	41893816	1.15	0.0187447358909628	1.01	0.0578993944755651	0.0380449385833939	0.0518262345463307	0.0178	0.0122	0.0179	0.0028	0.1711	0.0063	0.0038	0.0606	5e-04	0.1123	0.144	0.0342	0.0021	0.1219	0.0184	0.0039	0.002	0.0019	8e-04	0.0289	0.0191	0.0253	0.0726	0.014	0.1003	8e-04
20	rs62227080	41896236	1.15	0.0187447358909628	1.01	0.0578993944755651	0.0375973934888204	0.0516406600843847	0.0178	0.0122	0.0179	0.0028	0.1711	0.0063	0.0038	0.0606	5e-04	0.1123	0.144	0.0342	0.0021	0.1218	0.0184	0.0039	0.002	0.0019	8e-04	0.0289	0.0191	0.0253	0.0726	0.014	0.1003	8e-04
20	rs55826141	41905172	1.15	0.0187447358909628	1.01	0.0578993944755651	0.0396893622108543	0.0518881570009337	0.0178	0.0122	0.0179	0.0028	0.171	0.0063	0.0039	0.0606	5e-04	0.1123	0.1443	0.0342	0.0021	0.1218	0.0184	0.0039	0.002	0.0019	8e-04	0.029	0.0191	0.0252	0.0726	0.014	0.1002	8e-04
20	rs6017000	41914864	1.14	0.0228924042877042	1.01	0.0578993944755651	0.0411804014206721	0.0548980311015246	0.0177	0.0121	0.0179	0.0029	0.1709	0.0064	0.0039	0.0607	5e-04	0.1122	0.1446	0.0343	0.0021	0.1218	0.0182	0.004	0.002	0.0018	8e-04	0.029	0.0191	0.0251	0.0727	0.014	0.1001	8e-04
20	rs10485700	41930374	1.14	0.0228924042877042	1.01	0.0578993944755651	0.0420202861781895	0.0536349935677788	0.0177	0.012	0.018	0.0029	0.1701	0.0066	0.0039	0.0609	5e-04	0.1123	0.1446	0.0343	0.002	0.1222	0.0181	0.0041	0.0021	0.0018	8e-04	0.0291	0.0193	0.0251	0.0728	0.014	0.1	8e-04
20	rs11086870	41932155	1.14	0.0228924042877042	1.01	0.0578993944755651	0.0390480103119384	0.0538236392758575	0.0177	0.012	0.018	0.0029	0.1702	0.0065	0.0039	0.0609	5e-04	0.1123	0.1446	0.0343	0.002	0.1221	0.0181	0.0041	0.0021	0.0018	8e-04	0.0291	0.0193	0.0251	0.0728	0.014	0.1	8e-04
20	rs74928201	41933396	1.14	0.0228924042877042	1.01	0.0578993944755651	0.0390202885823439	0.0543280933786808	0.0177	0.0119	0.018	0.0029	0.1702	0.0065	0.0039	0.0609	5e-04	0.1122	0.1446	0.0343	0.002	0.1221	0.0181	0.0041	0.0021	0.0018	8e-04	0.0291	0.0193	0.0252	0.0728	0.014	0.0999	8e-04
20	rs6130338	41934983	1.14	0.0228924042877042	1.01	0.0578993944755651	0.0401115200276149	0.0545177874489787	0.0177	0.0119	0.018	0.0029	0.1702	0.0065	0.0039	0.0609	5e-04	0.1122	0.1446	0.0343	0.002	0.1221	0.0181	0.0041	0.0021	0.0018	8e-04	0.0291	0.0193	0.0252	0.0728	0.014	0.0999	8e-04
20	rs6073045	41942286	1.14	0.0228924042877042	1.01	0.0578993944755651	0.0456357470426201	0.0550250321670733	0.0177	0.0119	0.018	0.003	0.1704	0.0066	0.0039	0.0609	5e-04	0.1122	0.1448	0.0343	0.0019	0.122	0.0179	0.0042	0.0021	0.0018	8e-04	0.0293	0.0193	0.025	0.0729	0.014	0.0998	8e-04
20	rs1324152	41950705	1.14	0.0228924042877042	1.01	0.0578993944755651	0.0564968388904632	0.0589589199772186	0.0177	0.0117	0.018	0.0032	0.1705	0.0068	0.004	0.061	5e-04	0.1121	0.1453	0.0343	0.0019	0.1221	0.0174	0.0043	0.0021	0.0017	8e-04	0.0297	0.0193	0.0248	0.073	0.0139	0.099	8e-04
20	rs117161326	41951100	1.14	0.0228924042877042	1.01	0.0578993944755651	0.0563367035052413	0.0589589199772186	0.0177	0.0117	0.018	0.0032	0.1705	0.0068	0.004	0.061	5e-04	0.1121	0.1453	0.0343	0.0019	0.1221	0.0174	0.0043	0.0021	0.0017	8e-04	0.0298	0.0193	0.0248	0.073	0.0139	0.099	8e-04
20	rs78545570	41952584	1.13	0.0277720651096363	1.01	0.0578993944755651	0.0557521287639643	0.0595491463619057	0.0178	0.0117	0.0181	0.0032	0.1704	0.0067	0.004	0.0609	5e-04	0.1121	0.1453	0.0343	0.0019	0.122	0.0174	0.0043	0.0021	0.0016	8e-04	0.0299	0.0194	0.0248	0.0731	0.0139	0.099	8e-04
20	rs75337616	41963373	1.13	0.0277720651096363	1.01	0.0578993944755651	0.0516389385499805	0.0596806478881288	0.0179	0.0116	0.0182	0.0033	0.1701	0.0067	0.004	0.0608	5e-04	0.1119	0.1453	0.0342	0.0019	0.122	0.0173	0.0044	0.0022	0.0015	9e-04	0.0304	0.0195	0.0246	0.0733	0.0139	0.0989	7e-04
20	rs34985765	41977910	1.13	0.0277720651096363	1.01	0.0578993944755651	0.0496854878942512	0.0598122729134044	0.018	0.0115	0.0182	0.0033	0.17	0.0067	0.0041	0.0607	5e-04	0.1118	0.1454	0.0342	0.0019	0.122	0.0173	0.0044	0.0022	0.0016	9e-04	0.0305	0.0195	0.0245	0.0733	0.014	0.0988	7e-04
20	rs78451162	41985589	1.13	0.0277720651096363	1.01	0.0578993944755651	0.0453125836933188	0.055789691174824	0.0181	0.0115	0.0183	0.0033	0.1697	0.0067	0.0041	0.0607	5e-04	0.1118	0.1454	0.0342	0.0019	0.1219	0.0172	0.0045	0.0023	0.0016	9e-04	0.0308	0.0196	0.0244	0.0734	0.014	0.0985	7e-04
20	rs74692847	41987727	1.13	0.0277720651096363	1.01	0.0578993944755651	0.045021542392801	0.0550885801248002	0.0181	0.0115	0.0183	0.0033	0.1697	0.0067	0.0041	0.0607	5e-04	0.1117	0.1454	0.0342	0.0019	0.1219	0.0172	0.0045	0.0023	0.0016	9e-04	0.0308	0.0196	0.0244	0.0734	0.014	0.0985	7e-04
20	rs17824652	41987913	1.13	0.0277720651096363	1.01	0.0578993944755651	0.0449757051173581	0.0552157708384631	0.0181	0.0115	0.0183	0.0033	0.1697	0.0067	0.0041	0.0607	5e-04	0.1117	0.1454	0.0341	0.0019	0.1219	0.0172	0.0045	0.0023	0.0016	9e-04	0.0308	0.0196	0.0244	0.0734	0.014	0.0985	7e-04
20	rs11086873	41988606	1.13	0.0277720651096363	1.01	0.0578993944755651	0.0446557335273063	0.0555343001299485	0.0181	0.0115	0.0183	0.0033	0.1697	0.0067	0.0041	0.0607	5e-04	0.1117	0.1454	0.0341	0.0019	0.1219	0.0172	0.0045	0.0023	0.0016	9e-04	0.0308	0.0196	0.0244	0.0734	0.014	0.0985	7e-04
20	rs6030812	42001011	1.13	0.0277720651096363	1.01	0.0578993944755651	0.0407790927352043	0.0572679468469331	0.0181	0.0114	0.0184	0.0033	0.1696	0.0067	0.0041	0.0608	6e-04	0.1117	0.1456	0.034	0.0019	0.1219	0.0172	0.0046	0.0023	0.0017	9e-04	0.0308	0.0196	0.0243	0.0734	0.014	0.0984	7e-04
20	rs77916838	42004785	1.12	0.033473375534751	1.01	0.0578993944755651	0.0398719199499775	0.0606708402544973	0.0181	0.0114	0.0183	0.0033	0.1697	0.0067	0.0042	0.0608	6e-04	0.1115	0.1457	0.034	0.0019	0.1219	0.0172	0.0046	0.0023	0.0017	9e-04	0.0309	0.0197	0.0242	0.0734	0.0141	0.0984	7e-04
20	rs6103264	42009189	1.12	0.033473375534751	1.01	0.0578993944755651	0.0389648858339945	0.0606046119938404	0.0181	0.0114	0.0183	0.0033	0.1696	0.0067	0.0042	0.0608	6e-04	0.1115	0.1457	0.034	0.0019	0.1219	0.0172	0.0046	0.0023	0.0017	9e-04	0.0309	0.0197	0.0241	0.0734	0.0141	0.0983	7e-04
20	rs6030815	42010613	1.12	0.033473375534751	1.01	0.0578993944755651	0.0393120441454567	0.0601418752513562	0.0181	0.0114	0.0183	0.0033	0.1697	0.0067	0.0042	0.0608	6e-04	0.1115	0.1457	0.034	0.0019	0.1219	0.0172	0.0046	0.0023	0.0017	9e-04	0.0309	0.0197	0.0241	0.0734	0.0141	0.0983	7e-04
20	rs6103265	42012125	1.12	0.033473375534751	1.01	0.0578993944755651	0.0389925804239684	0.0583060569503148	0.0181	0.0113	0.0184	0.0033	0.1697	0.0067	0.0042	0.0608	6e-04	0.1115	0.1457	0.034	0.0019	0.1219	0.0171	0.0046	0.0024	0.0017	9e-04	0.0309	0.0197	0.0241	0.0735	0.0141	0.0983	7e-04
20	rs73095952	42023069	1.11	0.0400902197142525	1.01	0.0578993944755651	0.0439302011804431	0.0934420856303372	0.0179	0.0104	0.0184	0.0037	0.1692	0.0071	0.0044	0.0599	6e-04	0.1119	0.147	0.0332	0.0018	0.123	0.0166	0.0048	0.0028	0.0017	8e-04	0.0311	0.0194	0.0232	0.0751	0.0144	0.0971	6e-04
20	rs1569624	42024053	1.11	0.0400902197142525	1.01	0.0578993944755651	0.0450062597693817	0.0931259515421921	0.0179	0.0104	0.0184	0.0038	0.1692	0.0071	0.0045	0.0599	6e-04	0.1119	0.147	0.0332	0.0018	0.123	0.0167	0.0048	0.0028	0.0017	8e-04	0.031	0.0194	0.0232	0.0751	0.0144	0.097	6e-04
20	rs6073077	42024411	1.11	0.0400902197142525	1.01	0.0578993944755651	0.045021542392801	0.0936003114649581	0.0178	0.0104	0.0184	0.0038	0.1692	0.0071	0.0045	0.0599	6e-04	0.1119	0.147	0.0332	0.0018	0.123	0.0167	0.0048	0.0028	0.0017	8e-04	0.031	0.0194	0.0232	0.0751	0.0144	0.097	6e-04
20	rs77592312	42027093	1.11	0.0400902197142525	1.01	0.0578993944755651	0.0455894852061881	0.0932839656326749	0.0178	0.0104	0.0184	0.0038	0.1691	0.0071	0.0045	0.0599	6e-04	0.1119	0.147	0.0332	0.0018	0.123	0.0167	0.0048	0.0028	0.0017	8e-04	0.031	0.0194	0.0232	0.0751	0.0144	0.097	6e-04
20	rs6130370	42033096	1.11	0.0400902197142525	1.01	0.0578993944755651	0.0494733724283404	0.0916301132588253	0.0179	0.0104	0.0184	0.0038	0.1691	0.0071	0.0045	0.06	6e-04	0.1116	0.1471	0.0333	0.0018	0.123	0.0167	0.0048	0.0028	0.0017	8e-04	0.0311	0.0193	0.0232	0.0752	0.0144	0.097	6e-04
20	rs6017047	42035666	1.11	0.0400902197142525	1.01	0.0578993944755651	0.0502596144101656	0.0910814379622124	0.0179	0.0103	0.0184	0.0038	0.1691	0.0071	0.0045	0.06	6e-04	0.1116	0.1471	0.0333	0.0018	0.123	0.0167	0.0048	0.0028	0.0018	8e-04	0.0311	0.0193	0.0232	0.0752	0.0144	0.097	6e-04
20	rs6017054	42042628	1.11	0.0400902197142525	1.01	0.0578993944755651	0.0503914680867271	0.089598786029296	0.0179	0.0103	0.0184	0.0038	0.1691	0.0072	0.0045	0.0601	6e-04	0.1115	0.1471	0.0333	0.0018	0.1229	0.0167	0.0048	0.0028	0.0018	8e-04	0.031	0.0193	0.0232	0.0752	0.0144	0.0969	6e-04
20	rs117269028	42053093	1.11	0.0400902197142525	1.01	0.0578993944755651	0.0508713902685845	0.0872775472308369	0.0179	0.0103	0.0185	0.0038	0.1691	0.0072	0.0045	0.0601	6e-04	0.1114	0.1471	0.0333	0.0018	0.1228	0.0167	0.0048	0.0028	0.0018	8e-04	0.031	0.0193	0.0232	0.0752	0.0144	0.097	6e-04
20	rs117410072	42054542	1.11	0.0400902197142525	1.01	0.0578993944755651	0.0505731470345488	0.086126079961349	0.0179	0.0104	0.0185	0.0038	0.169	0.0072	0.0045	0.0601	6e-04	0.1114	0.1471	0.0333	0.0018	0.1228	0.0167	0.0048	0.0028	0.0018	8e-04	0.031	0.0193	0.0232	0.0752	0.0144	0.097	6e-04
20	rs6017067	42054607	1.11	0.0400902197142525	1.01	0.0578993944755651	0.0506558739794217	0.086126079961349	0.0179	0.0104	0.0185	0.0038	0.169	0.0072	0.0045	0.0601	6e-04	0.1114	0.1471	0.0333	0.0018	0.1228	0.0167	0.0048	0.0028	0.0018	8e-04	0.031	0.0193	0.0232	0.0752	0.0144	0.097	6e-04
20	rs79042159	42056122	1.11	0.0400902197142525	1.01	0.0578993944755651	0.0486793543102443	0.086126079961349	0.0179	0.0104	0.0185	0.0038	0.169	0.0072	0.0045	0.0601	6e-04	0.1114	0.1471	0.0332	0.0018	0.1228	0.0167	0.0048	0.0028	0.0018	8e-04	0.031	0.0193	0.0232	0.0752	0.0145	0.097	6e-04
20	rs13045042	42058688	1.11	0.0400902197142525	1.01	0.0578993944755651	0.045944975036844	0.0863558830275961	0.0179	0.0104	0.0186	0.0038	0.1691	0.0072	0.0045	0.0601	7e-04	0.1114	0.1471	0.033	0.0018	0.1228	0.0167	0.0048	0.0029	0.0018	8e-04	0.0311	0.0193	0.0232	0.0752	0.0145	0.0969	6e-04
20	rs62226626	42063391	1.11	0.0400902197142525	1.01	0.0578993944755651	0.0462867666433603	0.0855144735683938	0.0179	0.0103	0.0186	0.0038	0.169	0.0072	0.0045	0.0601	7e-04	0.1113	0.147	0.033	0.0018	0.1227	0.0167	0.0049	0.0029	0.0018	8e-04	0.0311	0.0193	0.0233	0.0752	0.0145	0.0968	6e-04
20	rs74952676	42072704	1.1	0.0477200328108175	1.01	0.0578993944755651	0.0610668173845888	0.0798664920361935	0.0182	0.0099	0.0187	0.0041	0.1687	0.0077	0.0046	0.0605	7e-04	0.1103	0.1463	0.0334	0.0019	0.1227	0.0166	0.0051	0.0032	0.002	9e-04	0.0312	0.0198	0.0233	0.0747	0.0149	0.0961	6e-04
20	rs6017074	42077396	1.1	0.0477200328108175	1.01	0.0578993944755651	0.078362319165209	0.0821820760467997	0.0183	0.0096	0.0188	0.0042	0.1686	0.008	0.0047	0.0607	7e-04	0.1099	0.146	0.0335	0.0019	0.1227	0.0166	0.0052	0.0034	0.0021	0.001	0.0313	0.02	0.0233	0.0746	0.0151	0.0955	7e-04
20	rs6093838	42077436	1.1	0.0477200328108175	1.02	0.0482398620390144	0.0802075432842139	0.0845243513721715	0.0183	0.0096	0.0187	0.0042	0.1686	0.008	0.0047	0.0606	7e-04	0.1098	0.1461	0.0335	0.0019	0.1227	0.0166	0.0052	0.0034	0.0021	9e-04	0.0313	0.02	0.0233	0.0746	0.0151	0.0956	6e-04
20	rs11086876	42077828	1.1	0.0477200328108175	1.02	0.0482398620390144	0.0828327661039107	0.089598786029296	0.0184	0.0096	0.0186	0.0042	0.1687	0.0079	0.0047	0.0609	7e-04	0.1099	0.1462	0.0335	0.0019	0.1228	0.0164	0.0052	0.0033	0.002	9e-04	0.0313	0.0199	0.023	0.0747	0.015	0.0956	6e-04
20	rs7270264	42078615	1.1	0.0477200328108175	1.02	0.0482398620390144	0.0683285922292296	0.0846763759828098	0.0184	0.0095	0.0186	0.0042	0.1688	0.0078	0.0047	0.0609	7e-04	0.1098	0.1463	0.0334	0.0019	0.1226	0.0165	0.0052	0.0033	0.002	9e-04	0.0314	0.0201	0.0231	0.0746	0.015	0.0955	6e-04
20	rs12481269	42079562	1.1	0.0477200328108175	1.02	0.0482398620390144	0.06452369584637	0.0829347456538004	0.0184	0.0095	0.0186	0.0042	0.1688	0.0078	0.0047	0.0609	7e-04	0.1096	0.1466	0.0334	0.0019	0.1222	0.0164	0.0052	0.0033	0.002	9e-04	0.0314	0.0202	0.0232	0.0745	0.015	0.0958	6e-04
20	rs12481043	42079619	1.1	0.0477200328108175	1.02	0.0482398620390144	0.0653830499956184	0.0830856120545748	0.0184	0.0095	0.0186	0.0042	0.1688	0.0078	0.0047	0.0609	7e-04	0.1096	0.1467	0.0334	0.0019	0.1222	0.0164	0.0052	0.0033	0.002	9e-04	0.0314	0.0202	0.0232	0.0745	0.015	0.0957	6e-04
20	rs75566595	42082165	1.1	0.0477200328108175	1.02	0.0482398620390144	0.0605618742410107	0.0833121191099893	0.0184	0.0093	0.0185	0.0043	0.1689	0.0079	0.0047	0.0609	8e-04	0.1093	0.1465	0.0335	0.0019	0.1219	0.0163	0.0053	0.0034	0.0021	8e-04	0.0314	0.0203	0.0235	0.0744	0.015	0.096	6e-04
20	rs761038	42083466	1.1	0.0477200328108175	1.02	0.0482398620390144	0.0608794781630943	0.0842965206494787	0.0184	0.0092	0.0185	0.0043	0.169	0.0079	0.0048	0.0609	8e-04	0.1091	0.1465	0.0335	0.002	0.1218	0.0163	0.0053	0.0035	0.0021	8e-04	0.0314	0.0203	0.0235	0.0743	0.0151	0.0961	7e-04
20	rs9679808	42086212	1.1	0.0477200328108175	1.02	0.0482398620390144	0.0674039794020038	0.0860495335234299	0.0183	0.009	0.0185	0.0045	0.1688	0.008	0.0049	0.0609	8e-04	0.109	0.1461	0.0337	0.002	0.1214	0.0162	0.0054	0.0036	0.0022	8e-04	0.0314	0.0203	0.0235	0.0743	0.0151	0.0963	7e-04
20	rs62226636	42092710	1.1	0.0477200328108175	1.02	0.0482398620390144	0.0776802096738393	0.0895210201122447	0.0183	0.0087	0.0185	0.0047	0.1686	0.0083	0.005	0.0609	8e-04	0.1086	0.1456	0.0339	0.0021	0.121	0.0161	0.0057	0.0039	0.0023	8e-04	0.0314	0.0202	0.0236	0.0743	0.0153	0.0966	7e-04
20	rs80240079	42092807	1.1	0.0477200328108175	1.02	0.0482398620390144	0.077373418045792	0.0899101185383723	0.0183	0.0087	0.0185	0.0047	0.1686	0.0083	0.005	0.0609	8e-04	0.1087	0.1456	0.0339	0.0021	0.1209	0.0162	0.0057	0.0039	0.0023	8e-04	0.0314	0.0202	0.0236	0.0743	0.0153	0.0966	7e-04
20	rs73103684	42092846	1.1	0.0477200328108175	1.02	0.0482398620390144	0.0774390932690942	0.0898322451028247	0.0183	0.0087	0.0185	0.0047	0.1686	0.0083	0.005	0.0609	8e-04	0.1087	0.1456	0.0339	0.0021	0.1209	0.0162	0.0057	0.0039	0.0023	8e-04	0.0314	0.0202	0.0236	0.0743	0.0153	0.0966	7e-04
20	rs35973684	42094246	1.1	0.0477200328108175	1.02	0.0482398620390144	0.0776582700448901	0.0939963386278548	0.0183	0.0087	0.0185	0.0047	0.1686	0.0083	0.005	0.0609	8e-04	0.1087	0.1456	0.0339	0.0021	0.1209	0.0162	0.0057	0.0039	0.0023	8e-04	0.0314	0.0202	0.0236	0.0743	0.0153	0.0966	7e-04
20	rs11697010	42095383	1.1	0.0477200328108175	1.02	0.0482398620390144	0.07880442846057	0.0963863223204539	0.0183	0.0086	0.0185	0.0047	0.1685	0.0083	0.0051	0.0608	8e-04	0.1086	0.1456	0.0339	0.0021	0.1209	0.0162	0.0057	0.0039	0.0023	8e-04	0.0314	0.0203	0.0236	0.0743	0.0153	0.0967	7e-04
20	rs75436432	42095538	1.1	0.0477200328108175	1.02	0.0482398620390144	0.0790038998124878	0.0959863518267054	0.0183	0.0086	0.0185	0.0047	0.1685	0.0083	0.0051	0.0608	8e-04	0.1086	0.1456	0.0339	0.0021	0.1209	0.0162	0.0057	0.0039	0.0023	8e-04	0.0314	0.0203	0.0236	0.0743	0.0153	0.0967	7e-04
20	rs35806100	42097145	1.1	0.0477200328108175	1.02	0.0482398620390144	0.0814681301960365	0.0958265468292413	0.0183	0.0085	0.0185	0.0047	0.1686	0.0083	0.0051	0.0608	8e-04	0.1086	0.1455	0.0339	0.0021	0.1209	0.0161	0.0057	0.0039	0.0023	8e-04	0.0314	0.0203	0.0236	0.0743	0.0153	0.0967	7e-04
20	rs6030892	42098258	1.1	0.0477200328108175	1.03	0.0399082203678001	0.0837045478431133	0.0990424648448036	0.0183	0.0085	0.0186	0.0048	0.1686	0.0084	0.0051	0.0608	8e-04	0.1086	0.1456	0.0339	0.0021	0.1208	0.0162	0.0057	0.004	0.0023	8e-04	0.0313	0.0203	0.0236	0.0742	0.0154	0.0967	7e-04
20	rs3746532	42099331	1.1	0.0477200328108175	1.03	0.0399082203678001	0.08221688433069	0.100991905933729	0.0183	0.0085	0.0186	0.0048	0.1686	0.0084	0.0051	0.0608	7e-04	0.1085	0.1456	0.0339	0.0021	0.1204	0.0161	0.0057	0.004	0.0023	8e-04	0.0313	0.0203	0.0236	0.0742	0.0154	0.0967	7e-04
20	rs8117881	42110718	1.1	0.0477200328108175	1.03	0.0399082203678001	0.0853723624312012	0.0801637675784237	0.0186	0.0084	0.0187	0.0049	0.1686	0.0085	0.0052	0.0606	0.0011	0.1079	0.1455	0.0343	0.0022	0.12	0.016	0.0059	0.0042	0.0023	8e-04	0.0312	0.0204	0.0237	0.0737	0.0157	0.0966	8e-04
20	rs2867664	42121878	1.1	0.0477200328108175	1.02	0.0482398620390144	0.0912054398401838	0.0685591865461554	0.0189	0.0082	0.0189	0.0053	0.1687	0.0087	0.0054	0.0602	0.0012	0.1068	0.1453	0.0349	0.0024	0.1191	0.0158	0.0062	0.0045	0.0024	0.001	0.0309	0.0206	0.024	0.073	0.0161	0.0964	9e-04
20	rs118124921	42125484	1.1	0.0477200328108175	1.02	0.0482398620390144	0.0895138591144436	0.0705940384961114	0.0189	0.0081	0.0189	0.0053	0.1687	0.0087	0.0054	0.0601	0.0012	0.1067	0.1453	0.0349	0.0025	0.1191	0.0158	0.0062	0.0045	0.0024	0.001	0.0309	0.0206	0.0239	0.073	0.0162	0.0964	9e-04
20	rs78345288	42131730	1.1	0.0477200328108175	1.02	0.0482398620390144	0.0887233462016951	0.0702414383832952	0.0189	0.0081	0.0189	0.0053	0.1686	0.0087	0.0054	0.06	0.0012	0.1066	0.1454	0.035	0.0026	0.119	0.0158	0.0062	0.0045	0.0024	0.001	0.0309	0.0206	0.0239	0.073	0.0162	0.0964	9e-04
20	rs6030932	42146320	1.1	0.0477200328108175	1.02	0.0482398620390144	0.0951224123517938	0.0786818857989365	0.0186	0.008	0.019	0.0053	0.1692	0.0087	0.0054	0.0594	0.0012	0.1061	0.1459	0.0355	0.0032	0.1187	0.0156	0.0064	0.0045	0.0024	9e-04	0.0307	0.0209	0.0237	0.0725	0.0165	0.0962	0.001
20	rs13039889	42147370	1.1	0.0477200328108175	1.02	0.0482398620390144	0.0960739472472638	0.0782395183870295	0.0186	0.008	0.019	0.0053	0.1692	0.0087	0.0054	0.0593	0.0012	0.1061	0.1459	0.0355	0.0032	0.1187	0.0156	0.0064	0.0045	0.0024	9e-04	0.0307	0.0209	0.0237	0.0725	0.0165	0.0962	0.001
20	rs67637459	42153606	1.1	0.0477200328108175	1.02	0.0482398620390144	0.0973350473729233	0.0885125145235343	0.0186	0.008	0.019	0.0053	0.1693	0.0087	0.0054	0.0593	0.0012	0.106	0.1459	0.0356	0.0033	0.1187	0.0156	0.0064	0.0045	0.0024	9e-04	0.0307	0.021	0.0237	0.0725	0.0166	0.0961	0.001
20	rs6017101	42155792	1.1	0.0477200328108175	1.02	0.0482398620390144	0.100403890103794	0.0885125145235343	0.0186	0.0079	0.019	0.0053	0.1693	0.0087	0.0053	0.0592	0.0012	0.1059	0.1459	0.0357	0.0033	0.1186	0.0156	0.0064	0.0045	0.0024	9e-04	0.0308	0.021	0.0237	0.0724	0.0166	0.0962	0.001
20	rs6030941	42155984	1.1	0.0477200328108175	1.02	0.0482398620390144	0.100403890103794	0.0863558830275961	0.0186	0.0079	0.019	0.0053	0.1693	0.0087	0.0053	0.0592	0.0012	0.1059	0.1459	0.0357	0.0034	0.1186	0.0156	0.0064	0.0045	0.0024	9e-04	0.0308	0.021	0.0237	0.0724	0.0166	0.0962	0.001
20	rs74777463	42157663	1.1	0.0477200328108175	1.02	0.0482398620390144	0.101102608846647	0.0916301132588253	0.0186	0.0079	0.0191	0.0053	0.1693	0.0087	0.0053	0.0592	0.0012	0.1059	0.1459	0.0357	0.0034	0.1186	0.0156	0.0064	0.0045	0.0024	9e-04	0.0308	0.021	0.0236	0.0724	0.0166	0.0962	0.001
20	rs62224514	42163408	1.1	0.0477200328108175	1.02	0.0482398620390144	0.100145873457955	0.110620385079525	0.0186	0.0079	0.0191	0.0053	0.1693	0.0087	0.0053	0.0592	0.0012	0.1059	0.1458	0.0357	0.0034	0.1187	0.0156	0.0065	0.0045	0.0024	9e-04	0.0308	0.021	0.0236	0.0724	0.0166	0.0961	0.001
20	rs2071968	42163768	1.1	0.0477200328108175	1.02	0.0482398620390144	0.0998368012203978	0.104686835934905	0.0186	0.0079	0.0191	0.0053	0.1693	0.0087	0.0053	0.0592	0.0012	0.1059	0.1458	0.0357	0.0034	0.1187	0.0155	0.0065	0.0045	0.0024	9e-04	0.0308	0.021	0.0236	0.0724	0.0166	0.0961	0.001
20	rs4812718	42168548	1.1	0.0477200328108175	1.02	0.0482398620390144	0.112612520011513	0.138866829495454	0.0187	0.0079	0.0191	0.0053	0.1693	0.0087	0.0053	0.0592	0.0012	0.1059	0.1458	0.0357	0.0034	0.1186	0.0155	0.0065	0.0045	0.0024	0.001	0.0308	0.021	0.0235	0.0725	0.0165	0.0962	0.001
20	rs117795098	42171046	1.1	0.0477200328108175	1.03	0.0399082203678001	0.124277003201083	0.196762943231007	0.0187	0.0079	0.0191	0.0053	0.1693	0.0087	0.0053	0.0593	0.0013	0.1059	0.1458	0.0356	0.0034	0.1186	0.0155	0.0065	0.0045	0.0024	0.001	0.0308	0.0209	0.0234	0.0725	0.0164	0.0962	0.001
20	rs2867725	42171482	1.1	0.0477200328108175	1.03	0.0399082203678001	0.127512629857175	0.201458631404874	0.0187	0.0079	0.0191	0.0053	0.1693	0.0087	0.0052	0.0593	0.0013	0.1059	0.1458	0.0356	0.0034	0.1186	0.0155	0.0065	0.0045	0.0024	0.001	0.0308	0.0209	0.0234	0.0725	0.0164	0.0962	0.001
20	rs6103372	42171865	1.1	0.0477200328108175	1.03	0.0399082203678001	0.129405808699391	0.208836326861065	0.0187	0.0079	0.0191	0.0053	0.1693	0.0087	0.0052	0.0593	0.0013	0.1059	0.1458	0.0356	0.0034	0.1185	0.0155	0.0065	0.0045	0.0024	0.001	0.0308	0.0209	0.0234	0.0725	0.0164	0.0962	0.001
20	rs117138227	42187394	1.1	0.0477200328108175	1.03	0.0399082203678001	0.0917412228024995	0.119361731469192	0.019	0.0082	0.0193	0.0054	0.1692	0.0086	0.0053	0.0586	0.0015	0.1044	0.1457	0.0354	0.0038	0.1179	0.0157	0.0066	0.0047	0.0027	0.0012	0.0313	0.0206	0.024	0.0723	0.0168	0.0955	0.0013
20	rs1077832	42188192	1.1	0.0477200328108175	1.03	0.0399082203678001	0.0789373733349395	0.143120227883064	0.0191	0.0082	0.0194	0.0055	0.1692	0.0086	0.0054	0.0584	0.0015	0.104	0.1458	0.0353	0.004	0.1178	0.0157	0.0066	0.0048	0.0027	0.0013	0.0313	0.0205	0.0241	0.0723	0.0169	0.0952	0.0014
20	rs79324137	42188284	1.1	0.0477200328108175	1.03	0.0399082203678001	0.103216947902537	0.219096369421157	0.0191	0.0082	0.0194	0.0054	0.1692	0.0085	0.0053	0.0584	0.0015	0.1039	0.1457	0.0353	0.004	0.1177	0.0157	0.0066	0.0048	0.0027	0.0013	0.0313	0.0205	0.0241	0.0723	0.0169	0.0952	0.0014
20	rs111648462	42188807	1.1	0.0477200328108175	1.03	0.0399082203678001	0.12042615409792	0.18493431688321	0.0191	0.0083	0.0194	0.0054	0.1696	0.0085	0.0053	0.0586	0.0016	0.1031	0.1453	0.0353	0.0041	0.1179	0.0159	0.0066	0.0049	0.0028	0.0014	0.0313	0.0204	0.0242	0.0722	0.017	0.0946	0.0015
20	rs72626511	42191843	1.1	0.0477200328108175	1.03	0.0399082203678001	0.0821486344811393	0.243651343463294	0.0198	0.0092	0.0194	0.0052	0.1718	0.0082	0.0054	0.0599	0.0019	0.0994	0.1415	0.0356	0.0051	0.1181	0.0172	0.0065	0.0058	0.0032	0.0016	0.0313	0.0204	0.0249	0.0714	0.0177	0.092	0.002
20	rs3135415	42192083	1.1	0.0477200328108175	1.03	0.0399082203678001	0.0492781166306027	0.190457601211917	0.0199	0.0093	0.0194	0.0052	0.172	0.0082	0.0054	0.06	0.0019	0.0991	0.1412	0.0356	0.0052	0.1182	0.0173	0.0065	0.0058	0.0033	0.0017	0.0314	0.0204	0.0249	0.0713	0.0177	0.0918	0.0021
20	rs3787273	42193758	1.09	0.0564630724803212	1.03	0.0399082203678001	0.0426504811402373	0.179366206051201	0.0199	0.0095	0.0193	0.005	0.1729	0.0079	0.0054	0.06	0.002	0.0995	0.1407	0.0354	0.0053	0.1182	0.0176	0.0063	0.0059	0.0033	0.0017	0.0312	0.0206	0.025	0.071	0.0178	0.0911	0.0022
20	rs4812721	42195863	1.09	0.0564630724803212	1.03	0.0399082203678001	0.0271509689358855	0.162241167983665	0.0199	0.0095	0.0193	0.0048	0.1742	0.0076	0.0051	0.0598	0.0019	0.0997	0.1403	0.0352	0.0053	0.1188	0.0183	0.006	0.0059	0.0032	0.0017	0.0312	0.0209	0.0252	0.0704	0.0179	0.0904	0.0022
20	rs55848276	42196498	1.09	0.0564630724803212	1.03	0.0399082203678001	0.0333580510438033	0.138131894503639	0.0199	0.0096	0.0192	0.0047	0.1748	0.0078	0.0051	0.0598	0.0019	0.0997	0.1411	0.0352	0.0053	0.1184	0.0183	0.006	0.0059	0.0031	0.0017	0.031	0.0209	0.0251	0.0703	0.0179	0.0897	0.0022
20	rs2067061	42196550	1.09	0.0564630724803212	1.02	0.0482398620390144	0.0314821507282797	0.115559999216445	0.0199	0.0096	0.0192	0.0047	0.1748	0.0078	0.0051	0.0598	0.0019	0.0997	0.1411	0.0352	0.0053	0.1184	0.0183	0.006	0.0059	0.0031	0.0017	0.031	0.0209	0.0251	0.0703	0.0179	0.0897	0.0022
20	rs116901202	42196766	1.09	0.0564630724803212	1.02	0.0482398620390144	0.0394934059652946	0.157116455162201	0.0199	0.0096	0.0191	0.0047	0.1749	0.0078	0.0051	0.0598	0.0019	0.0998	0.1412	0.0352	0.0053	0.1185	0.0183	0.006	0.0058	0.0031	0.0017	0.031	0.0208	0.0251	0.0702	0.0179	0.0896	0.0022
20	rs62224802	42197722	1.09	0.0564630724803212	1.02	0.0482398620390144	0.0303975091902648	0.0659305037042551	0.0199	0.0095	0.0189	0.0045	0.1752	0.0077	0.0051	0.06	0.0018	0.1008	0.1421	0.0345	0.0053	0.1193	0.0183	0.0057	0.0058	0.003	0.0016	0.0306	0.0207	0.025	0.0699	0.0182	0.0889	0.0022
20	rs3752559	42197904	1.09	0.0564630724803212	1.02	0.0482398620390144	0.0317815219430084	0.0604061116483617	0.0198	0.0095	0.0188	0.0045	0.1753	0.0077	0.0051	0.0602	0.0018	0.1009	0.1425	0.0344	0.0053	0.1195	0.0182	0.0057	0.0058	0.003	0.0016	0.0305	0.0207	0.025	0.0699	0.0183	0.0888	0.0021
20	rs2301483	42208522	1.09	0.0564630724803212	1.02	0.0482398620390144	0.0660522162340712	0.147984245880633	0.0198	0.0097	0.018	0.004	0.1778	0.0075	0.0051	0.061	0.0014	0.1015	0.1444	0.0329	0.0052	0.1209	0.0181	0.0054	0.0058	0.0027	0.0015	0.0295	0.0203	0.025	0.0683	0.019	0.088	0.0017
20	rs75510475	42215431	1.09	0.0564630724803212	1.02	0.0482398620390144	0.0494082292599665	0.123121727008339	0.0198	0.0099	0.018	0.004	0.1779	0.0075	0.0051	0.061	0.0014	0.1014	0.1444	0.0329	0.0052	0.1209	0.0181	0.0054	0.0058	0.0027	0.0015	0.0295	0.0203	0.025	0.0682	0.019	0.088	0.0017
20	rs16988169	42218676	1.08	0.0664216607683517	1.02	0.0482398620390144	0.0438400787656263	0.110198422038498	0.0198	0.0099	0.018	0.004	0.178	0.0075	0.0051	0.061	0.0014	0.1014	0.1445	0.0329	0.0052	0.1209	0.0181	0.0053	0.0058	0.0027	0.0015	0.0294	0.0203	0.025	0.0682	0.019	0.0881	0.0017
20	rs3752562	42219831	1.08	0.0664216607683517	1.03	0.0399082203678001	0.0404940935248941	0.107178599216655	0.0198	0.0099	0.018	0.004	0.178	0.0075	0.0051	0.061	0.0014	0.1014	0.1445	0.0329	0.0052	0.1209	0.0181	0.0053	0.0058	0.0027	0.0015	0.0294	0.0203	0.025	0.0682	0.019	0.0881	0.0017
20	rs6017120	42220368	1.08	0.0664216607683517	1.02	0.0482398620390144	0.0398156869187269	0.105100556467389	0.0198	0.0099	0.018	0.004	0.178	0.0075	0.0051	0.061	0.0014	0.1014	0.1445	0.0329	0.0052	0.1209	0.0181	0.0053	0.0058	0.0027	0.0015	0.0294	0.0203	0.025	0.0682	0.019	0.0881	0.0017
20	rs73114576	42230639	1.08	0.0664216607683517	1.02	0.0482398620390144	0.0287866431666321	0.052446903819743	0.0198	0.0099	0.018	0.004	0.178	0.0075	0.0051	0.061	0.0014	0.1015	0.1445	0.0329	0.0052	0.1209	0.0181	0.0053	0.0058	0.0027	0.0015	0.0294	0.0203	0.025	0.0683	0.0191	0.0882	0.0017
20	rs76560976	42234258	1.08	0.0664216607683517	1.02	0.0482398620390144	0.0277905518692217	0.051085675261764	0.0198	0.0099	0.018	0.004	0.178	0.0076	0.0052	0.061	0.0014	0.1014	0.1444	0.0329	0.0052	0.121	0.0181	0.0054	0.0058	0.0027	0.0015	0.0294	0.0203	0.0251	0.0683	0.0191	0.0882	0.0017
20	rs6103395	42240730	1.08	0.0664216607683517	1.02	0.0482398620390144	0.021519159110682	0.0501054942421736	0.0195	0.0099	0.0178	0.0045	0.1781	0.0077	0.0053	0.0613	0.0014	0.1012	0.1441	0.0327	0.0052	0.1211	0.0182	0.0055	0.006	0.0027	0.0015	0.0294	0.0204	0.0251	0.0677	0.0191	0.0882	0.0017
20	rs17752533	42241811	1.08	0.0664216607683517	1.02	0.0482398620390144	0.0219039125334936	0.0478707019911049	0.0195	0.0099	0.0178	0.0045	0.1781	0.0077	0.0053	0.0613	0.0014	0.1012	0.1439	0.0328	0.0052	0.1211	0.0182	0.0055	0.006	0.0027	0.0015	0.0294	0.0204	0.0251	0.0677	0.0191	0.0882	0.0017
20	rs6017123	42241866	1.08	0.0664216607683517	1.02	0.0482398620390144	0.0214736824286636	0.0482300619421839	0.0195	0.0099	0.0178	0.0045	0.1781	0.0077	0.0053	0.0613	0.0014	0.1012	0.1439	0.0328	0.0051	0.1211	0.0182	0.0055	0.006	0.0027	0.0015	0.0294	0.0204	0.0251	0.0676	0.0191	0.0882	0.0017
20	rs77433441	42243384	1.08	0.0664216607683517	1.02	0.0482398620390144	0.0227924499126096	0.0526337298362892	0.0195	0.0099	0.0178	0.0045	0.1781	0.0077	0.0053	0.0613	0.0014	0.1011	0.144	0.0328	0.0051	0.1212	0.0182	0.0055	0.006	0.0027	0.0015	0.0294	0.0204	0.0251	0.0676	0.0191	0.0882	0.0017
20	rs722234	42248271	1.08	0.0664216607683517	1.02	0.0482398620390144	0.0233089146381872	0.0504109108230299	0.0195	0.0099	0.0178	0.0045	0.1781	0.0077	0.0053	0.0613	0.0014	0.1011	0.144	0.0328	0.0051	0.1212	0.0182	0.0055	0.006	0.0027	0.0015	0.0294	0.0204	0.0251	0.0677	0.0191	0.0882	0.0017
20	rs8119703	42252147	1.08	0.0664216607683517	1.02	0.0482398620390144	0.0234344931716147	0.0495577887879755	0.0195	0.0099	0.0178	0.0045	0.1781	0.0077	0.0053	0.0613	0.0014	0.1011	0.144	0.0328	0.0051	0.1212	0.0182	0.0055	0.006	0.0027	0.0015	0.0293	0.0204	0.0251	0.0677	0.0191	0.0882	0.0017
20	rs6073162	42260247	1.08	0.0664216607683517	1.02	0.0482398620390144	0.0237163785177739	0.0486508057765096	0.0195	0.0099	0.0178	0.0045	0.1781	0.0077	0.0053	0.0614	0.0014	0.101	0.144	0.0328	0.0051	0.1212	0.0181	0.0055	0.006	0.0026	0.0015	0.0293	0.0204	0.0251	0.0677	0.0191	0.0882	0.0017
20	rs41296223	42264653	1.09	0.0564630724803212	1.02	0.0482398620390144	0.0238729381278062	0.0484702906443168	0.0195	0.0099	0.0178	0.0045	0.1781	0.0077	0.0053	0.0614	0.0014	0.101	0.144	0.0328	0.0051	0.1212	0.0181	0.0055	0.006	0.0026	0.0015	0.0293	0.0204	0.0251	0.0677	0.0191	0.0882	0.0017
20	rs422234	42268341	1.09	0.0564630724803212	1.02	0.0482398620390144	0.0241486977202529	0.0484101843611724	0.0195	0.0099	0.0178	0.0045	0.1781	0.0077	0.0053	0.0614	0.0014	0.101	0.144	0.0328	0.0051	0.1212	0.0181	0.0055	0.006	0.0026	0.0015	0.0293	0.0204	0.0251	0.0677	0.0191	0.0882	0.0017
20	rs77977896	42279435	1.09	0.0564630724803212	1.02	0.0482398620390144	0.024317231963293	0.0489523179733826	0.0195	0.0099	0.0178	0.0045	0.1781	0.0077	0.0053	0.0614	0.0014	0.1011	0.1441	0.0328	0.0051	0.1212	0.0181	0.0055	0.006	0.0026	0.0015	0.0293	0.0204	0.0251	0.0677	0.0191	0.0882	0.0017
20	rs826962	42279727	1.09	0.0564630724803212	1.02	0.0482398620390144	0.024317231963293	0.0488919502188762	0.0195	0.0099	0.0178	0.0045	0.1781	0.0077	0.0053	0.0614	0.0014	0.1011	0.1441	0.0328	0.0051	0.1212	0.0181	0.0055	0.006	0.0026	0.0015	0.0293	0.0204	0.0251	0.0677	0.0191	0.0882	0.0017
20	rs2425618	42286805	1.09	0.0564630724803212	1.02	0.0482398620390144	0.0254178898175322	0.049012718364381	0.0195	0.0099	0.0178	0.0045	0.1781	0.0077	0.0053	0.0614	0.0014	0.1011	0.1441	0.0327	0.0051	0.1212	0.0181	0.0055	0.006	0.0026	0.0014	0.0295	0.0204	0.0251	0.0677	0.0192	0.0882	0.0017
20	rs619289	42294613	1.09	0.0564630724803212	1.02	0.0482398620390144	0.0319862311905518	0.0569451762326892	0.0195	0.0099	0.0178	0.0045	0.1781	0.0077	0.0053	0.0615	0.0013	0.1011	0.1442	0.0327	0.0051	0.121	0.0181	0.0054	0.0059	0.0026	0.0014	0.0294	0.0204	0.0251	0.0677	0.0192	0.0883	0.0017
20	rs73116537	42301485	1.09	0.0564630724803212	1.02	0.0482398620390144	0.0326303721323579	0.057526725948247	0.0195	0.0099	0.0178	0.0044	0.1781	0.0077	0.0053	0.0616	0.0013	0.1012	0.1442	0.0327	0.0051	0.121	0.0181	0.0054	0.0059	0.0026	0.0013	0.0293	0.0203	0.0251	0.0677	0.0192	0.0883	0.0017
20	rs34464760	42310884	1.09	0.0564630724803212	1.02	0.0482398620390144	0.031208482332658	0.055279413573728	0.0195	0.0099	0.0178	0.0044	0.178	0.0077	0.0052	0.0617	0.0013	0.1013	0.1442	0.0327	0.0051	0.121	0.0181	0.0054	0.0059	0.0026	0.0013	0.0293	0.0203	0.0251	0.0677	0.0192	0.0884	0.0017
20	rs387769	42311855	1.09	0.0564630724803212	1.02	0.0482398620390144	0.0336948077210743	0.0548345780143879	0.0195	0.0099	0.0178	0.0044	0.178	0.0077	0.0052	0.0617	0.0013	0.1013	0.1442	0.0327	0.0052	0.121	0.0181	0.0054	0.0059	0.0026	0.0013	0.0293	0.0203	0.0251	0.0677	0.0192	0.0884	0.0017
20	rs2229036	42320881	1.09	0.0564630724803212	1.02	0.0482398620390144	0.0327038612820274	0.04949709514237	0.0195	0.0099	0.0178	0.0044	0.1774	0.0077	0.0052	0.0618	0.0013	0.1015	0.1444	0.0328	0.0052	0.1212	0.0181	0.0053	0.0059	0.0026	0.0013	0.0292	0.0203	0.0251	0.0677	0.0192	0.0883	0.0017
20	rs285162	42328639	1.09	0.0564630724803212	1.02	0.0482398620390144	0.0298191951370272	0.036529419968346	0.0195	0.0099	0.0178	0.0044	0.177	0.0076	0.0052	0.0619	0.0013	0.1016	0.1445	0.0327	0.0051	0.1213	0.0181	0.0053	0.0059	0.0026	0.0013	0.0292	0.0203	0.0252	0.0678	0.0193	0.0884	0.0016
20	rs2070235	42331457	1.09	0.0564630724803212	1.01	0.0578993944755651	0.0294417834288026	0.0382967962738391	0.0195	0.0099	0.0178	0.0044	0.177	0.0076	0.0052	0.0619	0.0013	0.1016	0.1446	0.0326	0.0051	0.1213	0.0181	0.0053	0.0059	0.0026	0.0013	0.0292	0.0203	0.0252	0.0678	0.0193	0.0884	0.0016
20	rs7347231	42331846	1.09	0.0564630724803212	1.02	0.0482398620390144	0.0294417834288026	0.038242683594239	0.0195	0.0099	0.0178	0.0044	0.177	0.0076	0.0052	0.0619	0.0013	0.1016	0.1446	0.0326	0.0051	0.1213	0.0181	0.0053	0.0059	0.0026	0.0013	0.0292	0.0203	0.0252	0.0678	0.0193	0.0884	0.0016
20	rs285174	42343111	1.09	0.0564630724803212	1.02	0.0482398620390144	0.0289663322013604	0.0343866830986205	0.0195	0.0099	0.0178	0.0044	0.177	0.0076	0.0052	0.0619	0.0013	0.1016	0.1448	0.0326	0.0051	0.1213	0.0181	0.0053	0.0059	0.0026	0.0013	0.0291	0.0203	0.0252	0.0678	0.0193	0.0883	0.0016
20	rs11556379	42343821	1.09	0.0564630724803212	1.02	0.0482398620390144	0.0289663322013604	0.0344898318453624	0.0195	0.0099	0.0178	0.0044	0.177	0.0076	0.0052	0.0619	0.0013	0.1016	0.1448	0.0326	0.0051	0.1213	0.0181	0.0053	0.0059	0.0026	0.0013	0.0291	0.0203	0.0252	0.0678	0.0193	0.0883	0.0016
20	rs66579120	42346428	1.09	0.0564630724803212	1.02	0.0482398620390144	0.0318777409153862	0.0353723027871356	0.0195	0.0099	0.0178	0.0044	0.177	0.0077	0.0052	0.0619	0.0013	0.1016	0.1448	0.0326	0.0051	0.1213	0.0181	0.0053	0.0059	0.0026	0.0013	0.0291	0.0203	0.0252	0.0677	0.0193	0.0883	0.0016
20	rs17753046	42349570	1.09	0.0564630724803212	1.02	0.0482398620390144	0.0331719834936335	0.0345414593067033	0.0195	0.0099	0.0178	0.0044	0.177	0.0077	0.0052	0.0619	0.0013	0.1015	0.1448	0.0326	0.0051	0.1213	0.0181	0.0053	0.0059	0.0026	0.0013	0.0291	0.0203	0.0252	0.0677	0.0193	0.0883	0.0016
20	rs17826038	42355169	1.09	0.0564630724803212	1.02	0.0482398620390144	0.043600369290083	0.044458155480837	0.0195	0.0097	0.0175	0.0042	0.178	0.0074	0.0053	0.0623	0.0013	0.1004	0.1451	0.0323	0.0052	0.1223	0.018	0.0051	0.0058	0.0028	0.0013	0.0287	0.0204	0.0254	0.068	0.0196	0.0877	0.0016
20	rs3091249	42355753	1.08	0.0664216607683517	1.02	0.0482398620390144	0.0427831958469441	0.0328564964502637	0.0195	0.0097	0.0175	0.0041	0.1781	0.0074	0.0053	0.0624	0.0012	0.1002	0.1452	0.0322	0.0052	0.1225	0.0181	0.0051	0.0058	0.0028	0.0013	0.0287	0.0205	0.0253	0.0681	0.0197	0.0877	0.0016
20	rs13038394	42358894	1.09	0.0564630724803212	1.02	0.0482398620390144	0.0485827232427904	0.0343351618345971	0.0194	0.0097	0.0174	0.0039	0.1787	0.007	0.0051	0.0627	0.0012	0.1001	0.1458	0.0317	0.0051	0.1228	0.018	0.0048	0.0055	0.0029	0.0013	0.0287	0.0206	0.0252	0.0683	0.0199	0.0877	0.0015
20	rs370783	42359295	1.09	0.0564630724803212	1.01	0.0578993944755651	0.0487599793496677	0.0369543923713855	0.0194	0.0097	0.0174	0.0038	0.1787	0.0069	0.0051	0.0627	0.0012	0.1001	0.1459	0.0317	0.0051	0.1229	0.018	0.0048	0.0055	0.0029	0.0013	0.0286	0.0206	0.0251	0.0683	0.0199	0.0877	0.0015
20	rs371484	42359483	1.09	0.0564630724803212	1.01	0.0578993944755651	0.0526347425233728	0.0376497319331848	0.0194	0.0097	0.0175	0.0038	0.1788	0.0069	0.0051	0.0627	0.0012	0.1	0.1459	0.0317	0.0052	0.1228	0.018	0.0048	0.0055	0.0029	0.0013	0.0286	0.0206	0.0251	0.0683	0.0199	0.0877	0.0015
20	rs117950734	42366608	1.08	0.0664216607683517	1.01	0.0578993944755651	0.171766295397719	0.0220467833097127	0.0199	0.0097	0.0168	0.0028	0.1813	0.0055	0.0048	0.065	0.0011	0.0996	0.147	0.03	0.0055	0.1243	0.0177	0.004	0.0045	0.0027	0.0013	0.0279	0.0217	0.0244	0.0689	0.0202	0.0867	0.0014
20	rs285200	42366834	1.08	0.0664216607683517	1.01	0.0578993944755651	0.163945725853488	0.0180566899876586	0.02	0.0097	0.0168	0.0028	0.1813	0.0055	0.0048	0.065	0.0011	0.0996	0.147	0.0301	0.0055	0.1243	0.0177	0.004	0.0045	0.0027	0.0013	0.0279	0.0217	0.0244	0.0689	0.0203	0.0867	0.0014
20	rs999421	42372662	1.08	0.0664216607683517	1.01	0.0578993944755651	0.146881363167839	0.0146964572522112	0.02	0.0097	0.0167	0.0028	0.1813	0.0054	0.0047	0.0651	0.0011	0.0996	0.1471	0.03	0.0056	0.1244	0.0177	0.0039	0.0045	0.0027	0.0013	0.0278	0.0218	0.0243	0.0692	0.0203	0.0867	0.0014
20	rs79693093	42372846	1.08	0.0664216607683517	1.01	0.0578993944755651	0.149303109007987	0.0155308614229182	0.02	0.0097	0.0167	0.0028	0.1814	0.0054	0.0047	0.0651	0.0011	0.0996	0.1471	0.03	0.0056	0.1244	0.0177	0.0039	0.0045	0.0027	0.0013	0.0278	0.0218	0.0243	0.0692	0.0203	0.0867	0.0014
20	rs57136832	42380379	1.08	0.0664216607683517	1.01	0.0578993944755651	0.159978077324727	0.0154956374551599	0.0202	0.0096	0.0166	0.0027	0.1821	0.0052	0.0047	0.0654	0.0012	0.0995	0.1471	0.0298	0.0056	0.1245	0.0176	0.0038	0.0044	0.0026	0.0013	0.0278	0.022	0.0242	0.0691	0.0204	0.0866	0.0014
20	rs75370824	42380720	1.08	0.0664216607683517	1.01	0.0578993944755651	0.163043705867956	0.0153551385752214	0.0202	0.0096	0.0166	0.0026	0.1822	0.0052	0.0047	0.0654	0.0012	0.0995	0.147	0.0298	0.0056	0.1245	0.0176	0.0038	0.0044	0.0026	0.0013	0.0278	0.022	0.0242	0.0691	0.0204	0.0866	0.0014
20	rs6017164	42382106	1.08	0.0664216607683517	1.01	0.0578993944755651	0.168358341383208	0.015566125073481	0.0203	0.0096	0.0165	0.0026	0.1826	0.0051	0.0047	0.0656	0.0011	0.0995	0.1467	0.0298	0.0055	0.1245	0.0176	0.0037	0.0043	0.0026	0.0013	0.0277	0.022	0.0241	0.069	0.0205	0.0867	0.0014
20	rs6017165	42384469	1.08	0.0664216607683517	1.01	0.0578993944755651	0.210873491198144	0.0248455005506537	0.0205	0.0095	0.0162	0.0024	0.1832	0.0049	0.0046	0.066	0.0011	0.0997	0.1465	0.0296	0.0055	0.1249	0.0176	0.0036	0.0041	0.0025	0.0013	0.0273	0.0223	0.0236	0.0687	0.0207	0.0876	0.0013
20	rs140265521	42385055	1.08	0.0664216607683517	1.02	0.0482398620390144	0.228453778543689	0.0264639067913455	0.0205	0.0095	0.0161	0.0024	0.1834	0.0048	0.0046	0.066	0.0011	0.1	0.1467	0.0296	0.0055	0.1249	0.0175	0.0035	0.0041	0.0025	0.0013	0.0271	0.0224	0.0236	0.0687	0.0206	0.0877	0.0013
20	rs56109022	42385193	1.07	0.0776994191057832	1.02	0.0482398620390144	0.229294540674451	0.0266467087961266	0.0205	0.0095	0.016	0.0024	0.1833	0.0047	0.0046	0.066	0.0011	0.1	0.1468	0.0297	0.0055	0.1249	0.0175	0.0035	0.004	0.0025	0.0013	0.027	0.0224	0.0236	0.0687	0.0206	0.0877	0.0013
20	rs11699011	42386824	1.07	0.0776994191057832	1.02	0.0482398620390144	0.239086607283448	0.0290292214773337	0.0206	0.0097	0.0159	0.0023	0.1833	0.0045	0.0046	0.0659	0.0012	0.1002	0.1469	0.0297	0.0055	0.1251	0.0172	0.0034	0.0039	0.0024	0.0013	0.0267	0.0229	0.0236	0.0689	0.0206	0.0877	0.0013
20	rs78027171	42387041	1.07	0.0776994191057832	1.02	0.0482398620390144	0.235099899400541	0.0273374958803479	0.0206	0.0097	0.0159	0.0023	0.1833	0.0045	0.0046	0.0658	0.0011	0.1003	0.1467	0.0297	0.0055	0.1251	0.0173	0.0034	0.0039	0.0024	0.0013	0.0267	0.0229	0.0237	0.0689	0.0207	0.0877	0.0013
20	rs244071	42387698	1.07	0.0776994191057832	1.02	0.0482398620390144	0.224816447230967	0.0282244174042036	0.0206	0.0098	0.0157	0.0023	0.1832	0.0045	0.0046	0.0657	0.0012	0.1005	0.1466	0.0298	0.0055	0.1254	0.0172	0.0034	0.0039	0.0024	0.0013	0.0266	0.0231	0.0236	0.0689	0.0207	0.0878	0.0013
20	rs73911034	42388462	1.07	0.0776994191057832	1.02	0.0482398620390144	0.221417924268233	0.0341808106081697	0.0206	0.0097	0.0157	0.0023	0.1833	0.0044	0.0045	0.0657	0.0012	0.1006	0.1465	0.0298	0.0054	0.1255	0.0172	0.0034	0.0038	0.0024	0.0013	0.0266	0.0232	0.0236	0.069	0.0207	0.0877	0.0013
20	rs117554085	42389675	1.07	0.0776994191057832	1.02	0.0482398620390144	0.211838443472894	0.0318044820468864	0.0207	0.0097	0.0156	0.0023	0.1833	0.0044	0.0043	0.0657	0.0012	0.1006	0.1465	0.0298	0.0054	0.1257	0.0172	0.0033	0.0038	0.0024	0.0013	0.0265	0.0232	0.0236	0.0691	0.0207	0.0877	0.0013
20	rs391256	42390955	1.07	0.0776994191057832	1	0.069019173236101	0.186020104154724	0.0270601819196288	0.0208	0.0097	0.0155	0.0023	0.1834	0.0044	0.0042	0.0657	0.0012	0.1009	0.1463	0.0298	0.0054	0.1259	0.0171	0.0033	0.0038	0.0024	0.0013	0.0265	0.0233	0.0236	0.0692	0.0207	0.0877	0.0013
20	rs2867744	42391446	1.07	0.0776994191057832	0.99	0.0817332193164052	0.190310608995532	0.0278493563335276	0.0208	0.0097	0.0155	0.0023	0.1834	0.0043	0.0042	0.0657	0.0012	0.1009	0.1464	0.0298	0.0054	0.1259	0.0171	0.0033	0.0038	0.0024	0.0013	0.0265	0.0232	0.0236	0.0692	0.0207	0.0877	0.0013
20	rs3091450	42397496	1.07	0.0776994191057832	0.99	0.0817332193164052	0.197431318022976	0.0285072563271457	0.0208	0.0096	0.0155	0.0023	0.1835	0.0043	0.0042	0.0659	0.0012	0.1009	0.1463	0.0297	0.0054	0.1257	0.017	0.0033	0.0038	0.0024	0.0013	0.0266	0.0232	0.0236	0.0694	0.0207	0.0877	0.0013
20	rs4476408	42409208	1.07	0.0776994191057832	0.99	0.0817332193164052	0.223403796870165	0.0306704717898915	0.0208	0.0096	0.0153	0.0023	0.183	0.0042	0.0042	0.066	0.0013	0.1006	0.1462	0.0297	0.0054	0.1259	0.0166	0.0034	0.0038	0.0023	0.0012	0.0265	0.0233	0.0237	0.0701	0.0208	0.0878	0.0013
20	rs6031113	42418259	1.07	0.0776994191057832	0.99	0.0817332193164052	0.219647324218262	0.0300379713805366	0.0209	0.0096	0.0153	0.0023	0.1829	0.0042	0.0042	0.066	0.0013	0.1004	0.1462	0.0297	0.0054	0.126	0.0166	0.0034	0.0038	0.0024	0.0012	0.0266	0.0233	0.0237	0.0703	0.0208	0.0878	0.0013
20	rs62224679	42421149	1.07	0.0776994191057832	0.99	0.0817332193164052	0.230432292615237	0.0317051155793327	0.0208	0.0096	0.0153	0.0023	0.1829	0.0042	0.0042	0.066	0.0013	0.1003	0.1462	0.0297	0.0054	0.126	0.0166	0.0034	0.0038	0.0024	0.0012	0.0266	0.0233	0.0237	0.0703	0.0208	0.0878	0.0013
20	rs75159288	42426207	1.07	0.0776994191057832	0.99	0.0817332193164052	0.246688846778303	0.0336175881502314	0.0208	0.0095	0.0153	0.0023	0.1827	0.004	0.0042	0.066	0.0013	0.0999	0.1463	0.0297	0.0054	0.126	0.0167	0.0034	0.0038	0.0024	0.0012	0.0266	0.0233	0.0237	0.0707	0.0208	0.0878	0.0013
20	rs1411203	42427161	1.07	0.0776994191057832	0.99	0.0817332193164052	0.244721476458796	0.0351637452472248	0.0207	0.0095	0.0154	0.0023	0.1826	0.004	0.0042	0.066	0.0013	0.0997	0.1463	0.0298	0.0054	0.126	0.0167	0.0035	0.0038	0.0024	0.0012	0.0266	0.0234	0.0237	0.0709	0.0209	0.0877	0.0013
20	rs78969821	42427508	1.07	0.0776994191057832	0.99	0.0817332193164052	0.243240760030258	0.0316554863022853	0.0208	0.0094	0.0154	0.0023	0.1824	0.0039	0.0042	0.066	0.0013	0.0996	0.1464	0.0299	0.0053	0.1261	0.0166	0.0035	0.0038	0.0024	0.0012	0.0266	0.0234	0.0237	0.071	0.021	0.0878	0.0013
20	rs244065	42430824	1.07	0.0776994191057832	0.99	0.0817332193164052	0.197663503642081	0.034644820351873	0.0208	0.0094	0.0152	0.0023	0.1817	0.0038	0.0043	0.0661	0.0014	0.0993	0.1468	0.03	0.0049	0.1262	0.0165	0.0035	0.0039	0.0025	0.0013	0.0265	0.0236	0.0237	0.0714	0.0212	0.0877	0.0013
20	rs73118560	42437816	1.07	0.0776994191057832	0.98	0.0961760782036991	0.167829439830291	0.0292679414373405	0.0208	0.0094	0.0152	0.0024	0.1817	0.0038	0.0043	0.0662	0.0015	0.0992	0.1468	0.03	0.0047	0.1262	0.0165	0.0035	0.0039	0.0025	0.0013	0.0266	0.0236	0.0237	0.0715	0.0212	0.0877	0.0013
20	rs1006531	42440341	1.07	0.0776994191057832	0.98	0.0961760782036991	0.178957361173402	0.0312597484489833	0.0207	0.0094	0.0152	0.0024	0.1817	0.0038	0.0043	0.0662	0.0015	0.0992	0.1468	0.03	0.0048	0.1262	0.0165	0.0035	0.0039	0.0025	0.0013	0.0265	0.0236	0.0237	0.0716	0.0212	0.0877	0.0013
20	rs34595395	42454828	1.07	0.0776994191057832	0.98	0.0961760782036991	0.236167953625329	0.0456808493126426	0.0207	0.0095	0.0147	0.0024	0.1826	0.0037	0.0042	0.0665	0.0017	0.0991	0.1475	0.0297	0.0048	0.1265	0.0162	0.0035	0.004	0.0024	0.0013	0.0264	0.0235	0.023	0.0715	0.021	0.0873	0.0014
20	rs74925888	42455472	1.07	0.0776994191057832	0.98	0.0961760782036991	0.249589972803466	0.0457980619127891	0.0207	0.0095	0.0147	0.0024	0.1827	0.0037	0.0042	0.0665	0.0017	0.0991	0.1475	0.0297	0.0048	0.1266	0.0162	0.0035	0.004	0.0024	0.0013	0.0264	0.0235	0.023	0.0715	0.021	0.0873	0.0014
20	rs73287455	42461278	1.07	0.0776994191057832	0.98	0.0961760782036991	0.258404865182824	0.045213328493622	0.0207	0.0095	0.0147	0.0024	0.183	0.0037	0.0042	0.0666	0.0017	0.0989	0.1474	0.0298	0.0048	0.1266	0.0163	0.0035	0.004	0.0024	0.0013	0.0263	0.0235	0.0229	0.0716	0.021	0.0872	0.0014
20	rs118072411	42467564	1.07	0.0776994191057832	0.98	0.0961760782036991	0.266106407183178	0.0443424760554932	0.0206	0.0095	0.0147	0.0025	0.1833	0.0037	0.0043	0.0667	0.0019	0.0988	0.1466	0.0299	0.0048	0.1267	0.0164	0.0035	0.004	0.0023	0.0013	0.0262	0.0235	0.0227	0.0719	0.0209	0.0873	0.0014
20	rs56138644	42468599	1.07	0.0776994191057832	0.98	0.0961760782036991	0.268945767648541	0.0450385573984819	0.0206	0.0095	0.0147	0.0025	0.1833	0.0037	0.0043	0.0668	0.0019	0.0987	0.1463	0.0299	0.0048	0.1268	0.0164	0.0035	0.0041	0.0023	0.0012	0.0262	0.0234	0.0227	0.0719	0.0209	0.0872	0.0014
20	rs62224722	42469496	1.07	0.0776994191057832	0.98	0.0961760782036991	0.253531540869502	0.0414942138465787	0.0207	0.0095	0.0147	0.0025	0.1834	0.0037	0.0043	0.0668	0.0019	0.0987	0.1462	0.0299	0.0048	0.1268	0.0165	0.0035	0.0041	0.0023	0.0012	0.0262	0.0234	0.0227	0.072	0.0209	0.0872	0.0014
20	rs6073216	42470939	1.07	0.0776994191057832	0.98	0.0961760782036991	0.270924581630825	0.0484101843611724	0.0207	0.0095	0.0147	0.0025	0.1834	0.0037	0.0044	0.0668	0.002	0.0987	0.146	0.03	0.0048	0.1266	0.0166	0.0036	0.0041	0.0022	0.0012	0.0261	0.0234	0.0226	0.072	0.0209	0.0871	0.0014
20	rs11086895	42471693	1.07	0.0776994191057832	0.98	0.0961760782036991	0.261154220131208	0.0460916741760272	0.0207	0.0095	0.0147	0.0025	0.1834	0.0037	0.0044	0.0668	0.002	0.0988	0.146	0.03	0.0049	0.1265	0.0166	0.0036	0.0041	0.0022	0.0012	0.0261	0.0234	0.0226	0.072	0.021	0.0871	0.0014
20	rs6073222	42477084	1.07	0.0776994191057832	0.98	0.0961760782036991	0.24910515995634	0.0456808493126426	0.0206	0.0096	0.0147	0.0026	0.1834	0.0037	0.0044	0.0667	0.002	0.0988	0.1459	0.0301	0.0047	0.1265	0.0166	0.0036	0.0042	0.0022	0.0012	0.0261	0.0234	0.0227	0.0718	0.021	0.0872	0.0014
20	rs11906666	42486249	1.07	0.0776994191057832	0.98	0.0961760782036991	0.151449728249586	0.0533212210170156	0.02	0.0097	0.0147	0.0032	0.1827	0.0043	0.005	0.066	0.002	0.0979	0.1455	0.0301	0.0044	0.1272	0.0167	0.0039	0.0048	0.0025	0.0013	0.0259	0.0231	0.0227	0.072	0.0208	0.0873	0.0015
20	rs77917143	42486773	1.07	0.0776994191057832	0.98	0.0961760782036991	0.146100982108957	0.0534466344305698	0.02	0.0097	0.0147	0.0032	0.1827	0.0043	0.005	0.066	0.002	0.0978	0.1455	0.0301	0.0044	0.1272	0.0168	0.0039	0.0048	0.0025	0.0013	0.0259	0.023	0.0227	0.072	0.0208	0.0873	0.0015
20	rs7262819	42488703	1.07	0.0776994191057832	0.98	0.0961760782036991	0.117046188983006	0.052136168043876	0.02	0.0096	0.0147	0.0034	0.1828	0.0044	0.0051	0.0659	0.0019	0.0975	0.1455	0.0302	0.0041	0.1272	0.0168	0.004	0.0049	0.0025	0.0013	0.0259	0.0229	0.0227	0.0721	0.0208	0.0875	0.0015
20	rs6031180	42490987	1.07	0.0776994191057832	0.98	0.0961760782036991	0.107043293644825	0.0476317850773616	0.0198	0.0096	0.0147	0.0036	0.1826	0.0045	0.0053	0.0657	0.0019	0.0969	0.1454	0.0302	0.0041	0.1272	0.0169	0.004	0.0051	0.0025	0.0014	0.0259	0.0229	0.0228	0.0722	0.0209	0.0876	0.0015
20	rs4812745	42491235	1.07	0.0776994191057832	0.98	0.0961760782036991	0.11690426981626	0.0578509020105785	0.0197	0.0096	0.0146	0.0037	0.1824	0.0046	0.0054	0.0656	0.0019	0.0966	0.1454	0.0303	0.0041	0.1272	0.017	0.004	0.0052	0.0025	0.0014	0.026	0.0228	0.0229	0.0722	0.0209	0.0876	0.0015
20	rs80027097	42512224	1.07	0.0776994191057832	0.98	0.0961760782036991	0.0995026470010771	0.0469181924348077	0.0191	0.0089	0.0148	0.0043	0.1814	0.0049	0.006	0.0648	0.0018	0.0954	0.1446	0.0305	0.004	0.1282	0.0175	0.0043	0.0058	0.0025	0.0014	0.0261	0.0227	0.0235	0.0719	0.0214	0.0878	0.0015
20	rs73103865	42512244	1.07	0.0776994191057832	0.98	0.0961760782036991	0.116932645204236	0.0475721379941489	0.0191	0.0088	0.0147	0.0051	0.1813	0.0049	0.0063	0.0648	0.0018	0.0954	0.1442	0.0305	0.004	0.1279	0.0175	0.0043	0.0062	0.0025	0.0014	0.0261	0.0226	0.0234	0.0719	0.0214	0.0877	0.0015
20	rs4810398	42515166	1.07	0.0776994191057832	0.98	0.0961760782036991	0.101232333497966	0.0392767337028858	0.0191	0.0088	0.0147	0.0051	0.1807	0.0049	0.0063	0.0647	0.0018	0.0953	0.1442	0.0306	0.004	0.1278	0.0182	0.0043	0.0062	0.0025	0.0015	0.0261	0.0226	0.0234	0.0719	0.0214	0.0876	0.0015
20	rs73609517	42515250	1.07	0.0776994191057832	0.98	0.0961760782036991	0.100843471124643	0.040323211082813	0.0191	0.0088	0.0147	0.0051	0.1806	0.0049	0.0063	0.0647	0.0018	0.0953	0.1442	0.0306	0.004	0.1278	0.0183	0.0043	0.0062	0.0025	0.0015	0.0261	0.0226	0.0234	0.0719	0.0214	0.0876	0.0015
20	rs6073235	42517304	1.07	0.0776994191057832	0.98	0.0961760782036991	0.101544096533979	0.0466222634313	0.0191	0.0088	0.0147	0.0051	0.1806	0.0049	0.0063	0.0647	0.0018	0.0953	0.1442	0.0306	0.004	0.1278	0.0183	0.0043	0.0062	0.0025	0.0015	0.0261	0.0226	0.0234	0.0719	0.0214	0.0877	0.0015
20	rs79193026	42523847	1.07	0.0776994191057832	0.98	0.0961760782036991	0.090817025012544	0.0548980311015246	0.0191	0.0088	0.0148	0.0052	0.1801	0.0052	0.0063	0.0646	0.0018	0.0952	0.1441	0.0308	0.004	0.1276	0.0184	0.0043	0.0063	0.0025	0.0015	0.026	0.0225	0.0234	0.0719	0.0215	0.0877	0.0015
20	rs11696193	42525490	1.07	0.0776994191057832	0.97	0.112481740502774	0.0793815639805151	0.0550250321670733	0.019	0.0088	0.0148	0.0051	0.1798	0.0054	0.0064	0.0645	0.0018	0.0951	0.1442	0.0309	0.004	0.1274	0.0185	0.0043	0.0063	0.0024	0.0015	0.026	0.0225	0.0235	0.0719	0.0217	0.0878	0.0015
20	rs62206194	42528772	1.06	0.0904005175896243	0.97	0.112481740502774	0.0924259987824755	0.086585931532156	0.0188	0.0086	0.0152	0.0053	0.1789	0.0057	0.0064	0.0641	0.0017	0.0951	0.144	0.0316	0.0039	0.1272	0.0183	0.0045	0.0066	0.0024	0.0015	0.026	0.0222	0.0239	0.0718	0.022	0.0879	0.0014
20	rs6031215	42529882	1.06	0.0904005175896243	0.97	0.112481740502774	0.0864254188507299	0.0879713630836043	0.0187	0.0085	0.0153	0.0053	0.1786	0.0058	0.0065	0.064	0.0017	0.0951	0.1439	0.0317	0.0039	0.1272	0.0182	0.0046	0.0067	0.0023	0.0015	0.026	0.0221	0.024	0.0718	0.0221	0.0879	0.0014
20	rs117420127	42531065	1.06	0.0904005175896243	0.95	0.15120882267165	0.0842119312109016	0.0948699198630098	0.0187	0.0084	0.0154	0.0054	0.1785	0.0058	0.0065	0.064	0.0017	0.0951	0.1439	0.0318	0.0039	0.1272	0.0182	0.0046	0.0067	0.0023	0.0015	0.026	0.022	0.0241	0.0718	0.0221	0.0879	0.0014
20	rs6130478	42533655	1.06	0.0904005175896243	0.95	0.15120882267165	0.0775924751077798	0.114189142361528	0.0186	0.0083	0.0155	0.0054	0.1782	0.0059	0.0065	0.0641	0.0016	0.0952	0.1438	0.0319	0.0039	0.1271	0.0181	0.0047	0.0068	0.0023	0.0015	0.0261	0.0219	0.0242	0.0716	0.0222	0.088	0.0014
20	rs6073239	42534892	1.06	0.0904005175896243	0.95	0.15120882267165	0.0771984596254555	0.112569348639354	0.0186	0.0083	0.0155	0.0054	0.1782	0.0059	0.0065	0.0641	0.0016	0.0952	0.1438	0.0319	0.0039	0.1271	0.0181	0.0047	0.0068	0.0023	0.0015	0.0261	0.0219	0.0242	0.0716	0.0222	0.088	0.0014
20	rs6065671	42535444	1.06	0.0904005175896243	0.95	0.15120882267165	0.0774171975384979	0.112824518922755	0.0186	0.0083	0.0155	0.0054	0.1782	0.0059	0.0065	0.0641	0.0016	0.0952	0.1438	0.0319	0.0039	0.1271	0.0181	0.0047	0.0068	0.0023	0.0015	0.0261	0.0219	0.0242	0.0716	0.0222	0.088	0.0014
20	rs35883287	42535896	1.06	0.0904005175896243	0.95	0.15120882267165	0.0775924751077798	0.115388302334708	0.0186	0.0083	0.0155	0.0054	0.1782	0.0059	0.0065	0.0641	0.0016	0.0952	0.1438	0.0319	0.0039	0.1271	0.0181	0.0047	0.0068	0.0023	0.0015	0.0261	0.0219	0.0242	0.0716	0.0222	0.088	0.0014
20	rs11698181	42545777	1.06	0.0904005175896243	0.95	0.15120882267165	0.0807012707001993	0.127815972895983	0.0186	0.0083	0.0155	0.0055	0.1782	0.0059	0.0065	0.0641	0.0016	0.0952	0.1438	0.0319	0.0039	0.1271	0.0182	0.0047	0.0068	0.0023	0.0015	0.0261	0.022	0.0242	0.0716	0.0222	0.0879	0.0013
20	rs73908111	42551639	1.06	0.0904005175896243	0.95	0.15120882267165	0.058551505983648	0.227877988354609	0.0177	0.0077	0.0166	0.0058	0.174	0.0068	0.0071	0.0642	0.0013	0.0956	0.1422	0.0321	0.0033	0.1273	0.0185	0.0058	0.0073	0.0021	0.0013	0.0265	0.022	0.0253	0.0721	0.0226	0.088	0.0011
20	rs6031237	42551920	1.06	0.0904005175896243	0.95	0.15120882267165	0.0583875190732569	0.233244511818629	0.0176	0.0076	0.0167	0.0059	0.1736	0.007	0.0072	0.0642	0.0012	0.0955	0.1421	0.0321	0.0034	0.1273	0.0186	0.0059	0.0074	0.0021	0.0013	0.0265	0.022	0.0254	0.0721	0.0226	0.088	0.0011
20	rs73908113	42552407	1.06	0.0904005175896243	0.95	0.15120882267165	0.0751188348796026	0.300023504892742	0.0175	0.0075	0.0168	0.0059	0.173	0.0071	0.0073	0.0642	0.0011	0.0955	0.1421	0.0322	0.0032	0.1272	0.0186	0.0061	0.0074	0.0021	0.0013	0.0264	0.0219	0.0256	0.0722	0.0226	0.0881	0.0011
20	rs11086906	42553241	1.06	0.0904005175896243	0.95	0.15120882267165	0.0830158144565671	0.328960794301341	0.0172	0.0075	0.0171	0.0061	0.1722	0.0074	0.0076	0.0644	9e-04	0.0954	0.1419	0.0323	0.003	0.1268	0.0189	0.0064	0.0077	0.002	0.0013	0.0264	0.0218	0.0261	0.072	0.0227	0.0882	0.001
20	rs79662630	42553902	1.06	0.0904005175896243	0.95	0.15120882267165	0.0656580478268927	0.369483949663843	0.017	0.0075	0.0174	0.0062	0.1718	0.0076	0.0079	0.0642	9e-04	0.095	0.1416	0.0323	0.0029	0.1265	0.019	0.0067	0.0078	0.002	0.0013	0.0264	0.0216	0.0263	0.0726	0.0227	0.0883	0.0011
20	rs56283076	42554374	1.06	0.0904005175896243	0.95	0.15120882267165	0.0609169155715414	0.467467658461391	0.0168	0.0075	0.0175	0.0063	0.1715	0.0077	0.008	0.0643	9e-04	0.095	0.1415	0.0324	0.0028	0.1262	0.0191	0.0068	0.0078	0.002	0.0012	0.0264	0.0215	0.0264	0.0726	0.0227	0.0883	0.0011
20	rs6103516	42556151	1.06	0.0904005175896243	0.95	0.15120882267165	0.0489862093251596	0.50941902923141	0.0164	0.0075	0.0178	0.0064	0.1704	0.008	0.0083	0.0644	9e-04	0.0948	0.141	0.0325	0.0028	0.1255	0.0194	0.0071	0.008	0.0023	0.0013	0.0264	0.0213	0.027	0.0725	0.0226	0.0882	0.0013
20	rs6031245	42559531	1.06	0.0904005175896243	0.95	0.15120882267165	0.0478939930902568	0.542172066832104	0.0164	0.0076	0.0178	0.0064	0.1702	0.008	0.0083	0.0645	9e-04	0.0949	0.1409	0.0325	0.0028	0.1254	0.0194	0.0071	0.008	0.0023	0.0013	0.0264	0.0213	0.027	0.0725	0.0226	0.0882	0.0013
20	rs6031247	42563647	1.06	0.0904005175896243	0.94	0.173887076546345	0.0421516563241146	0.573011395596512	0.0163	0.0076	0.0179	0.0064	0.1701	0.0081	0.0083	0.0645	9e-04	0.095	0.1409	0.0326	0.0028	0.1252	0.0195	0.0071	0.0079	0.0023	0.0013	0.0264	0.0213	0.0271	0.0725	0.0226	0.0882	0.0014
20	rs743152	42569911	1.06	0.0904005175896243	0.94	0.173887076546345	0.0417438707445868	0.606269761450591	0.0163	0.0076	0.0179	0.0064	0.17	0.0081	0.0083	0.0645	9e-04	0.0951	0.1407	0.0326	0.0028	0.1252	0.0195	0.0072	0.0079	0.0023	0.0013	0.0263	0.0213	0.0272	0.0724	0.0226	0.0882	0.0014
20	rs80046260	42572892	1.06	0.0904005175896243	0.94	0.173887076546345	0.0417148470653853	0.599095015823208	0.0163	0.0076	0.0179	0.0064	0.1699	0.0081	0.0084	0.0645	9e-04	0.0951	0.1407	0.0326	0.0028	0.1252	0.0195	0.0072	0.0079	0.0023	0.0013	0.0263	0.0213	0.0272	0.0724	0.0226	0.0882	0.0014
20	rs79663350	42573034	1.06	0.0904005175896243	0.94	0.173887076546345	0.0418019596153783	0.602679848136532	0.0163	0.0076	0.0179	0.0064	0.1699	0.0081	0.0084	0.0645	9e-04	0.0951	0.1407	0.0326	0.0028	0.1252	0.0195	0.0072	0.0079	0.0023	0.0013	0.0264	0.0213	0.0272	0.0724	0.0226	0.0882	0.0014
20	rs4812772	42579051	1.06	0.0904005175896243	0.94	0.173887076546345	0.0381539861691235	0.627624664572342	0.0162	0.0079	0.018	0.0065	0.1698	0.0082	0.0084	0.0644	0.001	0.0952	0.1404	0.0325	0.0029	0.1251	0.0196	0.0072	0.0079	0.0024	0.0013	0.0263	0.0212	0.0272	0.0723	0.0226	0.0882	0.0014
20	rs73118256	42581623	1.05	0.104628957265627	0.94	0.173887076546345	0.018410900383935	0.592798135377471	0.0161	0.0085	0.0185	0.007	0.1674	0.0084	0.0088	0.0638	0.0012	0.097	0.1386	0.032	0.0028	0.1254	0.0198	0.0075	0.0081	0.0025	0.0015	0.0264	0.0211	0.0275	0.072	0.0229	0.0874	0.0017
20	rs11086914	42583671	1.05	0.104628957265627	0.94	0.173887076546345	0.0134458943180132	0.595086069698744	0.016	0.0086	0.0186	0.0071	0.1669	0.0084	0.0089	0.0637	0.0013	0.0975	0.1383	0.0319	0.0028	0.1255	0.0199	0.0076	0.0081	0.0025	0.0015	0.0265	0.021	0.0276	0.0719	0.0229	0.0872	0.0018
20	rs35450651	42587025	1.05	0.104628957265627	0.94	0.173887076546345	0.00992297684988176	0.591083570513615	0.016	0.0086	0.0186	0.0072	0.1667	0.0084	0.009	0.0637	0.0013	0.0976	0.1382	0.0319	0.0028	0.1255	0.02	0.0076	0.0081	0.0025	0.0015	0.0265	0.0209	0.0277	0.0719	0.0229	0.0872	0.0018
20	rs78383100	42588354	1.05	0.104628957265627	0.94	0.173887076546345	0.0109959112934568	0.653973904910803	0.0159	0.0087	0.0187	0.0072	0.1666	0.0084	0.009	0.0637	0.0013	0.0977	0.1381	0.0319	0.0028	0.1255	0.02	0.0076	0.0081	0.0025	0.0015	0.0265	0.0209	0.0277	0.0719	0.0229	0.0871	0.0018
20	rs76369678	42588791	1.05	0.104628957265627	0.94	0.173887076546345	0.0127443044529105	0.719488442208355	0.0159	0.0087	0.0187	0.0072	0.1665	0.0084	0.009	0.0637	0.0013	0.0977	0.1381	0.0319	0.0028	0.1255	0.02	0.0076	0.0081	0.0024	0.0014	0.0265	0.0208	0.0277	0.0718	0.023	0.0871	0.0018
20	rs8120707	42592336	1.05	0.104628957265627	0.94	0.173887076546345	0.0176190131765303	0.730417402394329	0.0159	0.0087	0.0188	0.0072	0.1663	0.0085	0.009	0.0636	0.0014	0.0979	0.1378	0.0319	0.0027	0.1254	0.0201	0.0076	0.0081	0.0024	0.0015	0.0264	0.0207	0.0278	0.0718	0.023	0.0871	0.0019
20	rs6017227	42593220	1.05	0.104628957265627	0.94	0.173887076546345	0.0189530543641353	0.791999430532077	0.0159	0.0087	0.0188	0.0073	0.1662	0.0085	0.009	0.0636	0.0014	0.098	0.1378	0.0319	0.0028	0.1254	0.0201	0.0076	0.0081	0.0025	0.0015	0.0264	0.0207	0.0278	0.0718	0.023	0.087	0.0019
20	rs117494239	42611715	1.05	0.104628957265627	0.94	0.173887076546345	0.0150465655671514	0.742887429898544	0.0157	0.0088	0.019	0.0073	0.1656	0.0085	0.0091	0.0637	0.0015	0.0985	0.1372	0.0318	0.0028	0.1254	0.0204	0.0077	0.0081	0.0024	0.0016	0.0264	0.0204	0.0279	0.0719	0.0231	0.0868	0.002
20	rs6031274	42613177	1.05	0.104628957265627	0.94	0.173887076546345	0.0117290761583245	0.652365422053963	0.0158	0.0088	0.019	0.0074	0.1655	0.0085	0.0091	0.0637	0.0015	0.0986	0.1371	0.0318	0.0028	0.1253	0.0204	0.0077	0.0081	0.0024	0.0016	0.0264	0.0203	0.0279	0.0719	0.0232	0.0868	0.002
20	rs62206215	42621895	1.05	0.104628957265627	0.91	0.256642068151906	0.0152578978776935	0.629653692671929	0.0158	0.0089	0.0192	0.0076	0.1654	0.0086	0.0095	0.0636	0.0016	0.0991	0.1368	0.0316	0.0028	0.124	0.0207	0.0077	0.0082	0.0024	0.0016	0.0264	0.0202	0.028	0.0718	0.0233	0.0867	0.0021
20	rs118157909	42623518	1.03	0.13807906481078	0.91	0.256642068151906	0.00695775387829283	0.383710741442212	0.0152	0.0098	0.0201	0.0078	0.1642	0.0084	0.0099	0.0641	0.0019	0.1035	0.1337	0.0298	0.0033	0.122	0.0222	0.0075	0.0079	0.0025	0.0018	0.0266	0.0202	0.0281	0.0711	0.0235	0.0858	0.0026
20	rs6130497	42624337	1.01	0.178854520006857	0.91	0.256642068151906	0.0151590051316909	0.497886361064351	0.0151	0.0103	0.0207	0.0079	0.1635	0.0083	0.0101	0.0644	0.0021	0.1054	0.1325	0.0287	0.0036	0.1208	0.0228	0.0074	0.0077	0.0026	0.0018	0.0269	0.0203	0.0282	0.0706	0.0236	0.0854	0.0028
20	rs6031285	42625618	1.01	0.178854520006857	0.91	0.256642068151906	0.0192452327614783	0.553670162121032	0.015	0.0104	0.0208	0.0079	0.1634	0.0083	0.0102	0.0645	0.0022	0.1058	0.1322	0.0285	0.0037	0.1204	0.023	0.0074	0.0077	0.0026	0.0018	0.0269	0.0203	0.0282	0.0705	0.0236	0.0853	0.0029
20	rs6065681	42627825	1	0.202230525110681	0.91	0.256642068151906	0.042034868994301	0.52503786196369	0.015	0.0106	0.021	0.008	0.1633	0.0083	0.0107	0.0643	0.0022	0.1064	0.1316	0.0281	0.0037	0.1202	0.0231	0.0074	0.0076	0.0027	0.0019	0.027	0.0206	0.0283	0.0703	0.0237	0.0852	0.0029
20	rs116081249	42633100	1	0.202230525110681	0.91	0.256642068151906	0.0590086282323074	0.562403041931671	0.0149	0.0106	0.0209	0.008	0.1634	0.0082	0.0108	0.0642	0.0022	0.1066	0.1314	0.0281	0.0037	0.1201	0.0232	0.0074	0.0075	0.0027	0.0019	0.027	0.0206	0.0283	0.0705	0.0237	0.085	0.0029
20	rs78519329	42645331	1	0.202230525110681	0.89	0.325204496311925	0.0789595448240101	0.517282711529045	0.0149	0.0106	0.0209	0.008	0.1635	0.0082	0.011	0.0641	0.0022	0.1067	0.1313	0.028	0.0037	0.1201	0.0232	0.0074	0.0074	0.0026	0.0019	0.027	0.0207	0.0283	0.0706	0.0236	0.0849	0.0029
20	rs6103566	42649507	1	0.202230525110681	0.89	0.325204496311925	0.101388140206047	0.498981810524823	0.0149	0.0107	0.0208	0.008	0.1636	0.0082	0.0111	0.064	0.0022	0.1068	0.1313	0.028	0.0037	0.12	0.0232	0.0074	0.0074	0.0027	0.0019	0.0271	0.0207	0.0283	0.0707	0.0236	0.0847	0.003
20	rs6093917	42651280	1	0.202230525110681	0.89	0.325204496311925	0.097893204643587	0.461954177620419	0.0148	0.0106	0.0209	0.0079	0.1639	0.0082	0.0111	0.0642	0.002	0.1069	0.1313	0.028	0.0037	0.1201	0.0233	0.0073	0.0074	0.0026	0.0019	0.0271	0.0207	0.0283	0.0706	0.0236	0.0848	0.0028
20	rs6073286	42654560	1	0.202230525110681	0.89	0.325204496311925	0.0946239953871	0.418610467744547	0.015	0.0106	0.0209	0.0079	0.1638	0.0082	0.0111	0.064	0.002	0.1066	0.1322	0.0282	0.0036	0.1202	0.0235	0.0073	0.0074	0.0026	0.0019	0.027	0.0206	0.0283	0.0707	0.0234	0.0845	0.0027
20	rs6031304	42657548	0.99	0.227721472602965	0.89	0.325204496311925	0.104191845781579	0.409612677979929	0.015	0.0108	0.0208	0.0079	0.1638	0.0082	0.0112	0.0638	0.002	0.1068	0.1322	0.0281	0.0038	0.1203	0.0233	0.0073	0.0073	0.0026	0.0019	0.027	0.0206	0.0281	0.0707	0.0233	0.0847	0.0027
20	rs113576206	42660816	0.99	0.227721472602965	0.89	0.325204496311925	0.103453560146393	0.36318181909393	0.015	0.0108	0.0208	0.0078	0.1638	0.0082	0.0112	0.0638	0.002	0.107	0.1321	0.0282	0.0038	0.1203	0.0233	0.0072	0.0073	0.0026	0.0019	0.027	0.0206	0.028	0.0709	0.0232	0.0847	0.0027
20	rs78923090	42666366	0.99	0.227721472602965	0.88	0.363814363818289	0.10136216203188	0.284218648692039	0.015	0.011	0.0207	0.0078	0.1633	0.0082	0.0111	0.0639	0.002	0.1073	0.132	0.0284	0.0038	0.1204	0.0232	0.0072	0.0072	0.0025	0.0018	0.0269	0.0207	0.0279	0.0712	0.023	0.0848	0.0027
20	rs74356807	42671727	0.99	0.227721472602965	0.88	0.363814363818289	0.105811577141659	0.227659807517001	0.015	0.0112	0.0207	0.0077	0.1633	0.0081	0.0111	0.0639	0.002	0.1076	0.1319	0.0286	0.0039	0.1205	0.0231	0.0071	0.0071	0.0025	0.0018	0.0269	0.0207	0.0275	0.0715	0.0228	0.0849	0.0026
20	rs41333944	42671996	0.99	0.227721472602965	0.88	0.363814363818289	0.105252211503459	0.222011047405546	0.015	0.0112	0.0207	0.0077	0.1633	0.0081	0.0111	0.0639	0.002	0.1076	0.1319	0.0286	0.0039	0.1205	0.0231	0.0071	0.0071	0.0025	0.0018	0.027	0.0208	0.0275	0.0715	0.0228	0.0849	0.0026
20	rs6031318	42672411	0.99	0.227721472602965	0.88	0.363814363818289	0.102535296302787	0.232914789816243	0.015	0.0112	0.0207	0.0077	0.1633	0.008	0.011	0.0638	0.002	0.1077	0.1319	0.0286	0.0039	0.1206	0.0231	0.0071	0.0071	0.0025	0.0018	0.027	0.0208	0.0275	0.0716	0.0227	0.0849	0.0026
20	rs6017252	42679191	0.99	0.227721472602965	0.88	0.363814363818289	0.0965519489237404	0.203242205344153	0.0151	0.0113	0.0206	0.0076	0.1632	0.0079	0.011	0.0639	0.0019	0.1082	0.1317	0.0287	0.0039	0.1207	0.0229	0.007	0.0069	0.0024	0.0018	0.0272	0.0209	0.0272	0.0719	0.0223	0.0853	0.0025
20	rs35331387	42679351	0.99	0.227721472602965	0.88	0.363814363818289	0.0901156941386536	0.211599019334641	0.0151	0.0113	0.0205	0.0074	0.1632	0.0079	0.0109	0.0639	0.0019	0.1085	0.1314	0.0287	0.0039	0.1208	0.0229	0.0069	0.0068	0.0024	0.0018	0.0273	0.0209	0.0271	0.072	0.0222	0.0857	0.0025
20	rs117746598	42679568	0.99	0.227721472602965	0.88	0.363814363818289	0.0936568193165007	0.186667144568023	0.0152	0.0114	0.0204	0.0073	0.1633	0.0077	0.0109	0.0639	0.0019	0.109	0.1313	0.0287	0.0039	0.1208	0.0229	0.0067	0.0067	0.0023	0.0017	0.0272	0.021	0.0269	0.0721	0.022	0.0863	0.0024
20	rs41279272	42679955	0.99	0.227721472602965	0.88	0.363814363818289	0.095873129150512	0.154910747788584	0.0153	0.0114	0.0202	0.007	0.1634	0.0074	0.0108	0.0639	0.0018	0.11	0.1312	0.0287	0.0038	0.1208	0.0228	0.0065	0.0065	0.0022	0.0016	0.0272	0.0212	0.0266	0.0723	0.0217	0.0875	0.0022
20	rs113647042	42687134	0.97	0.285396128624663	0.88	0.363814363818289	0.123160850959645	0.186360950243274	0.0158	0.0114	0.0195	0.006	0.1638	0.0064	0.0103	0.0641	0.0016	0.1133	0.1306	0.0285	0.0037	0.1208	0.0224	0.0056	0.0059	0.0019	0.0013	0.0273	0.0221	0.0255	0.0729	0.0203	0.0917	0.0017
20	rs7274676	42688958	0.97	0.285396128624663	0.88	0.363814363818289	0.124335917852506	0.181586430193499	0.0158	0.0114	0.0195	0.006	0.1638	0.0063	0.0103	0.0641	0.0016	0.1133	0.1306	0.0285	0.0037	0.1208	0.0224	0.0056	0.0058	0.0019	0.0013	0.0274	0.0221	0.0255	0.073	0.0202	0.0917	0.0017
20	rs2143495	42693650	0.97	0.285396128624663	0.88	0.363814363818289	0.136118509863764	0.129156384421909	0.0158	0.0115	0.0194	0.0059	0.1638	0.0063	0.0103	0.0641	0.0016	0.1135	0.1306	0.0285	0.0037	0.1209	0.0224	0.0056	0.0058	0.0019	0.0013	0.0274	0.0222	0.0254	0.073	0.0202	0.0919	0.0017
20	rs116367705	42693724	0.97	0.285396128624663	0.9	0.289513196358555	0.135776457568323	0.13194296061607	0.0158	0.0115	0.0194	0.0059	0.1638	0.0063	0.0103	0.0641	0.0016	0.1135	0.1306	0.0285	0.0037	0.1209	0.0224	0.0056	0.0058	0.0019	0.0013	0.0274	0.0222	0.0254	0.073	0.0202	0.0919	0.0017
20	rs6103599	42700584	0.97	0.285396128624663	0.9	0.289513196358555	0.195194864340776	0.0855144735683938	0.0158	0.0115	0.0193	0.0058	0.164	0.0061	0.0102	0.0646	0.0016	0.1135	0.1307	0.0284	0.0036	0.121	0.0223	0.0054	0.0056	0.0018	0.0013	0.0277	0.0223	0.0252	0.0731	0.02	0.0926	0.0016
20	rs56385624	42701657	0.97	0.285396128624663	0.9	0.289513196358555	0.201908576671439	0.0779451720202022	0.0158	0.0115	0.0193	0.0058	0.1641	0.0061	0.0102	0.0647	0.0016	0.1135	0.1307	0.0283	0.0036	0.121	0.0222	0.0053	0.0056	0.0018	0.0012	0.0277	0.0222	0.0252	0.0732	0.02	0.0926	0.0016
20	rs6093929	42701981	0.97	0.285396128624663	0.9	0.289513196358555	0.201516985581151	0.072939502508463	0.0158	0.0115	0.0193	0.0058	0.1641	0.0061	0.0102	0.0647	0.0016	0.1135	0.1307	0.0284	0.0036	0.121	0.0222	0.0053	0.0056	0.0018	0.0012	0.0277	0.0222	0.0252	0.0732	0.02	0.0927	0.0016
20	rs6103601	42702852	0.97	0.285396128624663	0.9	0.289513196358555	0.200657003140559	0.0621356168740305	0.0158	0.0115	0.0192	0.0057	0.1642	0.006	0.0102	0.0647	0.0015	0.1135	0.1308	0.0284	0.0036	0.1211	0.0222	0.0053	0.0056	0.0018	0.0013	0.0277	0.0222	0.0252	0.0732	0.02	0.0927	0.0016
20	rs926600	42703197	0.97	0.285396128624663	0.9	0.289513196358555	0.200032872416475	0.0622025491949414	0.0158	0.0115	0.0192	0.0057	0.1642	0.006	0.0102	0.0647	0.0015	0.1136	0.1308	0.0283	0.0036	0.1212	0.0221	0.0053	0.0056	0.0017	0.0013	0.0278	0.0222	0.0252	0.0732	0.02	0.0927	0.0016
20	rs1108943	42703547	0.97	0.285396128624663	0.9	0.289513196358555	0.199137618889441	0.0638857404064713	0.0158	0.0115	0.0192	0.0057	0.1642	0.006	0.0101	0.0647	0.0015	0.1136	0.1308	0.0283	0.0036	0.1212	0.0221	0.0053	0.0055	0.0017	0.0013	0.0277	0.0222	0.0251	0.0732	0.02	0.0928	0.0016
20	rs6073307	42704807	0.97	0.285396128624663	0.9	0.289513196358555	0.206720703229646	0.0626719286042323	0.0159	0.0115	0.0191	0.0056	0.1644	0.006	0.0101	0.0646	0.0015	0.1137	0.1309	0.0283	0.0036	0.1213	0.0221	0.0052	0.0055	0.0017	0.0013	0.0278	0.0222	0.0251	0.0734	0.0199	0.0928	0.0015
20	rs56019125	42707629	0.97	0.285396128624663	0.9	0.289513196358555	0.265969432760975	0.0581108038099986	0.0161	0.0115	0.0189	0.0054	0.1646	0.0057	0.0099	0.0648	0.0013	0.1142	0.131	0.0283	0.0035	0.1215	0.0221	0.0049	0.0051	0.0015	0.0011	0.0278	0.0222	0.0252	0.0736	0.0198	0.0938	0.0014
20	rs6103613	42711456	0.97	0.285396128624663	0.9	0.289513196358555	0.272309793108643	0.04949709514237	0.0162	0.0115	0.0187	0.0052	0.1649	0.0054	0.0097	0.0646	0.0012	0.1146	0.1315	0.0282	0.0034	0.1222	0.022	0.0044	0.0048	0.0013	0.001	0.0278	0.0222	0.0251	0.0737	0.0198	0.0944	0.0013
20	rs11699654	42712294	0.97	0.285396128624663	0.9	0.289513196358555	0.286371401882914	0.0405450987432541	0.0162	0.0115	0.0186	0.0051	0.165	0.0053	0.0096	0.0646	0.0012	0.1147	0.1316	0.0282	0.0034	0.1223	0.0219	0.0043	0.0048	0.0013	0.001	0.0278	0.0222	0.0251	0.0738	0.0197	0.0946	0.0013
20	rs117824533	42712343	0.97	0.285396128624663	0.9	0.289513196358555	0.283292443928084	0.0403786316930395	0.0162	0.0115	0.0186	0.0051	0.165	0.0053	0.0096	0.0645	0.0012	0.1147	0.1316	0.0282	0.0034	0.1224	0.0219	0.0043	0.0048	0.0013	0.001	0.0279	0.0222	0.0251	0.0738	0.0197	0.0946	0.0013
20	rs11697196	42717172	0.97	0.285396128624663	0.9	0.289513196358555	0.308866741612977	0.0371677161631349	0.0163	0.0115	0.0184	0.0049	0.1655	0.0051	0.0095	0.0645	0.0012	0.1149	0.132	0.0281	0.0034	0.1227	0.0217	0.004	0.0046	0.0011	0.001	0.028	0.0222	0.025	0.0737	0.0197	0.0951	0.0012
20	rs6073315	42718605	0.97	0.285396128624663	0.9	0.289513196358555	0.32292809409927	0.0331093022106909	0.0163	0.0115	0.0184	0.0049	0.1655	0.0051	0.0095	0.0645	0.0012	0.1149	0.132	0.0281	0.0034	0.1228	0.0217	0.004	0.0046	0.0011	0.001	0.028	0.0222	0.0251	0.0737	0.0197	0.0951	0.0012
20	rs6103619	42726111	0.97	0.285396128624663	0.9	0.289513196358555	0.339600384617035	0.0269220242228822	0.0164	0.0115	0.0183	0.0048	0.1657	0.0051	0.0094	0.0646	0.0012	0.115	0.132	0.028	0.0034	0.1228	0.0217	0.0039	0.0045	0.0011	0.001	0.028	0.0222	0.025	0.0738	0.0197	0.0953	0.0012
20	rs7274414	42742509	0.97	0.285396128624663	0.9	0.289513196358555	0.45738240154927	0.0219214819316985	0.0165	0.0117	0.018	0.0046	0.1662	0.0049	0.0094	0.0642	0.0011	0.1153	0.1321	0.0279	0.0034	0.1229	0.0218	0.0037	0.0044	0.001	0.0011	0.0277	0.0222	0.0251	0.0736	0.0199	0.0961	0.0011
20	rs56170305	42743249	0.97	0.285396128624663	0.9	0.289513196358555	0.522664439728271	0.0238369309313263	0.0165	0.0117	0.018	0.0046	0.1662	0.0048	0.0094	0.0642	0.0011	0.1154	0.1321	0.0279	0.0034	0.1228	0.0218	0.0037	0.0044	0.001	0.0011	0.0276	0.0222	0.0251	0.0735	0.0199	0.0962	0.0011
20	rs7267523	42743825	0.97	0.285396128624663	0.9	0.289513196358555	0.492811521369133	0.0237935319566994	0.0165	0.0118	0.0179	0.0046	0.1664	0.0048	0.0093	0.0642	0.0011	0.1155	0.1321	0.0279	0.0034	0.1229	0.0218	0.0037	0.0043	0.001	0.0011	0.0276	0.0222	0.0251	0.0735	0.0199	0.0962	0.0011
20	rs116986535	42745033	0.97	0.285396128624663	0.9	0.289513196358555	0.488811700654995	0.0245364390200317	0.0165	0.0118	0.0177	0.0045	0.1666	0.0048	0.0092	0.0642	0.001	0.1157	0.132	0.028	0.0034	0.1229	0.0217	0.0036	0.0043	0.001	0.0011	0.0275	0.0222	0.0251	0.0734	0.0199	0.0964	0.0011
20	rs6124623	42746332	0.97	0.285396128624663	0.9	0.289513196358555	0.529189023645174	0.0231899136322475	0.0166	0.0119	0.0176	0.0045	0.1668	0.0047	0.0092	0.0642	0.001	0.1161	0.132	0.028	0.0034	0.1229	0.0217	0.0036	0.0042	0.001	0.0011	0.0274	0.0222	0.0252	0.0732	0.0199	0.0965	0.0011
20	rs35878236	42748036	0.97	0.285396128624663	0.9	0.289513196358555	0.516306460803439	0.0219632108936365	0.0166	0.0119	0.0175	0.0044	0.1668	0.0046	0.0091	0.0642	0.001	0.1161	0.1319	0.028	0.0034	0.123	0.0217	0.0035	0.0042	0.001	0.0011	0.0274	0.0222	0.0252	0.0732	0.0198	0.0967	0.0011
20	rs6073339	42752656	0.97	0.285396128624663	0.9	0.289513196358555	0.558790558212452	0.0227208493050022	0.017	0.0122	0.0171	0.0043	0.1669	0.0044	0.009	0.064	0.0011	0.1163	0.1313	0.028	0.0034	0.1235	0.0216	0.0035	0.0041	0.001	0.001	0.0272	0.0221	0.0255	0.0728	0.0199	0.0976	0.0012
20	rs111810253	42754029	0.97	0.285396128624663	0.9	0.289513196358555	0.549784154456943	0.0231470818181085	0.0171	0.0122	0.017	0.0043	0.1668	0.0044	0.009	0.064	0.0011	0.1164	0.1313	0.0279	0.0034	0.1235	0.0215	0.0034	0.0041	0.001	0.001	0.0272	0.0221	0.0256	0.0728	0.0199	0.0977	0.0012
20	rs80043362	42754900	0.97	0.285396128624663	0.9	0.289513196358555	0.564187297376965	0.0245804780415824	0.0171	0.0122	0.017	0.0042	0.1668	0.0044	0.009	0.0639	0.001	0.1164	0.1312	0.0279	0.0035	0.1236	0.0215	0.0035	0.0041	0.001	0.001	0.0273	0.0221	0.0256	0.0728	0.0199	0.0978	0.0012
20	rs761210	42758241	0.97	0.285396128624663	0.9	0.289513196358555	0.54826781977287	0.0256037211867234	0.0172	0.0122	0.0169	0.0042	0.1668	0.0044	0.0089	0.0639	0.0011	0.1164	0.1312	0.0279	0.0034	0.1236	0.0215	0.0034	0.004	0.001	0.001	0.0273	0.0221	0.0257	0.0728	0.02	0.098	0.0012
20	rs761208	42758597	0.97	0.285396128624663	0.9	0.289513196358555	0.525695845088902	0.0230615318717745	0.0172	0.0122	0.0169	0.0042	0.1668	0.0044	0.0089	0.0638	0.0011	0.1164	0.1312	0.0279	0.0034	0.1235	0.0215	0.0034	0.0041	0.001	0.001	0.0274	0.0221	0.0257	0.0728	0.02	0.098	0.0012
20	rs35098395	42773331	0.97	0.285396128624663	0.9	0.289513196358555	0.413999295867315	0.0214649851891866	0.0174	0.0121	0.0166	0.0038	0.1673	0.0041	0.0086	0.0634	0.001	0.1164	0.1319	0.029	0.0032	0.1238	0.0211	0.0033	0.0039	0.0012	9e-04	0.0273	0.0221	0.0258	0.0725	0.0196	0.0986	0.0011
20	rs2017246	42775843	0.97	0.285396128624663	0.9	0.289513196358555	0.437016694658879	0.0257386459897854	0.0174	0.0121	0.0165	0.0037	0.1674	0.004	0.0086	0.0632	0.001	0.1165	0.1321	0.0293	0.0031	0.1239	0.021	0.0033	0.0039	0.0012	8e-04	0.0273	0.0221	0.0258	0.0724	0.0195	0.0988	0.0011
20	rs2867797	42777357	0.97	0.285396128624663	0.91	0.256642068151906	0.425634646157727	0.0240544915605297	0.0175	0.012	0.0163	0.0036	0.1677	0.0039	0.0085	0.063	0.001	0.1165	0.1324	0.0293	0.0031	0.124	0.0208	0.0033	0.0038	0.0012	8e-04	0.0273	0.0222	0.0258	0.0725	0.0194	0.099	0.0011
20	rs2425626	42781444	0.97	0.285396128624663	0.91	0.256642068151906	0.413367175953333	0.0271524720398265	0.0175	0.0119	0.0159	0.0034	0.1682	0.0037	0.0083	0.0626	0.0011	0.1162	0.1329	0.0292	0.0029	0.1238	0.021	0.0031	0.0037	0.0012	8e-04	0.0273	0.0221	0.0259	0.0731	0.0193	0.0998	0.0011
20	rs6103662	42792685	0.97	0.285396128624663	0.92	0.226487429171296	0.423713350934549	0.0375423738205009	0.0176	0.0119	0.0157	0.0033	0.1685	0.0036	0.0082	0.0624	0.0012	0.1162	0.1329	0.029	0.0028	0.1241	0.0212	0.003	0.0036	0.0012	8e-04	0.0273	0.0219	0.0259	0.0728	0.0192	0.101	0.001
20	rs117009635	42793203	0.97	0.285396128624663	0.92	0.226487429171296	0.413080008236215	0.0381345621301667	0.0176	0.0119	0.0157	0.0033	0.1685	0.0036	0.0082	0.0624	0.0012	0.1162	0.1329	0.0289	0.0028	0.1241	0.0212	0.003	0.0036	0.0012	8e-04	0.0273	0.0219	0.0259	0.0728	0.0192	0.1011	0.001
20	rs1124314	42793961	0.97	0.285396128624663	0.92	0.226487429171296	0.426684445340932	0.0414381110616784	0.0176	0.0119	0.0157	0.0033	0.1685	0.0035	0.0081	0.0624	0.0012	0.1162	0.1329	0.0287	0.0028	0.1242	0.0212	0.003	0.0036	0.0012	8e-04	0.0273	0.0219	0.0259	0.0728	0.0192	0.1012	0.001
20	rs56404395	42795729	0.97	0.285396128624663	0.92	0.226487429171296	0.292871145527185	0.060009941834155	0.0176	0.0115	0.0154	0.0031	0.1705	0.0031	0.0075	0.0618	0.0012	0.1163	0.1331	0.0284	0.0027	0.1246	0.0212	0.0025	0.0034	0.0012	7e-04	0.0272	0.0212	0.025	0.0731	0.0197	0.1031	0.001
20	rs78583263	42795933	0.97	0.285396128624663	0.92	0.226487429171296	0.292246480046562	0.0635475851875955	0.0176	0.0115	0.0155	0.0031	0.1705	0.0031	0.0075	0.0617	0.0013	0.1162	0.1331	0.0283	0.0027	0.1246	0.0213	0.0025	0.0035	0.0012	8e-04	0.0272	0.0212	0.025	0.0731	0.0197	0.103	0.001
20	rs4239697	42802178	0.97	0.285396128624663	0.92	0.226487429171296	0.274580507818789	0.0704529105358112	0.0176	0.0115	0.0153	0.003	0.1709	0.003	0.0073	0.0615	0.0013	0.1163	0.1333	0.0282	0.0027	0.1248	0.0213	0.0024	0.0034	0.0013	8e-04	0.0272	0.021	0.0246	0.0731	0.0199	0.1038	0.001
20	rs6017281	42804026	0.97	0.285396128624663	0.93	0.198940398764014	0.281641930639212	0.0774311560206169	0.0176	0.0115	0.0153	0.003	0.171	0.003	0.0073	0.0616	0.0013	0.1163	0.1333	0.0282	0.0027	0.1248	0.0213	0.0023	0.0034	0.0013	8e-04	0.0272	0.0209	0.0246	0.073	0.0198	0.1039	0.001
20	rs17755054	42812098	0.97	0.285396128624663	0.93	0.198940398764014	0.300958864231046	0.0775045018373055	0.0176	0.0115	0.0153	0.003	0.171	0.0028	0.0072	0.0621	0.0013	0.1162	0.1333	0.0281	0.0027	0.1247	0.0212	0.0023	0.0033	0.0013	8e-04	0.0272	0.0209	0.0245	0.073	0.0198	0.1043	0.001
20	rs4810412	42813435	0.97	0.285396128624663	0.93	0.198940398764014	0.288084339046057	0.0716562263313227	0.0177	0.0115	0.0153	0.003	0.171	0.0028	0.0072	0.0621	0.0013	0.1162	0.1334	0.0281	0.0027	0.1247	0.0212	0.0022	0.0033	0.0013	8e-04	0.0272	0.0208	0.0244	0.0729	0.0198	0.1043	0.001
20	rs75804573	42814890	0.97	0.285396128624663	0.93	0.198940398764014	0.276721452996652	0.0753165075465166	0.0176	0.0115	0.0152	0.0029	0.1709	0.0027	0.0072	0.0621	0.0013	0.1161	0.1337	0.0281	0.0027	0.1249	0.0213	0.0022	0.0033	0.0013	8e-04	0.0271	0.0208	0.0242	0.0729	0.0199	0.1045	0.001
20	rs58759537	42821071	0.97	0.285396128624663	0.94	0.173887076546345	0.22836979676206	0.0777247094247361	0.0176	0.0117	0.0148	0.0028	0.171	0.0024	0.0068	0.0622	0.0012	0.1161	0.1344	0.0279	0.0025	0.1259	0.0213	0.002	0.0032	0.0013	8e-04	0.0268	0.0207	0.0241	0.0723	0.0201	0.1054	0.001
20	rs9875	42825487	0.97	0.285396128624663	0.94	0.173887076546345	0.26273886669751	0.0872775472308369	0.0176	0.0117	0.0148	0.0028	0.171	0.0024	0.0068	0.0623	0.0012	0.1161	0.1344	0.0279	0.0025	0.1259	0.0213	0.002	0.0032	0.0013	8e-04	0.0268	0.0207	0.0241	0.0723	0.0201	0.1054	0.001
20	rs9346	42826350	0.97	0.285396128624663	0.94	0.173887076546345	0.26656326465481	0.0906903285761184	0.0176	0.0117	0.0148	0.0028	0.171	0.0024	0.0068	0.0623	0.0012	0.1161	0.1344	0.0279	0.0025	0.126	0.0213	0.002	0.0032	0.0013	8e-04	0.0268	0.0207	0.0241	0.0723	0.0201	0.1054	0.001
20	rs11274	42826379	0.97	0.285396128624663	0.94	0.173887076546345	0.256163110401529	0.0894432810971409	0.0175	0.0117	0.0148	0.0028	0.1709	0.0024	0.0068	0.0622	0.0013	0.1162	0.1344	0.028	0.0025	0.1259	0.0213	0.002	0.0032	0.0013	8e-04	0.0268	0.0207	0.0242	0.0722	0.0201	0.1054	0.0011
20	rs6103674	42826710	0.97	0.285396128624663	0.93	0.198940398764014	0.253887494222109	0.0892878838085201	0.0175	0.0117	0.0148	0.0028	0.1709	0.0024	0.0068	0.0623	0.0013	0.1162	0.1343	0.028	0.0025	0.1259	0.0213	0.002	0.0032	0.0013	8e-04	0.0268	0.0207	0.0242	0.0722	0.0201	0.1054	0.0011
20	rs2143606	42838550	0.97	0.285396128624663	0.93	0.198940398764014	0.118213909537086	0.0845243513721715	0.0174	0.0117	0.0147	0.0027	0.1712	0.0023	0.0061	0.0625	0.0013	0.1163	0.1342	0.0279	0.0026	0.1261	0.0212	0.0021	0.0032	0.0013	8e-04	0.0269	0.0207	0.0242	0.0723	0.0201	0.1055	0.0011
20	rs16988857	42841793	0.97	0.285396128624663	0.93	0.198940398764014	0.113920404413831	0.0975901499978567	0.0172	0.0117	0.0143	0.0025	0.1714	0.0021	0.0059	0.0634	0.0013	0.1163	0.1338	0.0277	0.0027	0.1264	0.0211	0.002	0.0032	0.0013	9e-04	0.0271	0.0206	0.0241	0.0723	0.0199	0.1061	0.0011
20	rs138707018	42844003	0.97	0.285396128624663	0.93	0.198940398764014	0.123160850959645	0.0944724422579487	0.0172	0.0117	0.0143	0.0026	0.1714	0.0021	0.0059	0.0634	0.0013	0.1163	0.1338	0.0277	0.0027	0.1264	0.0211	0.002	0.0032	0.0013	9e-04	0.0271	0.0206	0.0241	0.0723	0.0199	0.1061	0.0011
20	rs6031462	42846481	0.97	0.285396128624663	0.93	0.198940398764014	0.150225580119038	0.106428695506672	0.0172	0.0117	0.0142	0.0026	0.1714	0.002	0.006	0.0636	0.0013	0.1163	0.1336	0.0277	0.0027	0.1265	0.021	0.002	0.0032	0.0012	9e-04	0.0272	0.0206	0.0241	0.0723	0.0199	0.1062	0.0011
20	rs4810413	42847421	0.97	0.285396128624663	0.93	0.198940398764014	0.169915384933975	0.112824518922755	0.0171	0.0117	0.0141	0.0026	0.1716	0.002	0.006	0.0635	0.0012	0.1162	0.1335	0.0276	0.0026	0.1267	0.021	0.0021	0.0032	0.0012	9e-04	0.0272	0.0206	0.0241	0.0723	0.0198	0.1063	0.0011
20	rs76935057	42851472	0.97	0.285396128624663	0.93	0.198940398764014	0.167723775976265	0.131041660402904	0.017	0.0118	0.0137	0.0027	0.1717	0.002	0.006	0.0636	0.001	0.1158	0.1334	0.0278	0.0025	0.1275	0.0212	0.0021	0.0033	0.001	9e-04	0.0274	0.0206	0.0236	0.0723	0.0196	0.1068	0.001
20	rs67398314	42860041	0.97	0.285396128624663	0.93	0.198940398764014	0.171124275379015	0.1279051719469	0.017	0.0118	0.0136	0.0027	0.1718	0.002	0.006	0.0637	0.001	0.1157	0.1333	0.0278	0.0025	0.1277	0.0213	0.0021	0.0033	0.001	9e-04	0.0274	0.0206	0.0235	0.0723	0.0195	0.107	0.001
20	rs73107720	42865374	0.97	0.285396128624663	0.93	0.198940398764014	0.169950869349723	0.127637644228946	0.017	0.0118	0.0137	0.0027	0.1717	0.002	0.006	0.0637	9e-04	0.1157	0.1334	0.0279	0.0025	0.1277	0.0213	0.0021	0.0033	0.001	9e-04	0.0274	0.0206	0.0235	0.0723	0.0195	0.1069	9e-04
20	rs117753547	42871691	0.97	0.285396128624663	0.93	0.198940398764014	0.166353678108706	0.128530212661988	0.017	0.0118	0.0138	0.0027	0.1715	0.002	0.006	0.0637	9e-04	0.1156	0.1335	0.0279	0.0025	0.1277	0.0214	0.0021	0.0034	0.001	9e-04	0.0275	0.0206	0.0234	0.0722	0.0195	0.1069	9e-04
20	rs2867800	42874509	0.97	0.285396128624663	0.93	0.198940398764014	0.168994304330214	0.129514703686575	0.017	0.0118	0.0138	0.0027	0.1715	0.002	0.006	0.0637	9e-04	0.1156	0.1335	0.0279	0.0025	0.1277	0.0214	0.0021	0.0034	0.001	9e-04	0.0275	0.0206	0.0234	0.0722	0.0196	0.1068	9e-04
20	rs75172958	42876306	0.97	0.285396128624663	0.93	0.198940398764014	0.168711481589407	0.128887886765328	0.017	0.0118	0.0138	0.0027	0.1715	0.002	0.006	0.0637	9e-04	0.1156	0.1335	0.0279	0.0025	0.1277	0.0214	0.0021	0.0034	0.001	9e-04	0.0275	0.0206	0.0234	0.0722	0.0196	0.1068	9e-04
20	rs35781708	42879609	0.97	0.285396128624663	0.93	0.198940398764014	0.170305950786283	0.127370324927929	0.017	0.0118	0.0138	0.0028	0.1716	0.002	0.006	0.0637	9e-04	0.1155	0.1335	0.028	0.0024	0.1277	0.0214	0.0021	0.0034	0.001	9e-04	0.0275	0.0206	0.0234	0.0722	0.0196	0.1068	9e-04
20	rs78391560	42884912	0.97	0.285396128624663	0.93	0.198940398764014	0.169312809911796	0.130501977774154	0.017	0.0118	0.0138	0.0028	0.1717	0.002	0.006	0.0636	9e-04	0.1155	0.1336	0.028	0.0024	0.1277	0.0213	0.0021	0.0034	0.001	9e-04	0.0275	0.0207	0.0234	0.0722	0.0196	0.1068	9e-04
20	rs6073386	42888082	0.97	0.285396128624663	0.92	0.226487429171296	0.168076139783589	0.129335498023477	0.017	0.0118	0.0138	0.0028	0.1717	0.002	0.006	0.0636	9e-04	0.1155	0.1336	0.028	0.0024	0.1277	0.0213	0.0021	0.0034	0.001	9e-04	0.0275	0.0207	0.0234	0.0722	0.0196	0.1068	9e-04
20	rs77598602	42888615	0.97	0.285396128624663	0.93	0.198940398764014	0.167336673948479	0.130412110841988	0.017	0.0118	0.0138	0.0028	0.1717	0.002	0.006	0.0636	9e-04	0.1155	0.1336	0.028	0.0024	0.1277	0.0213	0.0021	0.0034	0.001	9e-04	0.0276	0.0207	0.0234	0.0722	0.0196	0.1068	9e-04
20	rs2425632	42891934	0.97	0.285396128624663	0.93	0.198940398764014	0.167582951220631	0.128887886765328	0.017	0.0118	0.0138	0.0028	0.1717	0.002	0.006	0.0636	9e-04	0.1155	0.1336	0.028	0.0024	0.1277	0.0214	0.0021	0.0034	0.001	9e-04	0.0276	0.0207	0.0234	0.0722	0.0196	0.1068	9e-04
20	rs73107782	42902535	0.97	0.285396128624663	0.93	0.198940398764014	0.168817507765019	0.128977362941477	0.017	0.0119	0.0138	0.0028	0.1717	0.002	0.006	0.0635	9e-04	0.1154	0.1336	0.0281	0.0024	0.1277	0.0214	0.0021	0.0034	0.001	9e-04	0.0276	0.0207	0.0233	0.0722	0.0196	0.1067	9e-04
20	rs6031493	42902593	0.97	0.285396128624663	0.93	0.198940398764014	0.168817507765019	0.129245929711277	0.017	0.0119	0.0138	0.0028	0.1717	0.002	0.006	0.0635	9e-04	0.1154	0.1336	0.0281	0.0024	0.1277	0.0214	0.0021	0.0034	0.001	9e-04	0.0276	0.0207	0.0233	0.0722	0.0196	0.1067	9e-04
20	rs76811102	42905415	0.97	0.285396128624663	0.93	0.198940398764014	0.167970385352974	0.12648076842974	0.017	0.0119	0.0137	0.0028	0.1718	0.002	0.006	0.0635	9e-04	0.1154	0.1336	0.0281	0.0024	0.1277	0.0214	0.0021	0.0034	0.001	9e-04	0.0276	0.0207	0.0233	0.0722	0.0196	0.1067	9e-04
20	rs62205998	42908393	0.97	0.285396128624663	0.93	0.198940398764014	0.167512564720948	0.124885432141754	0.017	0.0119	0.0138	0.0028	0.1718	0.002	0.006	0.0635	9e-04	0.1154	0.1335	0.0281	0.0024	0.1277	0.0214	0.0021	0.0034	0.001	9e-04	0.0276	0.0207	0.0233	0.0723	0.0196	0.1067	9e-04
20	rs62206002	42913740	0.97	0.285396128624663	0.93	0.198940398764014	0.1706614636497	0.122243402239021	0.017	0.0118	0.0137	0.0028	0.1718	0.002	0.006	0.0636	9e-04	0.1154	0.1334	0.0281	0.0024	0.1278	0.0214	0.0021	0.0034	0.001	9e-04	0.0276	0.0207	0.0233	0.0723	0.0196	0.1067	9e-04
20	rs2144904	42915910	0.97	0.285396128624663	0.93	0.198940398764014	0.173054529526058	0.121192531147954	0.0169	0.0118	0.0137	0.0028	0.1718	0.002	0.006	0.0636	9e-04	0.1154	0.1333	0.0281	0.0024	0.1278	0.0214	0.0021	0.0034	0.001	9e-04	0.0276	0.0207	0.0233	0.0723	0.0196	0.1067	9e-04
20	rs13043674	42917494	0.97	0.285396128624663	0.93	0.198940398764014	0.173557019779462	0.122243402239021	0.0169	0.0118	0.0137	0.0028	0.1718	0.002	0.006	0.0636	9e-04	0.1154	0.1333	0.028	0.0024	0.1278	0.0214	0.0021	0.0034	0.001	9e-04	0.0276	0.0207	0.0233	0.0723	0.0196	0.1067	9e-04
20	rs17828482	42919257	0.97	0.285396128624663	0.93	0.198940398764014	0.169383636381767	0.118580322134213	0.0169	0.0118	0.0137	0.0028	0.1719	0.002	0.006	0.0636	9e-04	0.1154	0.1333	0.028	0.0024	0.1278	0.0214	0.0021	0.0034	0.001	9e-04	0.0277	0.0207	0.0233	0.0723	0.0195	0.1067	9e-04
20	rs148377517	42939693	0.97	0.285396128624663	0.93	0.198940398764014	0.140326884084068	0.102217816294726	0.0169	0.0119	0.0137	0.0028	0.1721	0.002	0.006	0.0636	9e-04	0.1155	0.1332	0.0279	0.0024	0.1278	0.0214	0.0022	0.0034	0.001	9e-04	0.0274	0.0206	0.0233	0.0723	0.0196	0.1065	0.001
20	rs6073410	42953115	0.97	0.285396128624663	0.93	0.198940398764014	0.139535908321813	0.102054029174501	0.017	0.0119	0.0137	0.0029	0.1722	0.002	0.006	0.0637	9e-04	0.1156	0.133	0.0277	0.0023	0.1278	0.0214	0.0022	0.0035	0.0011	9e-04	0.0271	0.0206	0.0232	0.0723	0.0196	0.1064	0.001
20	rs62206763	42964613	0.97	0.285396128624663	0.94	0.173887076546345	0.147370357131715	0.106262326084331	0.017	0.012	0.0137	0.003	0.1723	0.002	0.006	0.0638	0.001	0.1157	0.1328	0.0276	0.0024	0.128	0.0214	0.0022	0.0035	0.0011	0.001	0.0269	0.0206	0.0232	0.0722	0.0197	0.1063	0.001
20	rs3746570	42965863	0.97	0.285396128624663	0.94	0.173887076546345	0.15111829706033	0.108684480987511	0.017	0.012	0.0137	0.003	0.1723	0.002	0.006	0.0638	0.001	0.1158	0.1328	0.0276	0.0024	0.128	0.0214	0.0022	0.0035	0.0011	0.001	0.0269	0.0206	0.0232	0.0721	0.0197	0.1063	0.001
20	rs1884612	42966025	0.97	0.285396128624663	0.94	0.173887076546345	0.151184548904355	0.108600609017041	0.017	0.012	0.0137	0.003	0.1723	0.002	0.006	0.0638	0.001	0.1158	0.1328	0.0276	0.0024	0.128	0.0214	0.0022	0.0035	0.0011	0.001	0.0269	0.0206	0.0232	0.0721	0.0197	0.1063	0.001
20	rs11907772	42967826	0.97	0.285396128624663	0.94	0.173887076546345	0.150621956339038	0.105929888658967	0.017	0.012	0.0137	0.003	0.1723	0.002	0.006	0.0638	0.001	0.1158	0.1328	0.0276	0.0024	0.128	0.0214	0.0022	0.0035	0.0011	0.001	0.0269	0.0206	0.0232	0.0721	0.0197	0.1063	0.001
20	rs117854947	42979545	0.98	0.255415240389183	0.94	0.173887076546345	0.128622448968656	0.084220632096698	0.017	0.0123	0.0138	0.0031	0.1719	0.0021	0.006	0.0633	0.001	0.1152	0.1323	0.0275	0.0024	0.1282	0.0216	0.0023	0.004	0.0012	0.001	0.0269	0.0207	0.0231	0.0718	0.0199	0.1062	0.0011
20	rs6017328	42981753	0.98	0.255415240389183	0.94	0.173887076546345	0.131712144834719	0.0856672111235445	0.017	0.0123	0.0138	0.0031	0.1719	0.0021	0.006	0.0633	0.001	0.1152	0.1323	0.0275	0.0024	0.1282	0.0216	0.0024	0.004	0.0012	0.001	0.0269	0.0207	0.0231	0.0718	0.0199	0.1062	0.0011
20	rs6031544	42982347	0.98	0.255415240389183	0.94	0.173887076546345	0.132874549474958	0.0852093269808198	0.017	0.0123	0.0138	0.0031	0.1719	0.0021	0.006	0.0633	0.001	0.1152	0.1323	0.0275	0.0024	0.1282	0.0217	0.0024	0.004	0.0012	0.001	0.0269	0.0207	0.0232	0.0718	0.0199	0.1062	0.0011
20	rs77980515	42988702	0.98	0.255415240389183	0.94	0.173887076546345	0.130859577473527	0.0774311560206169	0.017	0.0124	0.014	0.0031	0.1718	0.0021	0.006	0.0633	0.0011	0.115	0.1321	0.0274	0.0025	0.1282	0.0219	0.0024	0.0042	0.0012	0.001	0.0268	0.0207	0.0231	0.0717	0.02	0.106	0.0011
20	rs4812829	42989267	0.98	0.255415240389183	0.94	0.173887076546345	0.12745280560961	0.0732976358894361	0.017	0.0124	0.014	0.0031	0.1718	0.0021	0.006	0.0633	0.0011	0.1149	0.1321	0.0274	0.0025	0.1282	0.0219	0.0024	0.0042	0.0012	0.0011	0.0268	0.0207	0.0231	0.0716	0.02	0.106	0.0011
20	rs12625671	42994812	0.98	0.255415240389183	0.94	0.173887076546345	0.155696320520657	0.0733693493488562	0.0171	0.0126	0.0142	0.0033	0.1712	0.0023	0.0063	0.0632	0.0011	0.1148	0.1314	0.0274	0.0027	0.1276	0.0225	0.0026	0.0044	0.0014	0.0012	0.0267	0.0206	0.0232	0.071	0.0203	0.1058	0.0012
20	rs6065725	43005015	0.98	0.255415240389183	0.94	0.173887076546345	0.178738046089287	0.0566231882187791	0.0173	0.0131	0.0143	0.0034	0.171	0.0024	0.0065	0.0633	0.0012	0.115	0.1305	0.0272	0.0029	0.1272	0.0227	0.0029	0.0045	0.0016	0.0014	0.0266	0.0206	0.0232	0.0704	0.0204	0.1054	0.0012
20	rs6073425	43013926	0.98	0.255415240389183	0.94	0.173887076546345	0.184156001865413	0.0488919502188762	0.0173	0.0133	0.0143	0.0035	0.1711	0.0025	0.0066	0.0634	0.0012	0.1151	0.1301	0.027	0.0029	0.1273	0.0227	0.003	0.0046	0.0016	0.0014	0.0265	0.0206	0.0231	0.0701	0.0203	0.1051	0.0013
20	rs3092370	43020103	0.98	0.255415240389183	0.94	0.173887076546345	0.348284453325609	0.0598781317127712	0.0174	0.014	0.0135	0.0037	0.172	0.0029	0.0069	0.0629	0.0013	0.1151	0.1304	0.0253	0.0032	0.1276	0.0238	0.0035	0.0051	0.0018	0.0017	0.0284	0.0209	0.0221	0.0676	0.0198	0.1038	0.0014
20	rs8115651	43020150	0.98	0.255415240389183	0.93	0.198940398764014	0.333187664651304	0.05720333017767	0.0174	0.0141	0.0135	0.0037	0.172	0.0029	0.0069	0.0629	0.0013	0.1151	0.1304	0.0253	0.0032	0.1276	0.0239	0.0035	0.0051	0.0018	0.0017	0.0284	0.0209	0.0221	0.0675	0.0198	0.1037	0.0014
20	rs717248	43025605	0.98	0.255415240389183	0.93	0.198940398764014	0.227824333730534	0.054201789283204	0.0172	0.0142	0.0132	0.0037	0.1727	0.0029	0.0067	0.0629	0.0012	0.115	0.131	0.0253	0.0032	0.1276	0.0236	0.0036	0.0051	0.0018	0.0017	0.0293	0.0208	0.0222	0.067	0.0199	0.1024	0.0015
20	rs2425639	43027510	0.98	0.255415240389183	0.93	0.198940398764014	0.228747849993603	0.0529457465454202	0.0172	0.0142	0.0132	0.0037	0.1729	0.003	0.0066	0.063	0.0011	0.115	0.1311	0.0253	0.0032	0.1276	0.0236	0.0036	0.0051	0.0019	0.0017	0.0295	0.0208	0.0223	0.0669	0.0199	0.102	0.0015
20	rs13433202	43028038	0.98	0.255415240389183	0.93	0.198940398764014	0.214383243724058	0.0552157708384631	0.0172	0.0142	0.0131	0.0037	0.1732	0.0029	0.0066	0.0632	0.0011	0.1148	0.1312	0.0253	0.0033	0.1276	0.0234	0.0036	0.005	0.0019	0.0017	0.0297	0.0208	0.0224	0.0667	0.0197	0.102	0.0015
20	rs1800963	43029285	0.98	0.255415240389183	0.93	0.198940398764014	0.206323852723763	0.0562378374433771	0.0172	0.0143	0.013	0.0036	0.1732	0.003	0.0065	0.0634	0.0012	0.1147	0.1312	0.0254	0.0033	0.1277	0.0235	0.0036	0.005	0.0019	0.0017	0.03	0.0207	0.0222	0.0667	0.0195	0.1018	0.0016
20	rs2071199	43030866	0.99	0.227721472602965	0.92	0.226487429171296	0.197857110291727	0.0606708402544973	0.0171	0.0144	0.013	0.0036	0.1737	0.003	0.0065	0.0637	0.0012	0.1146	0.1309	0.0255	0.0034	0.1278	0.0234	0.0037	0.005	0.0019	0.0017	0.0302	0.0206	0.022	0.0666	0.0193	0.1017	0.0016
20	rs3212183	43035138	0.99	0.227721472602965	0.92	0.226487429171296	0.182635490975948	0.055279413573728	0.0171	0.0144	0.0131	0.0035	0.1738	0.0029	0.0063	0.0639	0.0012	0.1147	0.1307	0.0258	0.0035	0.1279	0.0234	0.0035	0.0049	0.002	0.0017	0.0302	0.0204	0.0219	0.0668	0.0194	0.1014	0.0016
20	rs55934816	43035743	0.99	0.227721472602965	0.92	0.226487429171296	0.177971667026815	0.0589589199772186	0.0171	0.0144	0.013	0.0035	0.1737	0.0029	0.0062	0.0642	0.0012	0.1145	0.1308	0.0259	0.0035	0.128	0.0233	0.0035	0.0048	0.002	0.0017	0.0303	0.0204	0.0218	0.0668	0.0194	0.1015	0.0016
20	rs11574730	43037013	0.99	0.227721472602965	0.92	0.226487429171296	0.162870574546675	0.0682108564258629	0.0172	0.0144	0.0129	0.0034	0.1738	0.0029	0.0062	0.0643	0.0012	0.1144	0.1308	0.0259	0.0036	0.128	0.0232	0.0035	0.0048	0.002	0.0016	0.0303	0.0202	0.0218	0.0667	0.0194	0.1014	0.0016
20	rs73909506	43037572	1	0.202230525110681	0.92	0.226487429171296	0.150423690861192	0.065519386739129	0.0173	0.0145	0.0129	0.0033	0.174	0.0029	0.0061	0.0647	0.0012	0.1144	0.1306	0.0257	0.0036	0.1278	0.0232	0.0035	0.0048	0.002	0.0016	0.0305	0.0202	0.0218	0.0666	0.0195	0.1015	0.0016
20	rs11574736	43039537	1.01	0.178854520006857	0.92	0.226487429171296	0.119388735652684	0.0641568089496956	0.0177	0.0148	0.0127	0.0032	0.1747	0.003	0.006	0.0648	0.0013	0.114	0.1302	0.0259	0.0038	0.1272	0.0227	0.0035	0.0047	0.0021	0.0015	0.0308	0.02	0.0223	0.0662	0.0195	0.1011	0.0016
20	rs1800961	43042364	1.01	0.178854520006857	0.92	0.226487429171296	0.115772715673205	0.0753165075465166	0.0179	0.0148	0.0127	0.0031	0.1747	0.003	0.006	0.0648	0.0013	0.1139	0.1303	0.026	0.0039	0.1271	0.0227	0.0035	0.0047	0.0022	0.0014	0.031	0.0199	0.0225	0.0662	0.0193	0.101	0.0016
20	rs3212197	43044207	1.01	0.178854520006857	0.92	0.226487429171296	0.113307045675389	0.0802381565494411	0.018	0.0148	0.0127	0.0031	0.1748	0.003	0.0059	0.0648	0.0014	0.1138	0.1304	0.0261	0.0039	0.1271	0.0227	0.0034	0.0047	0.0022	0.0014	0.031	0.0198	0.0225	0.0662	0.0192	0.1009	0.0016
20	rs76494179	43045333	1.01	0.178854520006857	0.92	0.226487429171296	0.112917787294407	0.0770648527053076	0.018	0.0148	0.0127	0.003	0.1748	0.003	0.0059	0.0648	0.0014	0.1137	0.1305	0.0261	0.0039	0.1272	0.0227	0.0034	0.0046	0.0022	0.0014	0.031	0.0198	0.0226	0.0662	0.0191	0.1009	0.0016
20	rs35121150	43051197	1.01	0.178854520006857	0.93	0.198940398764014	0.115490882007656	0.0761886257580679	0.018	0.0149	0.0126	0.003	0.1748	0.003	0.0059	0.0649	0.0014	0.1135	0.1306	0.0262	0.004	0.1272	0.0227	0.0034	0.0046	0.0023	0.0014	0.031	0.0197	0.0226	0.0663	0.0191	0.1007	0.0016
20	rs3212208	43056562	1.01	0.178854520006857	0.92	0.226487429171296	0.113864560312653	0.075026717366591	0.0181	0.0149	0.0126	0.003	0.1747	0.003	0.0059	0.0649	0.0014	0.1134	0.1308	0.0262	0.004	0.1273	0.0228	0.0034	0.0046	0.0023	0.0014	0.0309	0.0196	0.0227	0.0663	0.019	0.1006	0.0016
20	rs3818247	43057480	1.01	0.178854520006857	0.91	0.256642068151906	0.112529353643029	0.0775778760165104	0.0181	0.0149	0.0126	0.003	0.1747	0.003	0.0059	0.0649	0.0014	0.1134	0.1308	0.0262	0.004	0.1273	0.0228	0.0034	0.0046	0.0023	0.0014	0.0309	0.0197	0.0227	0.0664	0.019	0.1007	0.0016
20	rs73909510	43063057	1.03	0.13807906481078	0.9	0.289513196358555	0.0279328998439369	0.0657933448479825	0.0189	0.0145	0.0127	0.0023	0.1746	0.0024	0.0047	0.0637	0.0015	0.1102	0.1349	0.0275	0.004	0.1267	0.0227	0.0027	0.004	0.0025	0.0014	0.0325	0.0192	0.0245	0.0682	0.018	0.0993	0.0018
20	rs6017341	43063286	1.03	0.13807906481078	0.9	0.289513196358555	0.0306076210870092	0.0725820932031408	0.0189	0.0144	0.0127	0.0022	0.1745	0.0024	0.0047	0.0636	0.0015	0.1101	0.1352	0.0276	0.004	0.1266	0.0227	0.0027	0.004	0.0025	0.0014	0.0325	0.0192	0.0246	0.0682	0.0179	0.0993	0.0018
20	rs6017342	43065028	1.03	0.13807906481078	0.9	0.289513196358555	0.021784296180905	0.0626719286042323	0.0191	0.0143	0.0127	0.0019	0.1743	0.0022	0.0045	0.0631	0.0016	0.109	0.1367	0.0284	0.0039	0.1258	0.0227	0.0026	0.0037	0.0024	0.0013	0.033	0.019	0.0253	0.0688	0.0176	0.0995	0.0018
20	rs62206859	43065743	1.04	0.120487900976968	0.9	0.289513196358555	0.0277577754903361	0.067793837675817	0.0191	0.0142	0.0127	0.0018	0.1746	0.0021	0.0044	0.063	0.0016	0.1088	0.1373	0.0285	0.0039	0.1255	0.0225	0.0025	0.0036	0.0025	0.0013	0.0331	0.0189	0.0254	0.069	0.0175	0.0994	0.0018
20	rs6031606	43068239	1.04	0.120487900976968	0.9	0.289513196358555	0.0189613572057407	0.0698192862789994	0.0193	0.014	0.0128	0.0016	0.1749	0.0021	0.0043	0.0625	0.0017	0.1088	0.1378	0.0287	0.0037	0.1252	0.0226	0.0022	0.0035	0.0025	0.0013	0.0333	0.019	0.0255	0.0691	0.0174	0.0998	0.0018
20	rs12480895	43069126	1.04	0.120487900976968	0.9	0.289513196358555	0.0211662798936934	0.077211288840029	0.0193	0.014	0.0129	0.0016	0.1749	0.0021	0.0042	0.0624	0.0017	0.1086	0.1378	0.0287	0.0036	0.1254	0.0225	0.0022	0.0035	0.0026	0.0013	0.0333	0.019	0.0255	0.0691	0.0173	0.0998	0.0018
20	rs6130620	43086395	1.04	0.120487900976968	0.9	0.289513196358555	0.0161104463854724	0.0779451720202022	0.0192	0.0139	0.013	0.0015	0.175	0.0021	0.004	0.0617	0.002	0.1077	0.1384	0.0287	0.0034	0.1262	0.0223	0.0024	0.0035	0.0027	0.0013	0.0335	0.0192	0.0258	0.0692	0.0172	0.0994	0.0019
20	rs73279647	43094531	1.04	0.120487900976968	0.9	0.289513196358555	0.0154928862732724	0.0710181248424649	0.0191	0.0138	0.013	0.0015	0.175	0.0021	0.004	0.0615	0.002	0.1078	0.1386	0.0287	0.0033	0.1262	0.0222	0.0024	0.0035	0.0027	0.0013	0.0335	0.0193	0.0258	0.0692	0.0171	0.0993	0.0019
20	rs67581837	43112178	1.04	0.120487900976968	0.9	0.289513196358555	0.0136990937324937	0.0754615745563616	0.0193	0.0138	0.0129	0.0015	0.175	0.0021	0.0041	0.0612	0.002	0.1079	0.1389	0.0288	0.0032	0.1264	0.0221	0.0023	0.0035	0.0027	0.0013	0.0336	0.0196	0.0258	0.0691	0.017	0.099	0.0018
20	rs36121075	43118017	1.04	0.120487900976968	0.9	0.289513196358555	0.0124312761137359	0.0763343786965681	0.0194	0.0138	0.0129	0.0016	0.1751	0.0021	0.0041	0.0612	0.002	0.1079	0.139	0.0288	0.0032	0.1264	0.0221	0.0023	0.0035	0.0027	0.0013	0.0336	0.0196	0.0258	0.0691	0.017	0.099	0.0018
20	rs1983	43123028	1.04	0.120487900976968	0.9	0.289513196358555	0.0114064340863903	0.0751715551245121	0.0194	0.0138	0.0129	0.0016	0.1751	0.0021	0.0041	0.0611	0.002	0.1079	0.1391	0.0288	0.0032	0.1264	0.0221	0.0023	0.0035	0.0027	0.0013	0.0336	0.0197	0.0258	0.0691	0.017	0.099	0.0018
20	rs6606	43128003	1.04	0.120487900976968	0.89	0.325204496311925	0.0118576829826066	0.0770648527053076	0.0194	0.0138	0.0129	0.0016	0.1752	0.0021	0.0041	0.0611	0.002	0.1079	0.139	0.0288	0.0031	0.1264	0.0221	0.0023	0.0035	0.0027	0.0013	0.0336	0.0197	0.0258	0.0691	0.017	0.0989	0.0018
20	rs79141801	43146632	1.04	0.120487900976968	0.89	0.325204496311925	0.012011031986881	0.0888998619969285	0.0197	0.0137	0.0129	0.0016	0.1754	0.0021	0.0041	0.0609	0.0021	0.1076	0.1393	0.0288	0.0027	0.1265	0.022	0.0023	0.0036	0.0026	0.0014	0.0336	0.0197	0.0258	0.0694	0.017	0.0982	0.0021
20	rs6103759	43150309	1.04	0.120487900976968	0.89	0.325204496311925	0.0119164887150945	0.0878941639881679	0.0197	0.0137	0.0129	0.0016	0.1754	0.0021	0.0041	0.0609	0.0021	0.1076	0.1393	0.0288	0.0027	0.1265	0.022	0.0023	0.0036	0.0026	0.0014	0.0336	0.0197	0.0258	0.0694	0.017	0.0982	0.0021
20	rs3092749	43151094	1.04	0.120487900976968	0.89	0.325204496311925	0.0119873436887784	0.0888223385193524	0.0197	0.0137	0.0129	0.0016	0.1754	0.0021	0.0041	0.0609	0.0021	0.1076	0.1393	0.0288	0.0027	0.1265	0.022	0.0023	0.0036	0.0026	0.0014	0.0336	0.0197	0.0258	0.0694	0.017	0.0982	0.0021
20	rs3092590	43164338	1.04	0.120487900976968	0.89	0.325204496311925	0.0114121364476018	0.0795696654888375	0.0197	0.0137	0.0129	0.0017	0.1753	0.0022	0.0041	0.0608	0.002	0.1077	0.1394	0.0287	0.0027	0.1265	0.0221	0.0024	0.0036	0.0026	0.0014	0.0336	0.0199	0.0256	0.0695	0.017	0.0981	0.0022
20	rs74414692	43171158	1.04	0.120487900976968	0.9	0.289513196358555	0.0105427714470431	0.0730826690391564	0.0198	0.0137	0.0129	0.0017	0.1751	0.0022	0.0041	0.0609	0.002	0.1076	0.1394	0.0287	0.0027	0.1265	0.0222	0.0024	0.0036	0.0026	0.0014	0.0335	0.0199	0.0255	0.0695	0.017	0.0979	0.0022
20	rs244127	43172124	1.04	0.120487900976968	0.89	0.325204496311925	0.010515931012886	0.0726535170803705	0.0198	0.0137	0.0129	0.0017	0.1751	0.0022	0.0041	0.0609	0.002	0.1076	0.1394	0.0287	0.0027	0.1265	0.0222	0.0024	0.0036	0.0026	0.0014	0.0335	0.0199	0.0255	0.0695	0.017	0.0979	0.0022
20	rs17829335	43208350	1.04	0.120487900976968	0.89	0.325204496311925	0.010478441041531	0.0733693493488562	0.0198	0.0137	0.0128	0.0017	0.1748	0.0023	0.0042	0.061	0.0021	0.1075	0.1395	0.0287	0.0027	0.1266	0.0222	0.0024	0.0036	0.0026	0.0014	0.0335	0.02	0.0255	0.0695	0.017	0.0978	0.0022
20	rs35777099	43212793	1.04	0.120487900976968	0.89	0.325204496311925	0.0102450941906306	0.0730826690391564	0.0198	0.0137	0.0128	0.0018	0.1748	0.0023	0.0042	0.061	0.0021	0.1075	0.1395	0.0287	0.0027	0.1266	0.0222	0.0025	0.0036	0.0026	0.0014	0.0335	0.02	0.0255	0.0695	0.0171	0.0978	0.0022
20	rs73113335	43216733	1.04	0.120487900976968	0.89	0.325204496311925	0.0103718824066736	0.0731542957249707	0.0198	0.0137	0.0128	0.0018	0.1748	0.0023	0.0042	0.061	0.0021	0.1075	0.1395	0.0287	0.0027	0.1266	0.0222	0.0025	0.0036	0.0026	0.0014	0.0335	0.02	0.0255	0.0695	0.0171	0.0978	0.0022
20	rs74174910	43227592	1.04	0.120487900976968	0.89	0.325204496311925	0.0107157755464391	0.0770648527053076	0.0198	0.0137	0.0128	0.0018	0.1748	0.0023	0.0042	0.061	0.0021	0.1075	0.1395	0.0287	0.0027	0.1266	0.0222	0.0025	0.0036	0.0026	0.0014	0.0334	0.02	0.0255	0.0695	0.0171	0.0978	0.0022
20	rs117160832	43232080	1.04	0.120487900976968	0.89	0.325204496311925	0.0138962608991306	0.104438906794529	0.0199	0.0137	0.0129	0.0018	0.1748	0.0023	0.0042	0.0608	0.0021	0.1074	0.1396	0.0286	0.0027	0.1266	0.0221	0.0025	0.0037	0.0026	0.0014	0.0334	0.0199	0.0254	0.0696	0.017	0.0978	0.0023
20	rs78824799	43235738	1.04	0.120487900976968	0.89	0.325204496311925	0.0141557190269611	0.108852299542982	0.0199	0.0137	0.0129	0.0018	0.1748	0.0023	0.0042	0.0608	0.0021	0.1074	0.1396	0.0286	0.0027	0.1266	0.0221	0.0025	0.0037	0.0026	0.0014	0.0334	0.0199	0.0254	0.0696	0.017	0.0978	0.0023
20	rs1061662	43243545	1.04	0.120487900976968	0.89	0.325204496311925	0.0164895702478531	0.12656961955527	0.0199	0.0137	0.0128	0.0018	0.1748	0.0023	0.0042	0.0608	0.0021	0.1074	0.1396	0.0286	0.0027	0.1266	0.0221	0.0025	0.0037	0.0026	0.0015	0.0334	0.0199	0.0254	0.0696	0.017	0.0979	0.0023
20	rs7266968	43245129	1.04	0.120487900976968	0.89	0.325204496311925	0.0172907055477394	0.133027529911628	0.0199	0.0137	0.0128	0.0018	0.1748	0.0023	0.0042	0.0608	0.0021	0.1074	0.1396	0.0286	0.0027	0.1266	0.0221	0.0025	0.0037	0.0026	0.0015	0.0334	0.0199	0.0254	0.0695	0.017	0.0979	0.0023
20	rs76540957	43245933	1.04	0.120487900976968	0.89	0.325204496311925	0.0172829437400385	0.130412110841988	0.0199	0.0137	0.0128	0.0018	0.1748	0.0023	0.0042	0.0609	0.0021	0.1074	0.1396	0.0286	0.0027	0.1266	0.0221	0.0025	0.0037	0.0026	0.0015	0.0334	0.0199	0.0254	0.0695	0.017	0.0979	0.0023
20	rs244076	43252915	1.04	0.120487900976968	0.89	0.325204496311925	0.0246769044211783	0.139142797431966	0.0199	0.0136	0.0128	0.0018	0.1748	0.0023	0.0042	0.0609	0.0021	0.1076	0.1394	0.0286	0.0027	0.1266	0.0221	0.0024	0.0037	0.0026	0.0015	0.0334	0.0199	0.0254	0.0694	0.017	0.0979	0.0023
20	rs11555566	43255220	1.04	0.120487900976968	0.89	0.325204496311925	0.028363042094906	0.148360828589878	0.0198	0.0135	0.0128	0.0018	0.1747	0.0024	0.0042	0.061	0.0021	0.1077	0.1393	0.0286	0.0027	0.1265	0.0221	0.0024	0.0037	0.0026	0.0015	0.0334	0.0198	0.0254	0.0694	0.0171	0.0979	0.0023
20	rs73113339	43260189	1.04	0.120487900976968	0.89	0.325204496311925	0.0307013312707822	0.15300179864157	0.0199	0.0132	0.0128	0.002	0.1745	0.0025	0.0043	0.0613	0.0021	0.1083	0.1389	0.0287	0.0027	0.1263	0.022	0.0025	0.0039	0.0026	0.0015	0.0333	0.0196	0.0254	0.0692	0.0171	0.0979	0.0023
20	rs379863	43260694	1.04	0.120487900976968	0.88	0.363814363818289	0.0266490037869716	0.156732056753697	0.0199	0.0131	0.0127	0.002	0.1745	0.0026	0.0043	0.0613	0.0021	0.1084	0.1387	0.0287	0.0027	0.1263	0.022	0.0025	0.0039	0.0026	0.0015	0.0333	0.0196	0.0254	0.0692	0.0171	0.0979	0.0023
20	rs371927	43263036	1.04	0.120487900976968	0.88	0.363814363818289	0.00338602344385454	0.0840689375782161	0.0205	0.0131	0.0134	0.0035	0.1704	0.0042	0.0056	0.061	0.0018	0.1083	0.1378	0.0298	0.0024	0.1269	0.021	0.0034	0.005	0.0026	0.0017	0.034	0.0187	0.0258	0.0671	0.0173	0.0971	0.0025
20	rs77819966	43265212	1.04	0.120487900976968	0.88	0.363814363818289	0.0265324821474449	0.127637644228946	0.0208	0.0129	0.0132	0.0041	0.1687	0.0046	0.006	0.0614	0.0017	0.1085	0.138	0.0299	0.0024	0.1265	0.0209	0.0037	0.0053	0.0027	0.0024	0.0341	0.0181	0.0259	0.0665	0.017	0.097	0.0025
20	rs3787359	43266854	1.04	0.120487900976968	0.88	0.363814363818289	0.0290903271351706	0.116592212938476	0.0208	0.0129	0.0132	0.0042	0.1684	0.0047	0.0061	0.0615	0.0017	0.1086	0.138	0.0299	0.0024	0.1264	0.0208	0.0037	0.0054	0.0027	0.0025	0.0341	0.0179	0.026	0.0665	0.0169	0.097	0.0025
20	rs8119756	43270002	1.04	0.120487900976968	0.88	0.363814363818289	0.065854938646195	0.114873793652153	0.0208	0.0128	0.0131	0.0043	0.1675	0.0048	0.0062	0.0616	0.0016	0.1088	0.1381	0.0299	0.0023	0.126	0.0207	0.0038	0.0055	0.0026	0.0028	0.0341	0.0179	0.0261	0.0665	0.0168	0.0976	0.0025
20	rs452159	43271102	1.04	0.120487900976968	0.88	0.363814363818289	0.111754959341543	0.112399357610283	0.0208	0.0127	0.013	0.0044	0.1669	0.0049	0.0064	0.062	0.0016	0.1089	0.138	0.0298	0.0023	0.1258	0.0206	0.004	0.0056	0.0026	0.003	0.034	0.0178	0.0262	0.0663	0.0168	0.0977	0.0025
20	rs117088905	43272433	1.04	0.120487900976968	0.88	0.363814363818289	0.17205208636646	0.149681578749105	0.0207	0.0126	0.0128	0.0045	0.167	0.005	0.0064	0.0619	0.0016	0.1089	0.1382	0.0298	0.0022	0.1255	0.0204	0.0039	0.0056	0.0027	0.0032	0.0339	0.0176	0.0263	0.0667	0.0167	0.0982	0.0026
20	rs74606183	43272529	1.04	0.120487900976968	0.88	0.363814363818289	0.173557019779462	0.153192312773766	0.0207	0.0126	0.0128	0.0046	0.167	0.005	0.0064	0.0619	0.0016	0.1089	0.1381	0.0298	0.0022	0.1255	0.0204	0.0038	0.0056	0.0027	0.0032	0.0339	0.0176	0.0263	0.0667	0.0167	0.0982	0.0026
20	rs2057637	43273635	1.04	0.120487900976968	0.88	0.363814363818289	0.183413382703717	0.150343530873822	0.0207	0.0126	0.0128	0.0045	0.167	0.005	0.0064	0.0619	0.0016	0.1089	0.1381	0.0298	0.0022	0.1255	0.0204	0.0038	0.0056	0.0027	0.0032	0.0339	0.0176	0.0263	0.0667	0.0166	0.0982	0.0026
20	rs2299688	43274274	1.04	0.120487900976968	0.88	0.363814363818289	0.181085418664927	0.154050674514486	0.0207	0.0126	0.0128	0.0046	0.167	0.005	0.0064	0.0619	0.0016	0.1089	0.1382	0.0298	0.0022	0.1255	0.0203	0.0038	0.0056	0.0027	0.0032	0.0339	0.0176	0.0263	0.0667	0.0166	0.0982	0.0026
20	rs2007515	43276120	1.04	0.120487900976968	0.88	0.363814363818289	0.208192797093159	0.167718725309556	0.0208	0.0126	0.0128	0.0046	0.1671	0.005	0.0064	0.062	0.0015	0.1089	0.1382	0.0299	0.0022	0.1254	0.0203	0.0038	0.0056	0.0027	0.0032	0.0338	0.0175	0.0262	0.0669	0.0165	0.0983	0.0026
20	rs6031697	43278694	1.04	0.120487900976968	0.88	0.363814363818289	0.231361662447475	0.170778274654062	0.0207	0.0126	0.0128	0.0046	0.1668	0.0051	0.0064	0.0621	0.0015	0.109	0.1381	0.0298	0.0023	0.1256	0.0202	0.0038	0.0056	0.0028	0.0033	0.0339	0.0173	0.0264	0.0669	0.0165	0.0982	0.0026
20	rs73598374	43280227	1.04	0.120487900976968	0.88	0.363814363818289	0.237796524611846	0.174455164014898	0.0207	0.0126	0.0129	0.0046	0.1667	0.0051	0.0064	0.0622	0.0015	0.109	0.1378	0.0298	0.0023	0.1256	0.0201	0.0038	0.0056	0.0027	0.0033	0.034	0.0173	0.0264	0.067	0.0166	0.0982	0.0026
20	rs6017379	43283382	1.04	0.120487900976968	0.88	0.363814363818289	0.243371212637933	0.202612107960775	0.0206	0.0125	0.0129	0.0046	0.1668	0.0051	0.0065	0.0625	0.0015	0.1094	0.1374	0.0296	0.0023	0.1256	0.02	0.0038	0.0056	0.0027	0.0033	0.0343	0.0173	0.0264	0.0669	0.0166	0.098	0.0026
20	rs6065739	43285017	1.04	0.120487900976968	0.88	0.363814363818289	0.239948803240327	0.205136415540656	0.0206	0.0125	0.0129	0.0047	0.1669	0.0051	0.0065	0.0627	0.0015	0.1096	0.1372	0.0296	0.0023	0.1255	0.0199	0.0038	0.0056	0.0027	0.0032	0.0344	0.0173	0.0264	0.0668	0.0166	0.0978	0.0026
20	rs13037732	43293270	1.04	0.120487900976968	0.88	0.363814363818289	0.252642851526911	0.242982741623154	0.0206	0.0125	0.0129	0.0047	0.1664	0.0051	0.0065	0.0629	0.0014	0.11	0.1373	0.0295	0.0023	0.1252	0.0196	0.0039	0.0056	0.0027	0.0032	0.0344	0.0171	0.0265	0.0669	0.0167	0.098	0.0026
20	rs912914	43312397	1.04	0.120487900976968	0.88	0.363814363818289	0.316231695251907	0.223093750891437	0.0203	0.0124	0.0132	0.0047	0.1656	0.0052	0.0064	0.0639	0.0011	0.1104	0.1391	0.0298	0.0022	0.124	0.0191	0.004	0.0059	0.0026	0.0031	0.0348	0.0162	0.0266	0.0671	0.0165	0.0979	0.0024
20	rs750028	43312753	1.04	0.120487900976968	0.88	0.363814363818289	0.321764806608262	0.215872693787667	0.0203	0.0124	0.0132	0.0048	0.1656	0.0052	0.0064	0.0639	0.0011	0.1104	0.1391	0.0298	0.0022	0.1242	0.0191	0.004	0.0059	0.0025	0.0031	0.0348	0.0162	0.0266	0.0671	0.0165	0.0979	0.0024
20	rs74531211	43313257	1.04	0.120487900976968	0.88	0.363814363818289	0.319595866421859	0.2105350213719	0.0203	0.0124	0.0132	0.0048	0.1655	0.0052	0.0064	0.0639	0.0011	0.1104	0.1391	0.0298	0.0022	0.1242	0.0191	0.004	0.0059	0.0025	0.0031	0.0348	0.0162	0.0266	0.0671	0.0165	0.0979	0.0024
20	rs6031740	43316438	1.04	0.120487900976968	0.88	0.363814363818289	0.271478208356607	0.16693231003981	0.0203	0.0124	0.0132	0.0048	0.1652	0.0051	0.0064	0.064	0.0011	0.1104	0.1391	0.0298	0.0023	0.1245	0.0191	0.004	0.0059	0.0026	0.003	0.0348	0.0161	0.0266	0.0671	0.0165	0.0978	0.0025
20	rs6130671	43322869	1.04	0.120487900976968	0.87	0.405435896572436	0.319797303754693	0.187995967475814	0.0203	0.0114	0.0132	0.0048	0.1651	0.0051	0.0065	0.0641	0.0011	0.1104	0.1389	0.0298	0.0024	0.1249	0.019	0.004	0.006	0.0026	0.0031	0.0348	0.0161	0.0266	0.0673	0.0166	0.0981	0.0025
20	rs4812854	43329838	1.04	0.120487900976968	0.87	0.405435896572436	0.320654155242708	0.211386077689229	0.0204	0.0114	0.0133	0.0048	0.1649	0.0052	0.0066	0.0643	0.0011	0.1105	0.1384	0.0299	0.0024	0.1248	0.0191	0.004	0.006	0.0025	0.0031	0.0348	0.016	0.0266	0.0674	0.0166	0.098	0.0025
20	rs6130676	43334843	1.04	0.120487900976968	0.87	0.405435896572436	0.335817460978715	0.23842971495909	0.0206	0.0113	0.0134	0.0047	0.1653	0.0051	0.0064	0.0648	0.0011	0.1106	0.1385	0.0298	0.0025	0.1245	0.019	0.0039	0.0059	0.0025	0.003	0.035	0.0158	0.0268	0.067	0.0166	0.0981	0.0023
20	rs4812855	43335063	1.04	0.120487900976968	0.87	0.405435896572436	0.344661027917231	0.262834610220234	0.0206	0.0113	0.0134	0.0047	0.1653	0.0052	0.0063	0.0648	0.0011	0.1106	0.1385	0.0298	0.0025	0.1244	0.019	0.0039	0.0059	0.0025	0.003	0.035	0.0158	0.0268	0.0669	0.0166	0.0981	0.0023
20	rs967689	43335574	1.05	0.104628957265627	0.86	0.450156947394433	0.338146798374584	0.276762643611842	0.0206	0.0112	0.0134	0.0047	0.1653	0.0051	0.0063	0.0648	0.0011	0.1107	0.1385	0.0298	0.0025	0.1244	0.0189	0.0039	0.0059	0.0025	0.003	0.035	0.0158	0.0268	0.0669	0.0167	0.0981	0.0023
20	rs2148042	43338218	1.05	0.104628957265627	0.86	0.450156947394433	0.379127737897008	0.192414099329676	0.0207	0.0112	0.0135	0.0045	0.1651	0.0052	0.0062	0.0652	0.0011	0.1108	0.139	0.0298	0.0025	0.1241	0.0188	0.0039	0.0058	0.0025	0.003	0.0346	0.0159	0.027	0.0665	0.0167	0.0983	0.0023
20	rs117084376	43339815	1.05	0.104628957265627	0.86	0.450156947394433	0.306153089085424	0.121717540686718	0.0207	0.0112	0.0136	0.0043	0.1649	0.0052	0.0061	0.0657	0.001	0.1108	0.1396	0.0299	0.0025	0.1239	0.0186	0.0039	0.0055	0.0025	0.003	0.0345	0.0161	0.0272	0.0661	0.0167	0.0985	0.0023
20	rs77028701	43342605	1.04	0.120487900976968	0.86	0.450156947394433	0.254243720454103	0.102627730579959	0.0206	0.0114	0.014	0.004	0.1644	0.0052	0.006	0.0665	0.0011	0.1108	0.1409	0.03	0.0025	0.1236	0.0184	0.0038	0.005	0.0025	0.0031	0.0344	0.0163	0.0276	0.0647	0.0168	0.0987	0.0023
20	rs34077853	43343834	1.04	0.120487900976968	0.86	0.450156947394433	0.239733093714884	0.0957466836223474	0.0206	0.0115	0.0142	0.0039	0.1641	0.0052	0.0059	0.0668	0.0011	0.1109	0.1414	0.0299	0.0025	0.1235	0.0183	0.0037	0.0048	0.0025	0.0031	0.0344	0.0164	0.0278	0.0641	0.0168	0.0989	0.0022
20	rs6103841	43345985	1.03	0.13807906481078	0.86	0.450156947394433	0.251888807014653	0.0987190025728673	0.0207	0.0116	0.0144	0.0036	0.1641	0.0051	0.0057	0.0674	0.0011	0.1113	0.1418	0.0297	0.0025	0.1231	0.0181	0.0036	0.0045	0.0025	0.0031	0.034	0.0166	0.0281	0.0639	0.0169	0.099	0.0022
20	rs6031762	43347566	1.03	0.13807906481078	0.86	0.450156947394433	0.278637234568107	0.149492642432716	0.0207	0.0117	0.0146	0.0035	0.164	0.0051	0.0056	0.0676	0.0011	0.1115	0.1422	0.0295	0.0025	0.1225	0.018	0.0036	0.0043	0.0025	0.0031	0.0337	0.0167	0.0282	0.0639	0.017	0.0993	0.0022
20	rs4812858	43349217	1.02	0.157502178544443	0.86	0.450156947394433	0.283670430397778	0.13484240717599	0.0211	0.0117	0.015	0.0033	0.1633	0.0051	0.0055	0.068	0.0011	0.1118	0.1428	0.0291	0.0025	0.1218	0.0178	0.0036	0.004	0.0026	0.0032	0.0336	0.0172	0.0282	0.0637	0.0166	0.0996	0.0021
20	rs6094027	43352392	1.02	0.157502178544443	0.86	0.450156947394433	0.24128859061688	0.170976327572541	0.0214	0.0123	0.0153	0.0031	0.1637	0.005	0.0054	0.0683	0.0012	0.1111	0.1433	0.0288	0.0028	0.121	0.0179	0.0035	0.004	0.0026	0.0032	0.0335	0.0173	0.028	0.0636	0.0164	0.0997	0.0021
20	rs6073532	43359813	1.01	0.178854520006857	0.86	0.450156947394433	0.21208006912708	0.183511439987913	0.0214	0.0124	0.0153	0.0031	0.1638	0.0049	0.0054	0.0684	0.0012	0.1111	0.1434	0.0288	0.0028	0.1206	0.0178	0.0035	0.0041	0.0026	0.0032	0.0335	0.0173	0.028	0.0635	0.0164	0.1	0.002
20	rs113284708	43365121	1.01	0.178854520006857	0.86	0.450156947394433	0.197508695973353	0.138958796567564	0.0214	0.0124	0.0153	0.0031	0.1639	0.0049	0.0054	0.0685	0.0012	0.1111	0.1434	0.0288	0.0028	0.1205	0.0178	0.0036	0.0041	0.0026	0.0032	0.0335	0.0173	0.028	0.0635	0.0164	0.1	0.002
20	rs117035225	43365408	1.01	0.178854520006857	0.86	0.450156947394433	0.196426975019075	0.138315494553987	0.0214	0.0124	0.0153	0.0031	0.1639	0.0049	0.0054	0.0685	0.0012	0.1111	0.1434	0.0288	0.0028	0.1205	0.0178	0.0036	0.0041	0.0026	0.0032	0.0335	0.0173	0.028	0.0635	0.0164	0.1	0.002
20	rs78803081	43366048	1.01	0.178854520006857	0.86	0.450156947394433	0.194388692877612	0.140064134304325	0.0214	0.0125	0.0153	0.0031	0.1639	0.0049	0.0054	0.0684	0.0012	0.1112	0.1434	0.0288	0.0028	0.1205	0.0178	0.0036	0.0041	0.0026	0.0032	0.0335	0.0173	0.028	0.0635	0.0164	0.1	0.002
20	rs116928568	43368998	1.01	0.178854520006857	0.86	0.450156947394433	0.191183037477945	0.139234831209988	0.0214	0.0125	0.0153	0.0031	0.1639	0.0049	0.0054	0.0684	0.0012	0.1111	0.1435	0.0288	0.0028	0.1205	0.0178	0.0036	0.0041	0.0026	0.0032	0.0335	0.0173	0.028	0.0635	0.0164	0.1001	0.002
20	rs1467472	43371551	1.01	0.178854520006857	0.86	0.450156947394433	0.184490743832165	0.133571041827139	0.0214	0.0125	0.0153	0.0031	0.1639	0.0049	0.0054	0.0685	0.0012	0.1111	0.1435	0.0288	0.0028	0.1205	0.0178	0.0036	0.0041	0.0026	0.0032	0.0335	0.0173	0.028	0.0635	0.0164	0.1002	0.002
20	rs79195071	43373787	1.01	0.178854520006857	0.85	0.498060230126391	0.184490743832165	0.114959484431824	0.0214	0.0125	0.0154	0.0031	0.1639	0.0049	0.0054	0.0685	0.0012	0.1111	0.1435	0.0287	0.0028	0.1205	0.0177	0.0036	0.0041	0.0026	0.0033	0.0335	0.0173	0.028	0.0635	0.0164	0.1002	0.002
20	rs6065751	43374302	1.01	0.178854520006857	0.85	0.498060230126391	0.184490743832165	0.10818162256468	0.0214	0.0125	0.0154	0.0031	0.1639	0.0049	0.0054	0.0685	0.0012	0.1111	0.1435	0.0287	0.0028	0.1205	0.0177	0.0036	0.0041	0.0026	0.0033	0.0335	0.0173	0.028	0.0636	0.0164	0.1002	0.002
20	rs74174918	43376141	1.01	0.178854520006857	0.85	0.498060230126391	0.192438770565446	0.105846842146596	0.0214	0.0125	0.0154	0.0031	0.164	0.0049	0.0054	0.0685	0.0012	0.1111	0.1435	0.0287	0.0028	0.1205	0.0177	0.0036	0.0041	0.0026	0.0033	0.0336	0.0173	0.028	0.0636	0.0164	0.1001	0.002
20	rs62204582	43376268	1.01	0.178854520006857	0.85	0.498060230126391	0.192972925670547	0.1069284058188	0.0214	0.0125	0.0154	0.0031	0.164	0.0049	0.0054	0.0685	0.0012	0.1111	0.1435	0.0287	0.0028	0.1204	0.0177	0.0036	0.0041	0.0026	0.0033	0.0336	0.0173	0.028	0.0636	0.0164	0.1	0.002
20	rs4812860	43376364	1.01	0.178854520006857	0.85	0.498060230126391	0.193278536922588	0.104769529533759	0.0214	0.0125	0.0154	0.0031	0.164	0.0049	0.0054	0.0685	0.0012	0.1111	0.1435	0.0287	0.0028	0.1204	0.0177	0.0036	0.0041	0.0026	0.0033	0.0336	0.0173	0.028	0.0636	0.0164	0.1	0.002
20	rs1111032	43378770	1.01	0.178854520006857	0.85	0.498060230126391	0.206522224105593	0.114616867058012	0.0214	0.0124	0.0154	0.0031	0.1639	0.0049	0.0054	0.0685	0.0012	0.111	0.1437	0.0287	0.0028	0.1203	0.0177	0.0035	0.0041	0.0026	0.0033	0.0336	0.0173	0.028	0.0636	0.0164	0.1	0.002
20	rs6073538	43379264	1.01	0.178854520006857	0.85	0.498060230126391	0.225191215424879	0.119448674213855	0.0214	0.0125	0.0153	0.0031	0.1642	0.0049	0.0054	0.0684	0.0011	0.111	0.1436	0.0287	0.0027	0.1201	0.0176	0.0035	0.0041	0.0026	0.0033	0.0336	0.0173	0.0279	0.0638	0.0164	0.1001	0.002
20	rs13043728	43379958	1.01	0.178854520006857	0.85	0.498060230126391	0.245594794783813	0.152145535407837	0.0214	0.0125	0.0153	0.0031	0.1643	0.0049	0.0054	0.0684	0.0011	0.1112	0.1434	0.0287	0.0027	0.1201	0.0175	0.0035	0.0041	0.0026	0.0033	0.0336	0.0173	0.0279	0.0638	0.0164	0.1002	0.002
20	rs6031784	43387184	1.01	0.178854520006857	0.86	0.450156947394433	0.207794352161847	0.099852929030262	0.0215	0.0125	0.0155	0.0031	0.1642	0.0048	0.0054	0.0684	0.0012	0.1111	0.1441	0.0276	0.0026	0.1198	0.017	0.0036	0.0044	0.0026	0.0033	0.0354	0.0177	0.0271	0.0639	0.0161	0.1003	0.0018
20	rs6017415	43389919	1	0.202230525110681	0.86	0.450156947394433	0.218334828765106	0.137673284872063	0.0214	0.0124	0.0155	0.0032	0.164	0.0047	0.0053	0.0685	0.0013	0.1111	0.1454	0.0264	0.0024	0.1193	0.0164	0.0038	0.0048	0.0026	0.0031	0.0372	0.0181	0.0261	0.0638	0.0157	0.1006	0.0017
20	rs60032405	43390176	1	0.202230525110681	0.86	0.450156947394433	0.214342716609131	0.150627545670287	0.0215	0.0124	0.0155	0.0032	0.1641	0.0047	0.0054	0.0685	0.0013	0.1111	0.1455	0.0263	0.0023	0.1193	0.0164	0.0038	0.0048	0.0026	0.0031	0.0374	0.0181	0.026	0.0638	0.0157	0.1007	0.0017
20	rs4812861	43402541	1	0.202230525110681	0.86	0.450156947394433	0.164154298143193	0.220714078183654	0.0218	0.0123	0.0153	0.0033	0.1639	0.0047	0.0054	0.0687	0.0012	0.1112	0.1461	0.0256	0.0021	0.1195	0.016	0.0039	0.0051	0.0026	0.0028	0.0383	0.0182	0.0254	0.0638	0.0153	0.1008	0.0015
20	rs76480930	43404068	1	0.202230525110681	0.86	0.450156947394433	0.163112988568361	0.222011047405546	0.0218	0.0123	0.0153	0.0033	0.1639	0.0047	0.0054	0.0687	0.0012	0.1112	0.1462	0.0256	0.0021	0.1195	0.016	0.0039	0.0051	0.0026	0.0028	0.0383	0.0182	0.0254	0.0638	0.0153	0.1008	0.0015
20	rs117440228	43406458	1	0.202230525110681	0.86	0.450156947394433	0.150555850653019	0.214266761911741	0.0218	0.0124	0.0153	0.0032	0.164	0.0047	0.0054	0.0687	0.0012	0.1112	0.1462	0.0256	0.0021	0.1195	0.016	0.0039	0.0051	0.0026	0.0027	0.0383	0.0182	0.0254	0.0638	0.0153	0.1008	0.0015
20	rs117372144	43414196	1	0.202230525110681	0.86	0.450156947394433	0.134784336684639	0.192104727748342	0.0218	0.0124	0.0153	0.0032	0.164	0.0047	0.0054	0.0687	0.0012	0.1112	0.1461	0.0256	0.0021	0.1195	0.016	0.004	0.0051	0.0026	0.0027	0.0383	0.0182	0.0254	0.0638	0.0153	0.1009	0.0015
20	rs56403610	43415954	1	0.202230525110681	0.86	0.450156947394433	0.132078554418934	0.187893636225069	0.0218	0.0124	0.0153	0.0032	0.164	0.0047	0.0054	0.0688	0.0012	0.1112	0.1461	0.0256	0.0021	0.1195	0.016	0.004	0.0051	0.0026	0.0027	0.0383	0.0182	0.0254	0.0638	0.0153	0.1009	0.0015
20	rs8114399	43418515	1	0.202230525110681	0.85	0.498060230126391	0.133827391321512	0.190149301540982	0.0218	0.0124	0.0153	0.0032	0.164	0.0047	0.0054	0.0688	0.0012	0.1112	0.1462	0.0256	0.0021	0.1195	0.016	0.004	0.0051	0.0026	0.0027	0.0384	0.0182	0.0254	0.0638	0.0153	0.1009	0.0015
20	rs59952658	43427043	1	0.202230525110681	0.85	0.498060230126391	0.133396567633972	0.185545272145858	0.0218	0.0124	0.0153	0.0032	0.1641	0.0047	0.0055	0.0688	0.0012	0.1112	0.1462	0.0256	0.0021	0.1195	0.0159	0.004	0.0051	0.0026	0.0027	0.0384	0.0181	0.0254	0.0637	0.0153	0.1009	0.0015
20	rs1555301	43430855	1	0.202230525110681	0.85	0.498060230126391	0.129074035926606	0.176654286745598	0.0219	0.0124	0.0153	0.0033	0.1641	0.0047	0.0055	0.0689	0.0012	0.1112	0.1464	0.0255	0.0021	0.1194	0.0159	0.0041	0.0051	0.0026	0.0027	0.0384	0.0181	0.0254	0.0637	0.0153	0.1008	0.0015
20	rs67673295	43431611	1	0.202230525110681	0.85	0.498060230126391	0.122721951275622	0.171372673444285	0.0218	0.0125	0.0153	0.0033	0.1641	0.0047	0.0055	0.069	0.0011	0.111	0.1465	0.0255	0.0021	0.1194	0.0158	0.0041	0.0051	0.0025	0.0026	0.0385	0.0181	0.0254	0.0637	0.0153	0.1008	0.0015
20	rs117935278	43432999	0.99	0.227721472602965	0.85	0.498060230126391	0.0579879466990439	0.16068795149121	0.0218	0.0127	0.0155	0.0033	0.1645	0.0046	0.0055	0.0693	0.0011	0.1107	0.1468	0.0254	0.002	0.1193	0.0156	0.0043	0.0051	0.0025	0.0021	0.0387	0.0181	0.0253	0.0637	0.0153	0.1008	0.0015
20	rs1555303	43435386	0.99	0.227721472602965	0.85	0.498060230126391	0.0186231074363721	0.15300179864157	0.0218	0.013	0.0157	0.0034	0.165	0.0046	0.0055	0.0698	0.0011	0.11	0.1474	0.0251	0.0019	0.1193	0.0154	0.0046	0.0052	0.0024	0.0014	0.0388	0.018	0.0252	0.0637	0.0153	0.1007	0.0014
20	rs1124335	43435413	0.99	0.227721472602965	0.84	0.549223467132668	0.0186641200718879	0.155197818379326	0.0218	0.013	0.0157	0.0033	0.165	0.0047	0.0054	0.0698	0.0011	0.11	0.1474	0.0251	0.0019	0.1193	0.0154	0.0046	0.0052	0.0024	0.0014	0.0388	0.018	0.0252	0.0637	0.0153	0.1007	0.0013
20	rs61078127	43435676	0.99	0.227721472602965	0.84	0.549223467132668	0.0213286234573556	0.159043458968422	0.0218	0.013	0.0157	0.0033	0.1651	0.0047	0.0054	0.0698	0.0011	0.1099	0.1474	0.0251	0.0019	0.1193	0.0154	0.0046	0.0052	0.0024	0.0013	0.0388	0.018	0.0252	0.0638	0.0153	0.1007	0.0013
20	rs1884671	43440553	0.99	0.227721472602965	0.84	0.549223467132668	0.0217475861505387	0.15894691087472	0.0218	0.0132	0.0159	0.0032	0.1652	0.0046	0.0054	0.0697	0.001	0.1097	0.1478	0.025	0.0018	0.1196	0.0153	0.0047	0.0051	0.0023	0.0011	0.0392	0.0178	0.0251	0.0642	0.0152	0.1004	0.0012
20	rs8118690	43445987	0.99	0.227721472602965	0.84	0.549223467132668	0.0334202352454941	0.167817118247323	0.0219	0.0135	0.016	0.0032	0.165	0.0046	0.0055	0.0694	9e-04	0.1093	0.1481	0.0249	0.0017	0.12	0.0153	0.0048	0.0052	0.0022	0.0011	0.0397	0.0174	0.025	0.0647	0.015	0.1001	0.0011
20	rs79356524	43447079	0.99	0.227721472602965	0.84	0.549223467132668	0.0343373643858685	0.168210892011601	0.0219	0.0135	0.0161	0.0032	0.165	0.0045	0.0055	0.0694	9e-04	0.1092	0.1481	0.0249	0.0017	0.1201	0.0153	0.0048	0.0052	0.0022	0.0011	0.0397	0.0174	0.0249	0.0647	0.015	0.1001	0.0011
20	rs6073555	43464531	0.99	0.227721472602965	0.84	0.549223467132668	0.0339206260206953	0.168802158004557	0.0219	0.0137	0.0161	0.0032	0.1649	0.0045	0.0055	0.0695	9e-04	0.109	0.148	0.0249	0.0017	0.1202	0.0152	0.0048	0.0052	0.0022	0.0012	0.0399	0.0174	0.0249	0.0647	0.015	0.0998	0.0011
20	rs112200989	43469914	0.99	0.227721472602965	0.84	0.549223467132668	0.0340843721676762	0.167030541089163	0.0219	0.0137	0.0161	0.0032	0.1649	0.0045	0.0055	0.0696	9e-04	0.1089	0.1482	0.0249	0.0017	0.1201	0.0152	0.0048	0.0052	0.0022	0.0012	0.0399	0.0174	0.0249	0.0647	0.015	0.0998	0.0011
20	rs6124664	43470481	0.99	0.227721472602965	0.84	0.549223467132668	0.034248668731971	0.166147191699886	0.0219	0.0137	0.0161	0.0032	0.1649	0.0045	0.0055	0.0696	9e-04	0.1089	0.1482	0.0249	0.0017	0.1201	0.0152	0.0049	0.0052	0.0022	0.0012	0.04	0.0174	0.0249	0.0647	0.015	0.0998	0.0011
20	rs1111030	43471111	0.99	0.227721472602965	0.84	0.549223467132668	0.0353494779265607	0.167030541089163	0.0219	0.0137	0.0161	0.0032	0.1649	0.0045	0.0055	0.0696	9e-04	0.1089	0.1482	0.0249	0.0017	0.1201	0.0152	0.0049	0.0052	0.0022	0.0012	0.04	0.0174	0.0249	0.0647	0.015	0.0998	0.0011
20	rs149144163	43476060	0.99	0.227721472602965	0.84	0.549223467132668	0.0361450385124337	0.168604988694513	0.0219	0.0137	0.0161	0.0032	0.165	0.0045	0.0055	0.0695	9e-04	0.1089	0.1482	0.0249	0.0017	0.1201	0.0152	0.0049	0.0052	0.0022	0.0012	0.04	0.0174	0.0249	0.0646	0.015	0.0998	0.0011
20	rs2868161	43477423	0.99	0.227721472602965	0.84	0.549223467132668	0.036105624743735	0.16870356327406	0.0219	0.0137	0.0161	0.0032	0.165	0.0045	0.0055	0.0695	9e-04	0.1089	0.1482	0.0249	0.0017	0.1201	0.0152	0.0049	0.0052	0.0022	0.0011	0.04	0.0174	0.0249	0.0646	0.015	0.0998	0.0011
20	rs6094046	43481936	0.99	0.227721472602965	0.84	0.549223467132668	0.0249086771026587	0.156347993447435	0.022	0.0139	0.0161	0.0033	0.1648	0.0044	0.0054	0.0699	0.001	0.1088	0.1476	0.0248	0.0018	0.12	0.0158	0.0049	0.0051	0.0022	0.0012	0.0399	0.0173	0.0248	0.0644	0.0153	0.0996	0.0012
20	rs78572319	43483968	0.99	0.227721472602965	0.84	0.549223467132668	0.0263215537732106	0.155868386197189	0.022	0.0139	0.0161	0.0033	0.1648	0.0044	0.0054	0.0699	0.001	0.1088	0.1476	0.0248	0.0018	0.12	0.0159	0.0049	0.0051	0.0022	0.0012	0.0399	0.0172	0.0248	0.0644	0.0153	0.0996	0.0012
20	rs73106126	43486613	0.99	0.227721472602965	0.84	0.549223467132668	0.02647963773952	0.1553893040342	0.022	0.0139	0.0161	0.0033	0.1647	0.0044	0.0054	0.0699	0.001	0.1088	0.1476	0.0248	0.0018	0.12	0.0159	0.0049	0.0051	0.0023	0.0012	0.0399	0.0172	0.0248	0.0644	0.0153	0.0996	0.0012
20	rs118014215	43503127	0.99	0.227721472602965	0.84	0.549223467132668	0.0243072949440584	0.144423980149105	0.0222	0.014	0.0165	0.0032	0.1642	0.0045	0.0053	0.0701	0.0011	0.1083	0.1474	0.0249	0.0019	0.1198	0.0166	0.0049	0.0052	0.0024	0.0011	0.0403	0.017	0.0248	0.0644	0.0152	0.0991	0.0013
20	rs2425656	43506247	0.99	0.227721472602965	0.84	0.549223467132668	0.0238827476361232	0.143213210765315	0.0223	0.014	0.0165	0.0032	0.1642	0.0045	0.0053	0.0701	0.0011	0.1083	0.1474	0.0249	0.0019	0.1198	0.0166	0.0049	0.0052	0.0024	0.0011	0.0403	0.017	0.0248	0.0644	0.0152	0.0991	0.0013
20	rs112511084	43513454	0.99	0.227721472602965	0.84	0.549223467132668	0.0240499516094192	0.143399242274283	0.0223	0.014	0.0165	0.0032	0.1642	0.0045	0.0053	0.0702	0.0011	0.1083	0.1474	0.0249	0.0019	0.1198	0.0166	0.0049	0.0052	0.0024	0.0011	0.0403	0.017	0.0248	0.0644	0.0152	0.099	0.0013
20	rs55731255	43514043	0.99	0.227721472602965	0.83	0.603719568470427	0.0242477338641412	0.143027266924976	0.0223	0.014	0.0165	0.0032	0.1642	0.0045	0.0053	0.0702	0.0011	0.1083	0.1473	0.0249	0.0019	0.1198	0.0166	0.0049	0.0052	0.0024	0.0011	0.0403	0.017	0.0248	0.0644	0.0152	0.099	0.0013
20	rs7265519	43515270	0.99	0.227721472602965	0.83	0.603719568470427	0.0233571567545475	0.142191606047138	0.0223	0.014	0.0165	0.0032	0.1643	0.0045	0.0053	0.0703	0.0012	0.1083	0.1473	0.0249	0.0019	0.1198	0.0167	0.0049	0.0052	0.0024	0.0011	0.0403	0.017	0.0248	0.0644	0.0152	0.0989	0.0013
20	rs16989483	43537200	0.99	0.227721472602965	0.83	0.603719568470427	0.0260909139036355	0.149303791932718	0.0223	0.0143	0.0164	0.0032	0.1642	0.0045	0.0053	0.071	0.0012	0.1085	0.1467	0.0249	0.0019	0.1197	0.0168	0.0049	0.0052	0.0024	0.0012	0.0403	0.017	0.0247	0.0643	0.0151	0.0986	0.0013
20	rs2075960	43547677	0.99	0.227721472602965	0.83	0.603719568470427	0.0349498789494524	0.162824983309083	0.0222	0.0143	0.0164	0.0032	0.1639	0.0046	0.0054	0.0719	0.0011	0.1083	0.1461	0.0248	0.0019	0.1195	0.0167	0.005	0.0053	0.0024	0.0011	0.0403	0.017	0.0246	0.0643	0.0151	0.0988	0.0013
20	rs3092334	43548680	0.99	0.227721472602965	0.83	0.603719568470427	0.0351815194160741	0.163214604267498	0.0222	0.0143	0.0164	0.0032	0.1639	0.0046	0.0054	0.0719	0.0011	0.1083	0.1461	0.0248	0.0019	0.1195	0.0167	0.005	0.0053	0.0024	0.0011	0.0403	0.017	0.0246	0.0643	0.0151	0.0988	0.0013
20	rs117918798	43557261	0.99	0.227721472602965	0.84	0.549223467132668	0.0371133299694173	0.161658093231535	0.0223	0.0142	0.0165	0.0032	0.1636	0.0046	0.0054	0.0721	0.0011	0.1082	0.146	0.0249	0.0019	0.1199	0.0167	0.005	0.0053	0.0024	0.0011	0.0403	0.017	0.0245	0.0643	0.0152	0.0987	0.0013
20	rs4812873	43560482	0.99	0.227721472602965	0.84	0.549223467132668	0.0367265413559303	0.159913326398094	0.0223	0.0142	0.0165	0.0032	0.1634	0.0046	0.0054	0.0722	0.0012	0.1081	0.1461	0.0249	0.002	0.12	0.0166	0.005	0.0053	0.0024	0.0011	0.0404	0.017	0.0245	0.0642	0.0153	0.0986	0.0013
20	rs3746583	43565559	0.99	0.227721472602965	0.83	0.603719568470427	0.0364217711583869	0.158657391375239	0.0223	0.0142	0.0167	0.0032	0.1634	0.0046	0.0054	0.0723	0.0012	0.1081	0.146	0.025	0.002	0.1201	0.0166	0.005	0.0053	0.0024	0.0011	0.0404	0.017	0.0244	0.0643	0.0153	0.0982	0.0013
20	rs3746584	43565622	0.99	0.227721472602965	0.83	0.603719568470427	0.0361581830674801	0.158175275208145	0.0223	0.0142	0.0167	0.0032	0.1634	0.0046	0.0054	0.0723	0.0012	0.1081	0.146	0.025	0.002	0.1201	0.0166	0.005	0.0053	0.0024	0.0011	0.0404	0.017	0.0244	0.0643	0.0153	0.0982	0.0013
20	rs4432517	43575981	0.99	0.227721472602965	0.83	0.603719568470427	0.0416713374841976	0.141913448067169	0.0224	0.0143	0.0172	0.0032	0.1633	0.0044	0.0054	0.0728	0.0012	0.1083	0.145	0.0255	0.0019	0.1193	0.0164	0.0049	0.0053	0.0025	0.001	0.0407	0.0168	0.0245	0.0646	0.016	0.0977	0.0013
20	rs6073574	43579741	0.99	0.227721472602965	0.83	0.603719568470427	0.0427389262761226	0.140525634072531	0.0224	0.0143	0.0172	0.0032	0.1632	0.0044	0.0054	0.0728	0.0012	0.1084	0.1449	0.0255	0.0019	0.1192	0.0164	0.0049	0.0053	0.0025	0.001	0.0407	0.0168	0.0245	0.0646	0.016	0.0977	0.0013
20	rs2234197	43589041	0.99	0.227721472602965	0.83	0.603719568470427	0.0434360890502953	0.13960318846122	0.0224	0.0143	0.0172	0.0032	0.1629	0.0044	0.0054	0.0728	0.0012	0.1088	0.1449	0.0256	0.0019	0.1192	0.0163	0.0049	0.0053	0.0025	0.001	0.0407	0.0168	0.0245	0.0647	0.016	0.0976	0.0013
20	rs79466107	43590309	1	0.202230525110681	0.83	0.603719568470427	0.0398016371936823	0.133752393892403	0.0228	0.0141	0.0173	0.0031	0.1634	0.0042	0.0053	0.0724	0.0012	0.1094	0.1448	0.0261	0.0019	0.1194	0.016	0.0049	0.005	0.0027	0.001	0.0405	0.0166	0.0241	0.0652	0.0165	0.0965	0.0013
20	rs73298574	43590400	1	0.202230525110681	0.83	0.603719568470427	0.0404656690959729	0.13212349450214	0.0228	0.014	0.0174	0.0031	0.1634	0.0042	0.0053	0.0723	0.0013	0.1094	0.1448	0.0262	0.0019	0.1194	0.016	0.0049	0.005	0.0027	0.001	0.0405	0.0166	0.024	0.0653	0.0166	0.0964	0.0013
20	rs2868217	43591901	1	0.202230525110681	0.83	0.603719568470427	0.0521605654513475	0.122682269843163	0.0232	0.0135	0.0181	0.0031	0.1638	0.004	0.0052	0.0719	0.0013	0.1101	0.1444	0.0275	0.0019	0.1189	0.0155	0.005	0.0046	0.0029	0.001	0.0402	0.0164	0.0233	0.0667	0.0174	0.0947	0.0013
20	rs2868218	43592248	1	0.202230525110681	0.83	0.603719568470427	0.0682276918202575	0.132665642787072	0.0234	0.0134	0.0184	0.003	0.1642	0.0038	0.005	0.0721	0.0012	0.1103	0.1456	0.0278	0.0019	0.1187	0.0153	0.0048	0.0042	0.0029	0.001	0.0403	0.0162	0.0227	0.0667	0.0176	0.094	0.0012
20	rs77443524	43592254	1	0.202230525110681	0.83	0.603719568470427	0.0672639988812447	0.128977362941477	0.0234	0.0134	0.0184	0.003	0.1641	0.0038	0.005	0.0721	0.0012	0.1103	0.1456	0.0278	0.0019	0.1187	0.0153	0.0048	0.0042	0.0029	0.001	0.0403	0.0162	0.0228	0.0667	0.0176	0.0939	0.0012
20	rs75251642	43599658	1.02	0.157502178544443	0.84	0.549223467132668	0.199254261692034	0.145732010383225	0.0243	0.0124	0.0188	0.0025	0.1654	0.003	0.0045	0.0724	9e-04	0.1113	0.1479	0.0282	0.002	0.12	0.0144	0.0041	0.003	0.0029	8e-04	0.0409	0.0161	0.0218	0.0682	0.0177	0.0914	9e-04
20	rs75508136	43605040	1.02	0.157502178544443	0.84	0.549223467132668	0.1961570732829	0.153287601628678	0.0243	0.0124	0.0188	0.0025	0.1654	0.0029	0.0045	0.0725	9e-04	0.1113	0.148	0.0282	0.002	0.1201	0.0143	0.0041	0.0029	0.003	8e-04	0.0409	0.0161	0.0217	0.0683	0.0177	0.0913	9e-04
20	rs2284271	43605421	1.02	0.157502178544443	0.84	0.549223467132668	0.196388404684877	0.157886255595879	0.0243	0.0124	0.0189	0.0025	0.1654	0.0029	0.0045	0.0725	9e-04	0.1113	0.148	0.0282	0.002	0.1201	0.0143	0.0041	0.0029	0.003	8e-04	0.0409	0.0161	0.0217	0.0683	0.0177	0.0913	9e-04
20	rs118079923	43613138	1.02	0.157502178544443	0.84	0.549223467132668	0.19933204512702	0.168506434272203	0.0244	0.0124	0.0189	0.0025	0.1654	0.0029	0.0045	0.0725	9e-04	0.1114	0.1481	0.0283	0.002	0.1202	0.0143	0.0041	0.0029	0.003	8e-04	0.0409	0.0161	0.0217	0.0683	0.0177	0.0912	9e-04
20	rs6073588	43616840	1.02	0.157502178544443	0.84	0.549223467132668	0.204622306848237	0.187586756472022	0.0244	0.0124	0.0189	0.0025	0.1655	0.0029	0.0045	0.0725	9e-04	0.1114	0.1481	0.0283	0.002	0.1202	0.0143	0.0041	0.0029	0.003	8e-04	0.041	0.0161	0.0216	0.0684	0.0177	0.0912	9e-04
20	rs2267858	43624276	1.02	0.157502178544443	0.84	0.549223467132668	0.205927433198141	0.200516520419865	0.0244	0.0123	0.0189	0.0025	0.1655	0.0029	0.0045	0.0725	9e-04	0.1114	0.1481	0.0283	0.002	0.1202	0.0143	0.0041	0.0029	0.003	8e-04	0.041	0.0161	0.0216	0.0684	0.0177	0.0912	9e-04
20	rs2299973	43627313	1.02	0.157502178544443	0.84	0.549223467132668	0.212765516984936	0.222768759221642	0.0244	0.0123	0.0188	0.0025	0.1656	0.0029	0.0045	0.0725	9e-04	0.1114	0.1482	0.0283	0.002	0.1203	0.0143	0.004	0.0028	0.003	8e-04	0.041	0.0161	0.0216	0.0684	0.0177	0.0911	9e-04
20	rs17420378	43629135	1.02	0.157502178544443	0.84	0.549223467132668	0.212967356115863	0.22537301434759	0.0244	0.0123	0.0188	0.0025	0.1656	0.0029	0.0045	0.0725	9e-04	0.1114	0.1482	0.0283	0.002	0.1203	0.0143	0.004	0.0028	0.003	8e-04	0.041	0.0161	0.0216	0.0684	0.0177	0.0911	9e-04
20	rs13038635	43645364	1.02	0.157502178544443	0.83	0.603719568470427	0.21430219379878	0.227441694554752	0.0245	0.0123	0.0188	0.0025	0.1656	0.0029	0.0045	0.0725	9e-04	0.1114	0.1482	0.0283	0.002	0.1203	0.0142	0.004	0.0028	0.003	8e-04	0.041	0.0161	0.0216	0.0684	0.0177	0.0911	9e-04
20	rs73111631	43648458	1.02	0.157502178544443	0.83	0.603719568470427	0.210592514076687	0.225481738887739	0.0244	0.0123	0.0189	0.0025	0.1655	0.0029	0.0044	0.0726	9e-04	0.1114	0.1482	0.0283	0.002	0.1203	0.0143	0.004	0.0028	0.0029	8e-04	0.041	0.016	0.0216	0.0684	0.0178	0.0911	9e-04
20	rs62206407	43672535	1.02	0.157502178544443	0.83	0.603719568470427	0.191221020942751	0.253185634953753	0.0244	0.0122	0.0188	0.0025	0.1656	0.0028	0.0044	0.0726	8e-04	0.1115	0.1483	0.0283	0.002	0.1204	0.0143	0.004	0.0027	0.0028	8e-04	0.0411	0.016	0.0216	0.0685	0.0177	0.0911	9e-04
20	rs6031955	43681563	1.02	0.157502178544443	0.83	0.603719568470427	0.188874207809564	0.257598741761976	0.0244	0.0122	0.0189	0.0025	0.1657	0.0028	0.0044	0.0726	8e-04	0.1115	0.1483	0.0283	0.002	0.1204	0.0143	0.004	0.0027	0.0028	8e-04	0.0411	0.016	0.0217	0.0685	0.0177	0.0911	9e-04
20	rs6017476	43683965	1.02	0.157502178544443	0.83	0.603719568470427	0.186918706504349	0.25578533317104	0.0244	0.0122	0.0189	0.0025	0.1657	0.0028	0.0044	0.0726	8e-04	0.1115	0.1483	0.0283	0.002	0.1204	0.0144	0.004	0.0027	0.0028	8e-04	0.041	0.016	0.0217	0.0685	0.0178	0.0911	9e-04
20	rs117908410	43684856	1.02	0.157502178544443	0.83	0.603719568470427	0.186094892717029	0.254201911278913	0.0244	0.0122	0.0189	0.0025	0.1656	0.0028	0.0044	0.0726	8e-04	0.1115	0.1484	0.0283	0.002	0.1204	0.0144	0.004	0.0027	0.0028	8e-04	0.041	0.016	0.0217	0.0685	0.0178	0.0911	9e-04
20	rs13036970	43687459	1.02	0.157502178544443	0.84	0.549223467132668	0.185123988224971	0.25307279466191	0.0244	0.0122	0.0189	0.0025	0.1655	0.0029	0.0044	0.0726	8e-04	0.1115	0.1484	0.0283	0.002	0.1204	0.0144	0.004	0.0027	0.0028	8e-04	0.041	0.016	0.0217	0.0685	0.0178	0.0911	9e-04
20	rs6073629	43706559	1.02	0.157502178544443	0.84	0.549223467132668	0.17248129061389	0.210003689127119	0.0244	0.0122	0.0189	0.0025	0.1655	0.0028	0.0043	0.0726	8e-04	0.1115	0.1484	0.0283	0.002	0.1204	0.0144	0.004	0.0027	0.0028	8e-04	0.041	0.0159	0.0217	0.0686	0.0178	0.091	9e-04
20	rs11696304	43719344	1.02	0.157502178544443	0.84	0.549223467132668	0.156709586080875	0.217482568807667	0.0245	0.012	0.0189	0.0024	0.1653	0.0028	0.0043	0.0726	8e-04	0.1118	0.1485	0.0284	0.002	0.1207	0.0143	0.004	0.0026	0.0025	8e-04	0.041	0.0158	0.0217	0.0686	0.0178	0.0909	9e-04
20	rs62206427	43719939	1.02	0.157502178544443	0.84	0.549223467132668	0.152446601654971	0.214266761911741	0.0245	0.012	0.0189	0.0024	0.1654	0.0028	0.0043	0.0726	8e-04	0.1118	0.1485	0.0284	0.002	0.1207	0.0143	0.004	0.0026	0.0025	8e-04	0.041	0.0158	0.0216	0.0686	0.0178	0.0909	9e-04
20	rs6124684	43721493	1.02	0.157502178544443	0.84	0.549223467132668	0.141629879588321	0.228860641011915	0.0245	0.0119	0.019	0.0024	0.1653	0.0028	0.0043	0.0726	8e-04	0.1119	0.1485	0.0285	0.0021	0.121	0.0143	0.004	0.0026	0.0023	9e-04	0.0409	0.0157	0.0216	0.0687	0.0178	0.0908	9e-04
20	rs734784	43723627	1.03	0.13807906481078	0.84	0.549223467132668	0.142363981982807	0.185851008116084	0.0247	0.011	0.019	0.0024	0.1651	0.0027	0.0043	0.0724	9e-04	0.1126	0.1482	0.0288	0.0023	0.1211	0.0143	0.0041	0.0025	0.0024	0.001	0.0406	0.0154	0.0215	0.0691	0.0177	0.0912	0.001
20	rs41282750	43728952	1.03	0.13807906481078	0.84	0.549223467132668	0.133858196465245	0.183105595958384	0.0249	0.0108	0.0189	0.0023	0.1648	0.0028	0.0042	0.0724	9e-04	0.1128	0.1479	0.0289	0.0023	0.1213	0.0144	0.0041	0.0026	0.0024	0.0011	0.0406	0.0154	0.0214	0.0692	0.0176	0.0913	0.001
20	rs6017489	43731932	1.03	0.13807906481078	0.84	0.549223467132668	0.140200148100708	0.180777988392903	0.0251	0.0107	0.0188	0.0023	0.1645	0.0027	0.0042	0.0724	9e-04	0.1129	0.1478	0.029	0.0023	0.1214	0.0144	0.0041	0.0026	0.0024	0.0011	0.0405	0.0154	0.0214	0.0692	0.0175	0.0915	0.001
20	rs79417830	43739100	1.03	0.13807906481078	0.84	0.549223467132668	0.135776457568323	0.182193574875921	0.0251	0.0106	0.0188	0.0023	0.1644	0.0028	0.0042	0.0724	8e-04	0.113	0.1478	0.0291	0.0023	0.1214	0.0145	0.0041	0.0027	0.0024	0.0011	0.0405	0.0154	0.0214	0.0693	0.0175	0.0916	0.001
20	rs17422688	43739119	1.03	0.13807906481078	0.84	0.549223467132668	0.135776457568323	0.182294833329687	0.0251	0.0106	0.0188	0.0023	0.1644	0.0028	0.0042	0.0724	8e-04	0.113	0.1478	0.0291	0.0023	0.1214	0.0145	0.0041	0.0027	0.0024	0.0011	0.0405	0.0154	0.0214	0.0693	0.0175	0.0916	0.001
20	rs13041506	43739655	1.03	0.13807906481078	0.84	0.549223467132668	0.134506090984888	0.184222407867754	0.0251	0.0106	0.0188	0.0023	0.1644	0.0028	0.0042	0.0724	8e-04	0.113	0.1477	0.0291	0.0023	0.1214	0.0145	0.0041	0.0027	0.0024	0.0011	0.0405	0.0154	0.0213	0.0693	0.0175	0.0916	0.001
20	rs16989714	43740249	1.03	0.13807906481078	0.84	0.549223467132668	0.134815274233222	0.18513789203775	0.0251	0.0106	0.0188	0.0023	0.1644	0.0028	0.0042	0.0724	8e-04	0.1131	0.1476	0.0291	0.0023	0.1214	0.0145	0.0041	0.0027	0.0024	0.0011	0.0405	0.0154	0.0213	0.0693	0.0175	0.0916	0.001
20	rs6130754	43740666	1.03	0.13807906481078	0.84	0.549223467132668	0.133458062641467	0.185036094880622	0.0251	0.0106	0.0188	0.0023	0.1644	0.0028	0.0042	0.0723	9e-04	0.1131	0.1476	0.0291	0.0024	0.1214	0.0145	0.0041	0.0027	0.0024	0.0011	0.0405	0.0154	0.0213	0.0693	0.0175	0.0917	0.001
20	rs6032002	43744898	1.03	0.13807906481078	0.84	0.549223467132668	0.135062928426128	0.187280047839955	0.0254	0.0105	0.0188	0.0023	0.1641	0.0028	0.0041	0.0722	9e-04	0.1134	0.1473	0.0292	0.0024	0.1213	0.0145	0.004	0.0027	0.0024	0.0011	0.0404	0.0154	0.0213	0.0693	0.0175	0.0919	0.001
20	rs6130759	43746349	1.03	0.13807906481078	0.85	0.498060230126391	0.136149631175141	0.194273865754705	0.0254	0.0105	0.0188	0.0023	0.164	0.0028	0.0041	0.0722	9e-04	0.1135	0.1472	0.0293	0.0024	0.1215	0.0145	0.004	0.0027	0.0024	0.0011	0.0403	0.0154	0.0213	0.0692	0.0175	0.0919	0.001
20	rs2157361	43751782	1.03	0.13807906481078	0.85	0.498060230126391	0.130768429239794	0.197699099405354	0.0254	0.0104	0.0186	0.0022	0.1643	0.0028	0.0041	0.0724	9e-04	0.1134	0.147	0.0294	0.0024	0.1211	0.0144	0.004	0.0027	0.0024	0.0012	0.0401	0.0154	0.0213	0.0693	0.0174	0.0924	0.001
20	rs13042991	43767178	1.03	0.13807906481078	0.85	0.498060230126391	0.126170699649891	0.17997078875918	0.0254	0.0103	0.0186	0.0022	0.1643	0.0028	0.0041	0.0724	0.001	0.1135	0.147	0.0295	0.0025	0.1209	0.0144	0.0041	0.0027	0.0025	0.0012	0.04	0.0154	0.0213	0.0693	0.0174	0.0927	0.001
20	rs35393857	43768351	1.03	0.13807906481078	0.85	0.498060230126391	0.126111258170367	0.179668409768573	0.0254	0.0103	0.0186	0.0022	0.1643	0.0028	0.0041	0.0724	0.001	0.1135	0.147	0.0295	0.0025	0.1209	0.0144	0.0041	0.0027	0.0025	0.0012	0.04	0.0154	0.0213	0.0693	0.0174	0.0927	0.001
20	rs56063128	43783210	1.03	0.13807906481078	0.86	0.450156947394433	0.0985809528470404	0.143306215564723	0.0247	0.01	0.0185	0.0021	0.1642	0.0028	0.0039	0.0721	0.0012	0.1138	0.1467	0.0296	0.0028	0.1207	0.0145	0.0042	0.003	0.0026	0.0012	0.0398	0.0154	0.0215	0.0692	0.0173	0.0934	0.001
20	rs117814641	43787682	1.03	0.13807906481078	0.86	0.450156947394433	0.0978169744080694	0.144797267381713	0.0247	0.0099	0.0187	0.0021	0.1642	0.0028	0.0039	0.0721	0.0012	0.1137	0.1467	0.0296	0.0028	0.1206	0.0145	0.0042	0.003	0.0026	0.0013	0.0398	0.0154	0.0215	0.0692	0.0172	0.0933	0.001
20	rs112996986	43787779	1.03	0.13807906481078	0.86	0.450156947394433	0.0981984979849607	0.144423980149105	0.0247	0.0099	0.0187	0.0021	0.1642	0.0028	0.0039	0.0721	0.0012	0.1137	0.1466	0.0296	0.0028	0.1206	0.0145	0.0042	0.003	0.0026	0.0013	0.0398	0.0154	0.0215	0.0692	0.0172	0.0933	0.001
20	rs62208388	43794773	1.03	0.13807906481078	0.86	0.450156947394433	0.0981221187820548	0.139879689446341	0.0247	0.0099	0.0189	0.0021	0.1641	0.0028	0.0039	0.072	0.0012	0.1137	0.1466	0.0296	0.0028	0.1206	0.0145	0.0042	0.003	0.0026	0.0013	0.0398	0.0154	0.0215	0.0692	0.0172	0.0933	0.001
20	rs41282752	43803606	1.03	0.13807906481078	0.86	0.450156947394433	0.0994256340083085	0.134296993550187	0.0247	0.0098	0.0192	0.0021	0.164	0.0028	0.004	0.0719	0.0012	0.1137	0.1466	0.0295	0.0028	0.1206	0.0146	0.0041	0.003	0.0026	0.0013	0.0398	0.0154	0.0216	0.0693	0.0172	0.0933	0.001
20	rs17333103	43803613	1.03	0.13807906481078	0.86	0.450156947394433	0.0994256340083085	0.134660512290268	0.0247	0.0098	0.0192	0.0021	0.164	0.0028	0.004	0.0719	0.0012	0.1137	0.1466	0.0295	0.0028	0.1206	0.0146	0.0041	0.003	0.0026	0.0013	0.0398	0.0154	0.0216	0.0693	0.0172	0.0933	0.001
20	rs2664581	43804522	1.03	0.13807906481078	0.86	0.450156947394433	0.0898024211060979	0.123826082368354	0.0248	0.0097	0.0191	0.0021	0.1637	0.0028	0.0037	0.072	0.0013	0.114	0.1468	0.0296	0.0029	0.1205	0.0147	0.0042	0.003	0.0027	0.0013	0.0398	0.0155	0.0216	0.069	0.0172	0.0931	0.0011
20	rs62208422	43808762	1.03	0.13807906481078	0.86	0.450156947394433	0.08975428657464	0.123385683898008	0.0248	0.0097	0.0191	0.0021	0.1638	0.0028	0.0037	0.072	0.0013	0.1139	0.1468	0.0296	0.0029	0.1205	0.0147	0.0042	0.003	0.0027	0.0013	0.0397	0.0155	0.0216	0.069	0.0172	0.0931	0.0011
20	rs6032052	43829883	1.03	0.13807906481078	0.87	0.405435896572436	0.0938052082823134	0.121980365065198	0.025	0.0096	0.019	0.0021	0.1637	0.0028	0.0037	0.072	0.0014	0.1136	0.1467	0.0298	0.003	0.1205	0.0147	0.0042	0.003	0.0026	0.0013	0.0397	0.0156	0.0216	0.0691	0.0172	0.0931	0.0011
20	rs2301366	43836173	1.03	0.13807906481078	0.87	0.405435896572436	0.0936568193165007	0.127281264844169	0.025	0.0096	0.019	0.0021	0.1638	0.0028	0.0037	0.072	0.0014	0.1136	0.1467	0.0297	0.0031	0.1205	0.0147	0.0042	0.003	0.0026	0.0013	0.0397	0.0156	0.0215	0.069	0.0172	0.0931	0.0011
20	rs7270676	43837144	1.03	0.13807906481078	0.87	0.405435896572436	0.09382995417229	0.127370324927929	0.025	0.0096	0.019	0.0021	0.1638	0.0028	0.0037	0.072	0.0014	0.1136	0.1467	0.0297	0.0031	0.1205	0.0147	0.0042	0.003	0.0026	0.0013	0.0397	0.0156	0.0215	0.069	0.0172	0.0931	0.0011
20	rs2233896	43850400	1.03	0.13807906481078	0.87	0.405435896572436	0.0960488305424393	0.127281264844169	0.025	0.0095	0.019	0.0021	0.1638	0.0028	0.0037	0.072	0.0014	0.1136	0.1467	0.0297	0.0032	0.1204	0.0147	0.0042	0.003	0.0026	0.0013	0.0397	0.0156	0.0215	0.069	0.0172	0.0931	0.0011
20	rs2233901	43851094	1.03	0.13807906481078	0.87	0.405435896572436	0.104509254560854	0.133480399793742	0.0251	0.0095	0.0191	0.0021	0.1637	0.0028	0.0037	0.0722	0.0015	0.1134	0.1467	0.0297	0.0031	0.1203	0.0148	0.0042	0.003	0.0027	0.0014	0.0397	0.0156	0.0215	0.069	0.0172	0.093	0.0011
20	rs2233903	43851108	1.03	0.13807906481078	0.87	0.405435896572436	0.103059393851501	0.131221737686608	0.025	0.0095	0.0191	0.0021	0.1637	0.0028	0.0037	0.0722	0.0015	0.1134	0.1467	0.0297	0.0031	0.1203	0.0148	0.0043	0.003	0.0026	0.0014	0.0397	0.0156	0.0215	0.069	0.0172	0.093	0.0011
20	rs2071650	43851375	1.03	0.13807906481078	0.87	0.405435896572436	0.102849554992577	0.131041660402904	0.025	0.0095	0.0191	0.0021	0.1637	0.0028	0.0037	0.0722	0.0015	0.1134	0.1467	0.0297	0.0031	0.1203	0.0148	0.0043	0.003	0.0026	0.0014	0.0397	0.0156	0.0215	0.069	0.0172	0.093	0.0011
20	rs35985025	43867470	1.03	0.13807906481078	0.87	0.405435896572436	0.103138152134861	0.132213795627726	0.025	0.0095	0.0191	0.0021	0.1637	0.0028	0.0037	0.0722	0.0015	0.1134	0.1467	0.0297	0.0031	0.1203	0.0148	0.0043	0.003	0.0026	0.0014	0.0397	0.0156	0.0215	0.069	0.0172	0.093	0.0011
20	rs6017525	43871071	1.03	0.13807906481078	0.88	0.363814363818289	0.102692350718842	0.13212349450214	0.025	0.0095	0.0191	0.0021	0.1637	0.0028	0.0037	0.0722	0.0015	0.1135	0.1467	0.0297	0.0031	0.1203	0.0148	0.0043	0.003	0.0026	0.0014	0.0397	0.0156	0.0215	0.069	0.0172	0.093	0.0011
20	rs111412740	43874974	1.03	0.13807906481078	0.88	0.363814363818289	0.101518093421165	0.131672330810134	0.0251	0.0095	0.0191	0.0021	0.1636	0.0028	0.0037	0.0722	0.0015	0.1135	0.1466	0.0297	0.0031	0.1203	0.0148	0.0043	0.003	0.0026	0.0014	0.0397	0.0156	0.0215	0.0691	0.0172	0.0929	0.0012
20	rs73292281	43879612	1.03	0.13807906481078	0.88	0.363814363818289	0.101284252444682	0.131311810621591	0.0251	0.0095	0.0191	0.0021	0.1636	0.0028	0.0037	0.0722	0.0015	0.1135	0.1466	0.0297	0.0031	0.1203	0.0148	0.0043	0.003	0.0026	0.0014	0.0397	0.0156	0.0215	0.0691	0.0172	0.0929	0.0012
20	rs59339622	43882833	1.03	0.13807906481078	0.88	0.363814363818289	0.102718541023586	0.133208609778231	0.0251	0.0095	0.0191	0.0021	0.1636	0.0028	0.0037	0.0722	0.0015	0.1135	0.1466	0.0297	0.0031	0.1203	0.0148	0.0043	0.003	0.0026	0.0014	0.0397	0.0156	0.0215	0.0691	0.0172	0.0929	0.0012
20	rs6094118	43893582	1.03	0.13807906481078	0.88	0.363814363818289	0.106051869193655	0.126836312387972	0.0251	0.0094	0.0191	0.0021	0.1635	0.0028	0.0037	0.0722	0.0016	0.1135	0.1466	0.0298	0.0031	0.1202	0.0147	0.0043	0.003	0.0027	0.0014	0.0397	0.0156	0.0214	0.0692	0.0173	0.0928	0.0012
20	rs79312216	43907877	1.03	0.13807906481078	0.88	0.363814363818289	0.104059769363468	0.118927376045535	0.0253	0.0091	0.0191	0.0022	0.1632	0.0029	0.0037	0.0723	0.0016	0.1134	0.1465	0.0299	0.003	0.1203	0.0148	0.0044	0.0031	0.0026	0.0015	0.0396	0.0156	0.0214	0.0693	0.0173	0.0927	0.0013
20	rs7272597	43908869	1.03	0.13807906481078	0.88	0.363814363818289	0.103927797180835	0.121017717592685	0.0253	0.0091	0.0191	0.0022	0.1632	0.0029	0.0037	0.0723	0.0016	0.1134	0.1465	0.0299	0.003	0.1203	0.0148	0.0044	0.0031	0.0026	0.0015	0.0396	0.0156	0.0214	0.0693	0.0173	0.0927	0.0013
20	rs6130803	43923102	1.03	0.13807906481078	0.89	0.325204496311925	0.105172452456557	0.115474138660611	0.0253	0.0091	0.0192	0.0023	0.1631	0.0029	0.0037	0.0722	0.0017	0.1131	0.1462	0.03	0.003	0.12	0.015	0.0045	0.0032	0.0027	0.0015	0.0395	0.0156	0.0215	0.0693	0.0174	0.0925	0.0014
20	rs2227275	43926573	1.03	0.13807906481078	0.89	0.325204496311925	0.104456311387792	0.116333833258781	0.0253	0.0091	0.0192	0.0022	0.1631	0.0029	0.0037	0.0722	0.0017	0.1131	0.1462	0.03	0.003	0.12	0.015	0.0045	0.0031	0.0027	0.0015	0.0395	0.0156	0.0214	0.0694	0.0174	0.0925	0.0014
20	rs77289229	43930477	1.03	0.13807906481078	0.9	0.289513196358555	0.104509254560854	0.116419935678412	0.0253	0.0091	0.0192	0.0023	0.1631	0.0029	0.0037	0.0723	0.0017	0.1131	0.1462	0.03	0.003	0.12	0.015	0.0045	0.0031	0.0027	0.0015	0.0395	0.0156	0.0215	0.0694	0.0174	0.0925	0.0014
20	rs75214841	43931921	1.03	0.13807906481078	0.9	0.289513196358555	0.104880324045195	0.116419935678412	0.0253	0.0091	0.0192	0.0023	0.1631	0.0029	0.0037	0.0723	0.0017	0.1131	0.1462	0.03	0.003	0.12	0.0149	0.0045	0.0031	0.0027	0.0015	0.0395	0.0156	0.0215	0.0694	0.0174	0.0925	0.0014
20	rs6032104	43932412	1.03	0.13807906481078	0.9	0.289513196358555	0.106587063512634	0.117368653990586	0.0253	0.0091	0.0192	0.0023	0.1631	0.0029	0.0037	0.0723	0.0017	0.1132	0.1461	0.0301	0.003	0.1199	0.0149	0.0045	0.0031	0.0027	0.0015	0.0396	0.0156	0.0215	0.0694	0.0174	0.0925	0.0014
20	rs45466792	43934331	1.03	0.13807906481078	0.9	0.289513196358555	0.0964763758873686	0.107596088542821	0.0252	0.009	0.0191	0.0023	0.163	0.003	0.0037	0.0722	0.0018	0.1131	0.1458	0.0301	0.003	0.1202	0.0151	0.0046	0.0031	0.0026	0.0015	0.0395	0.0156	0.0215	0.0694	0.0175	0.0923	0.0014
20	rs2233085	43934937	1.03	0.13807906481078	0.91	0.256642068151906	0.0951224123517938	0.106761735439972	0.0252	0.009	0.0192	0.0023	0.163	0.003	0.0037	0.0722	0.0018	0.1131	0.1457	0.0302	0.003	0.1202	0.0151	0.0046	0.0031	0.0026	0.0015	0.0395	0.0156	0.0215	0.0694	0.0176	0.0923	0.0014
20	rs2741501	43939444	1.03	0.13807906481078	0.91	0.256642068151906	0.0889863565364638	0.0991233950663608	0.0252	0.009	0.0191	0.0023	0.163	0.003	0.0037	0.0721	0.0018	0.113	0.1454	0.0303	0.003	0.1205	0.0151	0.0046	0.0031	0.0027	0.0015	0.0394	0.0156	0.0216	0.0696	0.0176	0.0921	0.0015
20	rs117166448	43950951	1.05	0.104628957265627	0.91	0.256642068151906	0.0422101332247106	0.047155529622295	0.0245	0.0085	0.0189	0.0028	0.1644	0.0035	0.0035	0.0702	0.0021	0.1114	0.1431	0.032	0.0032	0.1212	0.0157	0.005	0.0032	0.0026	0.0016	0.0391	0.015	0.0235	0.0699	0.0181	0.0911	0.0016
20	rs62205540	43951847	1.05	0.104628957265627	0.91	0.256642068151906	0.0402670819535008	0.0418878846418231	0.0245	0.0085	0.0189	0.0028	0.1645	0.0035	0.0035	0.0702	0.0021	0.1114	0.1431	0.032	0.0032	0.1213	0.0158	0.005	0.0032	0.0025	0.0016	0.0391	0.015	0.0236	0.0699	0.0181	0.0911	0.0016
20	rs117742859	43952363	1.05	0.104628957265627	0.91	0.256642068151906	0.0395073806978509	0.0394411426689033	0.0245	0.0085	0.0189	0.0028	0.1645	0.0036	0.0035	0.0702	0.0021	0.1114	0.1431	0.032	0.0032	0.1213	0.0158	0.005	0.0032	0.0025	0.0016	0.0391	0.015	0.0236	0.0699	0.0181	0.0911	0.0016
20	rs6104118	43952930	1.05	0.104628957265627	0.91	0.256642068151906	0.0384275492707479	0.0364235263634658	0.0245	0.0085	0.0189	0.0028	0.1644	0.0036	0.0035	0.0702	0.0021	0.1114	0.1431	0.032	0.0032	0.1213	0.0158	0.005	0.0032	0.0025	0.0016	0.0391	0.0149	0.0236	0.0699	0.0181	0.0911	0.0016
20	rs985586	43957510	1.05	0.104628957265627	0.92	0.226487429171296	0.039619301170659	0.0350076971733541	0.0244	0.0085	0.0188	0.0028	0.1642	0.0036	0.0035	0.0701	0.0021	0.1112	0.1428	0.0323	0.0032	0.1212	0.0159	0.005	0.0032	0.0025	0.0016	0.0391	0.0149	0.0238	0.0698	0.0181	0.0913	0.0016
20	rs2425696	43958755	1.05	0.104628957265627	0.92	0.226487429171296	0.0391451432795041	0.0328060424455138	0.0244	0.0084	0.0188	0.0028	0.1643	0.0036	0.0035	0.07	0.0021	0.1112	0.1429	0.0323	0.0032	0.1211	0.0159	0.005	0.0032	0.0025	0.0016	0.0391	0.0149	0.0238	0.0698	0.0182	0.0913	0.0016
20	rs116865451	43970868	1.05	0.104628957265627	0.92	0.226487429171296	0.0463802812943611	0.0303777869732821	0.0244	0.0084	0.0188	0.0028	0.1641	0.0036	0.0035	0.07	0.0021	0.1111	0.143	0.0326	0.0032	0.1209	0.016	0.005	0.0032	0.0024	0.0016	0.0389	0.0148	0.0239	0.0698	0.0183	0.0912	0.0016
20	rs8115680	43973447	1.05	0.104628957265627	0.92	0.226487429171296	0.0570507361586352	0.0175290598208466	0.0244	0.0084	0.0189	0.0029	0.1634	0.0036	0.0035	0.0698	0.0022	0.1106	0.1434	0.0338	0.0032	0.1201	0.0164	0.0051	0.0033	0.0022	0.0016	0.0383	0.0149	0.0243	0.0698	0.0187	0.091	0.0016
20	rs1981429	43975693	1.05	0.104628957265627	0.92	0.226487429171296	0.0547345265922914	0.0164605891039461	0.0244	0.0084	0.0189	0.0029	0.1634	0.0036	0.0035	0.0699	0.0022	0.1106	0.1434	0.0338	0.0032	0.1201	0.0164	0.0051	0.0033	0.0022	0.0016	0.0382	0.0149	0.0243	0.0698	0.0188	0.091	0.0016
20	rs73116741	43975909	1.05	0.104628957265627	0.92	0.226487429171296	0.0589170150597088	0.0179808445980351	0.0246	0.0084	0.0189	0.0029	0.1634	0.0036	0.0035	0.0698	0.0022	0.1106	0.1434	0.0338	0.0032	0.12	0.0164	0.0051	0.0033	0.0022	0.0016	0.0382	0.0149	0.0243	0.07	0.0187	0.0907	0.0016
20	rs2228384	43976991	1.05	0.104628957265627	0.92	0.226487429171296	0.0549790093783734	0.0168619753089655	0.0246	0.0084	0.0189	0.003	0.1634	0.0036	0.0035	0.0697	0.0022	0.1107	0.1427	0.034	0.0031	0.1202	0.0165	0.005	0.0034	0.0022	0.0016	0.0382	0.015	0.0245	0.0701	0.0188	0.0905	0.0017
20	rs1008953	43980726	1.06	0.0904005175896243	0.92	0.226487429171296	0.0382085908424809	0.0046752885934446	0.0241	0.0082	0.0184	0.0037	0.1634	0.0042	0.0041	0.0674	0.0023	0.1117	0.1431	0.0346	0.0027	0.1239	0.0172	0.0052	0.0037	0.0019	0.0015	0.0364	0.0146	0.0258	0.07	0.019	0.0866	0.0018
20	rs73120618	43982216	1.06	0.0904005175896243	0.92	0.226487429171296	0.0379904956253918	0.00437762342012653	0.0241	0.0082	0.0184	0.0037	0.1634	0.0042	0.0042	0.0674	0.0023	0.1117	0.1431	0.0346	0.0027	0.1239	0.0172	0.0052	0.0037	0.0019	0.0015	0.0364	0.0146	0.0258	0.07	0.019	0.0865	0.0018
20	rs117487057	43982399	1.06	0.0904005175896243	0.92	0.226487429171296	0.0379768933023243	0.00434115410720688	0.0241	0.0082	0.0184	0.0037	0.1634	0.0042	0.0042	0.0674	0.0023	0.1117	0.1431	0.0346	0.0027	0.1239	0.0172	0.0052	0.0037	0.0019	0.0015	0.0364	0.0146	0.0258	0.07	0.019	0.0865	0.0018
20	rs1548227	43983510	1.06	0.0904005175896243	0.92	0.226487429171296	0.0380585577411121	0.00419691705718303	0.024	0.0082	0.0185	0.0037	0.1634	0.0042	0.0042	0.0675	0.0023	0.1117	0.143	0.0346	0.0027	0.1238	0.0172	0.0052	0.0037	0.0019	0.0015	0.0364	0.0146	0.0258	0.0701	0.019	0.0865	0.0018
20	rs7272717	43983823	1.06	0.0904005175896243	0.92	0.226487429171296	0.0377055531960625	0.00423273037143087	0.024	0.0082	0.0185	0.0037	0.1633	0.0042	0.0042	0.0675	0.0023	0.1117	0.143	0.0346	0.0027	0.1238	0.0172	0.0052	0.0037	0.0019	0.0015	0.0364	0.0146	0.0258	0.0701	0.019	0.0865	0.0018
20	rs6032142	43995410	1.06	0.0904005175896243	0.93	0.198940398764014	0.0369395948386889	0.00190326293230781	0.024	0.0082	0.0185	0.0038	0.1635	0.0042	0.0042	0.0674	0.0023	0.1117	0.143	0.0346	0.0027	0.1239	0.0172	0.0052	0.0037	0.0019	0.0014	0.0364	0.0146	0.0258	0.07	0.019	0.0866	0.0018
20	rs3827039	43996807	1.06	0.0904005175896243	0.93	0.198940398764014	0.0371937059098554	0.00191486845099023	0.024	0.0082	0.0185	0.0038	0.1635	0.0042	0.0042	0.0674	0.0023	0.1117	0.143	0.0346	0.0027	0.1239	0.0172	0.0052	0.0037	0.0019	0.0014	0.0364	0.0146	0.0258	0.07	0.019	0.0866	0.0018
20	rs760642	44004631	1.06	0.0904005175896243	0.93	0.198940398764014	0.0377732621593215	0.00173387242126278	0.024	0.0082	0.0185	0.0038	0.1635	0.0042	0.0042	0.0674	0.0023	0.1117	0.143	0.0346	0.0027	0.124	0.0172	0.0052	0.0037	0.0019	0.0014	0.0365	0.0145	0.0258	0.07	0.0189	0.0866	0.0018
20	rs2231616	44005936	1.06	0.0904005175896243	0.93	0.198940398764014	0.038400132210553	0.00175595068060187	0.024	0.0082	0.0185	0.0038	0.1636	0.0042	0.0042	0.0673	0.0023	0.1116	0.143	0.0346	0.0027	0.124	0.0172	0.0052	0.0037	0.0019	0.0014	0.0365	0.0145	0.0258	0.07	0.0189	0.0866	0.0018
20	rs55797571	44014470	1.06	0.0904005175896243	0.93	0.198940398764014	0.0386886855759754	0.00174489209216735	0.024	0.0082	0.0185	0.0038	0.1636	0.0042	0.0042	0.0673	0.0023	0.1116	0.143	0.0346	0.0027	0.124	0.0172	0.0052	0.0037	0.0019	0.0014	0.0365	0.0144	0.0258	0.07	0.0189	0.0868	0.0018
20	rs6017556	44018566	1.06	0.0904005175896243	0.93	0.198940398764014	0.0387162446370724	0.00174489209216735	0.024	0.0082	0.0185	0.0038	0.1636	0.0042	0.0042	0.0673	0.0023	0.1117	0.143	0.0346	0.0027	0.124	0.0172	0.0052	0.0037	0.0019	0.0014	0.0365	0.0144	0.0258	0.07	0.0189	0.0868	0.0018
20	rs1127497	44038574	1.06	0.0904005175896243	0.93	0.198940398764014	0.0259553051760255	0.0022304272980958	0.0236	0.0081	0.0184	0.0037	0.1636	0.0041	0.0042	0.0673	0.0022	0.1117	0.1432	0.0347	0.0026	0.1241	0.0173	0.005	0.0038	0.0019	0.0014	0.0364	0.0145	0.0258	0.0701	0.019	0.0873	0.0018
20	rs2741584	44044511	1.06	0.0904005175896243	0.93	0.198940398764014	0.0257890923674382	0.00235891856504344	0.0236	0.0081	0.0184	0.0037	0.1636	0.0041	0.0042	0.0673	0.0022	0.1117	0.1432	0.0347	0.0026	0.1241	0.0173	0.005	0.0038	0.0019	0.0014	0.0364	0.0145	0.0258	0.0701	0.019	0.0873	0.0018
20	rs79712339	44047308	1.06	0.0904005175896243	0.93	0.198940398764014	0.0234054705095919	0.00285455049862402	0.0237	0.0081	0.0184	0.0037	0.1636	0.0042	0.0042	0.0672	0.0022	0.1116	0.1432	0.0346	0.0026	0.1241	0.0173	0.005	0.0038	0.0019	0.0014	0.0364	0.0145	0.0258	0.0701	0.019	0.0874	0.0018
20	rs61753669	44048972	1.06	0.0904005175896243	0.93	0.198940398764014	0.0215738228765015	0.00333891531445739	0.0236	0.008	0.0184	0.0037	0.1636	0.0042	0.0042	0.0671	0.0022	0.1116	0.1433	0.0346	0.0025	0.1242	0.0173	0.005	0.0038	0.0019	0.0014	0.0363	0.0145	0.0258	0.07	0.0191	0.0875	0.0018
20	rs4812899	44050342	1.06	0.0904005175896243	0.93	0.198940398764014	0.0240006871827741	0.00271166266581082	0.0236	0.008	0.0184	0.0037	0.1637	0.0042	0.0042	0.067	0.0021	0.1116	0.1433	0.0351	0.0024	0.1243	0.0172	0.005	0.0038	0.0019	0.0013	0.0363	0.0145	0.0258	0.0699	0.019	0.0876	0.0017
20	rs13217	44052992	1.06	0.0904005175896243	0.94	0.173887076546345	0.0185576239616641	0.00486667048531874	0.0232	0.0079	0.0179	0.0038	0.1636	0.004	0.0042	0.0656	0.0021	0.1116	0.1424	0.0349	0.0021	0.1254	0.0174	0.0047	0.0038	0.0017	0.0014	0.0358	0.0149	0.0261	0.0702	0.019	0.0902	0.0017
20	rs2092109	44058580	1.06	0.0904005175896243	0.94	0.173887076546345	0.0104944958040965	0.0167520334009652	0.0232	0.0078	0.0177	0.0037	0.1637	0.0039	0.004	0.0642	0.002	0.1132	0.1439	0.0328	0.002	0.1267	0.0175	0.0044	0.0036	0.0018	0.0014	0.0352	0.0147	0.0262	0.0694	0.0195	0.0909	0.0019
20	rs118032558	44061793	1.06	0.0904005175896243	0.93	0.198940398764014	0.0104837905686753	0.0194485742272833	0.0232	0.0078	0.0177	0.0037	0.1636	0.0038	0.004	0.0642	0.002	0.1132	0.1439	0.0328	0.002	0.1269	0.0174	0.0044	0.0036	0.0018	0.0014	0.0352	0.0147	0.0262	0.0696	0.0195	0.091	0.0019
20	rs75293777	44062258	1.06	0.0904005175896243	0.93	0.198940398764014	0.0104357189347408	0.0197250652650028	0.0232	0.0078	0.0177	0.0037	0.1636	0.0039	0.004	0.0641	0.002	0.1132	0.1438	0.0328	0.002	0.1269	0.0174	0.0044	0.0036	0.0018	0.0014	0.0352	0.0147	0.0262	0.0697	0.0194	0.091	0.0019
20	rs2745061	44072196	1.06	0.0904005175896243	0.93	0.198940398764014	0.0102714113460234	0.0242729941931404	0.0232	0.0077	0.0176	0.0037	0.1639	0.0038	0.004	0.0639	0.002	0.1133	0.1439	0.0327	0.0019	0.1272	0.0174	0.0043	0.0036	0.0018	0.0014	0.0351	0.0147	0.0262	0.0695	0.0194	0.0914	0.0018
20	rs2745065	44074550	1.06	0.0904005175896243	0.93	0.198940398764014	0.0101142717128485	0.0203641594591037	0.0233	0.0077	0.0176	0.0036	0.1641	0.0038	0.0039	0.0637	0.002	0.1135	0.1438	0.0326	0.0019	0.1275	0.0173	0.0042	0.0036	0.0018	0.0014	0.035	0.0147	0.0262	0.0695	0.0193	0.092	0.0018
20	rs16990154	44074932	1.06	0.0904005175896243	0.93	0.198940398764014	0.00942459145780957	0.0186305093950997	0.0233	0.0077	0.0176	0.0036	0.1641	0.0038	0.0038	0.0636	0.0019	0.1135	0.1438	0.0325	0.0019	0.1276	0.0173	0.0042	0.0036	0.0018	0.0014	0.035	0.0147	0.0262	0.0695	0.0192	0.0921	0.0018
20	rs6032198	44075848	1.07	0.0776994191057832	0.94	0.173887076546345	0.011230720038259	0.0216304487048716	0.0234	0.0076	0.0175	0.0036	0.1639	0.0037	0.0038	0.0635	0.0019	0.1136	0.1437	0.0326	0.0018	0.1278	0.0173	0.0041	0.0036	0.0018	0.0014	0.035	0.0147	0.0262	0.0695	0.0191	0.0924	0.0018
20	rs2741538	44076496	1.07	0.0776994191057832	0.94	0.173887076546345	0.0118225040909062	0.021713409974373	0.0235	0.0075	0.0173	0.0034	0.1634	0.0036	0.0035	0.0636	0.002	0.114	0.1438	0.0328	0.0018	0.1285	0.0176	0.004	0.0036	0.0019	0.0014	0.0346	0.0147	0.0262	0.0693	0.0186	0.0933	0.0017
20	rs2745015	44076853	1.07	0.0776994191057832	0.94	0.173887076546345	0.0118518143931699	0.0363706320443255	0.0233	0.0074	0.017	0.0031	0.1638	0.0034	0.0033	0.0634	0.002	0.1144	0.1444	0.0325	0.0018	0.1292	0.0175	0.0039	0.0035	0.0021	0.0014	0.0344	0.0146	0.0251	0.0699	0.0184	0.0941	0.0017
20	rs6065816	44078335	1.07	0.0776994191057832	0.94	0.173887076546345	0.0333332000105587	0.116333833258781	0.0235	0.007	0.0157	0.0026	0.1658	0.0025	0.0024	0.0619	0.0018	0.1169	0.1493	0.0311	0.0018	0.1303	0.0176	0.0028	0.0031	0.0025	0.0013	0.0325	0.0131	0.0247	0.069	0.017	0.0979	0.0017
20	rs6032202	44082268	1.06	0.0904005175896243	0.94	0.173887076546345	0.0389510436262784	0.139695333273199	0.0235	0.0069	0.0154	0.0025	0.1661	0.0023	0.0023	0.0617	0.0018	0.117	0.1502	0.0308	0.0018	0.1305	0.0176	0.0028	0.0031	0.0026	0.0013	0.032	0.013	0.0247	0.0688	0.0168	0.0986	0.0017
20	rs4810451	44087774	1.06	0.0904005175896243	0.94	0.173887076546345	0.0452205380303047	0.158753877071578	0.0235	0.0068	0.0153	0.0024	0.1665	0.0022	0.0022	0.0615	0.0017	0.1171	0.1506	0.0304	0.0018	0.1308	0.0178	0.0027	0.0029	0.0026	0.0012	0.0319	0.0129	0.0247	0.0691	0.0166	0.0988	0.0017
20	rs6017575	44090098	1.06	0.0904005175896243	0.95	0.15120882267165	0.0484380198710797	0.162727629385313	0.0235	0.0068	0.0152	0.0024	0.1665	0.0022	0.0022	0.0615	0.0017	0.117	0.1505	0.0304	0.0019	0.1308	0.0177	0.0027	0.003	0.0026	0.0012	0.0318	0.0129	0.0247	0.0692	0.0166	0.099	0.0016
20	rs16990209	44094550	1.06	0.0904005175896243	0.96	0.130782650589638	0.0471803375560585	0.167620352585726	0.0235	0.0068	0.0152	0.0023	0.1667	0.0022	0.0022	0.0615	0.0017	0.117	0.1505	0.0304	0.0019	0.1309	0.0177	0.0026	0.0029	0.0026	0.0012	0.0318	0.0129	0.0247	0.0693	0.0166	0.099	0.0016
20	rs6104173	44096559	1.06	0.0904005175896243	0.96	0.130782650589638	0.0499637939996503	0.168309385924453	0.0235	0.0068	0.0152	0.0023	0.1667	0.0022	0.0022	0.0615	0.0017	0.117	0.1505	0.0303	0.0019	0.1309	0.0177	0.0026	0.0029	0.0026	0.0012	0.0317	0.0129	0.0247	0.0693	0.0165	0.0991	0.0016
20	rs11696857	44109437	1.06	0.0904005175896243	0.96	0.130782650589638	0.0573380274017898	0.200830392877578	0.0235	0.0068	0.0152	0.0023	0.1668	0.0021	0.0021	0.0616	0.0017	0.1172	0.1506	0.0301	0.0018	0.131	0.0176	0.0025	0.0029	0.0026	0.0012	0.0316	0.0129	0.0246	0.0695	0.0164	0.0993	0.0016
20	rs2272951	44109774	1.06	0.0904005175896243	0.96	0.130782650589638	0.0591186886868485	0.20135387931566	0.0235	0.0068	0.0152	0.0023	0.1668	0.0021	0.0021	0.0616	0.0017	0.1172	0.1506	0.0301	0.0018	0.1309	0.0176	0.0025	0.0029	0.0026	0.0012	0.0316	0.0129	0.0246	0.0695	0.0164	0.0993	0.0016
20	rs6017582	44110237	1.06	0.0904005175896243	0.96	0.130782650589638	0.0604686703283711	0.201039732629142	0.0235	0.0068	0.0153	0.0023	0.1668	0.0021	0.0021	0.0616	0.0017	0.1172	0.1506	0.0301	0.0018	0.1309	0.0176	0.0025	0.0029	0.0026	0.0012	0.0316	0.0129	0.0246	0.0695	0.0164	0.0993	0.0016
20	rs76122697	44110722	1.06	0.0904005175896243	0.96	0.130782650589638	0.0629420518452148	0.198949632167087	0.0235	0.0067	0.0153	0.0024	0.1667	0.0021	0.0021	0.0618	0.0017	0.1172	0.1504	0.0301	0.0018	0.131	0.0176	0.0025	0.0029	0.0028	0.0012	0.0316	0.0128	0.0246	0.0695	0.0164	0.0993	0.0016
20	rs6130848	44119741	1.05	0.104628957265627	0.96	0.130782650589638	0.0481654869047464	0.181991115950317	0.0239	0.0064	0.0153	0.0023	0.1661	0.0021	0.0019	0.0622	0.0016	0.1173	0.1509	0.0301	0.0018	0.1318	0.0176	0.0024	0.0028	0.0028	0.0012	0.0315	0.0129	0.0243	0.0694	0.0165	0.0995	0.0016
20	rs17346547	44122030	1.05	0.104628957265627	0.96	0.130782650589638	0.0417874322077849	0.170976327572541	0.0239	0.0064	0.0154	0.0023	0.1662	0.0021	0.0019	0.0622	0.0016	0.1173	0.151	0.0301	0.0018	0.1319	0.0176	0.0024	0.0028	0.0028	0.0012	0.0315	0.0129	0.0242	0.0695	0.0164	0.0994	0.0016
20	rs11696501	44124523	1.05	0.104628957265627	0.96	0.130782650589638	0.0374355565706336	0.16624526045563	0.0238	0.0064	0.0154	0.0023	0.1662	0.002	0.0018	0.0622	0.0016	0.1172	0.1509	0.03	0.0018	0.132	0.0176	0.0024	0.0028	0.0028	0.0012	0.0315	0.0129	0.0242	0.0696	0.0168	0.0994	0.0016
20	rs75072042	44133062	1.05	0.104628957265627	0.97	0.112481740502774	0.0392981170473212	0.168309385924453	0.0238	0.0064	0.0154	0.0023	0.1662	0.002	0.0018	0.0621	0.0016	0.1172	0.1511	0.03	0.0018	0.1319	0.0175	0.0024	0.0028	0.0028	0.0012	0.0315	0.0129	0.0242	0.0696	0.0168	0.0994	0.0016
20	rs7269809	44133975	1.05	0.104628957265627	0.99	0.0817332193164052	0.0389925804239684	0.168112418281161	0.0238	0.0064	0.0154	0.0023	0.1662	0.002	0.0018	0.0621	0.0016	0.1172	0.1511	0.03	0.0018	0.1319	0.0175	0.0024	0.0028	0.0028	0.0012	0.0315	0.0129	0.0242	0.0696	0.0168	0.0994	0.0016
20	rs12480666	44136483	1.05	0.104628957265627	0.99	0.0817332193164052	0.0394794346374724	0.167620352585726	0.0238	0.0064	0.0154	0.0023	0.1662	0.002	0.0018	0.0621	0.0016	0.1172	0.1511	0.0299	0.0018	0.1319	0.0175	0.0024	0.0028	0.0028	0.0012	0.0315	0.0129	0.0242	0.0697	0.0168	0.0994	0.0016
20	rs6032259	44141331	1.05	0.104628957265627	1	0.069019173236101	0.0404514620247386	0.168506434272203	0.0239	0.0063	0.0154	0.0023	0.1662	0.002	0.0018	0.0621	0.0016	0.1172	0.1511	0.0299	0.0018	0.1319	0.0175	0.0024	0.0028	0.0028	0.0013	0.0315	0.0128	0.0241	0.0697	0.0168	0.0994	0.0016
20	rs73305953	44141400	1.05	0.104628957265627	1.01	0.0578993944755651	0.0401256449136697	0.168407900013418	0.0239	0.0063	0.0154	0.0023	0.1662	0.002	0.0018	0.0621	0.0016	0.1172	0.1511	0.0298	0.0018	0.1319	0.0175	0.0024	0.0028	0.0028	0.0013	0.0315	0.0128	0.0241	0.0697	0.0169	0.0994	0.0016
20	rs6032271	44161080	1.05	0.104628957265627	1.01	0.0578993944755651	0.0352977391331159	0.167030541089163	0.0238	0.0062	0.0157	0.0023	0.1664	0.002	0.0019	0.0622	0.0015	0.1173	0.1511	0.0297	0.0018	0.1319	0.0177	0.0023	0.0027	0.0028	0.0013	0.0315	0.0128	0.024	0.0697	0.0169	0.099	0.0016
20	rs11594	44170712	1.05	0.104628957265627	1.01	0.0578993944755651	0.0297503225470219	0.160494171036998	0.0237	0.0061	0.016	0.0025	0.1659	0.002	0.0022	0.0627	0.0015	0.1172	0.1509	0.0295	0.0017	0.1326	0.0177	0.0022	0.0026	0.0027	0.0012	0.0315	0.0128	0.0239	0.0702	0.0169	0.0987	0.0016
20	rs2231838	44171455	1.05	0.104628957265627	1.01	0.0578993944755651	0.0297044698394046	0.160397311838853	0.0237	0.0061	0.016	0.0025	0.1659	0.002	0.0022	0.0627	0.0015	0.1172	0.1509	0.0295	0.0017	0.1327	0.0177	0.0022	0.0026	0.0027	0.0012	0.0315	0.0128	0.0239	0.0702	0.0169	0.0987	0.0016
20	rs2227290	44176142	1.05	0.104628957265627	1.01	0.0578993944755651	0.0287866431666321	0.162922357765626	0.0237	0.0061	0.016	0.0025	0.1659	0.002	0.0022	0.0627	0.0015	0.1172	0.1509	0.0295	0.0017	0.1327	0.0177	0.0022	0.0026	0.0027	0.0012	0.0315	0.0127	0.0239	0.0702	0.0169	0.0987	0.0016
20	rs2250860	44184375	1.05	0.104628957265627	1.01	0.0578993944755651	0.0301420869437998	0.168210892011601	0.0236	0.0061	0.0161	0.0025	0.1657	0.0019	0.0022	0.0624	0.0015	0.1177	0.1509	0.0294	0.0016	0.1329	0.0178	0.0022	0.0026	0.0027	0.0012	0.0314	0.0126	0.0239	0.0701	0.0169	0.0987	0.0015
20	rs2272955	44184498	1.05	0.104628957265627	1.01	0.0578993944755651	0.0299457533101287	0.168900772879718	0.0236	0.0061	0.0161	0.0025	0.1657	0.0019	0.0022	0.0624	0.0015	0.1177	0.1509	0.0294	0.0016	0.1329	0.0178	0.0021	0.0026	0.0027	0.0012	0.0314	0.0126	0.0239	0.0702	0.0169	0.0987	0.0015
20	rs17433698	44191490	1.05	0.104628957265627	1.01	0.0578993944755651	0.0291581185022408	0.171372673444285	0.0235	0.006	0.0166	0.0025	0.1653	0.0018	0.0021	0.0625	0.0014	0.1178	0.1512	0.0293	0.0016	0.1332	0.0177	0.0021	0.0026	0.0027	0.0012	0.0313	0.0126	0.0241	0.0705	0.0169	0.0984	0.0015
20	rs117360918	44191841	1.05	0.104628957265627	1.02	0.0482398620390144	0.0289438278498919	0.170778274654062	0.0235	0.006	0.0166	0.0025	0.1653	0.0018	0.0021	0.0625	0.0014	0.1178	0.1512	0.0293	0.0016	0.1332	0.0177	0.0021	0.0026	0.0027	0.0012	0.0313	0.0126	0.0241	0.0705	0.0169	0.0984	0.0015
20	rs6130867	44220832	1.05	0.104628957265627	1.02	0.0482398620390144	0.0306193238424434	0.179164834360475	0.0234	0.006	0.0166	0.0025	0.1646	0.0018	0.0021	0.0626	0.0013	0.1179	0.1514	0.0293	0.0016	0.1339	0.0176	0.002	0.0026	0.0026	0.0012	0.0313	0.0126	0.0242	0.0709	0.0169	0.0983	0.0015
20	rs117868528	44224717	1.05	0.104628957265627	1.02	0.0482398620390144	0.0299457533101287	0.179567655713298	0.0234	0.0061	0.0166	0.0025	0.1645	0.0018	0.0021	0.0626	0.0013	0.1179	0.1514	0.0293	0.0016	0.1339	0.0176	0.002	0.0026	0.0026	0.0012	0.0313	0.0126	0.0242	0.0709	0.0168	0.0983	0.0015
20	rs2425707	44224978	1.05	0.104628957265627	1.02	0.0482398620390144	0.0299457533101287	0.179668409768573	0.0234	0.0061	0.0166	0.0025	0.1645	0.0018	0.0021	0.0626	0.0013	0.1179	0.1514	0.0293	0.0016	0.1339	0.0176	0.002	0.0026	0.0026	0.0012	0.0313	0.0126	0.0242	0.0709	0.0168	0.0983	0.0015
20	rs10485458	44227678	1.05	0.104628957265627	1.02	0.0482398620390144	0.0299803347597878	0.179466921138837	0.0234	0.0061	0.0166	0.0025	0.1645	0.0018	0.0021	0.0626	0.0013	0.1179	0.1514	0.0293	0.0016	0.1339	0.0176	0.002	0.0026	0.0026	0.0012	0.0313	0.0126	0.0242	0.0709	0.0168	0.0983	0.0015
20	rs77909272	44229811	1.05	0.104628957265627	1.02	0.0482398620390144	0.0297847448085531	0.18513789203775	0.0234	0.0061	0.0166	0.0024	0.1645	0.0018	0.0021	0.0627	0.0012	0.1179	0.1514	0.0292	0.0016	0.1339	0.0176	0.002	0.0026	0.0026	0.0012	0.0313	0.0126	0.0242	0.071	0.0168	0.0983	0.0015
20	rs4812933	44230792	1.05	0.104628957265627	1.02	0.0482398620390144	0.0293053823369128	0.189533211808396	0.0234	0.0061	0.0166	0.0024	0.1645	0.0018	0.0021	0.0627	0.0012	0.1179	0.1515	0.0292	0.0016	0.1339	0.0177	0.002	0.0026	0.0026	0.0011	0.0312	0.0125	0.0242	0.0711	0.0169	0.0982	0.0014
20	rs78364124	44234053	1.05	0.104628957265627	1.02	0.0482398620390144	0.0294417834288026	0.190354815795888	0.0234	0.0061	0.0166	0.0024	0.1645	0.0018	0.0021	0.0627	0.0012	0.1178	0.1514	0.0293	0.0016	0.1339	0.0177	0.002	0.0026	0.0026	0.0011	0.0312	0.0125	0.0242	0.0711	0.0169	0.0982	0.0015
20	rs116841822	44234755	1.05	0.104628957265627	1.02	0.0482398620390144	0.0295786318667623	0.190766070545243	0.0234	0.0061	0.0166	0.0024	0.1645	0.0018	0.0021	0.0627	0.0012	0.1178	0.1514	0.0293	0.0016	0.1339	0.0177	0.002	0.0026	0.0026	0.0011	0.0312	0.0126	0.0242	0.0711	0.0169	0.0982	0.0015
20	rs2245898	44238741	1.05	0.104628957265627	1.03	0.0399082203678001	0.0296815621817447	0.191074709385667	0.0234	0.0061	0.0166	0.0024	0.1644	0.0018	0.0021	0.0627	0.0012	0.1178	0.1514	0.0293	0.0016	0.1339	0.0177	0.002	0.0026	0.0026	0.0011	0.0312	0.0126	0.0242	0.0711	0.0169	0.0982	0.0015
20	rs74174957	44243375	1.05	0.104628957265627	1.03	0.0399082203678001	0.0296815621817447	0.190971810947648	0.0234	0.0061	0.0166	0.0024	0.1644	0.0018	0.0021	0.0627	0.0012	0.1178	0.1514	0.0293	0.0016	0.1339	0.0177	0.002	0.0026	0.0026	0.0011	0.0312	0.0126	0.0242	0.0711	0.0169	0.0982	0.0015
20	rs77098668	44249970	1.05	0.104628957265627	1.03	0.0399082203678001	0.0294417834288026	0.196035857813429	0.0233	0.0061	0.0166	0.0024	0.1644	0.0018	0.0021	0.0627	0.0012	0.1178	0.1515	0.0293	0.0016	0.1339	0.0177	0.0019	0.0026	0.0026	0.0011	0.0312	0.0126	0.0243	0.0712	0.0169	0.0982	0.0015
20	rs2425718	44253418	1.05	0.104628957265627	1.03	0.0399082203678001	0.0284963312107705	0.196970848547838	0.0233	0.006	0.0166	0.0024	0.1645	0.0018	0.0022	0.0627	0.0012	0.1178	0.1515	0.0293	0.0016	0.1339	0.0177	0.002	0.0026	0.0026	0.0011	0.0312	0.0125	0.0243	0.0711	0.0169	0.0982	0.0014
20	rs77468106	44275619	1.05	0.104628957265627	1.03	0.0399082203678001	0.028363042094906	0.197386881057741	0.0233	0.006	0.0166	0.0024	0.1644	0.0018	0.0022	0.0627	0.0012	0.1178	0.1515	0.0293	0.0016	0.1339	0.0177	0.0019	0.0026	0.0026	0.0011	0.0312	0.0125	0.0243	0.0712	0.0169	0.0982	0.0014
20	rs4810461	44278445	1.05	0.104628957265627	1.03	0.0399082203678001	0.0274965502681785	0.193136622072349	0.0233	0.006	0.0167	0.0024	0.1644	0.0018	0.0022	0.0627	0.0012	0.1178	0.1514	0.0293	0.0016	0.1339	0.0177	0.0019	0.0026	0.0026	0.0011	0.0311	0.0125	0.0243	0.0713	0.0169	0.0982	0.0014
20	rs45546535	44279061	1.05	0.104628957265627	1.04	0.0327749489679439	0.0274965502681785	0.196347354698045	0.0233	0.006	0.0167	0.0024	0.1644	0.0018	0.0022	0.0628	0.0012	0.1178	0.1514	0.0293	0.0016	0.1339	0.0177	0.0019	0.0026	0.0026	0.0011	0.0311	0.0125	0.0243	0.0713	0.0169	0.0982	0.0014
20	rs73114863	44296544	1.05	0.104628957265627	1.04	0.0327749489679439	0.0279877863568595	0.188200686942018	0.0233	0.006	0.0167	0.0024	0.1643	0.0018	0.0022	0.0628	0.0012	0.1178	0.1515	0.0293	0.0016	0.134	0.0177	0.0019	0.0026	0.0026	0.0011	0.0311	0.0125	0.0244	0.0714	0.0169	0.0981	0.0014
20	rs79475204	44302649	1.05	0.104628957265627	1.04	0.0327749489679439	0.028741844302982	0.189738499501101	0.0233	0.006	0.0167	0.0024	0.1641	0.0018	0.0022	0.0629	0.0011	0.1177	0.1515	0.0293	0.0016	0.134	0.0178	0.0019	0.0027	0.0027	0.0012	0.031	0.0124	0.0244	0.0715	0.0169	0.098	0.0014
20	rs79058500	44312608	1.05	0.104628957265627	1.04	0.0327749489679439	0.0287530393954137	0.189738499501101	0.0233	0.006	0.0167	0.0024	0.1641	0.0018	0.0022	0.0629	0.0011	0.1177	0.1515	0.0293	0.0016	0.134	0.0178	0.0019	0.0027	0.0027	0.0011	0.031	0.0124	0.0244	0.0715	0.0169	0.098	0.0014
20	rs2072974	44313401	1.05	0.104628957265627	1.04	0.0327749489679439	0.0288763889163534	0.189738499501101	0.0233	0.006	0.0167	0.0024	0.1641	0.0018	0.0022	0.0629	0.0011	0.1177	0.1515	0.0293	0.0016	0.134	0.0178	0.0019	0.0027	0.0027	0.0012	0.031	0.0124	0.0244	0.0715	0.0169	0.098	0.0014
20	rs232729	44314609	1.05	0.104628957265627	1.04	0.0327749489679439	0.0290001119024097	0.187791323970311	0.0233	0.006	0.0167	0.0024	0.1641	0.0018	0.0022	0.0629	0.0012	0.1177	0.1515	0.0293	0.0016	0.134	0.0178	0.0019	0.0027	0.0027	0.0012	0.031	0.0125	0.0244	0.0715	0.0169	0.0979	0.0014
20	rs432448	44332298	1.05	0.104628957265627	1.04	0.0327749489679439	0.0346299198788958	0.19272363959309	0.0233	0.006	0.0168	0.0023	0.164	0.0018	0.0021	0.0635	0.0011	0.1175	0.152	0.0292	0.0016	0.1343	0.0178	0.0018	0.0026	0.0028	0.0012	0.0308	0.012	0.0244	0.0722	0.0167	0.0974	0.0014
20	rs386196	44332873	1.05	0.104628957265627	1.05	0.0267145227362304	0.0363821482543362	0.197490935376737	0.0233	0.0059	0.0168	0.0023	0.1643	0.0018	0.002	0.0635	0.001	0.1175	0.1524	0.0292	0.0016	0.1343	0.0177	0.0018	0.0026	0.0027	0.0011	0.0306	0.012	0.0245	0.0724	0.0168	0.0971	0.0014
20	rs6032449	44336716	1.05	0.104628957265627	1.05	0.0267145227362304	0.0401115200276149	0.209578943971884	0.0234	0.0059	0.0167	0.0021	0.1644	0.0016	0.0019	0.0634	0.001	0.1174	0.1528	0.0294	0.0016	0.135	0.0175	0.0017	0.0025	0.0027	0.0011	0.0302	0.0121	0.0246	0.073	0.017	0.0963	0.0013
20	rs73116853	44338210	1.05	0.104628957265627	1.05	0.0267145227362304	0.0402104660705712	0.217697515792572	0.0234	0.0059	0.0167	0.0021	0.1645	0.0016	0.0019	0.0634	0.001	0.1174	0.1529	0.0294	0.0016	0.1349	0.0175	0.0017	0.0025	0.0027	0.0011	0.0302	0.0121	0.0246	0.073	0.017	0.0962	0.0013
20	rs6017667	44352620	1.05	0.104628957265627	1.06	0.021606521931111	0.0397174104918514	0.224503833117382	0.0234	0.0059	0.0165	0.0021	0.1647	0.0016	0.0019	0.0635	9e-04	0.1174	0.1532	0.0293	0.0016	0.1349	0.0175	0.0017	0.0024	0.0027	0.0011	0.0302	0.0122	0.0248	0.0731	0.0169	0.0961	0.0013
20	rs6032474	44354372	1.04	0.120487900976968	1.06	0.021606521931111	0.146133448619821	0.231707098476218	0.0235	0.0059	0.0165	0.0021	0.1646	0.0015	0.0017	0.0632	9e-04	0.1165	0.1519	0.029	0.0015	0.1341	0.023	0.0015	0.0023	0.0026	0.001	0.03	0.0121	0.0247	0.0727	0.0168	0.0958	0.0013
20	rs73116882	44355122	1.04	0.120487900976968	1.07	0.017336650251793	0.145711718768406	0.222877072589511	0.0235	0.0059	0.0165	0.0021	0.1646	0.0014	0.0017	0.0632	9e-04	0.1165	0.1519	0.029	0.0015	0.1341	0.023	0.0014	0.0023	0.0026	0.001	0.03	0.0121	0.0246	0.0727	0.0168	0.0958	0.0013
20	rs77533332	44361538	1.04	0.120487900976968	1.07	0.017336650251793	0.136149631175141	0.233684375168443	0.0236	0.0059	0.0164	0.0021	0.1645	0.0014	0.0017	0.0633	9e-04	0.1167	0.1519	0.029	0.0015	0.1342	0.0227	0.0014	0.0023	0.0026	0.001	0.03	0.0121	0.0246	0.0728	0.0167	0.0958	0.0013
20	rs404457	44369376	1.04	0.120487900976968	1.07	0.017336650251793	0.126557483792601	0.231597408969271	0.0237	0.0059	0.0164	0.0021	0.1645	0.0014	0.0017	0.0633	9e-04	0.1169	0.1519	0.029	0.0015	0.1342	0.0224	0.0014	0.0023	0.0026	0.001	0.0299	0.0121	0.0247	0.0728	0.0167	0.0957	0.0013
20	rs118187577	44370485	1.04	0.120487900976968	1.07	0.017336650251793	0.119101537157303	0.230830052828632	0.0237	0.0059	0.0164	0.0021	0.1646	0.0014	0.0017	0.0634	9e-04	0.1169	0.152	0.029	0.0015	0.1342	0.0223	0.0014	0.0023	0.0026	0.001	0.0299	0.0121	0.0247	0.0729	0.0167	0.0957	0.0013
20	rs16990679	44372581	1.04	0.120487900976968	1.07	0.017336650251793	0.110791600242235	0.233684375168443	0.0237	0.0059	0.0164	0.0021	0.1646	0.0014	0.0017	0.0634	9e-04	0.1169	0.152	0.029	0.0015	0.1342	0.0221	0.0014	0.0023	0.0026	0.001	0.03	0.0121	0.0247	0.0729	0.0167	0.0957	0.0013
20	rs34995976	44373183	1.04	0.120487900976968	1.07	0.017336650251793	0.105571623482515	0.235336239551216	0.0237	0.0059	0.0164	0.0021	0.1646	0.0014	0.0017	0.0635	9e-04	0.1169	0.152	0.0289	0.0015	0.1342	0.022	0.0014	0.0023	0.0026	0.001	0.03	0.0122	0.0247	0.0729	0.0168	0.0958	0.0013
20	rs62206064	44374154	1.04	0.120487900976968	1.07	0.017336650251793	0.103138152134861	0.23599803355432	0.0237	0.0059	0.0164	0.0021	0.1647	0.0014	0.0017	0.0635	9e-04	0.117	0.152	0.0289	0.0015	0.1342	0.0219	0.0014	0.0023	0.0026	0.001	0.03	0.0122	0.0247	0.073	0.0168	0.0958	0.0013
20	rs117928048	44377354	1.04	0.120487900976968	1.08	0.013797621939345	0.100791693423988	0.248796669956362	0.0237	0.0059	0.0163	0.0021	0.1647	0.0014	0.0017	0.0635	9e-04	0.117	0.152	0.029	0.0015	0.1343	0.0216	0.0014	0.0023	0.0026	0.001	0.03	0.0122	0.0246	0.0732	0.0167	0.0958	0.0013
20	rs464318	44378173	1.04	0.120487900976968	1.08	0.013797621939345	0.100558899329696	0.249807351088719	0.0237	0.0059	0.0163	0.0021	0.1647	0.0014	0.0017	0.0635	9e-04	0.117	0.152	0.029	0.0015	0.1343	0.0216	0.0014	0.0023	0.0026	0.001	0.03	0.0122	0.0246	0.0732	0.0167	0.0958	0.0013
20	rs380421	44378577	1.04	0.120487900976968	1.08	0.013797621939345	0.101518093421165	0.250706823069228	0.0237	0.0059	0.0163	0.0021	0.1647	0.0014	0.0017	0.0635	9e-04	0.117	0.1521	0.029	0.0015	0.1343	0.0216	0.0014	0.0023	0.0026	0.001	0.03	0.0121	0.0246	0.0732	0.0167	0.0958	0.0013
20	rs77727017	44380052	1.04	0.120487900976968	1.08	0.013797621939345	0.102744735491175	0.253750074403435	0.0237	0.0059	0.0163	0.0021	0.1648	0.0014	0.0017	0.0635	9e-04	0.1171	0.1522	0.029	0.0015	0.1344	0.0216	0.0014	0.0023	0.0026	0.001	0.03	0.012	0.0246	0.0731	0.0167	0.0958	0.0013
20	rs6073890	44380166	1.04	0.120487900976968	1.08	0.013797621939345	0.103243221488882	0.254088928301906	0.0237	0.0059	0.0163	0.0021	0.1648	0.0014	0.0017	0.0635	9e-04	0.1171	0.1522	0.029	0.0015	0.1344	0.0216	0.0014	0.0023	0.0026	0.001	0.03	0.012	0.0246	0.0731	0.0167	0.0958	0.0013
20	rs405247	44380347	1.04	0.120487900976968	1.08	0.013797621939345	0.103479871226361	0.254088928301906	0.0237	0.0059	0.0162	0.0021	0.1648	0.0014	0.0017	0.0635	9e-04	0.1171	0.1522	0.029	0.0015	0.1344	0.0216	0.0014	0.0023	0.0026	0.001	0.03	0.012	0.0246	0.0731	0.0167	0.0958	0.0013
20	rs415989	44394814	1.04	0.120487900976968	1.08	0.013797621939345	0.0995283262908434	0.246219732924627	0.0237	0.0059	0.0162	0.002	0.1646	0.0014	0.0017	0.0636	9e-04	0.1171	0.1527	0.0288	0.0015	0.1345	0.0211	0.0014	0.0022	0.0027	0.001	0.03	0.0119	0.0245	0.0733	0.0167	0.096	0.0012
20	rs73122720	44402970	1.04	0.120487900976968	1.08	0.013797621939345	0.098427859117452	0.252508831443636	0.0237	0.0059	0.0162	0.0021	0.1646	0.0013	0.0017	0.0636	9e-04	0.1172	0.153	0.0288	0.0015	0.1346	0.0209	0.0013	0.0021	0.0028	0.001	0.03	0.0118	0.0245	0.0733	0.0167	0.0961	0.0012
20	rs6124741	44404647	1.04	0.120487900976968	1.08	0.013797621939345	0.098223965997167	0.252170644269592	0.0237	0.0059	0.0162	0.0021	0.1646	0.0013	0.0017	0.0636	8e-04	0.1172	0.153	0.0288	0.0015	0.1347	0.0208	0.0013	0.0021	0.0028	9e-04	0.03	0.0117	0.0245	0.0733	0.0167	0.0961	0.0012
20	rs6065889	44409252	1.04	0.120487900976968	1.08	0.013797621939345	0.0986830981547931	0.263977194986213	0.0237	0.0059	0.0161	0.002	0.1645	0.0013	0.0016	0.0636	8e-04	0.1171	0.1532	0.0287	0.0015	0.1348	0.0207	0.0013	0.002	0.0029	9e-04	0.03	0.0117	0.0245	0.0735	0.0167	0.0961	0.0012
20	rs6130930	44410837	1.04	0.120487900976968	1.08	0.013797621939345	0.0995796973094717	0.26535033540418	0.0237	0.0059	0.0161	0.002	0.1645	0.0013	0.0016	0.0636	8e-04	0.1171	0.1532	0.0287	0.0015	0.1348	0.0207	0.0013	0.002	0.0029	9e-04	0.03	0.0117	0.0245	0.0735	0.0167	0.0961	0.0012
20	rs11698785	44413777	1.04	0.120487900976968	1.09	0.0108898842413945	0.0992973619338258	0.264777923715796	0.0237	0.0059	0.0161	0.002	0.1645	0.0013	0.0016	0.0636	8e-04	0.1172	0.1532	0.0287	0.0015	0.1349	0.0207	0.0013	0.002	0.0029	9e-04	0.03	0.0117	0.0245	0.0735	0.0167	0.0961	0.0012
20	rs73122754	44417593	1.04	0.120487900976968	1.09	0.0108898842413945	0.099117955118701	0.262263898494917	0.0237	0.0059	0.0161	0.002	0.1645	0.0013	0.0016	0.0636	8e-04	0.1172	0.1532	0.0287	0.0015	0.1349	0.0207	0.0013	0.002	0.0029	9e-04	0.03	0.0117	0.0245	0.0735	0.0167	0.096	0.0012
20	rs6032538	44417675	1.04	0.120487900976968	1.09	0.0108898842413945	0.099117955118701	0.262606279024679	0.0237	0.0059	0.0161	0.002	0.1645	0.0013	0.0016	0.0636	8e-04	0.1172	0.1532	0.0287	0.0015	0.1349	0.0207	0.0013	0.002	0.0029	9e-04	0.03	0.0117	0.0245	0.0735	0.0167	0.096	0.0012
20	rs3746493	44418564	1.04	0.120487900976968	1.09	0.0108898842413945	0.100403890103794	0.260781864474684	0.0237	0.0059	0.0161	0.002	0.1645	0.0013	0.0016	0.0637	8e-04	0.1173	0.1532	0.0287	0.0015	0.1349	0.0207	0.0013	0.002	0.0029	9e-04	0.03	0.0117	0.0245	0.0735	0.0166	0.0961	0.0012
20	rs6032545	44422705	1.04	0.120487900976968	1.09	0.0108898842413945	0.0983513681488436	0.267529005267728	0.0237	0.0059	0.0161	0.002	0.1645	0.0013	0.0016	0.0637	8e-04	0.1174	0.1534	0.0287	0.0015	0.135	0.0205	0.0013	0.002	0.0028	9e-04	0.0299	0.0117	0.0245	0.0735	0.0165	0.0961	0.0012
20	rs13040683	44427221	1.04	0.120487900976968	1.09	0.0108898842413945	0.0942264479457462	0.270864990982029	0.0237	0.0059	0.0161	0.002	0.1645	0.0013	0.0016	0.0637	8e-04	0.1174	0.1534	0.0286	0.0015	0.135	0.0203	0.0013	0.0021	0.0028	9e-04	0.0299	0.0117	0.0245	0.0735	0.0166	0.0961	0.0012
20	rs77907903	44438536	1.04	0.120487900976968	1.09	0.0108898842413945	0.0909140304332738	0.263177223189051	0.0237	0.0059	0.0161	0.002	0.1645	0.0013	0.0016	0.0638	8e-04	0.1175	0.1535	0.0286	0.0015	0.135	0.0202	0.0014	0.0021	0.0028	9e-04	0.03	0.0117	0.0245	0.0735	0.0166	0.096	0.0012
20	rs76156701	44448241	1.04	0.120487900976968	1.08	0.013797621939345	0.0840272016487738	0.263291458474518	0.0237	0.0058	0.016	0.002	0.1645	0.0013	0.0016	0.0638	8e-04	0.1176	0.1537	0.0286	0.0015	0.1351	0.0198	0.0014	0.002	0.0029	9e-04	0.03	0.0117	0.0245	0.0735	0.0168	0.0958	0.0012
20	rs370237	44453655	1.04	0.120487900976968	1.08	0.013797621939345	0.079492862023308	0.255332611016849	0.0237	0.0058	0.016	0.002	0.1645	0.0013	0.0017	0.0639	8e-04	0.1176	0.1538	0.0286	0.0015	0.1351	0.0195	0.0014	0.002	0.0029	9e-04	0.0301	0.0117	0.0245	0.0736	0.0168	0.0956	0.0012
20	rs59370923	44456634	1.04	0.120487900976968	1.08	0.013797621939345	0.0823079405640564	0.255332611016849	0.0237	0.0057	0.016	0.002	0.1644	0.0013	0.0016	0.0641	8e-04	0.1176	0.1539	0.0286	0.0015	0.1352	0.0194	0.0014	0.002	0.0029	9e-04	0.0301	0.0117	0.0245	0.0736	0.0169	0.0956	0.0012
20	rs380397	44456655	1.04	0.120487900976968	1.07	0.017336650251793	0.0823307147011249	0.255106344637183	0.0237	0.0057	0.016	0.002	0.1644	0.0013	0.0016	0.0641	8e-04	0.1176	0.1539	0.0286	0.0015	0.1352	0.0194	0.0014	0.002	0.0029	9e-04	0.0301	0.0117	0.0245	0.0736	0.0169	0.0956	0.0012
20	rs60514274	44461411	1.04	0.120487900976968	1.07	0.017336650251793	0.0680261831434473	0.242760004644919	0.0238	0.0059	0.016	0.002	0.1644	0.0013	0.0017	0.0643	8e-04	0.1177	0.154	0.0285	0.0015	0.1353	0.0186	0.0014	0.002	0.0029	9e-04	0.0301	0.0117	0.0245	0.0735	0.0169	0.0957	0.0012
20	rs117191103	44464356	1.04	0.120487900976968	1.07	0.017336650251793	0.0622178379789101	0.249133419373995	0.0238	0.0059	0.0159	0.002	0.1644	0.0013	0.0017	0.0645	8e-04	0.1178	0.1541	0.0285	0.0015	0.1353	0.018	0.0014	0.002	0.0029	9e-04	0.0302	0.0117	0.0245	0.0735	0.0169	0.0957	0.0012
20	rs197669	44468931	1.04	0.120487900976968	1.06	0.021606521931111	0.0561591303228734	0.244097403400763	0.0238	0.0059	0.0159	0.002	0.1645	0.0013	0.0017	0.0648	8e-04	0.1179	0.1542	0.0284	0.0015	0.1353	0.0172	0.0014	0.002	0.0029	9e-04	0.0302	0.0117	0.0246	0.0735	0.0169	0.0959	0.0012
20	rs4638862	44469290	1.04	0.120487900976968	1.06	0.021606521931111	0.0556110254560897	0.253750074403435	0.0239	0.006	0.0159	0.002	0.1645	0.0013	0.0017	0.0648	9e-04	0.1179	0.1542	0.0284	0.0015	0.1353	0.0171	0.0014	0.002	0.0029	9e-04	0.0302	0.0117	0.0246	0.0735	0.0169	0.0959	0.0012
20	rs56204716	44470923	1.04	0.120487900976968	1.06	0.021606521931111	0.0553295340596668	0.255672128969427	0.0239	0.006	0.0159	0.002	0.1645	0.0013	0.0017	0.0648	9e-04	0.1179	0.1542	0.0284	0.0016	0.1353	0.0171	0.0014	0.002	0.0029	9e-04	0.0301	0.0117	0.0246	0.0735	0.0169	0.0959	0.0012
20	rs174745	44475413	1.04	0.120487900976968	1.05	0.0267145227362304	0.0548392157996892	0.258961436124977	0.0239	0.006	0.016	0.002	0.1645	0.0013	0.0017	0.0648	9e-04	0.1178	0.1542	0.0284	0.0016	0.1354	0.0171	0.0014	0.002	0.0029	9e-04	0.0301	0.0117	0.0246	0.0735	0.0169	0.0958	0.0012
20	rs62213287	44484979	1.04	0.120487900976968	1.05	0.0267145227362304	0.0540054402736803	0.257485285814988	0.0239	0.0059	0.016	0.002	0.1643	0.0014	0.0017	0.0648	9e-04	0.1178	0.1544	0.0284	0.0016	0.1353	0.0171	0.0014	0.002	0.0029	9e-04	0.0301	0.0117	0.0246	0.0734	0.017	0.0959	0.0012
20	rs201025211	44485952	1.04	0.120487900976968	1.05	0.0267145227362304	0.0540227235390766	0.256125040364968	0.0239	0.0059	0.016	0.002	0.1643	0.0014	0.0017	0.0649	9e-04	0.1178	0.1544	0.0284	0.0016	0.1353	0.0171	0.0014	0.002	0.0029	9e-04	0.0301	0.0117	0.0246	0.0734	0.017	0.0959	0.0012
20	rs6073931	44488679	1.04	0.120487900976968	1.05	0.0267145227362304	0.0533342760767288	0.257031619075699	0.0239	0.0059	0.016	0.002	0.1643	0.0014	0.0017	0.0649	9e-04	0.1179	0.1544	0.0284	0.0016	0.1353	0.0171	0.0014	0.002	0.0029	9e-04	0.0301	0.0117	0.0246	0.0734	0.017	0.0959	0.0012
20	rs6130959	44501458	1.04	0.120487900976968	1.05	0.0267145227362304	0.0499473940299033	0.258620551062643	0.0239	0.0059	0.016	0.002	0.1642	0.0014	0.0017	0.0649	9e-04	0.1179	0.1543	0.0284	0.0016	0.1353	0.0171	0.0014	0.0019	0.0028	9e-04	0.0301	0.0118	0.0247	0.0734	0.0171	0.096	0.0012
20	rs61053751	44502468	1.04	0.120487900976968	1.05	0.0267145227362304	0.0497672338304882	0.259529890680576	0.0239	0.0059	0.016	0.002	0.1642	0.0014	0.0017	0.0649	9e-04	0.1179	0.1543	0.0284	0.0016	0.1353	0.0171	0.0014	0.0019	0.0028	9e-04	0.0301	0.0118	0.0247	0.0734	0.0171	0.096	0.0012
20	rs78044163	44503454	1.04	0.120487900976968	1.05	0.0267145227362304	0.0497018298313489	0.261123639113878	0.0239	0.0059	0.016	0.002	0.1642	0.0014	0.0017	0.0649	9e-04	0.1179	0.1543	0.0284	0.0016	0.1353	0.0171	0.0014	0.0019	0.0028	9e-04	0.0301	0.0118	0.0247	0.0734	0.0171	0.096	0.0012
20	rs2903808	44505973	1.04	0.120487900976968	1.05	0.0267145227362304	0.0495875123749139	0.261237595115044	0.0239	0.0059	0.0159	0.002	0.1642	0.0014	0.0017	0.0649	9e-04	0.1179	0.1543	0.0284	0.0016	0.1353	0.0171	0.0014	0.0019	0.0028	9e-04	0.0301	0.0118	0.0247	0.0734	0.0171	0.096	0.0012
20	rs61750778	44506208	1.04	0.120487900976968	1.05	0.0267145227362304	0.0495711958027365	0.260895773789267	0.0239	0.0059	0.0159	0.002	0.1642	0.0014	0.0017	0.0649	9e-04	0.1179	0.1543	0.0284	0.0016	0.1353	0.0171	0.0014	0.0019	0.0028	9e-04	0.0301	0.0118	0.0247	0.0734	0.0171	0.096	0.0012
20	rs1045493	44506418	1.04	0.120487900976968	1.05	0.0267145227362304	0.0495711958027365	0.260554092563123	0.0239	0.0059	0.0159	0.002	0.1642	0.0014	0.0017	0.0649	9e-04	0.1179	0.1543	0.0284	0.0016	0.1353	0.0171	0.0014	0.0019	0.0028	9e-04	0.0301	0.0118	0.0247	0.0734	0.0171	0.096	0.0012
20	rs35972756	44511257	1.05	0.104628957265627	1.05	0.0267145227362304	0.0487277185147827	0.252057947031788	0.0239	0.0059	0.0159	0.002	0.1642	0.0014	0.0017	0.065	9e-04	0.1179	0.1543	0.0283	0.0016	0.1353	0.0171	0.0014	0.0018	0.0028	9e-04	0.0301	0.0118	0.0246	0.0734	0.0172	0.096	0.0012
20	rs3746500	44511533	1.05	0.104628957265627	1.05	0.0267145227362304	0.0487277185147827	0.251719950842985	0.0239	0.0059	0.0159	0.002	0.1642	0.0014	0.0017	0.065	9e-04	0.1179	0.1543	0.0283	0.0016	0.1353	0.0171	0.0014	0.0018	0.0028	9e-04	0.0301	0.0118	0.0246	0.0734	0.0172	0.096	0.0012
20	rs45447691	44512082	1.05	0.104628957265627	1.04	0.0327749489679439	0.0486793543102443	0.250931850883349	0.0239	0.0059	0.0159	0.002	0.1642	0.0014	0.0017	0.065	9e-04	0.1179	0.1543	0.0283	0.0016	0.1353	0.0171	0.0014	0.0018	0.0028	9e-04	0.0301	0.0118	0.0246	0.0734	0.0172	0.096	0.0012
20	rs3827040	44515559	1.05	0.104628957265627	1.04	0.0327749489679439	0.0483417130125513	0.24778728896017	0.0239	0.0059	0.0159	0.002	0.1642	0.0014	0.0017	0.065	9e-04	0.1179	0.1543	0.0283	0.0016	0.1353	0.0172	0.0014	0.0018	0.0028	9e-04	0.0301	0.0118	0.0246	0.0734	0.0172	0.096	0.0012
20	rs4608591	44523782	1.05	0.104628957265627	1.03	0.0399082203678001	0.0482775804259886	0.250032123118875	0.024	0.0059	0.0159	0.002	0.1642	0.0015	0.0017	0.0651	8e-04	0.1178	0.1543	0.0283	0.0016	0.1352	0.0172	0.0014	0.0018	0.0029	9e-04	0.0301	0.0118	0.0246	0.0735	0.0173	0.096	0.0012
20	rs7270170	44526783	1.05	0.104628957265627	1.03	0.0399082203678001	0.0502266873473041	0.245548891923571	0.024	0.0059	0.0159	0.0019	0.1642	0.0015	0.0017	0.065	8e-04	0.1177	0.1545	0.0283	0.0016	0.1351	0.0171	0.0014	0.0018	0.0029	9e-04	0.03	0.0118	0.0246	0.0735	0.0173	0.0961	0.0012
20	rs11569649	44531417	1.05	0.104628957265627	1.03	0.0399082203678001	0.051387801579193	0.257485285814988	0.0241	0.0059	0.0155	0.0019	0.164	0.0015	0.0018	0.0655	8e-04	0.1179	0.1549	0.0281	0.0017	0.1349	0.0171	0.0013	0.0017	0.0028	9e-04	0.0298	0.0117	0.0245	0.0737	0.0174	0.0961	0.0012
20	rs6065904	44534651	1.05	0.104628957265627	1.03	0.0399082203678001	0.0590636414590295	0.275139778890467	0.0242	0.0059	0.0146	0.0017	0.1633	0.0015	0.0019	0.066	9e-04	0.1179	0.156	0.0274	0.0018	0.1349	0.0173	0.0013	0.0015	0.0028	0.001	0.0291	0.0114	0.0248	0.0744	0.0178	0.0961	0.0012
20	rs441346	44539492	1.05	0.104628957265627	1.03	0.0399082203678001	0.0550665011190566	0.284218648692039	0.0242	0.0059	0.0147	0.0016	0.1632	0.0015	0.002	0.0661	9e-04	0.1179	0.1562	0.0272	0.0018	0.1346	0.0173	0.0013	0.0015	0.0028	0.001	0.0289	0.0114	0.0248	0.0744	0.0178	0.0961	0.0012
20	rs11569668	44542832	1.05	0.104628957265627	1.03	0.0399082203678001	0.0539881607082481	0.265006842170924	0.0242	0.0059	0.0148	0.0016	0.163	0.0016	0.0021	0.066	9e-04	0.118	0.1564	0.0272	0.0018	0.1343	0.0174	0.0013	0.0015	0.0028	0.001	0.0289	0.0113	0.0247	0.0746	0.0178	0.0962	0.0012
20	rs4810479	44545048	1.05	0.104628957265627	1.03	0.0399082203678001	0.0536433459532489	0.279784311626839	0.0242	0.0059	0.0148	0.0016	0.163	0.0016	0.0021	0.066	9e-04	0.1181	0.1565	0.0272	0.0018	0.1343	0.0174	0.0013	0.0015	0.0028	0.001	0.0289	0.0113	0.0247	0.0747	0.0178	0.0962	0.0013
20	rs73307905	44545773	1.05	0.104628957265627	1.03	0.0399082203678001	0.0535917512378979	0.2803665557511	0.0242	0.0059	0.0148	0.0016	0.163	0.0016	0.0021	0.066	9e-04	0.1181	0.1565	0.0272	0.0018	0.1342	0.0174	0.0013	0.0015	0.0028	0.001	0.0289	0.0113	0.0247	0.0747	0.0178	0.0962	0.0013
20	rs77617917	44563217	1.05	0.104628957265627	1.03	0.0399082203678001	0.0555581731996885	0.273288684295087	0.0243	0.0059	0.0147	0.0016	0.1631	0.0016	0.0021	0.0659	9e-04	0.1181	0.1564	0.0271	0.0018	0.1342	0.0175	0.0013	0.0015	0.0028	0.001	0.0289	0.0113	0.0247	0.0747	0.0178	0.0962	0.0013
20	rs7679	44576502	1.05	0.104628957265627	1.03	0.0399082203678001	0.0566572771875976	0.27121082374264	0.0243	0.0059	0.0147	0.0016	0.163	0.0016	0.0021	0.0659	9e-04	0.1182	0.1564	0.027	0.0018	0.1342	0.0175	0.0013	0.0015	0.0028	0.001	0.0288	0.0112	0.0247	0.0748	0.0178	0.0962	0.0013
20	rs3746503	44578961	1.05	0.104628957265627	1.03	0.0399082203678001	0.0575000508079335	0.286795616918561	0.0244	0.0059	0.0147	0.0016	0.1629	0.0016	0.0021	0.0659	9e-04	0.1182	0.1564	0.0271	0.0018	0.1341	0.0176	0.0013	0.0015	0.0028	0.001	0.0288	0.0112	0.0246	0.0748	0.0178	0.0962	0.0013
20	rs11905235	44580788	1.05	0.104628957265627	1.03	0.0399082203678001	0.0582238373767642	0.288909309296894	0.0244	0.0059	0.0147	0.0016	0.1629	0.0016	0.0021	0.0659	9e-04	0.1182	0.1564	0.027	0.0018	0.1341	0.0176	0.0013	0.0015	0.0028	0.001	0.0288	0.0112	0.0246	0.0749	0.0178	0.0963	0.0013
20	rs3746504	44581348	1.05	0.104628957265627	1.03	0.0399082203678001	0.0583511189932672	0.294332320499874	0.0244	0.0059	0.0147	0.0016	0.1629	0.0016	0.0021	0.0659	9e-04	0.1182	0.1564	0.027	0.0018	0.1341	0.0176	0.0013	0.0015	0.0028	0.001	0.0288	0.0112	0.0247	0.0749	0.0178	0.0963	0.0013
20	rs73128528	44582187	1.05	0.104628957265627	1.03	0.0399082203678001	0.0583329246047147	0.293386994562684	0.0244	0.0059	0.0147	0.0016	0.1629	0.0016	0.0021	0.0659	9e-04	0.1182	0.1565	0.027	0.0018	0.1341	0.0176	0.0013	0.0015	0.0028	0.001	0.0288	0.0112	0.0247	0.0749	0.0178	0.0963	0.0013
20	rs41280276	44582435	1.05	0.104628957265627	1.03	0.0399082203678001	0.0581330349117971	0.293741383962787	0.0244	0.0059	0.0147	0.0016	0.1629	0.0016	0.0021	0.0659	9e-04	0.1182	0.1565	0.027	0.0018	0.1341	0.0176	0.0013	0.0015	0.0028	0.001	0.0289	0.0112	0.0247	0.0749	0.0178	0.0963	0.0013
20	rs13040315	44585793	1.05	0.104628957265627	1.03	0.0399082203678001	0.0576984924752009	0.297766816158571	0.0244	0.0059	0.0147	0.0015	0.1628	0.0016	0.0021	0.0659	9e-04	0.1181	0.1565	0.027	0.0018	0.1341	0.0176	0.0013	0.0015	0.0028	0.001	0.0289	0.0113	0.0247	0.0749	0.0178	0.0964	0.0013
20	rs3746506	44586036	1.05	0.104628957265627	1.03	0.0399082203678001	0.0578792885587148	0.297410966297307	0.0244	0.0059	0.0147	0.0015	0.1628	0.0016	0.0021	0.0659	9e-04	0.1181	0.1565	0.027	0.0018	0.1342	0.0176	0.0013	0.0015	0.0028	0.001	0.0289	0.0113	0.0247	0.0749	0.0178	0.0964	0.0013
20	rs41305805	44587926	1.05	0.104628957265627	1.03	0.0399082203678001	0.0591737699228966	0.281182320771671	0.0244	0.0059	0.0147	0.0015	0.1628	0.0016	0.0021	0.0659	9e-04	0.1181	0.1565	0.027	0.0018	0.1341	0.0176	0.0013	0.0015	0.0028	0.001	0.0289	0.0112	0.0247	0.075	0.0178	0.0964	0.0013
20	rs117132825	44588904	1.05	0.104628957265627	1.03	0.0399082203678001	0.0590086282323074	0.282232227848496	0.0244	0.0059	0.0147	0.0015	0.1628	0.0016	0.0021	0.0658	9e-04	0.1181	0.1565	0.027	0.0018	0.1341	0.0176	0.0013	0.0015	0.0028	0.001	0.0289	0.0112	0.0247	0.075	0.0178	0.0964	0.0013
20	rs16990964	44590732	1.05	0.104628957265627	1.02	0.0482398620390144	0.0591186886868485	0.283633965185847	0.0244	0.0059	0.0147	0.0015	0.1628	0.0016	0.0021	0.0658	9e-04	0.1181	0.1565	0.027	0.0018	0.134	0.0176	0.0013	0.0015	0.0028	0.001	0.0289	0.0112	0.0247	0.075	0.0179	0.0964	0.0013
20	rs6032606	44596207	1.05	0.104628957265627	1.02	0.0482398620390144	0.0609169155715414	0.280832618230808	0.0244	0.0059	0.0147	0.0015	0.1625	0.0016	0.0021	0.0658	9e-04	0.118	0.1565	0.0272	0.0019	0.1338	0.0177	0.0013	0.0015	0.0028	0.001	0.0289	0.0112	0.0247	0.0753	0.0179	0.0963	0.0014
20	rs41280278	44598763	1.05	0.104628957265627	1.02	0.0482398620390144	0.0616877385799587	0.271787515114599	0.0244	0.006	0.0147	0.0015	0.1625	0.0016	0.0021	0.0658	9e-04	0.118	0.1565	0.0272	0.0019	0.1338	0.0177	0.0013	0.0015	0.0028	0.001	0.0289	0.0112	0.0247	0.0753	0.0179	0.0963	0.0014
20	rs6104410	44607601	1.05	0.104628957265627	1.01	0.0578993944755651	0.0655008134841467	0.270634511739007	0.0243	0.006	0.0147	0.0015	0.1621	0.0016	0.0021	0.0658	8e-04	0.118	0.1565	0.0271	0.0019	0.1337	0.0179	0.0013	0.0015	0.0028	0.001	0.0289	0.0112	0.0247	0.0755	0.0179	0.0962	0.0014
20	rs7270354	44607661	1.05	0.104628957265627	1.01	0.0578993944755651	0.0653438263974866	0.269022860928365	0.0243	0.006	0.0147	0.0015	0.1621	0.0016	0.0021	0.0658	9e-04	0.118	0.1565	0.0271	0.0019	0.1337	0.0178	0.0013	0.0015	0.0028	0.001	0.0289	0.0112	0.0247	0.0756	0.0179	0.0962	0.0014
20	rs6124761	44614969	1.05	0.104628957265627	1.01	0.0578993944755651	0.0716714636462762	0.2668404056607	0.0243	0.006	0.0148	0.0015	0.1611	0.0017	0.0024	0.0659	9e-04	0.1179	0.1569	0.0273	0.002	0.1331	0.0183	0.0012	0.0016	0.0029	0.001	0.0289	0.0113	0.0247	0.0758	0.018	0.0958	0.0014
20	rs58507857	44615921	1.05	0.104628957265627	1.01	0.0578993944755651	0.0720470050087512	0.260326382971281	0.0243	0.006	0.0148	0.0015	0.161	0.0017	0.0024	0.0659	9e-04	0.1179	0.1569	0.0273	0.002	0.1331	0.0183	0.0012	0.0016	0.0029	0.001	0.0289	0.0113	0.0247	0.0758	0.018	0.0958	0.0014
20	rs79329166	44618812	1.05	0.104628957265627	1.01	0.0578993944755651	0.073075778674329	0.253298491117694	0.0243	0.006	0.0148	0.0015	0.1609	0.0018	0.0024	0.0659	9e-04	0.1179	0.1569	0.0273	0.002	0.133	0.0183	0.0012	0.0016	0.0029	0.001	0.0289	0.0113	0.0247	0.0758	0.0181	0.0958	0.0014
20	rs3933239	44628668	1.05	0.104628957265627	1.01	0.0578993944755651	0.0751403088420752	0.245772440896735	0.0243	0.006	0.0147	0.0015	0.1606	0.0018	0.0024	0.066	9e-04	0.1179	0.157	0.0274	0.002	0.1328	0.0184	0.0012	0.0017	0.003	0.0011	0.029	0.0114	0.0247	0.0757	0.0181	0.0956	0.0014
20	rs1805088	44637624	1.05	0.104628957265627	1.01	0.0578993944755651	0.0669248384588304	0.248460064998204	0.0244	0.006	0.0149	0.0014	0.1608	0.0017	0.0024	0.0661	0.001	0.1182	0.1568	0.0273	0.002	0.132	0.0184	0.0012	0.0016	0.003	0.0011	0.0291	0.0114	0.0249	0.0756	0.0182	0.0956	0.0015
20	rs2274755	44639692	1.05	0.104628957265627	1.01	0.0578993944755651	0.0649329107896083	0.246779211477227	0.0244	0.0059	0.0149	0.0014	0.1608	0.0017	0.0024	0.0661	0.001	0.1183	0.1567	0.0273	0.002	0.1318	0.0184	0.0012	0.0016	0.003	0.0011	0.0292	0.0114	0.0249	0.0756	0.0182	0.0957	0.0015
20	rs41347245	44640139	1.05	0.104628957265627	1.01	0.0578993944755651	0.0647573248429754	0.245996054576213	0.0244	0.0059	0.0149	0.0014	0.1607	0.0017	0.0024	0.0661	0.001	0.1183	0.1567	0.0272	0.002	0.1318	0.0184	0.0012	0.0017	0.003	0.0011	0.0292	0.0114	0.0249	0.0756	0.0182	0.0957	0.0015
20	rs17576	44640225	1.05	0.104628957265627	1.01	0.0578993944755651	0.0647963169565795	0.249807351088719	0.0244	0.0059	0.0149	0.0014	0.1607	0.0017	0.0024	0.0661	0.001	0.1183	0.1568	0.0272	0.002	0.1318	0.0184	0.0012	0.0017	0.003	0.0011	0.0292	0.0114	0.0249	0.0756	0.0182	0.0957	0.0015
20	rs3918281	44641454	1.05	0.104628957265627	1.01	0.0578993944755651	0.0640774567178231	0.225699239170223	0.0244	0.0059	0.0149	0.0014	0.1607	0.0017	0.0024	0.0661	0.001	0.1182	0.1567	0.0273	0.002	0.1317	0.0184	0.0013	0.0017	0.003	0.0011	0.0292	0.0115	0.025	0.0756	0.0182	0.0957	0.0015
20	rs2250889	44642406	1.05	0.104628957265627	1.01	0.0578993944755651	0.0636910764322122	0.220390224613023	0.0244	0.0059	0.015	0.0014	0.1607	0.0017	0.0024	0.0661	0.001	0.1182	0.1567	0.0273	0.002	0.1317	0.0184	0.0013	0.0017	0.003	0.0011	0.0292	0.0115	0.025	0.0756	0.0183	0.0957	0.0015
20	Affx-16780572	44643111	1.05	0.104628957265627	1.01	0.0578993944755651	0.0636525229325186	0.209791280897878	0.0244	0.0059	0.015	0.0014	0.1607	0.0017	0.0024	0.0661	0.001	0.1182	0.1567	0.0273	0.002	0.1317	0.0184	0.0013	0.0017	0.003	0.0011	0.0292	0.0115	0.025	0.0756	0.0183	0.0957	0.0015
20	rs10432735	44650318	1.05	0.104628957265627	1.01	0.0578993944755651	0.0639807175108293	0.206085717253098	0.0244	0.0059	0.015	0.0014	0.1605	0.0017	0.0024	0.0661	0.001	0.1182	0.1567	0.0273	0.002	0.1316	0.0184	0.0013	0.0017	0.003	0.001	0.0293	0.0115	0.0251	0.0755	0.0183	0.0958	0.0015
20	rs12479823	44654417	1.05	0.104628957265627	1.01	0.0578993944755651	0.0641355463880078	0.195413364884309	0.0244	0.0059	0.015	0.0014	0.1605	0.0017	0.0024	0.0661	0.001	0.1182	0.1567	0.0273	0.002	0.1316	0.0184	0.0013	0.0017	0.003	0.001	0.0293	0.0115	0.0251	0.0755	0.0183	0.0958	0.0015
20	rs11696784	44663111	1.06	0.0904005175896243	1	0.069019173236101	0.0609356399815878	0.185443398408642	0.0244	0.0059	0.0152	0.0014	0.1605	0.0018	0.0024	0.0664	9e-04	0.1182	0.1563	0.0274	0.002	0.1308	0.0187	0.0015	0.0016	0.0031	0.001	0.0296	0.0114	0.0253	0.0752	0.0185	0.0957	0.0014
20	rs3848726	44666595	1.06	0.0904005175896243	0.98	0.0961760782036991	0.0595234079570433	0.172166323934022	0.0244	0.0059	0.0153	0.0014	0.1605	0.0018	0.0024	0.0666	9e-04	0.118	0.1562	0.0274	0.002	0.1306	0.0188	0.0015	0.0016	0.0031	9e-04	0.0297	0.0114	0.0253	0.0752	0.0185	0.0958	0.0014
20	rs16985442	44671875	1.06	0.0904005175896243	0.98	0.0961760782036991	0.063344647764879	0.15433717567609	0.0246	0.006	0.0154	0.0014	0.1606	0.0019	0.0024	0.0666	9e-04	0.1175	0.1561	0.0275	0.0019	0.1303	0.0188	0.0016	0.0016	0.0032	9e-04	0.0297	0.0115	0.0255	0.0751	0.0185	0.0955	0.0014
20	rs77624284	44677090	1.06	0.0904005175896243	0.98	0.0961760782036991	0.0713387189995684	0.152050501280167	0.025	0.0059	0.0156	0.0013	0.1608	0.0019	0.0024	0.0667	9e-04	0.117	0.1559	0.0278	0.0019	0.1299	0.0189	0.0016	0.0017	0.0033	8e-04	0.0298	0.0115	0.0258	0.0749	0.0186	0.0951	0.0013
20	rs16991024	44677124	1.06	0.0904005175896243	0.98	0.0961760782036991	0.0713179558717568	0.152240590799791	0.025	0.0059	0.0156	0.0013	0.1608	0.0019	0.0024	0.0667	9e-04	0.117	0.1559	0.0278	0.0019	0.1299	0.0189	0.0016	0.0017	0.0033	8e-04	0.0298	0.0115	0.0258	0.0749	0.0186	0.0951	0.0013
20	rs6065917	44688544	1.06	0.0904005175896243	0.98	0.0961760782036991	0.121817915687981	0.130681780387496	0.0258	0.0057	0.0159	9e-04	0.161	0.0021	0.0024	0.0667	8e-04	0.1166	0.1556	0.028	0.0019	0.1291	0.0192	0.0018	0.0017	0.0035	6e-04	0.03	0.0117	0.0264	0.0745	0.0187	0.0943	0.0013
20	rs9074	44688665	1.06	0.0904005175896243	0.98	0.0961760782036991	0.121817915687981	0.131401906408815	0.0258	0.0057	0.0159	9e-04	0.161	0.0021	0.0024	0.0667	8e-04	0.1166	0.1556	0.028	0.0019	0.1291	0.0192	0.0018	0.0017	0.0035	6e-04	0.03	0.0117	0.0264	0.0745	0.0187	0.0943	0.0013
20	rs16985456	44701824	1.06	0.0904005175896243	0.98	0.0961760782036991	0.118958096539025	0.129783684666307	0.0258	0.0056	0.0159	9e-04	0.1611	0.0021	0.0024	0.0667	8e-04	0.1166	0.1556	0.028	0.0018	0.1291	0.0192	0.0018	0.0017	0.0035	6e-04	0.0301	0.0118	0.0264	0.0746	0.0187	0.0943	0.0013
20	rs2425752	44702120	1.06	0.0904005175896243	0.98	0.0961760782036991	0.118213909537086	0.133661706529128	0.0258	0.0056	0.0159	9e-04	0.1611	0.0021	0.0024	0.0667	8e-04	0.1166	0.1556	0.028	0.0018	0.1291	0.0192	0.0018	0.0017	0.0035	6e-04	0.0301	0.0118	0.0264	0.0746	0.0187	0.0943	0.0013
20	rs1406826	44707364	1.06	0.0904005175896243	0.98	0.0961760782036991	0.118156782760448	0.134751448446218	0.0258	0.0056	0.0159	9e-04	0.1611	0.0021	0.0024	0.0667	8e-04	0.1166	0.1556	0.028	0.0018	0.1291	0.0192	0.0018	0.0017	0.0035	6e-04	0.0301	0.0118	0.0264	0.0746	0.0187	0.0943	0.0013
20	rs75193673	44708303	1.06	0.0904005175896243	0.98	0.0961760782036991	0.118213909537086	0.133933836573593	0.0258	0.0056	0.0159	9e-04	0.1611	0.0021	0.0024	0.0667	8e-04	0.1166	0.1556	0.028	0.0018	0.1291	0.0192	0.0018	0.0017	0.0035	6e-04	0.0301	0.0118	0.0264	0.0746	0.0187	0.0943	0.0013
20	rs1950174	44714404	1.06	0.0904005175896243	0.98	0.0961760782036991	0.120455049590779	0.129963120222746	0.0258	0.0056	0.0159	9e-04	0.1609	0.0021	0.0024	0.0668	8e-04	0.1166	0.1557	0.028	0.0018	0.1291	0.0193	0.0018	0.0017	0.0035	6e-04	0.0301	0.0118	0.0264	0.0746	0.0187	0.0942	0.0013
20	rs77202366	44716532	1.06	0.0904005175896243	0.98	0.0961760782036991	0.123424648960382	0.123209689104335	0.0258	0.0056	0.0158	9e-04	0.1609	0.0021	0.0024	0.0667	8e-04	0.1166	0.1558	0.028	0.0018	0.1291	0.0193	0.0018	0.0017	0.0035	6e-04	0.0301	0.0118	0.0264	0.0746	0.0187	0.0942	0.0013
20	rs4812997	44741498	1.07	0.0776994191057832	0.97	0.112481740502774	0.16238638009068	0.119187917616413	0.0258	0.0055	0.0159	9e-04	0.1608	0.0021	0.0024	0.0678	7e-04	0.1169	0.1566	0.0279	0.0017	0.1282	0.0192	0.0019	0.0017	0.0036	7e-04	0.0298	0.0119	0.0263	0.0746	0.0187	0.0935	0.0014
20	rs73112899	44741713	1.07	0.0776994191057832	0.97	0.112481740502774	0.162282734038884	0.116850809762216	0.0258	0.0055	0.0159	9e-04	0.1608	0.0021	0.0024	0.0678	7e-04	0.1169	0.1566	0.0279	0.0017	0.1282	0.0192	0.0019	0.0017	0.0036	7e-04	0.0298	0.0119	0.0263	0.0746	0.0187	0.0935	0.0014
20	rs1569723	44742064	1.07	0.0776994191057832	0.97	0.112481740502774	0.161696139051417	0.119883745808456	0.0258	0.0055	0.0159	9e-04	0.1608	0.0021	0.0024	0.0678	7e-04	0.1169	0.1566	0.0279	0.0017	0.1281	0.0192	0.0019	0.0017	0.0036	7e-04	0.0298	0.0119	0.0263	0.0746	0.0187	0.0935	0.0014
20	rs13040307	44742647	1.07	0.0776994191057832	0.97	0.112481740502774	0.16238638009068	0.116937056920894	0.0258	0.0055	0.0159	9e-04	0.1608	0.0021	0.0024	0.0678	7e-04	0.1169	0.1566	0.0279	0.0017	0.1281	0.0192	0.0019	0.0018	0.0036	7e-04	0.0298	0.0119	0.0263	0.0746	0.0187	0.0935	0.0014
20	rs11569317	44750850	1.07	0.0776994191057832	0.96	0.130782650589638	0.165723537551898	0.0968671493317768	0.0258	0.0055	0.0163	8e-04	0.1604	0.0021	0.0023	0.0675	8e-04	0.1167	0.1566	0.028	0.0017	0.1279	0.0194	0.0019	0.0018	0.0036	7e-04	0.0301	0.0121	0.0262	0.0745	0.0187	0.0933	0.0014
20	rs41282788	44755376	1.07	0.0776994191057832	0.96	0.130782650589638	0.163112988568361	0.0913948065546987	0.0258	0.0054	0.0165	8e-04	0.1603	0.0021	0.0023	0.0674	8e-04	0.1167	0.1566	0.028	0.0017	0.128	0.0194	0.0019	0.0018	0.0036	7e-04	0.0301	0.0121	0.0262	0.0745	0.0188	0.0933	0.0014
20	rs11086998	44757524	1.07	0.0776994191057832	0.95	0.15120882267165	0.160595338665423	0.0884351260480472	0.0258	0.0054	0.0166	8e-04	0.1602	0.0021	0.0023	0.0674	8e-04	0.1167	0.1566	0.028	0.0017	0.128	0.0194	0.0019	0.0018	0.0036	7e-04	0.0301	0.0122	0.0262	0.0745	0.0188	0.0932	0.0014
20	rs11569345	44758521	1.07	0.0776994191057832	0.95	0.15120882267165	0.160595338665423	0.0888998619969285	0.0258	0.0054	0.0166	8e-04	0.1602	0.0021	0.0023	0.0674	8e-04	0.1167	0.1566	0.028	0.0017	0.128	0.0194	0.0019	0.0018	0.0036	7e-04	0.0301	0.0122	0.0262	0.0745	0.0188	0.0932	0.0014
20	rs12481282	44761377	1.07	0.0776994191057832	0.95	0.15120882267165	0.15667574814294	0.0894432810971409	0.0258	0.0054	0.0167	8e-04	0.1602	0.0021	0.0023	0.0674	8e-04	0.1166	0.1566	0.028	0.0017	0.128	0.0194	0.0019	0.0018	0.0036	7e-04	0.0301	0.0122	0.0262	0.0745	0.0188	0.0932	0.0014
20	rs62215622	44763201	1.07	0.0776994191057832	0.93	0.198940398764014	0.156844980884074	0.0909249139739374	0.0258	0.0054	0.0167	8e-04	0.1602	0.0021	0.0023	0.0674	8e-04	0.1166	0.1566	0.028	0.0017	0.128	0.0194	0.0019	0.0018	0.0036	7e-04	0.0301	0.0122	0.0262	0.0745	0.0188	0.0932	0.0014
20	rs4813003	44763284	1.07	0.0776994191057832	0.93	0.198940398764014	0.156844980884074	0.0910814379622124	0.0258	0.0054	0.0167	8e-04	0.1602	0.0021	0.0023	0.0674	8e-04	0.1166	0.1566	0.028	0.0017	0.128	0.0194	0.0019	0.0018	0.0036	7e-04	0.0301	0.0122	0.0262	0.0745	0.0188	0.0932	0.0014
20	rs6074032	44763320	1.07	0.0776994191057832	0.93	0.198940398764014	0.156811125725491	0.0908466920878404	0.0258	0.0054	0.0167	8e-04	0.1602	0.0021	0.0023	0.0674	8e-04	0.1166	0.1566	0.028	0.0017	0.128	0.0194	0.0019	0.0018	0.0036	7e-04	0.0301	0.0122	0.0262	0.0745	0.0188	0.0932	0.0014
20	rs6131022	44766516	1.07	0.0776994191057832	0.93	0.198940398764014	0.168923572763161	0.0774311560206169	0.0258	0.0054	0.0167	8e-04	0.1602	0.0021	0.0023	0.0674	8e-04	0.1165	0.1566	0.028	0.0017	0.128	0.0194	0.0019	0.0018	0.0036	7e-04	0.0301	0.0122	0.0262	0.0745	0.0188	0.0931	0.0014
20	rs74174999	44773849	1.07	0.0776994191057832	0.92	0.226487429171296	0.183821609560171	0.0736564921435649	0.0257	0.0055	0.0168	8e-04	0.1601	0.0021	0.0023	0.0673	8e-04	0.1161	0.1566	0.0279	0.0017	0.1277	0.0196	0.002	0.0018	0.0036	7e-04	0.0301	0.0123	0.0263	0.0746	0.0189	0.0931	0.0014
20	rs13045771	44780406	1.07	0.0776994191057832	0.92	0.226487429171296	0.148843136765429	0.0566231882187791	0.0258	0.0055	0.0174	0.0011	0.1588	0.0022	0.0022	0.0683	0.0011	0.1139	0.1561	0.0278	0.0019	0.1264	0.0202	0.0022	0.0021	0.0037	8e-04	0.0301	0.0131	0.0261	0.0753	0.0195	0.0928	0.0017
20	rs6017746	44782190	1.07	0.0776994191057832	0.92	0.226487429171296	0.14464443097305	0.0499226334494273	0.0258	0.0056	0.0175	0.0012	0.1585	0.0022	0.0022	0.0683	0.0012	0.1134	0.1558	0.0278	0.0019	0.1262	0.0202	0.0023	0.0021	0.0038	8e-04	0.0301	0.0132	0.0262	0.0755	0.0196	0.0928	0.0018
20	rs34793028	44788291	1.07	0.0776994191057832	0.92	0.226487429171296	0.178081033205242	0.0386765537187849	0.0258	0.0055	0.018	0.0013	0.1577	0.0023	0.0021	0.0677	0.0013	0.1118	0.1559	0.0277	0.002	0.1274	0.0207	0.0025	0.0023	0.0038	9e-04	0.0296	0.0137	0.0261	0.0767	0.0202	0.0912	0.0018
20	rs4813009	44791848	1.07	0.0776994191057832	0.92	0.226487429171296	0.188497243407854	0.0372211342439854	0.0258	0.0055	0.018	0.0013	0.1575	0.0023	0.0021	0.0677	0.0013	0.1117	0.1561	0.0277	0.002	0.1276	0.0207	0.0025	0.0023	0.0038	9e-04	0.0295	0.0137	0.0261	0.0768	0.0202	0.0912	0.0018
20	rs112493624	44795044	1.07	0.0776994191057832	0.92	0.226487429171296	0.195502477804099	0.036529419968346	0.0257	0.0055	0.0181	0.0014	0.1572	0.0023	0.0021	0.0677	0.0013	0.1115	0.1562	0.0277	0.002	0.1277	0.0207	0.0025	0.0023	0.0038	9e-04	0.0293	0.0137	0.0261	0.0769	0.0203	0.0912	0.0018
20	rs2425758	44796095	1.07	0.0776994191057832	0.92	0.226487429171296	0.193202108217026	0.0364764556750437	0.0257	0.0055	0.0181	0.0014	0.1572	0.0023	0.0021	0.0676	0.0013	0.1115	0.1562	0.0276	0.0021	0.1277	0.0207	0.0025	0.0023	0.0038	9e-04	0.0293	0.0137	0.0261	0.0769	0.0203	0.0912	0.0018
20	rs73115060	44796994	1.07	0.0776994191057832	0.92	0.226487429171296	0.200383810094402	0.0365824192326618	0.0257	0.0055	0.0181	0.0014	0.1572	0.0023	0.0021	0.0676	0.0013	0.1115	0.1563	0.0276	0.0021	0.1278	0.0207	0.0025	0.0023	0.0038	9e-04	0.0292	0.0137	0.0262	0.0769	0.0203	0.0912	0.0018
20	rs2425761	44797562	1.07	0.0776994191057832	0.92	0.226487429171296	0.205175423530437	0.0366354534572784	0.0257	0.0055	0.0181	0.0014	0.1572	0.0023	0.0021	0.0676	0.0013	0.1115	0.1563	0.0276	0.0021	0.1278	0.0206	0.0025	0.0023	0.0038	9e-04	0.0292	0.0137	0.0262	0.0769	0.0203	0.0912	0.0018
20	rs78121938	44799203	1.07	0.0776994191057832	0.92	0.226487429171296	0.220840577006836	0.0377572290299167	0.0257	0.0055	0.0181	0.0014	0.1572	0.0023	0.0021	0.0676	0.0013	0.1115	0.1563	0.0276	0.0021	0.1277	0.0206	0.0025	0.0023	0.0038	9e-04	0.0292	0.0137	0.0262	0.0769	0.0203	0.0911	0.0018
20	rs11698527	44814226	1.08	0.0664216607683517	0.92	0.226487429171296	0.200617962624286	0.0296036822255368	0.0256	0.0054	0.0186	0.0016	0.1579	0.0023	0.0021	0.0673	0.0014	0.1105	0.1554	0.0278	0.0021	0.1262	0.0212	0.0027	0.0025	0.0039	0.0011	0.0298	0.014	0.0262	0.0769	0.0208	0.0907	0.0019
20	rs76118291	44815602	1.08	0.0664216607683517	0.92	0.226487429171296	0.195156432074411	0.027662709084856	0.0256	0.0054	0.0188	0.0018	0.1582	0.0022	0.0021	0.0671	0.0014	0.1098	0.1549	0.0278	0.0022	0.1252	0.0215	0.0027	0.0026	0.004	0.0012	0.0301	0.0143	0.0262	0.0769	0.0211	0.0907	0.0019
20	rs1321001	44816736	1.08	0.0664216607683517	0.92	0.226487429171296	0.187331396866501	0.0249341414783909	0.0255	0.0054	0.019	0.0019	0.1588	0.0022	0.0021	0.0668	0.0015	0.1092	0.1541	0.0279	0.0022	0.1243	0.0217	0.0028	0.0027	0.0041	0.0014	0.0303	0.0145	0.0262	0.0772	0.0213	0.0908	0.002
20	rs2425770	44818157	1.08	0.0664216607683517	0.92	0.226487429171296	0.188271271954255	0.0247570096144036	0.0255	0.0055	0.019	0.0019	0.1593	0.0022	0.0021	0.0667	0.0015	0.1092	0.1538	0.0278	0.0022	0.1241	0.0218	0.0028	0.0027	0.0041	0.0014	0.0303	0.0146	0.0262	0.0772	0.0214	0.0905	0.002
20	rs4383400	44819864	1.08	0.0664216607683517	0.92	0.226487429171296	0.191221020942751	0.0250229323162157	0.0254	0.0055	0.019	0.002	0.1595	0.0021	0.0021	0.0666	0.0015	0.1091	0.1535	0.0278	0.0022	0.1238	0.0218	0.0028	0.0027	0.0041	0.0014	0.0304	0.0147	0.0261	0.0773	0.0215	0.0905	0.002
20	rs12626139	44822810	1.08	0.0664216607683517	0.92	0.226487429171296	0.20285015459814	0.0261454331419271	0.0255	0.0055	0.0191	0.002	0.1596	0.0022	0.0021	0.0664	0.0015	0.109	0.1532	0.0278	0.0022	0.1235	0.0219	0.0028	0.0027	0.0042	0.0015	0.0304	0.0148	0.0261	0.0774	0.0216	0.0904	0.002
20	rs111733230	44824452	1.07	0.0776994191057832	0.91	0.256642068151906	0.197431318022976	0.0249341414783909	0.0255	0.0056	0.0192	0.002	0.1596	0.0022	0.0021	0.0663	0.0015	0.1089	0.153	0.0278	0.0022	0.1233	0.0219	0.0028	0.0028	0.0043	0.0015	0.0305	0.0149	0.0261	0.0775	0.0216	0.0904	0.002
20	rs73908641	44824532	1.07	0.0776994191057832	0.91	0.256642068151906	0.19592589720279	0.0247128204185027	0.0255	0.0056	0.0192	0.002	0.1596	0.0022	0.0021	0.0663	0.0015	0.1089	0.153	0.0278	0.0022	0.1233	0.0219	0.0028	0.0028	0.0043	0.0015	0.0305	0.0149	0.0261	0.0775	0.0216	0.0904	0.002
20	rs58169133	44825430	1.07	0.0776994191057832	0.91	0.256642068151906	0.193240320412106	0.0239673541978909	0.0255	0.0056	0.0192	0.0021	0.1596	0.0022	0.0022	0.0662	0.0015	0.1088	0.153	0.0277	0.0022	0.1232	0.0219	0.0029	0.0028	0.0043	0.0015	0.0305	0.0149	0.0261	0.0774	0.0217	0.0905	0.002
20	rs117405418	44825496	1.07	0.0776994191057832	0.91	0.256642068151906	0.193316757748459	0.0240109040340978	0.0255	0.0056	0.0192	0.0021	0.1596	0.0022	0.0022	0.0662	0.0015	0.1088	0.153	0.0277	0.0022	0.1232	0.0219	0.0029	0.0028	0.0043	0.0015	0.0305	0.0149	0.0261	0.0774	0.0217	0.0905	0.002
20	rs73115074	44826153	1.07	0.0776994191057832	0.91	0.256642068151906	0.195079580486181	0.0245364390200317	0.0255	0.0056	0.0192	0.0021	0.1596	0.0022	0.0023	0.0662	0.0015	0.1088	0.153	0.0277	0.0022	0.1232	0.0219	0.0029	0.0028	0.0043	0.0015	0.0305	0.015	0.0261	0.0775	0.0217	0.0904	0.002
20	rs2425777	44834221	1.08	0.0664216607683517	0.91	0.256642068151906	0.184416326510826	0.0213001342230555	0.0254	0.0056	0.0193	0.0023	0.1596	0.0024	0.0025	0.0655	0.0017	0.1082	0.1514	0.0281	0.0023	0.1228	0.0222	0.003	0.003	0.0044	0.0017	0.0306	0.0154	0.0262	0.0777	0.0221	0.0897	0.0022
20	rs2425780	44836340	1.08	0.0664216607683517	0.9	0.289513196358555	0.191107083496076	0.019764718839607	0.0253	0.0057	0.0195	0.0025	0.1594	0.0025	0.0027	0.0649	0.0018	0.1079	0.1505	0.0281	0.0023	0.1225	0.0222	0.0032	0.003	0.0045	0.002	0.0309	0.0156	0.0263	0.0779	0.0222	0.0894	0.0023
20	rs17381738	44836776	1.08	0.0664216607683517	0.9	0.289513196358555	0.208352295710582	0.0172681254875055	0.0253	0.0057	0.0195	0.0026	0.1594	0.0025	0.0027	0.0648	0.0018	0.1077	0.1503	0.028	0.0023	0.1223	0.0221	0.0038	0.0031	0.0045	0.002	0.031	0.0157	0.0263	0.078	0.0222	0.0892	0.0023
20	rs112651958	44847093	1.07	0.0776994191057832	0.9	0.289513196358555	0.348547781290271	0.00768022255884735	0.0251	0.0061	0.0208	0.0037	0.1593	0.003	0.0035	0.0632	0.0021	0.1057	0.1478	0.0279	0.0025	0.1193	0.0221	0.0048	0.0035	0.0044	0.003	0.031	0.0165	0.0263	0.0793	0.0229	0.0886	0.0027
20	rs2425790	44848469	1.07	0.0776994191057832	0.9	0.289513196358555	0.352351092228862	0.00741190806594664	0.0251	0.0061	0.0208	0.0037	0.1593	0.003	0.0035	0.0632	0.0021	0.1057	0.1478	0.0279	0.0025	0.1193	0.0221	0.0048	0.0035	0.0044	0.003	0.031	0.0165	0.0263	0.0793	0.0229	0.0886	0.0027
20	rs56124797	44848837	1.07	0.0776994191057832	0.9	0.289513196358555	0.352298122707836	0.00736365905494674	0.0251	0.0061	0.0208	0.0037	0.1593	0.003	0.0036	0.0631	0.0021	0.1057	0.1478	0.0279	0.0025	0.1193	0.0221	0.0048	0.0035	0.0044	0.003	0.0311	0.0166	0.0263	0.0793	0.0229	0.0886	0.0027
20	rs733379	44856463	1.07	0.0776994191057832	0.9	0.289513196358555	0.3653441028827	0.00748459053134696	0.0251	0.0062	0.0209	0.0037	0.1591	0.0029	0.0036	0.0631	0.0021	0.1057	0.1476	0.0279	0.0025	0.1191	0.0222	0.0048	0.0035	0.0045	0.003	0.031	0.0167	0.0264	0.0793	0.023	0.0888	0.0027
20	rs2425794	44857710	1.07	0.0776994191057832	0.9	0.289513196358555	0.36431948892702	0.00760655170616494	0.0251	0.0062	0.0209	0.0037	0.1591	0.0029	0.0036	0.0631	0.0021	0.1056	0.1476	0.0279	0.0025	0.1191	0.0222	0.0048	0.0035	0.0045	0.003	0.031	0.0167	0.0264	0.0793	0.023	0.0888	0.0027
20	rs8125325	44862501	1.07	0.0776994191057832	0.9	0.289513196358555	0.363134934537425	0.00772954231891256	0.025	0.0062	0.0209	0.0038	0.1591	0.003	0.0037	0.063	0.0022	0.1056	0.1475	0.0279	0.0025	0.1191	0.0221	0.0048	0.0036	0.0045	0.0031	0.031	0.0167	0.0264	0.0794	0.0229	0.0888	0.0027
20	rs117914344	44871665	1.07	0.0776994191057832	0.9	0.289513196358555	0.354101387898632	0.00790345809078708	0.0249	0.0063	0.0209	0.0038	0.1592	0.003	0.0038	0.0629	0.0022	0.1054	0.147	0.0279	0.0026	0.1192	0.022	0.0049	0.0036	0.0045	0.0032	0.031	0.0168	0.0265	0.0793	0.0227	0.0888	0.0028
20	rs2425797	44872070	1.07	0.0776994191057832	0.9	0.289513196358555	0.350658103419934	0.00790345809078708	0.0249	0.0063	0.0209	0.0038	0.1593	0.003	0.0038	0.0629	0.0022	0.1054	0.147	0.0279	0.0026	0.1192	0.022	0.0049	0.0036	0.0045	0.0032	0.031	0.0168	0.0265	0.0793	0.0227	0.0888	0.0028
20	rs3091897	44878266	1.07	0.0776994191057832	0.9	0.289513196358555	0.423306358877565	0.0103187354506704	0.0246	0.0065	0.0212	0.004	0.1592	0.0034	0.0044	0.0621	0.0023	0.1049	0.1457	0.0284	0.003	0.1187	0.0216	0.0051	0.0038	0.0048	0.0036	0.0312	0.0172	0.027	0.0794	0.0217	0.0884	0.0029
20	rs2425806	44881419	1.07	0.0776994191057832	0.9	0.289513196358555	0.453765957592284	0.0108709810997111	0.0246	0.0065	0.0212	0.0041	0.1594	0.0033	0.0045	0.0621	0.0024	0.1049	0.1459	0.0288	0.003	0.1181	0.0216	0.005	0.0037	0.0048	0.0036	0.0312	0.0175	0.0269	0.0793	0.0216	0.0884	0.0028
20	rs2425807	44881545	1.07	0.0776994191057832	0.9	0.289513196358555	0.450463249509642	0.010665811130143	0.0246	0.0065	0.0213	0.0041	0.1594	0.0033	0.0045	0.0621	0.0024	0.1049	0.1459	0.0288	0.003	0.118	0.0216	0.005	0.0037	0.0048	0.0036	0.0312	0.0175	0.0269	0.0793	0.0216	0.0883	0.0028
20	rs75579574	44887951	1.07	0.0776994191057832	0.9	0.289513196358555	0.465753507731995	0.0112273387956379	0.0246	0.0065	0.0213	0.0041	0.1595	0.0034	0.0045	0.0619	0.0024	0.1049	0.1459	0.0289	0.003	0.118	0.0215	0.005	0.0037	0.0048	0.0037	0.0312	0.0176	0.027	0.0792	0.0216	0.0882	0.0028
20	rs73295857	44888366	1.07	0.0776994191057832	0.91	0.256642068151906	0.471804486360873	0.0115287724297442	0.0246	0.0066	0.0213	0.0041	0.1595	0.0034	0.0046	0.0619	0.0024	0.1049	0.1458	0.0289	0.003	0.118	0.0215	0.005	0.0037	0.0048	0.0037	0.0312	0.0176	0.027	0.0792	0.0216	0.088	0.0028
20	rs11696969	44891011	1.07	0.0776994191057832	0.91	0.256642068151906	0.484703371715844	0.0119885264120081	0.0247	0.0066	0.0213	0.0041	0.1596	0.0034	0.0046	0.0618	0.0024	0.1049	0.1458	0.0289	0.003	0.118	0.0215	0.0051	0.0037	0.0048	0.0037	0.0312	0.0176	0.027	0.0791	0.0216	0.0879	0.0028
20	rs77698802	44892104	1.07	0.0776994191057832	0.9	0.289513196358555	0.490247325953722	0.0123628865352196	0.0247	0.0066	0.0213	0.0041	0.1596	0.0034	0.0046	0.0618	0.0025	0.1049	0.1458	0.0289	0.0031	0.118	0.0215	0.0051	0.0037	0.0048	0.0037	0.0312	0.0176	0.027	0.0791	0.0216	0.0879	0.0028
20	rs2425817	44895286	1.07	0.0776994191057832	0.91	0.256642068151906	0.511705803331766	0.0131939373645986	0.0246	0.0066	0.0213	0.0042	0.1598	0.0034	0.0046	0.0617	0.0025	0.1049	0.1457	0.0289	0.0031	0.1179	0.0215	0.0051	0.0037	0.0049	0.0038	0.0312	0.0176	0.0271	0.079	0.0217	0.0876	0.0027
20	rs77778568	44910414	1.07	0.0776994191057832	0.91	0.256642068151906	0.594267396310284	0.0245804780415824	0.0245	0.0068	0.0215	0.0043	0.1595	0.0037	0.0048	0.0612	0.0028	0.1051	0.1449	0.0288	0.0034	0.1168	0.0214	0.0053	0.0039	0.005	0.0041	0.0312	0.0177	0.0272	0.0789	0.0218	0.0874	0.0028
20	rs2425856	44911954	1.07	0.0776994191057832	0.92	0.226487429171296	0.649368103983235	0.0288864280875127	0.0246	0.0068	0.0216	0.0044	0.1594	0.0038	0.0048	0.0611	0.0029	0.1051	0.1446	0.0288	0.0035	0.1163	0.0213	0.0053	0.0039	0.0051	0.0042	0.0313	0.0178	0.0273	0.0789	0.0218	0.0873	0.003
20	rs117275787	44913490	1.07	0.0776994191057832	0.91	0.256642068151906	0.650651149258178	0.030134880034563	0.0246	0.0068	0.0215	0.0044	0.1594	0.0038	0.0049	0.0611	0.0029	0.1051	0.1446	0.0288	0.0036	0.1163	0.0212	0.0054	0.004	0.0051	0.0042	0.0313	0.0178	0.0272	0.0789	0.0218	0.0872	0.003
20	rs114858472	44913643	1.07	0.0776994191057832	0.91	0.256642068151906	0.651721231009524	0.0298445901737931	0.0246	0.0068	0.0215	0.0044	0.1594	0.0038	0.0049	0.0611	0.0029	0.1051	0.1446	0.0288	0.0036	0.1164	0.0212	0.0054	0.004	0.0051	0.0042	0.0313	0.0178	0.0272	0.0789	0.0218	0.0871	0.003
20	rs62214489	44914048	1.07	0.0776994191057832	0.91	0.256642068151906	0.654650187104616	0.0308173030052022	0.0246	0.0068	0.0215	0.0044	0.1594	0.0038	0.0049	0.0611	0.0029	0.105	0.1446	0.0288	0.0036	0.1164	0.0211	0.0055	0.004	0.0051	0.0042	0.0313	0.0178	0.0272	0.0789	0.0219	0.0871	0.003
20	rs6017764	44914262	1.07	0.0776994191057832	0.91	0.256642068151906	0.654221187714036	0.0313584667031971	0.0246	0.0068	0.0215	0.0044	0.1594	0.0038	0.0049	0.0611	0.0029	0.105	0.1445	0.0288	0.0036	0.1164	0.0211	0.0055	0.004	0.0051	0.0042	0.0313	0.0178	0.0272	0.0789	0.0219	0.0871	0.003
20	rs11087002	44922750	1.07	0.0776994191057832	0.91	0.256642068151906	0.644673442450475	0.0386221989422555	0.0245	0.0069	0.0216	0.0045	0.1597	0.0039	0.005	0.0611	0.003	0.1049	0.1442	0.0289	0.0037	0.1162	0.0212	0.0055	0.004	0.005	0.0043	0.0313	0.0178	0.0272	0.0789	0.0219	0.0868	0.003
20	rs2425862	44931564	1.07	0.0776994191057832	0.91	0.256642068151906	0.628785520846649	0.0632101872033475	0.0237	0.0069	0.0223	0.0049	0.1604	0.0044	0.0054	0.0603	0.0032	0.1045	0.1411	0.0289	0.0042	0.1157	0.0216	0.0059	0.0045	0.0051	0.0045	0.0318	0.0187	0.0271	0.0786	0.0222	0.0858	0.0031
20	rs6017767	44931929	1.07	0.0776994191057832	0.91	0.256642068151906	0.61843361793868	0.0722966879026286	0.0239	0.007	0.0224	0.0049	0.1604	0.0045	0.0055	0.0602	0.0032	0.1045	0.1406	0.029	0.0042	0.1156	0.0216	0.0059	0.0045	0.0051	0.0045	0.0318	0.0187	0.0272	0.0787	0.0223	0.0851	0.0031
20	rs6032770	44939093	1.08	0.0664216607683517	0.91	0.256642068151906	0.285849094399706	0.0709473706679503	0.0233	0.0075	0.0233	0.0049	0.1605	0.0048	0.0057	0.0579	0.0034	0.1035	0.1397	0.0297	0.0044	0.1158	0.0218	0.0056	0.0051	0.0046	0.0042	0.0321	0.0191	0.0278	0.0795	0.0224	0.0848	0.003
20	rs77917327	44940000	1.08	0.0664216607683517	0.91	0.256642068151906	0.26922141034365	0.0626047830630226	0.0233	0.0076	0.0234	0.0049	0.1605	0.0048	0.0057	0.0577	0.0034	0.1034	0.1395	0.0297	0.0044	0.116	0.0217	0.0056	0.0051	0.0045	0.0042	0.0321	0.0192	0.0278	0.0795	0.0224	0.0848	0.003
20	rs77377834	44943726	1.08	0.0664216607683517	0.91	0.256642068151906	0.183970185194363	0.0491336170137202	0.023	0.0077	0.0237	0.0049	0.1608	0.0049	0.0057	0.0574	0.0034	0.103	0.1391	0.0298	0.0044	0.1168	0.0217	0.0055	0.0052	0.0044	0.004	0.032	0.0193	0.028	0.0796	0.0225	0.0846	0.0029
20	rs61544915	44947938	1.08	0.0664216607683517	0.91	0.256642068151906	0.118872082922639	0.0484702906443168	0.0227	0.0079	0.0241	0.0049	0.1608	0.005	0.0057	0.0569	0.0033	0.1026	0.1381	0.0302	0.0044	0.1182	0.022	0.0054	0.0053	0.0041	0.0038	0.0319	0.0194	0.0285	0.0794	0.0227	0.0841	0.0029
20	rs2180911	44949747	1.08	0.0664216607683517	0.91	0.256642068151906	0.097893204643587	0.0518881570009337	0.0226	0.008	0.0242	0.0049	0.1607	0.005	0.0058	0.0567	0.0033	0.1025	0.1376	0.0304	0.0043	0.1185	0.0221	0.0054	0.0055	0.004	0.0037	0.0318	0.0194	0.0288	0.0794	0.0228	0.0841	0.0029
20	rs2425866	44950851	1.08	0.0664216607683517	0.91	0.256642068151906	0.0919121152941361	0.0652459086315517	0.0226	0.0079	0.0243	0.0049	0.1605	0.005	0.0058	0.0566	0.0033	0.1026	0.1375	0.0304	0.0043	0.1186	0.0221	0.0053	0.0056	0.0038	0.0037	0.0318	0.0195	0.0289	0.0796	0.0227	0.0841	0.0028
