## Supplementary Tab. 2 for "Sparse haplotype-based fine-scale local ancestry inference at scale reveals recent selection on immune responses": 304206_file03 (part 155 of 161)

Chromosome	rs_number	hg19_GRCh37_Position	LDAS_26pop	-log10(p_LDAS_26pop)	LDAS_5continent	-log10(p_LDAS_5continent)	-log10(p_AAS_26pop)	-log10(p_AAS_5continent)	prob_ACB	prob_ASW	prob_BEB	prob_CDX	prob_CEU	prob_CHB	prob_CHS	prob_CLM	prob_ESN	prob_FIN	prob_GBR	prob_GIH	prob_GWD	prob_IBS	prob_ITU	prob_JPT	prob_KHV	prob_LWK	prob_MSL	prob_MXL	prob_PEL	prob_PJL	prob_PUR	prob_STU	prob_TSI	prob_YRI
20	rs74531068	44953347	1.08	0.0664216607683517	0.91	0.256642068151906	0.0920587545233605	0.0523225133194896	0.0224	0.008	0.0243	0.0049	0.1603	0.005	0.0058	0.0565	0.0032	0.1021	0.1376	0.0306	0.0043	0.1193	0.0224	0.0053	0.0056	0.0037	0.0036	0.0316	0.0196	0.0291	0.0799	0.0226	0.0836	0.0027
20	rs117176614	44954064	1.08	0.0664216607683517	0.91	0.256642068151906	0.0876525331945912	0.0515788662658605	0.0224	0.0081	0.0243	0.0049	0.1603	0.005	0.0059	0.0565	0.0032	0.102	0.1377	0.0306	0.0043	0.1194	0.0224	0.0053	0.0057	0.0037	0.0036	0.0316	0.0196	0.0291	0.08	0.0226	0.0834	0.0027
20	rs6124782	44955649	1.08	0.0664216607683517	0.91	0.256642068151906	0.0585332701374889	0.0198441420362906	0.0221	0.0081	0.0244	0.0049	0.1601	0.005	0.0059	0.0565	0.0031	0.1015	0.1375	0.0309	0.0042	0.1199	0.0225	0.0053	0.0058	0.0035	0.0035	0.0314	0.0198	0.0295	0.0801	0.0225	0.0833	0.0026
20	rs11698591	44962472	1.06	0.0904005175896243	0.91	0.256642068151906	0.0224058538521823	0.00554815150635065	0.0206	0.0085	0.024	0.0048	0.1586	0.0052	0.0066	0.0548	0.0025	0.0997	0.1386	0.0329	0.0039	0.1219	0.0226	0.0052	0.0066	0.0026	0.003	0.0319	0.0208	0.0308	0.0783	0.0227	0.0849	0.0023
20	rs2425873	44963439	1.06	0.0904005175896243	0.91	0.256642068151906	0.0222376290950822	0.0108709810997111	0.0203	0.0085	0.0237	0.0048	0.1585	0.0053	0.0068	0.0543	0.0023	0.099	0.1391	0.0333	0.0038	0.122	0.0227	0.0053	0.0068	0.0024	0.0029	0.0321	0.0211	0.0312	0.0777	0.0227	0.0855	0.0023
20	rs6011943	44965291	1.05	0.104628957265627	0.91	0.256642068151906	0.0219777576127306	0.0116810107217955	0.0203	0.0085	0.0237	0.0048	0.1585	0.0054	0.0068	0.0541	0.0023	0.099	0.1392	0.0334	0.0038	0.1219	0.0227	0.0053	0.0068	0.0024	0.0029	0.0321	0.0211	0.0312	0.0776	0.0228	0.0857	0.0023
20	rs117340525	44967268	1.05	0.104628957265627	0.91	0.256642068151906	0.0212924696177509	0.011197418758282	0.0202	0.0085	0.0237	0.0048	0.1585	0.0053	0.0068	0.0541	0.0023	0.0989	0.1393	0.0333	0.0038	0.1219	0.0227	0.0053	0.0068	0.0023	0.0029	0.032	0.0211	0.0312	0.0776	0.0228	0.0858	0.0022
20	rs6065961	44968255	1.05	0.104628957265627	0.91	0.256642068151906	0.0209422872038321	0.00904277132259147	0.0202	0.0085	0.0236	0.0048	0.1586	0.0053	0.0068	0.0541	0.0023	0.0989	0.1393	0.0334	0.0038	0.1219	0.0227	0.0053	0.0068	0.0023	0.0029	0.032	0.0211	0.0312	0.0776	0.0228	0.0859	0.0022
20	rs56304731	44971291	1.05	0.104628957265627	0.91	0.256642068151906	0.0206051099020477	0.0110187519350854	0.0202	0.0086	0.0234	0.0048	0.1586	0.0053	0.0068	0.054	0.0023	0.0987	0.1394	0.0335	0.0038	0.1219	0.0225	0.0053	0.0068	0.0023	0.0029	0.032	0.0212	0.0314	0.0775	0.0229	0.086	0.0022
20	rs4810502	44973290	1.05	0.104628957265627	0.91	0.256642068151906	0.021519159110682	0.010347434181497	0.02	0.0086	0.0231	0.0047	0.158	0.0054	0.0067	0.0539	0.0023	0.0985	0.1393	0.0338	0.0038	0.1219	0.0225	0.0053	0.0069	0.0022	0.0029	0.0321	0.0214	0.0319	0.0777	0.023	0.0865	0.0022
20	rs6017787	44974696	1.05	0.104628957265627	0.91	0.256642068151906	0.0194643911079954	0.00931278839725393	0.0199	0.0086	0.0227	0.0045	0.1585	0.0053	0.0065	0.0541	0.0022	0.0983	0.1392	0.0339	0.0038	0.122	0.0227	0.0051	0.0068	0.002	0.0029	0.0321	0.0216	0.032	0.078	0.0231	0.0866	0.0021
20	rs117546933	44975319	1.05	0.104628957265627	0.91	0.256642068151906	0.0195152226996216	0.0086716370030195	0.02	0.0086	0.0227	0.0045	0.1585	0.0053	0.0065	0.0541	0.0022	0.0983	0.1392	0.0339	0.0038	0.122	0.0227	0.0051	0.0068	0.002	0.0029	0.0321	0.0216	0.032	0.078	0.0231	0.0866	0.0021
20	rs34658867	44977184	1.05	0.104628957265627	0.91	0.256642068151906	0.0192704282018412	0.00790345809078708	0.02	0.0086	0.0226	0.0045	0.1585	0.0053	0.0065	0.0541	0.0022	0.0983	0.1392	0.0339	0.0038	0.122	0.0227	0.0051	0.0067	0.002	0.0029	0.0321	0.0216	0.032	0.078	0.0232	0.0866	0.002
20	rs13040414	44982335	1.04	0.120487900976968	0.91	0.256642068151906	0.0184597138538135	0.00601449121456772	0.02	0.0087	0.0225	0.0045	0.1585	0.0053	0.0065	0.0542	0.0022	0.0983	0.1392	0.0339	0.0038	0.1221	0.0227	0.0051	0.0067	0.002	0.0029	0.0321	0.0217	0.032	0.0779	0.0232	0.0868	0.002
20	rs41310002	44996265	1.04	0.120487900976968	0.91	0.256642068151906	0.0136860235945184	0.00601449121456772	0.02	0.0086	0.0224	0.0044	0.1586	0.0052	0.0065	0.0542	0.0022	0.0983	0.1392	0.0339	0.0038	0.1222	0.0227	0.005	0.0067	0.002	0.0028	0.0321	0.0217	0.0321	0.0778	0.0231	0.0871	0.002
20	rs13037628	44999746	1.04	0.120487900976968	0.91	0.256642068151906	0.0129123879658596	0.00605787529142239	0.02	0.0086	0.0224	0.0044	0.1586	0.0052	0.0064	0.0542	0.0022	0.0983	0.1392	0.0339	0.0038	0.1222	0.0227	0.005	0.0066	0.002	0.0027	0.0321	0.0217	0.0321	0.0778	0.0231	0.0872	0.002
20	rs41304409	45005666	1.04	0.120487900976968	0.91	0.256642068151906	0.00996925397906328	0.00696019720309229	0.02	0.0086	0.0224	0.0044	0.1586	0.0052	0.0064	0.0543	0.0021	0.0983	0.1392	0.0339	0.0038	0.1223	0.0227	0.005	0.0066	0.002	0.0026	0.032	0.0218	0.0321	0.0777	0.023	0.0874	0.002
20	rs77323662	45036213	1.04	0.120487900976968	0.91	0.256642068151906	0.00643350993407149	0.00675142240247479	0.02	0.0086	0.0223	0.0044	0.1587	0.0052	0.0063	0.0544	0.0021	0.0983	0.1393	0.0339	0.0038	0.1225	0.0228	0.0049	0.0066	0.0019	0.0024	0.032	0.0218	0.0322	0.0775	0.0231	0.0879	0.0019
20	rs1076694	45042500	1.04	0.120487900976968	0.91	0.256642068151906	0.00652614226389121	0.00665970559639874	0.02	0.0086	0.0222	0.0043	0.1586	0.0052	0.0063	0.0544	0.0021	0.0982	0.1393	0.0339	0.0038	0.1226	0.0228	0.0049	0.0066	0.0019	0.0024	0.032	0.0218	0.0322	0.0775	0.0232	0.088	0.0019
20	rs1011595	45055061	1.04	0.120487900976968	0.92	0.226487429171296	0.00741923752872826	0.00663687948091612	0.02	0.0086	0.0222	0.0043	0.1586	0.0052	0.0063	0.0544	0.0021	0.0982	0.1393	0.0339	0.0038	0.1226	0.0228	0.0049	0.0065	0.0019	0.0024	0.032	0.0218	0.0322	0.0775	0.0232	0.088	0.0021
20	rs6065989	45066646	1.04	0.120487900976968	0.92	0.226487429171296	0.00741101607664447	0.00659135095787891	0.02	0.0086	0.0222	0.0043	0.1586	0.0052	0.0063	0.0544	0.0021	0.0982	0.1393	0.0339	0.0038	0.1227	0.0228	0.0049	0.0065	0.0019	0.0024	0.0318	0.0218	0.0322	0.0775	0.0232	0.088	0.0021
20	rs74753391	45075171	1.04	0.120487900976968	0.92	0.226487429171296	0.00718364181521396	0.00686699612519373	0.02	0.0087	0.0222	0.0043	0.1586	0.0052	0.0063	0.0544	0.0021	0.0981	0.1393	0.0339	0.0038	0.1227	0.0229	0.0049	0.0065	0.0019	0.0024	0.0318	0.0217	0.0321	0.0776	0.0232	0.0882	0.0021
20	rs456210	45081971	1.04	0.120487900976968	0.92	0.226487429171296	0.00737001367511211	0.00654598738260127	0.02	0.0087	0.0221	0.0042	0.1586	0.0052	0.0063	0.0543	0.0021	0.0981	0.1394	0.0339	0.0038	0.1228	0.0229	0.0049	0.0065	0.0018	0.0023	0.0318	0.0217	0.032	0.0776	0.0232	0.0883	0.0021
20	rs279724	45086802	1.04	0.120487900976968	0.92	0.226487429171296	0.00726422252464535	0.00636618263033342	0.02	0.0087	0.0221	0.0042	0.1586	0.0052	0.0063	0.0544	0.0021	0.0981	0.1394	0.0339	0.0038	0.1228	0.0229	0.0049	0.0065	0.0018	0.0023	0.0318	0.0217	0.032	0.0776	0.0232	0.0883	0.0021
20	rs7274878	45089066	1.04	0.120487900976968	0.92	0.226487429171296	0.00721176649970915	0.00632164384149818	0.0201	0.0087	0.022	0.0042	0.1586	0.0052	0.0063	0.0544	0.0021	0.0981	0.1394	0.0339	0.0038	0.1228	0.0229	0.0049	0.0065	0.0018	0.0023	0.0318	0.0217	0.032	0.0776	0.0232	0.0883	0.0021
20	rs41283028	45092564	1.04	0.120487900976968	0.92	0.226487429171296	0.00710772835812092	0.00636618263033342	0.0201	0.0087	0.0219	0.0042	0.1586	0.0052	0.0063	0.0544	0.0021	0.0981	0.1395	0.0339	0.0038	0.1228	0.0229	0.0049	0.0065	0.0019	0.0023	0.0318	0.0217	0.032	0.0776	0.0232	0.0883	0.0021
20	rs975102	45093582	1.04	0.120487900976968	0.92	0.226487429171296	0.00691869489386249	0.00597127208565686	0.0201	0.0087	0.0218	0.0042	0.1586	0.0052	0.0064	0.0544	0.0021	0.098	0.1394	0.0339	0.0038	0.1228	0.0229	0.0049	0.0065	0.0019	0.0023	0.0318	0.0217	0.032	0.0776	0.0232	0.0884	0.0021
20	rs76280950	45099264	1.04	0.120487900976968	0.92	0.226487429171296	0.0066235689370147	0.005589721542977	0.0201	0.0087	0.0218	0.0042	0.1586	0.0052	0.0064	0.0544	0.0021	0.0981	0.1394	0.0339	0.0038	0.1229	0.0229	0.0049	0.0065	0.0019	0.0023	0.0319	0.0216	0.0321	0.0774	0.0232	0.0884	0.0021
20	rs6094354	45101533	1.04	0.120487900976968	0.92	0.226487429171296	0.00660098688043376	0.00550674632388505	0.0201	0.0088	0.0218	0.0042	0.1587	0.0052	0.0064	0.0544	0.0021	0.0981	0.1393	0.0338	0.0037	0.1229	0.023	0.0049	0.0065	0.0019	0.0023	0.0319	0.0216	0.0321	0.0772	0.0232	0.0884	0.0021
20	rs926510	45103172	1.04	0.120487900976968	0.93	0.198940398764014	0.00657096995626859	0.00561056838546834	0.0201	0.0088	0.0218	0.0042	0.1587	0.0052	0.0064	0.0544	0.0021	0.0981	0.1393	0.0338	0.0037	0.123	0.023	0.0049	0.0065	0.0019	0.0023	0.0319	0.0216	0.0321	0.0771	0.0232	0.0884	0.0021
20	rs76837920	45109490	1.04	0.120487900976968	0.93	0.198940398764014	0.00813079003341309	0.0052617763805196	0.0199	0.0091	0.0216	0.0041	0.1579	0.0051	0.0064	0.0542	0.0022	0.098	0.1393	0.034	0.004	0.123	0.0232	0.0048	0.0064	0.0021	0.0024	0.0317	0.0215	0.0324	0.0774	0.0232	0.0883	0.0024
20	rs636493	45110334	1.04	0.120487900976968	0.93	0.198940398764014	0.00824164587803201	0.00528196396567066	0.0199	0.0091	0.0216	0.0041	0.1579	0.0051	0.0064	0.0542	0.0022	0.0979	0.1393	0.034	0.0041	0.123	0.0232	0.0048	0.0064	0.0021	0.0024	0.0317	0.0215	0.0324	0.0774	0.0232	0.0883	0.0024
20	rs466497	45110682	1.04	0.120487900976968	0.93	0.198940398764014	0.00855818767947161	0.00532246270463347	0.0198	0.0091	0.0216	0.0041	0.1579	0.0051	0.0064	0.0542	0.0022	0.0979	0.1392	0.034	0.0041	0.123	0.0232	0.0048	0.0064	0.0021	0.0024	0.0317	0.0215	0.0324	0.0774	0.0232	0.0883	0.0024
20	rs457386	45115255	1.04	0.120487900976968	0.93	0.198940398764014	0.00807798576559387	0.00567335622707186	0.0198	0.0091	0.0216	0.0041	0.1579	0.0051	0.0063	0.0543	0.0022	0.098	0.1393	0.034	0.004	0.1231	0.0232	0.0048	0.0064	0.002	0.0024	0.0317	0.0215	0.0324	0.0774	0.0231	0.0883	0.0023
20	rs2050111	45115746	1.04	0.120487900976968	0.93	0.198940398764014	0.00838522145561801	0.00601449121456772	0.0198	0.0091	0.0215	0.004	0.158	0.005	0.0063	0.0543	0.0022	0.098	0.1394	0.034	0.004	0.1231	0.0232	0.0047	0.0064	0.002	0.0024	0.0317	0.0215	0.0325	0.0773	0.0231	0.0883	0.0023
20	rs61748881	45120153	1.04	0.120487900976968	0.93	0.198940398764014	0.00647414215895702	0.0121749787339459	0.0191	0.0093	0.0211	0.004	0.1576	0.005	0.0063	0.0546	0.0021	0.0977	0.1399	0.0345	0.0043	0.1227	0.0238	0.0048	0.0063	0.0022	0.0023	0.0314	0.0216	0.033	0.0768	0.0234	0.0885	0.0023
20	rs143392777	45120212	1.04	0.120487900976968	0.92	0.226487429171296	0.00700878411081361	0.0132264445026222	0.019	0.0093	0.0211	0.004	0.1575	0.005	0.0063	0.0546	0.0021	0.0977	0.1399	0.0345	0.0043	0.1226	0.0239	0.0048	0.0063	0.0022	0.0023	0.0314	0.0216	0.033	0.0768	0.0234	0.0886	0.0023
20	rs143504220	45120414	1.04	0.120487900976968	0.92	0.226487429171296	0.00584051628857903	0.0152152752707389	0.0187	0.0093	0.0209	0.004	0.1575	0.005	0.0063	0.0547	0.0021	0.0977	0.14	0.0346	0.0043	0.1225	0.0241	0.0048	0.0063	0.0023	0.0023	0.0314	0.0215	0.0331	0.0766	0.0235	0.0887	0.0022
20	rs41283032	45131155	1.02	0.157502178544443	0.92	0.226487429171296	0.00515915950106708	0.0769916772619954	0.016	0.0094	0.0193	0.0039	0.1574	0.0052	0.0061	0.0553	0.002	0.0984	0.1397	0.036	0.0044	0.1219	0.0261	0.0048	0.0056	0.0028	0.0018	0.031	0.0212	0.034	0.0749	0.0247	0.0902	0.0022
20	rs111517766	45131665	1.02	0.157502178544443	0.92	0.226487429171296	0.00514675323923456	0.0761886257580679	0.016	0.0094	0.0193	0.0039	0.1574	0.0052	0.0061	0.0553	0.002	0.0984	0.1397	0.036	0.0044	0.1219	0.0261	0.0048	0.0056	0.0028	0.0018	0.031	0.0212	0.034	0.0749	0.0247	0.0902	0.0022
20	rs2780231	45136444	1.02	0.157502178544443	0.92	0.226487429171296	0.0048707447096327	0.068838382882819	0.016	0.0094	0.0193	0.0039	0.1574	0.0052	0.0061	0.0553	0.002	0.0984	0.1397	0.036	0.0044	0.1219	0.0262	0.0048	0.0056	0.0028	0.0018	0.031	0.0212	0.034	0.0749	0.0246	0.0901	0.0022
20	rs79082145	45138702	1.02	0.157502178544443	0.92	0.226487429171296	0.00490049642248356	0.069398192197637	0.016	0.0094	0.0193	0.0039	0.1574	0.0052	0.0061	0.0553	0.002	0.0985	0.1397	0.036	0.0044	0.1219	0.0262	0.0048	0.0056	0.0028	0.0018	0.031	0.0212	0.034	0.0749	0.0246	0.0901	0.0022
20	rs847104	45151273	1.02	0.157502178544443	0.92	0.226487429171296	0.0052529516396265	0.0717983474156534	0.016	0.0094	0.0194	0.0038	0.1575	0.0052	0.0061	0.0553	0.0019	0.0985	0.1398	0.0361	0.0045	0.1219	0.0262	0.0048	0.0055	0.0028	0.0018	0.031	0.0212	0.0341	0.0748	0.0246	0.0901	0.0021
20	rs6011978	45152468	1.02	0.157502178544443	0.92	0.226487429171296	0.00538006914277408	0.0726535170803705	0.016	0.0094	0.0194	0.0038	0.1575	0.0052	0.0061	0.0553	0.0019	0.0985	0.1399	0.036	0.0045	0.1219	0.0262	0.0048	0.0056	0.0028	0.0018	0.031	0.0212	0.0341	0.0748	0.0246	0.0901	0.0021
20	rs76959823	45155900	1.02	0.157502178544443	0.92	0.226487429171296	0.00586791820566269	0.077211288840029	0.0159	0.0093	0.0194	0.0038	0.1576	0.0052	0.0061	0.0553	0.0019	0.0985	0.1398	0.036	0.0045	0.1221	0.0263	0.0048	0.0056	0.0028	0.0018	0.0309	0.0211	0.0341	0.0747	0.0246	0.09	0.0021
20	rs35561608	45157728	1.02	0.157502178544443	0.92	0.226487429171296	0.00616883000620054	0.0796438299997234	0.0159	0.0093	0.0193	0.0038	0.1576	0.0052	0.006	0.0553	0.0019	0.0986	0.1399	0.036	0.0045	0.1222	0.0263	0.0048	0.0055	0.0028	0.0017	0.0309	0.0211	0.0342	0.0747	0.0246	0.09	0.0021
20	rs73130281	45160594	1.02	0.157502178544443	0.93	0.198940398764014	0.00764387493784779	0.0902218807645841	0.0158	0.0093	0.0193	0.0038	0.1575	0.0052	0.006	0.0553	0.0019	0.0988	0.14	0.0358	0.0046	0.1225	0.0263	0.0049	0.0055	0.0029	0.0017	0.0307	0.021	0.0344	0.0745	0.0246	0.0899	0.0021
20	rs2204595	45162469	1.02	0.157502178544443	0.92	0.226487429171296	0.00764387493784779	0.0974293009109307	0.0158	0.0093	0.0193	0.0037	0.1573	0.0052	0.006	0.0553	0.0019	0.0989	0.1401	0.0357	0.0046	0.1229	0.0264	0.0049	0.0055	0.0029	0.0017	0.0307	0.0209	0.0346	0.0743	0.0246	0.0898	0.002
20	rs6063001	45167134	1.02	0.157502178544443	0.92	0.226487429171296	0.00886034021584481	0.110873859212413	0.0157	0.0093	0.0192	0.0037	0.1573	0.0052	0.006	0.0553	0.0018	0.0991	0.1401	0.0357	0.0045	0.123	0.0264	0.0049	0.0055	0.0029	0.0017	0.0307	0.0209	0.0347	0.0741	0.0247	0.0898	0.002
20	rs2411	45169805	1.02	0.157502178544443	0.92	0.226487429171296	0.00896917737303815	0.119622631300786	0.0157	0.0093	0.0192	0.0037	0.1572	0.0052	0.006	0.0553	0.0018	0.0992	0.1401	0.0357	0.0045	0.123	0.0264	0.0049	0.0055	0.0029	0.0017	0.0307	0.0209	0.0347	0.0741	0.0247	0.0898	0.0019
20	rs202395	45173910	1.02	0.157502178544443	0.92	0.226487429171296	0.00916087765005611	0.135115418735565	0.0158	0.0094	0.0192	0.0038	0.1568	0.0054	0.006	0.055	0.0019	0.0995	0.1397	0.0359	0.0045	0.1231	0.0265	0.005	0.0054	0.0029	0.0017	0.0306	0.0209	0.0349	0.0737	0.025	0.0896	0.002
20	rs202396	45174026	1.02	0.157502178544443	0.92	0.226487429171296	0.00921899027290774	0.143027266924976	0.0158	0.0094	0.0192	0.0038	0.1567	0.0054	0.006	0.055	0.0019	0.0995	0.1396	0.0359	0.0045	0.1232	0.0265	0.005	0.0054	0.0029	0.0017	0.0306	0.0209	0.0349	0.0736	0.0251	0.0896	0.002
20	rs6090514	45175354	1.01	0.178854520006857	0.92	0.226487429171296	0.00942459145780957	0.151196152137267	0.016	0.0096	0.0189	0.0038	0.1557	0.0058	0.0062	0.0542	0.0019	0.1005	0.1388	0.036	0.0046	0.1241	0.0263	0.0051	0.0052	0.003	0.0018	0.0307	0.0209	0.0354	0.0729	0.0253	0.0895	0.0019
20	rs12479924	45176903	1.01	0.178854520006857	0.92	0.226487429171296	0.00935076709503082	0.16624526045563	0.016	0.0096	0.0188	0.0038	0.1554	0.0059	0.0062	0.0542	0.0019	0.1007	0.1389	0.0358	0.0046	0.1246	0.026	0.005	0.0052	0.003	0.0019	0.0308	0.0208	0.0352	0.0726	0.0252	0.09	0.0019
20	rs126912	45180179	1.01	0.178854520006857	0.92	0.226487429171296	0.00879926983314694	0.156443977835024	0.0161	0.0096	0.0187	0.0038	0.1554	0.0059	0.0062	0.0541	0.0019	0.1008	0.1388	0.0358	0.0047	0.1247	0.026	0.005	0.0052	0.003	0.0019	0.0308	0.0208	0.0353	0.0725	0.0254	0.09	0.0019
20	rs3848682	45180290	1.01	0.178854520006857	0.92	0.226487429171296	0.00855360137342624	0.151860496844653	0.0161	0.0096	0.0187	0.0038	0.1554	0.0059	0.0062	0.0541	0.0019	0.1008	0.1387	0.0358	0.0047	0.1247	0.026	0.005	0.0052	0.003	0.0019	0.0308	0.0208	0.0353	0.0725	0.0254	0.09	0.0019
20	rs117055639	45180659	1.01	0.178854520006857	0.92	0.226487429171296	0.00886505126304654	0.162922357765626	0.0161	0.0096	0.0187	0.0038	0.1554	0.0059	0.0062	0.0541	0.0019	0.1008	0.1387	0.0358	0.0047	0.1247	0.026	0.005	0.0052	0.003	0.0019	0.0308	0.0208	0.0353	0.0725	0.0254	0.09	0.0019
20	rs85023	45181296	1.01	0.178854520006857	0.92	0.226487429171296	0.00886034021584481	0.163312060790751	0.0161	0.0096	0.0187	0.0039	0.1553	0.0059	0.0063	0.054	0.0019	0.1008	0.1385	0.0358	0.0046	0.1248	0.026	0.005	0.0052	0.003	0.0019	0.0308	0.0208	0.0354	0.0724	0.0255	0.0901	0.0019
20	rs847059	45184757	1.01	0.178854520006857	0.92	0.226487429171296	0.0112928356606741	0.202087527088295	0.016	0.0097	0.0187	0.0039	0.155	0.006	0.0064	0.054	0.0019	0.1007	0.1382	0.0359	0.0047	0.125	0.0261	0.0051	0.0052	0.003	0.0019	0.0307	0.0208	0.0357	0.0718	0.0258	0.09	0.0019
20	rs910063	45189113	1.01	0.178854520006857	0.92	0.226487429171296	0.0149347435937898	0.236549984969912	0.016	0.0096	0.0187	0.0039	0.1549	0.0061	0.0064	0.0538	0.0019	0.1002	0.138	0.0359	0.0046	0.1248	0.026	0.0051	0.0052	0.003	0.0019	0.0306	0.0209	0.036	0.0721	0.026	0.0902	0.0019
20	rs76119264	45190819	1.01	0.178854520006857	0.92	0.226487429171296	0.0155143804679021	0.254880141437348	0.016	0.0096	0.0187	0.004	0.1548	0.0061	0.0064	0.0538	0.0019	0.1001	0.138	0.0359	0.0046	0.1247	0.0261	0.0051	0.0053	0.003	0.0019	0.0306	0.0209	0.036	0.0721	0.0261	0.0903	0.0019
20	rs56914549	45195518	1.01	0.178854520006857	0.92	0.226487429171296	0.015926962678152	0.309941310672402	0.016	0.0097	0.0187	0.004	0.1546	0.0061	0.0065	0.0536	0.0019	0.1001	0.1378	0.0359	0.0046	0.1245	0.0263	0.0051	0.0052	0.003	0.0019	0.0307	0.0209	0.0361	0.0721	0.0261	0.0906	0.0019
20	rs78144916	45196248	1.01	0.178854520006857	0.92	0.226487429171296	0.0151590051316909	0.332877989554627	0.016	0.0097	0.0186	0.004	0.1546	0.0061	0.0065	0.0535	0.0019	0.1001	0.1378	0.036	0.0046	0.1244	0.0261	0.0051	0.0052	0.003	0.0019	0.0307	0.021	0.0362	0.0721	0.026	0.091	0.0019
20	rs17388585	45196541	1.01	0.178854520006857	0.92	0.226487429171296	0.0151167677991238	0.328472098675182	0.0159	0.0097	0.0186	0.004	0.1545	0.0062	0.0065	0.0535	0.0019	0.1001	0.1378	0.036	0.0046	0.1243	0.0261	0.0051	0.0053	0.003	0.0019	0.0307	0.021	0.0363	0.072	0.0259	0.091	0.0019
20	rs393990	45204535	1.01	0.178854520006857	0.92	0.226487429171296	0.0436302839286051	0.321410030597758	0.0159	0.0098	0.0186	0.004	0.1542	0.0062	0.0065	0.0535	0.0019	0.1001	0.1376	0.0359	0.0046	0.1243	0.0262	0.0051	0.0053	0.0029	0.0019	0.0305	0.0209	0.0363	0.0719	0.0259	0.0913	0.0019
20	rs389021	45206096	1.01	0.178854520006857	0.92	0.226487429171296	0.0431978913500953	0.344462301873044	0.0159	0.0097	0.0186	0.0041	0.1541	0.0063	0.0065	0.0536	0.0019	0.1001	0.1374	0.0358	0.0046	0.1244	0.0262	0.0051	0.0053	0.0029	0.0019	0.0305	0.021	0.0363	0.0719	0.026	0.0914	0.0019
20	rs202388	45210087	0.99	0.227721472602965	0.92	0.226487429171296	0.0776802096738393	0.401056258058075	0.0155	0.0111	0.0198	0.0045	0.1455	0.007	0.007	0.0553	0.0014	0.098	0.1346	0.0326	0.0035	0.1292	0.0277	0.0052	0.0049	0.0025	0.0015	0.0285	0.0203	0.0403	0.0708	0.0271	0.0984	0.0017
20	rs389905	45212455	0.98	0.255415240389183	0.92	0.226487429171296	0.0647573248429754	0.387803021158424	0.0155	0.0112	0.0202	0.0045	0.1461	0.007	0.007	0.0556	0.0014	0.0977	0.1344	0.0324	0.0034	0.1292	0.0277	0.0052	0.0049	0.0025	0.0014	0.0284	0.0201	0.0402	0.0706	0.0271	0.0984	0.0017
20	rs3088343	45213086	0.98	0.255415240389183	0.92	0.226487429171296	0.0669447580168334	0.388827975028537	0.0155	0.0112	0.0202	0.0045	0.1463	0.0071	0.007	0.0553	0.0014	0.0976	0.1344	0.0323	0.0034	0.1291	0.0277	0.0052	0.0049	0.0024	0.0014	0.0284	0.0201	0.0404	0.0706	0.0271	0.0985	0.0017
20	rs76086573	45213435	0.98	0.255415240389183	0.92	0.226487429171296	0.0691800045477947	0.410392979126139	0.0155	0.0112	0.0202	0.0045	0.1464	0.0071	0.0071	0.0553	0.0014	0.0976	0.1344	0.0323	0.0034	0.1291	0.0277	0.0052	0.0049	0.0024	0.0014	0.0284	0.0201	0.0404	0.0706	0.0271	0.0985	0.0017
20	rs847101	45215066	0.98	0.255415240389183	0.92	0.226487429171296	0.0749686282345155	0.4020907599526	0.0155	0.0113	0.0202	0.0045	0.1465	0.0071	0.0071	0.0553	0.0014	0.0976	0.1342	0.0323	0.0034	0.1291	0.0277	0.0052	0.0049	0.0024	0.0014	0.0284	0.0201	0.0405	0.0706	0.0271	0.0986	0.0016
20	rs78298864	45216131	0.98	0.255415240389183	0.92	0.226487429171296	0.127243554761743	0.383966154547333	0.0157	0.0114	0.0204	0.0046	0.1456	0.0071	0.0071	0.0553	0.0014	0.097	0.1342	0.0315	0.0031	0.1298	0.0279	0.005	0.0048	0.0021	0.0012	0.0284	0.0195	0.0411	0.071	0.0271	0.1002	0.0016
20	rs141554970	45221055	0.97	0.285396128624663	0.92	0.226487429171296	0.183747347643978	0.43649873326301	0.016	0.0115	0.0205	0.0046	0.1453	0.0071	0.0071	0.055	0.0013	0.0964	0.1341	0.0308	0.0028	0.1303	0.0281	0.0049	0.0047	0.002	0.001	0.0284	0.0191	0.0417	0.0712	0.0271	0.1014	0.0016
20	rs6066032	45221261	0.97	0.285396128624663	0.92	0.226487429171296	0.178190438231687	0.425557653857515	0.016	0.0115	0.0205	0.0046	0.1453	0.0071	0.0071	0.055	0.0013	0.0964	0.1341	0.0308	0.0028	0.1303	0.0281	0.0049	0.0047	0.002	0.001	0.0285	0.0191	0.0417	0.0712	0.0271	0.1014	0.0016
20	rs85024	45222351	0.96	0.3177447436144	0.92	0.226487429171296	0.174925185618742	0.39036681258758	0.016	0.0116	0.0205	0.0046	0.1452	0.0071	0.0071	0.055	0.0013	0.0965	0.134	0.0308	0.0028	0.1302	0.0281	0.0049	0.0047	0.002	0.001	0.0286	0.0191	0.0417	0.0712	0.0271	0.1013	0.0017
20	rs431072	45223638	0.96	0.3177447436144	0.92	0.226487429171296	0.179323231639521	0.371633636829433	0.016	0.0115	0.0206	0.0047	0.1454	0.0071	0.0072	0.055	0.0013	0.0964	0.1339	0.0308	0.0028	0.1301	0.0282	0.0049	0.0047	0.002	0.001	0.0286	0.0191	0.0417	0.0711	0.027	0.1015	0.0017
20	rs2281280	45224189	0.96	0.3177447436144	0.92	0.226487429171296	0.179616238808253	0.375055049758403	0.016	0.0115	0.0206	0.0046	0.1454	0.0071	0.0072	0.055	0.0013	0.0964	0.134	0.0307	0.0028	0.1301	0.0282	0.0049	0.0047	0.002	9e-04	0.0286	0.0191	0.0417	0.0711	0.027	0.1016	0.0017
20	rs10854172	45227523	0.96	0.3177447436144	0.92	0.226487429171296	0.176082158950033	0.391650463483023	0.016	0.0114	0.0206	0.0047	0.1453	0.007	0.0071	0.0549	0.0012	0.0966	0.1354	0.0303	0.0028	0.1302	0.0281	0.0048	0.0046	0.002	9e-04	0.0286	0.0191	0.0416	0.0707	0.0268	0.1018	0.0017
20	rs73113747	45231410	0.96	0.3177447436144	0.92	0.226487429171296	0.180276515035366	0.365069234526769	0.0161	0.0113	0.0208	0.0047	0.145	0.0069	0.007	0.0549	0.0012	0.0966	0.136	0.0299	0.0028	0.1306	0.0281	0.0046	0.0045	0.002	8e-04	0.0285	0.0191	0.0416	0.0708	0.0265	0.1025	0.0017
20	rs3092466	45231949	0.96	0.3177447436144	0.92	0.226487429171296	0.182302691577962	0.359666086638518	0.0161	0.0113	0.0208	0.0047	0.1449	0.0069	0.007	0.0549	0.0012	0.0966	0.136	0.0299	0.0028	0.1307	0.0281	0.0046	0.0045	0.002	8e-04	0.0285	0.0191	0.0416	0.0709	0.0264	0.1026	0.0017
20	rs73908939	45232920	0.96	0.3177447436144	0.92	0.226487429171296	0.179250023013538	0.340629262954728	0.0162	0.0113	0.0208	0.0047	0.1447	0.0069	0.007	0.0549	0.0012	0.0966	0.136	0.0298	0.0028	0.1307	0.0281	0.0046	0.0045	0.002	8e-04	0.0285	0.0192	0.0415	0.0709	0.0264	0.1028	0.0017
20	rs2694897	45237115	0.96	0.3177447436144	0.92	0.226487429171296	0.173269778923493	0.313790652930855	0.0163	0.0113	0.0208	0.0047	0.1446	0.0068	0.0069	0.0549	0.0012	0.0966	0.1358	0.0296	0.0028	0.1309	0.0279	0.0045	0.0045	0.0019	8e-04	0.0284	0.0197	0.0415	0.071	0.0263	0.1031	0.0017
20	rs73113777	45243140	0.96	0.3177447436144	0.92	0.226487429171296	0.182820530619113	0.307902109894629	0.0164	0.0113	0.0206	0.0046	0.1449	0.0068	0.0069	0.055	0.0012	0.0966	0.1359	0.0295	0.0028	0.1313	0.0278	0.0045	0.0044	0.0019	8e-04	0.0283	0.0196	0.0414	0.0711	0.0262	0.1032	0.0017
20	rs3092462	45246431	0.96	0.3177447436144	0.92	0.226487429171296	0.166950093779525	0.304313344114709	0.0164	0.0113	0.0206	0.0046	0.1451	0.0067	0.0068	0.055	0.0012	0.0967	0.1359	0.0295	0.0028	0.1313	0.0277	0.0045	0.0044	0.0018	8e-04	0.0283	0.0196	0.0414	0.0711	0.0261	0.1032	0.0017
20	rs2143500	45253237	0.96	0.3177447436144	0.92	0.226487429171296	0.150027624103646	0.29812279422906	0.0166	0.0113	0.0207	0.0046	0.1454	0.0067	0.0068	0.055	0.0012	0.0969	0.1357	0.0295	0.0028	0.1313	0.0276	0.0044	0.0044	0.0018	8e-04	0.0282	0.0196	0.0414	0.0712	0.0259	0.103	0.0017
20	rs707508	45256770	0.96	0.3177447436144	0.92	0.226487429171296	0.141279588520587	0.290792103530093	0.0166	0.0113	0.0206	0.0046	0.1456	0.0066	0.0068	0.0549	0.0012	0.097	0.1357	0.0295	0.0028	0.1312	0.0276	0.0044	0.0044	0.0018	8e-04	0.0282	0.0196	0.0414	0.0713	0.0257	0.1033	0.0017
20	rs742594	45256978	0.96	0.3177447436144	0.92	0.226487429171296	0.14249188341654	0.291027713771247	0.0166	0.0113	0.0206	0.0046	0.1455	0.0066	0.0068	0.0549	0.0012	0.0971	0.1359	0.0294	0.0027	0.1308	0.0276	0.0044	0.0044	0.0018	8e-04	0.0282	0.02	0.0414	0.0714	0.0257	0.1033	0.0016
20	rs76903149	45257012	0.96	0.3177447436144	0.92	0.226487429171296	0.142300056985095	0.296107282084802	0.0166	0.0113	0.0206	0.0046	0.1455	0.0066	0.0068	0.0549	0.0012	0.0971	0.1359	0.0295	0.0027	0.1308	0.0276	0.0044	0.0044	0.0018	8e-04	0.0282	0.02	0.0414	0.0714	0.0257	0.1033	0.0016
20	rs111767187	45257957	0.96	0.3177447436144	0.92	0.226487429171296	0.149204472634502	0.318622093693423	0.0165	0.0113	0.0205	0.0046	0.1456	0.0066	0.0067	0.0548	0.0012	0.0971	0.136	0.0294	0.0027	0.1309	0.0275	0.0043	0.0043	0.0018	8e-04	0.0281	0.02	0.0413	0.0714	0.0256	0.1034	0.0016
20	rs77476278	45261171	0.96	0.3177447436144	0.92	0.226487429171296	0.0717756528046792	0.134024591876907	0.0168	0.0123	0.0189	0.0036	0.1533	0.0045	0.0046	0.0554	0.0014	0.0979	0.1388	0.0259	0.0026	0.1326	0.0262	0.003	0.0036	0.0017	9e-04	0.0273	0.0195	0.0403	0.0735	0.0222	0.1063	0.0014
20	rs2425887	45262123	0.96	0.3177447436144	0.92	0.226487429171296	0.0762624279015356	0.13951106584179	0.0171	0.0123	0.0186	0.0032	0.1558	0.0038	0.004	0.0555	0.0013	0.0994	0.1388	0.0246	0.0024	0.133	0.026	0.0026	0.0033	0.0017	0.001	0.0269	0.0194	0.0407	0.0739	0.0211	0.1072	0.0013
20	rs74762546	45263286	0.96	0.3177447436144	0.92	0.226487429171296	0.0730336025380037	0.129514703686575	0.0171	0.0123	0.0186	0.0032	0.1559	0.0038	0.004	0.0555	0.0013	0.0995	0.1388	0.0245	0.0024	0.133	0.026	0.0026	0.0033	0.0017	0.001	0.0269	0.0194	0.0407	0.0739	0.0211	0.1072	0.0013
20	rs2425890	45265020	0.96	0.3177447436144	0.92	0.226487429171296	0.0715465664527983	0.127459408191654	0.0171	0.0123	0.0186	0.0032	0.1559	0.0037	0.004	0.0555	0.0013	0.0995	0.1388	0.0245	0.0024	0.133	0.026	0.0025	0.0033	0.0017	0.001	0.0269	0.0193	0.0407	0.0739	0.0211	0.1072	0.0013
20	rs116948884	45265894	0.96	0.3177447436144	0.92	0.226487429171296	0.0749686282345155	0.128440851823813	0.0171	0.0123	0.0186	0.0032	0.1559	0.0037	0.004	0.0556	0.0013	0.0996	0.1388	0.0245	0.0024	0.133	0.0259	0.0025	0.0033	0.0017	0.001	0.0269	0.0193	0.0407	0.074	0.0211	0.1072	0.0013
20	rs6124838	45266471	0.96	0.3177447436144	0.92	0.226487429171296	0.0753552667519999	0.127281264844169	0.017	0.0123	0.0185	0.0032	0.1559	0.0037	0.004	0.0556	0.0013	0.0997	0.1389	0.0245	0.0024	0.1329	0.0259	0.0025	0.0033	0.0017	0.001	0.027	0.0193	0.0406	0.074	0.0211	0.1072	0.0013
20	rs1204638	45275225	0.96	0.3177447436144	0.92	0.226487429171296	0.0902605147720326	0.153287601628678	0.0173	0.0121	0.0181	0.0029	0.1571	0.0033	0.0037	0.0554	0.0013	0.101	0.1396	0.0239	0.0023	0.1327	0.0256	0.0023	0.0031	0.0017	0.0011	0.0268	0.0191	0.0408	0.0744	0.0206	0.1078	0.0012
20	rs11907381	45276779	0.96	0.3177447436144	0.92	0.226487429171296	0.0763058010022267	0.13113168761125	0.0174	0.0121	0.0179	0.0028	0.1574	0.0033	0.0036	0.0554	0.0013	0.1013	0.1399	0.0238	0.0023	0.1326	0.0255	0.0022	0.003	0.0017	0.0011	0.0268	0.019	0.0409	0.0745	0.0205	0.1079	0.0012
20	rs57554305	45302668	0.96	0.3177447436144	0.92	0.226487429171296	0.0788708828860564	0.135024392327929	0.0174	0.0121	0.0176	0.0027	0.1576	0.0031	0.0035	0.0554	0.0013	0.1022	0.1401	0.0235	0.0023	0.1325	0.0254	0.0022	0.0029	0.0017	0.0011	0.0269	0.0189	0.0407	0.0746	0.0204	0.1081	0.0011
20	rs73115543	45308678	0.96	0.3177447436144	0.92	0.226487429171296	0.0770674082933491	0.132484835646443	0.0174	0.0121	0.0175	0.0027	0.1576	0.0031	0.0035	0.0555	0.0013	0.1023	0.1402	0.0235	0.0023	0.1325	0.0254	0.0021	0.0029	0.0017	0.0011	0.027	0.0189	0.0406	0.0746	0.0203	0.1081	0.0011
20	rs13043056	45315375	0.96	0.3177447436144	0.92	0.226487429171296	0.0763925949566187	0.133571041827139	0.0174	0.0121	0.0175	0.0027	0.1578	0.0031	0.0035	0.0555	0.0013	0.1021	0.1402	0.0234	0.0023	0.1325	0.0253	0.0021	0.0029	0.0016	0.0011	0.027	0.0189	0.0406	0.0747	0.0203	0.1082	0.0011
20	rs11550540	45315769	0.96	0.3177447436144	0.92	0.226487429171296	0.0767186395550477	0.131582166510464	0.0174	0.0121	0.0175	0.0027	0.1578	0.0031	0.0035	0.0555	0.0013	0.1022	0.1402	0.0234	0.0023	0.1325	0.0253	0.0021	0.0029	0.0016	0.0011	0.027	0.0189	0.0406	0.0747	0.0203	0.1082	0.0011
20	rs971759	45321075	0.96	0.3177447436144	0.92	0.226487429171296	0.0739013716903672	0.129066862162823	0.0174	0.0121	0.0174	0.0026	0.1577	0.0031	0.0035	0.0555	0.0013	0.1023	0.1403	0.0234	0.0023	0.1325	0.0253	0.0021	0.0029	0.0016	0.0011	0.027	0.019	0.0406	0.0747	0.0203	0.1082	0.0011
20	rs73115548	45325401	0.96	0.3177447436144	0.92	0.226487429171296	0.0735619396604351	0.126214354614854	0.0174	0.0121	0.0174	0.0026	0.1577	0.0031	0.0035	0.0556	0.0013	0.1024	0.1405	0.0234	0.0023	0.1324	0.0253	0.0021	0.0029	0.0017	0.0011	0.027	0.0189	0.0406	0.0747	0.0202	0.1081	0.0011
20	rs2425895	45336587	0.96	0.3177447436144	0.92	0.226487429171296	0.0716298155175686	0.117973900030531	0.0174	0.0121	0.0173	0.0026	0.1578	0.003	0.0035	0.0556	0.0014	0.1026	0.141	0.0233	0.0023	0.1322	0.0252	0.0021	0.0029	0.0017	0.0011	0.027	0.0189	0.0405	0.075	0.0201	0.1078	0.0012
20	rs6017995	45337038	0.96	0.3177447436144	0.92	0.226487429171296	0.0728440052941019	0.118927376045535	0.0174	0.0121	0.0173	0.0026	0.1578	0.003	0.0035	0.0557	0.0014	0.1026	0.141	0.0233	0.0022	0.1322	0.0252	0.0021	0.0029	0.0017	0.0011	0.027	0.0189	0.0405	0.075	0.0201	0.1079	0.0012
20	rs74275066	45340646	0.96	0.3177447436144	0.92	0.226487429171296	0.0691189610607002	0.109945540879204	0.0175	0.0122	0.0173	0.0025	0.1579	0.003	0.0034	0.0557	0.0014	0.1029	0.1411	0.0232	0.0022	0.1321	0.0249	0.0021	0.0028	0.0017	0.0011	0.0269	0.0189	0.0405	0.0754	0.0197	0.1079	0.0012
20	rs6124855	45349202	0.97	0.285396128624663	0.92	0.226487429171296	0.0586975285122852	0.0955870358356345	0.0175	0.0122	0.0173	0.0024	0.1582	0.0029	0.0035	0.0557	0.0014	0.1033	0.1411	0.023	0.0022	0.1319	0.0246	0.002	0.0028	0.0017	0.0011	0.0269	0.0188	0.0404	0.076	0.0194	0.1079	0.0012
20	rs2425901	45350514	0.97	0.285396128624663	0.92	0.226487429171296	0.0553295340596668	0.0913164243517505	0.0175	0.0123	0.0173	0.0024	0.1583	0.0029	0.0035	0.0557	0.0014	0.1033	0.1412	0.023	0.0022	0.1319	0.0246	0.002	0.0028	0.0017	0.0011	0.0269	0.0188	0.0404	0.0761	0.0194	0.1079	0.0012
20	rs77000636	45350613	0.97	0.285396128624663	0.92	0.226487429171296	0.0554173977292585	0.0916301132588253	0.0175	0.0123	0.0173	0.0024	0.1583	0.0029	0.0035	0.0557	0.0014	0.1033	0.1412	0.023	0.0022	0.1319	0.0246	0.002	0.0028	0.0017	0.0011	0.0269	0.0188	0.0404	0.0761	0.0194	0.1079	0.0012
20	rs707507	45363766	0.97	0.285396128624663	0.92	0.226487429171296	0.0533171405871914	0.0863558830275961	0.0175	0.0123	0.0171	0.0023	0.1586	0.0028	0.0034	0.0558	0.0014	0.1034	0.1413	0.0229	0.0022	0.1319	0.0243	0.002	0.0027	0.0017	0.0011	0.0269	0.0189	0.0403	0.0763	0.0193	0.1078	0.0012
20	rs8120698	45372999	0.97	0.285396128624663	0.92	0.226487429171296	0.0550665011190566	0.0854381458425069	0.0176	0.0122	0.0169	0.0022	0.1592	0.0027	0.0033	0.0558	0.0014	0.1035	0.1417	0.0228	0.0022	0.1318	0.0242	0.0019	0.0027	0.0017	0.0011	0.0272	0.0188	0.0402	0.0764	0.0192	0.1077	0.0012
20	rs73115593	45377342	0.97	0.285396128624663	0.91	0.256642068151906	0.0541784394729617	0.0856672111235445	0.0176	0.0122	0.0169	0.0021	0.1593	0.0027	0.0033	0.0558	0.0014	0.1035	0.1417	0.0228	0.0022	0.1317	0.0241	0.0019	0.0027	0.0017	0.0011	0.0272	0.0188	0.0402	0.0764	0.0192	0.1077	0.0012
20	rs11698755	45378130	0.97	0.285396128624663	0.91	0.256642068151906	0.0532486355114037	0.085590828665106	0.0176	0.0122	0.0169	0.0021	0.1593	0.0027	0.0033	0.0558	0.0014	0.1035	0.1417	0.0228	0.0022	0.1317	0.0241	0.0019	0.0027	0.0017	0.0011	0.0273	0.0188	0.0402	0.0764	0.0191	0.1078	0.0012
20	rs56979865	45380315	0.97	0.285396128624663	0.91	0.256642068151906	0.0557344778051676	0.0852855725396139	0.0176	0.0122	0.0168	0.0021	0.1597	0.0026	0.0033	0.0558	0.0014	0.1035	0.1416	0.0229	0.0022	0.1316	0.024	0.0019	0.0026	0.0017	0.0011	0.0273	0.0188	0.0401	0.0765	0.0191	0.1078	0.0012
20	rs117027865	45381655	0.97	0.285396128624663	0.91	0.256642068151906	0.054961522178725	0.0844483802963628	0.0176	0.0122	0.0168	0.0021	0.1599	0.0026	0.0032	0.0559	0.0014	0.1035	0.1416	0.0229	0.0022	0.1315	0.0239	0.0019	0.0026	0.0017	0.0011	0.0273	0.0188	0.0401	0.0765	0.0191	0.1078	0.0012
20	rs117523753	45383501	0.97	0.285396128624663	0.91	0.256642068151906	0.0572481457475494	0.0887448420242595	0.0176	0.0122	0.0168	0.002	0.16	0.0026	0.0032	0.0557	0.0014	0.1035	0.1415	0.023	0.0022	0.1316	0.0238	0.0019	0.0026	0.0017	0.0011	0.0274	0.0188	0.0401	0.0764	0.0191	0.108	0.0012
20	rs114477017	45385062	0.97	0.285396128624663	0.91	0.256642068151906	0.0548217583162424	0.0867394334356721	0.0176	0.0122	0.0168	0.002	0.1603	0.0025	0.0031	0.0558	0.0014	0.1036	0.1417	0.023	0.0022	0.1315	0.0237	0.0019	0.0025	0.0017	0.0011	0.0275	0.0188	0.0399	0.0765	0.019	0.108	0.0012
20	rs6018029	45385733	0.97	0.285396128624663	0.91	0.256642068151906	0.0458056468015522	0.0820318751212561	0.0176	0.0123	0.0164	0.0018	0.1613	0.0023	0.0029	0.0561	0.0015	0.1039	0.1426	0.0228	0.0022	0.131	0.023	0.0019	0.0023	0.0017	0.0012	0.0276	0.0189	0.0394	0.0769	0.0187	0.1079	0.0012
20	rs6094464	45390906	0.97	0.285396128624663	0.91	0.256642068151906	0.0512041572301462	0.0912380688461112	0.0171	0.0124	0.0155	0.0016	0.1638	0.0022	0.0027	0.0561	0.0015	0.1042	0.146	0.0224	0.002	0.1307	0.0211	0.0021	0.0024	0.0017	0.0012	0.0274	0.0196	0.0386	0.0757	0.0178	0.1085	0.0012
20	rs74686260	45410376	0.97	0.285396128624663	0.91	0.256642068151906	0.0661510001407614	0.102709789909883	0.0171	0.0122	0.0153	0.0014	0.1644	0.0021	0.0026	0.0561	0.0016	0.1042	0.1468	0.0224	0.002	0.1313	0.0206	0.0021	0.0024	0.0017	0.0013	0.0274	0.0197	0.0382	0.0755	0.0175	0.1085	0.0012
20	rs73298029	45412350	0.97	0.285396128624663	0.91	0.256642068151906	0.0608981949654626	0.102627730579959	0.0171	0.0122	0.0153	0.0014	0.1645	0.0021	0.0026	0.0561	0.0016	0.1042	0.1469	0.0224	0.002	0.1314	0.0205	0.0021	0.0024	0.0017	0.0013	0.0274	0.0197	0.0382	0.0755	0.0175	0.1086	0.0012
20	rs75867264	45418975	0.97	0.285396128624663	0.91	0.256642068151906	0.0491320166056586	0.112909624649044	0.0171	0.0122	0.0152	0.0014	0.1647	0.002	0.0025	0.0562	0.0014	0.1042	0.1474	0.0223	0.002	0.1315	0.0202	0.0021	0.0023	0.0017	0.0013	0.0273	0.0198	0.0381	0.0754	0.0172	0.1088	0.0012
20	rs3092735	45419188	0.97	0.285396128624663	0.92	0.226487429171296	0.0441258998129747	0.110620385079525	0.0171	0.0122	0.0152	0.0014	0.1647	0.002	0.0025	0.0562	0.0014	0.1042	0.1475	0.0223	0.002	0.1315	0.0202	0.0021	0.0023	0.0017	0.0013	0.0273	0.0198	0.0381	0.0754	0.0172	0.1088	0.0012
20	rs74742068	45419642	0.97	0.285396128624663	0.92	0.226487429171296	0.0463646866204194	0.11112755530908	0.0172	0.0122	0.0152	0.0014	0.1648	0.002	0.0025	0.0561	0.0014	0.1041	0.1475	0.0223	0.002	0.1315	0.0202	0.0021	0.0023	0.0017	0.0013	0.0273	0.0198	0.0381	0.0754	0.0172	0.1088	0.0012
20	rs62213316	45421242	0.97	0.285396128624663	0.92	0.226487429171296	0.0415988906599085	0.10726204707087	0.0173	0.0122	0.0151	0.0014	0.165	0.0021	0.0025	0.0561	0.0014	0.104	0.1477	0.0223	0.002	0.1315	0.0199	0.0021	0.0024	0.0018	0.0013	0.0274	0.0198	0.038	0.0755	0.0171	0.1088	0.0012
20	rs6012039	45425939	0.98	0.255415240389183	0.92	0.226487429171296	0.0453893857093264	0.103943731717175	0.0176	0.0119	0.0149	0.0014	0.1664	0.0022	0.0025	0.0557	0.0015	0.1039	0.1491	0.0225	0.002	0.1304	0.0184	0.0022	0.0024	0.0019	0.0013	0.0276	0.0198	0.0372	0.076	0.0168	0.1088	0.0012
20	rs117081593	45427862	0.98	0.255415240389183	0.92	0.226487429171296	0.0525498568044553	0.106511917866313	0.0178	0.0119	0.0149	0.0014	0.1666	0.0022	0.0025	0.0557	0.0015	0.104	0.1495	0.0224	0.002	0.1301	0.0182	0.0023	0.0024	0.0019	0.0012	0.0276	0.0198	0.0371	0.076	0.0168	0.1088	0.0012
20	rs3092147	45428699	0.98	0.255415240389183	0.92	0.226487429171296	0.0465520577541076	0.105183376293743	0.0178	0.0119	0.0149	0.0014	0.1666	0.0022	0.0025	0.0557	0.0015	0.104	0.1495	0.0224	0.002	0.1301	0.0182	0.0023	0.0024	0.0019	0.0012	0.0277	0.0198	0.037	0.076	0.0167	0.1088	0.0012
20	rs3092099	45428941	0.98	0.255415240389183	0.93	0.198940398764014	0.0523634316170826	0.107846881974332	0.0178	0.0119	0.0149	0.0014	0.1665	0.0022	0.0025	0.0555	0.0015	0.104	0.1496	0.0224	0.002	0.1301	0.0182	0.0022	0.0024	0.0019	0.0012	0.0277	0.0198	0.0371	0.0761	0.0167	0.1089	0.0012
20	rs77475440	45435296	0.99	0.227721472602965	0.93	0.198940398764014	0.054230411424547	0.0977511031139931	0.0183	0.0113	0.0148	0.0013	0.1682	0.0021	0.0029	0.0556	0.0016	0.1038	0.1525	0.0232	0.0022	0.1276	0.0176	0.0023	0.0028	0.002	0.0011	0.0277	0.0197	0.0371	0.0761	0.0168	0.1062	0.0012
20	rs76294239	45443507	0.99	0.227721472602965	0.93	0.198940398764014	0.0719425600580065	0.0944724422579487	0.0184	0.0111	0.0147	0.0013	0.1688	0.0021	0.0031	0.0557	0.0016	0.1038	0.1531	0.0234	0.0023	0.1268	0.0174	0.0023	0.0029	0.002	0.0011	0.0277	0.0196	0.0371	0.0759	0.0169	0.1054	0.0012
20	rs3092581	45454485	0.99	0.227721472602965	0.93	0.198940398764014	0.0602082043738683	0.0928102413638975	0.0185	0.0111	0.0147	0.0013	0.169	0.002	0.0031	0.0557	0.0016	0.1038	0.1532	0.0235	0.0023	0.1266	0.0174	0.0023	0.0029	0.002	0.0011	0.0277	0.0196	0.0371	0.0759	0.0169	0.1051	0.0012
20	rs6066084	45460323	0.99	0.227721472602965	0.93	0.198940398764014	0.0594312655647168	0.0909249139739374	0.0185	0.011	0.0146	0.0013	0.1691	0.0021	0.0032	0.0557	0.0018	0.1038	0.1533	0.0235	0.0023	0.1265	0.0174	0.0023	0.0029	0.0021	0.0011	0.0277	0.0196	0.037	0.0759	0.0169	0.1049	0.0012
20	rs17407242	45467412	0.99	0.227721472602965	0.93	0.198940398764014	0.0652850199605912	0.0888223385193524	0.0185	0.011	0.0147	0.0013	0.1693	0.0021	0.0032	0.0558	0.0018	0.1036	0.1533	0.0237	0.0023	0.1263	0.0174	0.0023	0.0029	0.0021	0.0011	0.0277	0.0196	0.037	0.0759	0.017	0.1047	0.0012
20	rs117615125	45468761	0.99	0.227721472602965	0.93	0.198940398764014	0.0677045789690178	0.0882031228215263	0.0185	0.011	0.0147	0.0013	0.1693	0.0021	0.0032	0.0558	0.0018	0.1035	0.1533	0.0237	0.0023	0.1264	0.0173	0.0023	0.0029	0.0021	0.0011	0.0276	0.0196	0.037	0.0759	0.017	0.1047	0.0012
20	rs77883521	45475107	0.99	0.227721472602965	0.93	0.198940398764014	0.0669846087752095	0.0852855725396139	0.0186	0.0109	0.0146	0.0013	0.1694	0.0021	0.0032	0.0558	0.0018	0.1034	0.1531	0.0239	0.0023	0.1262	0.0174	0.0023	0.0029	0.0021	0.0011	0.0276	0.0196	0.0369	0.076	0.0171	0.1045	0.0012
20	rs17407550	45477906	0.99	0.227721472602965	0.93	0.198940398764014	0.0648158187952925	0.0836145153789776	0.0186	0.0109	0.0146	0.0013	0.1695	0.0021	0.0032	0.0558	0.0018	0.1034	0.1531	0.024	0.0023	0.1263	0.0174	0.0024	0.0029	0.0021	0.0011	0.0276	0.0196	0.0369	0.076	0.0172	0.1043	0.0012
20	rs3092340	45478579	0.99	0.227721472602965	0.93	0.198940398764014	0.0645042518024717	0.0836145153789776	0.0186	0.0109	0.0146	0.0013	0.1695	0.0021	0.0032	0.0558	0.0018	0.1034	0.1531	0.024	0.0023	0.1263	0.0174	0.0024	0.0029	0.0021	0.0011	0.0276	0.0196	0.0369	0.076	0.0172	0.1043	0.0012
20	rs3091524	45483269	0.99	0.227721472602965	0.93	0.198940398764014	0.0643294286749698	0.0809835855775281	0.0186	0.0108	0.0146	0.0013	0.1694	0.0021	0.0033	0.0559	0.0018	0.1033	0.1532	0.0241	0.0023	0.1262	0.0174	0.0024	0.003	0.0021	0.0011	0.0277	0.0197	0.0368	0.076	0.0173	0.1041	0.0012
20	rs6090566	45486991	0.99	0.227721472602965	0.92	0.226487429171296	0.0616688618011779	0.0792732885342492	0.0186	0.0107	0.0148	0.0014	0.1692	0.0022	0.0034	0.056	0.0018	0.1032	0.1532	0.0242	0.0023	0.1261	0.0172	0.0024	0.003	0.0021	0.0011	0.0276	0.0195	0.0368	0.0761	0.0176	0.1037	0.0012
20	rs6124878	45497723	0.99	0.227721472602965	0.92	0.226487429171296	0.0620092276370414	0.075679389756665	0.0186	0.0109	0.0148	0.0014	0.1693	0.0022	0.0035	0.0561	0.0018	0.1032	0.1536	0.0243	0.0023	0.1255	0.0171	0.0024	0.003	0.0022	0.0011	0.0276	0.0195	0.0368	0.0758	0.0178	0.1035	0.0012
20	rs71351650	45510337	0.99	0.227721472602965	0.92	0.226487429171296	0.061725503581121	0.0735846631205434	0.0186	0.0109	0.0149	0.0015	0.1694	0.0022	0.0035	0.0562	0.0018	0.1031	0.1539	0.0243	0.0023	0.1252	0.0172	0.0024	0.0031	0.0022	0.0011	0.0276	0.0195	0.0368	0.0758	0.0179	0.1033	0.0012
20	rs73301777	45513160	0.99	0.227721472602965	0.92	0.226487429171296	0.0611794035901059	0.0738002367806995	0.0186	0.0109	0.0149	0.0015	0.1694	0.0022	0.0035	0.0562	0.0018	0.1031	0.1539	0.0243	0.0023	0.1251	0.0172	0.0024	0.0031	0.0022	0.0011	0.0276	0.0195	0.0368	0.0758	0.0179	0.1033	0.0012
20	rs113959287	45516901	0.99	0.227721472602965	0.92	0.226487429171296	0.0618199828502162	0.0733693493488562	0.0186	0.0108	0.0149	0.0015	0.1695	0.0022	0.0035	0.0563	0.0018	0.103	0.154	0.0243	0.0023	0.1251	0.0172	0.0024	0.0031	0.0021	0.0011	0.0276	0.0195	0.0367	0.0758	0.0179	0.1033	0.0012
20	rs77840300	45522204	0.99	0.227721472602965	0.92	0.226487429171296	0.0602082043738683	0.0734410917135857	0.0186	0.0108	0.0149	0.0015	0.1695	0.0022	0.0035	0.0563	0.0018	0.1029	0.1541	0.0243	0.0023	0.125	0.0172	0.0024	0.0031	0.0021	0.0011	0.0276	0.0195	0.0367	0.0759	0.018	0.1032	0.0011
20	rs1572053	45526660	0.99	0.227721472602965	0.92	0.226487429171296	0.0586975285122852	0.0730110712971125	0.0186	0.0108	0.0149	0.0015	0.1695	0.0022	0.0035	0.0563	0.0018	0.1028	0.1544	0.0243	0.0023	0.1248	0.0172	0.0024	0.0031	0.0021	0.0011	0.0276	0.0196	0.0367	0.0759	0.018	0.1031	0.0011
20	rs117104555	45527889	0.99	0.227721472602965	0.92	0.226487429171296	0.0611981812826575	0.0725820932031408	0.0186	0.0108	0.0149	0.0015	0.1695	0.0022	0.0035	0.0563	0.0018	0.1028	0.1544	0.0244	0.0023	0.1247	0.0172	0.0024	0.0032	0.0021	0.001	0.0276	0.0195	0.0367	0.076	0.018	0.1031	0.0011
20	rs6066103	45527902	0.99	0.227721472602965	0.92	0.226487429171296	0.0490509764338999	0.084980754784386	0.0178	0.0098	0.0151	0.0015	0.1678	0.0023	0.0039	0.0562	0.0018	0.1032	0.1542	0.0253	0.0023	0.1256	0.0184	0.0025	0.0032	0.0021	0.001	0.0275	0.0199	0.0372	0.076	0.0186	0.1013	0.0011
20	rs117141369	45540774	0.99	0.227721472602965	0.92	0.226487429171296	0.0582056693535052	0.0770648527053076	0.0179	0.0096	0.0151	0.0017	0.1675	0.0023	0.0039	0.0564	0.0018	0.103	0.1544	0.0253	0.0023	0.125	0.0185	0.0027	0.0033	0.0022	0.001	0.0274	0.0199	0.0369	0.0762	0.0187	0.1014	0.0011
20	rs76583136	45542160	0.99	0.227721472602965	0.92	0.226487429171296	0.0580060695551763	0.0766262266642241	0.0179	0.0096	0.0151	0.0017	0.1675	0.0023	0.0039	0.0564	0.0018	0.103	0.1544	0.0254	0.0022	0.125	0.0185	0.0027	0.0033	0.0022	0.001	0.0274	0.0199	0.0369	0.0762	0.0187	0.1014	0.0011
20	rs6018169	45546328	0.99	0.227721472602965	0.92	0.226487429171296	0.0568716664587141	0.0763343786965681	0.0179	0.0096	0.0151	0.0018	0.1675	0.0023	0.004	0.0565	0.0018	0.103	0.1545	0.0254	0.0022	0.1249	0.0185	0.0027	0.0034	0.0022	0.001	0.0274	0.0199	0.0369	0.0762	0.0187	0.1014	0.0011
20	rs79070951	45551357	0.99	0.227721472602965	0.92	0.226487429171296	0.0570328123265688	0.0722254091778441	0.0179	0.0095	0.0151	0.0018	0.1674	0.0024	0.004	0.0565	0.0018	0.103	0.1545	0.0254	0.0022	0.1246	0.0186	0.0027	0.0034	0.0022	0.001	0.0273	0.0199	0.0368	0.0762	0.0187	0.1014	0.0011
20	rs6122541	45554374	0.99	0.227721472602965	0.92	0.226487429171296	0.0556815472943913	0.0730826690391564	0.0179	0.0095	0.0151	0.0018	0.1674	0.0024	0.004	0.0565	0.0018	0.103	0.1545	0.0254	0.0022	0.1246	0.0186	0.0027	0.0034	0.0022	0.001	0.0273	0.0199	0.0368	0.0762	0.0187	0.1015	0.0011
20	rs6094511	45559727	0.99	0.227721472602965	0.93	0.198940398764014	0.0439903529569131	0.0809089168701184	0.0182	0.009	0.0152	0.0019	0.1674	0.0025	0.0039	0.0565	0.0017	0.1032	0.1548	0.0254	0.0021	0.1241	0.019	0.0027	0.0034	0.0022	0.001	0.0272	0.0199	0.036	0.0765	0.0185	0.1021	0.0011
20	rs6066127	45562958	1	0.202230525110681	0.93	0.198940398764014	0.0481494879297755	0.084980754784386	0.0182	0.0088	0.0152	0.0018	0.1674	0.0025	0.0039	0.0565	0.0017	0.1033	0.1551	0.0253	0.002	0.1238	0.0191	0.0027	0.0035	0.0021	0.001	0.0271	0.02	0.0357	0.0767	0.0184	0.1023	0.0012
20	rs79453007	45568023	1	0.202230525110681	0.93	0.198940398764014	0.0497345245801633	0.084828510477898	0.0182	0.0087	0.0152	0.0018	0.1674	0.0025	0.0039	0.0565	0.0017	0.1033	0.1551	0.0253	0.002	0.1238	0.0191	0.0027	0.0035	0.0021	0.001	0.0271	0.02	0.0357	0.0767	0.0184	0.1023	0.0012
20	rs1206743	45572360	1	0.202230525110681	0.93	0.198940398764014	0.0481814894753998	0.0875856385991147	0.0183	0.0086	0.0152	0.0018	0.1674	0.0026	0.0039	0.0566	0.0017	0.1033	0.1553	0.0254	0.002	0.1237	0.0192	0.0026	0.0035	0.002	0.001	0.0272	0.0201	0.0356	0.0768	0.0184	0.1024	0.0012
20	rs117069665	45572994	1	0.202230525110681	0.93	0.198940398764014	0.060991836038103	0.0868930442417432	0.0183	0.0085	0.0152	0.0018	0.1674	0.0025	0.0039	0.0566	0.0017	0.1032	0.1553	0.0254	0.002	0.1236	0.0192	0.0026	0.0035	0.002	0.001	0.0271	0.0201	0.0355	0.0767	0.0184	0.1024	0.0012
20	rs3091414	45573928	1	0.202230525110681	0.94	0.173887076546345	0.0638068291170235	0.0880485892603067	0.0183	0.0085	0.0152	0.0018	0.1674	0.0025	0.0039	0.0567	0.0016	0.1032	0.1554	0.0254	0.002	0.1234	0.0193	0.0026	0.0035	0.002	0.001	0.0272	0.0202	0.0355	0.0767	0.0184	0.1025	0.0011
20	rs78452650	45578046	1	0.202230525110681	0.94	0.173887076546345	0.0669646814555478	0.0885899300173812	0.0183	0.0084	0.0152	0.0018	0.1674	0.0025	0.0039	0.0568	0.0016	0.1031	0.1554	0.0254	0.002	0.1234	0.0193	0.0026	0.0035	0.002	0.001	0.0271	0.0202	0.0355	0.0767	0.0185	0.1025	0.0011
20	rs11696503	45582343	1	0.202230525110681	0.94	0.173887076546345	0.0948979207845375	0.109104213789903	0.0187	0.0078	0.0153	0.0017	0.1674	0.0025	0.004	0.0569	0.0016	0.1014	0.1564	0.0261	0.0021	0.1221	0.02	0.0023	0.0032	0.0018	9e-04	0.0271	0.0211	0.035	0.076	0.0196	0.1032	0.0011
20	rs1206768	45588391	1	0.202230525110681	0.94	0.173887076546345	0.0897302254395749	0.109608712564774	0.0187	0.0078	0.0153	0.0017	0.1674	0.0025	0.004	0.0569	0.0016	0.1013	0.1564	0.0262	0.0021	0.1221	0.02	0.0023	0.0032	0.0018	9e-04	0.0271	0.0211	0.035	0.0761	0.0196	0.1032	0.0011
20	rs12480223	45589259	1	0.202230525110681	0.94	0.173887076546345	0.0877948314554025	0.108936246111632	0.0187	0.0078	0.0153	0.0017	0.1674	0.0025	0.004	0.0569	0.0016	0.1013	0.1564	0.0262	0.0021	0.1221	0.02	0.0023	0.0032	0.0018	9e-04	0.0271	0.0211	0.035	0.0761	0.0196	0.1032	0.0011
20	rs117801467	45591373	1	0.202230525110681	0.93	0.198940398764014	0.0943754047262106	0.110620385079525	0.0187	0.0078	0.0153	0.0017	0.1674	0.0025	0.004	0.0569	0.0016	0.1013	0.1564	0.0262	0.0021	0.1221	0.02	0.0023	0.0032	0.0018	9e-04	0.0271	0.0211	0.035	0.0761	0.0196	0.1031	0.0011
20	rs6063048	45598564	1	0.202230525110681	0.93	0.198940398764014	0.087913525356915	0.105100556467389	0.0188	0.0076	0.0156	0.0018	0.1674	0.0025	0.004	0.0571	0.0016	0.1011	0.1563	0.0263	0.0022	0.122	0.0202	0.0022	0.0033	0.0018	9e-04	0.0271	0.0212	0.0347	0.0762	0.0195	0.1026	0.0013
20	rs76788986	45601893	1	0.202230525110681	0.92	0.226487429171296	0.0886039592612383	0.108768377832217	0.0188	0.0075	0.0156	0.0019	0.1674	0.0025	0.0041	0.0571	0.0016	0.1011	0.1563	0.0263	0.0022	0.122	0.0202	0.0022	0.0033	0.0016	9e-04	0.0272	0.0213	0.0346	0.0762	0.0195	0.1025	0.0013
20	rs13042954	45602193	1	0.202230525110681	0.91	0.256642068151906	0.0868253807781365	0.108014202389962	0.0188	0.0075	0.0156	0.0019	0.1674	0.0025	0.0041	0.0571	0.0016	0.1011	0.1563	0.0263	0.0022	0.122	0.0202	0.0022	0.0033	0.0016	9e-04	0.0272	0.0213	0.0346	0.0762	0.0195	0.1025	0.0013
20	rs13433203	45602300	1	0.202230525110681	0.91	0.256642068151906	0.0893697987487781	0.110198422038498	0.0188	0.0075	0.0156	0.0019	0.1674	0.0025	0.0041	0.0571	0.0016	0.1011	0.1564	0.0263	0.0022	0.122	0.0202	0.0022	0.0033	0.0016	9e-04	0.0272	0.0213	0.0346	0.0762	0.0195	0.1025	0.0013
20	rs79200331	45606606	1	0.202230525110681	0.9	0.289513196358555	0.120628511472579	0.121892733284845	0.0189	0.0075	0.0157	0.0019	0.167	0.0025	0.0041	0.0572	0.0016	0.1011	0.1565	0.0263	0.0022	0.1219	0.0203	0.0022	0.0033	0.0016	9e-04	0.0271	0.0212	0.0346	0.0762	0.0195	0.1023	0.0014
20	rs75089080	45607709	1	0.202230525110681	0.9	0.289513196358555	0.118328213815052	0.117714364705915	0.0189	0.0075	0.0157	0.002	0.1668	0.0026	0.0042	0.0572	0.0016	0.1011	0.1567	0.0263	0.0022	0.1218	0.0204	0.0022	0.0033	0.0016	9e-04	0.0271	0.0212	0.0346	0.0761	0.0194	0.1023	0.0014
20	rs13037327	45608564	1	0.202230525110681	0.9	0.289513196358555	0.121759730714265	0.108265370041192	0.0189	0.0075	0.0157	0.002	0.1667	0.0026	0.0043	0.0573	0.0016	0.1012	0.1569	0.0263	0.0022	0.1215	0.0205	0.0023	0.0034	0.0016	9e-04	0.0271	0.0211	0.0345	0.0761	0.0194	0.1021	0.0015
20	rs1889142	45608700	1	0.202230525110681	0.9	0.289513196358555	0.133335089702887	0.115045199489055	0.0189	0.0075	0.0157	0.0021	0.1667	0.0026	0.0043	0.0573	0.0016	0.1012	0.1569	0.0263	0.0022	0.1214	0.0205	0.0023	0.0034	0.0015	9e-04	0.0271	0.0211	0.0345	0.0761	0.0194	0.102	0.0015
20	rs6124910	45609049	1	0.202230525110681	0.9	0.289513196358555	0.142843966022561	0.121279973499453	0.0189	0.0074	0.0158	0.0021	0.1668	0.0028	0.0044	0.0573	0.0016	0.1014	0.1572	0.0264	0.0023	0.1208	0.0208	0.0023	0.0035	0.0015	9e-04	0.0271	0.021	0.0343	0.076	0.0194	0.1014	0.0016
20	rs73118035	45611365	1	0.202230525110681	0.89	0.325204496311925	0.131529170374686	0.0905340721375833	0.0195	0.0076	0.016	0.0026	0.1653	0.0037	0.005	0.0572	0.0013	0.1016	0.1576	0.0263	0.0023	0.1223	0.0226	0.0023	0.0038	0.0012	9e-04	0.0273	0.0204	0.0335	0.0756	0.0195	0.0977	0.0016
20	rs6094537	45612633	1	0.202230525110681	0.89	0.325204496311925	0.142683864169306	0.109104213789903	0.0195	0.0076	0.0161	0.0026	0.1653	0.0038	0.0051	0.0572	0.0013	0.1015	0.1576	0.0262	0.0023	0.1224	0.0227	0.0023	0.0038	0.0012	9e-04	0.0273	0.0204	0.0334	0.0756	0.0195	0.0975	0.0016
20	rs78083971	45615880	0.99	0.227721472602965	0.89	0.325204496311925	0.142715875965701	0.120057941307694	0.0195	0.0076	0.0161	0.0027	0.1653	0.0038	0.0051	0.0572	0.0013	0.1015	0.1576	0.0262	0.0023	0.1224	0.0228	0.0023	0.0038	0.0012	9e-04	0.0273	0.0204	0.0333	0.0755	0.0195	0.0973	0.0016
20	rs1889143	45621459	0.99	0.227721472602965	0.89	0.325204496311925	0.11973393233486	0.118406938826225	0.0196	0.0076	0.016	0.0027	0.1654	0.0039	0.0051	0.0572	0.0013	0.1015	0.1576	0.0261	0.0023	0.1224	0.0228	0.0023	0.0038	0.0012	9e-04	0.0273	0.0204	0.0333	0.0755	0.0195	0.0972	0.0016
20	rs6018223	45632937	0.99	0.227721472602965	0.88	0.363814363818289	0.121004868586995	0.158078914483586	0.0194	0.0075	0.016	0.0027	0.1659	0.004	0.0053	0.0579	0.0013	0.1013	0.158	0.026	0.0023	0.1227	0.023	0.0024	0.0039	0.0012	9e-04	0.0271	0.0201	0.0333	0.0751	0.0194	0.0966	0.0016
20	rs6090601	45640229	0.99	0.227721472602965	0.88	0.363814363818289	0.128442082436539	0.124885432141754	0.0193	0.0076	0.0159	0.0027	0.1661	0.0041	0.0053	0.0579	0.0013	0.1013	0.1578	0.0259	0.0025	0.1226	0.023	0.0024	0.004	0.0011	9e-04	0.027	0.0202	0.0332	0.0749	0.0193	0.0967	0.0017
20	rs6124917	45643771	0.99	0.227721472602965	0.88	0.363814363818289	0.125192089264582	0.122857982015617	0.0193	0.0076	0.016	0.0027	0.1662	0.0041	0.0053	0.0579	0.0014	0.1014	0.1579	0.0259	0.0025	0.1227	0.0229	0.0024	0.004	0.0011	9e-04	0.027	0.0202	0.0332	0.075	0.0193	0.0966	0.0017
20	rs7265597	45647279	0.99	0.227721472602965	0.88	0.363814363818289	0.119072840574108	0.124531940636878	0.0193	0.0076	0.016	0.0027	0.1662	0.0041	0.0053	0.0578	0.0014	0.1016	0.1579	0.0259	0.0025	0.1227	0.0228	0.0024	0.004	0.0011	9e-04	0.0269	0.0202	0.0332	0.075	0.0193	0.0965	0.0016
20	rs4809612	45651720	0.99	0.227721472602965	0.88	0.363814363818289	0.140421981042528	0.180979982509537	0.0194	0.0076	0.0159	0.0027	0.166	0.0043	0.0054	0.0577	0.0014	0.1018	0.1574	0.0258	0.0025	0.1227	0.0227	0.0025	0.0041	0.0011	0.001	0.0268	0.0202	0.0332	0.075	0.0194	0.0963	0.0016
20	rs113089501	45653299	0.99	0.227721472602965	0.88	0.363814363818289	0.161868537703366	0.226569922258789	0.0193	0.0077	0.016	0.0028	0.1659	0.0044	0.0055	0.0575	0.0014	0.102	0.1574	0.0257	0.0025	0.1226	0.0226	0.0027	0.0041	0.001	0.001	0.0269	0.0202	0.0333	0.0749	0.0195	0.0962	0.0016
20	rs78802481	45657427	0.99	0.227721472602965	0.88	0.363814363818289	0.153949169399969	0.227441694554752	0.0193	0.0077	0.016	0.0028	0.1659	0.0045	0.0055	0.0574	0.0014	0.102	0.1574	0.0257	0.0025	0.1226	0.0226	0.0027	0.0042	0.001	0.001	0.0269	0.0202	0.0333	0.0749	0.0195	0.0961	0.0016
20	rs6066174	45662736	0.99	0.227721472602965	0.86	0.450156947394433	0.150919644704605	0.226025617523983	0.0193	0.0077	0.016	0.0028	0.1658	0.0045	0.0055	0.0574	0.0014	0.102	0.1573	0.0257	0.0025	0.1226	0.0226	0.0028	0.0042	0.001	0.001	0.0269	0.0202	0.0333	0.0748	0.0195	0.0961	0.0017
20	rs3827061	45663351	0.99	0.227721472602965	0.85	0.498060230126391	0.150027624103646	0.224829647859156	0.0193	0.0077	0.016	0.0028	0.1658	0.0045	0.0055	0.0574	0.0014	0.102	0.1573	0.0257	0.0025	0.1226	0.0226	0.0028	0.0042	0.001	0.001	0.0269	0.0202	0.0333	0.0748	0.0195	0.0961	0.0017
20	rs4810594	45666053	0.99	0.227721472602965	0.85	0.498060230126391	0.146751127936218	0.233354452593008	0.0193	0.0077	0.016	0.0029	0.1658	0.0045	0.0055	0.0574	0.0014	0.102	0.1573	0.0257	0.0025	0.1225	0.0226	0.0028	0.0042	0.001	0.001	0.0268	0.0202	0.0333	0.0749	0.0196	0.096	0.0017
20	rs4810599	45669449	0.99	0.227721472602965	0.84	0.549223467132668	0.124925998621907	0.239426796864417	0.0188	0.0078	0.0162	0.0031	0.1657	0.005	0.0058	0.0574	0.0015	0.1021	0.1568	0.0258	0.0024	0.1217	0.0227	0.0034	0.0044	0.001	0.001	0.0269	0.0202	0.0337	0.0744	0.0199	0.0952	0.0017
20	rs6012102	45672212	0.98	0.255415240389183	0.84	0.549223467132668	0.0742205089888709	0.165755119893042	0.018	0.0087	0.0169	0.0042	0.1661	0.007	0.0067	0.0562	0.0012	0.1026	0.157	0.026	0.002	0.1193	0.0226	0.0052	0.0051	0.001	9e-04	0.0284	0.0195	0.0346	0.0726	0.0203	0.0913	0.0014
20	rs6012103	45672463	0.98	0.255415240389183	0.84	0.549223467132668	0.064913385817673	0.177456329898865	0.0179	0.0087	0.017	0.0043	0.1661	0.0071	0.0068	0.0562	0.0012	0.1025	0.157	0.0261	0.002	0.1192	0.0226	0.0053	0.0051	0.001	9e-04	0.0284	0.0195	0.0347	0.0725	0.0204	0.0911	0.0014
20	rs1206807	45673213	0.97	0.285396128624663	0.83	0.603719568470427	0.0567108239682837	0.169986864259469	0.0178	0.0088	0.0174	0.0045	0.1657	0.0074	0.0071	0.0563	0.0012	0.1022	0.1566	0.0261	0.0019	0.1191	0.0226	0.0057	0.0054	9e-04	0.001	0.0287	0.0196	0.0346	0.0723	0.0203	0.0902	0.0013
20	rs6124931	45673455	0.97	0.285396128624663	0.84	0.549223467132668	0.0502266873473041	0.178661746574528	0.0177	0.0089	0.0174	0.0046	0.1655	0.0075	0.0072	0.0561	0.0012	0.1017	0.1567	0.0261	0.0019	0.1189	0.0225	0.0058	0.0055	9e-04	0.001	0.0287	0.0196	0.0343	0.0721	0.0211	0.0908	0.0012
20	rs1417450	45673584	0.97	0.285396128624663	0.84	0.549223467132668	0.0513543788114615	0.192104727748342	0.0177	0.0089	0.0175	0.0046	0.1657	0.0077	0.0073	0.056	0.0011	0.1019	0.1564	0.0261	0.0019	0.1187	0.0225	0.0059	0.0057	9e-04	9e-04	0.0287	0.0194	0.0342	0.0723	0.0212	0.0908	0.0012
20	rs2868860	45674409	0.97	0.285396128624663	0.84	0.549223467132668	0.052295750829688	0.209260572369943	0.0176	0.0089	0.0176	0.0047	0.1661	0.0078	0.0073	0.0558	0.0011	0.102	0.1562	0.0262	0.0018	0.1184	0.0225	0.0059	0.0057	9e-04	7e-04	0.0289	0.0192	0.0341	0.0723	0.0213	0.0909	0.0011
20	rs73123747	45676858	0.96	0.3177447436144	0.84	0.549223467132668	0.0515551347825931	0.197699099405354	0.0175	0.0089	0.0175	0.0047	0.1663	0.0078	0.0073	0.0557	0.0011	0.1021	0.1562	0.0263	0.0018	0.1182	0.0226	0.0059	0.0058	9e-04	8e-04	0.0289	0.0192	0.0342	0.0723	0.0212	0.0908	0.0011
20	rs12625037	45678016	0.96	0.3177447436144	0.84	0.549223467132668	0.0521943397772147	0.198949632167087	0.0175	0.0089	0.0175	0.0047	0.1663	0.0078	0.0073	0.0557	0.0011	0.1021	0.1562	0.0263	0.0018	0.1181	0.0226	0.0059	0.0058	9e-04	8e-04	0.0289	0.0192	0.0342	0.0723	0.0212	0.0908	0.0011
20	rs6124934	45678757	0.96	0.3177447436144	0.84	0.549223467132668	0.0527367267292328	0.199575892062304	0.0175	0.0089	0.0175	0.0047	0.1663	0.0078	0.0073	0.0557	0.0011	0.1021	0.1562	0.0263	0.0018	0.118	0.0225	0.0059	0.0058	9e-04	8e-04	0.029	0.0192	0.0342	0.0723	0.0212	0.0909	0.0011
20	rs117357894	45690643	0.97	0.285396128624663	0.84	0.549223467132668	0.0721097192241653	0.209685103519305	0.0175	0.009	0.0181	0.0045	0.1658	0.0078	0.0074	0.0557	9e-04	0.1022	0.157	0.0262	0.0015	0.1176	0.022	0.0059	0.0059	8e-04	9e-04	0.0294	0.0194	0.0342	0.0732	0.0203	0.0905	0.0011
20	rs4810604	45691316	0.97	0.285396128624663	0.84	0.549223467132668	0.0713802570448065	0.198532493241404	0.0175	0.009	0.0181	0.0045	0.1657	0.0078	0.0074	0.0557	8e-04	0.1022	0.157	0.0262	0.0015	0.1176	0.022	0.0059	0.0059	8e-04	9e-04	0.0294	0.0194	0.0342	0.0732	0.0203	0.0905	0.0011
20	rs12480971	45697196	0.97	0.285396128624663	0.84	0.549223467132668	0.0844663572663958	0.196970848547838	0.0177	0.009	0.0183	0.0044	0.1659	0.0079	0.0074	0.0556	8e-04	0.1023	0.1572	0.0258	0.0015	0.1172	0.0218	0.0059	0.006	9e-04	9e-04	0.0296	0.0193	0.0343	0.0733	0.02	0.0907	0.001
20	rs714242	45701492	0.96	0.3177447436144	0.84	0.549223467132668	0.0919121152941361	0.201563401748417	0.0177	0.009	0.0184	0.0044	0.166	0.008	0.0074	0.0555	7e-04	0.1023	0.1573	0.0259	0.0015	0.1169	0.0217	0.0059	0.0061	9e-04	0.001	0.0296	0.0193	0.0342	0.0733	0.0198	0.0909	0.001
20	rs117502856	45707138	0.96	0.3177447436144	0.84	0.549223467132668	0.102195525695084	0.205347245176615	0.0178	0.009	0.0186	0.0045	0.1659	0.0081	0.0075	0.0553	6e-04	0.1022	0.1574	0.0259	0.0016	0.1164	0.0216	0.0059	0.0061	9e-04	0.001	0.03	0.0193	0.0341	0.0733	0.0196	0.0911	9e-04
20	rs2066229	45715464	0.96	0.3177447436144	0.84	0.549223467132668	0.104694687077815	0.20798869413567	0.0178	0.009	0.0187	0.0045	0.1659	0.0081	0.0075	0.0553	6e-04	0.1022	0.1574	0.026	0.0016	0.1162	0.0216	0.0059	0.0061	9e-04	0.001	0.0302	0.0193	0.0341	0.0733	0.0196	0.0912	9e-04
20	rs9753655	45715645	0.96	0.3177447436144	0.84	0.549223467132668	0.104350475096526	0.203137143679258	0.0178	0.009	0.0187	0.0045	0.1659	0.0081	0.0075	0.0553	6e-04	0.1022	0.1574	0.026	0.0016	0.1162	0.0216	0.0059	0.0061	9e-04	0.001	0.0302	0.0193	0.0341	0.0733	0.0195	0.0913	9e-04
20	rs73125547	45716040	0.96	0.3177447436144	0.84	0.549223467132668	0.105598268292237	0.202402220991844	0.0179	0.009	0.0187	0.0045	0.1658	0.0081	0.0075	0.0553	6e-04	0.1022	0.1574	0.026	0.0016	0.1162	0.0216	0.0059	0.0061	9e-04	0.001	0.0302	0.0193	0.0341	0.0733	0.0195	0.0913	9e-04
20	rs76344853	45717614	0.96	0.3177447436144	0.84	0.549223467132668	0.112584793682211	0.207671127344296	0.0179	0.009	0.0187	0.0045	0.1657	0.0082	0.0075	0.0554	6e-04	0.1024	0.1574	0.026	0.0016	0.116	0.0216	0.0059	0.0061	9e-04	0.001	0.0302	0.0193	0.0341	0.0733	0.0194	0.0914	9e-04
20	rs866937	45717954	0.96	0.3177447436144	0.84	0.549223467132668	0.114367763770029	0.215122767138093	0.0178	0.009	0.0187	0.0045	0.1656	0.0082	0.0075	0.0554	6e-04	0.1025	0.1574	0.026	0.0016	0.1159	0.0217	0.0059	0.0061	9e-04	0.001	0.0303	0.0193	0.0341	0.0733	0.0194	0.0914	9e-04
20	rs6012118	45722939	0.96	0.3177447436144	0.84	0.549223467132668	0.115885567250922	0.209897476102261	0.0178	0.009	0.0187	0.0045	0.1653	0.0082	0.0075	0.0554	6e-04	0.1028	0.1574	0.026	0.0015	0.1159	0.0216	0.006	0.0061	9e-04	0.001	0.0304	0.0193	0.0339	0.0733	0.0194	0.0914	9e-04
20	rs4810610	45727482	0.96	0.3177447436144	0.84	0.549223467132668	0.0927204591176123	0.191589483714304	0.0176	0.0091	0.0186	0.0045	0.1639	0.0082	0.0075	0.0554	6e-04	0.1025	0.1572	0.0263	0.0016	0.1163	0.0215	0.006	0.0064	9e-04	0.001	0.0312	0.0193	0.0336	0.0735	0.0197	0.0915	9e-04
20	rs6094592	45729095	0.96	0.3177447436144	0.83	0.603719568470427	0.0876525331945912	0.203137143679258	0.0178	0.009	0.019	0.0044	0.1641	0.0083	0.0075	0.0553	7e-04	0.1021	0.1566	0.0265	0.0015	0.1163	0.0211	0.0059	0.0065	0.001	0.001	0.0318	0.0195	0.0334	0.0735	0.0197	0.0914	0.001
20	rs117262010	45729209	0.96	0.3177447436144	0.83	0.603719568470427	0.0876288310721942	0.201039732629142	0.0178	0.009	0.019	0.0044	0.1641	0.0083	0.0075	0.0553	7e-04	0.1021	0.1566	0.0265	0.0015	0.1163	0.0211	0.0059	0.0065	0.001	0.001	0.0318	0.0195	0.0334	0.0735	0.0197	0.0914	0.001
20	rs8116756	45731111	0.96	0.3177447436144	0.83	0.603719568470427	0.0865194218569478	0.202507155376648	0.0178	0.009	0.019	0.0045	0.1642	0.0084	0.0075	0.0553	7e-04	0.102	0.1564	0.0266	0.0015	0.1162	0.0211	0.0058	0.0065	0.001	0.001	0.0318	0.0195	0.0334	0.0735	0.0197	0.0915	0.001
20	rs11697729	45732252	0.96	0.3177447436144	0.82	0.661616834019215	0.0876762393893931	0.20135387931566	0.0178	0.009	0.019	0.0045	0.1642	0.0084	0.0075	0.0553	7e-04	0.102	0.1564	0.0265	0.0015	0.1163	0.021	0.0059	0.0066	0.001	0.001	0.0318	0.0195	0.0333	0.0734	0.0196	0.0916	0.001
20	rs6066198	45732275	0.96	0.3177447436144	0.82	0.661616834019215	0.0828556330203888	0.20135387931566	0.0178	0.009	0.019	0.0045	0.1641	0.0084	0.0074	0.0553	7e-04	0.1021	0.1564	0.0265	0.0015	0.1163	0.021	0.0059	0.0066	0.001	0.001	0.0318	0.0195	0.0333	0.0734	0.0197	0.0916	0.001
20	rs7261277	45733341	0.96	0.3177447436144	0.82	0.661616834019215	0.0872501508224869	0.226352149273201	0.0178	0.009	0.019	0.0045	0.1642	0.0085	0.0074	0.0554	7e-04	0.102	0.1564	0.0265	0.0015	0.1163	0.021	0.0059	0.0066	0.001	0.001	0.0318	0.0195	0.0333	0.0734	0.0196	0.0917	0.001
20	rs6066199	45734586	0.96	0.3177447436144	0.82	0.661616834019215	0.0902846658599796	0.225808014902499	0.0178	0.0089	0.019	0.0045	0.1642	0.0085	0.0074	0.0554	7e-04	0.1019	0.1564	0.0264	0.0015	0.1163	0.021	0.0059	0.0066	0.001	0.001	0.0318	0.0194	0.0332	0.0735	0.0196	0.0918	0.001
20	rs6018280	45735441	0.96	0.3177447436144	0.81	0.722979171095748	0.0952972476917756	0.253411363149183	0.0177	0.009	0.019	0.0045	0.1642	0.0085	0.0074	0.0554	7e-04	0.1019	0.1564	0.0263	0.0015	0.1164	0.0209	0.006	0.0066	9e-04	0.001	0.0318	0.0194	0.0332	0.0735	0.0195	0.0919	0.001
20	rs6018283	45739406	0.96	0.3177447436144	0.81	0.722979171095748	0.119446226119604	0.354910348811381	0.0176	0.0089	0.019	0.0045	0.1643	0.0086	0.0075	0.0554	8e-04	0.1017	0.1564	0.0263	0.0015	0.1164	0.0209	0.0059	0.0067	9e-04	0.001	0.0318	0.0195	0.0331	0.0735	0.0194	0.0921	9e-04
20	rs73309673	45745221	0.95	0.352537935866182	0.81	0.722979171095748	0.275417202101756	0.444321069904285	0.0173	0.0087	0.0184	0.0055	0.1625	0.0099	0.0082	0.056	9e-04	0.1005	0.1545	0.0261	0.0013	0.1172	0.0207	0.0062	0.0075	9e-04	7e-04	0.0318	0.0202	0.033	0.0741	0.0183	0.0931	0.001
20	rs6124946	45748290	0.95	0.352537935866182	0.81	0.722979171095748	0.27471986158717	0.461014564873669	0.0173	0.0087	0.0184	0.0055	0.1625	0.0099	0.0082	0.056	9e-04	0.1005	0.1545	0.0261	0.0013	0.1172	0.0207	0.0062	0.0075	9e-04	7e-04	0.0318	0.0202	0.033	0.0741	0.0183	0.093	0.001
20	rs6094601	45755310	0.95	0.352537935866182	0.81	0.722979171095748	0.343457574284401	0.511899009041047	0.0174	0.0084	0.018	0.0057	0.1593	0.0102	0.0086	0.0564	0.0011	0.1001	0.1553	0.0258	0.0018	0.1185	0.0203	0.0067	0.0078	9e-04	6e-04	0.0324	0.0211	0.0324	0.074	0.0183	0.0925	0.001
20	rs867264	45760490	0.95	0.352537935866182	0.81	0.722979171095748	0.366154048918289	0.536863975010518	0.0174	0.0083	0.018	0.0058	0.1583	0.0104	0.0088	0.0568	0.0011	0.0998	0.155	0.0259	0.0019	0.1187	0.02	0.007	0.0079	9e-04	6e-04	0.0324	0.0213	0.0324	0.0741	0.0183	0.0925	0.001
20	rs6018311	45792634	0.94	0.389848785336034	0.81	0.722979171095748	0.400939445674542	0.49884484575666	0.0174	0.0082	0.018	0.0058	0.1575	0.0106	0.0089	0.057	0.0011	0.0995	0.1544	0.0258	0.002	0.1189	0.0196	0.007	0.0081	8e-04	6e-04	0.0327	0.0215	0.0326	0.0743	0.0184	0.0926	0.001
20	rs3092171	45792942	0.94	0.389848785336034	0.81	0.722979171095748	0.403773033064716	0.50103743150804	0.0174	0.0082	0.0181	0.0058	0.1575	0.0106	0.0089	0.057	0.0011	0.0995	0.1545	0.0258	0.002	0.1189	0.0195	0.007	0.0081	8e-04	5e-04	0.0327	0.0215	0.0326	0.0743	0.0184	0.0927	0.001
20	rs1008031	45793531	0.94	0.389848785336034	0.8	0.78786632127418	0.411702991499858	0.497338866831502	0.0174	0.0082	0.018	0.0058	0.1575	0.0106	0.0089	0.057	0.0011	0.0995	0.1545	0.0258	0.002	0.1189	0.0195	0.0069	0.0081	8e-04	6e-04	0.0327	0.0215	0.0327	0.0743	0.0184	0.0927	0.001
20	rs34703594	45795352	0.94	0.389848785336034	0.8	0.78786632127418	0.419767949697925	0.520464354474043	0.0174	0.0082	0.0181	0.0058	0.1574	0.0106	0.0089	0.057	0.0011	0.0995	0.1544	0.0258	0.002	0.1189	0.0195	0.0069	0.008	8e-04	6e-04	0.0327	0.0215	0.0327	0.0743	0.0184	0.0926	0.001
20	rs2235907	45809652	0.94	0.389848785336034	0.79	0.8563340912432	0.607331132522048	0.505292519861458	0.0174	0.0084	0.0182	0.006	0.156	0.0113	0.0091	0.0573	0.0011	0.0996	0.1539	0.0258	0.0021	0.1185	0.0192	0.0071	0.0081	8e-04	5e-04	0.033	0.022	0.0332	0.0739	0.0185	0.0921	0.001
20	rs6124967	45813624	0.94	0.389848785336034	0.79	0.8563340912432	0.61155304688902	0.519772275777641	0.0174	0.0084	0.0182	0.006	0.1559	0.0113	0.0091	0.0573	0.0011	0.0994	0.1539	0.0259	0.0022	0.1185	0.0192	0.0071	0.0081	8e-04	5e-04	0.033	0.022	0.0332	0.0739	0.0186	0.0922	0.001
20	rs74992391	45816460	0.94	0.389848785336034	0.79	0.8563340912432	0.615162675371148	0.54385099057193	0.0174	0.0084	0.0182	0.006	0.1558	0.0113	0.0091	0.0573	0.0011	0.0994	0.1539	0.0259	0.0022	0.1185	0.0192	0.0071	0.0081	8e-04	5e-04	0.033	0.022	0.0332	0.0739	0.0186	0.0922	0.001
20	rs8126262	45817860	0.94	0.389848785336034	0.79	0.8563340912432	0.593104937213253	0.571452490706659	0.0174	0.0084	0.0182	0.006	0.1558	0.0112	0.0091	0.0574	0.0011	0.0994	0.1538	0.026	0.0022	0.1185	0.0192	0.0071	0.0081	8e-04	5e-04	0.033	0.022	0.0332	0.0739	0.0185	0.0923	0.001
20	rs78648102	45823754	0.94	0.389848785336034	0.78	0.928434583535755	0.609890359568937	0.592226481577122	0.0174	0.0084	0.0182	0.006	0.1558	0.0112	0.0092	0.0574	0.0011	0.0992	0.1537	0.026	0.0022	0.1184	0.0191	0.0072	0.0082	8e-04	5e-04	0.033	0.0221	0.0333	0.0739	0.0185	0.0925	0.001
20	rs4810621	45825917	0.94	0.389848785336034	0.79	0.8563340912432	0.601126696650472	0.572727881718654	0.0174	0.0084	0.0182	0.006	0.1558	0.0113	0.0092	0.0574	0.0011	0.0991	0.1537	0.026	0.0022	0.1183	0.0191	0.0072	0.0082	8e-04	5e-04	0.0331	0.0221	0.0333	0.0739	0.0185	0.0926	0.001
20	rs6018337	45827115	0.94	0.389848785336034	0.79	0.8563340912432	0.604983781696802	0.556905871243205	0.0174	0.0084	0.0182	0.006	0.1557	0.0113	0.0092	0.0574	0.0011	0.099	0.1536	0.026	0.0022	0.1182	0.019	0.0072	0.0082	8e-04	5e-04	0.0331	0.0222	0.0333	0.0739	0.0185	0.0928	0.001
20	rs73131641	45830591	0.93	0.429746626914861	0.78	0.928434583535755	0.589146837414973	0.604115205272134	0.0174	0.0085	0.0181	0.006	0.1558	0.0112	0.0091	0.0575	0.0011	0.0989	0.1536	0.026	0.0022	0.1183	0.0188	0.0072	0.0081	9e-04	5e-04	0.033	0.0222	0.0334	0.0739	0.0185	0.093	0.001
20	rs80169158	45830808	0.93	0.429746626914861	0.78	0.928434583535755	0.587580649177717	0.603684512874963	0.0174	0.0085	0.0181	0.006	0.1558	0.0112	0.0091	0.0575	0.0011	0.0989	0.1536	0.026	0.0022	0.1183	0.0188	0.0072	0.0081	9e-04	5e-04	0.033	0.0222	0.0334	0.0739	0.0185	0.093	0.001
20	rs117742425	45833281	0.93	0.429746626914861	0.76	1.08372498247965	0.582283644556272	0.613897058123758	0.0174	0.0085	0.0181	0.006	0.1558	0.0112	0.009	0.0575	0.0011	0.0989	0.1536	0.026	0.0023	0.1184	0.0187	0.0072	0.0081	9e-04	5e-04	0.033	0.0223	0.0334	0.074	0.0185	0.093	0.001
20	rs6090639	45835008	0.93	0.429746626914861	0.76	1.08372498247965	0.57606457844787	0.623426568011435	0.0174	0.0085	0.018	0.006	0.1558	0.0112	0.009	0.0575	0.0011	0.0989	0.1536	0.026	0.0023	0.1184	0.0186	0.0072	0.0081	9e-04	5e-04	0.033	0.0223	0.0334	0.0741	0.0185	0.0929	0.001
20	rs60943953	45840108	0.93	0.429746626914861	0.76	1.08372498247965	0.58764870409554	0.651926903587229	0.0174	0.0085	0.0181	0.006	0.1558	0.0113	0.009	0.0576	0.0011	0.0989	0.1534	0.026	0.0023	0.1183	0.0186	0.0072	0.0081	9e-04	5e-04	0.033	0.0223	0.0335	0.0741	0.0185	0.0929	0.001
20	rs6063085	45840459	0.93	0.429746626914861	0.76	1.08372498247965	0.589692051808923	0.640840594738232	0.0174	0.0085	0.0181	0.006	0.1558	0.0113	0.009	0.0576	0.0011	0.0989	0.1534	0.026	0.0023	0.1183	0.0186	0.0072	0.0081	9e-04	5e-04	0.033	0.0223	0.0335	0.0741	0.0185	0.0929	0.001
20	rs57927394	45842659	0.93	0.429746626914861	0.76	1.08372498247965	0.682224164102442	0.682637514371542	0.0174	0.0085	0.018	0.0061	0.1557	0.0113	0.0092	0.0576	0.0011	0.0988	0.1533	0.0259	0.0023	0.1181	0.0185	0.0072	0.0081	9e-04	5e-04	0.0332	0.0224	0.0335	0.0741	0.0185	0.0928	0.001
20	rs3092526	45857208	0.93	0.429746626914861	0.76	1.08372498247965	0.761690124649383	0.545951448291419	0.0175	0.0086	0.0179	0.0061	0.1553	0.0117	0.0093	0.0577	0.0012	0.0986	0.1529	0.0258	0.0026	0.118	0.0179	0.0074	0.0079	0.0011	6e-04	0.0336	0.0229	0.0336	0.0741	0.0188	0.0921	0.0011
20	rs2275801	45867852	0.93	0.429746626914861	0.76	1.08372498247965	0.897880202473661	0.542591677348142	0.0177	0.0085	0.0178	0.0064	0.155	0.0122	0.0095	0.0577	0.0012	0.0982	0.1521	0.026	0.003	0.1177	0.0176	0.0075	0.008	0.0011	7e-04	0.0342	0.023	0.0338	0.0736	0.0189	0.0918	0.0012
20	rs6018359	45873923	0.93	0.429746626914861	0.76	1.08372498247965	0.921152085209423	0.541193288269648	0.0178	0.0085	0.0178	0.0064	0.155	0.0123	0.0096	0.0576	0.0012	0.0981	0.1517	0.026	0.0031	0.1174	0.0175	0.0076	0.0081	0.0011	7e-04	0.0343	0.0231	0.034	0.0734	0.019	0.0916	0.0011
20	rs117770898	45875640	0.93	0.429746626914861	0.76	1.08372498247965	0.988768021923936	0.540075220878735	0.0179	0.0084	0.0177	0.0065	0.155	0.0125	0.0097	0.0576	0.0012	0.0981	0.1513	0.026	0.0032	0.1171	0.0174	0.0076	0.0081	0.0011	7e-04	0.0345	0.0232	0.034	0.0734	0.019	0.0915	0.0011
20	rs11696358	45888390	0.93	0.429746626914861	0.76	1.08372498247965	0.971318481721543	0.506392089881121	0.018	0.0084	0.0176	0.0066	0.155	0.0126	0.0097	0.0576	0.0012	0.0982	0.1511	0.0261	0.0032	0.1166	0.0173	0.0077	0.0081	0.0012	7e-04	0.0347	0.0233	0.0341	0.0734	0.0191	0.0915	0.0011
20	rs35396650	45888618	0.93	0.429746626914861	0.76	1.08372498247965	0.995612117540496	0.505155116280496	0.018	0.0084	0.0176	0.0066	0.155	0.0126	0.0097	0.0576	0.0012	0.0982	0.1511	0.0261	0.0032	0.1166	0.0173	0.0077	0.0081	0.0012	7e-04	0.0347	0.0233	0.0341	0.0734	0.0191	0.0914	0.0011
20	rs3960424	45888762	0.93	0.429746626914861	0.76	1.08372498247965	0.985012012813301	0.511209820263603	0.018	0.0084	0.0176	0.0066	0.1551	0.0126	0.0097	0.0576	0.0012	0.0981	0.1511	0.0261	0.0032	0.1166	0.0173	0.0077	0.0081	0.0011	7e-04	0.0347	0.0233	0.0341	0.0734	0.0191	0.0914	0.0011
20	rs3810524	45903385	0.93	0.429746626914861	0.76	1.08372498247965	1.178968771738	0.615050305177856	0.018	0.0084	0.0176	0.0065	0.1549	0.0128	0.0099	0.0575	0.0012	0.0981	0.151	0.026	0.0033	0.1166	0.0174	0.0077	0.0082	0.0011	7e-04	0.0348	0.0234	0.0342	0.0732	0.0191	0.0914	0.0011
20	rs3810525	45903437	0.93	0.429746626914861	0.76	1.08372498247965	1.18318820117083	0.614041186041904	0.018	0.0084	0.0176	0.0065	0.1549	0.0128	0.0099	0.0575	0.0012	0.0981	0.151	0.0261	0.0033	0.1165	0.0174	0.0077	0.0082	0.0011	7e-04	0.0348	0.0234	0.0342	0.0732	0.0191	0.0914	0.0011
20	rs3803941	45907204	0.93	0.429746626914861	0.76	1.08372498247965	1.19063236169308	0.643462313560421	0.018	0.0084	0.0176	0.0065	0.1549	0.0128	0.0099	0.0575	0.0012	0.0981	0.151	0.0261	0.0033	0.1166	0.0174	0.0077	0.0082	0.0011	7e-04	0.0349	0.0234	0.0342	0.0731	0.0191	0.0914	0.0011
20	rs41500447	45920034	0.93	0.429746626914861	0.76	1.08372498247965	1.22896312932832	0.682637514371542	0.018	0.0084	0.0176	0.0065	0.1547	0.0128	0.0099	0.0575	0.0012	0.098	0.1509	0.0261	0.0033	0.1166	0.0174	0.0078	0.0082	0.0011	7e-04	0.0349	0.0235	0.0342	0.0731	0.0192	0.0913	0.0012
20	rs6018397	45924800	0.93	0.429746626914861	0.76	1.08372498247965	1.23726464683563	0.714410746195424	0.0179	0.0084	0.0176	0.0065	0.1547	0.0128	0.0099	0.0575	0.0012	0.098	0.1508	0.0261	0.0033	0.1166	0.0174	0.0078	0.0082	0.0011	8e-04	0.0349	0.0235	0.0342	0.0731	0.0192	0.0913	0.0012
20	rs61077200	45929433	0.93	0.429746626914861	0.76	1.08372498247965	1.33142747979288	0.861295521476082	0.0179	0.0084	0.0176	0.0065	0.1546	0.0128	0.0099	0.0575	0.0012	0.098	0.1508	0.0261	0.0033	0.1166	0.0175	0.0078	0.0082	0.0011	8e-04	0.0349	0.0235	0.0342	0.0731	0.0192	0.0912	0.0012
20	rs6124993	45931787	0.93	0.429746626914861	0.76	1.08372498247965	1.02049669628043	0.371127511924022	0.0183	0.0086	0.018	0.0069	0.1504	0.0128	0.0108	0.0583	0.0015	0.1023	0.1462	0.0271	0.004	0.1147	0.0179	0.008	0.0084	0.0015	0.0011	0.0361	0.024	0.0348	0.0712	0.0204	0.0889	0.0016
20	rs60508251	45931889	0.93	0.429746626914861	0.76	1.08372498247965	0.997926356460345	0.383710741442212	0.0183	0.0086	0.018	0.007	0.15	0.0128	0.0108	0.0584	0.0015	0.1026	0.1461	0.0272	0.0041	0.1146	0.0179	0.008	0.0084	0.0015	0.0011	0.0361	0.0241	0.0347	0.0711	0.0205	0.0888	0.0016
20	rs78996427	45933613	0.93	0.429746626914861	0.76	1.08372498247965	0.798558447938242	0.288439191833232	0.0186	0.0087	0.0188	0.0069	0.1486	0.0124	0.0107	0.0597	0.0015	0.1041	0.1434	0.0277	0.0045	0.1148	0.0179	0.0078	0.0081	0.0018	0.0011	0.0364	0.024	0.0346	0.0711	0.0205	0.0884	0.0017
20	rs41282802	45938742	0.93	0.429746626914861	0.76	1.08372498247965	0.6182942667199	0.274560897683556	0.0189	0.0088	0.0195	0.0069	0.1477	0.012	0.0106	0.0608	0.0015	0.1048	0.141	0.0282	0.0043	0.1151	0.0179	0.0076	0.0078	0.0021	0.0011	0.0367	0.024	0.0345	0.0713	0.0206	0.0881	0.0018
20	rs41282804	45938743	0.93	0.429746626914861	0.76	1.08372498247965	0.618921460655011	0.274098063617507	0.0189	0.0088	0.0195	0.0069	0.1477	0.012	0.0106	0.0608	0.0015	0.1048	0.141	0.0282	0.0043	0.1151	0.0179	0.0076	0.0078	0.0021	0.0011	0.0367	0.024	0.0345	0.0713	0.0206	0.0881	0.0018
20	rs6094660	45941713	0.93	0.429746626914861	0.76	1.08372498247965	0.543599414997437	0.309941310672402	0.019	0.0088	0.0197	0.007	0.1477	0.0119	0.0106	0.061	0.0015	0.1051	0.1407	0.0283	0.0042	0.1149	0.0178	0.0075	0.0078	0.0021	0.0011	0.0368	0.024	0.0344	0.0713	0.0205	0.0883	0.0018
20	rs78324377	45948673	0.93	0.429746626914861	0.76	1.08372498247965	0.449804129009799	0.285740545131732	0.0191	0.0089	0.0198	0.0069	0.1474	0.0117	0.0105	0.0615	0.0014	0.1055	0.1402	0.0285	0.004	0.1149	0.0178	0.0074	0.0077	0.0022	0.0011	0.0369	0.0238	0.0342	0.0714	0.0205	0.0886	0.0018
20	rs73304093	45953341	0.93	0.429746626914861	0.76	1.08372498247965	0.443774383588195	0.285272005136179	0.0191	0.0089	0.0198	0.0069	0.1474	0.0117	0.0105	0.0615	0.0014	0.1055	0.1401	0.0285	0.004	0.115	0.0178	0.0074	0.0077	0.0022	0.0011	0.0369	0.0238	0.0342	0.0715	0.0205	0.0886	0.0018
20	rs6094661	45954292	0.93	0.429746626914861	0.76	1.08372498247965	0.437843829896194	0.287734452506649	0.0191	0.0089	0.0198	0.0069	0.1474	0.0117	0.0105	0.0615	0.0014	0.1055	0.1401	0.0285	0.004	0.1152	0.0179	0.0074	0.0077	0.0022	0.0011	0.0368	0.0238	0.0342	0.0715	0.0205	0.0886	0.0018
20	rs112458123	45958716	0.93	0.429746626914861	0.76	1.08372498247965	0.446276940588105	0.298241482058562	0.0191	0.0089	0.0198	0.0069	0.1474	0.0116	0.0105	0.0614	0.0014	0.1055	0.14	0.0285	0.004	0.1152	0.0179	0.0074	0.0077	0.0022	0.0011	0.0368	0.0238	0.0342	0.0715	0.0205	0.0886	0.0018
20	rs77672689	45975959	0.93	0.429746626914861	0.76	1.08372498247965	0.443833887757162	0.334841650569436	0.0191	0.0089	0.0199	0.0069	0.1475	0.0116	0.0105	0.0614	0.0014	0.1054	0.1398	0.0286	0.004	0.1151	0.0179	0.0073	0.0076	0.0022	0.0011	0.0369	0.0237	0.0341	0.0715	0.0205	0.0887	0.0018
20	rs6018424	45986984	0.93	0.429746626914861	0.76	1.08372498247965	0.364050098526093	0.315237788631086	0.0192	0.0088	0.0201	0.0068	0.1476	0.0114	0.0104	0.0615	0.0014	0.1053	0.1392	0.0289	0.0039	0.1151	0.0179	0.0072	0.0075	0.0022	0.0011	0.0371	0.0236	0.0341	0.0718	0.0207	0.0892	0.0017
20	rs6063101	45989672	0.93	0.429746626914861	0.76	1.08372498247965	0.274580507818789	0.233794382761403	0.0191	0.0088	0.02	0.0068	0.1472	0.0112	0.0103	0.062	0.0015	0.1057	0.1392	0.0285	0.0038	0.1151	0.0189	0.0072	0.0075	0.0022	0.0011	0.037	0.0233	0.0338	0.0718	0.0208	0.0892	0.0018
20	rs6018427	45990319	0.93	0.429746626914861	0.75	1.16700258790913	0.10923370963406	0.245884239650522	0.0191	0.0088	0.0207	0.0068	0.1471	0.0101	0.0103	0.062	0.0015	0.1057	0.1393	0.0285	0.0039	0.1147	0.019	0.0072	0.0075	0.0023	0.0011	0.037	0.0232	0.0328	0.0727	0.0208	0.0899	0.0018
20	rs60977619	45997667	0.93	0.429746626914861	0.75	1.16700258790913	0.0333207793454365	0.129335498023477	0.0196	0.0091	0.0222	0.0063	0.146	0.0086	0.0097	0.0629	0.0014	0.1071	0.1376	0.0296	0.0034	0.1149	0.0202	0.0062	0.0068	0.0025	0.0011	0.0366	0.0227	0.0323	0.0736	0.0211	0.0902	0.0017
20	rs910666	46000938	0.93	0.429746626914861	0.75	1.16700258790913	0.0117874034839693	0.139418965422026	0.019	0.0094	0.0232	0.0059	0.1464	0.0073	0.009	0.0644	0.0014	0.1088	0.1366	0.0297	0.0031	0.1152	0.021	0.0054	0.0063	0.0024	0.001	0.0356	0.0224	0.0318	0.0747	0.0209	0.0911	0.0016
20	rs6094681	46013864	0.93	0.429746626914861	0.75	1.16700258790913	0.0115784380439154	0.154719472733472	0.019	0.0094	0.0233	0.0059	0.1465	0.0072	0.009	0.0646	0.0013	0.1089	0.1364	0.0298	0.003	0.115	0.0211	0.0054	0.0063	0.0024	0.001	0.0356	0.0224	0.0318	0.0748	0.0208	0.0911	0.0015
20	rs6125007	46020345	0.93	0.429746626914861	0.75	1.16700258790913	0.0108140257132718	0.152621024875718	0.019	0.0094	0.0234	0.0059	0.1465	0.0072	0.009	0.0646	0.0013	0.109	0.1363	0.0298	0.003	0.115	0.0211	0.0054	0.0063	0.0024	0.001	0.0356	0.0224	0.0318	0.0748	0.0209	0.0912	0.0015
20	rs76955413	46029153	0.93	0.429746626914861	0.75	1.16700258790913	0.0116767668516848	0.160397311838853	0.019	0.0095	0.0234	0.0059	0.1465	0.0071	0.0089	0.0646	0.0013	0.109	0.1362	0.0298	0.003	0.115	0.0211	0.0054	0.0063	0.0024	0.001	0.0355	0.0224	0.0317	0.0749	0.0209	0.0912	0.0015
20	rs60838743	46032690	0.93	0.429746626914861	0.75	1.16700258790913	0.0120525708363657	0.177055151267119	0.019	0.0095	0.0234	0.0059	0.1465	0.0071	0.0089	0.0647	0.0013	0.109	0.1361	0.0298	0.003	0.115	0.0212	0.0054	0.0062	0.0024	0.001	0.0355	0.0224	0.0317	0.075	0.0209	0.0912	0.0015
20	rs6063108	46042046	0.93	0.429746626914861	0.75	1.16700258790913	0.00909343182628607	0.137581629944986	0.019	0.0096	0.024	0.0058	0.1466	0.0067	0.0088	0.065	0.0012	0.1094	0.1352	0.0299	0.003	0.115	0.0214	0.0053	0.0061	0.0024	9e-04	0.0357	0.0223	0.0315	0.0752	0.0209	0.0915	0.0014
20	rs16992555	46044044	0.93	0.429746626914861	0.75	1.16700258790913	0.00883681355350604	0.131041660402904	0.019	0.0096	0.024	0.0058	0.1466	0.0067	0.0088	0.065	0.0012	0.1096	0.1352	0.0299	0.0029	0.115	0.0214	0.0053	0.0061	0.0024	9e-04	0.0356	0.0223	0.0315	0.0752	0.0209	0.0915	0.0014
20	rs12624409	46062715	0.93	0.429746626914861	0.75	1.16700258790913	0.00696950461509561	0.137215233806753	0.0189	0.0097	0.0242	0.0056	0.1466	0.0065	0.0086	0.065	0.0012	0.1101	0.135	0.0298	0.0029	0.1154	0.0215	0.0053	0.0059	0.0023	9e-04	0.0356	0.0222	0.0314	0.0751	0.021	0.0917	0.0014
20	rs6066328	46063994	0.93	0.429746626914861	0.75	1.16700258790913	0.00748940285594077	0.139879689446341	0.0189	0.0097	0.0242	0.0056	0.1466	0.0065	0.0086	0.065	0.0012	0.1101	0.135	0.0297	0.0029	0.1154	0.0215	0.0052	0.0059	0.0023	9e-04	0.0357	0.0222	0.0315	0.0751	0.021	0.0917	0.0014
20	rs6018485	46076781	0.93	0.429746626914861	0.74	1.25408873140077	0.00637476059044579	0.114959484431824	0.019	0.0097	0.0244	0.0056	0.1472	0.0063	0.0085	0.0652	0.0011	0.1105	0.1342	0.0297	0.003	0.1153	0.0216	0.0052	0.0058	0.0024	9e-04	0.0354	0.022	0.0313	0.0751	0.0211	0.092	0.0014
20	rs2425938	46080276	0.93	0.429746626914861	0.74	1.25408873140077	0.00554231998526984	0.110873859212413	0.0191	0.0097	0.0245	0.0055	0.1471	0.006	0.0082	0.0654	0.0011	0.111	0.1335	0.0298	0.0029	0.1154	0.0218	0.0051	0.0057	0.0024	8e-04	0.0352	0.0221	0.0312	0.0754	0.0211	0.0925	0.0014
20	rs1210832	46080524	0.93	0.429746626914861	0.74	1.25408873140077	0.00480285170151036	0.0896765788393621	0.0191	0.0096	0.0246	0.0055	0.1467	0.0058	0.0081	0.0655	0.0011	0.1115	0.133	0.0299	0.0028	0.1152	0.0218	0.0049	0.0057	0.0023	8e-04	0.0352	0.0222	0.0312	0.0757	0.0212	0.0929	0.0014
20	rs12624539	46084143	0.93	0.429746626914861	0.74	1.25408873140077	0.0131898367246267	0.168506434272203	0.019	0.0096	0.025	0.0046	0.1464	0.0041	0.0068	0.0666	8e-04	0.1171	0.1299	0.0304	0.0025	0.1193	0.0219	0.0035	0.0041	0.0017	6e-04	0.0349	0.0217	0.0295	0.076	0.0214	0.0953	0.0011
20	rs4809636	46086478	0.93	0.429746626914861	0.74	1.25408873140077	0.0109405531380652	0.174255717762222	0.019	0.0096	0.0249	0.0045	0.1465	0.0038	0.0066	0.0666	7e-04	0.1179	0.1293	0.0304	0.0025	0.1201	0.022	0.0033	0.004	0.0016	6e-04	0.0348	0.0217	0.0295	0.0759	0.0214	0.0957	0.0011
20	rs6125024	46087931	0.93	0.429746626914861	0.74	1.25408873140077	0.0104677481659807	0.183409950093433	0.019	0.0096	0.0248	0.0045	0.1466	0.0036	0.0064	0.0667	7e-04	0.1184	0.1291	0.0303	0.0025	0.1206	0.022	0.0032	0.004	0.0016	6e-04	0.0347	0.0216	0.0294	0.076	0.0213	0.0961	0.0011
20	rs6094710	46095649	0.93	0.429746626914861	0.74	1.25408873140077	0.0071356243370261	0.149020677207824	0.019	0.0096	0.0247	0.0045	0.1466	0.0036	0.0063	0.0667	6e-04	0.119	0.1289	0.0302	0.0025	0.121	0.022	0.0031	0.004	0.0017	5e-04	0.0346	0.0216	0.0293	0.0761	0.0213	0.0964	0.0011
20	rs6066347	46098606	0.93	0.429746626914861	0.74	1.25408873140077	0.006552262956288	0.146012857315485	0.019	0.0096	0.0245	0.0045	0.1466	0.0036	0.0063	0.0667	6e-04	0.119	0.1289	0.0302	0.0025	0.1211	0.022	0.003	0.004	0.0017	5e-04	0.0346	0.0216	0.0292	0.076	0.0213	0.0964	0.0011
20	rs6094716	46108141	0.93	0.429746626914861	0.73	1.34502026156262	0.00628741514935148	0.122945873456319	0.019	0.0096	0.0245	0.0045	0.1467	0.0036	0.0063	0.0667	6e-04	0.1191	0.1288	0.0302	0.0025	0.1211	0.022	0.003	0.004	0.0017	5e-04	0.0346	0.0215	0.0293	0.0761	0.0213	0.0965	0.0011
20	rs117836312	46113217	0.92	0.472297109457422	0.73	1.34502026156262	0.00587478424342422	0.114360159248275	0.019	0.0096	0.0246	0.0045	0.1467	0.0036	0.0063	0.0667	6e-04	0.119	0.1288	0.0303	0.0025	0.1211	0.022	0.003	0.004	0.0017	5e-04	0.0346	0.0215	0.0292	0.0762	0.0213	0.0965	0.0011
20	rs73122095	46113431	0.92	0.472297109457422	0.73	1.34502026156262	0.0058576308236722	0.112399357610283	0.019	0.0096	0.0246	0.0045	0.1467	0.0036	0.0063	0.0667	6e-04	0.119	0.1288	0.0303	0.0025	0.1211	0.022	0.003	0.004	0.0017	5e-04	0.0346	0.0215	0.0292	0.0762	0.0213	0.0965	0.0011
20	rs35311437	46114882	0.92	0.472297109457422	0.73	1.34502026156262	0.00593685941378802	0.110198422038498	0.019	0.0096	0.0245	0.0045	0.1466	0.0036	0.0063	0.0667	6e-04	0.119	0.1288	0.0303	0.0025	0.1212	0.022	0.003	0.004	0.0017	5e-04	0.0346	0.0215	0.0292	0.0762	0.0213	0.0965	0.0011
20	rs13043637	46125266	0.92	0.472297109457422	0.73	1.34502026156262	0.00675266205527851	0.0926525454167804	0.019	0.0095	0.0245	0.0045	0.1466	0.0036	0.0064	0.0667	6e-04	0.1189	0.129	0.0302	0.0025	0.1212	0.022	0.003	0.004	0.0017	5e-04	0.0345	0.0215	0.0293	0.0763	0.0213	0.0965	0.0011
20	rs4810645	46134921	0.92	0.472297109457422	0.73	1.34502026156262	0.00737001367511211	0.0878169919829966	0.019	0.0095	0.0245	0.0045	0.1466	0.0036	0.0064	0.0668	6e-04	0.1189	0.1291	0.0301	0.0025	0.1212	0.022	0.003	0.004	0.0017	6e-04	0.0345	0.0215	0.0293	0.0763	0.0214	0.0965	0.0011
20	rs73123954	46140870	0.92	0.472297109457422	0.73	1.34502026156262	0.00761027044114729	0.0883577645998958	0.019	0.0095	0.0245	0.0045	0.1465	0.0036	0.0064	0.0668	6e-04	0.1189	0.1291	0.0301	0.0025	0.1211	0.022	0.003	0.004	0.0017	6e-04	0.0345	0.0215	0.0292	0.0764	0.0214	0.0965	0.0011
20	rs117717469	46157168	0.92	0.472297109457422	0.73	1.34502026156262	0.0100622978100447	0.0852093269808198	0.0191	0.0095	0.0245	0.0045	0.1463	0.0035	0.0064	0.0669	7e-04	0.119	0.129	0.0301	0.0025	0.1212	0.022	0.003	0.004	0.0017	6e-04	0.0344	0.0216	0.0292	0.0764	0.0214	0.0965	0.0011
20	rs118014102	46162729	0.92	0.472297109457422	0.73	1.34502026156262	0.0101559967330806	0.0846763759828098	0.0192	0.0095	0.0245	0.0045	0.1463	0.0035	0.0064	0.0669	7e-04	0.119	0.129	0.0301	0.0025	0.1212	0.022	0.003	0.004	0.0017	6e-04	0.0344	0.0216	0.0292	0.0764	0.0214	0.0965	0.0011
20	rs2425953	46168606	0.92	0.472297109457422	0.73	1.34502026156262	0.010255614933458	0.084220632096698	0.0192	0.0095	0.0245	0.0045	0.1463	0.0035	0.0064	0.0669	7e-04	0.119	0.129	0.0301	0.0025	0.1212	0.022	0.003	0.004	0.0017	6e-04	0.0344	0.0216	0.0292	0.0764	0.0214	0.0965	0.0011
20	rs73125812	46172849	0.92	0.472297109457422	0.73	1.34502026156262	0.0106560658460535	0.0836145153789776	0.0192	0.0095	0.0245	0.0045	0.1463	0.0036	0.0065	0.0669	7e-04	0.119	0.129	0.0301	0.0025	0.1212	0.022	0.003	0.004	0.0017	6e-04	0.0344	0.0216	0.0292	0.0764	0.0214	0.0966	0.0011
20	rs1206875	46179954	0.92	0.472297109457422	0.73	1.34502026156262	0.0117232553517781	0.0824828111152438	0.0192	0.0095	0.0245	0.0045	0.1463	0.0035	0.0065	0.0669	7e-04	0.119	0.129	0.03	0.0025	0.1212	0.022	0.003	0.0039	0.0017	6e-04	0.0344	0.0216	0.0292	0.0764	0.0214	0.0966	0.0011
20	rs6125042	46186327	0.92	0.472297109457422	0.73	1.34502026156262	0.0118635537494856	0.0821820760467997	0.0192	0.0095	0.0245	0.0045	0.1463	0.0035	0.0065	0.0669	7e-04	0.1189	0.129	0.03	0.0025	0.1212	0.022	0.003	0.0039	0.0017	6e-04	0.0344	0.0216	0.0292	0.0764	0.0214	0.0966	0.0011
20	rs79444460	46199369	0.92	0.472297109457422	0.73	1.34502026156262	0.011898824103791	0.0821820760467997	0.0192	0.0095	0.0245	0.0045	0.1463	0.0035	0.0065	0.0669	7e-04	0.119	0.1289	0.03	0.0025	0.1212	0.022	0.003	0.0039	0.0017	6e-04	0.0344	0.0216	0.0292	0.0764	0.0214	0.0966	0.0011
20	rs117212926	46199500	0.92	0.472297109457422	0.73	1.34502026156262	0.0118694266942846	0.0823323880694233	0.0192	0.0095	0.0245	0.0045	0.1463	0.0035	0.0065	0.0669	7e-04	0.1189	0.129	0.03	0.0025	0.1212	0.022	0.003	0.0039	0.0017	6e-04	0.0344	0.0216	0.0292	0.0764	0.0214	0.0966	0.0011
20	rs2425974	46207465	0.92	0.472297109457422	0.73	1.34502026156262	0.0115323812580356	0.0822572181755954	0.0192	0.0095	0.0245	0.0045	0.1463	0.0035	0.0065	0.067	7e-04	0.1189	0.129	0.03	0.0025	0.1212	0.022	0.003	0.0039	0.0017	6e-04	0.0344	0.0216	0.0292	0.0764	0.0214	0.0966	0.0011
20	rs6125048	46208605	0.92	0.472297109457422	0.73	1.34502026156262	0.0115208885779697	0.0824828111152438	0.0192	0.0095	0.0245	0.0045	0.1463	0.0035	0.0065	0.067	7e-04	0.1189	0.129	0.03	0.0025	0.1212	0.022	0.003	0.0039	0.0017	6e-04	0.0344	0.0216	0.0292	0.0764	0.0214	0.0966	0.0011
20	rs72662724	46210248	0.92	0.472297109457422	0.73	1.34502026156262	0.0117290761583245	0.0850569180940905	0.0193	0.0094	0.0245	0.0044	0.1463	0.0035	0.0064	0.067	7e-04	0.1189	0.129	0.03	0.0025	0.1212	0.022	0.003	0.0039	0.0017	6e-04	0.0344	0.0217	0.0292	0.0764	0.0214	0.0966	0.0012
20	rs72645213	46215767	0.92	0.472297109457422	0.74	1.25408873140077	0.0121718459846789	0.0878941639881679	0.0193	0.0094	0.0245	0.0044	0.1463	0.0035	0.0064	0.0671	7e-04	0.119	0.1289	0.0299	0.0025	0.1212	0.022	0.0029	0.0038	0.0017	6e-04	0.0344	0.0218	0.0292	0.0764	0.0213	0.0966	0.0012
20	rs13040335	46216507	0.92	0.472297109457422	0.74	1.25408873140077	0.0122318137310175	0.0882031228215263	0.0193	0.0094	0.0245	0.0044	0.1463	0.0035	0.0064	0.0671	7e-04	0.119	0.1289	0.0299	0.0025	0.1212	0.022	0.0029	0.0038	0.0017	6e-04	0.0344	0.0219	0.0292	0.0764	0.0213	0.0966	0.0012
20	rs113568173	46227039	0.92	0.472297109457422	0.74	1.25408873140077	0.00956357902654996	0.0894432810971409	0.0193	0.0094	0.0245	0.0044	0.1462	0.0035	0.0063	0.0671	7e-04	0.1191	0.129	0.0299	0.0025	0.1212	0.022	0.0029	0.0038	0.0017	6e-04	0.0344	0.0219	0.0292	0.0763	0.0213	0.0967	0.0012
20	rs72645225	46241556	0.92	0.472297109457422	0.74	1.25408873140077	0.0078823016481508	0.0884351260480472	0.0193	0.0094	0.0245	0.0044	0.1462	0.0035	0.0062	0.0672	7e-04	0.1192	0.129	0.0299	0.0025	0.1212	0.0219	0.0029	0.0038	0.0017	6e-04	0.0344	0.0219	0.0291	0.0763	0.0213	0.0967	0.0012
20	rs116848790	46247541	0.92	0.472297109457422	0.74	1.25408873140077	0.00769449481374984	0.0882031228215263	0.0192	0.0094	0.0244	0.0044	0.1462	0.0035	0.0062	0.0672	7e-04	0.1192	0.129	0.0299	0.0025	0.1212	0.0219	0.0029	0.0038	0.0017	6e-04	0.0344	0.0219	0.0291	0.0763	0.0213	0.0967	0.0012
20	rs6094752	46256424	0.92	0.472297109457422	0.74	1.25408873140077	0.00764387493784779	0.0879713630836043	0.0192	0.0094	0.0244	0.0044	0.1462	0.0036	0.0062	0.0672	7e-04	0.1192	0.129	0.0299	0.0025	0.1212	0.0219	0.003	0.0038	0.0017	6e-04	0.0344	0.0219	0.0291	0.0763	0.0213	0.0967	0.0012
20	rs72645254	46258466	0.92	0.472297109457422	0.74	1.25408873140077	0.00764387493784779	0.0877398470770927	0.0192	0.0094	0.0244	0.0044	0.1462	0.0036	0.0062	0.0672	7e-04	0.1192	0.129	0.0299	0.0025	0.1212	0.0219	0.003	0.0038	0.0017	6e-04	0.0344	0.0219	0.0291	0.0763	0.0213	0.0967	0.0012
20	rs2230782	46264888	0.92	0.472297109457422	0.74	1.25408873140077	0.00760607785651896	0.0875085750450613	0.0192	0.0094	0.0244	0.0044	0.1462	0.0036	0.0062	0.0672	7e-04	0.1192	0.129	0.0299	0.0026	0.1212	0.0219	0.003	0.0038	0.0017	6e-04	0.0344	0.0219	0.0291	0.0763	0.0213	0.0967	0.0012
20	rs2076546	46268493	0.92	0.472297109457422	0.74	1.25408873140077	0.00741101607664447	0.0875856385991147	0.0192	0.0094	0.0244	0.0044	0.1462	0.0036	0.0062	0.0672	7e-04	0.1192	0.1289	0.0299	0.0026	0.1212	0.0219	0.003	0.0038	0.0017	6e-04	0.0344	0.0219	0.0291	0.0763	0.0213	0.0967	0.0012
20	rs72645276	46268909	0.92	0.472297109457422	0.74	1.25408873140077	0.00734549598495908	0.0874315386263172	0.0192	0.0094	0.0244	0.0044	0.1462	0.0036	0.0062	0.0672	7e-04	0.1192	0.1289	0.0299	0.0026	0.1212	0.0219	0.003	0.0038	0.0017	6e-04	0.0344	0.0219	0.0291	0.0762	0.0213	0.0967	0.0012
20	rs2780389	46269901	0.92	0.472297109457422	0.74	1.25408873140077	0.00720372225399648	0.0886673725206129	0.0192	0.0094	0.0244	0.0044	0.1462	0.0036	0.0062	0.0672	7e-04	0.1192	0.1289	0.0298	0.0026	0.1213	0.0219	0.003	0.0038	0.0017	6e-04	0.0344	0.0219	0.0291	0.0762	0.0213	0.0967	0.0012
20	rs72646205	46281500	0.92	0.472297109457422	0.74	1.25408873140077	0.00660850762033289	0.0892878838085201	0.0193	0.0094	0.0245	0.0044	0.1461	0.0036	0.0061	0.0672	7e-04	0.119	0.1289	0.0298	0.0026	0.1213	0.0219	0.003	0.0038	0.0017	6e-04	0.0345	0.022	0.0291	0.0761	0.0214	0.0967	0.0012
20	rs41302563	46288433	0.92	0.472297109457422	0.74	1.25408873140077	0.00600992192816606	0.0836145153789776	0.0193	0.0093	0.0245	0.0043	0.1461	0.0035	0.0061	0.0672	7e-04	0.1188	0.1288	0.0297	0.0027	0.1214	0.022	0.003	0.0038	0.0018	7e-04	0.0345	0.022	0.029	0.076	0.0215	0.0968	0.0012
20	rs73913406	46289063	0.92	0.472297109457422	0.74	1.25408873140077	0.00592993716546568	0.0844483802963628	0.0193	0.0093	0.0246	0.0043	0.146	0.0035	0.0061	0.0672	7e-04	0.1187	0.1288	0.0297	0.0027	0.1214	0.022	0.003	0.0037	0.0018	7e-04	0.0346	0.022	0.029	0.076	0.0215	0.0968	0.0012
20	rs2281279	46290250	0.92	0.472297109457422	0.74	1.25408873140077	0.00553575775531073	0.0852855725396139	0.0193	0.0093	0.0247	0.0043	0.1459	0.0036	0.006	0.0673	7e-04	0.1184	0.1288	0.0297	0.0027	0.1215	0.022	0.003	0.0038	0.0018	7e-04	0.0348	0.0222	0.029	0.0756	0.0217	0.0969	0.0012
20	rs450110	46291482	0.93	0.429746626914861	0.74	1.25408873140077	0.0049243999151966	0.114103670437991	0.0183	0.009	0.0256	0.0038	0.1468	0.0039	0.0058	0.0671	8e-04	0.1188	0.128	0.0301	0.0027	0.1205	0.0215	0.0031	0.0036	0.0017	9e-04	0.0363	0.0219	0.0285	0.0749	0.0217	0.098	0.0011
20	rs2235734	46292149	0.93	0.429746626914861	0.75	1.16700258790913	0.00642614347484777	0.152621024875718	0.0177	0.0087	0.026	0.0035	0.1468	0.004	0.0055	0.0668	9e-04	0.1196	0.1273	0.0304	0.0028	0.1199	0.0213	0.0031	0.0036	0.0016	0.001	0.037	0.0219	0.0286	0.0754	0.0216	0.0986	0.0011
20	rs41302561	46292853	0.93	0.429746626914861	0.75	1.16700258790913	0.00633097139758971	0.156347993447435	0.0176	0.0087	0.0261	0.0035	0.147	0.004	0.0055	0.0666	9e-04	0.1197	0.1272	0.0304	0.0028	0.1199	0.0212	0.0031	0.0036	0.0016	0.001	0.0369	0.0219	0.0286	0.0756	0.0216	0.0987	0.0011
20	rs79982126	46294691	0.93	0.429746626914861	0.75	1.16700258790913	0.00573527055040629	0.154815099722716	0.0176	0.0087	0.0262	0.0034	0.1474	0.004	0.0054	0.0663	9e-04	0.1198	0.1271	0.0306	0.0028	0.1198	0.0211	0.0031	0.0036	0.0016	0.0011	0.0367	0.0219	0.0285	0.0761	0.0215	0.0987	0.0011
20	rs8184590	46295985	0.93	0.429746626914861	0.75	1.16700258790913	0.00577922503367278	0.153764363523109	0.0176	0.0087	0.0262	0.0034	0.1475	0.004	0.0054	0.0662	9e-04	0.1199	0.1271	0.0306	0.0028	0.1198	0.021	0.0031	0.0036	0.0016	0.0011	0.0366	0.0219	0.0285	0.0762	0.0215	0.0988	0.001
20	rs6512464	46306848	0.93	0.429746626914861	0.75	1.16700258790913	0.00696166909439883	0.161463899793957	0.0175	0.0087	0.0262	0.0033	0.1479	0.004	0.0054	0.066	9e-04	0.12	0.1266	0.0307	0.0028	0.1197	0.0209	0.0032	0.0036	0.0016	0.0011	0.0366	0.022	0.0284	0.0766	0.0215	0.0989	0.001
20	rs73133471	46309413	0.93	0.429746626914861	0.75	1.16700258790913	0.00855360137342624	0.16624526045563	0.0175	0.0087	0.0262	0.0033	0.148	0.004	0.0054	0.066	9e-04	0.12	0.1265	0.0307	0.0028	0.1197	0.0209	0.0031	0.0036	0.0016	0.0011	0.0366	0.022	0.0284	0.0767	0.0215	0.099	0.001
20	rs73913415	46309926	0.93	0.429746626914861	0.76	1.08372498247965	0.0090982368311809	0.167817118247323	0.0174	0.0087	0.0262	0.0033	0.148	0.004	0.0054	0.066	9e-04	0.1199	0.1265	0.0307	0.0028	0.1197	0.0209	0.0031	0.0036	0.0016	0.0011	0.0367	0.022	0.0283	0.0767	0.0215	0.0991	0.001
20	rs1981062	46310777	0.93	0.429746626914861	0.76	1.08372498247965	0.00906464228883198	0.17018459656638	0.0174	0.0087	0.0262	0.0033	0.1481	0.004	0.0054	0.066	9e-04	0.1199	0.1265	0.0307	0.0028	0.1197	0.0209	0.0031	0.0035	0.0016	0.0011	0.0367	0.022	0.0284	0.0767	0.0215	0.0991	0.001
20	rs34911493	46311336	0.93	0.429746626914861	0.76	1.08372498247965	0.00852612287476892	0.1696904163356	0.0174	0.0087	0.0262	0.0033	0.1481	0.004	0.0054	0.066	9e-04	0.1199	0.1266	0.0307	0.0028	0.1197	0.0209	0.0031	0.0035	0.0016	0.0011	0.0367	0.022	0.0284	0.0767	0.0215	0.0991	0.001
20	rs66967074	46311557	0.93	0.429746626914861	0.76	1.08372498247965	0.00832217416086563	0.169394149205701	0.0174	0.0087	0.0262	0.0033	0.1481	0.004	0.0054	0.066	9e-04	0.1199	0.1266	0.0307	0.0028	0.1198	0.0209	0.0031	0.0035	0.0016	0.0011	0.0367	0.022	0.0284	0.0767	0.0215	0.0991	0.001
20	rs6066433	46320026	0.93	0.429746626914861	0.76	1.08372498247965	0.00715160265467635	0.175153848982638	0.0174	0.0086	0.0262	0.0033	0.1482	0.004	0.0053	0.0658	9e-04	0.12	0.1267	0.0307	0.0028	0.1194	0.0209	0.0031	0.0035	0.0016	0.0011	0.0366	0.022	0.0286	0.0768	0.0215	0.099	0.001
20	rs75703242	46325681	0.93	0.429746626914861	0.76	1.08372498247965	0.00663488229657088	0.17018459656638	0.0175	0.0085	0.0261	0.0033	0.1483	0.004	0.0053	0.0654	9e-04	0.1202	0.1268	0.0307	0.0028	0.1195	0.0208	0.0031	0.0035	0.0016	0.0011	0.0368	0.0219	0.0287	0.077	0.0215	0.099	0.001
20	rs74376212	46333479	0.93	0.429746626914861	0.76	1.08372498247965	0.00496645019772005	0.153382911667187	0.0176	0.0084	0.0261	0.0033	0.1486	0.004	0.0052	0.0644	8e-04	0.1205	0.1269	0.0307	0.0029	0.1195	0.0207	0.003	0.0036	0.0017	0.0011	0.037	0.0217	0.0289	0.0772	0.0216	0.0988	0.001
20	rs1610376	46334256	0.93	0.429746626914861	0.76	1.08372498247965	0.00580300090043828	0.155006416924415	0.0176	0.0084	0.0261	0.0033	0.1487	0.004	0.0053	0.0642	8e-04	0.1206	0.1269	0.0307	0.0029	0.1196	0.0206	0.003	0.0036	0.0017	0.0011	0.037	0.0217	0.0289	0.0772	0.0216	0.0988	0.001
20	rs6090717	46334921	0.93	0.429746626914861	0.77	1.00421642385407	0.00665755374153418	0.153478242882587	0.0176	0.0084	0.0262	0.0032	0.1486	0.004	0.0052	0.0641	8e-04	0.1206	0.127	0.0306	0.0029	0.1197	0.0206	0.003	0.0035	0.0017	0.0011	0.037	0.0217	0.029	0.0771	0.0217	0.0988	0.001
20	rs57160070	46335570	0.93	0.429746626914861	0.77	1.00421642385407	0.00615457453789767	0.147326056600099	0.0175	0.0084	0.0262	0.0032	0.1486	0.004	0.0052	0.064	0.001	0.1206	0.1271	0.0305	0.0029	0.1198	0.0205	0.003	0.0035	0.0015	0.0011	0.0371	0.0216	0.0289	0.0771	0.0217	0.0988	0.001
20	rs4407304	46336170	0.93	0.429746626914861	0.77	1.00421642385407	0.00486777732365036	0.156924214096603	0.0175	0.0084	0.0262	0.0032	0.1486	0.004	0.005	0.0639	0.001	0.1205	0.1272	0.0305	0.0029	0.1199	0.0205	0.003	0.0035	0.0015	0.0011	0.0372	0.0216	0.029	0.0773	0.0219	0.0989	0.001
20	rs4239651	46340596	0.94	0.389848785336034	0.77	1.00421642385407	0.0053864873176823	0.190971810947648	0.0173	0.0081	0.0261	0.0032	0.1495	0.0037	0.0049	0.063	0.001	0.12	0.1278	0.0296	0.0028	0.1207	0.0198	0.003	0.0035	0.0014	0.0011	0.0376	0.0217	0.0285	0.0787	0.0223	0.099	9e-04
20	Affx-16804993	46340774	0.94	0.389848785336034	0.77	1.00421642385407	0.00519651829255024	0.193343225549976	0.0173	0.0081	0.0261	0.0032	0.1496	0.0037	0.0049	0.0629	0.001	0.1199	0.1279	0.0296	0.0028	0.1207	0.0198	0.003	0.0035	0.0014	0.0011	0.0376	0.0217	0.0285	0.0788	0.0223	0.099	9e-04
20	rs34015109	46340845	0.94	0.389848785336034	0.77	1.00421642385407	0.00520901798879355	0.193239914462742	0.0173	0.0081	0.0261	0.0032	0.1496	0.0037	0.0049	0.0629	0.001	0.1199	0.1279	0.0296	0.0028	0.1207	0.0197	0.003	0.0035	0.0014	0.0011	0.0376	0.0217	0.0285	0.0788	0.0223	0.099	9e-04
20	rs115135174	46342108	0.94	0.389848785336034	0.77	1.00421642385407	0.00582344058031891	0.196762943231007	0.0172	0.0081	0.0262	0.0031	0.1501	0.0037	0.0049	0.0625	0.001	0.1195	0.1281	0.0293	0.0028	0.1207	0.0196	0.0029	0.0035	0.0014	0.0011	0.0378	0.0217	0.0284	0.0791	0.0224	0.0991	9e-04
20	rs62201696	46347779	0.94	0.389848785336034	0.78	0.928434583535755	0.00754756743055555	0.198741025907447	0.0171	0.008	0.0263	0.0031	0.1509	0.0037	0.0049	0.0619	0.001	0.1188	0.1284	0.0289	0.0027	0.1207	0.0197	0.0029	0.0035	0.0013	0.0011	0.0382	0.0217	0.0282	0.0795	0.0226	0.0993	9e-04
20	rs35164685	46348225	0.94	0.389848785336034	0.78	0.928434583535755	0.00781360672188422	0.201772997176456	0.0171	0.008	0.0263	0.0031	0.1509	0.0037	0.0049	0.0619	0.001	0.1188	0.1284	0.0289	0.0027	0.1207	0.0197	0.0029	0.0035	0.0013	0.0011	0.0381	0.0217	0.0282	0.0796	0.0226	0.0993	9e-04
20	rs35481868	46352110	0.94	0.389848785336034	0.78	0.928434583535755	0.00738229606018105	0.207459505806089	0.0171	0.008	0.0263	0.0031	0.151	0.0037	0.0049	0.0619	0.001	0.1187	0.1284	0.0288	0.0027	0.1206	0.0196	0.0029	0.0035	0.0013	0.0011	0.0381	0.0217	0.0281	0.0798	0.0227	0.0992	9e-04
20	rs4284890	46354553	0.94	0.389848785336034	0.78	0.928434583535755	0.00814844994932585	0.210322435071209	0.017	0.0081	0.0263	0.0032	0.1511	0.0037	0.0049	0.0619	0.001	0.1187	0.1285	0.0288	0.0027	0.1205	0.0196	0.0029	0.0035	0.0013	0.0011	0.0381	0.0217	0.028	0.08	0.0227	0.0991	8e-04
20	rs74372499	46355246	0.94	0.389848785336034	0.78	0.928434583535755	0.00905027352909418	0.21223826975051	0.017	0.0081	0.0263	0.0032	0.1512	0.0037	0.0049	0.0619	0.001	0.1186	0.1284	0.0288	0.0027	0.1205	0.0196	0.0029	0.0035	0.0013	0.0011	0.0382	0.0217	0.0279	0.0801	0.0226	0.0991	9e-04
20	rs4810669	46355261	0.94	0.389848785336034	0.78	0.928434583535755	0.00899297158201826	0.21181203192158	0.017	0.0081	0.0263	0.0032	0.1512	0.0037	0.0049	0.0618	0.001	0.1186	0.1284	0.0288	0.0027	0.1205	0.0196	0.0029	0.0035	0.0013	0.0011	0.0382	0.0217	0.028	0.0801	0.0227	0.0991	9e-04
20	rs74540636	46355318	0.94	0.389848785336034	0.78	0.928434583535755	0.00897393237982793	0.21170551676307	0.017	0.0081	0.0264	0.0032	0.1512	0.0037	0.0049	0.0618	0.001	0.1186	0.1284	0.0288	0.0027	0.1205	0.0196	0.0029	0.0035	0.0013	0.0011	0.0382	0.0217	0.0279	0.0801	0.0227	0.0991	9e-04
20	rs116912576	46360638	0.95	0.352537935866182	0.79	0.8563340912432	0.0201587849522423	0.234785201672574	0.0164	0.0082	0.0266	0.0034	0.153	0.0041	0.0053	0.0613	0.0011	0.1188	0.1281	0.0278	0.0026	0.119	0.0191	0.0029	0.0037	0.0011	9e-04	0.0384	0.0216	0.0269	0.0813	0.0229	0.0994	8e-04
20	rs61404138	46361217	0.95	0.352537935866182	0.78	0.928434583535755	0.0220795874567247	0.233134587761115	0.0164	0.0082	0.0266	0.0034	0.1531	0.0042	0.0054	0.0613	0.0011	0.1188	0.128	0.0278	0.0026	0.1189	0.0191	0.0029	0.0038	0.0011	9e-04	0.0385	0.0216	0.0268	0.0814	0.023	0.0994	8e-04
20	rs4810672	46362147	0.95	0.352537935866182	0.78	0.928434583535755	0.0270114613631808	0.231049213389563	0.0163	0.0083	0.0267	0.0034	0.1533	0.0042	0.0054	0.0612	0.0012	0.1189	0.128	0.0276	0.0027	0.1187	0.0191	0.003	0.0038	0.0011	9e-04	0.0385	0.0216	0.0267	0.0814	0.023	0.0994	8e-04
20	rs4810673	46362244	0.95	0.352537935866182	0.78	0.928434583535755	0.0284407403462068	0.231707098476218	0.0163	0.0083	0.0267	0.0034	0.1533	0.0042	0.0054	0.0612	0.0012	0.1189	0.128	0.0277	0.0027	0.1186	0.0191	0.003	0.0038	0.0011	9e-04	0.0385	0.0216	0.0267	0.0815	0.0231	0.0994	8e-04
20	rs67048983	46363080	0.95	0.352537935866182	0.78	0.928434583535755	0.0273557837092925	0.232036267690517	0.0163	0.0083	0.0267	0.0034	0.1534	0.0043	0.0054	0.0611	0.0012	0.1189	0.1279	0.0276	0.0026	0.1185	0.0191	0.003	0.0038	0.0011	9e-04	0.0385	0.0217	0.0266	0.0815	0.0231	0.0993	8e-04
20	rs62201704	46363935	0.95	0.352537935866182	0.79	0.8563340912432	0.0281860103588519	0.231816804768686	0.0163	0.0083	0.0268	0.0035	0.1535	0.0043	0.0055	0.0611	0.0012	0.1189	0.1279	0.0275	0.0026	0.1184	0.0191	0.003	0.0039	0.0011	9e-04	0.0385	0.0217	0.0266	0.0815	0.0231	0.0993	8e-04
20	Affx-16805420	46365636	0.95	0.352537935866182	0.79	0.8563340912432	0.0308305119725489	0.228860641011915	0.0162	0.0083	0.0268	0.0035	0.1536	0.0044	0.0055	0.0611	0.0012	0.1189	0.128	0.0275	0.0026	0.1182	0.0191	0.003	0.0039	0.0011	9e-04	0.0385	0.0217	0.0266	0.0814	0.0232	0.0993	9e-04
20	rs6094800	46369894	0.96	0.3177447436144	0.79	0.8563340912432	0.0388818834463054	0.229079194451356	0.0161	0.0083	0.027	0.0037	0.1537	0.0046	0.0057	0.0615	0.0012	0.1187	0.1277	0.027	0.0027	0.1179	0.0191	0.0031	0.0041	0.0011	9e-04	0.0387	0.0216	0.0264	0.0814	0.0232	0.099	9e-04
20	rs4810679	46370574	0.96	0.3177447436144	0.79	0.8563340912432	0.0376920214809568	0.227223649507809	0.016	0.0083	0.0271	0.0037	0.1536	0.0046	0.0057	0.0616	0.0013	0.1186	0.1275	0.0268	0.0027	0.1179	0.0191	0.0032	0.0042	0.0011	9e-04	0.0387	0.0216	0.0264	0.0813	0.0232	0.0989	0.001
20	rs6090725	46371889	0.96	0.3177447436144	0.79	0.8563340912432	0.0430198298653164	0.223635747212116	0.016	0.0083	0.0273	0.0038	0.1535	0.0047	0.0058	0.0615	0.0013	0.1186	0.1275	0.0266	0.0026	0.118	0.0191	0.0032	0.0043	0.0012	9e-04	0.0389	0.0216	0.0262	0.0813	0.0232	0.0987	0.001
20	rs2094997	46372677	0.96	0.3177447436144	0.79	0.8563340912432	0.0423272536050846	0.221470341512069	0.016	0.0083	0.0274	0.0038	0.1534	0.0048	0.0058	0.0615	0.0013	0.1186	0.1275	0.0265	0.0026	0.118	0.0192	0.0032	0.0044	0.0012	0.001	0.039	0.0216	0.0262	0.0812	0.0232	0.0985	0.001
20	rs118146154	46375394	0.96	0.3177447436144	0.79	0.8563340912432	0.0441560599691062	0.218235188306108	0.016	0.0083	0.0277	0.0039	0.1528	0.0048	0.0059	0.0615	0.0014	0.1188	0.1279	0.0263	0.0025	0.1183	0.0191	0.0033	0.0045	0.0011	0.001	0.0391	0.0218	0.0264	0.0808	0.0231	0.0978	0.0011
20	rs12625437	46376456	0.96	0.3177447436144	0.79	0.8563340912432	0.0589719716337999	0.222227450416585	0.016	0.0083	0.0278	0.004	0.1524	0.0048	0.006	0.0618	0.0015	0.1186	0.128	0.0263	0.0024	0.1184	0.0192	0.0033	0.0046	0.0012	0.001	0.0392	0.022	0.0265	0.0806	0.0231	0.0972	0.0012
20	rs55830984	46378089	0.97	0.285396128624663	0.79	0.8563340912432	0.0658352321636195	0.225264306881547	0.0159	0.0083	0.0278	0.004	0.1521	0.0049	0.0061	0.0618	0.0015	0.1189	0.1284	0.0261	0.0022	0.1186	0.0187	0.0033	0.0047	0.0012	0.001	0.0395	0.022	0.0269	0.0803	0.023	0.0966	0.0013
20	rs117117749	46378562	0.97	0.285396128624663	0.79	0.8563340912432	0.0604873035143107	0.226896709366062	0.0159	0.0082	0.0279	0.004	0.1522	0.0048	0.006	0.0617	0.0015	0.119	0.1286	0.026	0.0022	0.1187	0.0186	0.0033	0.0047	0.0012	0.001	0.0396	0.022	0.027	0.0801	0.023	0.0964	0.0013
20	rs914870	46380236	0.97	0.285396128624663	0.79	0.8563340912432	0.058278364041622	0.225481738887739	0.0159	0.0082	0.0281	0.0041	0.1522	0.0047	0.006	0.0617	0.0015	0.1194	0.1291	0.026	0.0022	0.1189	0.0183	0.0033	0.0048	0.0012	0.001	0.0397	0.0221	0.0271	0.0798	0.0229	0.0959	0.0013
20	rs61093835	46380379	0.97	0.285396128624663	0.79	0.8563340912432	0.0541091953754793	0.230172975102048	0.0159	0.0082	0.0281	0.0041	0.1521	0.0047	0.006	0.0617	0.0015	0.1194	0.1292	0.0259	0.0021	0.1188	0.0182	0.0033	0.0048	0.0012	0.001	0.0396	0.0222	0.0272	0.0798	0.0228	0.096	0.0013
20	rs13042713	46380462	0.97	0.285396128624663	0.79	0.8563340912432	0.0538328110707608	0.236439561525388	0.0159	0.0082	0.0281	0.0042	0.1521	0.0047	0.006	0.0618	0.0015	0.1195	0.1291	0.0259	0.0021	0.1188	0.0182	0.0033	0.0047	0.0012	0.001	0.0397	0.0222	0.0272	0.0798	0.0228	0.0959	0.0013
20	rs73137515	46380493	0.97	0.285396128624663	0.79	0.8563340912432	0.0540227235390766	0.239759453700918	0.0159	0.0082	0.0281	0.0042	0.152	0.0047	0.006	0.0618	0.0015	0.1195	0.1291	0.0259	0.0021	0.1187	0.0182	0.0033	0.0047	0.0012	0.001	0.0397	0.0223	0.0272	0.0798	0.0229	0.0958	0.0013
20	rs75583301	46381904	0.98	0.255415240389183	0.79	0.8563340912432	0.0904054826625142	0.217482568807667	0.0157	0.0086	0.0283	0.0042	0.1511	0.0047	0.0059	0.062	0.0017	0.1204	0.1302	0.0256	0.0021	0.1191	0.0181	0.0034	0.0047	0.0012	0.001	0.0398	0.0227	0.0268	0.0793	0.0227	0.0945	0.0014
20	rs73137518	46382869	0.98	0.255415240389183	0.79	0.8563340912432	0.113529849435966	0.212131683724632	0.0155	0.0088	0.0283	0.0043	0.1504	0.0047	0.0058	0.0622	0.0018	0.1213	0.131	0.0251	0.0021	0.1195	0.0181	0.0034	0.0046	0.0013	0.001	0.0401	0.0229	0.0266	0.0786	0.0225	0.0936	0.0014
20	rs73910756	46382979	0.98	0.255415240389183	0.79	0.8563340912432	0.116507457700594	0.214373701007763	0.0155	0.0088	0.0283	0.0043	0.1503	0.0047	0.0058	0.0622	0.0019	0.1215	0.1311	0.025	0.0021	0.1196	0.0181	0.0034	0.0046	0.0013	0.001	0.0401	0.023	0.0266	0.0785	0.0225	0.0935	0.0015
20	rs7264351	46383036	0.98	0.255415240389183	0.79	0.8563340912432	0.117017796704085	0.216301608967598	0.0155	0.0088	0.0283	0.0043	0.1503	0.0047	0.0058	0.0622	0.0019	0.1216	0.131	0.025	0.0021	0.1196	0.0181	0.0034	0.0046	0.0012	0.001	0.0401	0.023	0.0266	0.0784	0.0225	0.0934	0.0015
20	rs6018673	46384005	0.99	0.227721472602965	0.79	0.8563340912432	0.19019698230177	0.222227450416585	0.0151	0.009	0.0284	0.0044	0.1505	0.0047	0.0057	0.0625	0.002	0.1223	0.1311	0.0242	0.0021	0.1197	0.018	0.0034	0.0046	0.0013	0.001	0.0409	0.0233	0.0268	0.0774	0.0225	0.0928	0.0014
20	rs7262407	46385188	0.99	0.227721472602965	0.79	0.8563340912432	0.26922141034365	0.268218156124282	0.0148	0.0091	0.0285	0.0044	0.1504	0.0047	0.0055	0.0631	0.0021	0.1228	0.1292	0.0237	0.0022	0.1204	0.0179	0.0034	0.0046	0.0013	0.001	0.0412	0.0237	0.0272	0.0776	0.0223	0.0925	0.0014
20	rs6066458	46387204	0.99	0.227721472602965	0.79	0.8563340912432	0.323333231283591	0.293032734685178	0.0146	0.0092	0.0285	0.0044	0.1503	0.0047	0.0055	0.0639	0.0021	0.1232	0.1286	0.023	0.0021	0.1207	0.018	0.0034	0.0046	0.0013	0.001	0.0412	0.0239	0.0274	0.0776	0.0223	0.0922	0.0014
20	rs117667034	46388451	0.99	0.227721472602965	0.79	0.8563340912432	0.328828595903107	0.31487581964768	0.0145	0.0093	0.0285	0.0044	0.1503	0.0046	0.0054	0.0642	0.0021	0.1233	0.1286	0.0227	0.0021	0.1209	0.018	0.0034	0.0045	0.0013	0.001	0.0412	0.0241	0.0275	0.0776	0.0223	0.092	0.0014
20	rs872112	46388946	0.99	0.227721472602965	0.79	0.8563340912432	0.347442494538574	0.315599880819916	0.0144	0.0093	0.0285	0.0044	0.1503	0.0046	0.0054	0.0644	0.0021	0.1234	0.1285	0.0226	0.0021	0.1209	0.018	0.0034	0.0045	0.0013	0.001	0.0412	0.0242	0.0275	0.0777	0.0222	0.0919	0.0013
20	rs872111	46389178	1	0.202230525110681	0.79	0.8563340912432	0.355696440626211	0.315117118608855	0.0144	0.0093	0.0285	0.0044	0.1503	0.0046	0.0053	0.0645	0.0021	0.1234	0.1285	0.0225	0.0021	0.121	0.0181	0.0034	0.0045	0.0013	0.001	0.0412	0.0242	0.0275	0.0776	0.0222	0.0919	0.0013
20	rs72485824	46392291	1	0.202230525110681	0.79	0.8563340912432	0.334423875813572	0.332755372513096	0.0142	0.0093	0.0287	0.0043	0.1502	0.0044	0.0052	0.065	0.0021	0.1234	0.1287	0.0223	0.0021	0.1216	0.0181	0.0032	0.0045	0.0013	0.0011	0.041	0.0246	0.0276	0.0773	0.0222	0.0913	0.0013
20	rs62200256	46397463	1.01	0.178854520006857	0.79	0.8563340912432	0.330978748320898	0.372646469071057	0.0141	0.0093	0.0291	0.0042	0.1501	0.0041	0.005	0.0657	0.002	0.1235	0.1293	0.0223	0.0021	0.1217	0.0182	0.0029	0.0044	0.0013	0.0011	0.0408	0.0252	0.0278	0.077	0.0222	0.0906	0.0012
20	rs62200259	46398582	1.01	0.178854520006857	0.79	0.8563340912432	0.340224340688233	0.366833319795949	0.0141	0.0093	0.029	0.0042	0.1501	0.0041	0.005	0.0657	0.002	0.1236	0.1293	0.0223	0.0021	0.1217	0.0183	0.0029	0.0044	0.0013	0.0011	0.0408	0.0252	0.0278	0.0769	0.0222	0.0906	0.0012
20	rs4810685	46400713	1.01	0.178854520006857	0.79	0.8563340912432	0.363350161087351	0.361422738173099	0.0141	0.0093	0.0289	0.0041	0.1502	0.0041	0.005	0.0657	0.002	0.1237	0.1294	0.0222	0.0021	0.1217	0.0183	0.0029	0.0044	0.0013	0.0011	0.0408	0.0253	0.0278	0.0769	0.0222	0.0906	0.0012
20	rs56710474	46400756	1.01	0.178854520006857	0.79	0.8563340912432	0.360396525362972	0.362050702933605	0.0141	0.0093	0.0289	0.0041	0.1502	0.0041	0.005	0.0657	0.002	0.1237	0.1294	0.0222	0.0021	0.1217	0.0183	0.0029	0.0044	0.0013	0.0011	0.0408	0.0253	0.0278	0.0769	0.0222	0.0906	0.0012
20	rs74934901	46401759	1.01	0.178854520006857	0.79	0.8563340912432	0.343091738308761	0.36658116032061	0.014	0.0093	0.0289	0.0041	0.1503	0.0041	0.005	0.0657	0.002	0.1238	0.1295	0.0223	0.0021	0.1217	0.0183	0.0029	0.0044	0.0013	0.0011	0.0408	0.0253	0.0278	0.0769	0.0222	0.0905	0.0012
20	rs7265486	46405037	1.01	0.178854520006857	0.79	0.8563340912432	0.332313457187384	0.370115845543737	0.014	0.0093	0.0288	0.0041	0.1505	0.004	0.0049	0.0658	0.002	0.1239	0.1297	0.0223	0.0021	0.1216	0.0183	0.0028	0.0044	0.0013	0.0011	0.0407	0.0254	0.0278	0.0768	0.0221	0.0904	0.0012
20	rs882330	46406068	1.01	0.178854520006857	0.79	0.8563340912432	0.327450216651872	0.370495129204919	0.0139	0.0093	0.0288	0.0041	0.1505	0.004	0.0049	0.0658	0.002	0.1239	0.1297	0.0223	0.0021	0.1217	0.0183	0.0028	0.0044	0.0013	0.0011	0.0407	0.0254	0.0278	0.0768	0.0221	0.0904	0.0012
20	rs79490504	46408106	1.01	0.178854520006857	0.79	0.8563340912432	0.311791809581922	0.37100101106643	0.0139	0.0093	0.0287	0.0041	0.1504	0.004	0.0049	0.0657	0.002	0.124	0.1299	0.0224	0.0021	0.1217	0.0183	0.0028	0.0043	0.0013	0.0011	0.0407	0.0254	0.0277	0.0768	0.022	0.0905	0.0012
20	rs4809652	46415849	1.01	0.178854520006857	0.79	0.8563340912432	0.294411812258813	0.374040378907791	0.0135	0.0093	0.0286	0.004	0.1502	0.0038	0.0047	0.0655	0.002	0.1246	0.1309	0.0225	0.0023	0.122	0.0183	0.0028	0.0042	0.0013	0.001	0.0405	0.0255	0.0274	0.0765	0.0216	0.091	0.0012
20	rs4810696	46418423	1.01	0.178854520006857	0.79	0.8563340912432	0.293304022739089	0.374547617800034	0.0134	0.0093	0.0286	0.004	0.1502	0.0038	0.0047	0.0656	0.002	0.1246	0.131	0.0224	0.0023	0.122	0.0183	0.0028	0.0042	0.0013	0.001	0.0405	0.0255	0.0275	0.0764	0.0215	0.0912	0.0012
20	rs13038095	46425576	1.01	0.178854520006857	0.79	0.8563340912432	0.272633558062196	0.363936452423715	0.0135	0.0093	0.0287	0.0039	0.1503	0.0037	0.0046	0.0655	0.002	0.1247	0.1312	0.0223	0.0023	0.1219	0.0184	0.0028	0.0043	0.0013	0.001	0.0404	0.0255	0.0275	0.0764	0.0214	0.0913	0.0013
20	rs13041326	46429411	1.01	0.178854520006857	0.79	0.8563340912432	0.264192244589239	0.359039301528281	0.0134	0.0093	0.0286	0.0039	0.1503	0.0037	0.0046	0.0654	0.002	0.1248	0.1311	0.0223	0.0023	0.1219	0.0184	0.0028	0.0043	0.0014	0.001	0.0404	0.0255	0.0276	0.0764	0.0214	0.0913	0.0013
20	rs73319914	46431022	1.01	0.178854520006857	0.79	0.8563340912432	0.263011043460421	0.35866337990986	0.0134	0.0093	0.0287	0.0039	0.1503	0.0037	0.0046	0.0654	0.002	0.1247	0.1311	0.0223	0.0023	0.1219	0.0184	0.0028	0.0043	0.0014	0.001	0.0404	0.0255	0.0276	0.0764	0.0214	0.0913	0.0013
20	rs6094862	46435267	1.01	0.178854520006857	0.79	0.8563340912432	0.254555642230403	0.36721165093302	0.0134	0.0094	0.0288	0.0039	0.1503	0.0037	0.0046	0.0654	0.002	0.1245	0.1313	0.0223	0.0023	0.1217	0.0184	0.0028	0.0043	0.0014	0.001	0.0405	0.0255	0.0275	0.0763	0.0214	0.0912	0.0013
20	rs2869223	46445588	1.01	0.178854520006857	0.78	0.928434583535755	0.243153813009044	0.378994171821439	0.0134	0.0094	0.0287	0.0039	0.1504	0.0037	0.0045	0.0654	0.0019	0.1245	0.1315	0.0223	0.0022	0.1217	0.0184	0.0028	0.0042	0.0014	9e-04	0.0405	0.0256	0.0277	0.0763	0.0215	0.0912	0.0013
20	rs34015982	46446414	1.02	0.157502178544443	0.78	0.928434583535755	0.239862506588121	0.384988280351675	0.0133	0.0094	0.0287	0.0039	0.1504	0.0037	0.0045	0.0654	0.0019	0.1245	0.1316	0.0223	0.0022	0.1217	0.0184	0.0028	0.0042	0.0014	9e-04	0.0405	0.0256	0.0277	0.0763	0.0215	0.0912	0.0013
20	rs111979487	46451907	1.02	0.157502178544443	0.78	0.928434583535755	0.224109501188592	0.400022488922671	0.0132	0.0095	0.0287	0.0039	0.1505	0.0037	0.0044	0.0654	0.0019	0.1248	0.1317	0.0223	0.0022	0.1215	0.0186	0.0027	0.0042	0.0014	9e-04	0.0404	0.0256	0.0278	0.0762	0.0215	0.0909	0.0013
20	rs73626319	46469173	1.02	0.157502178544443	0.78	0.928434583535755	0.212604123182664	0.401573417502312	0.013	0.0095	0.0287	0.0038	0.1506	0.0035	0.0042	0.0655	0.0018	0.1253	0.132	0.0224	0.0021	0.1214	0.0189	0.0027	0.004	0.0014	9e-04	0.0403	0.0257	0.0281	0.0759	0.0216	0.0906	0.0013
20	rs6094877	46470606	1.02	0.157502178544443	0.78	0.928434583535755	0.202496771823987	0.413127217201754	0.013	0.0095	0.0287	0.0037	0.1506	0.0035	0.0042	0.0655	0.0017	0.1254	0.1322	0.0224	0.002	0.1214	0.019	0.0027	0.004	0.0014	9e-04	0.0402	0.0257	0.0282	0.0759	0.0216	0.0905	0.0012
20	rs115416341	46471358	1.02	0.157502178544443	0.78	0.928434583535755	0.184156001865413	0.43967623370103	0.0129	0.0095	0.0287	0.0037	0.1505	0.0035	0.0041	0.0659	0.0017	0.1251	0.1322	0.0225	0.0021	0.1213	0.0191	0.0026	0.004	0.0015	8e-04	0.0401	0.0257	0.0282	0.0759	0.0216	0.0904	0.0012
20	rs117639487	46476311	1.03	0.13807906481078	0.78	0.928434583535755	0.125103354149828	0.561838622287762	0.0125	0.0097	0.0285	0.0035	0.1502	0.0033	0.0038	0.0686	0.0015	0.1232	0.1327	0.0228	0.0022	0.1209	0.0199	0.0025	0.004	0.0014	8e-04	0.0398	0.0261	0.0288	0.0757	0.0215	0.0898	0.0011
20	rs78869475	46477213	1.03	0.13807906481078	0.78	0.928434583535755	0.119647576038209	0.588513957939734	0.0125	0.0097	0.0284	0.0035	0.1502	0.0033	0.0038	0.069	0.0015	0.1229	0.1328	0.0229	0.0023	0.1208	0.0199	0.0025	0.004	0.0014	8e-04	0.0397	0.0261	0.0288	0.0757	0.0215	0.0897	0.0011
20	rs1884778	46480034	1.03	0.13807906481078	0.78	0.928434583535755	0.117501039838659	0.604258785631052	0.0124	0.0097	0.0285	0.0035	0.1501	0.0033	0.0038	0.0694	0.0015	0.1226	0.1329	0.0229	0.0023	0.1207	0.02	0.0025	0.0041	0.0014	8e-04	0.0397	0.0262	0.0289	0.0757	0.0215	0.0896	0.0011
20	rs6063161	46480565	1.03	0.13807906481078	0.78	0.928434583535755	0.11935999676563	0.598808449558122	0.0124	0.0097	0.0285	0.0035	0.1501	0.0033	0.0038	0.0695	0.0015	0.1225	0.133	0.0229	0.0024	0.1206	0.02	0.0025	0.0041	0.0014	8e-04	0.0397	0.0262	0.0289	0.0757	0.0215	0.0896	0.0011
20	rs6094889	46485950	1.03	0.13807906481078	0.78	0.928434583535755	0.110626969620332	0.604402374100323	0.0123	0.0098	0.0284	0.0035	0.1502	0.0033	0.0037	0.0697	0.0014	0.1224	0.133	0.0231	0.0024	0.1205	0.0201	0.0025	0.0041	0.0014	8e-04	0.0396	0.0263	0.029	0.0756	0.0214	0.0895	0.001
20	rs6063163	46486831	1.03	0.13807906481078	0.78	0.928434583535755	0.110901437975591	0.596087703354331	0.0123	0.0098	0.0285	0.0035	0.1502	0.0033	0.0037	0.0697	0.0014	0.1224	0.1331	0.0231	0.0024	0.1204	0.0201	0.0025	0.0041	0.0014	8e-04	0.0396	0.0263	0.029	0.0756	0.0214	0.0895	0.001
20	rs8121426	46494273	1.03	0.13807906481078	0.78	0.928434583535755	0.100843471124643	0.588371280491316	0.0122	0.0098	0.0284	0.0036	0.1506	0.0033	0.0037	0.0697	0.0014	0.1221	0.1332	0.0233	0.0024	0.1204	0.0203	0.0025	0.0041	0.0014	8e-04	0.0395	0.0264	0.029	0.0752	0.0214	0.0892	0.0011
20	rs35722239	46495558	1.03	0.13807906481078	0.78	0.928434583535755	0.0975124257499888	0.587087557503533	0.0122	0.0098	0.0284	0.0036	0.1506	0.0033	0.0037	0.0697	0.0014	0.1221	0.1331	0.0234	0.0024	0.1203	0.0204	0.0025	0.0041	0.0014	9e-04	0.0395	0.0265	0.029	0.0752	0.0213	0.0891	0.0011
20	rs34762969	46505645	1.03	0.13807906481078	0.78	0.928434583535755	0.070367096290999	0.553670162121032	0.0122	0.0099	0.0281	0.0036	0.1508	0.0034	0.0037	0.0703	0.0015	0.1209	0.1342	0.0236	0.0026	0.1198	0.0208	0.0026	0.0041	0.0016	9e-04	0.0388	0.0266	0.0291	0.0751	0.021	0.0885	0.0012
20	rs73139040	46507141	1.03	0.13807906481078	0.78	0.928434583535755	0.0684700164717363	0.547072509429064	0.0122	0.0099	0.0281	0.0036	0.1509	0.0034	0.0037	0.0703	0.0015	0.1208	0.1342	0.0236	0.0026	0.1198	0.0209	0.0026	0.0041	0.0016	9e-04	0.0388	0.0266	0.0291	0.0751	0.021	0.0884	0.0012
20	rs12480315	46510383	1.03	0.13807906481078	0.78	0.928434583535755	0.0663290550821351	0.545671271727352	0.0122	0.0099	0.0281	0.0036	0.1511	0.0034	0.0037	0.0704	0.0015	0.1208	0.1342	0.0236	0.0026	0.1197	0.0209	0.0027	0.0041	0.0016	9e-04	0.0387	0.0266	0.0291	0.0751	0.021	0.0883	0.0012
20	rs6066523	46511510	1.03	0.13807906481078	0.78	0.928434583535755	0.0661312356178544	0.538957726935026	0.0122	0.0099	0.0281	0.0036	0.1512	0.0034	0.0037	0.0704	0.0015	0.1207	0.1342	0.0236	0.0026	0.1196	0.0209	0.0027	0.0041	0.0016	0.001	0.0387	0.0266	0.0291	0.0751	0.021	0.0882	0.0013
20	rs8120354	46511593	1.03	0.13807906481078	0.78	0.928434583535755	0.0660127297635556	0.539516402161444	0.0122	0.0099	0.0281	0.0036	0.1512	0.0034	0.0037	0.0704	0.0015	0.1207	0.1342	0.0236	0.0026	0.1196	0.0209	0.0027	0.0041	0.0016	0.001	0.0387	0.0266	0.0291	0.0751	0.021	0.0882	0.0013
20	rs34378107	46512393	1.03	0.13807906481078	0.78	0.928434583535755	0.0647573248429754	0.543151282961801	0.0122	0.0099	0.0281	0.0036	0.1512	0.0034	0.0037	0.0704	0.0015	0.1207	0.1342	0.0237	0.0026	0.1196	0.021	0.0027	0.0042	0.0016	0.001	0.0387	0.0266	0.0291	0.0751	0.021	0.0882	0.0013
20	rs2426002	46513513	1.03	0.13807906481078	0.78	0.928434583535755	0.0632870305358414	0.540354684006104	0.0122	0.0099	0.0281	0.0037	0.1513	0.0034	0.0037	0.0705	0.0015	0.1206	0.1342	0.0237	0.0026	0.1196	0.021	0.0027	0.0042	0.0016	0.001	0.0386	0.0266	0.0291	0.075	0.021	0.0881	0.0013
20	rs62201014	46532156	1.03	0.13807906481078	0.79	0.8563340912432	0.0575901952205312	0.526842296254558	0.0122	0.0099	0.0281	0.0037	0.1513	0.0035	0.0038	0.0705	0.0015	0.1204	0.1343	0.0238	0.0026	0.1192	0.0211	0.0027	0.0042	0.0017	0.001	0.0385	0.0266	0.0292	0.0749	0.021	0.0879	0.0013
20	rs76070890	46535870	1.03	0.13807906481078	0.79	0.8563340912432	0.0564968388904632	0.52448296337943	0.0122	0.01	0.0281	0.0037	0.1513	0.0035	0.0038	0.0706	0.0015	0.1203	0.1344	0.0239	0.0026	0.1191	0.0212	0.0027	0.0042	0.0017	0.001	0.0385	0.0266	0.0293	0.0748	0.021	0.0878	0.0013
20	rs2004346	46537312	1.03	0.13807906481078	0.79	0.8563340912432	0.0564078374038403	0.524760394299697	0.0122	0.01	0.0281	0.0037	0.1513	0.0035	0.0039	0.0706	0.0015	0.1203	0.1344	0.0239	0.0026	0.119	0.0212	0.0027	0.0042	0.0017	0.001	0.0385	0.0266	0.0293	0.0748	0.021	0.0877	0.0013
20	rs916351	46538010	1.03	0.13807906481078	0.79	0.8563340912432	0.0544386326366099	0.530455801691143	0.0122	0.01	0.0281	0.0037	0.1513	0.0035	0.0039	0.0706	0.0015	0.1203	0.1343	0.0239	0.0026	0.119	0.0212	0.0027	0.0042	0.0017	0.001	0.0385	0.0265	0.0294	0.0748	0.021	0.0878	0.0013
20	rs12624500	46538434	1.04	0.120487900976968	0.8	0.78786632127418	0.0515718882184043	0.531708065718275	0.0122	0.01	0.028	0.0037	0.1513	0.0035	0.0039	0.0706	0.0015	0.1202	0.1344	0.0239	0.0026	0.119	0.0212	0.0028	0.0042	0.0017	0.001	0.0384	0.0265	0.0294	0.0748	0.021	0.0876	0.0013
20	rs2426036	46541995	1.04	0.120487900976968	0.8	0.78786632127418	0.035401269421807	0.468814998408806	0.0123	0.0101	0.0277	0.0039	0.1515	0.0036	0.0041	0.0709	0.0014	0.1186	0.1359	0.024	0.0026	0.1183	0.0222	0.0029	0.0044	0.0021	0.001	0.0385	0.0263	0.0296	0.0745	0.021	0.0862	0.0014
20	rs13041591	46542243	1.04	0.120487900976968	0.8	0.78786632127418	0.029328084815885	0.463834905424279	0.0125	0.0101	0.0275	0.0038	0.152	0.0036	0.0041	0.0712	0.0013	0.1181	0.1362	0.024	0.0026	0.1183	0.0222	0.0029	0.0044	0.0021	0.001	0.0385	0.0262	0.0292	0.0746	0.0209	0.0858	0.0014
20	rs79989095	46545976	1.05	0.104628957265627	0.82	0.661616834019215	0.018103933232364	0.4020907599526	0.0129	0.0103	0.0266	0.0037	0.1557	0.0037	0.004	0.0717	0.0011	0.1146	0.138	0.0239	0.0027	0.1181	0.0228	0.0029	0.0044	0.0027	0.001	0.0385	0.0257	0.0288	0.0742	0.021	0.0841	0.0014
20	rs76769781	46564398	1.05	0.104628957265627	0.84	0.549223467132668	0.0182731071010714	0.4002808624299	0.013	0.0103	0.0265	0.0037	0.1559	0.0037	0.004	0.0717	0.0011	0.1144	0.1382	0.0239	0.0027	0.1181	0.0228	0.0029	0.0044	0.0028	0.001	0.0385	0.0256	0.0288	0.0742	0.021	0.084	0.0014
20	rs79073794	46565413	1.05	0.104628957265627	0.84	0.549223467132668	0.0184027739722784	0.402737695088342	0.013	0.0103	0.0265	0.0037	0.1559	0.0037	0.004	0.0717	0.0011	0.1143	0.1382	0.0239	0.0027	0.1181	0.0228	0.0029	0.0044	0.0028	0.001	0.0385	0.0256	0.0288	0.0742	0.021	0.0839	0.0014
20	rs6122633	46568206	1.05	0.104628957265627	0.84	0.549223467132668	0.0181360682644355	0.387162806791009	0.013	0.0104	0.0264	0.0037	0.1564	0.0037	0.004	0.0717	0.0011	0.114	0.1384	0.0239	0.0028	0.1181	0.0228	0.0029	0.0044	0.0028	0.001	0.0385	0.0257	0.0288	0.0741	0.021	0.0839	0.0014
20	rs4809668	46570855	1.05	0.104628957265627	0.84	0.549223467132668	0.0182165881035522	0.382434387198341	0.013	0.0104	0.0264	0.0037	0.1565	0.0037	0.004	0.0718	0.0011	0.1137	0.1385	0.0239	0.0028	0.1182	0.0228	0.0029	0.0044	0.0029	0.001	0.0385	0.0256	0.0287	0.0741	0.021	0.0839	0.0014
20	rs73626360	46572576	1.05	0.104628957265627	0.84	0.549223467132668	0.0183865290020031	0.373406602093806	0.013	0.0104	0.0264	0.0037	0.1566	0.0037	0.004	0.0718	0.0011	0.1137	0.1386	0.0239	0.0028	0.1181	0.0228	0.0029	0.0044	0.0029	0.001	0.0385	0.0256	0.0286	0.0741	0.0209	0.0839	0.0014
20	rs6012300	46574101	1.05	0.104628957265627	0.84	0.549223467132668	0.0190278753300174	0.364062267821493	0.013	0.0105	0.0263	0.0037	0.1567	0.0037	0.004	0.0718	0.0011	0.1136	0.1387	0.0239	0.0028	0.1181	0.0228	0.0029	0.0044	0.003	0.001	0.0385	0.0255	0.0285	0.0741	0.0209	0.0839	0.0014
20	rs77731031	46574663	1.05	0.104628957265627	0.84	0.549223467132668	0.0190945632031868	0.358538097631112	0.013	0.0105	0.0263	0.0036	0.1568	0.0037	0.004	0.0718	0.0011	0.1136	0.1388	0.0239	0.0028	0.1181	0.0228	0.0029	0.0044	0.003	0.001	0.0385	0.0254	0.0285	0.074	0.0208	0.0839	0.0014
20	rs117111648	46574800	1.05	0.104628957265627	0.84	0.549223467132668	0.0191112617218855	0.357035683804713	0.013	0.0105	0.0263	0.0036	0.1568	0.0037	0.004	0.0718	0.0011	0.1136	0.1388	0.0239	0.0028	0.1181	0.0228	0.0029	0.0044	0.003	0.001	0.0385	0.0254	0.0285	0.074	0.0208	0.0838	0.0014
20	rs6125184	46576714	1.05	0.104628957265627	0.84	0.549223467132668	0.0197024309207767	0.345329538580049	0.0131	0.0106	0.0263	0.0036	0.1571	0.0037	0.004	0.0718	0.0011	0.1134	0.1389	0.0239	0.0027	0.1181	0.0228	0.0029	0.0044	0.0031	0.0011	0.0385	0.0254	0.0285	0.0738	0.0209	0.0836	0.0015
20	rs73626363	46577412	1.07	0.0776994191057832	0.84	0.549223467132668	0.0460845909300385	0.269367963346765	0.0137	0.0111	0.025	0.0032	0.1612	0.0037	0.0034	0.0731	0.0013	0.1119	0.141	0.0236	0.0029	0.1185	0.0224	0.0028	0.0045	0.0036	0.0012	0.0388	0.0251	0.0277	0.0726	0.0208	0.0801	0.0016
20	rs73913246	46577479	1.07	0.0776994191057832	0.84	0.549223467132668	0.0513376729097934	0.266266994424014	0.0138	0.0111	0.0249	0.0032	0.1617	0.0037	0.0034	0.0732	0.0013	0.1117	0.1412	0.0235	0.003	0.1186	0.0223	0.0028	0.0045	0.0037	0.0012	0.0388	0.0251	0.0277	0.0724	0.0208	0.0797	0.0016
20	rs2869313	46578103	1.08	0.0664216607683517	0.84	0.549223467132668	0.0886517017988716	0.225481738887739	0.0145	0.0114	0.024	0.0028	0.1654	0.0035	0.0028	0.0727	0.0013	0.1114	0.1435	0.0233	0.0031	0.1194	0.022	0.0026	0.0048	0.0035	0.0012	0.0395	0.0246	0.0269	0.0715	0.0208	0.0769	0.0015
20	rs4810739	46584531	1.09	0.0564630724803212	0.84	0.549223467132668	0.130829190465794	0.203978145198767	0.0153	0.0116	0.0235	0.0025	0.1678	0.0032	0.0026	0.072	0.0012	0.1112	0.1452	0.0227	0.003	0.12	0.0217	0.0025	0.005	0.0033	0.001	0.0405	0.0243	0.0261	0.0707	0.0206	0.0761	0.0014
20	rs117604881	46588057	1.09	0.0564630724803212	0.84	0.549223467132668	0.143196567390143	0.209260572369943	0.0153	0.0117	0.0233	0.0024	0.1679	0.0031	0.0025	0.072	0.0012	0.1113	0.1454	0.0227	0.0029	0.1201	0.0216	0.0025	0.005	0.0033	0.001	0.0404	0.0245	0.026	0.0707	0.0207	0.076	0.0014
20	rs6063188	46592955	1.09	0.0564630724803212	0.84	0.549223467132668	0.153714864516889	0.213946050265809	0.0154	0.0117	0.0233	0.0023	0.1681	0.003	0.0024	0.0719	0.0012	0.1112	0.1459	0.0226	0.0029	0.1202	0.0216	0.0025	0.005	0.0033	0.001	0.0404	0.0246	0.0259	0.0707	0.0208	0.0759	0.0013
20	rs6090770	46614407	1.09	0.0564630724803212	0.84	0.549223467132668	0.176227091368581	0.245996054576213	0.0154	0.0119	0.0233	0.0022	0.1678	0.0029	0.0023	0.0722	0.0012	0.1112	0.1457	0.0225	0.0028	0.1203	0.0215	0.0024	0.0051	0.0032	0.001	0.0404	0.0246	0.0257	0.0714	0.0208	0.0759	0.0013
20	rs13037148	46615385	1.09	0.0564630724803212	0.84	0.549223467132668	0.186169698546122	0.249245701260408	0.0154	0.0119	0.0234	0.0022	0.1678	0.0029	0.0023	0.0725	0.0012	0.1108	0.1456	0.0226	0.0028	0.1205	0.0215	0.0024	0.0051	0.0032	0.001	0.0406	0.0246	0.0257	0.071	0.021	0.0759	0.0013
20	rs78788268	46619103	1.09	0.0564630724803212	0.84	0.549223467132668	0.184453533013096	0.252959970246721	0.0155	0.0119	0.0233	0.0022	0.168	0.0029	0.0023	0.0724	0.0011	0.1108	0.1459	0.0226	0.0028	0.1206	0.0212	0.0024	0.0051	0.0032	0.001	0.0407	0.0246	0.0256	0.0711	0.021	0.0757	0.0013
20	rs117248505	46620922	1.09	0.0564630724803212	0.84	0.549223467132668	0.181232716523122	0.258847792122691	0.0156	0.0119	0.0233	0.0022	0.168	0.0029	0.0023	0.0724	0.0011	0.1109	0.146	0.0226	0.0028	0.1207	0.0211	0.0024	0.0051	0.0031	0.001	0.0407	0.0246	0.0256	0.0711	0.021	0.0757	0.0013
20	rs117392055	46622811	1.09	0.0564630724803212	0.84	0.549223467132668	0.180974990597317	0.261465553772957	0.0156	0.0119	0.0233	0.0022	0.1681	0.0029	0.0022	0.0724	0.0011	0.1109	0.1461	0.0226	0.0027	0.1207	0.0211	0.0024	0.0051	0.0031	0.001	0.0407	0.0246	0.0256	0.0711	0.021	0.0756	0.0013
20	rs76111894	46628290	1.09	0.0564630724803212	0.84	0.549223467132668	0.178555402224082	0.268333068128423	0.0156	0.012	0.0232	0.0022	0.1683	0.0029	0.0022	0.0724	0.0011	0.1108	0.1463	0.0226	0.0027	0.1208	0.0211	0.0024	0.0051	0.0031	9e-04	0.0408	0.0246	0.0255	0.071	0.0209	0.0756	0.0013
20	rs78308367	46638011	1.09	0.0564630724803212	0.84	0.549223467132668	0.181490653970805	0.266955133940926	0.0157	0.012	0.0232	0.0022	0.1687	0.0028	0.0021	0.0725	0.0011	0.1108	0.1466	0.0226	0.0026	0.1209	0.021	0.0024	0.0051	0.003	9e-04	0.0409	0.0246	0.0253	0.0708	0.0209	0.0754	0.0013
20	rs12481385	46647110	1.09	0.0564630724803212	0.84	0.549223467132668	0.177570990069824	0.283867794437624	0.0158	0.012	0.0231	0.0021	0.1689	0.0028	0.0021	0.0724	0.0011	0.111	0.1466	0.0226	0.0025	0.121	0.021	0.0024	0.005	0.0029	9e-04	0.041	0.0245	0.0252	0.0707	0.021	0.0754	0.0012
20	rs73913274	46650328	1.09	0.0564630724803212	0.84	0.549223467132668	0.181085418664927	0.285740545131732	0.0158	0.012	0.0231	0.0021	0.1689	0.0028	0.0021	0.0725	0.0011	0.111	0.1466	0.0226	0.0025	0.1211	0.021	0.0024	0.0051	0.0029	9e-04	0.0411	0.0245	0.0252	0.0707	0.0209	0.0754	0.0012
20	rs6066587	46656060	1.09	0.0564630724803212	0.84	0.549223467132668	0.186581439248767	0.301332348883514	0.0158	0.012	0.023	0.0021	0.169	0.0028	0.0021	0.0725	0.0011	0.1111	0.1466	0.0226	0.0025	0.1212	0.021	0.0024	0.0051	0.0029	9e-04	0.0411	0.0245	0.0251	0.0707	0.0209	0.0753	0.0012
20	rs117210748	46656152	1.09	0.0564630724803212	0.84	0.549223467132668	0.18736894007166	0.299666844821367	0.0158	0.012	0.023	0.0021	0.169	0.0028	0.0021	0.0725	0.0011	0.1111	0.1466	0.0226	0.0025	0.1212	0.0209	0.0024	0.0051	0.0029	9e-04	0.0411	0.0245	0.0251	0.0707	0.0209	0.0753	0.0012
20	rs116958724	46660391	1.09	0.0564630724803212	0.84	0.549223467132668	0.194503743725159	0.300499250035185	0.0158	0.0119	0.0229	0.0021	0.1691	0.0027	0.002	0.0726	0.001	0.1112	0.1466	0.0226	0.0025	0.1213	0.0209	0.0025	0.0051	0.0028	8e-04	0.0411	0.0245	0.0251	0.0707	0.0209	0.0754	0.0012
20	rs117789905	46664448	1.1	0.0477200328108175	0.84	0.549223467132668	0.195733369120075	0.322745919414455	0.0158	0.0119	0.0227	0.002	0.1693	0.0027	0.0019	0.0728	0.001	0.1114	0.1465	0.0225	0.0024	0.1215	0.0208	0.0025	0.005	0.0028	8e-04	0.0412	0.0246	0.025	0.0707	0.0208	0.0755	0.0012
20	rs79539626	46671337	1.1	0.0477200328108175	0.84	0.549223467132668	0.21755761860852	0.362553297578656	0.0159	0.0117	0.0222	0.0018	0.1699	0.0025	0.0017	0.0733	9e-04	0.112	0.1465	0.0225	0.0024	0.1219	0.0206	0.0024	0.0048	0.0027	8e-04	0.0412	0.0246	0.025	0.0707	0.0206	0.0757	0.0011
20	rs77172576	46680596	1.1	0.0477200328108175	0.84	0.549223467132668	0.219277739727088	0.374547617800034	0.0159	0.0117	0.0221	0.0018	0.17	0.0025	0.0017	0.0734	9e-04	0.1122	0.1465	0.0225	0.0023	0.122	0.0205	0.0024	0.0048	0.0027	7e-04	0.0412	0.0246	0.0249	0.0707	0.0206	0.0757	0.0011
20	rs62201066	46685153	1.1	0.0477200328108175	0.84	0.549223467132668	0.213816255842227	0.379503284695167	0.0159	0.0116	0.0221	0.0017	0.1701	0.0025	0.0016	0.0734	9e-04	0.1122	0.1464	0.0225	0.0023	0.1221	0.0205	0.0024	0.0048	0.0026	7e-04	0.0413	0.0247	0.0249	0.0708	0.0206	0.0758	0.001
20	rs78352656	46689628	1.1	0.0477200328108175	0.84	0.549223467132668	0.217516755830274	0.380522083691807	0.0159	0.0116	0.022	0.0017	0.1701	0.0025	0.0016	0.0734	9e-04	0.1121	0.1464	0.0225	0.0023	0.1222	0.0205	0.0024	0.0048	0.0026	7e-04	0.0414	0.0247	0.0249	0.0708	0.0206	0.0758	0.001
20	rs77370368	46699704	1.1	0.0477200328108175	0.84	0.549223467132668	0.221583035396003	0.38677881933423	0.0159	0.0116	0.0219	0.0017	0.1704	0.0025	0.0016	0.0734	9e-04	0.1117	0.1463	0.0224	0.0023	0.1224	0.0206	0.0024	0.0047	0.0026	7e-04	0.0415	0.0247	0.025	0.0709	0.0205	0.076	0.001
20	rs4810761	46700159	1.1	0.0477200328108175	0.84	0.549223467132668	0.216211418647344	0.387290826145174	0.0159	0.0116	0.0219	0.0017	0.1704	0.0025	0.0016	0.0734	9e-04	0.1117	0.1463	0.0224	0.0023	0.1224	0.0206	0.0024	0.0047	0.0026	7e-04	0.0415	0.0247	0.025	0.0709	0.0206	0.076	0.001
20	rs75376320	46702175	1.1	0.0477200328108175	0.84	0.549223467132668	0.208352295710582	0.373406602093806	0.0159	0.0116	0.0218	0.0016	0.1706	0.0024	0.0016	0.0733	9e-04	0.1117	0.1465	0.0224	0.0023	0.1224	0.0206	0.0024	0.0047	0.0025	7e-04	0.0415	0.0246	0.025	0.0708	0.0206	0.0761	0.001
20	rs11699805	46707666	1.1	0.0477200328108175	0.85	0.498060230126391	0.164711249670484	0.363810649356654	0.016	0.0116	0.0216	0.0016	0.1708	0.0024	0.0015	0.073	9e-04	0.1116	0.1471	0.0225	0.0023	0.1222	0.0205	0.0024	0.0046	0.0024	7e-04	0.0414	0.0246	0.0252	0.0707	0.0206	0.0763	0.001
20	rs117046746	46708692	1.1	0.0477200328108175	0.86	0.450156947394433	0.167618150939978	0.357035683804713	0.016	0.0116	0.0216	0.0016	0.1709	0.0024	0.0015	0.0729	9e-04	0.1115	0.1472	0.0225	0.0023	0.1222	0.0205	0.0024	0.0046	0.0024	7e-04	0.0414	0.0246	0.0253	0.0706	0.0206	0.0763	0.001
20	rs78238952	46709524	1.1	0.0477200328108175	0.87	0.405435896572436	0.164223856727784	0.355785047937538	0.016	0.0116	0.0216	0.0016	0.1709	0.0024	0.0015	0.0729	9e-04	0.1115	0.1472	0.0225	0.0023	0.1222	0.0205	0.0024	0.0046	0.0023	7e-04	0.0414	0.0246	0.0253	0.0706	0.0206	0.0763	0.001
20	rs118023823	46712886	1.11	0.0400902197142525	0.87	0.405435896572436	0.155123856258234	0.352539271943987	0.016	0.0116	0.0216	0.0016	0.1713	0.0023	0.0016	0.0729	9e-04	0.1114	0.1471	0.0225	0.0022	0.1222	0.0205	0.0024	0.0046	0.0023	7e-04	0.0414	0.0246	0.0255	0.0706	0.0207	0.0762	0.001
20	rs76648672	46716469	1.11	0.0400902197142525	0.87	0.405435896572436	0.145808976661308	0.350546110054238	0.016	0.0117	0.0216	0.0016	0.1717	0.0023	0.0016	0.0728	9e-04	0.1112	0.1471	0.0225	0.0022	0.1221	0.0205	0.0024	0.0046	0.0023	7e-04	0.0414	0.0245	0.0256	0.0706	0.0207	0.0762	0.0011
20	rs79748644	46719950	1.11	0.0400902197142525	0.87	0.405435896572436	0.139693889368837	0.342606058162097	0.016	0.0117	0.0215	0.0016	0.1721	0.0023	0.0016	0.0727	8e-04	0.1111	0.1471	0.0225	0.0022	0.122	0.0204	0.0024	0.0046	0.0023	7e-04	0.0414	0.0245	0.0257	0.0705	0.0207	0.0761	0.0011
20	rs6018920	46735825	1.11	0.0400902197142525	0.86	0.450156947394433	0.118156782760448	0.332632768642201	0.0159	0.0117	0.0215	0.0015	0.173	0.0023	0.0016	0.0724	9e-04	0.1108	0.147	0.0225	0.0021	0.1218	0.0203	0.0025	0.0045	0.0023	7e-04	0.0414	0.0245	0.026	0.0705	0.0207	0.076	0.0011
20	rs6090803	46751536	1.11	0.0400902197142525	0.86	0.450156947394433	0.123248745439337	0.308861233876846	0.0161	0.0118	0.0215	0.0015	0.1737	0.0022	0.0016	0.0721	9e-04	0.1105	0.1472	0.0225	0.0021	0.122	0.0201	0.0025	0.0045	0.0022	7e-04	0.0415	0.0245	0.0261	0.0701	0.0209	0.0758	0.0011
20	rs66773748	46753885	1.11	0.0400902197142525	0.86	0.450156947394433	0.123923871927619	0.305627763977358	0.0162	0.0118	0.0215	0.0015	0.1738	0.0022	0.0016	0.0721	9e-04	0.1104	0.1473	0.0225	0.0021	0.122	0.0201	0.0025	0.0045	0.0022	7e-04	0.0415	0.0245	0.0261	0.07	0.0209	0.0757	0.0012
20	rs74604667	46757152	1.11	0.0400902197142525	0.86	0.450156947394433	0.128081809139994	0.301570504342006	0.0162	0.0118	0.0215	0.0014	0.1739	0.0022	0.0016	0.072	9e-04	0.1104	0.1473	0.0226	0.0021	0.122	0.02	0.0025	0.0045	0.0022	7e-04	0.0415	0.0245	0.0262	0.07	0.0209	0.0757	0.0012
20	rs4809677	46765372	1.12	0.033473375534751	0.86	0.450156947394433	0.121527160349917	0.274445166579399	0.0166	0.0118	0.0211	0.0012	0.1752	0.0023	0.0014	0.0706	0.001	0.1093	0.1475	0.0229	0.002	0.1221	0.0197	0.0024	0.0044	0.0021	8e-04	0.0417	0.0251	0.0265	0.0699	0.0208	0.0757	0.0015
20	rs4624440	46769600	1.12	0.033473375534751	0.86	0.450156947394433	0.114479772125081	0.269022860928365	0.0167	0.0118	0.021	0.0012	0.1754	0.0023	0.0014	0.0705	0.001	0.1092	0.1475	0.0229	0.002	0.1222	0.0197	0.0024	0.0044	0.0021	8e-04	0.0417	0.0251	0.0265	0.0698	0.0208	0.0757	0.0015
20	rs75393943	46775810	1.13	0.0277720651096363	0.86	0.450156947394433	0.109669636088976	0.259302461967339	0.0167	0.0118	0.0209	0.0011	0.1756	0.0023	0.0014	0.0702	0.0011	0.109	0.1474	0.023	0.002	0.1223	0.0195	0.0024	0.0044	0.0021	9e-04	0.0417	0.0251	0.0266	0.0698	0.0208	0.0758	0.0016
20	rs227880	46777003	1.13	0.0277720651096363	0.86	0.450156947394433	0.103216947902537	0.256238307610943	0.0168	0.0118	0.0209	0.0011	0.1757	0.0023	0.0014	0.0702	0.0011	0.109	0.1474	0.023	0.002	0.1223	0.0194	0.0024	0.0044	0.0021	9e-04	0.0416	0.0251	0.0266	0.0698	0.0208	0.0759	0.0016
20	rs227882	46778108	1.13	0.0277720651096363	0.86	0.450156947394433	0.103848663897656	0.254314910087115	0.0168	0.0118	0.0208	0.0011	0.1757	0.0023	0.0014	0.0702	0.0011	0.1089	0.1474	0.023	0.002	0.1223	0.0193	0.0024	0.0044	0.0021	9e-04	0.0416	0.0251	0.0266	0.0697	0.0208	0.0759	0.0016
20	rs11086243	46779235	1.13	0.0277720651096363	0.86	0.450156947394433	0.102692350718842	0.250256959150218	0.0168	0.0118	0.0208	0.0011	0.1757	0.0023	0.0014	0.0701	0.0011	0.1089	0.1474	0.023	0.0019	0.1223	0.0194	0.0024	0.0044	0.0021	8e-04	0.0416	0.0251	0.0267	0.0697	0.0209	0.0759	0.0017
20	rs71352142	46781675	1.13	0.0277720651096363	0.85	0.498060230126391	0.0987086448356895	0.243539869131469	0.0168	0.0119	0.0207	0.0012	0.1758	0.0024	0.0014	0.0699	0.0011	0.1087	0.1474	0.023	0.002	0.1223	0.0194	0.0025	0.0045	0.002	9e-04	0.0416	0.0251	0.0267	0.0698	0.0209	0.076	0.0017
20	rs73315410	46782073	1.13	0.0277720651096363	0.85	0.498060230126391	0.0988108729793148	0.243651343463294	0.0168	0.0119	0.0207	0.0012	0.1758	0.0024	0.0015	0.0699	0.0011	0.1087	0.1474	0.023	0.002	0.1223	0.0194	0.0025	0.0045	0.002	9e-04	0.0416	0.0251	0.0267	0.0698	0.0209	0.076	0.0017
20	rs162076	46785499	1.13	0.0277720651096363	0.85	0.498060230126391	0.0760458010980112	0.219311838498192	0.017	0.0122	0.0203	0.0012	0.1757	0.0026	0.0018	0.0687	0.0013	0.108	0.1479	0.0229	0.0021	0.1223	0.0194	0.0026	0.0046	0.0015	0.001	0.0413	0.0251	0.0267	0.0704	0.021	0.0762	0.0019
20	rs827944	46787825	1.13	0.0277720651096363	0.85	0.498060230126391	0.0610480663395758	0.209154484200556	0.0175	0.0127	0.0193	0.0016	0.1761	0.0029	0.0022	0.0675	0.0016	0.1063	0.148	0.0232	0.0022	0.1212	0.0197	0.0029	0.0049	0.0017	0.001	0.0409	0.0252	0.0261	0.071	0.021	0.0765	0.0022
20	rs382820	46794060	1.13	0.0277720651096363	0.85	0.498060230126391	0.0618578012696603	0.185545272145858	0.0176	0.0127	0.0191	0.0017	0.1761	0.0029	0.0026	0.0671	0.0016	0.1061	0.1477	0.0233	0.0023	0.1212	0.0196	0.003	0.0053	0.0017	0.001	0.0408	0.0253	0.0262	0.0709	0.0213	0.0763	0.0022
20	rs707514	46796524	1.13	0.0277720651096363	0.85	0.498060230126391	0.0580241961737609	0.183409950093433	0.0176	0.0127	0.0189	0.0018	0.1761	0.0031	0.0028	0.0667	0.0017	0.1062	0.1477	0.0233	0.0023	0.1212	0.0196	0.0031	0.0055	0.0017	0.001	0.0407	0.0253	0.026	0.0709	0.0214	0.0761	0.0022
20	rs73135701	46798806	1.13	0.0277720651096363	0.85	0.498060230126391	0.0584968097555229	0.186462995942521	0.0176	0.0127	0.0189	0.0018	0.1761	0.0031	0.0028	0.0667	0.0017	0.1062	0.1477	0.0233	0.0023	0.1212	0.0196	0.0031	0.0055	0.0017	0.001	0.0407	0.0253	0.026	0.0709	0.0214	0.0761	0.0022
20	rs228210	46800269	1.13	0.0277720651096363	0.85	0.498060230126391	0.0594681111702969	0.18330847945307	0.0176	0.0127	0.0189	0.0018	0.1761	0.0031	0.0028	0.0666	0.0017	0.1061	0.1478	0.0233	0.0023	0.1212	0.0196	0.0031	0.0055	0.0017	0.001	0.0407	0.0253	0.026	0.0709	0.0215	0.0761	0.0022
20	rs13040283	46802376	1.13	0.0277720651096363	0.85	0.498060230126391	0.0613673518980478	0.187484501240129	0.0176	0.0127	0.0189	0.0018	0.1761	0.0031	0.0028	0.0667	0.0017	0.1061	0.1477	0.0233	0.0023	0.1211	0.0196	0.0031	0.0055	0.0017	0.001	0.0407	0.0253	0.026	0.0709	0.0215	0.0761	0.0022
20	rs228222	46802639	1.13	0.0277720651096363	0.85	0.498060230126391	0.0614238106760908	0.187075670563443	0.0176	0.0127	0.0189	0.0018	0.176	0.0031	0.0028	0.0667	0.0017	0.1061	0.1477	0.0233	0.0023	0.1211	0.0196	0.0031	0.0055	0.0017	0.001	0.0407	0.0253	0.026	0.071	0.0215	0.0761	0.0022
20	rs117779341	46805778	1.13	0.0277720651096363	0.85	0.498060230126391	0.0678652565301101	0.191074709385667	0.0176	0.0127	0.0189	0.0019	0.1759	0.0031	0.0028	0.0666	0.0017	0.106	0.1476	0.0233	0.0023	0.121	0.0196	0.0032	0.0055	0.0017	0.001	0.0407	0.0253	0.026	0.0709	0.0216	0.076	0.0022
20	rs852328	46813169	1.13	0.0277720651096363	0.85	0.498060230126391	0.0724238220316892	0.168112418281161	0.0177	0.0127	0.0186	0.0024	0.175	0.0035	0.0032	0.0664	0.0017	0.1053	0.1465	0.0239	0.0025	0.1203	0.0199	0.0037	0.0061	0.0019	0.0011	0.0402	0.0253	0.0262	0.0708	0.0227	0.0754	0.0023
20	rs78033792	46824280	1.13	0.0277720651096363	0.85	0.498060230126391	0.0664875895267061	0.183714477515558	0.0177	0.0127	0.0186	0.0027	0.1752	0.0037	0.0033	0.0661	0.0017	0.105	0.146	0.0241	0.0026	0.1198	0.02	0.0039	0.0063	0.002	0.0012	0.0401	0.0252	0.0261	0.0706	0.0228	0.0753	0.0024
20	rs852346	46824516	1.13	0.0277720651096363	0.84	0.549223467132668	0.0648353244889371	0.175953530831188	0.0177	0.0127	0.0186	0.0027	0.1752	0.0037	0.0034	0.0661	0.0017	0.105	0.146	0.0241	0.0026	0.1197	0.02	0.0039	0.0063	0.002	0.0012	0.0401	0.0252	0.0261	0.0706	0.0228	0.0753	0.0024
20	rs6125246	46826803	1.13	0.0277720651096363	0.84	0.549223467132668	0.0681067398817337	0.144797267381713	0.0179	0.013	0.0185	0.0032	0.1751	0.0039	0.0035	0.0661	0.0017	0.1046	0.145	0.0241	0.0027	0.119	0.0204	0.004	0.0067	0.002	0.0013	0.04	0.0248	0.0264	0.0704	0.0232	0.0752	0.0025
20	rs62202399	46826889	1.13	0.0277720651096363	0.84	0.549223467132668	0.0655204542526524	0.145825604307514	0.0179	0.013	0.0185	0.0032	0.1752	0.0039	0.0035	0.0661	0.0017	0.1046	0.145	0.0242	0.0027	0.1191	0.0204	0.004	0.0067	0.002	0.0013	0.0399	0.0247	0.0264	0.0704	0.0232	0.0752	0.0025
20	rs852349	46827141	1.13	0.0277720651096363	0.84	0.549223467132668	0.0587706303105028	0.138682962107109	0.0178	0.013	0.0187	0.0032	0.1753	0.0039	0.0036	0.0661	0.0017	0.1046	0.1448	0.0246	0.0027	0.1192	0.0204	0.004	0.0067	0.002	0.0013	0.0397	0.0244	0.0264	0.0703	0.0232	0.0751	0.0025
20	rs6012358	46828018	1.13	0.0277720651096363	0.84	0.549223467132668	0.0582238373767642	0.161658093231535	0.0178	0.0131	0.0187	0.0033	0.1752	0.0039	0.0036	0.0661	0.0017	0.1049	0.1445	0.0246	0.0027	0.1191	0.0204	0.004	0.0067	0.0021	0.0015	0.0396	0.0242	0.0264	0.0703	0.023	0.075	0.0025
20	rs73139646	46829121	1.13	0.0277720651096363	0.84	0.549223467132668	0.0583511189932672	0.198845319840853	0.0179	0.0131	0.0185	0.0035	0.1751	0.004	0.0037	0.0661	0.0017	0.1049	0.1443	0.0246	0.0027	0.1193	0.0204	0.0041	0.0068	0.0021	0.0015	0.0394	0.0242	0.0264	0.0701	0.0229	0.075	0.0025
20	rs6018969	46830078	1.13	0.0277720651096363	0.84	0.549223467132668	0.0541611228950911	0.180071620677622	0.018	0.0132	0.0184	0.0036	0.175	0.004	0.0038	0.0662	0.0018	0.1049	0.1441	0.0247	0.0027	0.1195	0.0204	0.0041	0.0069	0.0021	0.0016	0.0393	0.0241	0.0264	0.07	0.0228	0.075	0.0025
20	rs4810770	46831642	1.13	0.0277720651096363	0.84	0.549223467132668	0.0546125580687183	0.141635488226856	0.0181	0.0135	0.0181	0.0041	0.1754	0.0043	0.0041	0.0658	0.0018	0.1052	0.1432	0.0253	0.0029	0.1193	0.0204	0.0044	0.0073	0.0022	0.0016	0.0383	0.0241	0.0265	0.069	0.0228	0.0745	0.0027
20	rs78727651	46832417	1.13	0.0277720651096363	0.84	0.549223467132668	0.0636139847938236	0.111466161670666	0.0181	0.0142	0.0177	0.0045	0.176	0.0047	0.0044	0.0651	0.002	0.1057	0.1419	0.0258	0.0034	0.1187	0.0204	0.0048	0.0076	0.0025	0.0018	0.0374	0.0239	0.0265	0.0679	0.0229	0.0742	0.0029
20	rs4810772	46832499	1.13	0.0277720651096363	0.84	0.549223467132668	0.0633254381859054	0.119361731469192	0.0182	0.0142	0.0176	0.0046	0.1761	0.0048	0.0044	0.065	0.0019	0.1059	0.1418	0.0259	0.0034	0.1186	0.0204	0.0048	0.0077	0.0025	0.0018	0.0373	0.0239	0.0265	0.0678	0.0229	0.0741	0.0029
20	rs11697875	46832936	1.12	0.033473375534751	0.84	0.549223467132668	0.086613489890328	0.153097045109159	0.0182	0.0145	0.0173	0.0048	0.1763	0.005	0.0045	0.0647	0.0019	0.1071	0.1411	0.0263	0.0035	0.1178	0.0204	0.005	0.0081	0.0025	0.0019	0.0368	0.0233	0.0265	0.0671	0.0231	0.0742	0.0029
20	rs76960774	46833910	1.12	0.033473375534751	0.84	0.549223467132668	0.141598013520658	0.184120783360023	0.0183	0.0149	0.0167	0.0052	0.1766	0.0052	0.0046	0.0651	0.002	0.1079	0.1403	0.0262	0.0034	0.117	0.0203	0.0052	0.0085	0.0025	0.0019	0.0359	0.0231	0.0264	0.0663	0.0229	0.0752	0.0031
20	rs852361	46837422	1.12	0.033473375534751	0.84	0.549223467132668	0.136429915358747	0.157693680167223	0.0183	0.0149	0.0166	0.0052	0.1767	0.0052	0.0046	0.0651	0.002	0.108	0.1401	0.0261	0.0034	0.117	0.0203	0.0053	0.0086	0.0025	0.0019	0.0357	0.0231	0.0264	0.0662	0.0228	0.0755	0.0031
20	rs6018975	46838087	1.12	0.033473375534751	0.84	0.549223467132668	0.137836531967605	0.160784872734272	0.0183	0.0149	0.0166	0.0052	0.1766	0.0052	0.0046	0.0652	0.0021	0.1081	0.1401	0.0261	0.0034	0.1169	0.0202	0.0053	0.0086	0.0025	0.0019	0.0357	0.0231	0.0264	0.0662	0.0228	0.0755	0.0032
20	rs6018977	46840267	1.11	0.0400902197142525	0.84	0.549223467132668	0.175214014622895	0.192826857139163	0.0185	0.015	0.0156	0.0055	0.177	0.0057	0.0048	0.0651	0.0021	0.1089	0.1394	0.0261	0.0032	0.1153	0.0203	0.0054	0.0089	0.0026	0.0019	0.035	0.0231	0.0263	0.0662	0.0229	0.0767	0.0032
20	rs852371	46840318	1.11	0.0400902197142525	0.84	0.549223467132668	0.185347784103331	0.197490935376737	0.0185	0.0152	0.0155	0.0055	0.1771	0.0057	0.0048	0.0652	0.0021	0.109	0.1388	0.0261	0.0032	0.1151	0.0204	0.0054	0.009	0.0026	0.0019	0.0349	0.0232	0.0263	0.0664	0.023	0.0768	0.0033
20	rs754743	46840949	1.11	0.0400902197142525	0.84	0.549223467132668	0.204938270069626	0.22809623702766	0.0184	0.0155	0.0156	0.0056	0.1766	0.0058	0.0047	0.0659	0.002	0.1088	0.1375	0.0258	0.0032	0.1159	0.0201	0.0053	0.0092	0.0025	0.0019	0.0344	0.0232	0.0267	0.0658	0.0229	0.0782	0.0032
20	rs6125252	46841951	1.1	0.0477200328108175	0.84	0.549223467132668	0.21430219379878	0.305747340710229	0.0191	0.0156	0.0156	0.0056	0.1763	0.0058	0.0047	0.0669	0.002	0.1089	0.1367	0.0258	0.0032	0.1156	0.02	0.0052	0.0092	0.0026	0.0019	0.0342	0.0232	0.0268	0.0658	0.0229	0.0781	0.0032
20	rs6012360	46842415	1.1	0.0477200328108175	0.84	0.549223467132668	0.213694868212656	0.311142711991857	0.0191	0.0156	0.0156	0.0056	0.1763	0.0058	0.0046	0.0669	0.002	0.1089	0.1366	0.0258	0.0032	0.1156	0.02	0.0052	0.0092	0.0026	0.0019	0.0342	0.0232	0.0268	0.0658	0.0229	0.0781	0.0032
20	rs73125156	46843430	1.1	0.0477200328108175	0.84	0.549223467132668	0.214991666976955	0.330672900779806	0.0192	0.0156	0.0156	0.0056	0.1762	0.0058	0.0046	0.0669	0.002	0.1089	0.1366	0.0258	0.0032	0.1156	0.0199	0.0052	0.0091	0.0026	0.0019	0.0342	0.0231	0.0268	0.0658	0.0229	0.0782	0.0032
20	rs67667984	46845286	1.1	0.0477200328108175	0.85	0.498060230126391	0.211959236921818	0.315358472342807	0.0192	0.0156	0.0157	0.0056	0.1761	0.0059	0.0047	0.0669	0.002	0.1089	0.1364	0.0257	0.0032	0.1157	0.0199	0.0051	0.0091	0.0026	0.0019	0.0342	0.0232	0.0269	0.0658	0.0228	0.0783	0.0032
20	rs76351294	46845958	1.1	0.0477200328108175	0.84	0.549223467132668	0.256834518713807	0.32371849835209	0.0192	0.0156	0.0156	0.0057	0.1761	0.0058	0.0045	0.067	0.002	0.1091	0.1363	0.0257	0.0032	0.1156	0.0199	0.0051	0.0091	0.0026	0.0019	0.0343	0.0232	0.0269	0.0656	0.0228	0.0784	0.0032
20	rs6018981	46846776	1.1	0.0477200328108175	0.84	0.549223467132668	0.267157814232525	0.366959417921597	0.0192	0.0157	0.0155	0.0056	0.1759	0.0058	0.0044	0.0679	0.002	0.1094	0.1362	0.0253	0.0032	0.1153	0.0197	0.005	0.0091	0.0026	0.0018	0.0342	0.0234	0.0271	0.0651	0.0227	0.0791	0.0032
20	rs4810774	46847862	1.1	0.0477200328108175	0.83	0.603719568470427	0.285991491283229	0.277226858718505	0.0192	0.016	0.0151	0.0052	0.1765	0.0057	0.004	0.0696	0.002	0.1095	0.135	0.0239	0.0033	0.1148	0.0196	0.0046	0.0089	0.0027	0.0017	0.0343	0.024	0.0277	0.0654	0.0225	0.0807	0.0029
20	rs116902289	46847889	1.1	0.0477200328108175	0.83	0.603719568470427	0.291958412742446	0.284569635300239	0.0192	0.016	0.0151	0.0052	0.1765	0.0057	0.004	0.0696	0.002	0.1095	0.1351	0.0239	0.0033	0.1148	0.0196	0.0045	0.0089	0.0027	0.0017	0.0343	0.024	0.0275	0.0654	0.0225	0.0808	0.0029
20	rs79230293	46848223	1.1	0.0477200328108175	0.83	0.603719568470427	0.288465733624951	0.316324434414308	0.0192	0.016	0.0152	0.0051	0.1766	0.0056	0.0039	0.0701	0.0019	0.1095	0.1347	0.0235	0.0033	0.1146	0.0199	0.0044	0.0088	0.0027	0.0017	0.0343	0.0241	0.0275	0.0654	0.0225	0.0813	0.0028
20	rs75083	46848731	1.1	0.0477200328108175	0.83	0.603719568470427	0.251180244356947	0.291263381897018	0.0191	0.0161	0.0153	0.0048	0.1769	0.0055	0.0039	0.0709	0.0019	0.1096	0.1341	0.0234	0.0032	0.1142	0.0203	0.0042	0.0087	0.0026	0.0017	0.0342	0.024	0.0273	0.0653	0.0224	0.0821	0.0027
20	rs4809683	46849730	1.1	0.0477200328108175	0.83	0.603719568470427	0.244634238670784	0.215015704964201	0.0188	0.0165	0.0155	0.0044	0.1778	0.0053	0.0036	0.0717	0.0019	0.11	0.1326	0.0237	0.0031	0.1135	0.0206	0.0037	0.0085	0.0025	0.0015	0.034	0.0239	0.0277	0.0655	0.0224	0.0831	0.0026
20	rs11086250	46850333	1.09	0.0564630724803212	0.83	0.603719568470427	0.210432050478868	0.158560926491128	0.0186	0.0167	0.0157	0.0042	0.1784	0.0052	0.0035	0.0723	0.0019	0.1102	0.1316	0.024	0.003	0.1131	0.0208	0.0034	0.0083	0.0025	0.0015	0.0339	0.024	0.028	0.0654	0.0225	0.0835	0.0025
20	rs3091831	46851735	1.08	0.0664216607683517	0.83	0.603719568470427	0.134104791345096	0.0892878838085201	0.0181	0.0173	0.0182	0.0034	0.1781	0.0047	0.0031	0.0736	0.002	0.1105	0.1283	0.0249	0.0025	0.1117	0.0215	0.003	0.0077	0.0021	0.0013	0.033	0.0236	0.0289	0.0664	0.0226	0.0856	0.0025
20	rs98531	46851924	1.08	0.0664216607683517	0.83	0.603719568470427	0.107285316652188	0.0849046189092807	0.0181	0.0173	0.0186	0.0034	0.1781	0.0046	0.0031	0.0737	0.002	0.1106	0.1278	0.025	0.0024	0.1115	0.0217	0.0029	0.0076	0.0021	0.0013	0.0329	0.0236	0.029	0.067	0.0225	0.0858	0.0025
20	rs62202412	46852742	1.08	0.0664216607683517	0.83	0.603719568470427	0.10607858920289	0.0769916772619954	0.0179	0.0172	0.0187	0.0032	0.1782	0.0044	0.0029	0.0736	0.002	0.1112	0.1273	0.0255	0.0023	0.111	0.0219	0.0027	0.0074	0.0021	0.0012	0.0326	0.0234	0.0292	0.0675	0.0223	0.0864	0.0024
20	rs6018984	46853142	1.07	0.0776994191057832	0.83	0.603719568470427	0.10164815055565	0.0738002367806995	0.0178	0.0172	0.0187	0.0032	0.1783	0.0044	0.0029	0.0736	0.002	0.1114	0.1273	0.0256	0.0023	0.1109	0.022	0.0027	0.0074	0.0021	0.0012	0.0326	0.0233	0.0292	0.0676	0.0222	0.0866	0.0024
20	rs12625133	46857223	1.07	0.0776994191057832	0.83	0.603719568470427	0.0945742443132721	0.0607370992376817	0.0178	0.0171	0.0187	0.0032	0.1784	0.0043	0.0028	0.0736	0.002	0.1114	0.1272	0.0257	0.0023	0.1107	0.0221	0.0026	0.0073	0.0021	0.0012	0.0324	0.0232	0.0294	0.0677	0.0222	0.0869	0.0024
20	rs73609607	46857927	1.07	0.0776994191057832	0.83	0.603719568470427	0.0918144378371319	0.0629408148667153	0.0178	0.0171	0.0188	0.0032	0.1784	0.0043	0.0028	0.0735	0.002	0.1114	0.1272	0.0257	0.0023	0.1107	0.0221	0.0026	0.0073	0.0021	0.0012	0.0324	0.0232	0.0294	0.0677	0.0222	0.087	0.0024
20	rs376852	46862830	1.07	0.0776994191057832	0.83	0.603719568470427	0.0750115245830026	0.042907804515862	0.0178	0.0169	0.019	0.003	0.1789	0.0042	0.0027	0.0735	0.002	0.1115	0.1269	0.0258	0.0022	0.1103	0.0224	0.0025	0.0072	0.0021	0.0012	0.032	0.0231	0.0297	0.068	0.022	0.0877	0.0023
20	rs6018989	46866897	1.07	0.0776994191057832	0.83	0.603719568470427	0.0744551091378193	0.0408789553683256	0.0179	0.0169	0.019	0.003	0.1789	0.0042	0.0027	0.0735	0.002	0.1115	0.1269	0.0258	0.0023	0.1103	0.0224	0.0025	0.0072	0.0021	0.0012	0.032	0.023	0.0297	0.068	0.022	0.0877	0.0023
20	rs226839	46876537	1.07	0.0776994191057832	0.83	0.603719568470427	0.0749686282345155	0.0564946124290138	0.0181	0.0168	0.0191	0.0029	0.1787	0.0042	0.0027	0.0737	0.002	0.1113	0.1266	0.0258	0.0022	0.1104	0.0224	0.0025	0.0071	0.0021	0.0012	0.0319	0.0231	0.0297	0.0682	0.0219	0.0881	0.0023
20	rs34883067	46881215	1.07	0.0776994191057832	0.83	0.603719568470427	0.0769146964487136	0.0608033889332652	0.0183	0.0168	0.0191	0.0029	0.1787	0.0041	0.0027	0.0737	0.002	0.1112	0.1263	0.0258	0.0022	0.1105	0.0225	0.0025	0.0071	0.0021	0.0012	0.0318	0.0231	0.0297	0.0683	0.0219	0.0882	0.0023
20	rs75294030	46882542	1.07	0.0776994191057832	0.83	0.603719568470427	0.0765663739229358	0.0547711565714703	0.0183	0.0168	0.0191	0.0029	0.1787	0.0041	0.0027	0.0737	0.002	0.1112	0.1262	0.0258	0.0022	0.1105	0.0225	0.0025	0.0071	0.0021	0.0012	0.0318	0.0231	0.0297	0.0683	0.0219	0.0883	0.0023
20	rs62201167	46889414	1.07	0.0776994191057832	0.83	0.603719568470427	0.0716714636462762	0.0561096384121805	0.0183	0.0168	0.0192	0.0028	0.1787	0.0041	0.0026	0.0738	0.002	0.1113	0.126	0.0258	0.0021	0.1106	0.0225	0.0024	0.007	0.0021	0.0011	0.0318	0.0231	0.0298	0.0685	0.0218	0.0885	0.0023
20	rs117987924	46889568	1.07	0.0776994191057832	0.83	0.603719568470427	0.0720052152182982	0.0597464449684687	0.0183	0.0168	0.0192	0.0028	0.1787	0.0041	0.0026	0.0738	0.0019	0.1114	0.126	0.0258	0.0021	0.1106	0.0225	0.0024	0.0069	0.0021	0.0011	0.0318	0.0231	0.0298	0.0685	0.0218	0.0885	0.0023
20	rs181386956	46889617	1.07	0.0776994191057832	0.83	0.603719568470427	0.0722561902292813	0.0614679728446678	0.0183	0.0168	0.0192	0.0028	0.1787	0.0041	0.0026	0.0738	0.0019	0.1114	0.126	0.0258	0.0021	0.1106	0.0225	0.0024	0.0069	0.0021	0.0011	0.0318	0.0231	0.0298	0.0685	0.0218	0.0885	0.0023
20	rs73128713	46893273	1.07	0.0776994191057832	0.83	0.603719568470427	0.0753552667519999	0.0634125350556216	0.0184	0.0168	0.0193	0.0028	0.1787	0.0041	0.0026	0.0738	0.0019	0.1115	0.1258	0.0259	0.0021	0.1106	0.0225	0.0024	0.0069	0.0021	0.0011	0.0317	0.0231	0.0298	0.0685	0.0219	0.0885	0.0023
20	rs6066683	46901631	1.07	0.0776994191057832	0.84	0.549223467132668	0.0743484133001554	0.0526960692044139	0.0184	0.0167	0.0193	0.0028	0.1788	0.004	0.0026	0.0739	0.0019	0.1115	0.1257	0.0259	0.0021	0.1106	0.0225	0.0024	0.0069	0.0021	0.0011	0.0317	0.0231	0.0298	0.0685	0.0219	0.0886	0.0023
20	rs117760627	46903576	1.07	0.0776994191057832	0.85	0.498060230126391	0.0765446376182642	0.0571387447713497	0.0184	0.0167	0.0193	0.0028	0.1788	0.004	0.0026	0.0739	0.0019	0.1115	0.1256	0.0259	0.0021	0.1105	0.0225	0.0024	0.0069	0.0021	0.0011	0.0317	0.0231	0.0298	0.0685	0.0219	0.0886	0.0023
20	rs12481242	46907896	1.07	0.0776994191057832	0.85	0.498060230126391	0.0772640391208681	0.0615345997089099	0.0184	0.0167	0.0194	0.0028	0.1787	0.004	0.0026	0.0739	0.0018	0.1116	0.1254	0.0259	0.0021	0.1104	0.0225	0.0025	0.007	0.0021	0.0011	0.0317	0.0231	0.0299	0.0685	0.0219	0.0887	0.0022
20	rs75661960	46910937	1.07	0.0776994191057832	0.85	0.498060230126391	0.0916192797475995	0.0715142217941962	0.0184	0.0167	0.0193	0.0028	0.1787	0.004	0.0026	0.0738	0.0018	0.1116	0.1251	0.026	0.0021	0.1103	0.0226	0.0026	0.007	0.0021	0.0011	0.0317	0.0231	0.0299	0.0686	0.0219	0.0887	0.0022
20	rs35899113	46915813	1.07	0.0776994191057832	0.85	0.498060230126391	0.115068922249603	0.0797180226008069	0.0184	0.0168	0.0193	0.0027	0.1788	0.0039	0.0026	0.0739	0.0018	0.1117	0.1247	0.0261	0.0021	0.1101	0.0226	0.0026	0.0071	0.002	0.0011	0.0317	0.0231	0.03	0.0688	0.022	0.0886	0.0022
20	rs12479502	46916232	1.07	0.0776994191057832	0.85	0.498060230126391	0.133335089702887	0.0912380688461112	0.0184	0.0169	0.0193	0.0027	0.1789	0.0039	0.0026	0.0739	0.0017	0.1117	0.1245	0.0262	0.002	0.1099	0.0226	0.0026	0.0071	0.002	0.0011	0.0317	0.0231	0.03	0.0688	0.022	0.0887	0.0022
20	rs73320071	46921614	1.06	0.0904005175896243	0.85	0.498060230126391	0.183598875613424	0.0550885801248002	0.0183	0.0177	0.0194	0.0026	0.1807	0.004	0.003	0.0741	0.0013	0.1117	0.1212	0.0269	0.0018	0.1078	0.0225	0.0029	0.0074	0.0017	0.001	0.0321	0.0233	0.0305	0.0694	0.0219	0.0896	0.0018
20	rs79176488	46922488	1.06	0.0904005175896243	0.85	0.498060230126391	0.20608594928931	0.0626047830630226	0.0183	0.0179	0.0195	0.0025	0.1811	0.004	0.0031	0.0741	0.0012	0.1117	0.1206	0.027	0.0018	0.1073	0.0225	0.0029	0.0074	0.0017	0.001	0.0322	0.0233	0.0306	0.0695	0.0219	0.0898	0.0017
20	rs7262846	46922625	1.06	0.0904005175896243	0.85	0.498060230126391	0.210833338688178	0.0616012571642129	0.0182	0.0179	0.0195	0.0025	0.1812	0.004	0.0031	0.0741	0.0012	0.1117	0.1205	0.0271	0.0018	0.1073	0.0225	0.0029	0.0074	0.0017	0.001	0.0322	0.0233	0.0306	0.0695	0.0219	0.0898	0.0017
20	rs6125267	46924609	1.06	0.0904005175896243	0.85	0.498060230126391	0.210753046589328	0.0577211380326175	0.0182	0.0179	0.0195	0.0025	0.1813	0.004	0.0031	0.0741	0.0012	0.1118	0.1203	0.0272	0.0018	0.1071	0.0225	0.003	0.0075	0.0016	0.001	0.0322	0.0233	0.0306	0.0694	0.0219	0.0898	0.0017
20	rs404800	46925350	1.06	0.0904005175896243	0.85	0.498060230126391	0.206720703229646	0.0577211380326175	0.0182	0.0179	0.0195	0.0025	0.1814	0.004	0.0031	0.0741	0.0012	0.1117	0.1202	0.0272	0.0018	0.1071	0.0225	0.003	0.0075	0.0016	0.001	0.0322	0.0233	0.0306	0.0694	0.0219	0.0899	0.0017
20	rs16993629	46930840	1.05	0.104628957265627	0.85	0.498060230126391	0.200188801588714	0.0530082457957203	0.0182	0.018	0.0196	0.0025	0.1814	0.004	0.0031	0.0741	0.0012	0.1117	0.1202	0.0272	0.0018	0.107	0.0226	0.003	0.0075	0.0016	0.001	0.0322	0.0234	0.0306	0.0694	0.0219	0.0898	0.0017
20	rs450458	46934643	1.05	0.104628957265627	0.85	0.498060230126391	0.192438770565446	0.0487110428796744	0.0183	0.018	0.0196	0.0025	0.1815	0.004	0.0031	0.0741	0.0012	0.1117	0.1202	0.0273	0.0018	0.107	0.0225	0.003	0.0075	0.0016	0.001	0.0322	0.0234	0.0306	0.0694	0.0219	0.0899	0.0017
20	rs17428274	46938645	1.05	0.104628957265627	0.85	0.498060230126391	0.194964335465279	0.046150496103124	0.0183	0.018	0.0196	0.0025	0.1815	0.0041	0.0031	0.074	0.0012	0.1117	0.1201	0.0273	0.0018	0.1069	0.0226	0.003	0.0075	0.0016	0.001	0.0322	0.0234	0.0306	0.0694	0.0219	0.0899	0.0016
20	rs117344890	46940902	1.05	0.104628957265627	0.85	0.498060230126391	0.213613964651449	0.0634125350556216	0.0182	0.018	0.0196	0.0025	0.1815	0.0041	0.0031	0.074	0.0012	0.1117	0.1201	0.0274	0.0017	0.1068	0.0226	0.003	0.0075	0.0016	0.001	0.0322	0.0233	0.0307	0.0693	0.0219	0.0899	0.0016
20	rs11698751	46943182	1.05	0.104628957265627	0.86	0.450156947394433	0.220181783442516	0.0659305037042551	0.0182	0.018	0.0196	0.0026	0.1815	0.0041	0.0032	0.0739	0.0012	0.1117	0.12	0.0275	0.0017	0.1067	0.0226	0.003	0.0076	0.0016	0.001	0.0322	0.0233	0.0307	0.0692	0.022	0.09	0.0016
20	rs6122669	46946575	1.05	0.104628957265627	0.86	0.450156947394433	0.235825884878435	0.0699598861930661	0.0182	0.018	0.0197	0.0026	0.1816	0.0041	0.0032	0.0739	0.0012	0.1116	0.1199	0.0276	0.0017	0.1065	0.0226	0.003	0.0076	0.0016	0.001	0.0322	0.0233	0.0307	0.0691	0.022	0.09	0.0016
20	rs118061740	46949184	1.05	0.104628957265627	0.87	0.405435896572436	0.236424685144896	0.0686289413063837	0.0182	0.0181	0.0197	0.0026	0.1816	0.0042	0.0032	0.0739	0.0012	0.1116	0.1199	0.0276	0.0017	0.1065	0.0226	0.003	0.0076	0.0016	0.001	0.0322	0.0233	0.0307	0.069	0.022	0.09	0.0016
20	rs453410	46955963	1.05	0.104628957265627	0.87	0.405435896572436	0.234162227446173	0.0691880425746781	0.0183	0.0181	0.0197	0.0026	0.1816	0.0042	0.0032	0.0739	0.0012	0.1116	0.1198	0.0276	0.0017	0.1064	0.0227	0.003	0.0076	0.0016	0.001	0.0322	0.0233	0.0307	0.0689	0.022	0.0901	0.0016
20	rs74811841	46957504	1.05	0.104628957265627	0.87	0.405435896572436	0.261832716408206	0.0963863223204539	0.0182	0.018	0.0197	0.0026	0.1816	0.0042	0.0032	0.0739	0.0012	0.1116	0.1198	0.0277	0.0017	0.1064	0.0227	0.003	0.0076	0.0016	0.001	0.0322	0.0233	0.0308	0.0689	0.022	0.0901	0.0016
20	rs6019048	46960253	1.05	0.104628957265627	0.87	0.405435896572436	0.292823069092734	0.0940756232891506	0.0182	0.018	0.0198	0.0026	0.1814	0.0042	0.0033	0.0738	0.0011	0.1117	0.1195	0.0278	0.0017	0.1064	0.0227	0.0031	0.0078	0.0016	0.001	0.0321	0.0233	0.0308	0.0688	0.0221	0.0901	0.0016
20	rs6125301	46962283	1.05	0.104628957265627	0.89	0.325204496311925	0.309410990111473	0.058632100491538	0.0182	0.0181	0.02	0.0027	0.1809	0.0043	0.0034	0.0737	0.0011	0.1118	0.1186	0.0282	0.0017	0.1063	0.0229	0.0032	0.0081	0.0016	0.001	0.0319	0.0233	0.0309	0.0685	0.0222	0.0903	0.0015
20	rs6095068	46962819	1.05	0.104628957265627	0.89	0.325204496311925	0.365937973581235	0.077211288840029	0.0182	0.018	0.02	0.0028	0.1806	0.0043	0.0035	0.0737	0.0011	0.1117	0.1185	0.0283	0.0017	0.1063	0.023	0.0033	0.0082	0.0016	0.001	0.0318	0.0232	0.0309	0.0684	0.0223	0.0904	0.0015
20	rs6012396	46964038	1.05	0.104628957265627	0.89	0.325204496311925	0.399074771558657	0.0882804301880611	0.0182	0.018	0.0201	0.0028	0.1805	0.0043	0.0036	0.0737	0.0011	0.1117	0.1183	0.0283	0.0017	0.1062	0.023	0.0034	0.0082	0.0016	0.001	0.0318	0.0232	0.0309	0.0683	0.0223	0.0904	0.0015
20	rs6066701	46967992	1.04	0.120487900976968	0.89	0.325204496311925	0.488001159403089	0.0257386459897854	0.0183	0.0177	0.0206	0.0038	0.1793	0.0046	0.0045	0.0736	9e-04	0.1113	0.1157	0.0291	0.0015	0.1042	0.0238	0.0043	0.0096	0.0019	0.0011	0.0312	0.0228	0.0313	0.0674	0.0236	0.0909	0.0013
20	rs399863	46971163	1.03	0.13807906481078	0.89	0.325204496311925	0.784789439694267	0.0230188137595001	0.0185	0.0175	0.0207	0.0044	0.1787	0.0047	0.0052	0.0732	8e-04	0.1105	0.1141	0.0296	0.0013	0.1032	0.024	0.005	0.0104	0.0018	0.0011	0.0312	0.0228	0.0321	0.0663	0.0246	0.0917	0.0012
20	rs76255188	46973327	1.03	0.13807906481078	0.9	0.289513196358555	0.853857683817633	0.0226784348351235	0.0185	0.0174	0.0207	0.0044	0.1785	0.0047	0.0052	0.0733	8e-04	0.1107	0.1136	0.0297	0.0013	0.1032	0.0239	0.0051	0.0105	0.0017	0.0011	0.0312	0.0228	0.032	0.0662	0.0248	0.092	0.0011
20	rs28662271	46979686	1.03	0.13807906481078	0.9	0.289513196358555	0.887481253223674	0.0206468682382012	0.0184	0.0174	0.0208	0.0044	0.1784	0.0047	0.0052	0.0734	7e-04	0.1108	0.1133	0.0297	0.0013	0.1032	0.0239	0.0052	0.0105	0.0017	0.0011	0.0312	0.0227	0.032	0.0662	0.025	0.0922	0.0011
20	rs6095074	46980159	1.03	0.13807906481078	0.9	0.289513196358555	0.890014879127889	0.0209722724199734	0.0184	0.0174	0.0208	0.0044	0.1783	0.0047	0.0052	0.0734	7e-04	0.1108	0.1133	0.0297	0.0013	0.1032	0.0238	0.0052	0.0105	0.0017	0.0011	0.0312	0.0227	0.032	0.0662	0.025	0.0922	0.0011
20	rs35285839	46984527	1.03	0.13807906481078	0.9	0.289513196358555	0.897305706828971	0.0205659017724274	0.0184	0.0174	0.0208	0.0044	0.1782	0.0047	0.0053	0.0734	7e-04	0.1109	0.1133	0.0297	0.0013	0.1032	0.0238	0.0052	0.0105	0.0017	0.0011	0.0312	0.0227	0.032	0.0662	0.025	0.0922	0.0011
20	rs8126200	46986926	1.03	0.13807906481078	0.9	0.289513196358555	0.914938452913071	0.0204850892916082	0.0184	0.0173	0.0209	0.0045	0.1781	0.0047	0.0053	0.0733	7e-04	0.1109	0.1132	0.0297	0.0013	0.1031	0.0238	0.0052	0.0105	0.0017	0.0011	0.0312	0.0227	0.032	0.0661	0.0251	0.0922	0.0011
20	rs17344506	46987230	1.03	0.13807906481078	0.9	0.289513196358555	0.904621491992179	0.0200034523563122	0.0184	0.0173	0.0209	0.0045	0.1781	0.0047	0.0053	0.0733	7e-04	0.1109	0.1132	0.0297	0.0013	0.1031	0.0237	0.0052	0.0105	0.0017	0.0011	0.0312	0.0227	0.032	0.0661	0.0251	0.0922	0.0011
20	rs2038688	46989776	1.03	0.13807906481078	0.9	0.289513196358555	0.900508433238201	0.020404430872072	0.0184	0.0173	0.0209	0.0045	0.178	0.0047	0.0053	0.0733	7e-04	0.111	0.1132	0.0297	0.0013	0.1031	0.0237	0.0053	0.0105	0.0017	0.0011	0.0312	0.0228	0.032	0.0661	0.0251	0.0922	0.0011
20	rs6066716	47004681	1.03	0.13807906481078	0.9	0.289513196358555	0.903057604062171	0.0276161393946916	0.0184	0.0173	0.021	0.0046	0.1776	0.0048	0.0054	0.0729	7e-04	0.111	0.1133	0.03	0.0013	0.103	0.0237	0.0054	0.0107	0.0016	0.0011	0.0312	0.0228	0.032	0.066	0.0252	0.0921	0.0011
20	rs116847913	47009193	1.02	0.157502178544443	0.9	0.289513196358555	1.0986830541813	0.0318542192161454	0.0183	0.0173	0.0209	0.0048	0.1774	0.0049	0.0058	0.0729	7e-04	0.111	0.1129	0.0305	0.0012	0.1031	0.0239	0.0056	0.011	0.0016	0.001	0.031	0.022	0.0322	0.0657	0.0255	0.092	0.001
20	rs2296090	47012256	1.02	0.157502178544443	0.9	0.289513196358555	1.16762404583407	0.0292679414373405	0.0183	0.0173	0.0209	0.0049	0.1772	0.0049	0.006	0.0728	7e-04	0.111	0.1128	0.0307	0.0012	0.1032	0.024	0.0057	0.0112	0.0016	0.001	0.0309	0.0216	0.0323	0.0655	0.0257	0.0919	9e-04
20	rs117411604	47012926	1.02	0.157502178544443	0.9	0.289513196358555	1.16853735053934	0.0281774060916844	0.0183	0.0173	0.0209	0.0049	0.1772	0.0049	0.006	0.0728	7e-04	0.111	0.1128	0.0307	0.0012	0.1032	0.024	0.0057	0.0112	0.0016	0.001	0.0309	0.0216	0.0323	0.0655	0.0257	0.0919	9e-04
20	rs11699944	47017953	1.02	0.157502178544443	0.9	0.289513196358555	1.2208690521569	0.0293636850180866	0.0182	0.0172	0.0208	0.005	0.1772	0.005	0.0061	0.0728	7e-04	0.111	0.1127	0.0307	0.0012	0.1033	0.0241	0.0058	0.0113	0.0015	0.001	0.0309	0.0214	0.0323	0.0654	0.0258	0.0919	9e-04
20	rs6066724	47018438	1.02	0.157502178544443	0.91	0.256642068151906	1.2249600229343	0.0284128298896512	0.0182	0.0172	0.0209	0.005	0.1772	0.005	0.0061	0.0728	7e-04	0.1109	0.1127	0.0307	0.0012	0.1033	0.0241	0.0058	0.0113	0.0015	0.001	0.0309	0.0214	0.0323	0.0654	0.0258	0.0919	9e-04
20	rs927592	47019290	1.02	0.157502178544443	0.92	0.226487429171296	1.23362424755508	0.0310627448679823	0.0182	0.0172	0.0209	0.0051	0.177	0.005	0.0062	0.0728	7e-04	0.111	0.1127	0.0307	0.0012	0.1033	0.024	0.0058	0.0114	0.0015	0.001	0.0309	0.0213	0.0324	0.0654	0.0258	0.0918	9e-04
20	rs62210164	47021254	1.02	0.157502178544443	0.92	0.226487429171296	1.27389511321447	0.0284600247675554	0.0182	0.0172	0.0209	0.0051	0.1768	0.0051	0.0063	0.0727	7e-04	0.111	0.1126	0.0308	0.0012	0.1033	0.024	0.0059	0.0114	0.0015	0.001	0.0308	0.0213	0.0324	0.0654	0.0258	0.0918	9e-04
20	rs73132873	47025070	1.01	0.178854520006857	0.92	0.226487429171296	1.23437065862979	0.0363706320443255	0.0181	0.0172	0.0215	0.006	0.1754	0.006	0.0075	0.0717	7e-04	0.1107	0.1108	0.0313	0.0012	0.1033	0.0243	0.0068	0.0122	0.0014	9e-04	0.03	0.0211	0.0327	0.0647	0.0265	0.0912	9e-04
20	rs61557448	47025491	1.01	0.178854520006857	0.92	0.226487429171296	1.22570440453645	0.0453883993183297	0.0181	0.0172	0.0216	0.0062	0.1752	0.0061	0.0077	0.0715	7e-04	0.1108	0.1104	0.0314	0.0012	0.1031	0.0244	0.007	0.0123	0.0014	9e-04	0.0299	0.0211	0.0327	0.0646	0.0266	0.0912	9e-04
20	rs1108917	47028187	1	0.202230525110681	0.92	0.226487429171296	1.26145118419094	0.0784605750124373	0.018	0.017	0.022	0.007	0.1739	0.0067	0.0082	0.0708	7e-04	0.1107	0.1089	0.0317	0.0012	0.1029	0.0245	0.0077	0.0127	0.0014	9e-04	0.0295	0.0211	0.0327	0.0646	0.0272	0.0911	9e-04
20	rs6095104	47030780	1	0.202230525110681	0.92	0.226487429171296	1.28581696011669	0.108014202389962	0.018	0.017	0.022	0.0071	0.1736	0.0067	0.0084	0.0705	7e-04	0.1109	0.1088	0.0317	0.0012	0.103	0.0245	0.0077	0.0128	0.0013	9e-04	0.0295	0.0211	0.0328	0.0644	0.0272	0.091	9e-04
20	rs1555580	47032783	0.99	0.227721472602965	0.93	0.198940398764014	1.30292155163503	0.105680824592601	0.018	0.017	0.0221	0.0072	0.1733	0.0068	0.0086	0.0704	7e-04	0.111	0.1087	0.0317	0.0012	0.1031	0.0245	0.0078	0.0129	0.0013	9e-04	0.0294	0.0211	0.0328	0.0643	0.0272	0.0909	9e-04
20	rs16993749	47037411	0.97	0.285396128624663	0.93	0.198940398764014	2.04807899009527	0.289850242052787	0.0171	0.0158	0.0232	0.0091	0.1679	0.0076	0.01	0.0697	8e-04	0.114	0.1071	0.0318	0.0011	0.104	0.0248	0.009	0.0144	7e-04	7e-04	0.0277	0.0206	0.0329	0.0635	0.0281	0.0915	7e-04
20	rs912271	47038629	0.97	0.285396128624663	0.93	0.198940398764014	2.04695999014051	0.282699237565896	0.0171	0.0158	0.0232	0.0091	0.1679	0.0076	0.01	0.0697	8e-04	0.114	0.1071	0.0319	0.0011	0.104	0.0248	0.009	0.0144	7e-04	7e-04	0.0276	0.0206	0.0329	0.0635	0.0282	0.0916	7e-04
20	rs4809692	47043709	0.97	0.285396128624663	0.93	0.198940398764014	2.06937847503409	0.287734452506649	0.0171	0.0158	0.0233	0.0091	0.1678	0.0077	0.01	0.0696	8e-04	0.1145	0.107	0.0319	0.0011	0.1039	0.0248	0.009	0.0145	8e-04	7e-04	0.0276	0.0206	0.0329	0.0635	0.0281	0.0916	7e-04
20	rs77700466	47054181	0.97	0.285396128624663	0.93	0.198940398764014	2.0797180941681	0.293032734685178	0.0171	0.0158	0.0233	0.0091	0.1676	0.0077	0.01	0.0696	8e-04	0.1146	0.107	0.0319	0.0011	0.1039	0.0248	0.009	0.0145	8e-04	7e-04	0.0276	0.0206	0.0329	0.0635	0.0281	0.0916	7e-04
20	rs7263053	47063526	0.97	0.285396128624663	0.93	0.198940398764014	2.12079326052094	0.308861233876846	0.017	0.0157	0.0233	0.0092	0.1672	0.0077	0.01	0.0695	8e-04	0.1149	0.1071	0.032	0.0011	0.104	0.0247	0.009	0.0146	8e-04	7e-04	0.0275	0.0207	0.0328	0.0634	0.0282	0.0918	7e-04
20	rs56240343	47077616	0.97	0.285396128624663	0.93	0.198940398764014	2.17387578638358	0.31186421620162	0.0169	0.0157	0.0233	0.0093	0.1669	0.0077	0.01	0.0694	8e-04	0.1151	0.1071	0.032	0.0011	0.104	0.0247	0.009	0.0146	8e-04	7e-04	0.0274	0.0206	0.0327	0.0635	0.0282	0.0918	6e-04
20	rs7263679	47081396	0.97	0.285396128624663	0.93	0.198940398764014	2.21841742033464	0.31487581964768	0.0169	0.0156	0.0233	0.0094	0.1669	0.0077	0.01	0.0693	8e-04	0.1152	0.1071	0.032	0.0011	0.1041	0.0247	0.0091	0.0146	8e-04	7e-04	0.0273	0.0206	0.0327	0.0635	0.0283	0.0918	6e-04
20	rs926692	47082274	0.96	0.3177447436144	0.93	0.198940398764014	2.22094522248807	0.316686895620387	0.017	0.0156	0.0233	0.0094	0.1668	0.0078	0.0101	0.0693	8e-04	0.1152	0.1071	0.032	0.0011	0.1041	0.0247	0.0091	0.0146	8e-04	7e-04	0.0272	0.0206	0.0327	0.0635	0.0283	0.0918	6e-04
20	rs55853937	47084381	0.96	0.3177447436144	0.93	0.198940398764014	2.21428302624973	0.32189561956848	0.017	0.0156	0.0233	0.0094	0.1669	0.0078	0.0101	0.0693	8e-04	0.1153	0.107	0.032	0.0011	0.104	0.0247	0.0091	0.0146	8e-04	7e-04	0.0272	0.0206	0.0327	0.0635	0.0283	0.0918	6e-04
20	rs6019200	47087132	0.96	0.3177447436144	0.94	0.173887076546345	2.15438896511225	0.322867444700443	0.0169	0.0156	0.0233	0.0094	0.1672	0.0078	0.0101	0.0691	8e-04	0.1154	0.107	0.032	0.0012	0.104	0.0245	0.0091	0.0145	8e-04	7e-04	0.0271	0.0207	0.0326	0.0636	0.0283	0.0918	6e-04
20	rs6095133	47087557	0.96	0.3177447436144	0.94	0.173887076546345	2.18586967108965	0.338532550552452	0.0168	0.0156	0.0233	0.0095	0.1671	0.0078	0.0102	0.0692	8e-04	0.1154	0.107	0.032	0.0012	0.104	0.0245	0.0091	0.0146	6e-04	7e-04	0.0271	0.0207	0.0326	0.0635	0.0283	0.0918	6e-04
20	rs910191	47088732	0.96	0.3177447436144	0.94	0.173887076546345	2.19696878135539	0.348307683446808	0.0168	0.0156	0.0233	0.0096	0.1669	0.0079	0.0103	0.0692	8e-04	0.1154	0.107	0.032	0.0012	0.104	0.0245	0.0092	0.0146	6e-04	7e-04	0.0271	0.0207	0.0326	0.0634	0.0284	0.0918	7e-04
20	rs6095135	47089232	0.96	0.3177447436144	0.94	0.173887076546345	2.1367750554825	0.358913981861686	0.0168	0.0156	0.0233	0.0096	0.1668	0.008	0.0103	0.0692	8e-04	0.1154	0.107	0.032	0.0012	0.1039	0.0245	0.0092	0.0146	6e-04	7e-04	0.0271	0.0207	0.0326	0.0634	0.0284	0.0919	7e-04
20	rs73140774	47089983	0.96	0.3177447436144	0.94	0.173887076546345	2.15268232802522	0.364817418974571	0.0167	0.0156	0.0233	0.0096	0.1667	0.008	0.0103	0.0692	8e-04	0.1154	0.107	0.032	0.0012	0.104	0.0245	0.0093	0.0146	6e-04	7e-04	0.0271	0.0207	0.0326	0.0634	0.0284	0.0919	7e-04
20	rs13038922	47094922	0.96	0.3177447436144	0.94	0.173887076546345	2.14711039423506	0.381286683764506	0.0167	0.0156	0.0233	0.0097	0.1664	0.008	0.0103	0.069	8e-04	0.1156	0.1071	0.0321	0.0012	0.1041	0.0245	0.0093	0.0146	6e-04	7e-04	0.0271	0.0206	0.0327	0.0633	0.0285	0.0917	7e-04
20	rs12480078	47099736	0.96	0.3177447436144	0.94	0.173887076546345	2.12860922379805	0.392421213974657	0.0167	0.0155	0.0233	0.0097	0.166	0.0081	0.0103	0.0688	8e-04	0.1157	0.1073	0.0321	0.0012	0.1042	0.0245	0.0093	0.0146	6e-04	7e-04	0.0271	0.0205	0.0328	0.0633	0.0285	0.0916	7e-04
20	rs35709229	47105482	0.96	0.3177447436144	0.94	0.173887076546345	2.09176491159596	0.420704473035851	0.0166	0.0155	0.0234	0.0098	0.1653	0.0082	0.0104	0.0686	8e-04	0.1158	0.1071	0.032	0.0012	0.1045	0.0246	0.0094	0.0146	6e-04	7e-04	0.0272	0.0205	0.0329	0.0634	0.0286	0.0916	7e-04
20	rs35900457	47110323	0.96	0.3177447436144	0.94	0.173887076546345	2.07308529164859	0.442063384864579	0.0166	0.0155	0.0234	0.0098	0.1648	0.0084	0.0104	0.0684	8e-04	0.116	0.107	0.032	0.0012	0.1047	0.0246	0.0095	0.0146	6e-04	7e-04	0.0272	0.0205	0.033	0.0634	0.0287	0.0915	6e-04
20	rs112416087	47113577	0.96	0.3177447436144	0.94	0.173887076546345	2.08951142574853	0.464507078363435	0.0165	0.0155	0.0234	0.0099	0.1643	0.0085	0.0105	0.0682	7e-04	0.1161	0.1068	0.032	0.0012	0.1047	0.0246	0.0096	0.0147	6e-04	7e-04	0.0275	0.0207	0.0329	0.0634	0.0287	0.0916	7e-04
20	rs3971931	47116364	0.96	0.3177447436144	0.94	0.173887076546345	2.10665797437014	0.483973671378734	0.0164	0.0154	0.0235	0.01	0.1639	0.0086	0.0106	0.068	7e-04	0.1161	0.1065	0.0322	0.0012	0.1046	0.0246	0.0098	0.0148	6e-04	8e-04	0.0277	0.0208	0.0329	0.0633	0.0287	0.0916	7e-04
20	rs36009274	47133738	0.96	0.3177447436144	0.94	0.173887076546345	2.14938408285727	0.506392089881121	0.0164	0.0154	0.0234	0.0102	0.1638	0.0087	0.0107	0.0675	7e-04	0.1161	0.1062	0.0323	0.0012	0.1042	0.0246	0.01	0.0149	6e-04	8e-04	0.028	0.021	0.033	0.0635	0.0287	0.0915	7e-04
20	rs80349227	47139401	0.96	0.3177447436144	0.94	0.173887076546345	2.15677899895562	0.510520866339731	0.0164	0.0154	0.0234	0.0102	0.1637	0.0087	0.0108	0.0674	7e-04	0.1161	0.1061	0.0323	0.0012	0.1042	0.0246	0.01	0.0149	6e-04	8e-04	0.028	0.021	0.033	0.0635	0.0286	0.0915	7e-04
20	rs17347590	47141752	0.96	0.3177447436144	0.94	0.173887076546345	2.16600579786796	0.513554018696574	0.0164	0.0154	0.0233	0.0102	0.1637	0.0087	0.0108	0.0674	7e-04	0.1161	0.1061	0.0323	0.0012	0.1042	0.0246	0.01	0.0149	6e-04	8e-04	0.028	0.021	0.033	0.0635	0.0286	0.0915	8e-04
20	rs1980507	47143048	0.96	0.3177447436144	0.94	0.173887076546345	2.17547372993916	0.517835688069986	0.0164	0.0154	0.0233	0.0102	0.1637	0.0087	0.0108	0.0674	7e-04	0.1161	0.1061	0.0324	0.0012	0.1042	0.0246	0.01	0.0149	6e-04	8e-04	0.028	0.021	0.033	0.0635	0.0286	0.0915	8e-04
20	rs1321009	47144063	0.96	0.3177447436144	0.95	0.15120882267165	2.21853230023143	0.541193288269648	0.0164	0.0154	0.0233	0.0102	0.1637	0.0087	0.0108	0.0674	7e-04	0.1161	0.1062	0.0323	0.0012	0.1042	0.0246	0.01	0.015	5e-04	8e-04	0.0279	0.021	0.0329	0.0635	0.0286	0.0915	8e-04
20	rs16993898	47155650	0.96	0.3177447436144	0.95	0.15120882267165	2.22761388750943	0.609433066536306	0.0164	0.0154	0.0232	0.0103	0.1631	0.0088	0.0109	0.0674	7e-04	0.1163	0.1061	0.0323	0.0012	0.1042	0.0245	0.0102	0.0151	6e-04	9e-04	0.0278	0.021	0.0329	0.0634	0.0285	0.0915	8e-04
20	rs117771565	47162064	0.95	0.352537935866182	0.95	0.15120882267165	2.26336589093545	0.674671839768706	0.0167	0.0154	0.0235	0.0112	0.1586	0.0096	0.0119	0.0667	0.001	0.1177	0.1053	0.0321	0.0017	0.1037	0.0238	0.0112	0.0157	0.0015	0.0012	0.0274	0.0213	0.0331	0.0628	0.0278	0.0912	0.001
20	rs62210996	47164459	0.95	0.352537935866182	0.95	0.15120882267165	2.26498481769707	0.673493551075702	0.0167	0.0154	0.0235	0.0113	0.1586	0.0096	0.0119	0.0667	0.001	0.1177	0.1053	0.0321	0.0017	0.1037	0.0238	0.0112	0.0157	0.0015	0.0012	0.0274	0.0213	0.0331	0.0628	0.0278	0.0912	0.001
20	rs112154394	47169718	0.95	0.352537935866182	0.95	0.15120882267165	2.27192728501067	0.69714754613583	0.0167	0.0154	0.0235	0.0113	0.1585	0.0096	0.012	0.0668	0.0011	0.1178	0.1052	0.0321	0.0017	0.1037	0.0238	0.0112	0.0158	0.0015	0.0013	0.0273	0.0214	0.0331	0.0627	0.0278	0.0911	0.001
20	rs114119578	47170575	0.95	0.352537935866182	0.94	0.173887076546345	2.27250613181639	0.703238388112736	0.0167	0.0154	0.0235	0.0113	0.1585	0.0096	0.012	0.0668	0.0011	0.1178	0.1052	0.0321	0.0017	0.1037	0.0238	0.0112	0.0158	0.0015	0.0013	0.0273	0.0214	0.0331	0.0627	0.0278	0.0911	0.001
20	rs77407448	47175522	0.95	0.352537935866182	0.94	0.173887076546345	2.28734070009375	0.751025226156199	0.0167	0.0154	0.0235	0.0113	0.1583	0.0097	0.012	0.0668	0.0011	0.1179	0.1052	0.0322	0.0017	0.1036	0.0238	0.0113	0.0158	0.0015	0.0013	0.0273	0.0214	0.0331	0.0627	0.0277	0.0911	0.001
20	rs77014113	47176167	0.95	0.352537935866182	0.94	0.173887076546345	2.28873302602023	0.756158928576399	0.0167	0.0154	0.0235	0.0113	0.1583	0.0097	0.012	0.0668	0.0011	0.1179	0.1052	0.0322	0.0017	0.1036	0.0238	0.0113	0.0158	0.0015	0.0013	0.0273	0.0214	0.0331	0.0627	0.0277	0.091	0.001
20	rs878198	47179653	0.95	0.352537935866182	0.94	0.173887076546345	2.31628690032233	0.779962259350924	0.0166	0.0154	0.0235	0.0114	0.158	0.0097	0.0121	0.0668	0.0011	0.1178	0.1052	0.0323	0.0017	0.1036	0.0238	0.0114	0.0159	0.0016	0.0013	0.0273	0.0214	0.0332	0.0626	0.0277	0.0909	0.0011
20	rs74695908	47184822	0.95	0.352537935866182	0.94	0.173887076546345	2.31139626002803	0.779049661045679	0.0166	0.0154	0.0235	0.0114	0.1579	0.0098	0.0121	0.0668	0.0011	0.1179	0.1052	0.0323	0.0018	0.1036	0.0237	0.0114	0.0159	0.0016	0.0013	0.0273	0.0214	0.0332	0.0626	0.0277	0.0909	0.0011
20	rs117586583	47185092	0.95	0.352537935866182	0.94	0.173887076546345	2.30860308991853	0.777833220578982	0.0166	0.0154	0.0235	0.0114	0.1579	0.0098	0.0121	0.0668	0.0011	0.1179	0.1052	0.0322	0.0018	0.1035	0.0237	0.0114	0.0159	0.0016	0.0013	0.0273	0.0214	0.0332	0.0626	0.0277	0.0909	0.0011
20	rs16993927	47192391	0.95	0.352537935866182	0.93	0.198940398764014	2.29128632798923	0.830655405809452	0.0166	0.0154	0.0236	0.0114	0.1575	0.0099	0.0122	0.0669	0.0011	0.1181	0.1052	0.0322	0.0018	0.1033	0.0237	0.0114	0.0159	0.0016	0.0013	0.0273	0.0214	0.0334	0.0627	0.0276	0.0909	0.0011
20	rs6122698	47192702	0.95	0.352537935866182	0.93	0.198940398764014	2.29163457613208	0.82433977381714	0.0166	0.0154	0.0236	0.0114	0.1575	0.0099	0.0122	0.0669	0.0011	0.1182	0.1052	0.0321	0.0018	0.1033	0.0237	0.0114	0.0159	0.0016	0.0013	0.0273	0.0214	0.0334	0.0627	0.0276	0.0909	0.0011
20	rs77349682	47195341	0.95	0.352537935866182	0.92	0.226487429171296	2.2851367390834	0.871403864403688	0.0166	0.0155	0.0236	0.0114	0.1574	0.0099	0.0122	0.0668	0.0011	0.1182	0.1052	0.0321	0.0018	0.1032	0.0237	0.0114	0.0159	0.0016	0.0013	0.0273	0.0214	0.0334	0.0627	0.0276	0.0909	0.0011
20	rs62211043	47197450	0.95	0.352537935866182	0.92	0.226487429171296	2.26521612330993	0.888565014304769	0.0166	0.0155	0.0236	0.0114	0.1573	0.0099	0.0122	0.0667	0.0011	0.1183	0.1054	0.0321	0.0018	0.1032	0.0236	0.0115	0.0159	0.0016	0.0013	0.0273	0.0214	0.0333	0.0627	0.0276	0.0909	0.0011
20	rs6066767	47197537	0.95	0.352537935866182	0.92	0.226487429171296	2.25042788618554	0.936023899148758	0.0165	0.0155	0.0236	0.0114	0.1573	0.0099	0.0122	0.0667	0.0011	0.1184	0.1054	0.032	0.0018	0.1031	0.0236	0.0115	0.0159	0.0016	0.0013	0.0273	0.0215	0.0334	0.0627	0.0276	0.0909	0.0011
20	rs61337873	47199240	0.96	0.3177447436144	0.92	0.226487429171296	1.66655247380328	0.996903431566367	0.0157	0.0161	0.0242	0.0121	0.1523	0.0104	0.012	0.0602	0.0016	0.1248	0.1074	0.0311	0.0026	0.1049	0.0234	0.012	0.0153	0.0029	0.0017	0.0289	0.0208	0.0331	0.063	0.0249	0.0901	0.0017
20	rs59415503	47200367	0.95	0.352537935866182	0.92	0.226487429171296	1.73375577360692	1.52845776143443	0.0153	0.0164	0.0239	0.012	0.1491	0.0102	0.011	0.0557	0.0019	0.1295	0.1086	0.0318	0.0032	0.1083	0.0223	0.0119	0.0141	0.0036	0.0018	0.0312	0.021	0.0321	0.063	0.0231	0.0894	0.002
20	rs73909658	47200480	0.95	0.352537935866182	0.91	0.256642068151906	1.59064440847137	1.6856273909847	0.0153	0.0165	0.0238	0.0119	0.1489	0.0101	0.0108	0.0554	0.0019	0.1299	0.1086	0.0318	0.0033	0.1088	0.0223	0.0118	0.014	0.0037	0.0019	0.0312	0.0211	0.032	0.063	0.0229	0.0895	0.002
20	rs6063277	47200508	0.95	0.352537935866182	0.91	0.256642068151906	1.57385752618567	1.52328894813318	0.0153	0.0156	0.0238	0.0119	0.149	0.0101	0.0108	0.0553	0.0019	0.1313	0.1088	0.0318	0.0033	0.109	0.0216	0.0118	0.014	0.0037	0.0019	0.0312	0.0212	0.0319	0.0631	0.0229	0.0896	0.002
20	rs6063279	47201039	0.97	0.285396128624663	0.91	0.256642068151906	1.33296460021288	1.51709001718904	0.015	0.0155	0.0228	0.0112	0.1497	0.0095	0.01	0.0543	0.0018	0.1341	0.1121	0.0314	0.0033	0.1105	0.021	0.0113	0.013	0.0034	0.0018	0.0317	0.0211	0.0322	0.0631	0.0212	0.09	0.002
20	rs7267731	47201306	0.97	0.285396128624663	0.91	0.256642068151906	1.18456537469916	1.29473854270781	0.0148	0.0155	0.0227	0.0108	0.1499	0.0092	0.0096	0.054	0.0018	0.1351	0.1136	0.0312	0.0033	0.1109	0.0208	0.0109	0.0126	0.0033	0.0018	0.032	0.0212	0.0322	0.063	0.0208	0.09	0.002
20	rs3924220	47209445	0.98	0.255415240389183	0.91	0.256642068151906	0.899276048694081	1.47535271217	0.0135	0.0156	0.0212	0.0075	0.1516	0.0064	0.0069	0.0521	0.0015	0.1428	0.1256	0.0296	0.0032	0.1145	0.0187	0.008	0.0092	0.0026	0.0013	0.0343	0.0205	0.0329	0.0624	0.0177	0.0919	0.0019
20	rs6063286	47219488	0.98	0.255415240389183	0.91	0.256642068151906	0.726559584105274	1.66465362877913	0.0135	0.0156	0.0211	0.0073	0.1518	0.0062	0.0068	0.0519	0.0015	0.1431	0.1261	0.0296	0.0031	0.1146	0.0186	0.0079	0.009	0.0025	0.0012	0.0345	0.0204	0.0329	0.0625	0.0177	0.092	0.0019
20	rs8122112	47232937	0.98	0.255415240389183	0.91	0.256642068151906	0.442406872483169	1.15423988736105	0.0135	0.0156	0.021	0.0071	0.1519	0.0061	0.0067	0.0518	0.0015	0.1434	0.1266	0.0295	0.0031	0.1147	0.0185	0.0078	0.0088	0.0025	0.0012	0.0347	0.0204	0.0329	0.0627	0.0177	0.0922	0.0019
20	rs6019321	47240081	0.98	0.255415240389183	0.91	0.256642068151906	0.406445738387944	0.823724156093798	0.0135	0.0156	0.021	0.0071	0.1519	0.0061	0.0067	0.0517	0.0015	0.1441	0.1266	0.0294	0.0031	0.1147	0.0185	0.0078	0.0087	0.0025	0.0012	0.0347	0.0204	0.0329	0.0628	0.0176	0.092	0.0019
20	rs13043635	47243597	0.98	0.255415240389183	0.91	0.256642068151906	0.348021228134842	0.705618519733475	0.0135	0.0156	0.021	0.007	0.152	0.0061	0.0067	0.0517	0.0015	0.1435	0.1266	0.0295	0.0031	0.1148	0.0187	0.0079	0.0086	0.0025	0.0012	0.0347	0.0205	0.0329	0.0628	0.0176	0.092	0.0018
20	rs6125402	47244450	0.98	0.255415240389183	0.91	0.256642068151906	0.340432458073079	0.702494966541484	0.0135	0.0157	0.021	0.007	0.1522	0.0061	0.0067	0.0517	0.0015	0.1435	0.1266	0.0295	0.0031	0.1148	0.0186	0.0079	0.0086	0.0025	0.0012	0.0347	0.0205	0.0329	0.0628	0.0176	0.092	0.0018
20	rs3936192	47246077	0.98	0.255415240389183	0.91	0.256642068151906	0.32974919464924	0.658365309135159	0.0135	0.0157	0.021	0.007	0.1522	0.0061	0.0067	0.0517	0.0015	0.1435	0.1267	0.0295	0.0031	0.1148	0.0186	0.0079	0.0086	0.0025	0.0012	0.0348	0.0205	0.0329	0.0628	0.0176	0.092	0.0018
20	rs3936193	47246127	0.98	0.255415240389183	0.91	0.256642068151906	0.329084183054148	0.6599771832724	0.0135	0.0157	0.021	0.007	0.1522	0.0061	0.0067	0.0517	0.0015	0.1435	0.1267	0.0295	0.0031	0.1148	0.0186	0.0079	0.0086	0.0024	0.0012	0.0348	0.0205	0.0329	0.0628	0.0176	0.092	0.0018
20	rs79321849	47246409	0.98	0.255415240389183	0.91	0.256642068151906	0.320603718926864	0.648421210466989	0.0135	0.0157	0.021	0.007	0.1523	0.0061	0.0067	0.0517	0.0015	0.1435	0.1267	0.0295	0.0031	0.1148	0.0186	0.0079	0.0086	0.0024	0.0012	0.0348	0.0205	0.0329	0.0628	0.0176	0.092	0.0018
20	rs4487146	47249170	0.98	0.255415240389183	0.91	0.256642068151906	0.301739881025245	0.606700891195859	0.0135	0.0157	0.021	0.007	0.1523	0.0061	0.0066	0.0517	0.0016	0.1435	0.1268	0.0294	0.0031	0.1149	0.0186	0.0078	0.0085	0.0024	0.0012	0.0348	0.0205	0.0329	0.0628	0.0176	0.092	0.0018
20	rs6012503	47251852	0.98	0.255415240389183	0.91	0.256642068151906	0.279246162131108	0.454986217456668	0.0135	0.0157	0.021	0.0069	0.1524	0.006	0.0066	0.0517	0.0016	0.1436	0.127	0.0294	0.0031	0.115	0.0185	0.0078	0.0084	0.0024	0.0012	0.0348	0.0205	0.0329	0.0627	0.0176	0.0921	0.0018
20	rs2664521	47253150	0.98	0.255415240389183	0.92	0.226487429171296	0.279293032311762	0.433195395871847	0.0135	0.0157	0.021	0.0069	0.1525	0.006	0.0066	0.0517	0.0016	0.1437	0.1271	0.0294	0.0031	0.115	0.0185	0.0078	0.0084	0.0024	0.0012	0.0348	0.0205	0.0329	0.0627	0.0176	0.0921	0.0018
20	rs34822542	47257755	0.98	0.255415240389183	0.93	0.198940398764014	0.276208672947869	0.326763340541501	0.0135	0.0157	0.0209	0.0069	0.1525	0.006	0.0066	0.0517	0.0016	0.1438	0.1272	0.0294	0.0031	0.115	0.0185	0.0078	0.0084	0.0024	0.0012	0.0348	0.0205	0.0329	0.0627	0.0175	0.0922	0.0018
20	rs16993997	47258763	0.98	0.255415240389183	0.93	0.198940398764014	0.275603320468433	0.319227557082015	0.0135	0.0157	0.0209	0.0069	0.1525	0.0059	0.0066	0.0517	0.0016	0.1438	0.1273	0.0294	0.0031	0.115	0.0184	0.0078	0.0084	0.0024	0.0012	0.0348	0.0205	0.0329	0.0627	0.0175	0.0922	0.0018
20	rs6066802	47261017	0.98	0.255415240389183	0.92	0.226487429171296	0.275324168321278	0.32043950100801	0.0135	0.0157	0.0209	0.0069	0.1525	0.0059	0.0066	0.0517	0.0016	0.1439	0.1273	0.0294	0.0031	0.115	0.0184	0.0078	0.0083	0.0023	0.0012	0.0349	0.0205	0.0329	0.0626	0.0175	0.0922	0.0018
20	rs6012504	47262549	0.98	0.255415240389183	0.92	0.226487429171296	0.274301914631375	0.307662468003358	0.0134	0.0157	0.0209	0.0068	0.1526	0.0059	0.0066	0.0517	0.0016	0.1439	0.1273	0.0294	0.0031	0.115	0.0184	0.0077	0.0083	0.0023	0.0012	0.0349	0.0205	0.0329	0.0626	0.0175	0.0922	0.0018
20	rs41283556	47267480	0.98	0.255415240389183	0.91	0.256642068151906	0.274162675216036	0.305269117735672	0.0134	0.0157	0.0208	0.0068	0.1526	0.0059	0.0066	0.0518	0.0016	0.1439	0.1274	0.0294	0.0031	0.1151	0.0183	0.0077	0.0083	0.0023	0.0011	0.0349	0.0205	0.0329	0.0626	0.0175	0.0923	0.0019
20	rs41283558	47269233	0.98	0.255415240389183	0.91	0.256642068151906	0.266289099207912	0.310782146355077	0.0134	0.0157	0.0208	0.0068	0.1526	0.0059	0.0065	0.0518	0.0016	0.1439	0.1275	0.0294	0.0031	0.115	0.0183	0.0077	0.0082	0.0023	0.0012	0.0349	0.0205	0.0329	0.0626	0.0175	0.0924	0.0019
20	rs55904123	47273726	0.98	0.255415240389183	0.91	0.256642068151906	0.26351043170672	0.322745919414455	0.0134	0.0157	0.0208	0.0068	0.1526	0.0059	0.0065	0.0518	0.0016	0.1439	0.1275	0.0294	0.0031	0.115	0.0183	0.0077	0.0082	0.0023	0.0011	0.0349	0.0205	0.0329	0.0626	0.0175	0.0924	0.0019
20	rs11086257	47276639	0.98	0.255415240389183	0.91	0.256642068151906	0.261289842818873	0.316324434414308	0.0134	0.0157	0.0208	0.0068	0.1526	0.0059	0.0065	0.0519	0.0016	0.1439	0.1276	0.0294	0.0031	0.115	0.0183	0.0077	0.0082	0.0023	0.0011	0.0349	0.0205	0.0329	0.0626	0.0175	0.0924	0.0019
20	rs56117522	47291370	0.98	0.255415240389183	0.91	0.256642068151906	0.252820452919294	0.29931031239706	0.0134	0.0157	0.0209	0.0067	0.153	0.0058	0.0064	0.0519	0.0016	0.1439	0.1277	0.0293	0.003	0.1152	0.0181	0.0076	0.0081	0.0023	0.0011	0.0348	0.0205	0.0329	0.0629	0.0174	0.0925	0.0019
20	rs56048107	47293848	0.98	0.255415240389183	0.91	0.256642068151906	0.251800176949708	0.287147570753528	0.0134	0.0157	0.0209	0.0067	0.1531	0.0058	0.0063	0.052	0.0015	0.1439	0.1278	0.0293	0.003	0.1153	0.0181	0.0075	0.008	0.0022	0.0011	0.0348	0.0205	0.0329	0.063	0.0174	0.0926	0.0019
20	rs6095239	47297539	0.98	0.255415240389183	0.91	0.256642068151906	0.246907977656829	0.273635470644432	0.0134	0.0157	0.0209	0.0066	0.1532	0.0058	0.0063	0.052	0.0015	0.1439	0.1278	0.0292	0.003	0.1153	0.018	0.0075	0.008	0.0022	0.0011	0.0347	0.0204	0.0329	0.0631	0.0173	0.0926	0.0019
20	rs34939089	47301376	0.98	0.255415240389183	0.9	0.289513196358555	0.247346559840722	0.275719035853756	0.0134	0.0157	0.0209	0.0066	0.1532	0.0058	0.0063	0.052	0.0015	0.1439	0.1278	0.0292	0.003	0.1153	0.018	0.0075	0.008	0.0022	0.0011	0.0348	0.0204	0.0329	0.0631	0.0173	0.0927	0.0019
20	rs761274	47315362	0.98	0.255415240389183	0.9	0.289513196358555	0.252465318379843	0.253750074403435	0.0134	0.0158	0.0209	0.0066	0.1533	0.0057	0.0063	0.0521	0.0015	0.1441	0.1279	0.0292	0.0029	0.1154	0.0179	0.0074	0.0079	0.0022	0.0011	0.0348	0.0203	0.0329	0.0632	0.0172	0.0928	0.0018
20	rs79213267	47320863	0.98	0.255415240389183	0.9	0.289513196358555	0.250649539237563	0.249470313126324	0.0134	0.0158	0.0209	0.0066	0.1533	0.0057	0.0063	0.0521	0.0015	0.1442	0.128	0.0291	0.0029	0.1154	0.0179	0.0074	0.0079	0.0022	0.0011	0.0348	0.0203	0.0329	0.0632	0.0172	0.0928	0.0018
20	rs6019384	47322637	0.98	0.255415240389183	0.9	0.289513196358555	0.248444884146496	0.248908903717352	0.0134	0.0158	0.0209	0.0066	0.1533	0.0057	0.0062	0.0521	0.0015	0.1442	0.128	0.0291	0.0029	0.1154	0.0179	0.0074	0.0079	0.0022	0.0011	0.0348	0.0203	0.0329	0.0632	0.0172	0.0928	0.0018
20	rs11086261	47337594	0.98	0.255415240389183	0.9	0.289513196358555	0.245682220651677	0.261693574608818	0.0133	0.0157	0.0208	0.0065	0.1533	0.0057	0.0062	0.0521	0.0014	0.1443	0.1281	0.0291	0.0029	0.1154	0.0179	0.0074	0.0079	0.0022	0.0011	0.0348	0.0204	0.0329	0.0632	0.0172	0.0928	0.0018
20	rs6063312	47343059	0.98	0.255415240389183	0.9	0.289513196358555	0.251933128446586	0.217805015442632	0.0133	0.0157	0.0207	0.0064	0.1534	0.0057	0.0062	0.0521	0.0014	0.1446	0.1286	0.0291	0.0029	0.1154	0.0177	0.0073	0.0078	0.0022	0.0011	0.0348	0.0204	0.0329	0.0631	0.0171	0.0929	0.0019
20	rs112849061	47348617	0.98	0.255415240389183	0.9	0.289513196358555	0.254021047082627	0.204609657644606	0.0133	0.0157	0.0206	0.0064	0.1535	0.0056	0.0061	0.0521	0.0014	0.1447	0.1287	0.0291	0.0029	0.1154	0.0177	0.0073	0.0078	0.0022	0.0011	0.0348	0.0205	0.0329	0.063	0.017	0.093	0.0019
20	rs6090899	47358450	0.98	0.255415240389183	0.9	0.289513196358555	0.257731220729909	0.169591640529067	0.0132	0.0157	0.0204	0.0063	0.1537	0.0056	0.006	0.0522	0.0014	0.1451	0.1292	0.029	0.0028	0.1155	0.0176	0.0072	0.0077	0.0021	0.001	0.0349	0.0206	0.033	0.0628	0.0169	0.0932	0.0019
20	rs16994110	47360830	0.98	0.255415240389183	0.9	0.289513196358555	0.244198306248726	0.151101331023699	0.0132	0.0157	0.0203	0.0063	0.1537	0.0056	0.006	0.0521	0.0014	0.1452	0.1292	0.0291	0.0028	0.1155	0.0176	0.0071	0.0077	0.0021	0.001	0.0349	0.0207	0.033	0.0628	0.017	0.0934	0.0019
20	rs55952330	47361610	0.98	0.255415240389183	0.9	0.289513196358555	0.24406760989547	0.149209398880915	0.0132	0.0157	0.0203	0.0063	0.1537	0.0056	0.006	0.0521	0.0014	0.1452	0.1292	0.0291	0.0028	0.1155	0.0176	0.0071	0.0077	0.0021	0.001	0.0348	0.0207	0.033	0.0628	0.017	0.0934	0.0019
20	rs6125452	47374962	0.98	0.255415240389183	0.9	0.289513196358555	0.24611960641774	0.134478707728928	0.0132	0.0157	0.0203	0.0062	0.1538	0.0055	0.0059	0.0521	0.0014	0.1453	0.1294	0.029	0.0028	0.1156	0.0175	0.0071	0.0076	0.0021	0.001	0.0348	0.0207	0.0329	0.0628	0.0169	0.0935	0.0019
20	rs13045364	47375591	0.98	0.255415240389183	0.9	0.289513196358555	0.247434327542185	0.132846540895029	0.0132	0.0157	0.0203	0.0062	0.1538	0.0055	0.0059	0.0521	0.0014	0.1453	0.1294	0.029	0.0028	0.1156	0.0175	0.0071	0.0076	0.0021	0.001	0.0348	0.0207	0.0329	0.0628	0.0169	0.0935	0.0019
20	rs117739760	47379198	0.98	0.255415240389183	0.9	0.289513196358555	0.247873422349497	0.127726796987499	0.0132	0.0157	0.0203	0.0062	0.1538	0.0055	0.006	0.0521	0.0014	0.1454	0.1295	0.0289	0.0028	0.1156	0.0174	0.0071	0.0076	0.0021	0.001	0.0349	0.0207	0.0329	0.0629	0.0168	0.0935	0.0019
20	rs74428634	47382943	0.98	0.255415240389183	0.9	0.289513196358555	0.248005234083979	0.128083639446041	0.0132	0.0157	0.0203	0.0062	0.1538	0.0055	0.006	0.0521	0.0014	0.1454	0.1295	0.0289	0.0028	0.1156	0.0174	0.0071	0.0076	0.0021	0.001	0.0349	0.0207	0.0329	0.0629	0.0168	0.0935	0.0019
20	rs998915	47387699	0.98	0.255415240389183	0.9	0.289513196358555	0.249061111678645	0.123297674736775	0.0132	0.0157	0.0202	0.0062	0.1539	0.0055	0.006	0.0521	0.0014	0.1454	0.1295	0.0289	0.0028	0.1157	0.0174	0.0071	0.0076	0.0021	0.001	0.0349	0.0207	0.0329	0.0629	0.0168	0.0936	0.0019
20	rs1883747	47387950	0.98	0.255415240389183	0.9	0.289513196358555	0.248225005729673	0.123209689104335	0.0132	0.0157	0.0202	0.0062	0.1539	0.0055	0.006	0.0521	0.0014	0.1454	0.1295	0.0289	0.0028	0.1157	0.0174	0.007	0.0076	0.0021	0.001	0.0349	0.0207	0.0329	0.0629	0.0168	0.0936	0.0019
20	rs73118694	47388215	0.98	0.255415240389183	0.9	0.289513196358555	0.247302682397837	0.123914232541766	0.0132	0.0157	0.0202	0.0062	0.1539	0.0055	0.006	0.0521	0.0014	0.1454	0.1295	0.0289	0.0028	0.1157	0.0174	0.007	0.0076	0.0021	0.001	0.0349	0.0207	0.0329	0.0629	0.0168	0.0936	0.0019
20	rs113139453	47397913	0.98	0.255415240389183	0.91	0.256642068151906	0.225733161530416	0.109104213789903	0.0134	0.0157	0.0199	0.006	0.1538	0.0053	0.0059	0.052	0.0014	0.1456	0.1295	0.0289	0.003	0.1155	0.0174	0.007	0.0074	0.0021	9e-04	0.0352	0.0208	0.0329	0.063	0.0165	0.0941	0.0019
20	rs6019418	47399358	0.98	0.255415240389183	0.92	0.226487429171296	0.224816447230967	0.103284917946136	0.0135	0.0157	0.0198	0.006	0.1537	0.0053	0.0059	0.052	0.0014	0.1456	0.1295	0.029	0.003	0.1155	0.0174	0.007	0.0074	0.0021	9e-04	0.0353	0.0208	0.0329	0.063	0.0165	0.0941	0.0019
20	rs73122606	47421262	0.98	0.255415240389183	0.92	0.226487429171296	0.153246887140418	0.0930469842341008	0.014	0.0157	0.0191	0.0052	0.1541	0.0048	0.0056	0.0521	0.0011	0.1467	0.1313	0.0286	0.0033	0.1161	0.0175	0.0063	0.0065	0.0016	8e-04	0.0358	0.021	0.032	0.0633	0.0152	0.0964	0.0014
20	rs6012536	47423563	0.98	0.255415240389183	0.93	0.198940398764014	0.151317104182504	0.0899880188312368	0.014	0.0157	0.0191	0.0051	0.1541	0.0048	0.0056	0.0521	0.0011	0.1467	0.1313	0.0286	0.0033	0.1161	0.0175	0.0063	0.0065	0.0016	8e-04	0.0358	0.021	0.032	0.0633	0.0151	0.0964	0.0014
20	rs6019436	47429868	0.98	0.255415240389183	0.93	0.198940398764014	0.151317104182504	0.0913948065546987	0.014	0.0157	0.0191	0.0051	0.1542	0.0048	0.0056	0.052	0.0011	0.1467	0.1314	0.0286	0.0033	0.1161	0.0175	0.0063	0.0065	0.0016	8e-04	0.0358	0.021	0.032	0.0633	0.0151	0.0965	0.0014
20	rs2180982	47430328	0.98	0.255415240389183	0.93	0.198940398764014	0.151383407617269	0.0921800949887954	0.014	0.0157	0.0191	0.0051	0.1542	0.0047	0.0056	0.052	0.0011	0.1467	0.1315	0.0285	0.0033	0.1161	0.0175	0.0063	0.0065	0.0016	8e-04	0.0358	0.021	0.032	0.0633	0.015	0.0965	0.0014
20	rs117580339	47435093	0.98	0.255415240389183	0.93	0.198940398764014	0.160973241123322	0.0947903717034728	0.0139	0.0158	0.0191	0.0049	0.1544	0.0047	0.0055	0.0519	0.0011	0.1469	0.1316	0.0285	0.0033	0.1163	0.0174	0.0064	0.0064	0.0015	8e-04	0.0357	0.021	0.0321	0.0635	0.0148	0.0964	0.0013
20	rs142092790	47437823	0.98	0.255415240389183	0.93	0.198940398764014	0.16162720975614	0.0950290950788296	0.0139	0.0158	0.0191	0.0049	0.1544	0.0047	0.0055	0.0519	0.001	0.1469	0.1317	0.0285	0.0033	0.1163	0.0174	0.0064	0.0064	0.0015	8e-04	0.0357	0.021	0.0321	0.0635	0.0148	0.0964	0.0013
20	rs6095314	47442003	0.98	0.255415240389183	0.94	0.173887076546345	0.164363025630071	0.0959064362335864	0.0139	0.0158	0.0191	0.0049	0.1544	0.0047	0.0055	0.0519	0.001	0.147	0.1317	0.0284	0.0033	0.1163	0.0174	0.0064	0.0064	0.0015	8e-04	0.0357	0.021	0.0321	0.0636	0.0148	0.0964	0.0013
20	rs77788817	47455906	0.98	0.255415240389183	0.94	0.173887076546345	0.165129687623609	0.0955072512731851	0.0139	0.0158	0.0191	0.0048	0.1545	0.0047	0.0054	0.0518	0.001	0.1473	0.132	0.0284	0.0034	0.1161	0.0174	0.0063	0.0063	0.0015	8e-04	0.0359	0.021	0.0321	0.0635	0.0148	0.0963	0.0013
20	rs6090915	47465681	0.98	0.255415240389183	0.94	0.173887076546345	0.168923572763161	0.0938378485077095	0.0139	0.0158	0.0191	0.0047	0.1545	0.0047	0.0053	0.0518	0.001	0.1478	0.1324	0.0283	0.0034	0.1159	0.0174	0.0063	0.0061	0.0015	8e-04	0.036	0.0211	0.0321	0.0635	0.0148	0.0962	0.0013
20	rs73609696	47468913	0.98	0.255415240389183	0.94	0.173887076546345	0.171159906483048	0.0940756232891506	0.0139	0.0158	0.0191	0.0047	0.1545	0.0047	0.0053	0.0518	0.001	0.1478	0.1324	0.0283	0.0034	0.1158	0.0174	0.0063	0.0061	0.0014	8e-04	0.0361	0.0211	0.0321	0.0635	0.0148	0.0963	0.0013
20	rs34112716	47469238	0.98	0.255415240389183	0.94	0.173887076546345	0.17165919497956	0.0942342717704379	0.0139	0.0158	0.0191	0.0047	0.1545	0.0047	0.0053	0.0518	0.001	0.1478	0.1324	0.0283	0.0034	0.1158	0.0174	0.0063	0.0061	0.0014	8e-04	0.0361	0.0211	0.0321	0.0635	0.0148	0.0963	0.0013
20	rs6125479	47474809	0.98	0.255415240389183	0.94	0.173887076546345	0.172767771984249	0.0957466836223474	0.0139	0.0158	0.0191	0.0047	0.1545	0.0047	0.0052	0.0518	0.001	0.1478	0.1325	0.0283	0.0034	0.1158	0.0174	0.0063	0.0061	0.0014	8e-04	0.0361	0.0211	0.0321	0.0635	0.0148	0.0963	0.0013
20	rs11908276	47480655	0.98	0.255415240389183	0.94	0.173887076546345	0.172911116233348	0.0963863223204539	0.0139	0.0158	0.019	0.0047	0.1545	0.0047	0.0052	0.0518	0.001	0.1478	0.1325	0.0283	0.0034	0.1158	0.0174	0.0063	0.0061	0.0014	8e-04	0.036	0.0211	0.0321	0.0635	0.0148	0.0963	0.0013
20	rs3092281	47480970	0.98	0.255415240389183	0.94	0.173887076546345	0.172982814249206	0.0964663948641865	0.0139	0.0158	0.019	0.0047	0.1545	0.0047	0.0052	0.0518	0.001	0.1478	0.1325	0.0283	0.0034	0.1158	0.0174	0.0063	0.0061	0.0014	8e-04	0.036	0.0211	0.0321	0.0635	0.0148	0.0963	0.0013
20	rs6012544	47488807	0.98	0.255415240389183	0.94	0.173887076546345	0.166528965107629	0.0936794640491989	0.0139	0.0158	0.019	0.0047	0.1545	0.0047	0.0052	0.0518	0.001	0.1478	0.1326	0.0283	0.0034	0.1158	0.0174	0.0063	0.0061	0.0014	8e-04	0.0361	0.0212	0.0321	0.0635	0.0148	0.0963	0.0013
20	rs3092319	47493854	0.98	0.255415240389183	0.94	0.173887076546345	0.153949169399969	0.0928102413638975	0.0139	0.0158	0.0189	0.0046	0.1547	0.0046	0.0052	0.0518	0.001	0.1476	0.1326	0.0282	0.0034	0.116	0.0174	0.0063	0.006	0.0014	8e-04	0.0361	0.0212	0.032	0.0635	0.0147	0.0962	0.0013
20	rs117116301	47494232	0.98	0.255415240389183	0.94	0.173887076546345	0.152613123500091	0.0931259515421921	0.0139	0.0158	0.0189	0.0046	0.1547	0.0047	0.0052	0.0518	0.001	0.1476	0.1326	0.0282	0.0034	0.116	0.0174	0.0063	0.006	0.0014	8e-04	0.0361	0.0212	0.032	0.0635	0.0147	0.0962	0.0013
20	rs115336149	47499934	0.98	0.255415240389183	0.94	0.173887076546345	0.127124076441441	0.0942342717704379	0.0145	0.0159	0.0188	0.0042	0.1554	0.0046	0.0052	0.0509	0.0011	0.1465	0.134	0.0282	0.0036	0.1163	0.0169	0.0065	0.0058	0.0014	7e-04	0.0368	0.0215	0.0315	0.0637	0.0142	0.0961	0.0013
20	rs74273497	47501512	0.98	0.255415240389183	0.94	0.173887076546345	0.126289633624584	0.099852929030262	0.0145	0.016	0.0187	0.004	0.1558	0.0045	0.0052	0.0504	0.0011	0.146	0.1347	0.0282	0.0037	0.1167	0.0167	0.0063	0.0058	0.0014	7e-04	0.0372	0.0216	0.0312	0.064	0.0139	0.0965	0.0013
20	rs113544434	47504576	0.98	0.255415240389183	0.94	0.173887076546345	0.113307045675389	0.112144554967232	0.0145	0.016	0.0186	0.0036	0.1556	0.0043	0.005	0.0498	0.0011	0.145	0.1374	0.0279	0.0038	0.1181	0.0162	0.0058	0.0055	0.0014	7e-04	0.0375	0.0215	0.0306	0.0641	0.0134	0.0966	0.0012
20	rs79441460	47505606	0.98	0.255415240389183	0.94	0.173887076546345	0.114060088372308	0.117455045604704	0.0145	0.016	0.0185	0.0035	0.1556	0.0043	0.005	0.0498	0.0011	0.1449	0.1379	0.0279	0.0038	0.1184	0.0162	0.0058	0.0055	0.0014	7e-04	0.0375	0.0215	0.0305	0.064	0.0133	0.0967	0.0012
20	rs113702744	47506515	0.98	0.255415240389183	0.94	0.173887076546345	0.116139730114968	0.120930346404373	0.0145	0.016	0.0185	0.0035	0.1556	0.0043	0.005	0.0497	0.0011	0.1449	0.1383	0.0279	0.0039	0.1187	0.0161	0.0056	0.0054	0.0015	6e-04	0.0375	0.0215	0.0304	0.064	0.0132	0.0967	0.0012
20	rs6019493	47506616	0.98	0.255415240389183	0.95	0.15120882267165	0.117387225751036	0.123649852477956	0.0145	0.016	0.0185	0.0035	0.1556	0.0043	0.005	0.0497	0.0011	0.1449	0.1383	0.0279	0.0039	0.1187	0.0161	0.0056	0.0054	0.0015	6e-04	0.0375	0.0215	0.0304	0.064	0.0132	0.0967	0.0012
20	rs6019499	47510343	0.98	0.255415240389183	0.94	0.173887076546345	0.118872082922639	0.123826082368354	0.0145	0.016	0.0185	0.0034	0.1555	0.0043	0.005	0.0497	0.0011	0.1449	0.1385	0.0279	0.0039	0.1188	0.0161	0.0056	0.0054	0.0015	7e-04	0.0375	0.0215	0.0304	0.0641	0.0131	0.0967	0.0013
20	rs73262244	47514505	0.98	0.255415240389183	0.94	0.173887076546345	0.119331262109386	0.124178823883261	0.0145	0.016	0.0185	0.0034	0.1556	0.0043	0.0049	0.0497	0.0011	0.1449	0.1386	0.0279	0.0039	0.1188	0.016	0.0056	0.0054	0.0015	7e-04	0.0375	0.0215	0.0304	0.0641	0.0131	0.0967	0.0013
20	rs11698273	47523100	0.98	0.255415240389183	0.95	0.15120882267165	0.125725303005316	0.130142647632455	0.0146	0.016	0.0183	0.0034	0.1559	0.0042	0.0049	0.0497	0.0012	0.1448	0.1392	0.0279	0.0039	0.1189	0.016	0.0055	0.0054	0.0015	6e-04	0.0376	0.0216	0.0302	0.0642	0.0127	0.0965	0.0013
20	rs1997853	47526620	0.98	0.255415240389183	0.95	0.15120882267165	0.12850218758404	0.132846540895029	0.0146	0.016	0.0183	0.0034	0.156	0.0042	0.0049	0.0497	0.0012	0.1449	0.1392	0.0279	0.0039	0.119	0.016	0.0055	0.0054	0.0015	6e-04	0.0376	0.0216	0.0302	0.0643	0.0127	0.0965	0.0012
20	rs6012555	47527742	0.98	0.255415240389183	0.95	0.15120882267165	0.128592377236108	0.133027529911628	0.0146	0.016	0.0183	0.0034	0.156	0.0042	0.0049	0.0497	0.0012	0.1448	0.1392	0.0279	0.0039	0.119	0.016	0.0055	0.0054	0.0015	6e-04	0.0376	0.0216	0.0302	0.0643	0.0127	0.0964	0.0012
20	rs111349356	47540359	0.98	0.255415240389183	0.95	0.15120882267165	0.134722474403766	0.139142797431966	0.0146	0.0159	0.0182	0.0033	0.1566	0.0041	0.0047	0.0492	0.0011	0.1446	0.1403	0.0278	0.0039	0.1188	0.0157	0.0054	0.0053	0.0015	6e-04	0.0379	0.0217	0.03	0.0647	0.0124	0.0964	0.0012
20	rs73126661	47547065	0.98	0.255415240389183	0.95	0.15120882267165	0.136429915358747	0.13960318846122	0.0146	0.0159	0.0182	0.0033	0.1566	0.0041	0.0047	0.0492	0.0012	0.1446	0.1403	0.0278	0.0039	0.1187	0.0157	0.0054	0.0053	0.0015	6e-04	0.0379	0.0217	0.03	0.0648	0.0124	0.0964	0.0012
20	rs6019545	47557014	0.98	0.255415240389183	0.95	0.15120882267165	0.137554515735984	0.141172662653769	0.0146	0.0159	0.0182	0.0033	0.1566	0.0041	0.0047	0.0492	0.0012	0.1446	0.1403	0.0278	0.0039	0.1187	0.0157	0.0054	0.0053	0.0015	6e-04	0.0379	0.0217	0.03	0.0648	0.0124	0.0964	0.0012
20	rs67777906	47557129	0.98	0.255415240389183	0.95	0.15120882267165	0.137679813502954	0.141635488226856	0.0146	0.0159	0.0182	0.0033	0.1567	0.0041	0.0047	0.0491	0.0012	0.1446	0.1403	0.0278	0.0039	0.1188	0.0157	0.0054	0.0052	0.0015	6e-04	0.0379	0.0217	0.03	0.0648	0.0124	0.0964	0.0012
20	rs80265026	47564887	0.98	0.255415240389183	0.95	0.15120882267165	0.139820351278893	0.141913448067169	0.0146	0.0159	0.0182	0.0033	0.1566	0.0041	0.0046	0.0491	0.0011	0.1446	0.1404	0.0278	0.004	0.1188	0.0157	0.0054	0.0052	0.0015	6e-04	0.0379	0.0218	0.0299	0.0648	0.0124	0.0965	0.0012
20	rs2295030	47569112	0.98	0.255415240389183	0.95	0.15120882267165	0.141534294240855	0.141728119479698	0.0146	0.0159	0.0182	0.0033	0.1566	0.0041	0.0046	0.0491	0.0011	0.1446	0.1405	0.0278	0.004	0.1188	0.0157	0.0054	0.0052	0.0015	6e-04	0.0379	0.0218	0.0299	0.0648	0.0124	0.0965	0.0012
20	rs76400436	47570058	0.98	0.255415240389183	0.95	0.15120882267165	0.141406907101811	0.141820772762153	0.0146	0.0159	0.0182	0.0033	0.1566	0.0041	0.0046	0.0491	0.0011	0.1446	0.1405	0.0278	0.004	0.1188	0.0157	0.0054	0.0052	0.0015	6e-04	0.0379	0.0218	0.0299	0.0648	0.0124	0.0965	0.0012
20	rs75121322	47574920	0.98	0.255415240389183	0.95	0.15120882267165	0.14118414457362	0.141913448067169	0.0146	0.0159	0.0182	0.0033	0.1566	0.0041	0.0046	0.0491	0.0011	0.1446	0.1405	0.0278	0.004	0.1188	0.0157	0.0054	0.0052	0.0015	6e-04	0.0379	0.0218	0.0299	0.0648	0.0123	0.0965	0.0012
20	rs117130127	47584912	0.98	0.255415240389183	0.95	0.15120882267165	0.14118414457362	0.141450291838221	0.0146	0.0159	0.0182	0.0033	0.1566	0.0041	0.0045	0.0491	0.0011	0.1445	0.1406	0.0278	0.004	0.1188	0.0157	0.0054	0.0052	0.0015	6e-04	0.0379	0.0218	0.0299	0.0649	0.0123	0.0965	0.0012
20	Affx-16824585	47612375	0.98	0.255415240389183	0.95	0.15120882267165	0.14242792412648	0.140433289847481	0.0146	0.0159	0.0182	0.0033	0.1566	0.0041	0.0045	0.0491	0.0011	0.1446	0.1407	0.0278	0.004	0.1187	0.0157	0.0054	0.0052	0.0015	6e-04	0.0379	0.0218	0.0299	0.0649	0.0123	0.0964	0.0012
20	rs6125521	47617565	0.98	0.255415240389183	0.95	0.15120882267165	0.14258785450204	0.140710388880104	0.0146	0.0159	0.0182	0.0033	0.1566	0.0041	0.0045	0.0491	0.0011	0.1446	0.1407	0.0278	0.004	0.1187	0.0157	0.0054	0.0052	0.0015	6e-04	0.0379	0.0218	0.0299	0.0649	0.0123	0.0964	0.0012
20	rs6095391	47618835	0.98	0.255415240389183	0.95	0.15120882267165	0.142619853437528	0.140895232117075	0.0146	0.0159	0.0182	0.0033	0.1566	0.0041	0.0045	0.0491	0.0011	0.1446	0.1407	0.0278	0.004	0.1187	0.0157	0.0054	0.0052	0.0015	6e-04	0.0379	0.0218	0.0299	0.0649	0.0123	0.0964	0.0012
20	rs117015033	47663304	0.98	0.255415240389183	0.94	0.173887076546345	0.14287599925486	0.143864704229417	0.0146	0.0159	0.0182	0.0032	0.1566	0.004	0.0045	0.049	0.0011	0.1445	0.1408	0.0278	0.004	0.1186	0.0156	0.0054	0.0052	0.0015	6e-04	0.038	0.0218	0.0298	0.065	0.0124	0.0967	0.0012
20	rs6066955	47664922	0.98	0.255415240389183	0.94	0.173887076546345	0.14287599925486	0.143864704229417	0.0146	0.0159	0.0182	0.0032	0.1566	0.004	0.0045	0.049	0.0011	0.1445	0.1408	0.0278	0.004	0.1186	0.0156	0.0054	0.0052	0.0015	6e-04	0.038	0.0218	0.0298	0.065	0.0124	0.0967	0.0012
20	rs2869693	47668145	0.98	0.255415240389183	0.94	0.173887076546345	0.14287599925486	0.143864704229417	0.0146	0.0159	0.0182	0.0032	0.1566	0.004	0.0045	0.049	0.0011	0.1445	0.1408	0.0278	0.004	0.1186	0.0156	0.0054	0.0052	0.0015	6e-04	0.038	0.0218	0.0298	0.065	0.0124	0.0967	0.0012
20	rs2227946	47685320	0.98	0.255415240389183	0.94	0.173887076546345	0.142908036774497	0.143678453793877	0.0146	0.0159	0.0182	0.0032	0.1566	0.004	0.0045	0.049	0.0011	0.1445	0.1408	0.0278	0.004	0.1186	0.0156	0.0054	0.0052	0.0015	6e-04	0.038	0.0218	0.0298	0.065	0.0124	0.0967	0.0012
20	rs2075676	47691211	0.98	0.255415240389183	0.94	0.173887076546345	0.143164491282095	0.143678453793877	0.0146	0.0159	0.0183	0.0032	0.1567	0.004	0.0045	0.0488	0.0012	0.1444	0.141	0.0279	0.004	0.1186	0.0156	0.0055	0.0052	0.0015	6e-04	0.038	0.0218	0.0297	0.0651	0.0124	0.0966	0.0012
20	rs35214127	47691430	0.98	0.255415240389183	0.94	0.173887076546345	0.14226810091584	0.143585361395857	0.0146	0.0159	0.0183	0.0032	0.1567	0.004	0.0045	0.0489	0.0012	0.1444	0.141	0.0279	0.004	0.1186	0.0156	0.0055	0.0052	0.0015	6e-04	0.038	0.0218	0.0297	0.065	0.0124	0.0966	0.0012
20	rs6125539	47703810	0.98	0.255415240389183	0.94	0.173887076546345	0.141215954938057	0.142098864716705	0.0146	0.0159	0.0183	0.0032	0.1567	0.004	0.0045	0.0489	0.0012	0.1443	0.1409	0.0279	0.004	0.1186	0.0156	0.0055	0.0052	0.0015	6e-04	0.038	0.0218	0.0297	0.065	0.0124	0.0966	0.0012
20	rs6063359	47745084	0.98	0.255415240389183	0.94	0.173887076546345	0.143036229727486	0.145357852045729	0.0146	0.0159	0.0183	0.0032	0.1568	0.004	0.0045	0.0488	0.0012	0.1443	0.1411	0.0278	0.004	0.1186	0.0156	0.0055	0.0052	0.0015	6e-04	0.038	0.0218	0.0298	0.065	0.0124	0.0966	0.0012
20	rs62210402	47759119	0.98	0.255415240389183	0.94	0.173887076546345	0.14287599925486	0.145451359012287	0.0146	0.0159	0.0183	0.0032	0.1568	0.004	0.0045	0.0487	0.0012	0.1443	0.1411	0.0279	0.004	0.1186	0.0156	0.0055	0.0052	0.0014	6e-04	0.038	0.0218	0.0298	0.065	0.0124	0.0965	0.0012
20	rs74458758	47761165	0.98	0.255415240389183	0.94	0.173887076546345	0.143004175057968	0.145357852045729	0.0146	0.0159	0.0183	0.0032	0.1568	0.004	0.0045	0.0487	0.0012	0.1443	0.1411	0.0279	0.004	0.1186	0.0156	0.0055	0.0052	0.0014	6e-04	0.038	0.0218	0.0298	0.065	0.0124	0.0965	0.0012
20	rs79705218	47772599	0.98	0.255415240389183	0.94	0.173887076546345	0.148056571912553	0.146012857315485	0.0146	0.0159	0.0183	0.0032	0.1568	0.004	0.0045	0.0487	0.0012	0.1443	0.1411	0.0279	0.004	0.1186	0.0156	0.0055	0.0052	0.0013	6e-04	0.038	0.0218	0.0298	0.0651	0.0124	0.0965	0.0012
20	rs41283572	47782882	0.98	0.255415240389183	0.93	0.198940398764014	0.149303109007987	0.145451359012287	0.0146	0.0159	0.0183	0.0032	0.1568	0.004	0.0045	0.0487	0.0012	0.1443	0.1411	0.0279	0.004	0.1186	0.0156	0.0055	0.0052	0.0013	6e-04	0.038	0.0218	0.0298	0.0651	0.0124	0.0965	0.0012
20	rs348289	47804208	0.98	0.255415240389183	0.93	0.198940398764014	0.152579810529564	0.144984041816676	0.0146	0.0159	0.0183	0.0032	0.1568	0.004	0.0045	0.0487	0.0012	0.1443	0.1411	0.0279	0.004	0.1187	0.0156	0.0055	0.0052	0.0012	6e-04	0.038	0.0218	0.0298	0.0651	0.0124	0.0965	0.0012
20	rs6067006	47817855	0.98	0.255415240389183	0.93	0.198940398764014	0.151881231571864	0.145357852045729	0.0146	0.0159	0.0183	0.0031	0.1568	0.004	0.0045	0.0487	0.0012	0.1443	0.1411	0.0279	0.004	0.1187	0.0156	0.0055	0.0052	0.0012	6e-04	0.0381	0.0217	0.0298	0.0651	0.0124	0.0966	0.0012
20	Affx-16827822	47841660	0.98	0.255415240389183	0.93	0.198940398764014	0.166599110094213	0.152811369324304	0.0148	0.016	0.0185	0.0031	0.1574	0.0039	0.0045	0.0484	0.0012	0.1442	0.141	0.0279	0.0041	0.119	0.0154	0.0054	0.0051	0.0011	5e-04	0.0382	0.0217	0.0298	0.0651	0.0122	0.0966	0.0012
20	rs238161	47842549	0.98	0.255415240389183	0.93	0.198940398764014	0.166599110094213	0.152621024875718	0.0148	0.016	0.0185	0.0031	0.1574	0.0039	0.0045	0.0484	0.0012	0.1442	0.141	0.0279	0.0041	0.119	0.0154	0.0054	0.0051	0.0011	5e-04	0.0382	0.0217	0.0298	0.0651	0.0122	0.0966	0.0012
20	rs238171	47848037	0.98	0.255415240389183	0.93	0.198940398764014	0.167266347829802	0.151955488423524	0.0147	0.016	0.0185	0.0031	0.1574	0.0039	0.0045	0.0483	0.0012	0.1442	0.141	0.0278	0.0041	0.119	0.0153	0.0054	0.0051	0.0011	6e-04	0.0381	0.0217	0.0299	0.0651	0.0123	0.0966	0.0012
20	rs238148	47850182	0.98	0.255415240389183	0.93	0.198940398764014	0.168076139783589	0.154719472733472	0.0147	0.016	0.0185	0.0031	0.1574	0.0039	0.0045	0.0483	0.0012	0.1442	0.141	0.0278	0.0041	0.119	0.0153	0.0054	0.0051	0.0011	6e-04	0.0381	0.0217	0.0298	0.0651	0.0123	0.0967	0.0012
20	rs79925479	47855655	0.98	0.255415240389183	0.93	0.198940398764014	0.167547755814293	0.1553893040342	0.0147	0.016	0.0185	0.0031	0.1574	0.0039	0.0045	0.0483	0.0012	0.1442	0.141	0.0278	0.0041	0.119	0.0153	0.0054	0.0051	0.0011	6e-04	0.0381	0.0217	0.0298	0.0651	0.0123	0.0967	0.0012
20	rs1130146	47859217	0.98	0.255415240389183	0.93	0.198940398764014	0.167196038962512	0.1553893040342	0.0147	0.016	0.0185	0.0031	0.1574	0.0039	0.0045	0.0483	0.0012	0.1442	0.141	0.0278	0.0041	0.119	0.0153	0.0054	0.0051	0.0011	6e-04	0.0381	0.0217	0.0298	0.0651	0.0123	0.0966	0.0012
20	rs238208	47865372	0.98	0.255415240389183	0.93	0.198940398764014	0.166564035444687	0.155772527731071	0.0147	0.016	0.0185	0.0031	0.1575	0.0039	0.0045	0.0483	0.0012	0.1442	0.141	0.0278	0.0041	0.119	0.0153	0.0054	0.0051	0.0011	6e-04	0.0381	0.0217	0.0298	0.0651	0.0123	0.0966	0.0012
20	rs238209	47865509	0.98	0.255415240389183	0.93	0.198940398764014	0.165898436450641	0.155964265666792	0.0147	0.016	0.0185	0.0031	0.1575	0.0039	0.0045	0.0483	0.0012	0.1442	0.141	0.0278	0.0041	0.1191	0.0153	0.0053	0.0051	0.0011	6e-04	0.0381	0.0217	0.0298	0.0651	0.0123	0.0966	0.0012
20	rs36068952	47865672	0.98	0.255415240389183	0.94	0.173887076546345	0.165898436450641	0.155964265666792	0.0147	0.016	0.0185	0.0031	0.1575	0.0039	0.0045	0.0483	0.0012	0.1442	0.141	0.0278	0.0041	0.1191	0.0153	0.0053	0.0051	0.0011	6e-04	0.0381	0.0217	0.0298	0.0651	0.0123	0.0966	0.0012
20	rs6512577	47865784	0.98	0.255415240389183	0.94	0.173887076546345	0.165898436450641	0.155964265666792	0.0147	0.016	0.0185	0.0031	0.1575	0.0039	0.0045	0.0483	0.0012	0.1442	0.141	0.0278	0.0041	0.1191	0.0153	0.0053	0.0051	0.0011	6e-04	0.0381	0.0217	0.0298	0.0651	0.0123	0.0966	0.0012
20	rs78078685	47872377	0.98	0.255415240389183	0.94	0.173887076546345	0.165339139426496	0.155676690275074	0.0147	0.016	0.0185	0.0031	0.1575	0.0039	0.0045	0.0483	0.0012	0.1442	0.141	0.0278	0.0041	0.1191	0.0153	0.0053	0.0051	0.0011	6e-04	0.0381	0.0217	0.0298	0.0651	0.0123	0.0966	0.0012
20	rs238179	47883037	0.98	0.255415240389183	0.94	0.173887076546345	0.152014148020172	0.152430765349601	0.0147	0.0162	0.0184	0.0031	0.1575	0.0039	0.0045	0.0483	0.0012	0.1441	0.141	0.0277	0.0041	0.1189	0.0153	0.0053	0.0051	0.0011	7e-04	0.0381	0.0221	0.0298	0.065	0.0123	0.0966	0.0012
20	rs56093859	47890693	0.98	0.255415240389183	0.94	0.173887076546345	0.151681985898002	0.152050501280167	0.0146	0.0162	0.0184	0.0031	0.1575	0.0039	0.0045	0.0483	0.0012	0.1441	0.141	0.0277	0.0041	0.1189	0.0153	0.0053	0.0051	0.0011	7e-04	0.0381	0.0221	0.0298	0.0651	0.0123	0.0966	0.0012
20	rs3818067	47895075	0.98	0.255415240389183	0.94	0.173887076546345	0.151549241444167	0.151765526550299	0.0146	0.0162	0.0184	0.0031	0.1575	0.0039	0.0045	0.0483	0.0012	0.1441	0.141	0.0277	0.0041	0.1189	0.0153	0.0053	0.0051	0.0011	7e-04	0.0381	0.0221	0.0298	0.0651	0.0123	0.0966	0.0012
20	rs6648	47895242	0.98	0.255415240389183	0.93	0.198940398764014	0.151350253750212	0.151670577547215	0.0146	0.0162	0.0184	0.0031	0.1575	0.0039	0.0045	0.0483	0.0012	0.1441	0.141	0.0277	0.0041	0.1189	0.0153	0.0053	0.0051	0.0011	7e-04	0.0381	0.0221	0.0298	0.0651	0.0123	0.0966	0.0012
20	Affx-16828588	47897106	0.98	0.255415240389183	0.93	0.198940398764014	0.150423690861192	0.150816995741665	0.0146	0.0162	0.0184	0.0031	0.1575	0.0039	0.0045	0.0483	0.0012	0.1441	0.141	0.0277	0.0041	0.119	0.0153	0.0053	0.0051	0.0011	7e-04	0.0381	0.0221	0.0298	0.0651	0.0123	0.0966	0.0012
20	rs79570009	47898038	0.98	0.255415240389183	0.93	0.198940398764014	0.149467588900071	0.150154294629113	0.0146	0.0162	0.0184	0.0031	0.1575	0.0039	0.0045	0.0483	0.0012	0.1441	0.141	0.0277	0.0041	0.119	0.0153	0.0053	0.0051	0.0011	7e-04	0.0381	0.0221	0.0298	0.065	0.0123	0.0966	0.0012
20	rs237743	47903019	0.98	0.255415240389183	0.93	0.198940398764014	0.149303109007987	0.150248902051646	0.0146	0.0162	0.0184	0.0031	0.1575	0.0039	0.0045	0.0483	0.0012	0.1441	0.141	0.0277	0.0041	0.119	0.0153	0.0053	0.0051	0.0011	7e-04	0.0381	0.0221	0.0298	0.065	0.0123	0.0966	0.0012
20	rs237740	47903784	0.98	0.255415240389183	0.93	0.198940398764014	0.146588430495487	0.14958709986727	0.0146	0.0162	0.0184	0.0031	0.1575	0.0039	0.0045	0.0483	0.0012	0.144	0.141	0.0276	0.0041	0.119	0.0153	0.0053	0.0051	0.0011	7e-04	0.0381	0.0221	0.0298	0.065	0.0123	0.0966	0.0012
20	rs80306164	47905475	0.98	0.255415240389183	0.93	0.198940398764014	0.146588430495487	0.147984245880633	0.0146	0.0162	0.0184	0.0031	0.1576	0.0039	0.0045	0.0483	0.0012	0.1441	0.141	0.0276	0.0041	0.1189	0.0153	0.0053	0.0051	0.0011	7e-04	0.0381	0.022	0.0298	0.0651	0.0123	0.0967	0.0012
20	rs11906968	47939663	0.99	0.227721472602965	0.93	0.198940398764014	0.13070768506593	0.186973510486135	0.0139	0.0163	0.0183	0.0031	0.1589	0.0038	0.0044	0.0477	0.0012	0.1432	0.142	0.0274	0.0043	0.12	0.0153	0.0051	0.005	0.0013	7e-04	0.0379	0.0211	0.0295	0.0651	0.0126	0.0968	0.0013
20	rs237730	47940490	0.99	0.227721472602965	0.93	0.198940398764014	0.128261869165877	0.193136622072349	0.0138	0.0163	0.0183	0.0031	0.1591	0.0037	0.0044	0.0476	0.0012	0.1429	0.1421	0.0274	0.0043	0.1203	0.0152	0.005	0.005	0.0013	7e-04	0.0379	0.021	0.0294	0.0651	0.0126	0.0969	0.0014
20	rs6019755	47949410	0.99	0.227721472602965	0.93	0.198940398764014	0.156743428323923	0.227768889453881	0.0131	0.0163	0.0179	0.003	0.1601	0.0037	0.0043	0.0466	0.0013	0.1422	0.1425	0.027	0.0046	0.1218	0.0152	0.0049	0.005	0.0015	8e-04	0.038	0.0207	0.0296	0.0649	0.0127	0.0967	0.0018
20	rs2426145	47953433	0.99	0.227721472602965	0.93	0.198940398764014	0.160423737162717	0.229407151379004	0.0131	0.0163	0.0179	0.003	0.1601	0.0037	0.0043	0.0466	0.0013	0.1422	0.1424	0.0271	0.0047	0.1218	0.0152	0.0049	0.005	0.0015	8e-04	0.038	0.0207	0.0296	0.0649	0.0127	0.0967	0.0018
20	rs117059989	47960540	0.99	0.227721472602965	0.93	0.198940398764014	0.171802004166757	0.233464410079361	0.0132	0.0164	0.0179	0.003	0.1598	0.0037	0.0043	0.0466	0.0013	0.1426	0.1423	0.0271	0.0047	0.1219	0.0151	0.0049	0.005	0.0015	8e-04	0.038	0.0207	0.0296	0.0648	0.0126	0.0968	0.0018
20	rs1875721	47963232	0.99	0.227721472602965	0.93	0.198940398764014	0.17706179294177	0.236439561525388	0.0132	0.0164	0.0179	0.003	0.1597	0.0037	0.0043	0.0466	0.0013	0.1427	0.1422	0.0271	0.0047	0.122	0.0151	0.0049	0.005	0.0015	8e-04	0.038	0.0207	0.0296	0.0648	0.0125	0.0969	0.0018
20	rs237447	47964488	0.99	0.227721472602965	0.93	0.198940398764014	0.177461805180096	0.236218764368775	0.0132	0.0164	0.0179	0.003	0.1597	0.0037	0.0043	0.0466	0.0013	0.1427	0.1422	0.0271	0.0047	0.122	0.0151	0.0049	0.005	0.0015	8e-04	0.038	0.0207	0.0296	0.0648	0.0126	0.0969	0.0018
20	rs66469626	47969419	0.99	0.227721472602965	0.93	0.198940398764014	0.173198011863111	0.234785201672574	0.0132	0.0164	0.018	0.0031	0.1597	0.0037	0.0043	0.0466	0.0013	0.1427	0.1422	0.0271	0.0047	0.122	0.0151	0.0049	0.005	0.0014	8e-04	0.038	0.0206	0.0296	0.0647	0.0126	0.0968	0.0018
20	rs237483	47974014	0.99	0.227721472602965	0.93	0.198940398764014	0.17431234108766	0.236549984969912	0.0132	0.0164	0.0181	0.0031	0.1602	0.0037	0.0043	0.0463	0.0014	0.1424	0.1424	0.0271	0.0047	0.1222	0.0151	0.0049	0.005	0.0014	8e-04	0.038	0.0206	0.0297	0.0646	0.0127	0.0962	0.0018
20	rs2426152	47978928	0.99	0.227721472602965	0.93	0.198940398764014	0.171302474045403	0.232255797695451	0.0132	0.0164	0.0182	0.0031	0.1602	0.0036	0.0042	0.0463	0.0014	0.1422	0.1426	0.0271	0.0047	0.1223	0.015	0.0049	0.0049	0.0015	8e-04	0.038	0.0206	0.0297	0.0647	0.0127	0.0961	0.0018
20	rs73118348	47980626	0.99	0.227721472602965	0.93	0.198940398764014	0.172911116233348	0.232036267690517	0.0132	0.0164	0.0182	0.0031	0.1602	0.0036	0.0042	0.0463	0.0014	0.1421	0.1426	0.0271	0.0047	0.1222	0.015	0.0049	0.0049	0.0015	8e-04	0.038	0.0205	0.0297	0.0648	0.0127	0.0961	0.0018
20	rs6019770	47981876	0.99	0.227721472602965	0.93	0.198940398764014	0.177098136109202	0.228423737141454	0.0132	0.0164	0.0182	0.0031	0.16	0.0036	0.0042	0.0463	0.0014	0.1422	0.1426	0.0271	0.0047	0.1222	0.015	0.0049	0.0049	0.0015	8e-04	0.038	0.0205	0.0297	0.0649	0.0127	0.0961	0.0018
20	rs1051295	47988905	0.99	0.227721472602965	0.94	0.173887076546345	0.205571024131821	0.204609657644606	0.0132	0.0164	0.0182	0.0031	0.1602	0.0036	0.0043	0.0459	0.0015	0.1418	0.1423	0.027	0.0049	0.1219	0.0149	0.0049	0.0049	0.0015	9e-04	0.0387	0.0205	0.0295	0.0655	0.0129	0.0954	0.002
20	rs34280195	47989527	0.99	0.227721472602965	0.94	0.173887076546345	0.202418289748343	0.203032100180792	0.0132	0.0164	0.0182	0.0031	0.1601	0.0036	0.0043	0.0459	0.0015	0.1418	0.1423	0.027	0.0049	0.1219	0.0149	0.0049	0.0049	0.0015	9e-04	0.0387	0.0205	0.0295	0.0655	0.0129	0.0954	0.002
20	rs926672	47997491	0.99	0.227721472602965	0.94	0.173887076546345	0.220387538187495	0.191383517578088	0.0133	0.0164	0.0183	0.0032	0.16	0.0036	0.0044	0.0458	0.0016	0.1415	0.1422	0.0271	0.005	0.1217	0.015	0.0049	0.0049	0.0016	9e-04	0.0388	0.0205	0.0295	0.0658	0.0129	0.0952	0.0021
20	rs73910514	47998151	0.99	0.227721472602965	0.94	0.173887076546345	0.219770596458138	0.190868931332259	0.0133	0.0164	0.0183	0.0031	0.16	0.0036	0.0044	0.0458	0.0016	0.1415	0.1422	0.027	0.005	0.1217	0.015	0.0049	0.0049	0.0016	9e-04	0.0388	0.0205	0.0295	0.0659	0.013	0.0952	0.0021
20	rs3091796	48000698	0.99	0.227721472602965	0.94	0.173887076546345	0.223362323524933	0.189738499501101	0.0133	0.0164	0.0183	0.003	0.16	0.0036	0.0045	0.0457	0.0016	0.1415	0.1422	0.027	0.005	0.1217	0.015	0.0049	0.0049	0.0016	9e-04	0.0388	0.0205	0.0295	0.0659	0.0131	0.0952	0.0021
20	rs2426154	48001995	0.99	0.227721472602965	0.94	0.173887076546345	0.225649737957756	0.188712817630702	0.0133	0.0164	0.0183	0.003	0.16	0.0036	0.0045	0.0458	0.0016	0.1415	0.1422	0.027	0.0051	0.1217	0.015	0.0049	0.0049	0.0016	9e-04	0.0388	0.0205	0.0295	0.066	0.0131	0.0952	0.0021
20	rs6019784	48002575	0.99	0.227721472602965	0.94	0.173887076546345	0.218990525964275	0.187382265027498	0.0133	0.0164	0.0182	0.003	0.16	0.0036	0.0045	0.0457	0.0016	0.1414	0.1422	0.027	0.0051	0.1217	0.015	0.0049	0.0049	0.0016	9e-04	0.0388	0.0205	0.0295	0.066	0.0131	0.0952	0.0021
20	rs16994553	48005752	0.99	0.227721472602965	0.94	0.173887076546345	0.228705826909253	0.187689030717356	0.0133	0.0163	0.018	0.0032	0.1597	0.0036	0.0048	0.0458	0.0017	0.1406	0.1423	0.027	0.0052	0.1216	0.015	0.0049	0.005	0.0016	0.001	0.0388	0.0202	0.0295	0.0662	0.0134	0.0954	0.0022
20	rs6019794	48009445	0.99	0.227721472602965	0.94	0.173887076546345	0.207117984692926	0.166834099254973	0.0136	0.0161	0.0176	0.0036	0.1597	0.0036	0.0051	0.0461	0.0018	0.1387	0.1426	0.0268	0.0054	0.121	0.015	0.0049	0.0051	0.0017	0.0011	0.0389	0.0197	0.0296	0.0668	0.014	0.0953	0.0023
20	rs1354333	48015057	0.99	0.227721472602965	0.94	0.173887076546345	0.208113073636537	0.168802158004557	0.0136	0.0161	0.0176	0.0036	0.1597	0.0036	0.0051	0.0461	0.0018	0.1386	0.1426	0.0268	0.0054	0.121	0.015	0.0049	0.0051	0.0017	0.0012	0.0389	0.0197	0.0296	0.0669	0.014	0.0953	0.0023
20	rs55982958	48021467	0.99	0.227721472602965	0.94	0.173887076546345	0.212160645461518	0.163897230217901	0.0136	0.016	0.0175	0.0036	0.1598	0.0035	0.005	0.0461	0.0018	0.1385	0.1425	0.0268	0.0054	0.1211	0.0149	0.0049	0.0051	0.0016	0.0012	0.039	0.0197	0.0296	0.067	0.0141	0.0953	0.0024
20	rs74360928	48025673	1	0.202230525110681	0.94	0.173887076546345	0.213694868212656	0.153382911667187	0.0135	0.0158	0.0177	0.0036	0.16	0.0034	0.0051	0.0465	0.0019	0.1381	0.1422	0.0264	0.0054	0.1212	0.0148	0.0048	0.0051	0.0017	0.0012	0.039	0.0196	0.0297	0.0671	0.0144	0.0952	0.0024
20	rs12624576	48026193	1	0.202230525110681	0.94	0.173887076546345	0.218089226208779	0.151765526550299	0.0135	0.0158	0.0177	0.0036	0.16	0.0034	0.0051	0.0466	0.0019	0.1381	0.1421	0.0264	0.0053	0.1212	0.0148	0.0048	0.0051	0.0017	0.0012	0.0391	0.0196	0.0297	0.0672	0.0144	0.0952	0.0024
20	rs237459	48031630	1	0.202230525110681	0.94	0.173887076546345	0.215113467841457	0.134387839338093	0.0137	0.0157	0.0178	0.0037	0.1599	0.0034	0.0052	0.0464	0.0019	0.1368	0.142	0.0265	0.0054	0.1215	0.0149	0.0048	0.0051	0.0017	0.0013	0.0393	0.0195	0.0298	0.0676	0.0145	0.0951	0.0025
20	rs119418	48034846	1	0.202230525110681	0.94	0.173887076546345	0.215926463487442	0.13194296061607	0.0138	0.0157	0.0178	0.0037	0.1598	0.0033	0.0052	0.0464	0.0019	0.1368	0.142	0.0265	0.0053	0.1216	0.0149	0.0048	0.0051	0.0017	0.0013	0.0393	0.0195	0.0297	0.0678	0.0146	0.095	0.0025
20	rs186942	48045742	1	0.202230525110681	0.95	0.15120882267165	0.215154076737685	0.129156384421909	0.0137	0.0157	0.0178	0.0037	0.1599	0.0033	0.0052	0.0465	0.0019	0.1368	0.1418	0.0265	0.0053	0.1217	0.0148	0.0047	0.0051	0.0017	0.0013	0.0393	0.0195	0.0297	0.068	0.0146	0.095	0.0024
20	rs117854993	48047879	1	0.202230525110681	0.95	0.15120882267165	0.220840577006836	0.131221737686608	0.0137	0.0157	0.0178	0.0036	0.1599	0.0033	0.0052	0.0465	0.0019	0.1372	0.1416	0.0264	0.0053	0.1218	0.0146	0.0047	0.0052	0.0017	0.0013	0.0393	0.0195	0.0297	0.0681	0.0146	0.095	0.0024
20	rs237475	48049506	1	0.202230525110681	0.95	0.15120882267165	0.228159917430299	0.133752393892403	0.0137	0.0156	0.0178	0.0035	0.1599	0.0032	0.0052	0.0465	0.0019	0.1374	0.1415	0.0263	0.0053	0.1218	0.0145	0.0048	0.0052	0.0017	0.0013	0.0393	0.0195	0.0298	0.0681	0.0146	0.095	0.0024
20	rs76793413	48051036	1	0.202230525110681	0.95	0.15120882267165	0.220387538187495	0.133480399793742	0.0137	0.0156	0.0178	0.0035	0.1599	0.0033	0.0052	0.0465	0.0019	0.1373	0.1415	0.0263	0.0053	0.1218	0.0145	0.0048	0.0052	0.0017	0.0013	0.0393	0.0194	0.0298	0.0682	0.0146	0.095	0.0024
20	rs6019840	48057332	1	0.202230525110681	0.95	0.15120882267165	0.207913840398472	0.1286195965827	0.0137	0.0154	0.0178	0.0036	0.1601	0.0033	0.0052	0.0465	0.0019	0.1368	0.1413	0.0262	0.0053	0.122	0.0145	0.0048	0.0052	0.0017	0.0012	0.0393	0.0193	0.0297	0.0688	0.0146	0.0951	0.0024
20	rs74461476	48069088	1	0.202230525110681	0.95	0.15120882267165	0.189894167694776	0.124973863515809	0.0137	0.0152	0.0179	0.0036	0.1602	0.0033	0.0052	0.0465	0.0019	0.1362	0.1411	0.0262	0.0052	0.1222	0.0146	0.0048	0.0053	0.0017	0.0012	0.0394	0.0192	0.0296	0.0693	0.0146	0.0952	0.0024
20	rs78335222	48072960	1	0.202230525110681	0.95	0.15120882267165	0.178226915206754	0.116592212938476	0.0137	0.015	0.0179	0.0037	0.1603	0.0034	0.0052	0.0466	0.0019	0.1357	0.1409	0.0262	0.0052	0.1223	0.0146	0.0049	0.0053	0.0017	0.0012	0.0394	0.0191	0.0295	0.0697	0.0147	0.0952	0.0023
20	rs13041133	48075565	1	0.202230525110681	0.95	0.15120882267165	0.168676148158021	0.115731792986195	0.0137	0.015	0.0178	0.0037	0.1604	0.0034	0.0052	0.0466	0.0019	0.1355	0.1409	0.0262	0.0052	0.1225	0.0146	0.0047	0.0053	0.0017	0.0012	0.0394	0.0191	0.0295	0.0699	0.0147	0.0952	0.0023
20	rs572845	48076614	1	0.202230525110681	0.95	0.15120882267165	0.166844753391662	0.116678387763124	0.0137	0.0149	0.0178	0.0037	0.1604	0.0034	0.0052	0.0466	0.0019	0.1355	0.1409	0.0262	0.0052	0.1225	0.0146	0.0047	0.0053	0.0017	0.0012	0.0394	0.0191	0.0295	0.0699	0.0147	0.0953	0.0023
20	rs35822506	48088332	1	0.202230525110681	0.95	0.15120882267165	0.111203838246846	0.102463688367744	0.0135	0.0145	0.0178	0.0042	0.1598	0.0042	0.0059	0.0467	0.0016	0.1318	0.1383	0.026	0.0049	0.1233	0.0156	0.0053	0.0059	0.0019	0.0013	0.04	0.0191	0.0283	0.073	0.0148	0.0953	0.0024
20	rs75902897	48090491	1	0.202230525110681	0.95	0.15120882267165	0.115970250232066	0.103038281858851	0.0135	0.0145	0.0178	0.0043	0.1597	0.0043	0.006	0.0466	0.0016	0.1316	0.1381	0.026	0.0049	0.1233	0.0156	0.0053	0.006	0.0019	0.0013	0.0403	0.0191	0.0282	0.0732	0.0148	0.0952	0.0024
20	rs477135	48092454	1	0.202230525110681	0.95	0.15120882267165	0.11622452702218	0.10131825227347	0.0135	0.0145	0.0179	0.0044	0.1597	0.0043	0.006	0.0466	0.0016	0.1314	0.1379	0.026	0.0049	0.1233	0.0157	0.0053	0.006	0.0019	0.0013	0.0403	0.0191	0.0281	0.0733	0.0148	0.0953	0.0024
20	rs34500768	48094964	1	0.202230525110681	0.96	0.130782650589638	0.117273479250086	0.108852299542982	0.0135	0.0145	0.0179	0.0044	0.1597	0.0043	0.006	0.0466	0.0016	0.1314	0.1379	0.026	0.0049	0.1233	0.0157	0.0053	0.006	0.002	0.0013	0.0404	0.0191	0.0281	0.0733	0.0148	0.0952	0.0024
20	rs6090988	48097481	1	0.202230525110681	0.96	0.130782650589638	0.119331262109386	0.111635612519984	0.0134	0.0144	0.0179	0.0044	0.1597	0.0043	0.0061	0.0466	0.0016	0.1314	0.1379	0.026	0.0049	0.1233	0.0156	0.0053	0.0061	0.002	0.0013	0.0404	0.0191	0.028	0.0733	0.0148	0.0952	0.0024
20	rs35235111	48098402	1	0.202230525110681	0.96	0.130782650589638	0.119474977699657	0.112654380909882	0.0134	0.0144	0.0179	0.0044	0.1598	0.0043	0.0061	0.0466	0.0016	0.1314	0.1378	0.026	0.0049	0.1233	0.0156	0.0053	0.0061	0.002	0.0013	0.0405	0.0191	0.028	0.0733	0.0148	0.0952	0.0024
20	rs6012675	48102370	1	0.202230525110681	0.96	0.130782650589638	0.120050897974905	0.118060459818435	0.0134	0.0144	0.0179	0.0044	0.1598	0.0044	0.0061	0.0466	0.0016	0.1313	0.1377	0.026	0.0049	0.1234	0.0156	0.0053	0.0061	0.002	0.0013	0.0405	0.019	0.0279	0.0733	0.0148	0.0952	0.0024
20	rs78066098	48109002	1	0.202230525110681	0.96	0.130782650589638	0.122985176550208	0.120668375289539	0.0134	0.0144	0.018	0.0046	0.1598	0.0044	0.0061	0.0465	0.0016	0.1307	0.1374	0.0261	0.0048	0.1237	0.0157	0.0055	0.0061	0.0021	0.0013	0.0408	0.0191	0.0276	0.0735	0.0147	0.095	0.0025
20	rs496511	48109677	1	0.202230525110681	0.96	0.130782650589638	0.126378878746846	0.12426706791209	0.0134	0.0144	0.018	0.0046	0.1599	0.0045	0.0061	0.0464	0.0016	0.1306	0.1375	0.0261	0.0048	0.1238	0.0157	0.0055	0.0061	0.0021	0.0014	0.0408	0.019	0.0276	0.0735	0.0147	0.0947	0.0025
20	rs556731	48111620	1	0.202230525110681	0.96	0.130782650589638	0.125103354149828	0.150627545670287	0.0134	0.0144	0.018	0.0047	0.1598	0.0045	0.0062	0.0463	0.0017	0.1305	0.1374	0.0261	0.0048	0.1238	0.0157	0.0056	0.0062	0.0021	0.0014	0.0408	0.019	0.0275	0.0735	0.0148	0.0947	0.0025
20	rs5602	48121978	1.01	0.178854520006857	0.96	0.130782650589638	0.12658726618281	0.140433289847481	0.0133	0.0143	0.018	0.0047	0.1598	0.0046	0.0063	0.0463	0.0017	0.1303	0.1373	0.0261	0.0047	0.1239	0.0158	0.0057	0.0063	0.0022	0.0014	0.0409	0.019	0.0275	0.0737	0.0149	0.0943	0.0025
20	rs13039739	48125015	1.01	0.178854520006857	0.96	0.130782650589638	0.125547412114533	0.151006531248728	0.0133	0.0143	0.018	0.0047	0.1598	0.0046	0.0063	0.0463	0.0017	0.1303	0.1373	0.026	0.0047	0.1239	0.0158	0.0057	0.0063	0.0022	0.0014	0.0409	0.019	0.0275	0.0737	0.0149	0.0943	0.0025
20	rs78134375	48127380	1	0.202230525110681	0.96	0.130782650589638	0.123894471915493	0.167817118247323	0.0133	0.0143	0.018	0.0047	0.1598	0.0046	0.0063	0.0463	0.0017	0.1302	0.1373	0.026	0.0047	0.1238	0.0159	0.0057	0.0063	0.0022	0.0014	0.0409	0.019	0.0275	0.0736	0.0149	0.0943	0.0025
20	rs5629	48129706	1	0.202230525110681	0.97	0.112481740502774	0.123072994664052	0.171670142682555	0.0133	0.0143	0.018	0.0047	0.1598	0.0046	0.0063	0.0463	0.0017	0.1301	0.1373	0.026	0.0047	0.1238	0.0159	0.0057	0.0063	0.0022	0.0014	0.0409	0.019	0.0275	0.0736	0.0149	0.0943	0.0025
20	rs61013127	48133549	1.01	0.178854520006857	0.97	0.112481740502774	0.122546658624723	0.217267691610937	0.0136	0.014	0.0177	0.005	0.1591	0.0051	0.0066	0.0463	0.0018	0.1301	0.1375	0.0256	0.0048	0.1234	0.0163	0.0062	0.0066	0.0023	0.0014	0.0407	0.019	0.0272	0.0736	0.0155	0.0931	0.0026
20	rs112853036	48134293	1.01	0.178854520006857	0.98	0.0961760782036991	0.126051833695191	0.221362252082895	0.0136	0.0139	0.0178	0.0051	0.1589	0.0052	0.0066	0.0462	0.0018	0.1297	0.1372	0.0257	0.0048	0.1236	0.0166	0.0062	0.0067	0.0023	0.0015	0.0405	0.019	0.0271	0.0741	0.0155	0.0928	0.0026
20	rs11906639	48134616	1.01	0.178854520006857	0.98	0.0961760782036991	0.126170699649891	0.235667061808882	0.0136	0.0138	0.0178	0.0051	0.1589	0.0052	0.0066	0.0462	0.0018	0.1296	0.1371	0.0257	0.0049	0.1235	0.0167	0.0062	0.0067	0.0023	0.0015	0.0405	0.019	0.027	0.0743	0.0155	0.0927	0.0027
20	rs77401275	48134818	1.01	0.178854520006857	0.98	0.0961760782036991	0.125251267250311	0.216838146748	0.0136	0.0138	0.0178	0.0051	0.1588	0.0053	0.0066	0.0462	0.0018	0.1294	0.137	0.0257	0.0049	0.1235	0.0167	0.0063	0.0067	0.0023	0.0015	0.0404	0.019	0.027	0.0743	0.0155	0.0927	0.0027
20	rs496962	48136724	1.01	0.178854520006857	0.99	0.0817332193164052	0.122838897869074	0.269137879817265	0.0137	0.0136	0.0181	0.0054	0.1585	0.0056	0.0067	0.0463	0.0019	0.1289	0.1367	0.026	0.0049	0.1234	0.017	0.0065	0.007	0.0025	0.0015	0.04	0.0189	0.0267	0.0746	0.0158	0.0918	0.0027
20	rs522962	48143362	1.02	0.157502178544443	0.99	0.0817332193164052	0.124070935663717	0.312345494932485	0.0142	0.0131	0.0191	0.006	0.1576	0.0064	0.007	0.0466	0.0022	0.128	0.1358	0.0265	0.0051	0.1231	0.0172	0.0069	0.0077	0.0027	0.0017	0.039	0.0189	0.0263	0.0755	0.0166	0.0887	0.0028
20	rs76998991	48147756	1.02	0.157502178544443	0.98	0.0961760782036991	0.138118894743599	0.397312342086043	0.0143	0.013	0.0193	0.0061	0.1576	0.0064	0.007	0.0466	0.0022	0.1279	0.1354	0.0265	0.0051	0.1229	0.0171	0.0069	0.0078	0.0027	0.0018	0.0388	0.0189	0.0262	0.0756	0.0167	0.0884	0.0028
20	rs6091000	48152675	1.02	0.157502178544443	0.98	0.0961760782036991	0.14007348064116	0.436366471005598	0.0144	0.0129	0.0194	0.0061	0.1576	0.0065	0.0071	0.0467	0.0023	0.1278	0.135	0.0265	0.0051	0.1228	0.0171	0.007	0.0079	0.0028	0.0018	0.0387	0.0189	0.0262	0.0758	0.0169	0.0882	0.0028
20	rs73124179	48162539	1.02	0.157502178544443	0.99	0.0817332193164052	0.132782556671036	0.441532609535004	0.0145	0.0129	0.0195	0.0062	0.1576	0.0066	0.0071	0.0467	0.0023	0.1277	0.1348	0.0265	0.0051	0.1227	0.017	0.007	0.008	0.0028	0.0018	0.0387	0.0189	0.0262	0.0759	0.017	0.0881	0.0028
20	rs12625166	48167203	1.02	0.157502178544443	0.99	0.0817332193164052	0.134043117002527	0.424375768382391	0.0145	0.0129	0.0196	0.0063	0.1576	0.0066	0.0071	0.0467	0.0023	0.1276	0.1348	0.0265	0.0051	0.1226	0.017	0.007	0.008	0.0028	0.0019	0.0387	0.0189	0.0262	0.076	0.017	0.088	0.0028
20	rs570022	48174450	1.01	0.178854520006857	0.99	0.0817332193164052	0.151748383923226	0.450178624323977	0.0151	0.0126	0.0211	0.0071	0.1572	0.0075	0.0076	0.0462	0.0026	0.126	0.1319	0.027	0.005	0.1215	0.0168	0.0075	0.0088	0.0034	0.0023	0.0372	0.0192	0.0258	0.077	0.0176	0.0875	0.0028
20	rs491490	48175678	1.01	0.178854520006857	0.98	0.0961760782036991	0.153413925127786	0.468949788004581	0.0152	0.0125	0.0213	0.0072	0.1572	0.0076	0.0076	0.046	0.0026	0.1259	0.1314	0.0272	0.005	0.1211	0.0167	0.0075	0.0089	0.0035	0.0024	0.0372	0.0194	0.0258	0.0772	0.0178	0.0874	0.0028
20	rs73124190	48176837	1	0.202230525110681	0.99	0.0817332193164052	0.201164922301717	0.326153703112434	0.0155	0.0125	0.0219	0.0073	0.1564	0.0078	0.0077	0.0466	0.0028	0.1274	0.1295	0.0271	0.005	0.1201	0.0162	0.0079	0.0092	0.0037	0.0027	0.0369	0.0195	0.0252	0.0774	0.0182	0.0869	0.0029
20	rs74368908	48177124	0.99	0.227721472602965	0.99	0.0817332193164052	0.200617962624286	0.318622093693423	0.0155	0.0125	0.022	0.0072	0.1563	0.0078	0.0077	0.0467	0.0028	0.1278	0.1292	0.0271	0.005	0.1197	0.0161	0.0079	0.0092	0.0037	0.0027	0.0367	0.0198	0.0251	0.0775	0.0184	0.0868	0.0028
20	rs62209224	48177154	0.99	0.227721472602965	0.99	0.0817332193164052	0.202143738308704	0.300856207541521	0.0156	0.0125	0.022	0.0072	0.1563	0.0078	0.0077	0.0466	0.0028	0.1273	0.1292	0.0271	0.005	0.1196	0.0161	0.0079	0.0092	0.0037	0.0027	0.0369	0.0198	0.0251	0.0778	0.0184	0.0869	0.0028
20	rs476496	48177784	0.99	0.227721472602965	0.99	0.0817332193164052	0.184379124325355	0.331407455090341	0.0159	0.0124	0.0215	0.0071	0.1557	0.0078	0.0076	0.047	0.0028	0.128	0.1286	0.0271	0.0049	0.1191	0.0162	0.0079	0.0093	0.0036	0.0027	0.0367	0.0202	0.0249	0.0781	0.0193	0.087	0.0027
20	rs66515906	48177868	0.99	0.227721472602965	0.99	0.0817332193164052	0.186731292640447	0.298478900403108	0.0159	0.0125	0.0216	0.0071	0.1557	0.0078	0.0076	0.047	0.0028	0.1281	0.1286	0.0271	0.0049	0.1191	0.0162	0.0079	0.0094	0.0036	0.0027	0.0367	0.0203	0.0248	0.0781	0.0194	0.087	0.0027
20	rs111793493	48178833	0.98	0.255415240389183	0.99	0.0817332193164052	0.187181267211611	0.30323917236499	0.0159	0.0125	0.0217	0.0071	0.1558	0.0078	0.0075	0.0471	0.0028	0.1283	0.1285	0.027	0.0048	0.1191	0.0161	0.0079	0.0093	0.0035	0.0026	0.0367	0.0204	0.0247	0.078	0.0194	0.0869	0.0026
20	rs963455	48179993	0.98	0.255415240389183	0.99	0.0817332193164052	0.18744403943167	0.273519860103725	0.016	0.0125	0.0218	0.0071	0.1558	0.0078	0.0075	0.0472	0.0028	0.1285	0.1284	0.027	0.0048	0.1191	0.0161	0.0078	0.0093	0.0035	0.0026	0.0367	0.0205	0.0246	0.078	0.0195	0.0869	0.0026
20	rs477627	48180058	0.98	0.255415240389183	0.99	0.0817332193164052	0.187556720845848	0.279202439070719	0.016	0.0125	0.0218	0.0071	0.1558	0.0078	0.0075	0.0473	0.0028	0.1285	0.1284	0.027	0.0048	0.1191	0.0161	0.0078	0.0093	0.0035	0.0026	0.0367	0.0205	0.0246	0.078	0.0195	0.0869	0.0026
20	rs55866177	48183353	0.98	0.255415240389183	0.99	0.0817332193164052	0.156067401397508	0.241313805565374	0.0159	0.0124	0.0219	0.0071	0.1566	0.0079	0.0073	0.0476	0.0027	0.1287	0.1283	0.027	0.0047	0.1186	0.016	0.0077	0.0093	0.0034	0.0025	0.0366	0.0207	0.0242	0.0779	0.0197	0.0873	0.0025
20	rs78865809	48183370	0.98	0.255415240389183	0.99	0.0817332193164052	0.158338870499603	0.251719950842985	0.0158	0.0124	0.0219	0.0071	0.1566	0.0079	0.0073	0.0476	0.0027	0.1287	0.1283	0.027	0.0047	0.1186	0.016	0.0077	0.0093	0.0034	0.0025	0.0366	0.0207	0.0242	0.0779	0.0197	0.0873	0.0025
20	rs73126221	48184048	0.98	0.255415240389183	0.99	0.0817332193164052	0.160698351268724	0.251832600313911	0.0158	0.0124	0.0219	0.0071	0.1568	0.0078	0.0073	0.0477	0.0027	0.1288	0.1282	0.027	0.0046	0.1186	0.0159	0.0077	0.0093	0.0034	0.0024	0.0366	0.0208	0.0242	0.0779	0.0197	0.0874	0.0025
20	rs117771138	48187355	0.97	0.285396128624663	0.99	0.0817332193164052	0.142908036774497	0.260781864474684	0.0158	0.0124	0.0219	0.0071	0.1574	0.0079	0.0071	0.048	0.0026	0.1293	0.1277	0.0267	0.0045	0.1184	0.0158	0.0076	0.0091	0.0034	0.0023	0.0364	0.021	0.0239	0.0779	0.0198	0.0879	0.0025
20	rs17787765	48190936	0.97	0.285396128624663	0.99	0.0817332193164052	0.142619853437528	0.25307279466191	0.0158	0.0123	0.022	0.0071	0.1575	0.0078	0.007	0.0481	0.0026	0.1295	0.1275	0.0266	0.0045	0.1183	0.0157	0.0076	0.0091	0.0034	0.0023	0.0364	0.0211	0.0238	0.0779	0.0199	0.0881	0.0024
20	rs80236338	48193749	0.97	0.285396128624663	0.99	0.0817332193164052	0.136118509863764	0.244878633616197	0.0158	0.0123	0.022	0.0071	0.1576	0.0078	0.007	0.0481	0.0026	0.1295	0.1275	0.0266	0.0045	0.1183	0.0157	0.0076	0.0091	0.0034	0.0023	0.0364	0.0211	0.0238	0.0779	0.0199	0.0881	0.0024
20	rs555715	48198739	0.97	0.285396128624663	0.99	0.0817332193164052	0.126111258170367	0.232585218397759	0.0158	0.0123	0.022	0.007	0.1576	0.0078	0.007	0.0482	0.0026	0.1296	0.1274	0.0266	0.0045	0.1183	0.0157	0.0076	0.009	0.0033	0.0023	0.0364	0.0211	0.0238	0.0779	0.02	0.0882	0.0024
20	rs6095584	48203921	0.97	0.285396128624663	0.99	0.0817332193164052	0.178226915206754	0.256238307610943	0.0158	0.0124	0.022	0.0076	0.1577	0.0078	0.007	0.0478	0.0025	0.1296	0.1273	0.0267	0.0045	0.1183	0.0158	0.0075	0.0089	0.0033	0.0022	0.0364	0.0211	0.0238	0.0779	0.02	0.0882	0.0024
20	rs496242	48204067	0.97	0.285396128624663	0.99	0.0817332193164052	0.178081033205242	0.255672128969427	0.0158	0.0124	0.022	0.0076	0.1577	0.0078	0.007	0.0478	0.0025	0.1296	0.1273	0.0267	0.0045	0.1183	0.0158	0.0075	0.0089	0.0033	0.0022	0.0364	0.0211	0.0238	0.0779	0.02	0.0882	0.0024
20	rs13044693	48206352	0.97	0.285396128624663	1	0.069019173236101	0.178226915206754	0.297766816158571	0.0158	0.0123	0.0221	0.0076	0.1577	0.0078	0.0069	0.0477	0.0025	0.1297	0.1273	0.0267	0.0045	0.1182	0.0158	0.0075	0.0089	0.0033	0.0022	0.0364	0.0212	0.0237	0.078	0.02	0.0883	0.0024
20	rs508864	48210099	0.97	0.285396128624663	1	0.069019173236101	0.169312809911796	0.234785201672574	0.0158	0.0123	0.0221	0.0075	0.1579	0.0078	0.0068	0.0475	0.0024	0.1298	0.1272	0.0266	0.0044	0.1182	0.0158	0.0074	0.0088	0.0033	0.0022	0.0364	0.0213	0.0235	0.0784	0.02	0.0885	0.0024
20	rs479180	48212105	0.95	0.352537935866182	0.99	0.0817332193164052	0.0931386235803232	0.077798168634899	0.0154	0.0124	0.0235	0.0069	0.1571	0.0077	0.0059	0.0503	0.0018	0.1304	0.1247	0.0262	0.0042	0.1185	0.0161	0.0064	0.0081	0.003	0.002	0.0356	0.0222	0.0233	0.0809	0.0194	0.0905	0.0021
20	rs235019	48221459	0.93	0.429746626914861	0.99	0.0817332193164052	0.0888906592813242	0.0612017715002894	0.0153	0.0125	0.0242	0.0066	0.1567	0.0077	0.0056	0.0515	0.0015	0.1307	0.1235	0.0261	0.0042	0.1186	0.0162	0.0062	0.0078	0.0029	0.0018	0.0353	0.0225	0.0234	0.0816	0.0193	0.0912	0.0021
20	rs235023	48221862	0.93	0.429746626914861	0.96	0.130782650589638	0.0873683764560646	0.0577211380326175	0.0153	0.0125	0.0242	0.0065	0.1568	0.0077	0.0056	0.0515	0.0015	0.1307	0.1235	0.0261	0.0042	0.1186	0.0162	0.0061	0.0078	0.0029	0.0018	0.0353	0.0226	0.0234	0.0816	0.0193	0.0912	0.0021
20	rs235017	48231141	0.93	0.429746626914861	0.93	0.198940398764014	0.0836355108507981	0.0596806478881288	0.0153	0.0124	0.0243	0.0062	0.157	0.0077	0.0054	0.0517	0.0014	0.1308	0.1236	0.026	0.0041	0.1187	0.0162	0.006	0.0077	0.0029	0.0018	0.0353	0.0228	0.0234	0.0812	0.0194	0.0916	0.002
20	rs11905762	48238341	0.93	0.429746626914861	0.93	0.198940398764014	0.0877236639968886	0.0514553751947247	0.0152	0.0123	0.0245	0.0062	0.1572	0.0077	0.0054	0.0517	0.0014	0.1309	0.1236	0.0258	0.004	0.1186	0.0164	0.0059	0.0076	0.0029	0.0018	0.0353	0.0228	0.0234	0.0813	0.0195	0.0917	0.002
20	rs399360	48242676	0.92	0.472297109457422	0.93	0.198940398764014	0.0860734865366796	0.0448059960137216	0.0153	0.0123	0.0248	0.006	0.1576	0.0076	0.0054	0.0519	0.0013	0.131	0.1235	0.0255	0.0039	0.1186	0.0165	0.0058	0.0076	0.0028	0.0017	0.0353	0.0229	0.0233	0.0811	0.0196	0.0919	0.0019
20	rs235026	48244995	0.92	0.472297109457422	0.92	0.226487429171296	0.0973350473729233	0.0413260075238987	0.0153	0.0121	0.0249	0.006	0.1578	0.0076	0.0054	0.052	0.0013	0.131	0.1236	0.0254	0.0039	0.1185	0.0166	0.0057	0.0076	0.0028	0.0017	0.0353	0.023	0.0233	0.0811	0.0196	0.0919	0.0019
20	rs117189769	48245563	0.92	0.472297109457422	0.92	0.226487429171296	0.092941692420525	0.0409905139367434	0.0153	0.0121	0.0249	0.006	0.1578	0.0076	0.0054	0.0519	0.0013	0.131	0.1235	0.0254	0.0039	0.1185	0.0166	0.0057	0.0076	0.0028	0.0017	0.0353	0.0231	0.0232	0.0812	0.0196	0.0919	0.0019
20	rs17785427	48250212	0.92	0.472297109457422	0.92	0.226487429171296	0.099554009726929	0.037328074890177	0.0153	0.0121	0.025	0.0059	0.1578	0.0076	0.0053	0.052	0.0012	0.1304	0.1237	0.0255	0.0039	0.1188	0.0167	0.0057	0.0075	0.0027	0.0017	0.0354	0.0232	0.0232	0.0813	0.0196	0.092	0.0019
20	Affx-16833554	48252914	0.92	0.472297109457422	0.91	0.256642068151906	0.106185511030255	0.0367416267445653	0.0153	0.012	0.025	0.0059	0.1579	0.0076	0.0053	0.0521	0.0012	0.1302	0.1237	0.0255	0.0038	0.1189	0.0167	0.0057	0.0075	0.0027	0.0017	0.0355	0.0232	0.0232	0.0813	0.0197	0.092	0.0018
20	rs73117471	48259645	0.92	0.472297109457422	0.91	0.256642068151906	0.113362721357569	0.0359487385041832	0.0153	0.012	0.025	0.0059	0.1579	0.0076	0.0053	0.0521	0.0011	0.13	0.1238	0.0256	0.0038	0.119	0.0168	0.0057	0.0075	0.0027	0.0017	0.0355	0.0232	0.0231	0.0813	0.0197	0.092	0.0018
20	rs2273086	48273174	0.92	0.472297109457422	0.91	0.256642068151906	0.117700377141321	0.035686195080302	0.0153	0.012	0.025	0.0058	0.1579	0.0076	0.0053	0.0522	0.0011	0.1298	0.1238	0.0257	0.0038	0.1191	0.0168	0.0057	0.0075	0.0026	0.0017	0.0355	0.0232	0.0231	0.0813	0.0197	0.0921	0.0018
20	rs79546142	48277092	0.92	0.472297109457422	0.91	0.256642068151906	0.117842887684321	0.035686195080302	0.0153	0.012	0.025	0.0058	0.1579	0.0076	0.0053	0.0522	0.0011	0.1298	0.1238	0.0257	0.0038	0.1191	0.0168	0.0057	0.0075	0.0026	0.0017	0.0355	0.0232	0.0231	0.0813	0.0197	0.0921	0.0018
20	rs73119763	48282256	0.92	0.472297109457422	0.91	0.256642068151906	0.121498108125075	0.0361066857100497	0.0153	0.012	0.025	0.0058	0.1579	0.0076	0.0053	0.0522	0.0011	0.1296	0.1239	0.0257	0.0038	0.1192	0.0168	0.0057	0.0075	0.0026	0.0017	0.0355	0.0232	0.0231	0.0814	0.0197	0.0921	0.0018
20	rs13039100	48284902	0.92	0.472297109457422	0.91	0.256642068151906	0.125784633968236	0.0351637452472248	0.0153	0.012	0.0251	0.0058	0.1579	0.0076	0.0053	0.0522	0.0011	0.1295	0.1239	0.0258	0.0038	0.1191	0.0169	0.0057	0.0075	0.0026	0.0017	0.0355	0.0232	0.0231	0.0814	0.0198	0.0921	0.0018
20	rs34681067	48288533	0.92	0.472297109457422	0.91	0.256642068151906	0.12643839675397	0.0351116939589534	0.0153	0.012	0.0251	0.0058	0.1579	0.0076	0.0053	0.0522	0.0011	0.1295	0.1239	0.0258	0.0038	0.1191	0.0169	0.0057	0.0075	0.0026	0.0017	0.0355	0.0232	0.0231	0.0814	0.0198	0.0921	0.0018
20	rs4141586	48292646	0.92	0.472297109457422	0.91	0.256642068151906	0.126676638868043	0.0351116939589534	0.0153	0.012	0.0251	0.0058	0.1579	0.0076	0.0053	0.0522	0.0011	0.1295	0.1239	0.0258	0.0038	0.1191	0.0169	0.0057	0.0075	0.0026	0.0017	0.0355	0.0232	0.0231	0.0814	0.0198	0.0921	0.0018
20	rs58610826	48295601	0.92	0.472297109457422	0.91	0.256642068151906	0.125458524038934	0.034644820351873	0.0153	0.012	0.0251	0.0058	0.1579	0.0076	0.0053	0.0522	0.0011	0.1295	0.1239	0.0258	0.0038	0.1191	0.0169	0.0056	0.0075	0.0026	0.0017	0.0355	0.0232	0.0231	0.0814	0.0198	0.0921	0.0018
20	rs6512586	48301146	0.92	0.472297109457422	0.91	0.256642068151906	0.125903346897002	0.0339755053583509	0.0153	0.012	0.0252	0.0058	0.1579	0.0076	0.0053	0.0522	0.0011	0.1295	0.1239	0.0259	0.0038	0.1191	0.0169	0.0056	0.0075	0.0026	0.0016	0.0355	0.0232	0.0231	0.0814	0.0198	0.092	0.0018
20	rs1016234	48302652	0.92	0.472297109457422	0.91	0.256642068151906	0.125843981931913	0.0340780870354446	0.0153	0.012	0.0252	0.0058	0.1579	0.0076	0.0053	0.0522	0.0011	0.1295	0.1239	0.0259	0.0038	0.1191	0.0169	0.0056	0.0075	0.0026	0.0016	0.0355	0.0232	0.0231	0.0814	0.0198	0.0921	0.0018
20	rs74770203	48304734	0.92	0.472297109457422	0.91	0.256642068151906	0.126349126121049	0.0341808106081697	0.0153	0.012	0.0252	0.0058	0.1579	0.0076	0.0053	0.0522	0.0011	0.1295	0.1239	0.0259	0.0038	0.1191	0.0169	0.0056	0.0075	0.0026	0.0016	0.0355	0.0232	0.0231	0.0814	0.0198	0.0921	0.0018
20	rs6125716	48307298	0.92	0.472297109457422	0.91	0.256642068151906	0.127722148755503	0.0342836759910563	0.0153	0.012	0.0252	0.0058	0.1579	0.0076	0.0053	0.0522	0.0011	0.1295	0.1239	0.0259	0.0038	0.1191	0.0169	0.0056	0.0075	0.0026	0.0016	0.0355	0.0232	0.0231	0.0814	0.0198	0.0921	0.0018
20	rs78832651	48321949	0.92	0.472297109457422	0.91	0.256642068151906	0.118642899356728	0.0341808106081697	0.0153	0.012	0.0252	0.0058	0.1579	0.0076	0.0053	0.0522	0.0011	0.1295	0.1239	0.0258	0.0038	0.1191	0.0169	0.0056	0.0075	0.0026	0.0016	0.0355	0.0232	0.0231	0.0813	0.0198	0.0921	0.0018
20	rs34510474	48323296	0.92	0.472297109457422	0.91	0.256642068151906	0.116365939603992	0.0342836759910563	0.0153	0.012	0.0252	0.0058	0.1579	0.0076	0.0053	0.0522	0.0011	0.1295	0.1239	0.0258	0.0038	0.1192	0.0169	0.0056	0.0075	0.0026	0.0016	0.0355	0.0232	0.0231	0.0813	0.0198	0.0921	0.0018
20	rs68038207	48331440	0.92	0.472297109457422	0.91	0.256642068151906	0.0915461631093836	0.0371677161631349	0.0153	0.012	0.0252	0.0058	0.158	0.0076	0.0053	0.052	0.0011	0.1293	0.1239	0.0259	0.0038	0.1193	0.0169	0.0056	0.0075	0.0026	0.0016	0.0355	0.0232	0.0231	0.0812	0.0198	0.092	0.0018
20	rs118016277	48346307	0.91	0.517562282080777	0.91	0.256642068151906	0.037301061165951	0.0182851640271501	0.0167	0.0117	0.0257	0.0055	0.161	0.0077	0.0056	0.0522	8e-04	0.1257	0.1229	0.0263	0.0037	0.1212	0.0173	0.0054	0.0072	0.0025	0.0014	0.0351	0.0222	0.0239	0.0816	0.02	0.0905	0.0016
20	rs66865647	48347101	0.9	0.565600701999265	0.91	0.256642068151906	0.0394235833665234	0.0179429805605506	0.0167	0.0117	0.0257	0.0055	0.161	0.0077	0.0056	0.0522	8e-04	0.1257	0.1229	0.0263	0.0037	0.1213	0.0173	0.0054	0.0072	0.0025	0.0014	0.0351	0.0222	0.024	0.0816	0.02	0.0905	0.0016
20	rs59255868	48347464	0.9	0.565600701999265	0.91	0.256642068151906	0.0394934059652946	0.0175664930831447	0.0168	0.0117	0.0257	0.0055	0.161	0.0077	0.0056	0.0522	8e-04	0.1257	0.1229	0.0263	0.0037	0.1213	0.0173	0.0054	0.0072	0.0025	0.0014	0.0351	0.0222	0.024	0.0816	0.02	0.0905	0.0016
20	rs6020007	48352607	0.9	0.565600701999265	0.91	0.256642068151906	0.0406221732497718	0.0161357336318064	0.0169	0.0117	0.0259	0.0055	0.1613	0.0077	0.0057	0.0521	8e-04	0.1252	0.1226	0.0264	0.0036	0.1218	0.0174	0.0053	0.0072	0.0025	0.0014	0.0351	0.0221	0.024	0.0815	0.02	0.0902	0.0016
20	rs6125747	48360637	0.9	0.565600701999265	0.91	0.256642068151906	0.0369529390403768	0.0118650341543469	0.0175	0.0116	0.0263	0.0055	0.1617	0.0075	0.0057	0.0522	8e-04	0.1252	0.1218	0.0263	0.0036	0.1229	0.0175	0.0052	0.0071	0.0023	0.0013	0.0349	0.0221	0.0239	0.0812	0.02	0.0899	0.0016
20	rs11699500	48361568	0.9	0.565600701999265	0.91	0.256642068151906	0.0373279334519841	0.011107902440145	0.0176	0.0116	0.0263	0.0055	0.1617	0.0075	0.0057	0.0523	8e-04	0.1251	0.1217	0.0263	0.0036	0.123	0.0176	0.0052	0.0071	0.0023	0.0013	0.0349	0.0221	0.0239	0.0811	0.0202	0.0897	0.0016
20	rs182854407	48369663	0.9	0.565600701999265	0.91	0.256642068151906	0.0328880906576337	0.0094493333285935	0.0178	0.0115	0.0263	0.0056	0.1623	0.0074	0.0057	0.0521	8e-04	0.125	0.1214	0.0264	0.0036	0.1233	0.0176	0.0051	0.0071	0.0023	0.0012	0.0348	0.0218	0.0239	0.081	0.0202	0.0897	0.0016
20	rs62209468	48379592	0.89	0.616467558766813	0.91	0.256642068151906	0.0322282467824578	0.00748459053134696	0.0181	0.0113	0.0264	0.0056	0.1628	0.0074	0.0057	0.0519	8e-04	0.1249	0.1211	0.0265	0.0036	0.1236	0.0177	0.005	0.007	0.0022	0.0012	0.0347	0.0215	0.024	0.0808	0.0202	0.0897	0.0017
20	rs681074	48381482	0.89	0.616467558766813	0.91	0.256642068151906	0.0334700408681751	0.00548610554891248	0.0183	0.0113	0.0264	0.0055	0.1629	0.0074	0.0055	0.052	9e-04	0.125	0.121	0.0266	0.0037	0.1236	0.0177	0.005	0.0069	0.0023	0.0012	0.0347	0.0215	0.0239	0.0807	0.0203	0.0896	0.0017
20	rs17785691	48387525	0.89	0.616467558766813	0.91	0.256642068151906	0.0339961328231229	0.0048280651731465	0.0185	0.0113	0.0264	0.0056	0.1629	0.0075	0.0055	0.0521	9e-04	0.1249	0.121	0.0266	0.0037	0.1238	0.0177	0.005	0.0067	0.0023	0.0012	0.0346	0.0215	0.024	0.0805	0.0203	0.0893	0.0018
20	rs117670055	48388947	0.89	0.616467558766813	0.91	0.256642068151906	0.0298536735431979	0.00435936825361986	0.0185	0.0113	0.0264	0.0056	0.1629	0.0075	0.0055	0.0521	9e-04	0.1249	0.121	0.0266	0.0037	0.1238	0.0178	0.005	0.0067	0.0023	0.0012	0.0346	0.0214	0.024	0.0805	0.0203	0.0893	0.0018
20	rs73121492	48389214	0.89	0.616467558766813	0.91	0.256642068151906	0.029567210727264	0.00416126763765552	0.0185	0.0113	0.0264	0.0055	0.1629	0.0075	0.0055	0.052	9e-04	0.125	0.121	0.0267	0.0037	0.1239	0.0178	0.0049	0.0067	0.0023	0.0012	0.0346	0.0214	0.024	0.0804	0.0203	0.0892	0.0018
20	rs77444229	48393707	0.89	0.616467558766813	0.91	0.256642068151906	0.0250606686870757	0.00351500402380244	0.0187	0.0114	0.0264	0.0055	0.1628	0.0075	0.0055	0.052	9e-04	0.1248	0.1209	0.0266	0.0037	0.124	0.0179	0.005	0.0067	0.0023	0.0012	0.0346	0.0213	0.0241	0.0803	0.0204	0.0888	0.0018
20	rs588375	48402579	0.89	0.616467558766813	0.91	0.256642068151906	0.0282301947545498	0.00300146665283231	0.0189	0.0114	0.0265	0.0056	0.1627	0.0076	0.0056	0.052	9e-04	0.1247	0.1209	0.0266	0.0037	0.1241	0.018	0.005	0.0068	0.0024	0.0013	0.0346	0.0213	0.0241	0.0802	0.0204	0.0884	0.0019
20	rs648827	48402765	0.89	0.616467558766813	0.91	0.256642068151906	0.028741844302982	0.00292750432284978	0.0189	0.0114	0.0265	0.0055	0.1627	0.0076	0.0056	0.052	9e-04	0.1247	0.121	0.0266	0.0037	0.1241	0.018	0.005	0.0068	0.0024	0.0013	0.0346	0.0213	0.0241	0.0802	0.0204	0.0884	0.0019
20	rs13039627	48404323	0.87	0.726891327677376	0.91	0.256642068151906	0.0240795450146349	0.00266958007594206	0.0197	0.0114	0.0267	0.0056	0.164	0.0078	0.0055	0.0522	0.001	0.12	0.1217	0.0269	0.0039	0.1238	0.0183	0.0052	0.007	0.0027	0.0014	0.0346	0.021	0.0241	0.0799	0.0207	0.0883	0.002
20	rs667008	48404464	0.87	0.726891327677376	0.91	0.256642068151906	0.018410900383935	0.00196168281727883	0.0197	0.0114	0.0267	0.0056	0.1642	0.0078	0.0055	0.0522	0.001	0.1199	0.1217	0.0269	0.0039	0.1238	0.0183	0.0052	0.007	0.0027	0.0014	0.0346	0.0209	0.0242	0.0797	0.0207	0.0882	0.002
20	rs75339504	48406169	0.87	0.726891327677376	0.91	0.256642068151906	0.0203067731966031	0.00220520544184607	0.0201	0.0111	0.0266	0.0054	0.1659	0.008	0.0054	0.0529	0.0012	0.1186	0.1216	0.0267	0.0042	0.1241	0.0184	0.0053	0.0069	0.003	0.0015	0.0348	0.0201	0.0243	0.0785	0.0209	0.0877	0.0022
20	rs78586125	48406729	0.87	0.726891327677376	0.91	0.256642068151906	0.0214282751934906	0.00245123031379081	0.0202	0.011	0.0266	0.0054	0.1663	0.0081	0.0054	0.0531	0.0012	0.1182	0.1215	0.0267	0.0042	0.1242	0.0184	0.0053	0.0069	0.003	0.0016	0.0348	0.0199	0.0244	0.0781	0.021	0.0877	0.0022
20	rs11905002	48407680	0.86	0.78654304280128	0.91	0.256642068151906	0.0277359397991836	0.00218014209107752	0.0204	0.0108	0.0265	0.0053	0.1669	0.0082	0.0054	0.0531	0.0013	0.1173	0.1214	0.027	0.0043	0.1244	0.0185	0.0053	0.0069	0.0031	0.0016	0.0349	0.0196	0.0245	0.0774	0.021	0.088	0.0022
20	rs582373	48410707	0.86	0.78654304280128	0.91	0.256642068151906	0.0217934806694872	0.0018458228389961	0.0205	0.0107	0.0264	0.0053	0.1674	0.0082	0.0054	0.0531	0.0014	0.1164	0.1215	0.0272	0.0044	0.1248	0.0185	0.0054	0.0068	0.0034	0.0017	0.0349	0.0195	0.0248	0.0761	0.021	0.0882	0.0023
20	rs632310	48415111	0.86	0.78654304280128	0.91	0.256642068151906	0.0199081422319804	0.00173387242126278	0.0205	0.0107	0.0264	0.0053	0.1674	0.0082	0.0054	0.0531	0.0014	0.1163	0.1215	0.0272	0.0043	0.1248	0.0185	0.0054	0.0068	0.0034	0.0017	0.0349	0.0194	0.0249	0.0759	0.021	0.0883	0.0023
20	rs7264383	48421680	0.86	0.78654304280128	0.91	0.256642068151906	0.0141557190269611	0.00161521864629921	0.0205	0.0108	0.0263	0.0052	0.1674	0.0081	0.0054	0.053	0.0014	0.1162	0.122	0.0272	0.0043	0.1248	0.0185	0.0054	0.0068	0.0034	0.0017	0.0349	0.0194	0.0249	0.0757	0.021	0.0885	0.0024
20	rs79619671	48423668	0.86	0.78654304280128	0.91	0.256642068151906	0.0117640465199314	0.00158367166221767	0.0205	0.0107	0.0262	0.0052	0.1674	0.0081	0.0054	0.053	0.0014	0.1162	0.122	0.0272	0.0042	0.1249	0.0185	0.0054	0.0068	0.0034	0.0017	0.0349	0.0194	0.0249	0.0757	0.0209	0.0885	0.0024
20	rs2869932	48428202	0.85	0.849213100564478	0.91	0.256642068151906	0.0103400749028813	0.0019499203450004	0.0204	0.0104	0.0257	0.0049	0.1674	0.008	0.0054	0.0526	0.0016	0.1158	0.122	0.0269	0.004	0.1255	0.0185	0.0052	0.0067	0.0036	0.0017	0.0345	0.0197	0.0253	0.0761	0.0207	0.0897	0.0025
20	rs76846045	48429462	0.84	0.914942008907111	0.91	0.256642068151906	0.00713163405068721	0.00185723258766209	0.0205	0.0104	0.0253	0.0046	0.1684	0.0078	0.0054	0.0522	0.0016	0.1152	0.1218	0.0269	0.0037	0.1262	0.0184	0.0049	0.0065	0.0038	0.0018	0.0341	0.02	0.0258	0.0768	0.0205	0.0902	0.0025
20	rs73910322	48431765	0.83	0.983767787599247	0.92	0.226487429171296	0.00657846428949535	0.0014016628615929	0.0206	0.0104	0.0248	0.0043	0.1696	0.0075	0.0054	0.0518	0.0016	0.1146	0.1216	0.0269	0.0034	0.1268	0.0182	0.0045	0.0064	0.0039	0.0018	0.0338	0.0202	0.026	0.0775	0.0203	0.0907	0.0024
20	rs17785895	48433059	0.83	0.983767787599247	0.92	0.226487429171296	0.00669927323373023	0.0012686578789754	0.0206	0.0104	0.0248	0.0043	0.1696	0.0075	0.0054	0.0518	0.0016	0.1146	0.1216	0.0269	0.0034	0.1269	0.0182	0.0045	0.0064	0.0039	0.0018	0.0338	0.0202	0.026	0.0775	0.0203	0.0907	0.0024
20	rs8118160	48434636	0.83	0.983767787599247	0.92	0.226487429171296	0.00762285882690053	0.00136290102176225	0.0207	0.0104	0.0248	0.0043	0.1697	0.0075	0.0054	0.0517	0.0016	0.1145	0.1215	0.0268	0.0034	0.127	0.0181	0.0045	0.0064	0.0039	0.0018	0.0338	0.0202	0.0261	0.0775	0.0203	0.0912	0.0024
20	rs6067242	48441255	0.83	0.983767787599247	0.92	0.226487429171296	0.00779650484450138	0.00158367166221767	0.0207	0.0103	0.0247	0.0042	0.1698	0.0075	0.0054	0.0515	0.0016	0.1143	0.1213	0.0268	0.0033	0.1271	0.0181	0.0045	0.0064	0.0039	0.0018	0.0339	0.0201	0.0261	0.0775	0.0203	0.0915	0.0024
20	rs76728843	48455302	0.83	0.983767787599247	0.92	0.226487429171296	0.00830871123769964	0.00228134703520558	0.0208	0.0103	0.0247	0.0042	0.1698	0.0075	0.0054	0.0515	0.0016	0.1143	0.1213	0.0268	0.0033	0.1272	0.0181	0.0045	0.0064	0.0039	0.0018	0.0339	0.0201	0.0262	0.0775	0.0203	0.0916	0.0024
20	rs6091060	48459362	0.83	0.983767787599247	0.92	0.226487429171296	0.00830422729377824	0.00228134703520558	0.0208	0.0103	0.0247	0.0042	0.1698	0.0075	0.0054	0.0515	0.0016	0.1143	0.1213	0.0268	0.0033	0.1272	0.0181	0.0045	0.0064	0.0039	0.0018	0.0339	0.0201	0.0261	0.0775	0.0203	0.0917	0.0024
20	rs117209083	48466992	0.83	0.983767787599247	0.92	0.226487429171296	0.0078350244473787	0.00191486845099023	0.0208	0.0103	0.0247	0.0042	0.1698	0.0075	0.0054	0.0514	0.0016	0.1143	0.1213	0.0267	0.0033	0.1272	0.0181	0.0045	0.0064	0.0039	0.0018	0.0338	0.0201	0.0262	0.0776	0.0203	0.0917	0.0024
20	rs59693166	48483047	0.83	0.983767787599247	0.92	0.226487429171296	0.0079038633291959	0.00208147113529353	0.0207	0.0104	0.0247	0.0042	0.1699	0.0075	0.0054	0.0513	0.0016	0.1142	0.1213	0.0267	0.0033	0.1274	0.0181	0.0045	0.0064	0.0039	0.0017	0.0337	0.0201	0.0263	0.0776	0.0203	0.0919	0.0024
20	rs2281221	48488686	0.83	0.983767787599247	0.92	0.226487429171296	0.0077709057955044	0.00215523711667559	0.0207	0.0104	0.0247	0.0042	0.1699	0.0075	0.0054	0.0513	0.0016	0.1142	0.1213	0.0267	0.0033	0.1274	0.018	0.0045	0.0064	0.0039	0.0017	0.0337	0.0201	0.0263	0.0776	0.0203	0.0918	0.0024
20	rs117496773	48507202	0.83	0.983767787599247	0.92	0.226487429171296	0.00945424468894907	0.00182312061198417	0.0208	0.0105	0.0246	0.0042	0.1697	0.0074	0.0054	0.051	0.0014	0.114	0.1218	0.0265	0.0032	0.1277	0.018	0.0044	0.0064	0.0038	0.0016	0.0335	0.02	0.0266	0.0777	0.0202	0.0926	0.0023
20	rs683954	48509861	0.83	0.983767787599247	0.92	0.226487429171296	0.0100105260961461	0.0019734845738866	0.0208	0.0105	0.0246	0.0042	0.1697	0.0074	0.0054	0.051	0.0014	0.114	0.1218	0.0265	0.0032	0.1277	0.018	0.0044	0.0064	0.0038	0.0016	0.0335	0.02	0.0266	0.0777	0.0202	0.0927	0.0023
20	rs76387527	48518092	0.83	0.983767787599247	0.92	0.226487429171296	0.0114578324406203	0.00200912573058092	0.0208	0.0105	0.0246	0.0041	0.1697	0.0074	0.0054	0.051	0.0014	0.114	0.1219	0.0265	0.0032	0.1276	0.018	0.0044	0.0065	0.0038	0.0016	0.0334	0.02	0.0266	0.0777	0.0202	0.0928	0.0023
20	rs78700554	48522124	0.83	0.983767787599247	0.92	0.226487429171296	0.0126147060606085	0.00204512109275584	0.0208	0.0106	0.0246	0.004	0.1697	0.0074	0.0054	0.051	0.0014	0.114	0.1219	0.0265	0.0032	0.1276	0.018	0.0044	0.0065	0.0038	0.0016	0.0334	0.02	0.0267	0.0777	0.0202	0.0928	0.0023
20	rs495337	48522330	0.83	0.983767787599247	0.92	0.226487429171296	0.0125594662153909	0.0021181763241917	0.0208	0.0106	0.0246	0.004	0.1697	0.0074	0.0054	0.051	0.0014	0.114	0.1219	0.0265	0.0032	0.1276	0.018	0.0044	0.0065	0.0038	0.0016	0.0335	0.02	0.0267	0.0777	0.0202	0.0928	0.0023
20	rs2769977	48527464	0.83	0.983767787599247	0.92	0.226487429171296	0.0147060530328802	0.0026556328166852	0.0208	0.0106	0.0246	0.004	0.1697	0.0074	0.0054	0.051	0.0013	0.1141	0.1219	0.0265	0.0032	0.1276	0.018	0.0044	0.0065	0.0039	0.0016	0.0334	0.02	0.0267	0.0776	0.0202	0.0929	0.0022
20	rs112504738	48530493	0.83	0.983767787599247	0.92	0.226487429171296	0.0146922767999529	0.00266958007594206	0.0208	0.0106	0.0246	0.004	0.1697	0.0074	0.0054	0.051	0.0013	0.1141	0.1219	0.0265	0.0032	0.1276	0.018	0.0044	0.0065	0.0039	0.0016	0.0334	0.02	0.0267	0.0776	0.0202	0.0929	0.0022
20	rs117776204	48535226	0.83	0.983767787599247	0.92	0.226487429171296	0.0147198388236502	0.00272577050818129	0.0209	0.0106	0.0246	0.004	0.1697	0.0074	0.0054	0.051	0.0013	0.1141	0.1219	0.0265	0.0032	0.1276	0.018	0.0044	0.0065	0.0039	0.0016	0.0334	0.02	0.0267	0.0776	0.0202	0.0929	0.0022
20	rs73127695	48535318	0.83	0.983767787599247	0.92	0.226487429171296	0.0147198388236502	0.00272577050818129	0.0209	0.0106	0.0246	0.004	0.1697	0.0074	0.0054	0.051	0.0013	0.1141	0.1219	0.0265	0.0032	0.1276	0.018	0.0044	0.0065	0.0039	0.0016	0.0334	0.02	0.0267	0.0776	0.0202	0.0929	0.0022
20	rs67744245	48543832	0.83	0.983767787599247	0.92	0.226487429171296	0.0147267353044014	0.00266958007594206	0.0209	0.0106	0.0246	0.004	0.1696	0.0074	0.0054	0.051	0.0013	0.1141	0.1219	0.0265	0.0032	0.1276	0.018	0.0044	0.0065	0.0039	0.0016	0.0334	0.02	0.0267	0.0776	0.0202	0.0929	0.0022
20	rs114202229	48550523	0.83	0.983767787599247	0.92	0.226487429171296	0.0146510054106191	0.00266958007594206	0.021	0.0106	0.0246	0.004	0.1696	0.0074	0.0053	0.051	0.0013	0.1141	0.1219	0.0265	0.0032	0.1276	0.018	0.0044	0.0065	0.0039	0.0016	0.0334	0.02	0.0267	0.0776	0.0202	0.0929	0.0022
20	rs2235617	48554977	0.83	0.983767787599247	0.93	0.198940398764014	0.0147060530328802	0.00262785862819005	0.021	0.0106	0.0246	0.004	0.1696	0.0074	0.0053	0.051	0.0013	0.1141	0.1218	0.0265	0.0032	0.1276	0.018	0.0044	0.0065	0.0039	0.0016	0.0334	0.02	0.0268	0.0776	0.0202	0.0929	0.0022
20	rs73129295	48565620	0.83	0.983767787599247	0.93	0.198940398764014	0.0137777094639006	0.00174489209216735	0.021	0.0106	0.0246	0.004	0.1696	0.0074	0.0053	0.051	0.0013	0.1141	0.1218	0.0265	0.0032	0.1276	0.018	0.0044	0.0065	0.0039	0.0016	0.0334	0.02	0.0268	0.0776	0.0202	0.0929	0.0022
20	rs6067280	48566022	0.83	0.983767787599247	0.93	0.198940398764014	0.0137711453801311	0.00171194974991832	0.021	0.0106	0.0246	0.004	0.1696	0.0074	0.0053	0.051	0.0013	0.114	0.1218	0.0265	0.0032	0.1276	0.018	0.0044	0.0065	0.0039	0.0016	0.0334	0.02	0.0268	0.0776	0.0202	0.0929	0.0022
20	rs75138806	48569634	0.83	0.983767787599247	0.93	0.198940398764014	0.0133302147700975	0.00169018250108106	0.021	0.0106	0.0246	0.004	0.1696	0.0074	0.0054	0.051	0.0013	0.114	0.1218	0.0266	0.0032	0.1276	0.018	0.0044	0.0065	0.0039	0.0016	0.0333	0.02	0.0268	0.0776	0.0202	0.0929	0.0022
20	rs6020150	48572787	0.83	0.983767787599247	0.93	0.198940398764014	0.0135558314963539	0.001647113599016	0.021	0.0106	0.0246	0.004	0.1696	0.0074	0.0054	0.051	0.0013	0.1138	0.1219	0.0266	0.0032	0.1277	0.018	0.0044	0.0065	0.0039	0.0015	0.0333	0.0201	0.0268	0.0775	0.0202	0.0929	0.0022
20	rs6067303	48586584	0.83	0.983767787599247	0.93	0.198940398764014	0.0157812875366568	0.00169018250108106	0.021	0.0106	0.0244	0.0041	0.1693	0.0074	0.0056	0.0509	0.0013	0.1128	0.1217	0.0269	0.0032	0.1282	0.018	0.0045	0.0065	0.004	0.0016	0.0331	0.0206	0.0268	0.0773	0.0202	0.0931	0.0022
20	rs55700732	48590965	0.83	0.983767787599247	0.93	0.198940398764014	0.0188867269303541	0.00190326293230781	0.021	0.0107	0.0243	0.0041	0.1692	0.0075	0.0057	0.0508	0.0013	0.112	0.1216	0.0269	0.0032	0.1286	0.018	0.0046	0.0065	0.004	0.0016	0.033	0.021	0.0268	0.0771	0.0201	0.0931	0.0022
20	rs112087360	48592120	0.83	0.983767787599247	0.93	0.198940398764014	0.0199253549341786	0.00210590177211573	0.0211	0.0107	0.0243	0.0041	0.1691	0.0075	0.0058	0.0508	0.0013	0.112	0.1215	0.0269	0.0032	0.1287	0.018	0.0046	0.0066	0.004	0.0016	0.033	0.021	0.0268	0.0771	0.0201	0.0933	0.0022
20	rs56037316	48592879	0.83	0.983767787599247	0.93	0.198940398764014	0.019865157704143	0.00209366671479434	0.021	0.0107	0.0243	0.0041	0.1691	0.0075	0.0058	0.0508	0.0013	0.112	0.1215	0.0269	0.0032	0.1286	0.018	0.0046	0.0066	0.004	0.0015	0.0329	0.021	0.0267	0.0771	0.0201	0.0934	0.0022
20	rs4647954	48599549	0.83	0.983767787599247	0.93	0.198940398764014	0.0181924047954063	0.0022304272980958	0.021	0.0107	0.0242	0.0041	0.1692	0.0075	0.0059	0.0509	0.0012	0.1121	0.1216	0.027	0.0032	0.1285	0.018	0.0046	0.0066	0.0039	0.0015	0.0326	0.0211	0.0266	0.0771	0.02	0.0936	0.0022
20	rs4647958	48600631	0.83	0.983767787599247	0.93	0.198940398764014	0.0177057471663447	0.00221779654878092	0.021	0.0107	0.0242	0.0041	0.1693	0.0075	0.0059	0.0509	0.0012	0.112	0.1217	0.027	0.0032	0.1286	0.018	0.0046	0.0066	0.0039	0.0015	0.0326	0.0211	0.0266	0.0771	0.02	0.0937	0.0022
20	rs7274092	48614584	0.82	1.05572611347058	0.93	0.198940398764014	0.0198222405995393	0.0045065585482473	0.0208	0.0109	0.0241	0.0041	0.169	0.0078	0.0063	0.0506	0.0014	0.1119	0.1213	0.027	0.0033	0.1281	0.018	0.0049	0.0068	0.004	0.0015	0.0324	0.0214	0.0265	0.0768	0.0199	0.094	0.0022
20	rs6020187	48618445	0.82	1.05572611347058	0.93	0.198940398764014	0.0189696626960521	0.00458113892261047	0.0208	0.0109	0.0241	0.0041	0.169	0.0078	0.0063	0.0507	0.0014	0.1119	0.1212	0.0271	0.0033	0.1281	0.018	0.0049	0.0067	0.004	0.0015	0.0324	0.0214	0.0265	0.0768	0.0199	0.094	0.0022
20	rs117432102	48622359	0.82	1.05572611347058	0.93	0.198940398764014	0.0188370924421279	0.00441425683276658	0.0208	0.0109	0.0241	0.0041	0.169	0.0078	0.0063	0.0507	0.0014	0.1119	0.1212	0.027	0.0033	0.1281	0.018	0.0049	0.0067	0.004	0.0015	0.0324	0.0214	0.0265	0.0768	0.0199	0.094	0.0022
20	rs6067319	48628957	0.82	1.05572611347058	0.93	0.198940398764014	0.0172132023132812	0.00434115410720688	0.0208	0.011	0.0241	0.0041	0.169	0.0078	0.0063	0.0507	0.0015	0.1118	0.1212	0.027	0.0033	0.1281	0.0181	0.0049	0.0067	0.004	0.0015	0.0324	0.0215	0.0265	0.0768	0.0199	0.0939	0.0022
20	rs75866341	48629355	0.82	1.05572611347058	0.93	0.198940398764014	0.0169515953163632	0.0045065585482473	0.0208	0.011	0.0241	0.0041	0.169	0.0078	0.0063	0.0507	0.0015	0.1118	0.1212	0.027	0.0033	0.1281	0.0181	0.0049	0.0067	0.004	0.0015	0.0324	0.0215	0.0265	0.0768	0.0199	0.0939	0.0022
20	rs77010340	48641726	0.82	1.05572611347058	0.93	0.198940398764014	0.0130758034412923	0.00693683509615625	0.0207	0.011	0.0241	0.0041	0.1683	0.0079	0.0064	0.0505	0.0016	0.1118	0.1215	0.0272	0.0033	0.1285	0.018	0.005	0.0066	0.004	0.0015	0.0323	0.0214	0.0266	0.0765	0.0198	0.0939	0.0023
20	rs6067324	48642336	0.82	1.05572611347058	0.93	0.198940398764014	0.013823723159436	0.00696019720309229	0.0207	0.011	0.0241	0.0041	0.1683	0.0079	0.0064	0.0505	0.0016	0.1118	0.1215	0.0272	0.0034	0.1285	0.018	0.005	0.0066	0.004	0.0015	0.0323	0.0214	0.0266	0.0765	0.0199	0.0939	0.0023
20	rs74625170	48645999	0.82	1.05572611347058	0.93	0.198940398764014	0.0137187163309129	0.00807939015897266	0.0209	0.011	0.0242	0.0042	0.168	0.0079	0.0064	0.0505	0.0016	0.1116	0.1216	0.0273	0.0034	0.1286	0.018	0.005	0.0066	0.004	0.0015	0.0323	0.0214	0.0267	0.0765	0.0199	0.0937	0.0023
20	rs73910375	48653149	0.82	1.05572611347058	0.93	0.198940398764014	0.0138303058514946	0.00758207710751396	0.0209	0.0109	0.0242	0.0042	0.167	0.0079	0.0065	0.0506	0.0017	0.1116	0.122	0.0273	0.0034	0.1286	0.018	0.0051	0.0067	0.004	0.0015	0.0322	0.0215	0.0267	0.0763	0.0199	0.0938	0.0023
20	rs6125876	48658113	0.82	1.05572611347058	0.93	0.198940398764014	0.0143848302897254	0.00792846781740139	0.021	0.0109	0.0243	0.0042	0.1661	0.008	0.0066	0.0507	0.0017	0.1116	0.1224	0.0274	0.0034	0.1286	0.018	0.0051	0.0067	0.0041	0.0015	0.0322	0.0215	0.0268	0.0762	0.0199	0.0939	0.0024
20	rs80174564	48658982	0.82	1.05572611347058	0.93	0.198940398764014	0.0169898828224772	0.00748459053134696	0.0209	0.0109	0.0243	0.0042	0.1646	0.008	0.0067	0.0507	0.0018	0.112	0.1223	0.0273	0.0034	0.1295	0.0182	0.0052	0.0067	0.0041	0.0016	0.0318	0.0219	0.0271	0.0752	0.0199	0.0943	0.0024
20	rs4809770	48660979	0.8	1.20917223849118	0.93	0.198940398764014	0.0497999575847439	0.0120195006644638	0.0206	0.011	0.0239	0.0041	0.159	0.0079	0.007	0.0509	0.002	0.113	0.1213	0.0267	0.0034	0.1334	0.0187	0.0051	0.0068	0.0042	0.0016	0.0308	0.0235	0.0284	0.0736	0.0198	0.0959	0.0026
20	rs73910378	48661712	0.8	1.20917223849118	0.94	0.173887076546345	0.0398719199499775	0.00828292312282887	0.02	0.0108	0.0234	0.0038	0.159	0.0074	0.0067	0.0508	0.002	0.1155	0.1214	0.026	0.0033	0.1354	0.0185	0.0049	0.0064	0.0039	0.0016	0.0307	0.0237	0.0284	0.0741	0.0187	0.0962	0.0025
20	rs11697330	48662582	0.8	1.20917223849118	0.94	0.173887076546345	0.0393259746437742	0.00961453828596024	0.0194	0.0106	0.023	0.0036	0.1592	0.0068	0.0064	0.0511	0.002	0.1172	0.1219	0.0257	0.0031	0.1376	0.0186	0.005	0.0061	0.0038	0.0015	0.0308	0.0241	0.0277	0.0745	0.0174	0.0961	0.0023
20	rs6095741	48666590	0.8	1.20917223849118	0.94	0.173887076546345	0.0407077141797237	0.0196458742101853	0.0188	0.0106	0.0224	0.0034	0.159	0.0066	0.0061	0.0514	0.0019	0.1182	0.1227	0.0256	0.0029	0.1393	0.0184	0.0047	0.0058	0.0035	0.0014	0.0305	0.0241	0.0273	0.0747	0.0166	0.0969	0.0021
20	rs71351998	48670139	0.8	1.20917223849118	0.94	0.173887076546345	0.0480855279805283	0.0191349102805073	0.0187	0.0106	0.0222	0.0034	0.1586	0.0065	0.006	0.0515	0.0019	0.1187	0.1229	0.0256	0.0028	0.1399	0.0184	0.0047	0.0057	0.0036	0.0013	0.0306	0.0242	0.0271	0.0748	0.0163	0.0972	0.0021
20	rs742589	48671135	0.8	1.20917223849118	0.94	0.173887076546345	0.0463179239569251	0.0185919817495896	0.0187	0.0106	0.0221	0.0034	0.1583	0.0064	0.006	0.0516	0.0019	0.1188	0.123	0.0256	0.0028	0.1398	0.0184	0.0046	0.0056	0.0036	0.0013	0.0307	0.0242	0.0271	0.0751	0.0163	0.0972	0.0021
20	rs6125881	48673735	0.8	1.20917223849118	0.94	0.173887076546345	0.0407362552958357	0.0169354667876429	0.0187	0.0106	0.0219	0.0034	0.158	0.0063	0.0059	0.0517	0.0019	0.1191	0.1233	0.0257	0.0027	0.1399	0.0184	0.0045	0.0055	0.0035	0.0013	0.0308	0.0242	0.027	0.0754	0.0162	0.0973	0.0021
20	rs71352000	48678378	0.8	1.20917223849118	0.94	0.173887076546345	0.0372205246464431	0.0179808445980351	0.0184	0.0107	0.0215	0.0033	0.1581	0.0061	0.0057	0.0518	0.0019	0.1197	0.1233	0.0258	0.0026	0.1408	0.0183	0.0044	0.0054	0.0033	0.0012	0.0308	0.0241	0.0269	0.0758	0.016	0.0976	0.002
20	rs742593	48679030	0.8	1.20917223849118	0.94	0.173887076546345	0.0373279334519841	0.0176414772162282	0.0184	0.0107	0.0215	0.0033	0.158	0.006	0.0057	0.0518	0.0019	0.1197	0.1234	0.0259	0.0026	0.1409	0.0184	0.0043	0.0053	0.0033	0.0012	0.0308	0.0241	0.0269	0.0758	0.0159	0.0976	0.002
20	rs6020235	48684438	0.8	1.20917223849118	0.94	0.173887076546345	0.0371803015592966	0.0261908178568244	0.0184	0.0106	0.0212	0.0032	0.1592	0.0058	0.0054	0.0519	0.0018	0.1202	0.1231	0.0255	0.0025	0.1412	0.0182	0.0042	0.0052	0.003	0.0011	0.0309	0.0241	0.0267	0.0762	0.0156	0.0986	0.0018
20	rs6020236	48685373	0.8	1.20917223849118	0.94	0.173887076546345	0.0352460530177793	0.0287439639838225	0.0185	0.0106	0.0211	0.0032	0.1594	0.0057	0.0054	0.0519	0.0017	0.1203	0.1229	0.0255	0.0025	0.1412	0.0181	0.0045	0.0051	0.0029	0.0011	0.0308	0.0243	0.0266	0.0763	0.0155	0.0988	0.0018
20	rs78825320	48694630	0.79	1.29072091625847	0.94	0.173887076546345	0.0322282467824578	0.0367416267445653	0.0187	0.0107	0.0207	0.003	0.1608	0.0054	0.0051	0.0517	0.0016	0.1205	0.1229	0.0255	0.0022	0.1404	0.0181	0.0045	0.0049	0.0025	9e-04	0.0309	0.0244	0.0264	0.0764	0.0153	0.1002	0.0016
20	rs78450391	48700189	0.79	1.29072091625847	0.94	0.173887076546345	0.0315299165856598	0.0392767337028858	0.0187	0.0107	0.0207	0.003	0.1609	0.0053	0.0051	0.0517	0.0016	0.1205	0.1229	0.0255	0.0022	0.1403	0.0181	0.0044	0.0049	0.0024	9e-04	0.0309	0.0244	0.0265	0.0765	0.0153	0.1003	0.0016
20	rs75967413	48700601	0.79	1.29072091625847	0.94	0.173887076546345	0.0321676230152542	0.0396058611667945	0.0187	0.0107	0.0206	0.003	0.1609	0.0053	0.0051	0.0517	0.0016	0.1205	0.1229	0.0255	0.0022	0.1403	0.0181	0.0045	0.005	0.0024	9e-04	0.0309	0.0244	0.0264	0.0765	0.0153	0.1003	0.0016
20	rs6020255	48711386	0.79	1.29072091625847	0.94	0.173887076546345	0.0321070791930699	0.0466222634313	0.0187	0.0108	0.0205	0.003	0.1613	0.0053	0.005	0.0518	0.0016	0.1207	0.1229	0.0256	0.0022	0.1401	0.0181	0.0045	0.005	0.0024	9e-04	0.0309	0.0244	0.0264	0.0765	0.0153	0.1005	0.0016
20	rs6020257	48711570	0.79	1.29072091625847	0.94	0.173887076546345	0.0326303721323579	0.0459154073011903	0.0188	0.0108	0.0205	0.003	0.1613	0.0053	0.005	0.0517	0.0016	0.1207	0.1229	0.0255	0.0022	0.1402	0.0181	0.0045	0.0049	0.0024	9e-04	0.0309	0.0244	0.0264	0.0766	0.0153	0.1004	0.0016
20	rs112675844	48714940	0.79	1.29072091625847	0.94	0.173887076546345	0.0327038612820274	0.049012718364381	0.0188	0.0108	0.0205	0.003	0.1613	0.0053	0.005	0.0517	0.0016	0.1207	0.1229	0.0255	0.0022	0.1401	0.0181	0.0045	0.0049	0.0023	9e-04	0.0308	0.0244	0.0264	0.0766	0.0153	0.1005	0.0016
20	rs17725000	48717651	0.79	1.29072091625847	0.94	0.173887076546345	0.0327774661620664	0.0507171370080232	0.0188	0.0108	0.0205	0.003	0.1614	0.0053	0.005	0.0517	0.0016	0.1208	0.1229	0.0255	0.0022	0.14	0.0181	0.0045	0.0049	0.0023	9e-04	0.0308	0.0244	0.0264	0.0766	0.0153	0.1006	0.0016
20	rs6125905	48726535	0.79	1.29072091625847	0.94	0.173887076546345	0.0330854007012968	0.0518262345463307	0.0188	0.0108	0.0205	0.003	0.1615	0.0053	0.005	0.0517	0.0016	0.1209	0.1229	0.0255	0.0022	0.14	0.018	0.0045	0.005	0.0023	9e-04	0.0308	0.0244	0.0264	0.0765	0.0153	0.1007	0.0015
20	rs75084165	48730604	0.8	1.20917223849118	0.94	0.173887076546345	0.0331967504919088	0.055279413573728	0.0188	0.0108	0.0205	0.003	0.1615	0.0053	0.005	0.0517	0.0015	0.1209	0.123	0.0255	0.0022	0.14	0.018	0.0045	0.005	0.0023	9e-04	0.0308	0.0244	0.0264	0.0764	0.0153	0.1008	0.0015
20	rs367033	48733167	0.8	1.20917223849118	0.94	0.173887076546345	0.0326916050558217	0.0577860044362551	0.0187	0.0108	0.0205	0.003	0.1616	0.0053	0.005	0.0517	0.0015	0.121	0.1231	0.0256	0.0022	0.14	0.018	0.0045	0.005	0.0023	9e-04	0.0308	0.0243	0.0264	0.0764	0.0153	0.1008	0.0015
20	rs1928545	48733803	0.8	1.20917223849118	0.94	0.173887076546345	0.0326426122906541	0.0570096677885933	0.0187	0.0108	0.0205	0.003	0.1616	0.0053	0.005	0.0517	0.0015	0.121	0.1231	0.0256	0.0022	0.14	0.018	0.0045	0.005	0.0023	9e-04	0.0307	0.0243	0.0264	0.0764	0.0153	0.1008	0.0015
20	rs6125909	48741172	0.8	1.20917223849118	0.94	0.173887076546345	0.0317334889191127	0.0561096384121805	0.0187	0.0108	0.0204	0.003	0.1619	0.0052	0.005	0.0517	0.0015	0.1211	0.1231	0.0256	0.0021	0.1399	0.0179	0.0044	0.005	0.0023	9e-04	0.0306	0.0244	0.0263	0.0766	0.0152	0.1009	0.0015
20	rs116940623	48746709	0.8	1.20917223849118	0.93	0.198940398764014	0.0322646594364632	0.0559815651319115	0.0187	0.0107	0.0204	0.0029	0.1619	0.0052	0.005	0.0517	0.0015	0.1211	0.1231	0.0256	0.0021	0.1399	0.0179	0.0044	0.005	0.0022	9e-04	0.0306	0.0244	0.0264	0.0766	0.0152	0.101	0.0015
20	rs2869958	48756763	0.8	1.20917223849118	0.93	0.198940398764014	0.034860083871426	0.0655878312910603	0.0187	0.0106	0.0204	0.0029	0.1623	0.0051	0.005	0.0517	0.0014	0.1212	0.1231	0.0256	0.0021	0.1399	0.0179	0.0043	0.0049	0.0022	8e-04	0.0305	0.0244	0.0264	0.077	0.0151	0.1011	0.0014
20	rs77165151	48763849	0.8	1.20917223849118	0.91	0.256642068151906	0.0346554412474315	0.0639534622082735	0.0187	0.0106	0.0204	0.0029	0.1625	0.0051	0.0049	0.0517	0.0014	0.1212	0.1231	0.0256	0.0021	0.1399	0.0178	0.0043	0.0049	0.0022	8e-04	0.0306	0.0244	0.0263	0.0769	0.0151	0.1012	0.0014
20	rs79667532	48778194	0.8	1.20917223849118	0.9	0.289513196358555	0.0434808507615707	0.081507047839244	0.0185	0.0105	0.0204	0.0027	0.1644	0.0048	0.0047	0.052	0.0013	0.1218	0.1222	0.0254	0.0019	0.1401	0.0177	0.0043	0.0049	0.0019	8e-04	0.0304	0.0245	0.0262	0.0768	0.015	0.1016	0.0012
20	rs6122882	48779351	0.8	1.20917223849118	0.89	0.325204496311925	0.0459604737042774	0.0814321838693286	0.0185	0.0105	0.0204	0.0027	0.1646	0.0048	0.0047	0.052	0.0013	0.1219	0.1221	0.0253	0.0019	0.1401	0.0176	0.0043	0.0049	0.0019	8e-04	0.0303	0.0245	0.0261	0.0768	0.015	0.1017	0.0012
20	rs6020308	48779520	0.8	1.20917223849118	0.89	0.325204496311925	0.0462867666433603	0.0870467638780062	0.0185	0.0105	0.0204	0.0027	0.1646	0.0048	0.0047	0.052	0.0013	0.1219	0.1221	0.0254	0.0019	0.14	0.0176	0.0044	0.0049	0.0019	8e-04	0.0303	0.0245	0.0261	0.0768	0.015	0.1017	0.0012
20	rs3746563	48780614	0.8	1.20917223849118	0.89	0.325204496311925	0.0456203228859758	0.0875085750450613	0.0185	0.0106	0.0204	0.0027	0.1647	0.0048	0.0047	0.0519	0.0013	0.122	0.1221	0.0254	0.0019	0.1401	0.0175	0.0044	0.0049	0.0019	8e-04	0.0303	0.0245	0.026	0.0769	0.0151	0.1016	0.0012
20	rs1544096	48782886	0.8	1.20917223849118	0.89	0.325204496311925	0.0468654836433726	0.0921800949887954	0.0185	0.0108	0.0203	0.0026	0.165	0.0047	0.0047	0.0517	0.0013	0.122	0.1221	0.0254	0.0019	0.1403	0.0175	0.0044	0.0049	0.0018	8e-04	0.0303	0.0245	0.0259	0.077	0.0151	0.1016	0.0012
20	rs2869961	48793362	0.79	1.29072091625847	0.89	0.325204496311925	0.0655400988847748	0.11823365136676	0.0183	0.0109	0.0203	0.0024	0.1679	0.0046	0.0045	0.0511	0.0012	0.122	0.1217	0.025	0.0019	0.1403	0.0173	0.0046	0.0048	0.0015	8e-04	0.0302	0.0244	0.0256	0.0771	0.0149	0.1018	0.001
20	rs932905	48796131	0.79	1.29072091625847	0.89	0.325204496311925	0.0670643568680196	0.13077171605386	0.0183	0.0109	0.0203	0.0024	0.168	0.0046	0.0045	0.0511	0.0012	0.1219	0.1217	0.0251	0.0019	0.1404	0.0173	0.0046	0.0048	0.0015	8e-04	0.0302	0.0244	0.0256	0.0771	0.0148	0.1018	0.001
20	rs6020348	48802994	0.79	1.29072091625847	0.89	0.325204496311925	0.0692410831920209	0.135479749741166	0.018	0.0109	0.0203	0.0024	0.1682	0.0046	0.0046	0.0511	0.0011	0.1219	0.1216	0.0251	0.0018	0.1403	0.0174	0.0047	0.0048	0.0015	8e-04	0.0303	0.0243	0.0255	0.077	0.0149	0.1021	0.001
20	rs4253449	48809625	0.8	1.20917223849118	0.88	0.363814363818289	0.0728440052941019	0.132937024043414	0.018	0.0109	0.0202	0.0024	0.1684	0.0046	0.0045	0.0509	0.0011	0.1218	0.1216	0.025	0.0018	0.1402	0.0176	0.0048	0.0048	0.0015	8e-04	0.0304	0.0243	0.0255	0.0768	0.0148	0.1023	0.001
20	rs74981063	48818814	0.8	1.20917223849118	0.88	0.363814363818289	0.0767839559974739	0.13077171605386	0.0181	0.011	0.02	0.0024	0.1689	0.0045	0.0046	0.0509	0.0011	0.1218	0.1214	0.0249	0.0018	0.1398	0.0178	0.005	0.0048	0.0015	8e-04	0.0304	0.0243	0.0254	0.0765	0.0148	0.1026	9e-04
20	rs73121316	48819241	0.8	1.20917223849118	0.88	0.363814363818289	0.0791370608746332	0.131582166510464	0.0181	0.011	0.02	0.0024	0.1689	0.0045	0.0046	0.0509	0.0011	0.1217	0.1214	0.0248	0.0018	0.1399	0.0178	0.005	0.0048	0.0015	9e-04	0.0304	0.0243	0.0254	0.0765	0.0148	0.1026	9e-04
20	rs79295789	48819424	0.8	1.20917223849118	0.88	0.363814363818289	0.0792259150122261	0.12462027839919	0.0181	0.011	0.02	0.0024	0.1689	0.0045	0.0046	0.0509	0.0011	0.1217	0.1214	0.0248	0.0018	0.1399	0.0178	0.005	0.0048	0.0015	9e-04	0.0304	0.0243	0.0254	0.0765	0.0148	0.1026	9e-04
20	rs12624521	48821960	0.8	1.20917223849118	0.88	0.363814363818289	0.0811292367351447	0.125504942557122	0.0181	0.011	0.02	0.0024	0.169	0.0045	0.0046	0.0509	0.0011	0.1217	0.1213	0.0248	0.0018	0.1399	0.0179	0.005	0.0048	0.0015	9e-04	0.0304	0.0243	0.0254	0.0764	0.0148	0.1026	9e-04
20	rs111247509	48826986	0.8	1.20917223849118	0.88	0.363814363818289	0.0801179834606552	0.122068020489475	0.0181	0.011	0.02	0.0025	0.1694	0.0044	0.0046	0.0508	0.0011	0.1217	0.1212	0.0248	0.0018	0.1396	0.0181	0.0051	0.0048	0.0015	9e-04	0.0304	0.0241	0.0254	0.0765	0.0148	0.1027	9e-04
20	rs6020369	48835972	0.8	1.20917223849118	0.88	0.363814363818289	0.0823534928700543	0.126658493928512	0.0182	0.011	0.0199	0.0026	0.1703	0.0044	0.0045	0.0506	0.0011	0.1216	0.1212	0.0247	0.0018	0.139	0.0184	0.0052	0.0049	0.0014	8e-04	0.0303	0.0237	0.0254	0.0765	0.0146	0.103	9e-04
20	rs13045110	48836618	0.79	1.29072091625847	0.87	0.405435896572436	0.0801851473075134	0.133027529911628	0.0181	0.011	0.0199	0.0026	0.1702	0.0044	0.0045	0.0505	0.0011	0.1218	0.1213	0.0247	0.0018	0.1388	0.0185	0.0052	0.0048	0.0014	8e-04	0.0305	0.0238	0.0254	0.0765	0.0146	0.1029	9e-04
20	rs6091117	48836883	0.79	1.29072091625847	0.87	0.405435896572436	0.0810615666565446	0.131762517932538	0.0181	0.0111	0.0198	0.0026	0.1701	0.0044	0.0045	0.0505	0.0011	0.1217	0.1215	0.0247	0.0018	0.1384	0.0188	0.0052	0.0048	0.0014	8e-04	0.0306	0.0238	0.0253	0.0765	0.0145	0.103	9e-04
20	rs77778450	48839205	0.8	1.20917223849118	0.87	0.405435896572436	0.0951973170523809	0.133752393892403	0.018	0.0112	0.0197	0.0025	0.1709	0.0042	0.0044	0.0504	0.0011	0.1218	0.1219	0.0243	0.0018	0.138	0.0188	0.0051	0.0047	0.0014	8e-04	0.0305	0.0241	0.0253	0.0766	0.0142	0.1038	9e-04
20	rs6020376	48840700	0.8	1.20917223849118	0.87	0.405435896572436	0.0985043873489168	0.143585361395857	0.018	0.0112	0.0197	0.0025	0.1711	0.0042	0.0044	0.0503	0.0011	0.1218	0.122	0.0243	0.0018	0.1379	0.0188	0.0051	0.0047	0.0013	8e-04	0.0304	0.0242	0.0253	0.0766	0.0141	0.1039	9e-04
20	rs73121359	48860739	0.8	1.20917223849118	0.87	0.405435896572436	0.105518346392681	0.153097045109159	0.0179	0.0113	0.0195	0.0024	0.1715	0.0041	0.0042	0.0502	0.0011	0.1216	0.1222	0.0242	0.0018	0.1376	0.019	0.005	0.0046	0.0014	8e-04	0.0303	0.0243	0.0254	0.0767	0.014	0.1044	9e-04
20	rs6063493	48863422	0.8	1.20917223849118	0.87	0.405435896572436	0.10836507636134	0.151955488423524	0.0179	0.0114	0.0195	0.0024	0.1716	0.0041	0.0041	0.0501	0.0011	0.1215	0.1222	0.0242	0.0018	0.1376	0.019	0.005	0.0047	0.0014	8e-04	0.0303	0.0244	0.0254	0.0767	0.014	0.1044	9e-04
20	rs56007473	48863518	0.8	1.20917223849118	0.87	0.405435896572436	0.110079292398465	0.151670577547215	0.0179	0.0114	0.0195	0.0024	0.1716	0.0041	0.0041	0.0501	0.0011	0.1215	0.1222	0.0243	0.0018	0.1376	0.019	0.005	0.0047	0.0014	8e-04	0.0303	0.0244	0.0255	0.0767	0.0139	0.1044	9e-04
20	rs78367038	48870107	0.8	1.20917223849118	0.87	0.405435896572436	0.114032143156702	0.145170903389879	0.0179	0.0114	0.0194	0.0025	0.1716	0.0041	0.0041	0.0499	0.0012	0.1214	0.1222	0.0243	0.0018	0.1376	0.0191	0.005	0.0047	0.0014	8e-04	0.0302	0.0245	0.0256	0.0765	0.0139	0.1043	9e-04
20	rs944929	48874240	0.8	1.20917223849118	0.87	0.405435896572436	0.119503733510897	0.137032169980304	0.0179	0.0115	0.0194	0.0026	0.1717	0.0041	0.004	0.0497	0.0012	0.1212	0.1222	0.0243	0.0018	0.1377	0.0193	0.005	0.0047	0.0014	8e-04	0.0302	0.0246	0.0258	0.0764	0.0139	0.1042	9e-04
20	rs73123636	48877864	0.8	1.20917223849118	0.87	0.405435896572436	0.121120814793929	0.132575227842173	0.0179	0.0115	0.0194	0.0026	0.1717	0.004	0.004	0.0497	0.0012	0.1212	0.1221	0.0243	0.0019	0.1377	0.0193	0.005	0.0047	0.0014	8e-04	0.0302	0.0247	0.0258	0.0764	0.0139	0.1042	0.001
20	rs41310022	48883975	0.8	1.20917223849118	0.87	0.405435896572436	0.144676704375955	0.116247754989943	0.0179	0.0115	0.0194	0.0026	0.1716	0.0039	0.0038	0.0495	0.0013	0.1209	0.1218	0.0241	0.002	0.138	0.0195	0.0049	0.0048	0.0015	8e-04	0.0301	0.0251	0.026	0.0762	0.014	0.1041	0.0011
20	rs62208621	48884195	0.8	1.20917223849118	0.87	0.405435896572436	0.150721147106618	0.113676676337854	0.0179	0.0115	0.0194	0.0026	0.1715	0.0038	0.0038	0.0494	0.0013	0.1208	0.1218	0.024	0.002	0.138	0.0196	0.0049	0.0048	0.0015	8e-04	0.0301	0.0252	0.026	0.0762	0.014	0.1041	0.0011
20	rs4809773	48884531	0.8	1.20917223849118	0.87	0.405435896572436	0.161248406740177	0.116247754989943	0.0179	0.0116	0.0195	0.0027	0.1715	0.0038	0.0037	0.0493	0.0014	0.1206	0.1217	0.024	0.0021	0.1379	0.0194	0.005	0.0049	0.0015	8e-04	0.03	0.0254	0.0261	0.0761	0.0141	0.1041	0.0012
20	rs61107882	48886044	0.8	1.20917223849118	0.87	0.405435896572436	0.178190438231687	0.115731792986195	0.0179	0.0115	0.0195	0.0027	0.1716	0.0038	0.0037	0.0492	0.0014	0.1205	0.1218	0.0237	0.0021	0.138	0.0196	0.0049	0.0049	0.0016	8e-04	0.03	0.0254	0.026	0.0759	0.0142	0.1044	0.0012
20	rs2274950	48894424	0.81	1.13085046114427	0.87	0.405435896572436	0.166003427534864	0.110535943064983	0.0179	0.0116	0.0196	0.0027	0.172	0.0038	0.0036	0.0488	0.0014	0.1206	0.1221	0.0236	0.002	0.1376	0.0192	0.0049	0.0051	0.0017	8e-04	0.0298	0.0258	0.0263	0.0752	0.0145	0.1043	0.0012
20	rs75994302	48907616	0.81	1.13085046114427	0.87	0.405435896572436	0.163980477124397	0.112909624649044	0.0179	0.0117	0.0197	0.0027	0.1726	0.0036	0.0037	0.0486	0.0015	0.1205	0.1228	0.0236	0.002	0.1374	0.0186	0.005	0.0051	0.0017	8e-04	0.0297	0.0263	0.0262	0.0747	0.0147	0.104	0.0012
20	rs4811023	48908693	0.81	1.13085046114427	0.87	0.405435896572436	0.163598450240032	0.112824518922755	0.0179	0.0117	0.0197	0.0027	0.1726	0.0036	0.0037	0.0486	0.0015	0.1205	0.1228	0.0236	0.002	0.1374	0.0186	0.005	0.0051	0.0017	8e-04	0.0297	0.0263	0.0262	0.0746	0.0147	0.104	0.0012
20	rs6020423	48909667	0.81	1.13085046114427	0.86	0.450156947394433	0.163251605693464	0.113165088611038	0.0179	0.0117	0.0197	0.0027	0.1727	0.0036	0.0037	0.0485	0.0015	0.1205	0.1229	0.0236	0.002	0.1373	0.0186	0.005	0.0051	0.0017	8e-04	0.0297	0.0264	0.0262	0.0746	0.0147	0.1039	0.0012
20	rs77065524	48913673	0.81	1.13085046114427	0.86	0.450156947394433	0.158441030196244	0.118753801228155	0.0178	0.0117	0.0197	0.0027	0.1734	0.0036	0.0037	0.0484	0.0014	0.1204	0.1231	0.0234	0.0021	0.1367	0.0187	0.005	0.0052	0.0017	8e-04	0.0296	0.0265	0.0262	0.0741	0.0148	0.1041	0.0012
20	rs57946853	48913974	0.81	1.13085046114427	0.86	0.450156947394433	0.157692759135066	0.118840576675322	0.0178	0.0117	0.0198	0.0027	0.1734	0.0036	0.0037	0.0483	0.0014	0.1204	0.1231	0.0234	0.0021	0.1366	0.0187	0.0051	0.0052	0.0017	8e-04	0.0296	0.0265	0.0262	0.0741	0.0148	0.1041	0.0012
20	rs57169480	48914156	0.81	1.13085046114427	0.85	0.498060230126391	0.1602179575349	0.118320283111515	0.0178	0.0117	0.0197	0.0027	0.1735	0.0036	0.0037	0.0483	0.0014	0.1204	0.123	0.0234	0.0021	0.1366	0.0187	0.005	0.0052	0.0017	8e-04	0.0297	0.0265	0.0262	0.0741	0.0148	0.1041	0.0012
20	rs8184448	48914789	0.81	1.13085046114427	0.85	0.498060230126391	0.156743428323923	0.118753801228155	0.0178	0.0118	0.0198	0.0027	0.1736	0.0036	0.0037	0.0483	0.0013	0.1204	0.1231	0.0234	0.0021	0.1364	0.0187	0.0051	0.0052	0.0017	8e-04	0.0296	0.0265	0.0262	0.074	0.0148	0.1041	0.0012
20	rs7269352	48918420	0.82	1.05572611347058	0.85	0.498060230126391	0.151516066079773	0.116075670936253	0.0179	0.0119	0.0196	0.0026	0.1746	0.0035	0.0039	0.0482	0.0013	0.1201	0.1227	0.0236	0.0021	0.1356	0.0189	0.0051	0.0053	0.0017	9e-04	0.0292	0.0267	0.0268	0.0726	0.0154	0.1045	0.0012
20	rs1984908	48919521	0.82	1.05572611347058	0.85	0.498060230126391	0.152280187325769	0.121017717592685	0.0179	0.0119	0.0197	0.0027	0.1748	0.0035	0.0039	0.0481	0.0013	0.1197	0.1229	0.0237	0.0021	0.1354	0.0189	0.0051	0.0053	0.0017	9e-04	0.0293	0.0267	0.0269	0.0725	0.0155	0.1045	0.0012
20	rs6067399	48923418	0.82	1.05572611347058	0.85	0.498060230126391	0.149566328398968	0.128262199424977	0.0178	0.0119	0.0197	0.0027	0.1749	0.0035	0.004	0.048	0.0013	0.1196	0.1231	0.0237	0.0021	0.1352	0.0188	0.0051	0.0053	0.0017	9e-04	0.0293	0.0268	0.0271	0.0722	0.0156	0.1044	0.0012
20	rs73123701	48926122	0.82	1.05572611347058	0.85	0.498060230126391	0.14348544532264	0.122506652000453	0.0178	0.0119	0.0196	0.0027	0.1749	0.0035	0.004	0.0478	0.0013	0.1195	0.1233	0.0237	0.0022	0.1348	0.0189	0.0051	0.0053	0.0017	9e-04	0.0293	0.0269	0.0272	0.072	0.0157	0.1045	0.0012
20	rs118102643	48927515	0.82	1.05572611347058	0.85	0.498060230126391	0.138495917590172	0.117887364243915	0.0178	0.0119	0.0196	0.0027	0.1749	0.0035	0.004	0.0478	0.0013	0.1194	0.1234	0.0237	0.0022	0.1346	0.0189	0.0051	0.0053	0.0017	9e-04	0.0294	0.0269	0.0273	0.072	0.0158	0.1045	0.0012
20	rs2869979	48930567	0.82	1.05572611347058	0.85	0.498060230126391	0.114032143156702	0.108768377832217	0.0178	0.012	0.0196	0.0027	0.1751	0.0035	0.004	0.0472	0.0012	0.119	0.1241	0.0239	0.0022	0.1334	0.0192	0.005	0.0053	0.0018	0.001	0.0296	0.0271	0.0277	0.0715	0.0161	0.1048	0.0012
20	rs6012901	48931682	0.82	1.05572611347058	0.85	0.498060230126391	0.0934838859676665	0.105929888658967	0.0178	0.012	0.0196	0.0028	0.1751	0.0035	0.004	0.0473	0.0012	0.1187	0.1245	0.024	0.0023	0.1328	0.0192	0.005	0.0053	0.0018	0.001	0.0299	0.0271	0.0281	0.071	0.0164	0.1045	0.0012
20	rs4811028	48934351	0.83	0.983767787599247	0.85	0.498060230126391	0.0720888105481061	0.0987998293315967	0.0176	0.0119	0.0195	0.0028	0.1755	0.0035	0.0039	0.0473	0.0012	0.118	0.1251	0.024	0.0023	0.1317	0.0194	0.0049	0.0052	0.002	0.001	0.03	0.0271	0.0289	0.0706	0.0167	0.1046	0.0013
20	rs6020445	48939863	0.83	0.983767787599247	0.85	0.498060230126391	0.0527537369706673	0.094551885122987	0.0173	0.0118	0.0194	0.003	0.1756	0.0034	0.0039	0.047	0.0011	0.1167	0.1253	0.0243	0.0025	0.1295	0.02	0.0051	0.0051	0.0023	0.001	0.0306	0.0271	0.0304	0.0699	0.0174	0.1047	0.0013
20	rs79956330	48942308	0.83	0.983767787599247	0.85	0.498060230126391	0.0660719652743163	0.0929680434291591	0.0173	0.0118	0.0193	0.003	0.1756	0.0034	0.0039	0.047	0.0011	0.1169	0.1251	0.0244	0.0025	0.1294	0.02	0.0044	0.0051	0.0023	0.001	0.0306	0.0271	0.0305	0.0699	0.0174	0.1047	0.002
20	rs79983072	48949197	0.83	0.983767787599247	0.85	0.498060230126391	0.0780317867780187	0.0950290950788296	0.0172	0.0117	0.0193	0.0031	0.1755	0.0034	0.0039	0.047	0.0011	0.1175	0.1244	0.0245	0.0026	0.1291	0.0201	0.0044	0.0051	0.0023	0.001	0.0307	0.027	0.0307	0.0698	0.0175	0.1047	0.0021
20	rs115994075	48949208	0.83	0.983767787599247	0.85	0.498060230126391	0.078009783253956	0.0951883754322282	0.0172	0.0117	0.0193	0.0031	0.1755	0.0034	0.0039	0.047	0.0011	0.1175	0.1244	0.0245	0.0026	0.1291	0.0201	0.0044	0.0051	0.0023	0.001	0.0307	0.027	0.0307	0.0698	0.0175	0.1047	0.0021
20	rs4811031	48956954	0.83	0.983767787599247	0.86	0.450156947394433	0.0815360175372973	0.0928102413638975	0.0171	0.0116	0.0192	0.0031	0.1755	0.0034	0.0039	0.0471	0.0011	0.1177	0.1242	0.0246	0.0027	0.129	0.0202	0.0044	0.0051	0.0024	0.001	0.0308	0.027	0.0308	0.0696	0.0175	0.1048	0.0021
20	rs73125931	48963373	0.83	0.983767787599247	0.85	0.498060230126391	0.0907685468679498	0.0891325942349568	0.0169	0.0115	0.0193	0.0031	0.1754	0.0033	0.0039	0.0468	0.0011	0.1176	0.1242	0.0246	0.0027	0.1289	0.0202	0.0043	0.005	0.0024	0.0011	0.0311	0.027	0.0309	0.0695	0.0176	0.1051	0.0022
20	rs1966218	48963935	0.83	0.983767787599247	0.85	0.498060230126391	0.0901398206861835	0.0901438999532543	0.0169	0.0115	0.0193	0.0031	0.1754	0.0033	0.0039	0.0468	0.0011	0.1176	0.1242	0.0246	0.0027	0.1288	0.0202	0.0043	0.005	0.0024	0.0011	0.0311	0.027	0.0309	0.0695	0.0176	0.1051	0.0022
20	rs913680	48970580	0.83	0.983767787599247	0.85	0.498060230126391	0.0867076229619077	0.0943136355729378	0.0168	0.0115	0.0194	0.0032	0.1753	0.0034	0.004	0.0468	0.0011	0.1177	0.1242	0.0247	0.0027	0.1287	0.0203	0.0044	0.005	0.0024	0.0011	0.0312	0.027	0.0309	0.0691	0.0176	0.1052	0.0022
20	rs73125947	48974404	0.83	0.983767787599247	0.85	0.498060230126391	0.0829929192835998	0.0885899300173812	0.0166	0.0115	0.0194	0.0032	0.1752	0.0035	0.0041	0.0468	0.0011	0.1177	0.124	0.0248	0.0027	0.1285	0.0204	0.0045	0.005	0.0024	0.0011	0.0313	0.027	0.0309	0.069	0.0176	0.1053	0.0022
20	rs7266895	48982515	0.83	0.983767787599247	0.85	0.498060230126391	0.0804317238633176	0.0935211853224141	0.0162	0.0113	0.0195	0.0032	0.1749	0.0037	0.0044	0.0468	0.0011	0.118	0.1237	0.0249	0.0027	0.1281	0.0207	0.0046	0.005	0.0024	0.0011	0.0316	0.0271	0.0309	0.0686	0.0176	0.1055	0.0022
20	rs12625630	48984751	0.83	0.983767787599247	0.85	0.498060230126391	0.0804990563423361	0.106511917866313	0.0161	0.0113	0.0195	0.0032	0.1748	0.0037	0.0045	0.0468	0.0011	0.118	0.1235	0.0249	0.0027	0.128	0.0208	0.0047	0.005	0.0024	0.0011	0.0316	0.0272	0.031	0.0685	0.0176	0.1057	0.0022
20	rs6012916	48986850	0.83	0.983767787599247	0.85	0.498060230126391	0.0748186159499828	0.104026197581515	0.016	0.0112	0.0196	0.0031	0.1745	0.0037	0.0045	0.0468	0.0011	0.1182	0.1237	0.0249	0.0027	0.128	0.0207	0.0048	0.005	0.0024	0.0011	0.0317	0.0271	0.0309	0.0685	0.0177	0.1055	0.0021
20	rs13043301	48991112	0.83	0.983767787599247	0.85	0.498060230126391	0.0672639988812447	0.105597853567557	0.0159	0.0111	0.0197	0.0032	0.1742	0.0038	0.0046	0.0471	0.0011	0.118	0.1238	0.0249	0.0027	0.1278	0.0207	0.0049	0.005	0.0023	0.001	0.0317	0.0271	0.031	0.0684	0.0178	0.1057	0.0021
20	rs73266451	49005043	0.83	0.983767787599247	0.85	0.498060230126391	0.0609356399815878	0.0938378485077095	0.0158	0.011	0.0198	0.0032	0.1736	0.0038	0.0047	0.0476	0.001	0.1178	0.1241	0.025	0.0027	0.1274	0.0208	0.005	0.0049	0.0022	0.001	0.0317	0.027	0.0309	0.0683	0.018	0.1063	0.0021
20	rs876389	49010926	0.83	0.983767787599247	0.85	0.498060230126391	0.060991836038103	0.0911597400466434	0.0157	0.0109	0.0199	0.0031	0.1736	0.0038	0.0047	0.0477	0.001	0.1178	0.1241	0.025	0.0027	0.1273	0.0208	0.005	0.0049	0.0022	0.0011	0.0317	0.027	0.031	0.0682	0.018	0.1064	0.0021
20	rs78319058	49020571	0.83	0.983767787599247	0.85	0.498060230126391	0.0596341037186808	0.096306275913502	0.0155	0.0107	0.0198	0.003	0.1732	0.0039	0.0049	0.0484	0.001	0.1172	0.1241	0.0248	0.0027	0.1277	0.0208	0.0051	0.0048	0.0021	0.001	0.0318	0.0269	0.031	0.068	0.0183	0.1068	0.002
20	rs926610	49032480	0.83	0.983767787599247	0.85	0.498060230126391	0.0672040655010795	0.0989615604761217	0.0153	0.0105	0.0198	0.003	0.1728	0.004	0.0051	0.0491	0.001	0.1167	0.124	0.0247	0.0027	0.1278	0.0208	0.0052	0.0047	0.002	0.001	0.0319	0.0269	0.0311	0.0676	0.0186	0.1073	0.002
20	rs76718285	49040614	0.83	0.983767787599247	0.85	0.498060230126391	0.0873447231892949	0.117195942938933	0.0149	0.0103	0.0197	0.0028	0.1731	0.004	0.0053	0.0497	9e-04	0.1156	0.1242	0.0245	0.0027	0.1285	0.0206	0.0052	0.0047	0.0019	9e-04	0.0321	0.0267	0.0308	0.0676	0.0188	0.1082	0.0019
20	rs13043928	49042548	0.83	0.983767787599247	0.85	0.498060230126391	0.0997853472588327	0.134751448446218	0.0148	0.0103	0.0197	0.0028	0.1732	0.004	0.0054	0.0498	9e-04	0.1153	0.1242	0.0245	0.0026	0.1287	0.0206	0.0052	0.0046	0.0019	9e-04	0.0322	0.0266	0.0307	0.0674	0.0189	0.1085	0.0019
20	rs11907476	49047848	0.83	0.983767787599247	0.85	0.498060230126391	0.117301909539417	0.147138196921556	0.0147	0.0102	0.0198	0.0028	0.1735	0.0041	0.0055	0.0499	8e-04	0.1148	0.1243	0.0245	0.0026	0.1287	0.0206	0.0053	0.0046	0.0018	8e-04	0.0323	0.0264	0.0307	0.0672	0.019	0.1089	0.0019
20	rs2904266	49048179	0.83	0.983767787599247	0.85	0.498060230126391	0.118213909537086	0.14638762377519	0.0146	0.0102	0.0198	0.0028	0.1735	0.0041	0.0055	0.0499	8e-04	0.1148	0.1243	0.0245	0.0026	0.1286	0.0206	0.0053	0.0046	0.0018	8e-04	0.0323	0.0265	0.0307	0.0671	0.019	0.1089	0.0019
20	rs78509842	49056322	0.83	0.983767787599247	0.85	0.498060230126391	0.094599117791107	0.160106858438354	0.0146	0.0101	0.0199	0.0027	0.1736	0.0042	0.0055	0.05	8e-04	0.1147	0.1242	0.0246	0.0026	0.1286	0.0206	0.0054	0.0047	0.0018	8e-04	0.0325	0.0265	0.0308	0.0673	0.019	0.1088	0.0016
20	rs2012234	49058370	0.83	0.983767787599247	0.85	0.498060230126391	0.0922789902828764	0.155772527731071	0.0146	0.0101	0.0199	0.0027	0.1736	0.0042	0.0055	0.05	8e-04	0.1146	0.1243	0.0246	0.0026	0.1286	0.0207	0.0054	0.0047	0.0018	8e-04	0.0325	0.0265	0.0308	0.0672	0.0191	0.1087	0.0016
20	rs6012931	49059666	0.83	0.983767787599247	0.86	0.450156947394433	0.0910596614124828	0.158175275208145	0.0146	0.0101	0.0199	0.0027	0.1737	0.0042	0.0055	0.0501	8e-04	0.1146	0.1242	0.0247	0.0026	0.1285	0.0207	0.0053	0.0047	0.0018	8e-04	0.0325	0.0266	0.0308	0.067	0.0191	0.1088	0.0015
20	rs77298815	49063259	0.83	0.983767787599247	0.86	0.450156947394433	0.0853024508539831	0.163897230217901	0.0145	0.0101	0.0199	0.0027	0.1739	0.0044	0.0055	0.0501	8e-04	0.1144	0.1243	0.0247	0.0026	0.128	0.0209	0.0055	0.0048	0.0018	8e-04	0.0326	0.0266	0.031	0.0668	0.0192	0.1085	0.0015
20	rs6067451	49066716	0.83	0.983767787599247	0.86	0.450156947394433	0.0815360175372973	0.168900772879718	0.0142	0.0099	0.0199	0.0028	0.1748	0.005	0.0057	0.0504	8e-04	0.1128	0.1242	0.0249	0.0027	0.1265	0.0213	0.006	0.005	0.0018	7e-04	0.0327	0.0268	0.0315	0.0664	0.0197	0.1078	0.0014
20	rs76118661	49070647	0.83	0.983767787599247	0.86	0.450156947394433	0.0812646854906907	0.171372673444285	0.0143	0.0099	0.0199	0.0028	0.175	0.0051	0.0058	0.0504	8e-04	0.1127	0.1241	0.025	0.0027	0.1263	0.0213	0.006	0.005	0.0017	7e-04	0.0328	0.0268	0.0315	0.0664	0.0198	0.1076	0.0014
20	rs6095956	49070723	0.83	0.983767787599247	0.86	0.450156947394433	0.0828327661039107	0.17206704779392	0.0143	0.0099	0.0199	0.0028	0.175	0.0051	0.0058	0.0504	8e-04	0.1127	0.124	0.025	0.0027	0.1263	0.0213	0.006	0.005	0.0017	7e-04	0.0328	0.0268	0.0315	0.0663	0.0198	0.1076	0.0014
20	rs79764691	49073726	0.83	0.983767787599247	0.86	0.450156947394433	0.0810164733781618	0.17385706294121	0.0143	0.0099	0.0199	0.0028	0.1751	0.0051	0.0058	0.0505	8e-04	0.1127	0.124	0.025	0.0027	0.1261	0.0214	0.0061	0.005	0.0017	7e-04	0.0328	0.0268	0.0315	0.0662	0.0198	0.1076	0.0014
20	rs76179943	49084012	0.83	0.983767787599247	0.86	0.450156947394433	0.0838196903558696	0.168802158004557	0.0142	0.0098	0.02	0.0028	0.1752	0.0052	0.0059	0.0506	8e-04	0.1124	0.124	0.0251	0.0027	0.1257	0.0214	0.0061	0.005	0.0017	8e-04	0.0329	0.0268	0.0316	0.066	0.02	0.1075	0.0014
20	rs6095962	49087450	0.83	0.983767787599247	0.86	0.450156947394433	0.0845358312043879	0.169295433701399	0.0142	0.0098	0.02	0.0028	0.1752	0.0052	0.0059	0.0506	8e-04	0.1124	0.1239	0.0251	0.0027	0.1256	0.0214	0.0061	0.0051	0.0017	8e-04	0.0329	0.0268	0.0316	0.066	0.02	0.1074	0.0014
20	rs6012946	49095017	0.83	0.983767787599247	0.86	0.450156947394433	0.0891779469831048	0.168900772879718	0.0141	0.0098	0.02	0.0028	0.1753	0.0053	0.0059	0.0506	8e-04	0.1122	0.1238	0.0252	0.0027	0.1254	0.0215	0.0062	0.0051	0.0017	8e-04	0.033	0.0268	0.0317	0.0659	0.0202	0.1074	0.0014
20	rs1997791	49096428	0.83	0.983767787599247	0.86	0.450156947394433	0.0905747980313666	0.166735908740984	0.0141	0.0098	0.02	0.0028	0.1753	0.0053	0.0059	0.0507	8e-04	0.1122	0.1238	0.0252	0.0027	0.1253	0.0215	0.0062	0.0051	0.0017	8e-04	0.033	0.0268	0.0317	0.0659	0.0202	0.1074	0.0014
20	rs6020546	49098285	0.83	0.983767787599247	0.86	0.450156947394433	0.092132129516863	0.16899940789326	0.0141	0.0098	0.0201	0.0028	0.1753	0.0053	0.006	0.0506	8e-04	0.1122	0.1237	0.0252	0.0027	0.1252	0.0215	0.0063	0.0051	0.0017	8e-04	0.0331	0.0268	0.0317	0.0658	0.0202	0.1074	0.0014
20	rs74869069	49098864	0.83	0.983767787599247	0.86	0.450156947394433	0.0897783517967597	0.171174460519214	0.0141	0.0098	0.0201	0.0028	0.1753	0.0053	0.006	0.0506	9e-04	0.1122	0.1236	0.0253	0.0027	0.1252	0.0215	0.0063	0.0052	0.0017	8e-04	0.0331	0.0268	0.0317	0.0658	0.0202	0.1074	0.0014
20	rs4811074	49100715	0.83	0.983767787599247	0.86	0.450156947394433	0.0946239953871	0.169394149205701	0.0141	0.0098	0.0201	0.0029	0.1753	0.0054	0.006	0.0505	9e-04	0.112	0.1236	0.0253	0.0027	0.1252	0.0216	0.0063	0.0052	0.0017	8e-04	0.0332	0.0267	0.0318	0.0658	0.0202	0.1074	0.0014
20	rs74992304	49109174	0.83	0.983767787599247	0.86	0.450156947394433	0.12850218758404	0.161463899793957	0.0138	0.0099	0.02	0.0029	0.1758	0.0055	0.0063	0.0504	9e-04	0.1107	0.1228	0.0254	0.0026	0.1245	0.0218	0.0064	0.0054	0.0018	9e-04	0.0337	0.027	0.0318	0.0657	0.0204	0.1077	0.0014
20	rs6063527	49110747	0.83	0.983767787599247	0.86	0.450156947394433	0.130464878880145	0.161269788849261	0.0138	0.0099	0.02	0.003	0.1758	0.0055	0.0064	0.0504	9e-04	0.1106	0.1227	0.0255	0.0026	0.1245	0.0218	0.0065	0.0054	0.0018	9e-04	0.0337	0.027	0.0318	0.0657	0.0204	0.1078	0.0014
20	rs116985431	49117454	0.83	0.983767787599247	0.87	0.405435896572436	0.144708982069068	0.163897230217901	0.0138	0.0099	0.02	0.003	0.1759	0.0055	0.0065	0.0504	9e-04	0.1102	0.1224	0.0255	0.0026	0.1242	0.0219	0.0065	0.0055	0.0019	9e-04	0.0339	0.027	0.0319	0.0657	0.0204	0.108	0.0015
20	rs117431660	49118519	0.83	0.983767787599247	0.87	0.405435896572436	0.148351243778681	0.163507035332616	0.0138	0.0099	0.02	0.003	0.1759	0.0055	0.0065	0.0504	9e-04	0.1101	0.1223	0.0255	0.0025	0.1242	0.0219	0.0065	0.0055	0.0019	9e-04	0.0339	0.027	0.0319	0.0657	0.0204	0.108	0.0015
20	rs13042585	49130326	0.83	0.983767787599247	0.88	0.363814363818289	0.156980444571151	0.156156087589922	0.0137	0.0099	0.02	0.003	0.1759	0.0056	0.0066	0.0503	9e-04	0.1099	0.1222	0.0254	0.0025	0.124	0.022	0.0066	0.0056	0.0019	9e-04	0.0343	0.0269	0.032	0.0657	0.0204	0.108	0.0015
20	rs78553288	49132208	0.82	1.05572611347058	0.88	0.363814363818289	0.160870125112688	0.156828124956511	0.0137	0.0099	0.02	0.003	0.1759	0.0056	0.0066	0.0503	9e-04	0.1099	0.1222	0.0254	0.0025	0.124	0.022	0.0066	0.0056	0.0019	9e-04	0.0343	0.0269	0.0319	0.0657	0.0204	0.1079	0.0015
20	rs932420	49133069	0.82	1.05572611347058	0.88	0.363814363818289	0.159362211774863	0.156156087589922	0.0137	0.0099	0.02	0.0031	0.1759	0.0056	0.0066	0.0503	9e-04	0.1099	0.1222	0.0255	0.0025	0.124	0.022	0.0066	0.0056	0.0019	9e-04	0.0343	0.0269	0.0319	0.0657	0.0204	0.1079	0.0015
20	rs2143511	49144669	0.82	1.05572611347058	0.88	0.363814363818289	0.168746819334357	0.150059708613022	0.0137	0.0099	0.0201	0.0031	0.1758	0.0056	0.0067	0.0504	9e-04	0.1095	0.1221	0.0254	0.0025	0.1242	0.0222	0.0066	0.0056	0.002	9e-04	0.0344	0.0269	0.032	0.0656	0.0204	0.1077	0.0015
20	rs17788091	49148727	0.82	1.05572611347058	0.88	0.363814363818289	0.167794214232504	0.148832041487617	0.0137	0.0099	0.0201	0.0031	0.1758	0.0056	0.0067	0.0504	9e-04	0.1095	0.1221	0.0254	0.0025	0.1242	0.0222	0.0066	0.0057	0.002	9e-04	0.0344	0.0269	0.032	0.0656	0.0205	0.1077	0.0015
20	rs117279022	49152672	0.82	1.05572611347058	0.88	0.363814363818289	0.168640819040184	0.148266650591268	0.0137	0.0099	0.0201	0.0031	0.1758	0.0056	0.0067	0.0504	9e-04	0.1095	0.1221	0.0254	0.0025	0.1241	0.0222	0.0066	0.0057	0.002	9e-04	0.0344	0.0269	0.032	0.0656	0.0205	0.1077	0.0015
20	rs112213217	49158324	0.82	1.05572611347058	0.88	0.363814363818289	0.170305950786283	0.147420018860271	0.0137	0.0099	0.0201	0.0031	0.1758	0.0056	0.0067	0.0504	9e-04	0.1094	0.122	0.0254	0.0025	0.1241	0.0222	0.0066	0.0057	0.002	9e-04	0.0344	0.0269	0.032	0.0655	0.0205	0.1077	0.0015
20	rs80303451	49162005	0.82	1.05572611347058	0.88	0.363814363818289	0.170412559344821	0.147326056600099	0.0137	0.0099	0.0201	0.0031	0.1758	0.0056	0.0067	0.0504	9e-04	0.1094	0.122	0.0254	0.0025	0.1241	0.0222	0.0066	0.0057	0.002	0.001	0.0344	0.0269	0.032	0.0655	0.0205	0.1077	0.0015
20	rs3787339	49178752	0.82	1.05572611347058	0.88	0.363814363818289	0.173269778923493	0.143213210765315	0.0137	0.01	0.0202	0.0031	0.1757	0.0057	0.0068	0.0503	9e-04	0.1092	0.1219	0.0254	0.0025	0.1241	0.0222	0.0067	0.0057	0.002	0.001	0.0344	0.0269	0.032	0.0654	0.0206	0.1078	0.0016
20	rs17847909	49181346	0.82	1.05572611347058	0.88	0.363814363818289	0.173916459238441	0.142098864716705	0.0137	0.01	0.0202	0.0031	0.1757	0.0057	0.0068	0.0503	9e-04	0.1092	0.1219	0.0254	0.0025	0.1241	0.0222	0.0067	0.0057	0.002	0.0011	0.0344	0.0269	0.032	0.0654	0.0206	0.1078	0.0016
20	rs73272525	49181644	0.82	1.05572611347058	0.88	0.363814363818289	0.17366480630469	0.142006145387701	0.0137	0.01	0.0202	0.0031	0.1757	0.0057	0.0068	0.0503	9e-04	0.1092	0.1219	0.0254	0.0025	0.1241	0.0222	0.0067	0.0057	0.002	0.0011	0.0344	0.0269	0.032	0.0654	0.0206	0.1078	0.0016
20	rs117781888	49185709	0.82	1.05572611347058	0.88	0.363814363818289	0.167442195473165	0.144797267381713	0.0137	0.01	0.0202	0.0032	0.1757	0.0057	0.0068	0.0504	9e-04	0.1092	0.1219	0.0254	0.0025	0.1241	0.0222	0.0067	0.0057	0.002	0.0011	0.0344	0.0268	0.032	0.0654	0.0207	0.1077	0.0016
20	rs117842119	49188322	0.82	1.05572611347058	0.88	0.363814363818289	0.161282821832492	0.147232115951566	0.0137	0.01	0.0202	0.0032	0.1755	0.0057	0.0068	0.0504	9e-04	0.1092	0.1218	0.0254	0.0025	0.124	0.0222	0.0067	0.0057	0.002	0.0011	0.0344	0.0268	0.032	0.0653	0.0207	0.1077	0.0016
20	rs56344540	49194444	0.82	1.05572611347058	0.88	0.363814363818289	0.158304825880648	0.148455028124597	0.0137	0.0101	0.0202	0.0032	0.1754	0.0057	0.0069	0.0504	9e-04	0.1092	0.1218	0.0253	0.0025	0.124	0.0222	0.0067	0.0057	0.002	0.0011	0.0344	0.0268	0.032	0.0653	0.0208	0.1077	0.0016
20	rs2282147	49196167	0.82	1.05572611347058	0.88	0.363814363818289	0.156946572191406	0.152050501280167	0.0137	0.0101	0.0202	0.0032	0.1753	0.0057	0.0069	0.0504	9e-04	0.1092	0.1217	0.0254	0.0025	0.124	0.0222	0.0067	0.0057	0.002	0.0011	0.0344	0.0268	0.032	0.0652	0.0208	0.1077	0.0016
20	rs914458	49210953	0.82	1.05572611347058	0.88	0.363814363818289	0.194849129278401	0.0878941639881679	0.0137	0.0115	0.0213	0.0039	0.1727	0.0064	0.0081	0.0513	0.0011	0.1104	0.1185	0.0253	0.0026	0.1212	0.023	0.0074	0.0069	0.0023	0.0012	0.0349	0.0262	0.0321	0.0642	0.0216	0.1058	0.0018
20	rs6020624	49214156	0.82	1.05572611347058	0.88	0.363814363818289	0.192019670663912	0.100828886621474	0.0136	0.0114	0.0214	0.0041	0.1725	0.0065	0.0083	0.0513	0.0011	0.1108	0.1176	0.0253	0.0026	0.1218	0.0229	0.0075	0.0071	0.0024	0.0012	0.0348	0.026	0.0323	0.064	0.0217	0.1052	0.0018
20	rs35965508	49214198	0.82	1.05572611347058	0.88	0.363814363818289	0.190841380511699	0.101155027840316	0.0136	0.0114	0.0214	0.0041	0.1725	0.0065	0.0083	0.0513	0.0011	0.1108	0.1175	0.0253	0.0026	0.1218	0.0229	0.0075	0.0071	0.0024	0.0012	0.0348	0.026	0.0323	0.064	0.0217	0.1052	0.0018
20	rs4811082	49216966	0.82	1.05572611347058	0.88	0.363814363818289	0.22051104263291	0.106428695506672	0.0136	0.0113	0.0215	0.0042	0.1723	0.0066	0.0085	0.0512	0.0011	0.111	0.1171	0.0253	0.0026	0.1215	0.0231	0.0076	0.0073	0.0024	0.0012	0.0347	0.0261	0.0324	0.064	0.0217	0.1051	0.0019
20	rs56187650	49218348	0.82	1.05572611347058	0.87	0.405435896572436	0.206284191376715	0.108936246111632	0.0136	0.0114	0.0216	0.0043	0.1722	0.0066	0.0085	0.0512	0.0011	0.1111	0.1169	0.0253	0.0026	0.1215	0.023	0.0076	0.0073	0.0024	0.0012	0.0347	0.026	0.0324	0.0641	0.0217	0.1051	0.0019
20	rs62202770	49222999	0.83	0.983767787599247	0.87	0.405435896572436	0.199877012251919	0.113676676337854	0.0136	0.0115	0.0218	0.0045	0.172	0.0068	0.0087	0.051	0.0012	0.1114	0.1165	0.0253	0.0027	0.1214	0.0226	0.0078	0.0075	0.0025	0.0013	0.0346	0.026	0.0322	0.064	0.0218	0.1048	0.0019
20	rs4811083	49227294	0.83	0.983767787599247	0.87	0.405435896572436	0.235569513290487	0.11444570419554	0.0136	0.0116	0.0219	0.0046	0.1714	0.0069	0.0091	0.0512	0.0012	0.1112	0.116	0.0252	0.0027	0.1214	0.0226	0.008	0.0077	0.0025	0.0013	0.0342	0.0256	0.0323	0.0646	0.0218	0.1045	0.002
20	rs78646412	49227796	0.83	0.983767787599247	0.87	0.405435896572436	0.23638188584693	0.134296993550187	0.0136	0.0116	0.022	0.0047	0.1712	0.007	0.0092	0.0513	0.0012	0.1111	0.116	0.0253	0.0026	0.1214	0.0226	0.0081	0.0077	0.0025	0.0012	0.0341	0.0256	0.0324	0.0644	0.0219	0.1043	0.0019
20	rs6091182	49227989	0.83	0.983767787599247	0.87	0.405435896572436	0.240164619779852	0.140248667790305	0.0135	0.0116	0.0221	0.0047	0.1713	0.007	0.0092	0.0513	0.0012	0.1112	0.1161	0.0254	0.0026	0.1213	0.0225	0.0082	0.0077	0.0025	0.0012	0.034	0.0256	0.0325	0.0642	0.0219	0.1043	0.0019
20	rs2426169	49232359	0.83	0.983767787599247	0.87	0.405435896572436	0.216211418647344	0.222119240298046	0.0135	0.0116	0.0222	0.0048	0.1708	0.0071	0.0094	0.0513	0.0011	0.1117	0.116	0.0253	0.0027	0.1207	0.0226	0.0083	0.0079	0.0025	0.0011	0.0334	0.0255	0.0327	0.0643	0.0221	0.1041	0.0019
20	rs8122503	49232833	0.83	0.983767787599247	0.88	0.363814363818289	0.211194866327297	0.24902115352477	0.0134	0.0116	0.0222	0.0048	0.1707	0.0071	0.0094	0.0514	0.0011	0.1118	0.1159	0.0253	0.0027	0.1206	0.0227	0.0083	0.008	0.0025	0.0011	0.0334	0.0255	0.0328	0.0643	0.0221	0.1039	0.0019
20	rs80351948	49233721	0.83	0.983767787599247	0.88	0.363814363818289	0.214140145603729	0.274213749542142	0.0134	0.0116	0.0223	0.0049	0.1707	0.0072	0.0095	0.0516	0.0012	0.1117	0.1155	0.0253	0.0027	0.1202	0.0229	0.0084	0.0081	0.0026	0.0011	0.0332	0.0255	0.033	0.0643	0.0222	0.1036	0.0019
20	rs13043125	49234104	0.83	0.983767787599247	0.87	0.405435896572436	0.216292873136429	0.276994721239322	0.0134	0.0116	0.0223	0.005	0.1706	0.0072	0.0095	0.0517	0.0012	0.1117	0.1154	0.0253	0.0027	0.12	0.023	0.0084	0.0081	0.0026	0.0011	0.0333	0.0255	0.033	0.0644	0.0223	0.1034	0.0019
20	rs6122953	49236478	0.83	0.983767787599247	0.87	0.405435896572436	0.217598485688907	0.294332320499874	0.0133	0.0117	0.0225	0.005	0.1706	0.0074	0.0096	0.0521	0.0012	0.1121	0.1148	0.0254	0.0027	0.1189	0.0232	0.0085	0.0083	0.0026	0.0012	0.0331	0.0254	0.0332	0.0645	0.0226	0.1027	0.0019
20	rs6096029	49237419	0.83	0.983767787599247	0.87	0.405435896572436	0.227530923384785	0.327373311571204	0.0133	0.0117	0.0225	0.005	0.1705	0.0075	0.0097	0.0517	0.0012	0.1122	0.1148	0.0254	0.0028	0.1186	0.0233	0.0084	0.0084	0.0026	0.0012	0.033	0.0254	0.0332	0.0646	0.0227	0.1028	0.0019
20	rs13042617	49237802	0.84	0.914942008907111	0.87	0.405435896572436	0.236039645708605	0.362804669109467	0.0133	0.0117	0.0225	0.005	0.1703	0.0075	0.0097	0.0518	0.0011	0.1123	0.1148	0.0253	0.0028	0.1185	0.0233	0.0084	0.0084	0.0026	0.0012	0.0329	0.0253	0.0333	0.0646	0.0227	0.1028	0.0019
20	rs76852415	49239082	0.85	0.849213100564478	0.87	0.405435896572436	0.203203886617005	0.31306782631699	0.0129	0.0119	0.0233	0.0053	0.1684	0.0077	0.0097	0.0524	0.0011	0.1127	0.1143	0.025	0.0028	0.1182	0.0235	0.0084	0.0086	0.0026	0.0012	0.0322	0.0252	0.0336	0.0646	0.0231	0.1035	0.0018
20	rs62202776	49245023	0.86	0.78654304280128	0.87	0.405435896572436	0.161110789460621	0.551141102077706	0.012	0.0124	0.0252	0.0061	0.162	0.0084	0.0098	0.0537	0.0011	0.1135	0.1134	0.0258	0.0027	0.1188	0.024	0.0083	0.0092	0.0025	0.0013	0.0299	0.0245	0.0346	0.0641	0.0241	0.1046	0.0017
20	rs78492969	49248213	0.86	0.78654304280128	0.87	0.405435896572436	0.157522988198986	0.527397818276271	0.012	0.0125	0.0254	0.0062	0.1612	0.0085	0.0098	0.0539	0.0011	0.1135	0.1134	0.0259	0.0027	0.1188	0.0242	0.0083	0.0093	0.0025	0.0013	0.0296	0.0244	0.0347	0.0641	0.0243	0.1048	0.0017
20	rs2426183	49250145	0.86	0.78654304280128	0.87	0.405435896572436	0.155763751032563	0.526425750854876	0.012	0.0125	0.0255	0.0062	0.1606	0.0085	0.0097	0.054	0.0011	0.1135	0.1134	0.0259	0.0027	0.1188	0.0243	0.0083	0.0094	0.0025	0.0013	0.0295	0.0244	0.0347	0.064	0.0244	0.105	0.0016
20	rs55759914	49253001	0.87	0.726891327677376	0.87	0.405435896572436	0.161179589482512	0.547493053602256	0.0119	0.0127	0.0257	0.0062	0.1599	0.0086	0.0096	0.0542	0.0011	0.1138	0.113	0.0259	0.0027	0.1189	0.0242	0.0083	0.0094	0.0024	0.0013	0.0293	0.0245	0.0349	0.0642	0.0245	0.1053	0.0016
20	rs914457	49253476	0.87	0.726891327677376	0.87	0.405435896572436	0.164363025630071	0.558595900600393	0.0119	0.0127	0.0257	0.0062	0.1598	0.0087	0.0095	0.0542	0.0011	0.1139	0.1129	0.0259	0.0027	0.1189	0.0241	0.0082	0.0094	0.0024	0.0013	0.0292	0.0245	0.0349	0.0642	0.0245	0.1053	0.0016
20	rs231564	49254735	0.87	0.726891327677376	0.87	0.405435896572436	0.171694890804133	0.540494429004913	0.0118	0.0128	0.0257	0.0062	0.1595	0.0087	0.0094	0.0542	0.0011	0.114	0.1128	0.0259	0.0026	0.1193	0.0241	0.0082	0.0095	0.0024	0.0013	0.0291	0.0245	0.035	0.0641	0.0245	0.1054	0.0016
20	rs6020661	49258752	0.87	0.726891327677376	0.87	0.405435896572436	0.201947759497452	0.529482328127282	0.0116	0.0129	0.026	0.0062	0.1582	0.0089	0.0092	0.0545	0.0011	0.1144	0.1124	0.0263	0.0026	0.1195	0.0242	0.0083	0.0097	0.0024	0.0012	0.0284	0.0247	0.0353	0.0639	0.0247	0.1058	0.0016
20	rs6020667	49267308	0.87	0.726891327677376	0.87	0.405435896572436	0.197315283452722	0.567347602399199	0.0116	0.013	0.0261	0.0062	0.1578	0.0089	0.0092	0.0545	0.0011	0.1145	0.1125	0.0263	0.0026	0.1197	0.0241	0.0083	0.0096	0.0024	0.0011	0.0282	0.0248	0.0356	0.0639	0.0247	0.106	0.0015
20	rs113028680	49268506	0.87	0.726891327677376	0.87	0.405435896572436	0.198787923404913	0.553951344353236	0.0116	0.013	0.0261	0.0062	0.1577	0.0089	0.0092	0.0545	0.0011	0.1146	0.1124	0.0262	0.0026	0.1197	0.0241	0.0082	0.0095	0.0024	0.0011	0.0282	0.0248	0.0357	0.0639	0.0247	0.106	0.0015
20	rs67597606	49275491	0.87	0.726891327677376	0.87	0.405435896572436	0.204070035072173	0.557187455664751	0.0115	0.0131	0.0261	0.0061	0.1573	0.0089	0.0091	0.0546	0.0011	0.1148	0.1124	0.0262	0.0025	0.1197	0.0241	0.0082	0.0095	0.0024	0.0011	0.0282	0.0248	0.0357	0.064	0.0246	0.1062	0.0015
20	rs4809803	49282299	0.87	0.726891327677376	0.86	0.450156947394433	0.204109455035098	0.564803367552132	0.0114	0.0132	0.0261	0.0061	0.1567	0.0088	0.009	0.0547	0.0011	0.1153	0.1123	0.0261	0.0025	0.1198	0.024	0.0082	0.0095	0.0024	0.0011	0.0282	0.0248	0.0359	0.0642	0.0245	0.1065	0.0015
20	rs17726402	49289810	0.87	0.726891327677376	0.86	0.450156947394433	0.201477850189514	0.572160956092374	0.0114	0.0132	0.0261	0.0061	0.1567	0.0088	0.009	0.0548	0.0011	0.1155	0.1123	0.026	0.0025	0.1198	0.024	0.0082	0.0094	0.0023	0.0011	0.0279	0.0249	0.036	0.0643	0.0244	0.1067	0.0015
20	rs117613890	49290539	0.87	0.726891327677376	0.86	0.450156947394433	0.198128340783537	0.574287628868189	0.0114	0.0132	0.0261	0.0061	0.1567	0.0088	0.0089	0.0548	0.0011	0.1155	0.1124	0.026	0.0025	0.1199	0.024	0.0082	0.0094	0.0023	0.0011	0.0279	0.0249	0.036	0.0643	0.0244	0.1067	0.0015
20	rs73121793	49297123	0.87	0.726891327677376	0.86	0.450156947394433	0.197934583148811	0.592083588769564	0.0114	0.0132	0.0261	0.0061	0.1567	0.0088	0.0089	0.0548	0.0011	0.1155	0.1124	0.026	0.0025	0.1199	0.0239	0.0081	0.0094	0.0023	0.0011	0.0278	0.0249	0.036	0.0644	0.0243	0.1068	0.0015
20	rs79279291	49297330	0.87	0.726891327677376	0.86	0.450156947394433	0.197818380333989	0.58808595051836	0.0114	0.0132	0.0261	0.0061	0.1567	0.0088	0.0089	0.0548	0.0011	0.1155	0.1124	0.026	0.0025	0.1199	0.0239	0.0081	0.0094	0.0023	0.0011	0.0278	0.0249	0.036	0.0644	0.0243	0.1068	0.0015
20	rs6012993	49298244	0.87	0.726891327677376	0.86	0.450156947394433	0.196812915650915	0.579683733988429	0.0114	0.0132	0.0261	0.0061	0.1567	0.0088	0.0089	0.0548	0.0011	0.1155	0.1125	0.026	0.0025	0.1199	0.0239	0.0081	0.0094	0.0023	0.0011	0.0277	0.0249	0.036	0.0644	0.0243	0.1068	0.0015
20	rs12479559	49305363	0.87	0.726891327677376	0.86	0.450156947394433	0.198012073261273	0.599811574491237	0.0112	0.0133	0.0261	0.006	0.1565	0.0087	0.0088	0.0549	0.0011	0.1155	0.1126	0.026	0.0025	0.12	0.0239	0.0081	0.0094	0.0023	0.0011	0.0276	0.0249	0.036	0.0646	0.0243	0.1069	0.0015
20	rs55855021	49311904	0.87	0.726891327677376	0.86	0.450156947394433	0.191753242615932	0.592369382643483	0.0112	0.0133	0.0262	0.006	0.1565	0.0087	0.0088	0.0549	0.0011	0.1155	0.1126	0.026	0.0025	0.12	0.0239	0.0081	0.0094	0.0023	0.0012	0.0276	0.0249	0.0359	0.0647	0.0242	0.1068	0.0016
20	rs78638170	49317704	0.87	0.726891327677376	0.86	0.450156947394433	0.183190933667249	0.587658017895726	0.0112	0.0133	0.0261	0.006	0.1563	0.0087	0.0088	0.0548	0.0011	0.1155	0.1126	0.0261	0.0026	0.1201	0.024	0.008	0.0094	0.0024	0.0012	0.0275	0.0249	0.0359	0.0647	0.0242	0.1068	0.0016
20	rs6122965	49318354	0.87	0.726891327677376	0.86	0.450156947394433	0.181748802941018	0.582671013901817	0.0112	0.0133	0.0261	0.006	0.1563	0.0087	0.0088	0.0548	0.0011	0.1155	0.1126	0.0261	0.0026	0.1201	0.024	0.008	0.0094	0.0024	0.0012	0.0275	0.0249	0.0359	0.0647	0.0242	0.1068	0.0016
20	rs77002047	49324322	0.87	0.726891327677376	0.86	0.450156947394433	0.178117497230936	0.573011395596512	0.0113	0.0133	0.0261	0.006	0.1562	0.0087	0.0088	0.0548	0.0012	0.1155	0.1126	0.0261	0.0026	0.1201	0.024	0.008	0.0094	0.0024	0.0013	0.0275	0.0249	0.0359	0.0648	0.0242	0.1068	0.0016
20	rs868847	49324552	0.87	0.726891327677376	0.86	0.450156947394433	0.176444619479832	0.562403041931671	0.0113	0.0133	0.0261	0.006	0.1562	0.0087	0.0088	0.0548	0.0012	0.1155	0.1126	0.0261	0.0026	0.1201	0.024	0.008	0.0094	0.0024	0.0013	0.0274	0.0249	0.0359	0.0648	0.0242	0.1068	0.0016
20	rs846746	49337952	0.87	0.726891327677376	0.86	0.450156947394433	0.152513197490841	0.547633252704308	0.0115	0.0135	0.0261	0.0062	0.1555	0.0086	0.0089	0.0546	0.0012	0.1155	0.1126	0.0263	0.0027	0.1201	0.0242	0.0078	0.0094	0.0024	0.0013	0.0272	0.025	0.0357	0.0648	0.0243	0.1066	0.0018
20	rs74907545	49342048	0.87	0.726891327677376	0.86	0.450156947394433	0.154720512664462	0.536863975010518	0.0116	0.0136	0.0261	0.0061	0.1552	0.0087	0.0088	0.0546	0.0012	0.1158	0.1125	0.0264	0.0027	0.1202	0.0243	0.0078	0.0094	0.0024	0.0013	0.0271	0.0251	0.0357	0.0648	0.0243	0.1065	0.0018
20	rs231583	49346881	0.87	0.726891327677376	0.86	0.450156947394433	0.155258441833326	0.512864267370056	0.0117	0.0136	0.0261	0.0061	0.1549	0.0087	0.0089	0.0545	0.0012	0.1159	0.1124	0.0265	0.0027	0.1203	0.0244	0.0077	0.0094	0.0023	0.0013	0.027	0.0252	0.0357	0.0647	0.0244	0.1064	0.0019
20	rs73125308	49355041	0.87	0.726891327677376	0.85	0.498060230126391	0.15599989340804	0.5164535257549	0.0117	0.0136	0.026	0.0062	0.1549	0.0087	0.0089	0.0545	0.0012	0.116	0.1125	0.0263	0.0027	0.1203	0.0244	0.0077	0.0095	0.0023	0.0013	0.027	0.0251	0.0357	0.0647	0.0242	0.1064	0.0019
20	rs6122969	49359911	0.88	0.670214810425093	0.84	0.549223467132668	0.155292098986222	0.516591700114848	0.0117	0.0136	0.0259	0.0062	0.1549	0.0087	0.0089	0.0545	0.0012	0.1161	0.1126	0.0263	0.0027	0.1203	0.0244	0.0077	0.0095	0.0023	0.0013	0.027	0.0251	0.0357	0.0647	0.0241	0.1064	0.0019
20	rs55948332	49367039	0.88	0.670214810425093	0.84	0.549223467132668	0.154888497186993	0.497886361064351	0.0118	0.0136	0.0258	0.0062	0.1549	0.0088	0.0089	0.0545	0.0013	0.1162	0.1126	0.0261	0.0027	0.1204	0.0244	0.0078	0.0095	0.0023	0.0013	0.0269	0.0251	0.0357	0.0648	0.0241	0.1065	0.0019
20	rs6020721	49367076	0.88	0.670214810425093	0.84	0.549223467132668	0.152113880507689	0.490371851032658	0.0117	0.0136	0.0258	0.0062	0.1549	0.0088	0.0088	0.0545	0.0012	0.1161	0.1126	0.0262	0.0027	0.1204	0.0244	0.0078	0.0095	0.0023	0.0013	0.0269	0.0251	0.0357	0.0648	0.0241	0.1064	0.0019
20	rs17726503	49371688	0.88	0.670214810425093	0.84	0.549223467132668	0.156574260159494	0.517006279048997	0.0117	0.0136	0.0258	0.0063	0.1547	0.0088	0.0089	0.0546	0.0012	0.1162	0.1126	0.0261	0.0027	0.1203	0.0244	0.0078	0.0096	0.0023	0.0013	0.0269	0.0251	0.0357	0.0647	0.0242	0.1064	0.0019
20	rs80235356	49375022	0.88	0.670214810425093	0.84	0.549223467132668	0.159328037944772	0.510796419709572	0.0117	0.0136	0.0259	0.0063	0.1544	0.0088	0.0089	0.0546	0.0013	0.1162	0.1126	0.0261	0.0027	0.1203	0.0244	0.0078	0.0096	0.0024	0.0013	0.0269	0.0251	0.0357	0.0647	0.0244	0.1063	0.0019
20	rs6122972	49375242	0.88	0.670214810425093	0.84	0.549223467132668	0.159567345213683	0.517006279048997	0.0117	0.0136	0.0259	0.0063	0.1544	0.0088	0.0089	0.0546	0.0013	0.1162	0.1126	0.0261	0.0027	0.1203	0.0244	0.0078	0.0096	0.0024	0.0013	0.0269	0.0251	0.0357	0.0647	0.0244	0.1063	0.0019
20	rs6122973	49375427	0.88	0.670214810425093	0.84	0.549223467132668	0.159772633728271	0.517282711529045	0.0117	0.0136	0.0259	0.0063	0.1544	0.0088	0.0089	0.0546	0.0013	0.1162	0.1126	0.0261	0.0027	0.1203	0.0244	0.0078	0.0096	0.0024	0.0013	0.0269	0.0251	0.0357	0.0647	0.0244	0.1063	0.0019
20	rs117496279	49382031	0.88	0.670214810425093	0.83	0.603719568470427	0.169242000697189	0.600671714308084	0.0117	0.0136	0.0259	0.0063	0.1541	0.0088	0.0089	0.0547	0.0013	0.1163	0.1125	0.0261	0.0028	0.1202	0.0244	0.0078	0.0096	0.0024	0.0013	0.0269	0.0251	0.0357	0.0646	0.0244	0.1063	0.0019
20	rs6013009	49382255	0.88	0.670214810425093	0.83	0.603719568470427	0.168040883993482	0.598665178690233	0.0118	0.0136	0.026	0.0063	0.154	0.0088	0.0089	0.0547	0.0013	0.1162	0.1125	0.0261	0.0028	0.1203	0.0244	0.0078	0.0096	0.0024	0.0013	0.0269	0.0251	0.0358	0.0647	0.0244	0.1062	0.0019
20	rs73615331	49384679	0.88	0.670214810425093	0.83	0.603719568470427	0.233651644502006	0.583382816363233	0.0117	0.0138	0.0262	0.0062	0.1532	0.009	0.0088	0.055	0.0012	0.1167	0.1124	0.0261	0.0025	0.1202	0.0245	0.0077	0.0097	0.0024	0.0013	0.0266	0.0249	0.0358	0.0648	0.0247	0.1063	0.002
20	rs118072477	49387688	0.89	0.616467558766813	0.83	0.603719568470427	0.297215242527664	0.44073676486289	0.0118	0.0139	0.0268	0.0064	0.1509	0.0093	0.0087	0.0559	0.0013	0.1176	0.1117	0.026	0.0025	0.1196	0.0246	0.0077	0.01	0.0027	0.0013	0.0261	0.0249	0.0358	0.0651	0.0248	0.1059	0.0021
20	rs6013012	49391906	0.89	0.616467558766813	0.8	0.78786632127418	0.459861721508277	0.366203013095	0.012	0.014	0.0278	0.0066	0.1476	0.0098	0.0086	0.0565	0.0013	0.1187	0.1104	0.0261	0.0024	0.1185	0.025	0.0077	0.0105	0.0031	0.0014	0.0256	0.0253	0.0365	0.0655	0.0251	0.1051	0.0024
20	rs6020739	49395511	0.89	0.616467558766813	0.8	0.78786632127418	0.471252826099949	0.381541645720922	0.012	0.0141	0.0279	0.0066	0.1472	0.0098	0.0086	0.057	0.0013	0.1187	0.1102	0.0263	0.0023	0.1182	0.0251	0.0078	0.0106	0.0031	0.0014	0.0254	0.025	0.0364	0.0655	0.0252	0.1051	0.0024
20	rs117655020	49402263	0.89	0.616467558766813	0.8	0.78786632127418	0.479128143745095	0.389981945165096	0.012	0.0141	0.0279	0.0067	0.1472	0.0098	0.0086	0.057	0.0013	0.1188	0.1102	0.0263	0.0023	0.1182	0.0251	0.0078	0.0107	0.0031	0.0014	0.0254	0.025	0.0365	0.0655	0.0252	0.105	0.0024
20	rs6020744	49404000	0.89	0.616467558766813	0.8	0.78786632127418	0.396820423572716	0.390110222609675	0.012	0.0141	0.0279	0.0071	0.1472	0.0099	0.0086	0.057	0.0013	0.1188	0.1102	0.0263	0.0023	0.1182	0.0251	0.0079	0.0107	0.0031	0.0014	0.0254	0.025	0.0359	0.0655	0.0252	0.105	0.0024
20	rs74842420	49409422	0.89	0.616467558766813	0.8	0.78786632127418	0.486942201206832	0.4020907599526	0.0118	0.0141	0.0279	0.0072	0.1466	0.0099	0.0086	0.0573	0.0013	0.1188	0.1098	0.0263	0.0022	0.118	0.0252	0.0081	0.011	0.0033	0.0014	0.0253	0.025	0.0363	0.0655	0.0254	0.1045	0.0024
20	rs6020752	49411269	0.89	0.616467558766813	0.8	0.78786632127418	0.500164280142524	0.383327710641924	0.0118	0.0142	0.0279	0.0072	0.1465	0.0099	0.0086	0.0574	0.0013	0.1188	0.1097	0.0263	0.0022	0.1179	0.0253	0.0082	0.0111	0.0033	0.0014	0.0252	0.025	0.0365	0.0655	0.0255	0.1044	0.0024
20	rs77184319	49416043	0.89	0.616467558766813	0.8	0.78786632127418	0.506426708654041	0.371254024932243	0.0117	0.0142	0.0279	0.0072	0.1466	0.0099	0.0086	0.0574	0.0013	0.1189	0.1096	0.0263	0.0022	0.118	0.0253	0.0082	0.0111	0.0033	0.0014	0.0252	0.025	0.0365	0.0655	0.0255	0.1044	0.0024
20	rs761034	49422601	0.89	0.616467558766813	0.8	0.78786632127418	0.51272647122265	0.368347305400649	0.0117	0.0142	0.0279	0.0072	0.1465	0.0099	0.0086	0.0575	0.0013	0.1188	0.1095	0.0263	0.0022	0.1179	0.0255	0.0082	0.0111	0.0033	0.0014	0.0252	0.025	0.0365	0.0655	0.0255	0.1043	0.0024
20	rs6067561	49436123	0.89	0.616467558766813	0.8	0.78786632127418	0.530420717751523	0.372139955944996	0.0117	0.0141	0.028	0.0072	0.1467	0.0099	0.0086	0.0577	0.0013	0.1187	0.1093	0.0263	0.0022	0.1178	0.0254	0.0082	0.0112	0.0034	0.0015	0.025	0.0249	0.0366	0.0655	0.0256	0.1043	0.0025
20	rs2426203	49441116	0.89	0.616467558766813	0.8	0.78786632127418	0.533538416237687	0.360293182747672	0.0117	0.0141	0.028	0.0072	0.1467	0.0099	0.0086	0.0578	0.0013	0.1187	0.1092	0.0263	0.0022	0.1178	0.0254	0.0082	0.0112	0.0034	0.0015	0.0249	0.0249	0.0366	0.0656	0.0256	0.1043	0.0025
20	rs11905232	49441640	0.89	0.616467558766813	0.8	0.78786632127418	0.534254108730457	0.351791456721756	0.0117	0.0141	0.028	0.0073	0.1466	0.0099	0.0086	0.0578	0.0013	0.1187	0.1092	0.0263	0.0022	0.1178	0.0255	0.0082	0.0112	0.0034	0.0015	0.0249	0.025	0.0366	0.0656	0.0256	0.1042	0.0025
20	rs6020772	49442655	0.89	0.616467558766813	0.8	0.78786632127418	0.552425953943749	0.355035268164582	0.0117	0.0141	0.028	0.0073	0.1466	0.0099	0.0086	0.0578	0.0013	0.1187	0.1091	0.0263	0.0022	0.1178	0.0255	0.0081	0.0113	0.0034	0.0015	0.0249	0.025	0.0366	0.0656	0.0256	0.1042	0.0025
20	rs76669166	49450127	0.89	0.616467558766813	0.8	0.78786632127418	0.577616429673881	0.35228994966321	0.0116	0.0141	0.028	0.0073	0.1464	0.0099	0.0086	0.0581	0.0013	0.1186	0.1089	0.0263	0.0022	0.1175	0.0256	0.008	0.0113	0.0034	0.0015	0.0249	0.0251	0.0367	0.0655	0.0257	0.1042	0.0025
20	rs11696843	49457304	0.89	0.616467558766813	0.81	0.722979171095748	0.676552270539353	0.351417719787432	0.0115	0.0142	0.0283	0.0073	0.1456	0.0097	0.0087	0.0593	0.0013	0.1183	0.108	0.0264	0.0021	0.1169	0.0262	0.0077	0.0113	0.0036	0.0017	0.0252	0.0255	0.037	0.0651	0.0262	0.104	0.0025
20	rs16995524	49457805	0.89	0.616467558766813	0.81	0.722979171095748	0.695173668673734	0.341740803264105	0.0115	0.0142	0.0283	0.0073	0.1455	0.0097	0.0087	0.0595	0.0013	0.1184	0.1079	0.0264	0.002	0.1168	0.0262	0.0077	0.0113	0.0036	0.0017	0.0253	0.0255	0.0371	0.0651	0.0262	0.1039	0.0025
20	rs8117696	49458638	0.89	0.616467558766813	0.81	0.722979171095748	0.722219715119481	0.35866337990986	0.0114	0.0141	0.0283	0.0073	0.1454	0.0097	0.0086	0.0598	0.0013	0.1185	0.108	0.0266	0.002	0.1165	0.0263	0.0076	0.0113	0.0036	0.0017	0.025	0.0254	0.0371	0.0651	0.0263	0.1041	0.0025
20	rs72626574	49461912	0.89	0.616467558766813	0.8	0.78786632127418	0.768972366938064	0.347686629949331	0.0114	0.0141	0.0284	0.0072	0.1453	0.0096	0.0086	0.06	0.0013	0.1187	0.1081	0.0265	0.002	0.1164	0.0264	0.0073	0.0112	0.0037	0.0017	0.025	0.0252	0.0372	0.065	0.0263	0.1046	0.0024
20	rs116860954	49462246	0.89	0.616467558766813	0.8	0.78786632127418	0.764522769052964	0.35154228611399	0.0113	0.0141	0.0285	0.0072	0.1453	0.0096	0.0085	0.06	0.0013	0.1188	0.1081	0.0265	0.002	0.1164	0.0265	0.0073	0.0111	0.0037	0.0017	0.025	0.0252	0.0373	0.065	0.0263	0.1045	0.0024
20	rs61194417	49463919	0.89	0.616467558766813	0.8	0.78786632127418	0.757411625363805	0.352539271943987	0.0113	0.0141	0.0286	0.0071	0.1454	0.0095	0.0084	0.06	0.0013	0.1188	0.1081	0.0265	0.0019	0.1164	0.0265	0.0073	0.0111	0.0037	0.0017	0.025	0.0252	0.0373	0.0651	0.0263	0.1046	0.0024
20	rs11696926	49464925	0.89	0.616467558766813	0.8	0.78786632127418	0.752382657168846	0.351417719787432	0.0113	0.0141	0.0286	0.0071	0.1454	0.0094	0.0084	0.06	0.0013	0.1189	0.1081	0.0265	0.0019	0.1164	0.0265	0.0073	0.011	0.0037	0.0017	0.025	0.0252	0.0374	0.0651	0.0263	0.1046	0.0024
20	rs77469152	49468168	0.89	0.616467558766813	0.8	0.78786632127418	0.754895306850609	0.358788674654465	0.0113	0.0141	0.0286	0.0071	0.1454	0.0094	0.0084	0.06	0.0013	0.1189	0.1081	0.0266	0.0019	0.1164	0.0265	0.0072	0.011	0.0037	0.0017	0.025	0.0252	0.0374	0.0651	0.0263	0.1046	0.0024
20	rs60594673	49471372	0.89	0.616467558766813	0.8	0.78786632127418	0.764522769052964	0.349923911982725	0.0113	0.0141	0.0286	0.0071	0.1454	0.0094	0.0084	0.06	0.0013	0.1189	0.108	0.0266	0.0019	0.1164	0.0265	0.0072	0.0111	0.0037	0.0017	0.025	0.0252	0.0374	0.0652	0.0264	0.1046	0.0024
20	rs12480724	49472742	0.89	0.616467558766813	0.8	0.78786632127418	0.761001797908141	0.356285151978289	0.0113	0.0141	0.0286	0.0071	0.1454	0.0094	0.0083	0.0599	0.0013	0.1189	0.108	0.0266	0.0019	0.1164	0.0265	0.0072	0.011	0.0037	0.0017	0.025	0.0252	0.0374	0.0652	0.0264	0.1047	0.0024
20	rs6020798	49476142	0.89	0.616467558766813	0.8	0.78786632127418	0.841680622326189	0.36318181909393	0.0114	0.0143	0.0286	0.007	0.1454	0.0094	0.0083	0.0601	0.0011	0.1186	0.1078	0.0269	0.0018	0.1165	0.0265	0.0071	0.011	0.0037	0.0018	0.0249	0.0249	0.0376	0.0651	0.0267	0.105	0.0023
20	rs75761866	49476327	0.89	0.616467558766813	0.8	0.78786632127418	0.839764745820147	0.384349363002123	0.0114	0.0143	0.0285	0.007	0.1454	0.0094	0.0083	0.0601	0.0011	0.1186	0.1078	0.0269	0.0018	0.1165	0.0265	0.0071	0.011	0.0037	0.0018	0.0249	0.0249	0.0376	0.0651	0.0267	0.105	0.0022
20	rs8121702	49485512	0.88	0.670214810425093	0.8	0.78786632127418	0.999556210859049	0.329694236068424	0.0112	0.0144	0.0284	0.0072	0.1443	0.0093	0.0084	0.0606	0.0011	0.1185	0.1081	0.0269	0.0016	0.1168	0.0265	0.0071	0.0109	0.0043	0.0019	0.0249	0.0251	0.038	0.0649	0.0266	0.1046	0.0021
20	rs2870020	49485946	0.88	0.670214810425093	0.81	0.722979171095748	0.9929577381334	0.335701808560119	0.0112	0.0144	0.0284	0.0072	0.1442	0.0093	0.0084	0.0607	0.0011	0.1184	0.1083	0.0269	0.0016	0.1168	0.0265	0.0071	0.0109	0.0043	0.0019	0.025	0.0251	0.038	0.0649	0.0266	0.1045	0.0021
20	rs6096134	49488333	0.88	0.670214810425093	0.81	0.722979171095748	0.956608076059812	0.341123151528787	0.0112	0.0145	0.0285	0.0072	0.1432	0.0095	0.0085	0.0614	0.0011	0.1173	0.1092	0.0274	0.0015	0.117	0.0266	0.0071	0.0108	0.0043	0.0018	0.0251	0.0253	0.0379	0.0651	0.0265	0.1037	0.002
20	rs6096137	49489520	0.88	0.670214810425093	0.81	0.722979171095748	0.959728398228462	0.332510177945449	0.0112	0.0145	0.0285	0.0072	0.1432	0.0095	0.0085	0.0615	0.0011	0.1174	0.1092	0.0273	0.0015	0.1171	0.0266	0.0071	0.0108	0.0044	0.0018	0.0251	0.0253	0.0379	0.0651	0.0265	0.1035	0.002
20	rs7267210	49489597	0.88	0.670214810425093	0.81	0.722979171095748	0.95964401004187	0.334841650569436	0.0112	0.0145	0.0285	0.0072	0.1432	0.0095	0.0085	0.0615	0.0011	0.1174	0.1091	0.0273	0.0015	0.1171	0.0266	0.0071	0.0108	0.0044	0.0018	0.0251	0.0253	0.0379	0.0651	0.0265	0.1035	0.002
20	rs4809813	49493870	0.88	0.670214810425093	0.81	0.722979171095748	1.16142100148989	0.402478886777698	0.011	0.0146	0.0286	0.0072	0.1419	0.0097	0.0085	0.062	0.0011	0.1171	0.1096	0.0278	0.0015	0.1172	0.0269	0.007	0.011	0.0045	0.0018	0.0252	0.0254	0.0381	0.0645	0.0269	0.1028	0.0019
20	rs73909824	49497353	0.88	0.670214810425093	0.81	0.722979171095748	1.25440165697271	0.426214639476211	0.011	0.0148	0.0286	0.0072	0.1407	0.0097	0.0087	0.0626	0.0011	0.1168	0.1095	0.0281	0.0014	0.1169	0.027	0.007	0.0111	0.0045	0.0018	0.0253	0.0255	0.0382	0.0641	0.0273	0.1029	0.0018
20	rs6122982	49501047	0.88	0.670214810425093	0.81	0.722979171095748	1.2616393791139	0.414561407635708	0.011	0.0148	0.0286	0.0072	0.1406	0.0097	0.0087	0.0627	0.0011	0.1168	0.1095	0.0281	0.0014	0.1168	0.027	0.007	0.0111	0.0045	0.0018	0.0253	0.0255	0.0382	0.0641	0.0273	0.1029	0.0018
20	rs6126118	49503372	0.88	0.670214810425093	0.81	0.722979171095748	1.26013412135883	0.407533858690854	0.011	0.0148	0.0286	0.0072	0.1406	0.0097	0.0087	0.0627	0.0011	0.1168	0.1096	0.0281	0.0014	0.1167	0.027	0.0069	0.0111	0.0045	0.0018	0.0253	0.0256	0.0382	0.0641	0.0273	0.103	0.0018
20	rs761240	49507892	0.88	0.670214810425093	0.81	0.722979171095748	1.27040232339925	0.398215160568717	0.011	0.0148	0.0287	0.0072	0.1406	0.0097	0.0087	0.0627	0.0011	0.1167	0.1096	0.0281	0.0014	0.1167	0.027	0.0069	0.0111	0.0045	0.0018	0.0253	0.0256	0.0382	0.0641	0.0273	0.1029	0.0017
20	rs74485052	49526226	0.88	0.670214810425093	0.81	0.722979171095748	1.28070240188173	0.393192383654256	0.011	0.0148	0.0286	0.0072	0.1405	0.0097	0.0087	0.0627	0.0011	0.1167	0.1097	0.0282	0.0014	0.1167	0.027	0.0069	0.0111	0.0045	0.0018	0.0253	0.0256	0.0382	0.0641	0.0273	0.1029	0.0017
20	rs1474737	49533967	0.88	0.670214810425093	0.81	0.722979171095748	1.28344814155424	0.389340733504436	0.011	0.0148	0.0286	0.0072	0.1405	0.0097	0.0087	0.0628	0.0011	0.1167	0.1096	0.0282	0.0014	0.1167	0.027	0.007	0.0111	0.0045	0.0018	0.0253	0.0256	0.0382	0.0641	0.0273	0.1029	0.0017
20	rs6020853	49538473	0.88	0.670214810425093	0.81	0.722979171095748	1.26700745869005	0.407014605699748	0.011	0.0148	0.0286	0.0072	0.1405	0.0097	0.0087	0.0628	0.0011	0.1167	0.1097	0.0282	0.0014	0.1167	0.027	0.007	0.0111	0.0045	0.0018	0.0253	0.0256	0.0382	0.0641	0.0273	0.1028	0.0017
20	rs78393326	49548655	0.88	0.670214810425093	0.81	0.722979171095748	1.26436941535907	0.418872063643265	0.011	0.0148	0.0286	0.0072	0.1405	0.0097	0.0087	0.0629	0.0011	0.1167	0.1097	0.0282	0.0014	0.1167	0.027	0.007	0.0111	0.0045	0.0018	0.0253	0.0256	0.0382	0.0641	0.0273	0.1028	0.0017
20	rs2143537	49553765	0.88	0.670214810425093	0.81	0.722979171095748	1.26201580126895	0.420573514885241	0.011	0.0148	0.0286	0.0072	0.1405	0.0097	0.0087	0.0629	0.0011	0.1167	0.1097	0.0282	0.0014	0.1167	0.027	0.007	0.0111	0.0045	0.0018	0.0253	0.0256	0.0382	0.064	0.0273	0.1028	0.0017
20	rs73909843	49554764	0.88	0.670214810425093	0.81	0.722979171095748	1.26145118419094	0.420049792609365	0.011	0.0148	0.0286	0.0072	0.1405	0.0098	0.0087	0.0629	0.0011	0.1167	0.1097	0.0282	0.0014	0.1167	0.027	0.007	0.0111	0.0045	0.0018	0.0253	0.0256	0.0382	0.0641	0.0273	0.1028	0.0017
20	rs17726944	49564005	0.88	0.670214810425093	0.81	0.722979171095748	1.2552467990724	0.463162987269957	0.011	0.0148	0.0286	0.0072	0.1405	0.0098	0.0087	0.0629	0.0011	0.1167	0.1097	0.0282	0.0014	0.1166	0.027	0.007	0.0111	0.0045	0.0018	0.0252	0.0256	0.0381	0.0641	0.0273	0.1027	0.0017
20	rs16995637	49574017	0.88	0.670214810425093	0.82	0.661616834019215	1.25477724868404	0.530316706720238	0.011	0.0149	0.0286	0.0072	0.1405	0.0098	0.0088	0.0629	0.0011	0.1166	0.1096	0.0282	0.0015	0.1166	0.027	0.0071	0.0111	0.0045	0.0018	0.0252	0.0256	0.0381	0.0641	0.0273	0.1027	0.0017
20	rs6096210	49583367	0.88	0.670214810425093	0.82	0.661616834019215	1.27975611598431	0.568196299063306	0.011	0.015	0.0286	0.0072	0.1406	0.0098	0.0089	0.0628	0.0012	0.1166	0.1095	0.028	0.0015	0.1166	0.0268	0.0073	0.0112	0.0045	0.0019	0.0251	0.0256	0.0379	0.064	0.0273	0.1024	0.0018
20	rs62205208	49584564	0.88	0.670214810425093	0.82	0.661616834019215	1.25280587430242	0.568762268258605	0.011	0.015	0.0287	0.0073	0.1405	0.0099	0.009	0.0628	0.0012	0.1165	0.1096	0.0281	0.0015	0.1165	0.0269	0.0073	0.0112	0.0045	0.0019	0.0251	0.0256	0.0379	0.064	0.0273	0.1023	0.0018
20	rs6020871	49588672	0.88	0.670214810425093	0.82	0.661616834019215	1.15295843982786	0.603253893533817	0.011	0.0151	0.0289	0.0075	0.1402	0.01	0.0092	0.0627	0.0012	0.116	0.1096	0.0283	0.0015	0.1163	0.027	0.0074	0.0113	0.0045	0.0019	0.025	0.0257	0.0379	0.0639	0.0275	0.1019	0.0018
20	rs2426227	49594521	0.88	0.670214810425093	0.82	0.661616834019215	1.2125176749982	0.628349141416889	0.011	0.0151	0.0289	0.0075	0.1401	0.0101	0.0092	0.0626	0.0012	0.1159	0.1094	0.0284	0.0015	0.1162	0.0271	0.0074	0.0114	0.0044	0.0019	0.025	0.0259	0.0379	0.0637	0.0276	0.1017	0.0018
20	rs73117645	49596526	0.89	0.616467558766813	0.82	0.661616834019215	1.17713607501543	0.503918911358385	0.011	0.0168	0.0306	0.0082	0.1412	0.0111	0.0107	0.0635	0.0015	0.1115	0.1084	0.0293	0.0017	0.1169	0.0273	0.008	0.0124	0.0043	0.0018	0.0251	0.0269	0.0369	0.0612	0.028	0.0967	0.0018
20	rs2426229	49597137	0.89	0.616467558766813	0.82	0.661616834019215	1.41616684958033	0.595372209654372	0.0109	0.0174	0.0312	0.0086	0.1422	0.0115	0.0112	0.0638	0.0015	0.1102	0.1087	0.0295	0.0016	0.1169	0.0272	0.0082	0.0129	0.0042	0.0018	0.0252	0.0271	0.0367	0.0602	0.0282	0.0941	0.0017
20	rs55868751	49598284	0.89	0.616467558766813	0.82	0.661616834019215	1.6464710603491	0.750572618647432	0.0108	0.0179	0.0317	0.0087	0.143	0.0115	0.0115	0.0638	0.0014	0.1093	0.1094	0.0297	0.0014	0.1171	0.0271	0.0082	0.0131	0.0041	0.0017	0.0253	0.0275	0.0365	0.0593	0.0284	0.0923	0.0017
20	rs117158480	49599134	0.89	0.616467558766813	0.83	0.603719568470427	1.71644604001494	0.785747364473876	0.0107	0.018	0.0318	0.0088	0.1432	0.0116	0.0116	0.0638	0.0014	0.1089	0.1096	0.0298	0.0014	0.1171	0.0271	0.0082	0.0132	0.0041	0.0016	0.0254	0.0276	0.0365	0.059	0.0285	0.0917	0.0017
20	rs2426232	49600094	0.89	0.616467558766813	0.83	0.603719568470427	1.71297034583396	0.839297873641215	0.0107	0.0181	0.0319	0.0089	0.1434	0.0116	0.0117	0.0639	0.0014	0.1088	0.1097	0.0299	0.0014	0.1171	0.0271	0.0083	0.0133	0.0041	0.0016	0.0254	0.0278	0.0365	0.0587	0.0285	0.0912	0.0016
20	rs6067603	49601058	0.89	0.616467558766813	0.83	0.603719568470427	1.69395075859193	0.780570785671649	0.0107	0.0181	0.032	0.0089	0.1435	0.0116	0.0117	0.0639	0.0014	0.1087	0.1097	0.0299	0.0014	0.1171	0.0271	0.0083	0.0133	0.0041	0.0016	0.0254	0.0278	0.0365	0.0587	0.0286	0.0913	0.0016
20	rs73117665	49604294	0.89	0.616467558766813	0.83	0.603719568470427	1.69017677265233	0.785595007553054	0.0107	0.0181	0.0321	0.0089	0.1435	0.0116	0.0117	0.0639	0.0014	0.1087	0.1097	0.0299	0.0014	0.1171	0.0271	0.0083	0.0133	0.0041	0.0016	0.0254	0.0278	0.0365	0.0587	0.0286	0.0912	0.0016
20	rs74323318	49607573	0.89	0.616467558766813	0.83	0.603719568470427	1.69825251837781	0.772516109531515	0.0107	0.018	0.0322	0.009	0.1436	0.0116	0.0117	0.0639	0.0014	0.1086	0.1097	0.0299	0.0014	0.1171	0.0271	0.0083	0.0133	0.0041	0.0016	0.0254	0.0278	0.0365	0.0586	0.0285	0.0912	0.0016
20	rs4811106	49610568	0.88	0.670214810425093	0.83	0.603719568470427	1.72741588976279	0.701305858781661	0.0107	0.018	0.0323	0.009	0.1437	0.0116	0.0117	0.0639	0.0014	0.1086	0.1098	0.0299	0.0014	0.117	0.0271	0.0083	0.0133	0.0041	0.0016	0.0254	0.0279	0.0365	0.0586	0.0285	0.0912	0.0016
20	rs8118905	49610597	0.88	0.670214810425093	0.83	0.603719568470427	1.70508024441113	0.701305858781661	0.0107	0.018	0.0322	0.009	0.1437	0.0116	0.0117	0.0639	0.0014	0.1086	0.1098	0.0299	0.0014	0.117	0.0271	0.0083	0.0133	0.0041	0.0016	0.0254	0.0279	0.0365	0.0586	0.0285	0.0912	0.0016
20	rs6122991	49611401	0.88	0.670214810425093	0.83	0.603719568470427	1.7032936012415	0.702643636758336	0.0107	0.018	0.0323	0.009	0.1437	0.0116	0.0117	0.0639	0.0014	0.1085	0.1097	0.0299	0.0014	0.1171	0.0271	0.0083	0.0133	0.0041	0.0016	0.0254	0.0279	0.0365	0.0586	0.0285	0.0912	0.0016
20	rs11904901	49611586	0.88	0.670214810425093	0.83	0.603719568470427	1.70455469277901	0.702048998205873	0.0107	0.018	0.0323	0.009	0.1437	0.0116	0.0117	0.0639	0.0014	0.1085	0.1098	0.0299	0.0014	0.1171	0.0271	0.0083	0.0133	0.0041	0.0016	0.0254	0.0279	0.0365	0.0586	0.0285	0.0912	0.0016
20	rs112748757	49614902	0.89	0.616467558766813	0.84	0.549223467132668	1.70444958928635	0.704428228863888	0.0107	0.018	0.0323	0.009	0.1437	0.0116	0.0117	0.0639	0.0014	0.1085	0.1097	0.0299	0.0013	0.1172	0.027	0.0083	0.0133	0.0041	0.0016	0.0254	0.0279	0.0365	0.0587	0.0285	0.0912	0.0016
20	rs17788960	49618445	0.89	0.616467558766813	0.84	0.549223467132668	1.71929162744401	0.706958134092379	0.0107	0.0179	0.0323	0.009	0.1437	0.0116	0.0117	0.064	0.0014	0.1085	0.1098	0.0299	0.0013	0.1172	0.027	0.0083	0.0133	0.0041	0.0016	0.0254	0.0279	0.0365	0.0587	0.0285	0.0913	0.0016
20	rs4809819	49625331	0.89	0.616467558766813	0.84	0.549223467132668	1.75420402708591	0.703684525600127	0.0106	0.0178	0.0324	0.009	0.1436	0.0116	0.0117	0.064	0.0014	0.1083	0.1099	0.0299	0.0013	0.1172	0.027	0.0083	0.0133	0.0041	0.0015	0.0254	0.0279	0.0364	0.0589	0.0285	0.0914	0.0016
20	rs6091248	49630618	0.89	0.616467558766813	0.84	0.549223467132668	1.7046597985497	0.725322666051657	0.0105	0.0177	0.0324	0.0089	0.1436	0.0116	0.0118	0.0639	0.0014	0.108	0.1102	0.03	0.0013	0.1169	0.027	0.0083	0.0134	0.0041	0.0015	0.0254	0.0278	0.0364	0.0592	0.0285	0.0914	0.0016
20	rs6067610	49632175	0.89	0.616467558766813	0.84	0.549223467132668	1.62327278898463	0.735519991371604	0.0104	0.0176	0.0324	0.0089	0.1439	0.0115	0.0118	0.0639	0.0014	0.1079	0.1104	0.03	0.0014	0.1168	0.0269	0.0083	0.0133	0.0041	0.0016	0.0253	0.0277	0.0364	0.0594	0.0284	0.0916	0.0017
20	rs6063582	49634333	0.89	0.616467558766813	0.84	0.549223467132668	1.58244768808708	0.713217157954414	0.0103	0.0175	0.0323	0.0088	0.1442	0.0115	0.0118	0.064	0.0014	0.1078	0.1106	0.0301	0.0014	0.1166	0.0269	0.0083	0.0132	0.0041	0.0016	0.0252	0.0276	0.0365	0.0596	0.0283	0.0918	0.0017
20	rs17727099	49636113	0.89	0.616467558766813	0.84	0.549223467132668	1.52549971612224	0.678799537647998	0.0102	0.0174	0.0323	0.0088	0.1444	0.0114	0.0118	0.0641	0.0013	0.1076	0.1109	0.0301	0.0015	0.1163	0.0268	0.0083	0.0131	0.0041	0.0016	0.0251	0.0274	0.0366	0.0598	0.0282	0.0919	0.0018
20	rs6096232	49637974	0.89	0.616467558766813	0.84	0.549223467132668	1.44685858606282	0.666727529195561	0.0102	0.0174	0.0322	0.0088	0.1445	0.0113	0.0117	0.0641	0.0014	0.1074	0.1111	0.0301	0.0015	0.1163	0.0268	0.0083	0.013	0.0042	0.0017	0.025	0.0272	0.0365	0.0601	0.0281	0.092	0.0018
20	rs74721589	49638524	0.89	0.616467558766813	0.84	0.549223467132668	1.4306435172618	0.66702137917035	0.0102	0.0174	0.0322	0.0087	0.1445	0.0113	0.0117	0.0641	0.0014	0.1074	0.1112	0.0301	0.0015	0.1163	0.0267	0.0083	0.013	0.0042	0.0017	0.025	0.0272	0.0365	0.0602	0.0281	0.0921	0.0018
20	rs112562001	49641599	0.89	0.616467558766813	0.85	0.498060230126391	1.34509280018347	0.638948679344277	0.0102	0.0175	0.032	0.0086	0.1446	0.0111	0.0117	0.064	0.0014	0.107	0.1115	0.03	0.0016	0.1165	0.0266	0.0083	0.0129	0.0042	0.0017	0.025	0.027	0.0365	0.0608	0.0281	0.0923	0.0019
20	rs6091251	49642846	0.89	0.616467558766813	0.85	0.498060230126391	1.32653238383578	0.617502650063193	0.0102	0.0175	0.032	0.0086	0.1447	0.0111	0.0117	0.064	0.0014	0.1069	0.1117	0.03	0.0016	0.1165	0.0266	0.0083	0.0128	0.0042	0.0017	0.025	0.027	0.0365	0.061	0.028	0.0925	0.0019
20	rs6096234	49646971	0.89	0.616467558766813	0.85	0.498060230126391	1.27814804343763	0.613897058123758	0.0102	0.0176	0.0319	0.0085	0.1447	0.011	0.0116	0.0638	0.0014	0.1067	0.1122	0.0298	0.0016	0.1165	0.0266	0.0082	0.0128	0.0042	0.0017	0.0249	0.0268	0.0365	0.0611	0.028	0.0927	0.0019
20	rs6020922	49649589	0.89	0.616467558766813	0.85	0.498060230126391	1.25674981376509	0.624728717983503	0.0102	0.0176	0.0319	0.0085	0.1447	0.011	0.0116	0.0638	0.0014	0.1066	0.1123	0.0298	0.0016	0.1165	0.0266	0.0083	0.0127	0.0042	0.0017	0.0249	0.0268	0.0365	0.0611	0.028	0.0927	0.0019
20	rs117288540	49656915	0.91	0.517562282080777	0.85	0.498060230126391	0.579170225440534	0.418348916129328	0.0102	0.0176	0.0316	0.0083	0.146	0.0105	0.0112	0.0631	0.0016	0.1064	0.1155	0.0287	0.002	0.1172	0.0263	0.0083	0.0117	0.0039	0.0018	0.0249	0.0261	0.0362	0.0619	0.0269	0.0933	0.002
20	rs114950909	49660440	0.92	0.472297109457422	0.84	0.549223467132668	0.157726726240247	0.283049649841416	0.0105	0.0176	0.0314	0.0083	0.1482	0.01	0.0107	0.0621	0.0018	0.1056	0.1201	0.0273	0.0025	0.1169	0.0262	0.0083	0.0104	0.0035	0.002	0.0251	0.0243	0.0359	0.0636	0.0251	0.0937	0.0023
20	rs6067619	49663468	0.92	0.472297109457422	0.84	0.549223467132668	0.0400550546804804	0.220390224613023	0.0107	0.0173	0.0302	0.0082	0.1506	0.0095	0.0101	0.061	0.0019	0.1046	0.1255	0.0264	0.0027	0.1179	0.0257	0.0084	0.0091	0.0032	0.0021	0.0253	0.0236	0.0351	0.0649	0.0232	0.0939	0.0024
20	rs6020932	49663480	0.92	0.472297109457422	0.85	0.498060230126391	0.0398719199499775	0.218773296089836	0.0107	0.0172	0.0302	0.0082	0.1506	0.0095	0.0101	0.061	0.0019	0.1046	0.1255	0.0264	0.0027	0.118	0.0258	0.0084	0.0091	0.0032	0.0021	0.0253	0.0236	0.0351	0.0649	0.0232	0.0939	0.0024
20	rs116869396	49667753	0.92	0.472297109457422	0.85	0.498060230126391	0.0411229063819266	0.189738499501101	0.0107	0.0172	0.0301	0.0082	0.1516	0.0095	0.01	0.0608	0.002	0.1043	0.1259	0.0265	0.0028	0.1181	0.0256	0.0084	0.0088	0.0031	0.0021	0.0253	0.0236	0.0351	0.0648	0.023	0.0936	0.0024
20	rs6020934	49668656	0.92	0.472297109457422	0.85	0.498060230126391	0.0419183034823819	0.183207028072746	0.0107	0.0172	0.03	0.0082	0.1517	0.0095	0.01	0.0609	0.002	0.1043	0.1259	0.0265	0.0028	0.1181	0.0256	0.0084	0.0088	0.0031	0.0021	0.0253	0.0235	0.0351	0.0648	0.023	0.0937	0.0024
20	rs4811117	49671435	0.92	0.472297109457422	0.85	0.498060230126391	0.0424739666385225	0.176554119740517	0.0107	0.0172	0.03	0.0082	0.1518	0.0095	0.01	0.0609	0.002	0.1043	0.1259	0.0265	0.0028	0.1182	0.0255	0.0084	0.0088	0.0031	0.0022	0.0253	0.0236	0.0352	0.0649	0.023	0.0936	0.0024
20	rs117621030	49672438	0.92	0.472297109457422	0.85	0.498060230126391	0.0419037483813502	0.178259627940025	0.0107	0.0172	0.03	0.0082	0.1519	0.0095	0.01	0.0609	0.002	0.1043	0.126	0.0265	0.0028	0.1181	0.0254	0.0084	0.0088	0.0031	0.0021	0.0253	0.0236	0.0352	0.0648	0.023	0.0936	0.0024
20	rs73121675	49679175	0.93	0.429746626914861	0.85	0.498060230126391	0.0413964990305983	0.18922542205828	0.0107	0.0172	0.0299	0.0082	0.1523	0.0094	0.01	0.0608	0.002	0.1043	0.1261	0.0264	0.0028	0.1183	0.0253	0.0083	0.0088	0.0031	0.0021	0.0253	0.0235	0.0352	0.0647	0.0229	0.0935	0.0025
20	rs56906466	49693755	0.93	0.429746626914861	0.86	0.450156947394433	0.0454508910363299	0.182396111102832	0.0107	0.0172	0.0298	0.0082	0.1532	0.0093	0.01	0.0607	0.002	0.104	0.1264	0.0263	0.0028	0.1187	0.0251	0.0082	0.0087	0.003	0.0021	0.0255	0.0234	0.0352	0.0646	0.0227	0.0934	0.0025
20	rs12625649	49695526	0.93	0.429746626914861	0.86	0.450156947394433	0.0461778281170401	0.172961250104907	0.0107	0.0172	0.0298	0.0082	0.1532	0.0093	0.01	0.0607	0.002	0.104	0.1264	0.0263	0.0028	0.1187	0.0251	0.0082	0.0087	0.003	0.0021	0.0255	0.0234	0.0352	0.0647	0.0227	0.0934	0.0025
20	rs67769051	49699305	0.93	0.429746626914861	0.86	0.450156947394433	0.0469283401033239	0.167817118247323	0.0107	0.0172	0.0298	0.0082	0.1534	0.0093	0.01	0.0607	0.002	0.104	0.1265	0.0263	0.0028	0.1189	0.025	0.0082	0.0086	0.003	0.0021	0.0255	0.0234	0.0352	0.0647	0.0225	0.0934	0.0025
20	rs117989816	49700985	0.93	0.429746626914861	0.86	0.450156947394433	0.0446405355754787	0.17127355698756	0.0106	0.0172	0.0298	0.0082	0.1534	0.0093	0.01	0.0607	0.002	0.104	0.1266	0.0263	0.0028	0.1189	0.025	0.0082	0.0086	0.003	0.0021	0.0255	0.0234	0.0352	0.0647	0.0224	0.0934	0.0025
20	rs74758544	49705679	0.93	0.429746626914861	0.86	0.450156947394433	0.0437800672916412	0.166441458887485	0.0107	0.0172	0.0299	0.0082	0.1533	0.0093	0.01	0.0607	0.002	0.1039	0.1268	0.0263	0.0028	0.119	0.025	0.0082	0.0086	0.003	0.0022	0.0255	0.0233	0.0352	0.0647	0.0224	0.0934	0.0025
20	rs6020972	49708973	0.93	0.429746626914861	0.86	0.450156947394433	0.0610105756665893	0.139142797431966	0.0109	0.0172	0.0302	0.0081	0.1536	0.0091	0.0099	0.0607	0.0021	0.1033	0.128	0.0264	0.0029	0.1195	0.0247	0.008	0.0085	0.003	0.0022	0.0254	0.023	0.035	0.0648	0.0218	0.0934	0.0025
20	rs1570010	49712920	0.94	0.389848785336034	0.86	0.450156947394433	0.0560882056293073	0.117282286432709	0.0111	0.017	0.0299	0.0079	0.1541	0.0087	0.0098	0.0609	0.0022	0.1033	0.1293	0.0259	0.0028	0.1201	0.0245	0.0078	0.0083	0.003	0.0022	0.0254	0.0227	0.0349	0.0648	0.0212	0.0938	0.0025
20	rs60371177	49715203	0.95	0.352537935866182	0.86	0.450156947394433	0.0387990030727384	0.0867394334356721	0.0118	0.0167	0.029	0.0075	0.156	0.0079	0.0092	0.0606	0.0022	0.1029	0.1328	0.0257	0.0027	0.1223	0.0237	0.0075	0.0077	0.0027	0.0021	0.0249	0.022	0.0341	0.0654	0.0195	0.0946	0.0025
20	rs17727252	49715353	0.95	0.352537935866182	0.86	0.450156947394433	0.0377732621593215	0.0867394334356721	0.0119	0.0167	0.0287	0.0074	0.1562	0.0078	0.0093	0.0607	0.0021	0.1031	0.1333	0.0255	0.0027	0.1225	0.0236	0.0075	0.0077	0.0026	0.0021	0.0249	0.0221	0.034	0.0654	0.0194	0.0946	0.0025
20	rs58889963	49715376	0.95	0.352537935866182	0.86	0.450156947394433	0.0376920214809568	0.085590828665106	0.012	0.0167	0.0287	0.0074	0.1562	0.0078	0.0093	0.0607	0.0021	0.103	0.1334	0.0255	0.0026	0.1226	0.0236	0.0075	0.0077	0.0026	0.002	0.025	0.0221	0.0338	0.0654	0.0194	0.0945	0.0025
20	rs4811123	49715493	0.95	0.352537935866182	0.86	0.450156947394433	0.0406934487736766	0.0764802456905709	0.0121	0.0167	0.0287	0.0074	0.1562	0.0078	0.0092	0.0606	0.0021	0.1033	0.1336	0.0254	0.0026	0.1229	0.0235	0.0075	0.0077	0.0026	0.002	0.0249	0.0221	0.0339	0.0654	0.0194	0.0945	0.0025
20	rs1204765	49719603	0.96	0.3177447436144	0.86	0.450156947394433	0.0289438278498919	0.0759702103704324	0.0127	0.0167	0.0283	0.007	0.1586	0.0074	0.0088	0.0603	0.0018	0.1045	0.1359	0.0241	0.0021	0.1248	0.0228	0.0073	0.0074	0.0023	0.0015	0.0251	0.022	0.0337	0.0648	0.0189	0.0935	0.0021
20	rs8122161	49721978	0.96	0.3177447436144	0.86	0.450156947394433	0.0281749719144117	0.0745928928405047	0.0127	0.0168	0.0282	0.0071	0.159	0.0074	0.0087	0.0604	0.0018	0.1044	0.1361	0.024	0.0021	0.1251	0.0225	0.0074	0.0074	0.0023	0.0015	0.0253	0.0219	0.0335	0.0647	0.0189	0.0932	0.0021
20	rs6020979	49723614	0.96	0.3177447436144	0.86	0.450156947394433	0.0294531703696276	0.0742321627303153	0.0126	0.0168	0.0282	0.0071	0.1591	0.0073	0.0087	0.0605	0.0018	0.1045	0.1361	0.0239	0.0021	0.1253	0.0224	0.0074	0.0074	0.0022	0.0015	0.0253	0.0219	0.0334	0.0648	0.0189	0.0931	0.0021
20	rs229998	49729512	0.97	0.285396128624663	0.86	0.450156947394433	0.0351815194160741	0.0735128629740161	0.0126	0.0169	0.0283	0.0071	0.1592	0.0072	0.0086	0.0604	0.0017	0.1047	0.1363	0.0238	0.002	0.1254	0.0223	0.0074	0.0074	0.0022	0.0015	0.0253	0.0218	0.0334	0.0649	0.019	0.0931	0.0021
20	rs77775964	49734462	0.97	0.285396128624663	0.86	0.450156947394433	0.0289325803077188	0.0722254091778441	0.0125	0.0168	0.0282	0.007	0.1595	0.0072	0.0085	0.0603	0.0017	0.1047	0.1366	0.0237	0.002	0.1258	0.0221	0.0074	0.0073	0.0022	0.0015	0.0253	0.0222	0.0333	0.0649	0.019	0.0931	0.002
20	rs56398118	49735891	0.97	0.285396128624663	0.86	0.450156947394433	0.0248783580135121	0.0721541595125049	0.0125	0.0168	0.028	0.0068	0.1599	0.0071	0.0084	0.06	0.0016	0.1046	0.1372	0.0235	0.0019	0.1264	0.0217	0.0073	0.0072	0.0021	0.0014	0.0254	0.0226	0.0332	0.0648	0.019	0.0931	0.002
20	rs55742151	49736082	0.97	0.285396128624663	0.86	0.450156947394433	0.0219870008522592	0.0778716561698616	0.0125	0.0168	0.028	0.0068	0.1601	0.0071	0.0083	0.0598	0.0016	0.1048	0.1373	0.0235	0.0018	0.1264	0.0217	0.0073	0.0071	0.0021	0.0014	0.0254	0.0227	0.0332	0.0649	0.019	0.0931	0.0018
20	rs6067653	49743171	0.97	0.285396128624663	0.86	0.450156947394433	0.0149208091758205	0.0814321838693286	0.0124	0.0168	0.0277	0.0065	0.1606	0.0071	0.0081	0.0596	0.0015	0.1047	0.1382	0.023	0.0017	0.127	0.0213	0.0073	0.007	0.0019	0.0013	0.0255	0.0236	0.0331	0.0647	0.0193	0.0931	0.0017
20	rs6096275	49744607	0.97	0.285396128624663	0.86	0.450156947394433	0.0143780527527638	0.0759702103704324	0.0124	0.0168	0.0276	0.0065	0.1607	0.0071	0.008	0.0596	0.0015	0.1046	0.1382	0.023	0.0017	0.1271	0.0213	0.0073	0.007	0.0019	0.0013	0.0255	0.0236	0.0331	0.0647	0.0193	0.0931	0.0017
20	rs230020	49745701	0.98	0.255415240389183	0.86	0.450156947394433	0.0143848302897254	0.0716562263313227	0.0124	0.0168	0.0276	0.0065	0.1607	0.0071	0.008	0.0596	0.0015	0.1046	0.1383	0.023	0.0017	0.1271	0.0213	0.0073	0.007	0.0019	0.0013	0.0255	0.0237	0.0331	0.0647	0.0193	0.0931	0.0017
20	rs117655659	49745828	0.98	0.255415240389183	0.86	0.450156947394433	0.0141959523878982	0.0713014336840054	0.0124	0.0168	0.0276	0.0065	0.1607	0.0071	0.008	0.0597	0.0015	0.1047	0.1383	0.023	0.0017	0.1271	0.0213	0.0073	0.007	0.0019	0.0013	0.0255	0.0237	0.0331	0.0647	0.0193	0.0931	0.0017
20	rs230021	49746199	0.98	0.255415240389183	0.86	0.450156947394433	0.0141959523878982	0.0717983474156534	0.0124	0.0168	0.0276	0.0065	0.1607	0.0071	0.008	0.0597	0.0015	0.1047	0.1383	0.023	0.0017	0.1271	0.0213	0.0073	0.007	0.0019	0.0013	0.0255	0.0237	0.0331	0.0647	0.0193	0.0931	0.0017
20	rs71351222	49747671	0.98	0.255415240389183	0.86	0.450156947394433	0.0139757149395954	0.0722254091778441	0.0124	0.0168	0.0276	0.0065	0.1607	0.007	0.008	0.0597	0.0015	0.1047	0.1383	0.023	0.0017	0.1271	0.0213	0.0073	0.007	0.0019	0.0012	0.0255	0.0237	0.0331	0.0647	0.0192	0.0931	0.0017
20	rs13041082	49754355	0.98	0.255415240389183	0.86	0.450156947394433	0.0135169540856743	0.0753890267327221	0.0124	0.0168	0.0276	0.0064	0.1607	0.007	0.008	0.0598	0.0014	0.1047	0.1384	0.023	0.0017	0.1271	0.0212	0.0073	0.007	0.0019	0.0012	0.0255	0.0237	0.033	0.0648	0.0191	0.093	0.0017
20	rs62203530	49761320	0.98	0.255415240389183	0.86	0.450156947394433	0.0130001905117217	0.0800150737202863	0.0124	0.0168	0.0275	0.0064	0.1607	0.007	0.008	0.0598	0.0014	0.1048	0.1385	0.0229	0.0017	0.1272	0.0212	0.0073	0.0071	0.0019	0.0012	0.0255	0.0237	0.033	0.0648	0.0191	0.093	0.0017
20	rs74571158	49769439	0.98	0.255415240389183	0.86	0.450156947394433	0.0132343824593935	0.0793473405908469	0.0124	0.0168	0.0275	0.0064	0.1607	0.007	0.008	0.0599	0.0014	0.1048	0.1385	0.0229	0.0017	0.1272	0.0212	0.0073	0.007	0.0019	0.0012	0.0255	0.0237	0.033	0.0648	0.0191	0.0929	0.0017
20	rs6067659	49775115	0.98	0.255415240389183	0.86	0.450156947394433	0.0132343824593935	0.0777247094247361	0.0124	0.0169	0.0274	0.0064	0.1607	0.007	0.008	0.0599	0.0014	0.1048	0.1386	0.0229	0.0017	0.1273	0.0211	0.0073	0.007	0.002	0.0012	0.0256	0.0237	0.033	0.0648	0.019	0.0927	0.0017
20	rs2426245	49777174	0.98	0.255415240389183	0.86	0.450156947394433	0.0136533888020378	0.0835388748898197	0.0124	0.0169	0.0274	0.0064	0.1607	0.007	0.008	0.0599	0.0014	0.1048	0.1387	0.0228	0.0017	0.1274	0.0211	0.0073	0.007	0.002	0.0012	0.0255	0.0237	0.033	0.0648	0.019	0.0927	0.0017
20	rs1004635	49791104	0.99	0.227721472602965	0.86	0.450156947394433	0.0146785101211078	0.18108100866617	0.0126	0.0172	0.0258	0.0051	0.1628	0.0061	0.0069	0.0579	9e-04	0.1071	0.1423	0.0214	0.0013	0.1297	0.021	0.0065	0.0066	0.0026	8e-04	0.0255	0.0252	0.0314	0.0654	0.0181	0.0928	0.0017
20	rs1004636	49792547	0.99	0.227721472602965	0.86	0.450156947394433	0.0138303058514946	0.157020324167368	0.0126	0.0172	0.0258	0.0051	0.1628	0.0061	0.0069	0.0579	9e-04	0.1071	0.1424	0.0214	0.0013	0.1297	0.021	0.0065	0.0066	0.0026	8e-04	0.0255	0.0252	0.0314	0.0654	0.0181	0.0928	0.0017
20	rs2426271	49797830	0.99	0.227721472602965	0.86	0.450156947394433	0.0130442583285923	0.137123690700647	0.0126	0.0172	0.0257	0.005	0.1628	0.0061	0.0069	0.0578	9e-04	0.1071	0.1424	0.0214	0.0013	0.1297	0.021	0.0065	0.0066	0.0025	8e-04	0.0256	0.0252	0.0314	0.0654	0.0181	0.0928	0.0017
20	rs2426274	49798420	0.99	0.227721472602965	0.86	0.450156947394433	0.0127566987805679	0.131852727870306	0.0126	0.0172	0.0257	0.005	0.1628	0.0061	0.0069	0.0578	9e-04	0.1071	0.1425	0.0214	0.0013	0.1297	0.021	0.0065	0.0065	0.0025	8e-04	0.0256	0.0252	0.0314	0.0654	0.0181	0.0928	0.0017
20	rs76991703	49798916	0.99	0.227721472602965	0.87	0.405435896572436	0.0136143034537199	0.145170903389879	0.0126	0.0172	0.0258	0.005	0.1628	0.0061	0.0068	0.0578	9e-04	0.1071	0.1425	0.0215	0.0013	0.1297	0.021	0.0065	0.0065	0.0025	8e-04	0.0256	0.0252	0.0314	0.0654	0.0181	0.0928	0.0017
20	rs10470025	49803973	1	0.202230525110681	0.87	0.405435896572436	0.0221074181520887	0.183105595958384	0.0125	0.017	0.026	0.0048	0.1626	0.006	0.0067	0.0582	8e-04	0.1072	0.1427	0.0216	0.0014	0.1296	0.0211	0.0065	0.0065	0.0025	7e-04	0.0256	0.0253	0.0314	0.0652	0.0181	0.093	0.0017
20	rs962982	49807995	1	0.202230525110681	0.87	0.405435896572436	0.0210854439605493	0.148360828589878	0.0125	0.0169	0.0261	0.0047	0.1623	0.0059	0.0066	0.0585	7e-04	0.1075	0.1429	0.0219	0.0014	0.1294	0.0211	0.0065	0.0065	0.0025	6e-04	0.0257	0.0252	0.0315	0.0651	0.018	0.0932	0.0016
20	rs78504459	49808011	1	0.202230525110681	0.87	0.405435896572436	0.0212112854249142	0.149681578749105	0.0125	0.0169	0.0261	0.0047	0.1623	0.0059	0.0066	0.0585	7e-04	0.1075	0.1429	0.0219	0.0014	0.1294	0.0211	0.0065	0.0065	0.0025	6e-04	0.0257	0.0252	0.0315	0.0651	0.018	0.0932	0.0016
20	rs2426286	49808334	1	0.202230525110681	0.87	0.405435896572436	0.022191061927297	0.15894691087472	0.0125	0.0169	0.0261	0.0047	0.1622	0.0059	0.0066	0.0585	7e-04	0.1076	0.1429	0.0219	0.0014	0.1293	0.0211	0.0065	0.0065	0.0025	6e-04	0.0257	0.0252	0.0315	0.0651	0.0181	0.0932	0.0016
20	rs2057056	49810663	1	0.202230525110681	0.87	0.405435896572436	0.0364878758164998	0.246443475904627	0.0125	0.0165	0.0264	0.0044	0.162	0.0058	0.0064	0.0591	7e-04	0.1075	0.143	0.0222	0.0014	0.1291	0.0212	0.0067	0.0064	0.0025	6e-04	0.0259	0.0251	0.0316	0.0647	0.018	0.0932	0.0015
20	rs10211727	49810876	1	0.202230525110681	0.87	0.405435896572436	0.035882843350803	0.241536117976837	0.0125	0.0165	0.0264	0.0044	0.1621	0.0058	0.0064	0.0591	7e-04	0.1075	0.143	0.0222	0.0014	0.1291	0.0212	0.0067	0.0064	0.0025	6e-04	0.0259	0.0251	0.0316	0.0647	0.018	0.0932	0.0015
20	rs144455459	49812686	1	0.202230525110681	0.87	0.405435896572436	0.036554063619975	0.243316969283838	0.0125	0.0165	0.0264	0.0044	0.1621	0.0058	0.0064	0.0591	7e-04	0.1075	0.143	0.0221	0.0014	0.1291	0.0212	0.0067	0.0064	0.0024	6e-04	0.0259	0.0251	0.0316	0.0647	0.018	0.0932	0.0015
20	rs12624377	49817847	1	0.202230525110681	0.87	0.405435896572436	0.0301768279262037	0.2267877633198	0.0125	0.0165	0.0265	0.0044	0.1623	0.0058	0.0064	0.0592	7e-04	0.1075	0.143	0.0221	0.0014	0.1292	0.0211	0.0066	0.0064	0.0024	6e-04	0.0259	0.0251	0.0316	0.0647	0.018	0.0931	0.0015
20	rs117962937	49820005	1	0.202230525110681	0.87	0.405435896572436	0.0308658092884581	0.230391933645373	0.0125	0.0165	0.0265	0.0044	0.1623	0.0058	0.0064	0.0592	7e-04	0.1075	0.143	0.0221	0.0014	0.1292	0.0211	0.0066	0.0064	0.0024	6e-04	0.0259	0.0251	0.0316	0.0647	0.018	0.0931	0.0015
20	rs6067681	49831617	1	0.202230525110681	0.87	0.405435896572436	0.0308305119725489	0.234454778689623	0.0126	0.0165	0.0265	0.0044	0.1623	0.0057	0.0064	0.0593	7e-04	0.1074	0.143	0.0221	0.0014	0.1292	0.0211	0.0066	0.0064	0.0024	6e-04	0.026	0.0251	0.0316	0.0646	0.018	0.0931	0.0015
20	rs79816404	49839085	1	0.202230525110681	0.88	0.363814363818289	0.0451286196718735	0.257712213404858	0.0126	0.0164	0.0265	0.0044	0.1625	0.0057	0.0064	0.0594	7e-04	0.1073	0.1431	0.022	0.0014	0.1291	0.0212	0.0066	0.0064	0.0024	6e-04	0.026	0.0251	0.0316	0.0646	0.0179	0.0931	0.0015
20	rs970567	49848254	1.01	0.178854520006857	0.88	0.363814363818289	0.031208482332658	0.282932830997095	0.0129	0.0151	0.0263	0.0043	0.1656	0.006	0.0065	0.0588	7e-04	0.1055	0.1448	0.021	0.0014	0.129	0.0216	0.007	0.0064	0.0018	6e-04	0.0267	0.0256	0.0314	0.0642	0.0173	0.0929	0.0011
20	rs78914449	49850159	1.01	0.178854520006857	0.88	0.363814363818289	0.028363042094906	0.285623388143333	0.0128	0.0151	0.0263	0.0043	0.1655	0.006	0.0065	0.0587	7e-04	0.1055	0.1448	0.0214	0.0014	0.1289	0.0216	0.007	0.0064	0.0018	6e-04	0.0267	0.0256	0.0313	0.0641	0.0172	0.0929	0.0011
20	rs79407885	49850721	1.01	0.178854520006857	0.87	0.405435896572436	0.0257269586035806	0.276646627252981	0.0128	0.0151	0.0263	0.0043	0.1654	0.0061	0.0065	0.0587	7e-04	0.1054	0.1449	0.0215	0.0014	0.129	0.0216	0.007	0.0064	0.0018	6e-04	0.0267	0.0257	0.0314	0.0641	0.0172	0.0929	0.0011
20	rs2143625	49850877	1.01	0.178854520006857	0.87	0.405435896572436	0.0250606686870757	0.274098063617507	0.0128	0.0151	0.0263	0.0043	0.1653	0.0061	0.0065	0.0587	7e-04	0.1054	0.1449	0.0216	0.0014	0.129	0.0216	0.007	0.0064	0.0018	6e-04	0.0267	0.0257	0.0314	0.0641	0.0172	0.0929	0.0011
20	rs6067688	49857211	1.01	0.178854520006857	0.87	0.405435896572436	0.0294873498355278	0.297766816158571	0.0129	0.0151	0.0264	0.0043	0.1654	0.0061	0.0065	0.0588	7e-04	0.1052	0.145	0.0213	0.0014	0.1289	0.0216	0.007	0.0064	0.0018	6e-04	0.0268	0.0257	0.0314	0.0641	0.0172	0.093	0.0011
20	rs77529742	49866351	1.01	0.178854520006857	0.87	0.405435896572436	0.0360006672032925	0.289732574626647	0.0129	0.0151	0.0264	0.0043	0.1654	0.0061	0.0065	0.0588	7e-04	0.105	0.1451	0.0213	0.0014	0.129	0.0216	0.007	0.0064	0.0017	6e-04	0.0269	0.0257	0.0314	0.064	0.0171	0.093	0.0011
20	rs77106793	49866387	1.01	0.178854520006857	0.87	0.405435896572436	0.0367132538537748	0.291027713771247	0.0129	0.0151	0.0264	0.0043	0.1654	0.0061	0.0065	0.0587	7e-04	0.1051	0.1451	0.0213	0.0014	0.129	0.0217	0.007	0.0064	0.0017	6e-04	0.0269	0.0257	0.0315	0.064	0.0171	0.093	0.0011
20	rs73123089	49867813	1.01	0.178854520006857	0.87	0.405435896572436	0.0485505417199147	0.35228994966321	0.0128	0.015	0.0264	0.0043	0.1657	0.0061	0.0064	0.0588	7e-04	0.1048	0.1455	0.0211	0.0013	0.129	0.0217	0.007	0.0064	0.0017	6e-04	0.027	0.0257	0.0315	0.0641	0.017	0.0929	0.001
20	rs1007126	49869311	1.01	0.178854520006857	0.87	0.405435896572436	0.0707794931867004	0.517697429992464	0.0127	0.0146	0.0265	0.0042	0.1672	0.0062	0.0062	0.0591	6e-04	0.1035	0.1471	0.0202	0.0012	0.1289	0.022	0.0071	0.0064	0.0014	6e-04	0.0273	0.0257	0.0313	0.0642	0.0165	0.0929	8e-04
20	rs6067694	49872076	1.01	0.178854520006857	0.86	0.450156947394433	0.0831991212010707	0.617935655611084	0.0127	0.0146	0.0265	0.0042	0.1672	0.0062	0.0061	0.0591	6e-04	0.1035	0.1472	0.0202	0.0012	0.1288	0.022	0.0071	0.0064	0.0014	6e-04	0.0272	0.0257	0.0313	0.0643	0.0166	0.0931	7e-04
20	rs6123004	49877870	1.01	0.178854520006857	0.86	0.450156947394433	0.0883654912940199	0.672021350757585	0.0127	0.0146	0.0266	0.0041	0.1672	0.0063	0.0061	0.0591	6e-04	0.1035	0.1472	0.0201	0.0012	0.1289	0.022	0.0071	0.0063	0.0014	6e-04	0.0272	0.0256	0.0313	0.0642	0.0166	0.093	7e-04
20	rs6067702	49883030	1.01	0.178854520006857	0.86	0.450156947394433	0.0856523737969685	0.604976809046105	0.0127	0.0146	0.0266	0.0041	0.1674	0.0062	0.0061	0.0591	6e-04	0.1035	0.147	0.0201	0.0012	0.1288	0.022	0.0071	0.0063	0.0014	6e-04	0.0273	0.0255	0.0313	0.0643	0.0166	0.093	7e-04
20	rs73125044	49883407	1.01	0.178854520006857	0.86	0.450156947394433	0.0864019282583742	0.609289195299234	0.0127	0.0146	0.0266	0.0041	0.1674	0.0062	0.0061	0.0591	6e-04	0.1035	0.147	0.0201	0.0012	0.1288	0.022	0.0071	0.0063	0.0014	6e-04	0.0273	0.0255	0.0313	0.0643	0.0166	0.093	7e-04
20	rs56715475	49886406	1.01	0.178854520006857	0.86	0.450156947394433	0.0886278284904079	0.592798135377471	0.0127	0.0146	0.0267	0.0041	0.1674	0.0062	0.0061	0.0591	6e-04	0.1034	0.1469	0.0201	0.0012	0.1288	0.022	0.0071	0.0063	0.0014	6e-04	0.0273	0.0255	0.0313	0.0644	0.0166	0.093	7e-04
20	rs742703	49890679	1.01	0.178854520006857	0.86	0.450156947394433	0.0846517020891415	0.57797838268751	0.0127	0.0146	0.0267	0.0041	0.1674	0.0062	0.0061	0.0591	6e-04	0.1034	0.1469	0.0201	0.0012	0.1288	0.022	0.0071	0.0063	0.0014	6e-04	0.0273	0.0254	0.0314	0.0645	0.0166	0.093	7e-04
20	rs6067711	49895571	1.02	0.157502178544443	0.86	0.450156947394433	0.0783181962195969	0.631249003370888	0.0128	0.0145	0.0274	0.0041	0.1669	0.0064	0.0061	0.0588	6e-04	0.1031	0.1467	0.0203	0.0013	0.1285	0.0221	0.0072	0.0061	0.0012	6e-04	0.0276	0.0244	0.0317	0.0649	0.017	0.0933	8e-04
20	rs6013129	49895819	1.02	0.157502178544443	0.86	0.450156947394433	0.0737315291351712	0.605264075135819	0.0128	0.0145	0.0274	0.0041	0.1669	0.0064	0.0061	0.0588	6e-04	0.1031	0.1467	0.0203	0.0013	0.1286	0.0221	0.0072	0.0061	0.0012	6e-04	0.0276	0.0244	0.0317	0.0649	0.017	0.0933	8e-04
20	rs73125059	49901284	1.02	0.157502178544443	0.85	0.498060230126391	0.0707794931867004	0.595801481229939	0.0128	0.0144	0.0274	0.0041	0.1667	0.0065	0.0061	0.0589	6e-04	0.1031	0.1466	0.0204	0.0013	0.1285	0.022	0.0073	0.006	0.0012	6e-04	0.0278	0.0244	0.0317	0.0648	0.0171	0.0931	8e-04
20	rs6067724	49907841	1.02	0.157502178544443	0.85	0.498060230126391	0.0680060536926843	0.570602613635578	0.0128	0.0144	0.0274	0.0041	0.1665	0.0066	0.0062	0.0589	6e-04	0.1032	0.1465	0.0205	0.0013	0.1284	0.022	0.0073	0.006	0.0012	6e-04	0.0278	0.0244	0.0317	0.0648	0.0171	0.093	8e-04
20	rs736232	49912726	1.02	0.157502178544443	0.85	0.498060230126391	0.0637296452948794	0.575990342610312	0.0128	0.0144	0.0275	0.0042	0.1665	0.0066	0.0062	0.0589	6e-04	0.1032	0.1465	0.0205	0.0013	0.1284	0.022	0.0073	0.006	0.0012	6e-04	0.0279	0.0244	0.0317	0.0648	0.0171	0.093	8e-04
20	rs6067733	49927205	1.02	0.157502178544443	0.85	0.498060230126391	0.0321433958956818	0.420049792609365	0.0132	0.0142	0.0279	0.0044	0.1643	0.0071	0.0064	0.0587	7e-04	0.1025	0.1443	0.0211	0.0017	0.1279	0.022	0.0077	0.0059	0.0014	0.001	0.0285	0.0241	0.0315	0.0649	0.0178	0.0941	0.001
20	rs6126205	49927602	1.02	0.157502178544443	0.85	0.498060230126391	0.0286747384488661	0.415213758847279	0.0132	0.0142	0.028	0.0044	0.1643	0.0071	0.0064	0.0587	8e-04	0.1025	0.1442	0.0212	0.0017	0.1278	0.022	0.0077	0.0059	0.0014	0.001	0.0285	0.0241	0.0314	0.0649	0.0178	0.0941	0.001
20	rs6091293	49935903	1.01	0.178854520006857	0.85	0.498060230126391	0.0284185254982923	0.440471568273894	0.0132	0.0141	0.0282	0.0044	0.1637	0.0071	0.0065	0.0589	8e-04	0.1026	0.1437	0.0215	0.0019	0.128	0.0221	0.0077	0.0059	0.0015	0.0011	0.0287	0.0241	0.0304	0.0651	0.0178	0.0943	0.0011
20	rs73125078	49936320	1.01	0.178854520006857	0.85	0.498060230126391	0.0336572736213995	0.480986231679166	0.0132	0.0141	0.0282	0.0044	0.1637	0.0072	0.0065	0.0589	8e-04	0.1025	0.1436	0.0215	0.0019	0.128	0.0221	0.0077	0.0059	0.0015	0.0011	0.0287	0.0241	0.0304	0.0651	0.0178	0.0943	0.0011
20	rs2057174	49938017	1.01	0.178854520006857	0.85	0.498060230126391	0.0441258998129747	0.525454132317607	0.0132	0.0141	0.0282	0.0044	0.1636	0.0072	0.0065	0.0588	8e-04	0.1025	0.1436	0.0214	0.0019	0.128	0.0221	0.0078	0.0059	0.0015	0.0011	0.0287	0.0241	0.0304	0.0651	0.0178	0.0943	0.0011
20	rs56297520	49938841	1.01	0.178854520006857	0.84	0.549223467132668	0.0625792542624278	0.533100332944178	0.0133	0.0139	0.0282	0.0047	0.163	0.0074	0.0067	0.0586	9e-04	0.1026	0.1427	0.0214	0.002	0.1274	0.0221	0.008	0.006	0.0016	0.0012	0.0289	0.024	0.0303	0.0651	0.0178	0.095	0.0011
20	rs926910	49942674	1.01	0.178854520006857	0.83	0.603719568470427	0.0287866431666321	0.498023258645714	0.0134	0.0136	0.0281	0.005	0.1622	0.0077	0.0071	0.0584	0.001	0.1028	0.1418	0.0214	0.0022	0.126	0.0223	0.0083	0.0062	0.0018	0.0014	0.0292	0.024	0.0301	0.065	0.0178	0.0959	0.0012
20	rs8117480	49944477	1.01	0.178854520006857	0.83	0.603719568470427	0.0314105972050731	0.514244003961533	0.0134	0.0136	0.0281	0.005	0.1622	0.0077	0.0071	0.0584	0.001	0.1028	0.1418	0.0214	0.0022	0.126	0.0223	0.0083	0.0062	0.0018	0.0014	0.0292	0.024	0.0301	0.065	0.0178	0.0959	0.0012
20	rs6021118	49950753	1	0.202230525110681	0.83	0.603719568470427	0.0317214886237559	0.397441281578974	0.0137	0.013	0.0284	0.0059	0.161	0.0084	0.0079	0.0572	0.0016	0.1027	0.1404	0.0216	0.0027	0.1234	0.0221	0.0092	0.0065	0.0022	0.0018	0.0292	0.0236	0.0299	0.0651	0.0178	0.0968	0.0017
20	rs118118910	49952126	1	0.202230525110681	0.83	0.603719568470427	0.036739832190449	0.404809802999131	0.0138	0.013	0.0285	0.006	0.1608	0.0085	0.0079	0.0572	0.0016	0.1027	0.1403	0.0217	0.0027	0.1233	0.0221	0.0092	0.0065	0.0022	0.0018	0.0293	0.0237	0.0299	0.0651	0.0178	0.0968	0.0017
20	rs6013145	49952217	1	0.202230525110681	0.83	0.603719568470427	0.0352718894921659	0.392678223989459	0.0137	0.013	0.0285	0.006	0.1607	0.0085	0.0079	0.0572	0.0016	0.1027	0.1402	0.0217	0.0027	0.1233	0.0221	0.0093	0.0065	0.0022	0.0018	0.0293	0.0237	0.0299	0.0651	0.0179	0.0968	0.0017
20	rs6067742	49961976	1	0.202230525110681	0.83	0.603719568470427	0.0375299027480834	0.455253700473073	0.0139	0.0129	0.0288	0.0062	0.1603	0.0087	0.0081	0.057	0.0016	0.1027	0.1396	0.0218	0.0026	0.123	0.0221	0.0095	0.0067	0.0023	0.0019	0.0292	0.0237	0.0299	0.0652	0.0179	0.0965	0.0018
20	rs8121904	49962937	1	0.202230525110681	0.83	0.603719568470427	0.0423419092759923	0.486693658481784	0.0139	0.0128	0.0288	0.0062	0.1603	0.0087	0.0081	0.057	0.0016	0.1026	0.1395	0.0218	0.0026	0.123	0.0221	0.0096	0.0066	0.0023	0.0019	0.0292	0.0237	0.0299	0.0652	0.0179	0.0965	0.0018
20	rs118181672	49979545	0.99	0.227721472602965	0.83	0.603719568470427	0.0850929350804719	0.409352667664287	0.014	0.0118	0.0301	0.0068	0.1596	0.0092	0.0084	0.0566	0.0019	0.1014	0.1387	0.0227	0.0027	0.1221	0.0222	0.0101	0.007	0.0026	0.0022	0.0293	0.0237	0.0298	0.0653	0.0183	0.0953	0.002
20	rs73127103	49979579	0.99	0.227721472602965	0.83	0.603719568470427	0.0846053415859562	0.40922267940654	0.014	0.0118	0.0301	0.0068	0.1596	0.0092	0.0084	0.0566	0.0019	0.1014	0.1387	0.0227	0.0027	0.1221	0.0222	0.0101	0.007	0.0026	0.0022	0.0294	0.0237	0.0298	0.0653	0.0183	0.0953	0.002
20	rs6123013	49980129	0.99	0.227721472602965	0.83	0.603719568470427	0.0787158785871975	0.382051712386311	0.014	0.0118	0.0301	0.0068	0.1596	0.0092	0.0084	0.0566	0.0019	0.1014	0.1386	0.0227	0.0027	0.1221	0.0222	0.0101	0.007	0.0026	0.0022	0.0294	0.0237	0.0298	0.0653	0.0183	0.0953	0.002
20	rs932502	49980207	0.99	0.227721472602965	0.83	0.603719568470427	0.0807912482178296	0.368852358568281	0.014	0.0118	0.0301	0.0068	0.1591	0.0092	0.0084	0.0567	0.0019	0.101	0.1387	0.0226	0.0027	0.1225	0.0222	0.0101	0.007	0.0026	0.0022	0.0293	0.0237	0.0298	0.0654	0.0183	0.0957	0.002
20	rs111422128	49984123	0.99	0.227721472602965	0.83	0.603719568470427	0.0913513657508996	0.416388692764934	0.014	0.0118	0.0301	0.0068	0.1594	0.0092	0.0084	0.0568	0.0019	0.1009	0.1386	0.0226	0.0027	0.1222	0.0222	0.01	0.0071	0.0026	0.0022	0.0293	0.0236	0.0297	0.0656	0.0182	0.0956	0.002
20	rs12480160	49990155	0.99	0.227721472602965	0.83	0.603719568470427	0.0897302254395749	0.438086714790949	0.014	0.0118	0.0301	0.0068	0.1599	0.0092	0.0084	0.0567	0.0019	0.1008	0.1385	0.0227	0.0028	0.122	0.0221	0.01	0.0072	0.0026	0.0022	0.0293	0.0235	0.0296	0.0657	0.0182	0.0955	0.002
20	rs6013167	49994121	0.99	0.227721472602965	0.83	0.603719568470427	0.0913270345224414	0.49884484575666	0.0139	0.0119	0.03	0.0068	0.1603	0.0093	0.0084	0.0567	0.0019	0.1007	0.1383	0.0228	0.0028	0.1217	0.022	0.01	0.0073	0.0026	0.0022	0.0293	0.0234	0.0295	0.0659	0.0182	0.0955	0.002
20	rs61269430	49994636	0.99	0.227721472602965	0.83	0.603719568470427	0.0980712200067954	0.51908042862208	0.0139	0.0119	0.03	0.0068	0.1603	0.0093	0.0084	0.0567	0.002	0.1007	0.1383	0.0228	0.0027	0.1217	0.022	0.01	0.0073	0.0026	0.0022	0.0293	0.0234	0.0295	0.0659	0.0182	0.0955	0.002
20	rs118125400	49997429	0.99	0.227721472602965	0.83	0.603719568470427	0.0998368012203978	0.485061195004079	0.0139	0.0119	0.0301	0.0068	0.1604	0.0093	0.0084	0.0568	0.002	0.1006	0.1382	0.0229	0.0027	0.1216	0.022	0.0099	0.0073	0.0026	0.0022	0.0293	0.0234	0.0295	0.066	0.0182	0.0955	0.002
20	rs6096402	50000245	0.99	0.227721472602965	0.83	0.603719568470427	0.101882515327659	0.576700166687637	0.0139	0.0118	0.03	0.0068	0.1606	0.0093	0.0084	0.0569	0.002	0.1005	0.138	0.023	0.0028	0.1215	0.022	0.0099	0.0074	0.0027	0.0022	0.0292	0.0233	0.0294	0.066	0.0183	0.0954	0.002
20	rs75343958	50001132	0.99	0.227721472602965	0.83	0.603719568470427	0.113140119648758	0.618946279959521	0.0139	0.0118	0.03	0.0068	0.1606	0.0093	0.0084	0.0569	0.002	0.1005	0.138	0.023	0.0028	0.1214	0.022	0.0099	0.0074	0.0027	0.0022	0.0292	0.0233	0.0294	0.066	0.0183	0.0954	0.002
20	rs111476019	50002709	0.99	0.227721472602965	0.83	0.603719568470427	0.12486691409581	0.655290615295562	0.0139	0.0118	0.0301	0.0068	0.1605	0.0093	0.0084	0.0569	0.002	0.1005	0.1379	0.023	0.0028	0.1214	0.022	0.0099	0.0074	0.0027	0.0022	0.0292	0.0232	0.0294	0.066	0.0183	0.0955	0.002
20	rs2426294	50011467	0.99	0.227721472602965	0.83	0.603719568470427	0.162939814144495	0.68914369692904	0.0139	0.0119	0.0301	0.007	0.1601	0.0094	0.0085	0.0569	0.0021	0.1004	0.1371	0.0231	0.0028	0.1207	0.0221	0.0098	0.0077	0.0028	0.0023	0.0294	0.0233	0.0291	0.0663	0.0184	0.0957	0.0021
20	rs2024582	50013781	0.99	0.227721472602965	0.83	0.603719568470427	0.148023852070301	0.740479963951744	0.0139	0.0119	0.0302	0.007	0.16	0.0095	0.0085	0.0569	0.0021	0.1004	0.1367	0.0232	0.0028	0.1204	0.0221	0.0098	0.0078	0.0028	0.0023	0.0294	0.0234	0.029	0.0665	0.0185	0.0958	0.0021
20	rs6021177	50013830	0.99	0.227721472602965	0.83	0.603719568470427	0.236553108745254	0.970106725227723	0.0139	0.0119	0.0301	0.0071	0.16	0.0095	0.0085	0.0568	0.0021	0.1004	0.1366	0.0231	0.0028	0.1204	0.0221	0.0098	0.0079	0.0028	0.0023	0.0294	0.0234	0.0289	0.0663	0.0185	0.0959	0.0021
20	rs77379100	50014957	1	0.202230525110681	0.83	0.603719568470427	0.134135634922335	0.500626135065418	0.0136	0.012	0.0302	0.0074	0.1612	0.01	0.0089	0.0572	0.0023	0.0992	0.1348	0.0242	0.003	0.1191	0.0222	0.0096	0.0083	0.0033	0.0023	0.0293	0.0236	0.0285	0.0653	0.0188	0.0961	0.0024
20	rs6021178	50015540	1	0.202230525110681	0.83	0.603719568470427	0.113279214148311	0.61692542067132	0.0135	0.0118	0.03	0.0076	0.1608	0.0104	0.0091	0.0574	0.0024	0.099	0.1349	0.0248	0.0031	0.1185	0.0222	0.0096	0.0087	0.0036	0.0023	0.0293	0.0238	0.0283	0.0651	0.0191	0.0951	0.0027
20	rs77907759	50016274	1	0.202230525110681	0.83	0.603719568470427	0.121788821081857	0.651050070949154	0.0135	0.0114	0.0299	0.0077	0.1608	0.0104	0.0092	0.0574	0.0023	0.0989	0.1352	0.0251	0.0031	0.1183	0.0221	0.0095	0.009	0.0037	0.0023	0.0291	0.024	0.0284	0.0646	0.0193	0.095	0.0027
20	rs117583862	50016878	1	0.202230525110681	0.83	0.603719568470427	0.145711718768406	0.691809331261264	0.0135	0.0112	0.0298	0.0078	0.1609	0.0105	0.0092	0.0573	0.0023	0.0988	0.1355	0.0253	0.0032	0.1182	0.022	0.0094	0.0094	0.0038	0.0022	0.0291	0.0242	0.0284	0.0642	0.0193	0.095	0.0027
20	rs6021181	50017545	1	0.202230525110681	0.83	0.603719568470427	0.181527519444748	0.764782439519586	0.0135	0.0111	0.0297	0.008	0.1609	0.0106	0.0093	0.0568	0.0024	0.0987	0.1358	0.0251	0.0033	0.118	0.022	0.0093	0.0097	0.004	0.0022	0.029	0.0244	0.0282	0.0641	0.0195	0.0948	0.0028
20	rs6013177	50019786	1	0.202230525110681	0.83	0.603719568470427	0.208192797093159	0.848578265638694	0.0137	0.0111	0.0298	0.008	0.1611	0.0106	0.0093	0.0567	0.0024	0.0986	0.136	0.0252	0.0033	0.1179	0.0219	0.0092	0.0099	0.0041	0.0021	0.029	0.0244	0.0279	0.064	0.0195	0.0944	0.0028
20	rs6021185	50023571	1	0.202230525110681	0.83	0.603719568470427	0.182598495997782	0.770391468368164	0.0137	0.0112	0.0298	0.008	0.1612	0.0106	0.0093	0.0566	0.0024	0.0987	0.1361	0.0253	0.0033	0.118	0.0219	0.0092	0.0099	0.0041	0.0021	0.0291	0.0245	0.0277	0.064	0.0195	0.0943	0.0029
20	rs74453147	50023753	1	0.202230525110681	0.83	0.603719568470427	0.179469700690861	0.750723481202716	0.0137	0.0112	0.0298	0.008	0.1612	0.0106	0.0093	0.0566	0.0024	0.0987	0.136	0.0253	0.0033	0.118	0.0219	0.0092	0.0099	0.0041	0.0021	0.0291	0.0245	0.0277	0.064	0.0195	0.0943	0.0029
20	rs2426304	50025509	1	0.202230525110681	0.83	0.603719568470427	0.177643801578122	0.698929000074762	0.0137	0.0112	0.0298	0.0079	0.1612	0.0106	0.0093	0.0566	0.0024	0.0988	0.1361	0.0253	0.0033	0.118	0.0219	0.0092	0.0099	0.0041	0.0021	0.0291	0.0245	0.0277	0.0639	0.0195	0.0942	0.0029
20	rs2426305	50026364	1	0.202230525110681	0.83	0.603719568470427	0.173162134805901	0.673493551075702	0.0137	0.0111	0.0298	0.0079	0.1612	0.0106	0.0093	0.0567	0.0024	0.0988	0.1361	0.0252	0.0033	0.118	0.0219	0.0091	0.0099	0.0041	0.0021	0.0291	0.0245	0.0277	0.0639	0.0195	0.0942	0.0029
20	rs117148712	50027237	1	0.202230525110681	0.84	0.549223467132668	0.186956202226996	0.649589289338077	0.0137	0.0111	0.0298	0.0079	0.1613	0.0106	0.0093	0.0567	0.0024	0.0988	0.1361	0.0252	0.0033	0.118	0.0219	0.0091	0.0099	0.0041	0.0021	0.0291	0.0245	0.0277	0.064	0.0196	0.0941	0.0029
20	rs4809842	50040640	1	0.202230525110681	0.84	0.549223467132668	0.208511863265612	0.599954910725939	0.0141	0.0111	0.0297	0.0075	0.1614	0.0105	0.0091	0.0566	0.0026	0.0995	0.1364	0.0249	0.0034	0.1179	0.0219	0.0089	0.0098	0.0043	0.0022	0.0292	0.0246	0.0274	0.0642	0.0196	0.0932	0.003
20	rs111976755	50042312	0.99	0.227721472602965	0.85	0.498060230126391	0.247039507453722	0.643025187885566	0.0146	0.011	0.0294	0.0071	0.1614	0.0105	0.0089	0.0565	0.0026	0.1008	0.1375	0.0249	0.0034	0.1173	0.0219	0.0086	0.0096	0.0044	0.0022	0.0292	0.0243	0.0272	0.0645	0.0195	0.0926	0.0032
20	rs185808220	50043141	0.99	0.227721472602965	0.85	0.498060230126391	0.244503414052615	0.667756133670933	0.0146	0.011	0.0294	0.0071	0.1613	0.0105	0.0089	0.0565	0.0027	0.1009	0.1376	0.0249	0.0034	0.1173	0.0219	0.0086	0.0096	0.0045	0.0022	0.0292	0.0243	0.0272	0.0644	0.0195	0.0926	0.0032
20	rs2426311	50046197	0.99	0.227721472602965	0.84	0.549223467132668	0.204148879309043	0.557891569266549	0.0147	0.011	0.0294	0.0071	0.1613	0.0105	0.0089	0.0565	0.0027	0.1009	0.1378	0.025	0.0034	0.1172	0.0219	0.0085	0.0096	0.0045	0.0022	0.0293	0.0242	0.0272	0.0644	0.0195	0.0926	0.0032
20	rs6067774	50046576	0.99	0.227721472602965	0.84	0.549223467132668	0.203557967866189	0.540354684006104	0.0147	0.011	0.0294	0.0071	0.1613	0.0105	0.0089	0.0565	0.0027	0.1009	0.1378	0.025	0.0034	0.1172	0.0219	0.0086	0.0096	0.0045	0.0022	0.0292	0.0242	0.0272	0.0644	0.0195	0.0926	0.0032
20	rs6013184	50047098	0.99	0.227721472602965	0.83	0.603719568470427	0.198089580628993	0.504468240767327	0.015	0.011	0.0293	0.007	0.1613	0.0105	0.0089	0.0565	0.0027	0.1009	0.1378	0.0249	0.0034	0.117	0.0219	0.0086	0.0096	0.0045	0.0022	0.0292	0.0242	0.0273	0.0644	0.0195	0.0925	0.0032
20	rs77442367	50054090	0.99	0.227721472602965	0.83	0.603719568470427	0.198943300485895	0.506804584956283	0.015	0.011	0.0293	0.007	0.1614	0.0104	0.0089	0.0565	0.0027	0.101	0.1378	0.0249	0.0034	0.117	0.0219	0.0086	0.0096	0.0045	0.0021	0.0292	0.0242	0.0275	0.0643	0.0195	0.0925	0.0032
20	rs228832	50060148	0.99	0.227721472602965	0.83	0.603719568470427	0.197044687115604	0.485877250230223	0.0151	0.011	0.0293	0.007	0.1612	0.0104	0.0088	0.0565	0.0028	0.1009	0.1378	0.0249	0.0035	0.117	0.0219	0.0086	0.0096	0.0046	0.0021	0.0292	0.0242	0.0275	0.0642	0.0195	0.0926	0.0033
20	rs78654282	50061776	0.99	0.227721472602965	0.83	0.603719568470427	0.202614527276192	0.495150429884833	0.0151	0.011	0.0293	0.007	0.1612	0.0104	0.0088	0.0565	0.0028	0.1009	0.1378	0.0249	0.0035	0.1171	0.022	0.0086	0.0095	0.0046	0.0021	0.0292	0.0242	0.0275	0.0642	0.0195	0.0926	0.0033
20	rs228838	50068701	0.99	0.227721472602965	0.82	0.661616834019215	0.198982155539786	0.392806746455667	0.0151	0.011	0.0293	0.0069	0.1612	0.0104	0.0088	0.0566	0.0028	0.1009	0.1379	0.0249	0.0035	0.117	0.0221	0.0086	0.0096	0.0046	0.0022	0.0291	0.0241	0.0276	0.0641	0.0195	0.0925	0.0033
20	rs62229760	50068744	0.99	0.227721472602965	0.82	0.661616834019215	0.198671435885925	0.389468952418388	0.0151	0.011	0.0293	0.0069	0.1612	0.0104	0.0088	0.0566	0.0028	0.1009	0.1379	0.0249	0.0035	0.117	0.0221	0.0086	0.0096	0.0046	0.0022	0.0291	0.0241	0.0276	0.0641	0.0195	0.0925	0.0033
20	rs228847	50081409	0.99	0.227721472602965	0.82	0.661616834019215	0.22887394500028	0.386522886564354	0.0152	0.011	0.0292	0.0068	0.1616	0.0104	0.0088	0.0565	0.0029	0.1009	0.1379	0.0249	0.0036	0.1169	0.022	0.0085	0.0095	0.0046	0.0022	0.0291	0.0241	0.0275	0.0642	0.0193	0.0924	0.0034
20	rs73615395	50086767	0.99	0.227721472602965	0.82	0.661616834019215	0.235654953345527	0.391522045866783	0.0153	0.011	0.0291	0.0068	0.1617	0.0104	0.0088	0.0565	0.003	0.101	0.1378	0.0249	0.0036	0.1168	0.022	0.0085	0.0095	0.0046	0.0022	0.029	0.0241	0.0275	0.0642	0.0193	0.0925	0.0034
20	rs6021229	50091440	0.99	0.227721472602965	0.82	0.661616834019215	0.238957425593204	0.357536288561415	0.0153	0.0109	0.029	0.0068	0.1617	0.0104	0.0088	0.0565	0.003	0.1011	0.1376	0.025	0.0036	0.117	0.022	0.0085	0.0095	0.0046	0.0022	0.029	0.0241	0.0275	0.0641	0.0192	0.0926	0.0035
20	rs55990504	50095101	1	0.202230525110681	0.82	0.661616834019215	0.228453778543689	0.356785456462011	0.0153	0.0109	0.0289	0.0067	0.162	0.0104	0.0087	0.0567	0.003	0.1009	0.1378	0.0249	0.0035	0.1173	0.0221	0.0085	0.0095	0.0046	0.0022	0.029	0.024	0.0274	0.0641	0.0192	0.0924	0.0034
20	rs6021233	50095433	1	0.202230525110681	0.82	0.661616834019215	0.227489024794648	0.359164633651009	0.0153	0.0109	0.0289	0.0067	0.1621	0.0104	0.0087	0.0567	0.003	0.1009	0.1378	0.0249	0.0035	0.1173	0.0221	0.0085	0.0095	0.0046	0.0022	0.029	0.024	0.0274	0.0641	0.0192	0.0924	0.0034
20	rs117433983	50095508	1	0.202230525110681	0.82	0.661616834019215	0.278590423587696	0.447779896039299	0.0152	0.0109	0.0289	0.0067	0.162	0.0104	0.0087	0.0567	0.003	0.101	0.1378	0.0249	0.0035	0.1174	0.0221	0.0085	0.0095	0.0045	0.0022	0.029	0.024	0.0274	0.0641	0.0191	0.0924	0.0034
20	rs117843098	50095590	1	0.202230525110681	0.82	0.661616834019215	0.299351408123875	0.410132833733277	0.0152	0.0108	0.0288	0.0067	0.1621	0.0104	0.0087	0.0567	0.003	0.101	0.1378	0.0249	0.0035	0.1174	0.0221	0.0085	0.0095	0.0045	0.0022	0.029	0.024	0.0274	0.0641	0.0191	0.0925	0.0034
20	rs11698388	50097391	1.01	0.178854520006857	0.82	0.661616834019215	0.307039800567226	0.383966154547333	0.0152	0.0105	0.0281	0.0066	0.1625	0.0101	0.0084	0.0565	0.0035	0.1017	0.1363	0.025	0.0035	0.1177	0.0222	0.0083	0.0093	0.0042	0.0023	0.029	0.0239	0.0272	0.0645	0.0189	0.0942	0.0037
20	rs6126238	50098222	1.01	0.178854520006857	0.82	0.661616834019215	0.317083520542691	0.425689029137624	0.0151	0.0105	0.0278	0.0065	0.1625	0.0099	0.0083	0.0565	0.0037	0.1018	0.1355	0.0252	0.0035	0.1184	0.0224	0.0082	0.0092	0.0041	0.0023	0.0289	0.0238	0.0274	0.0651	0.019	0.0943	0.0037
20	rs6123039	50098785	1.01	0.178854520006857	0.82	0.661616834019215	0.3025708873527	0.342853389947382	0.0151	0.0105	0.0278	0.0065	0.1629	0.0098	0.0082	0.0567	0.0037	0.1019	0.1348	0.0253	0.0035	0.1184	0.0224	0.0082	0.0091	0.0041	0.0023	0.0289	0.0236	0.0275	0.0653	0.0189	0.0942	0.0038
20	rs11696441	50101256	1.02	0.157502178544443	0.82	0.661616834019215	0.296973010799114	0.256918241675486	0.0151	0.0105	0.0273	0.0062	0.1649	0.0094	0.008	0.057	0.0038	0.1021	0.1335	0.025	0.0034	0.1188	0.0225	0.008	0.0085	0.004	0.0023	0.029	0.0232	0.0276	0.0665	0.0188	0.0944	0.0038
20	rs747063	50102203	1.02	0.157502178544443	0.82	0.661616834019215	0.284095988109743	0.257031619075699	0.0152	0.0105	0.0271	0.0061	0.1654	0.0093	0.0079	0.0571	0.0039	0.1023	0.1333	0.025	0.0034	0.1188	0.0225	0.008	0.0084	0.004	0.0023	0.029	0.0231	0.0276	0.0667	0.0188	0.0944	0.0038
20	rs754285	50103185	1.02	0.157502178544443	0.82	0.661616834019215	0.289086074996944	0.246443475904627	0.0151	0.0105	0.0271	0.0061	0.1655	0.0093	0.0079	0.0572	0.0039	0.1023	0.1332	0.025	0.0034	0.1189	0.0225	0.008	0.0084	0.004	0.0022	0.029	0.023	0.0276	0.0667	0.0188	0.0944	0.0039
20	rs117912851	50103636	1.02	0.157502178544443	0.82	0.661616834019215	0.292342536145384	0.252283357420548	0.0151	0.0105	0.027	0.0061	0.1656	0.0093	0.0079	0.0572	0.0039	0.1023	0.1332	0.025	0.0034	0.1189	0.0225	0.0079	0.0084	0.004	0.0022	0.029	0.023	0.0276	0.0667	0.0188	0.0945	0.0038
20	rs60913217	50104361	1.02	0.157502178544443	0.82	0.661616834019215	0.284948129115607	0.222443922311406	0.0151	0.0105	0.0269	0.006	0.1658	0.0092	0.0078	0.0571	0.0039	0.1024	0.1332	0.025	0.0034	0.1191	0.0224	0.0079	0.0083	0.004	0.0022	0.029	0.0229	0.0276	0.0667	0.0187	0.0948	0.0038
20	rs11697536	50108389	1.03	0.13807906481078	0.82	0.661616834019215	0.284806010666514	0.359666086638518	0.0147	0.0103	0.0245	0.0047	0.1705	0.0077	0.0063	0.0571	0.0037	0.1016	0.1345	0.0244	0.0029	0.1225	0.0224	0.0071	0.0072	0.0035	0.0016	0.0293	0.0215	0.027	0.0699	0.0187	0.0969	0.0035
20	rs117342130	50108600	1.03	0.13807906481078	0.82	0.661616834019215	0.280137418492894	0.324813677246017	0.0147	0.0103	0.0245	0.0047	0.1706	0.0077	0.0062	0.057	0.0037	0.1016	0.1345	0.0244	0.0029	0.1225	0.0224	0.007	0.0072	0.0035	0.0016	0.0293	0.0215	0.027	0.0699	0.0187	0.0969	0.0036
20	rs6021247	50108980	1.03	0.13807906481078	0.82	0.661616834019215	0.261696940588397	0.221146125014922	0.0147	0.0103	0.0245	0.0047	0.1706	0.0077	0.0062	0.057	0.0037	0.1016	0.1345	0.0244	0.0029	0.1225	0.0224	0.007	0.0072	0.0035	0.0016	0.0293	0.0215	0.0271	0.0699	0.0187	0.097	0.0036
20	rs73913454	50111346	1.03	0.13807906481078	0.82	0.661616834019215	0.275231151476777	0.162241167983665	0.0147	0.0103	0.0244	0.0047	0.1706	0.0077	0.0062	0.0571	0.0037	0.1016	0.1345	0.0245	0.0029	0.1225	0.0224	0.007	0.0072	0.0035	0.0016	0.0293	0.0214	0.027	0.0699	0.0187	0.0974	0.0036
20	rs73128899	50113131	1.03	0.13807906481078	0.82	0.661616834019215	0.2833869152152	0.153192312773766	0.0146	0.0103	0.0244	0.0047	0.1706	0.0077	0.0062	0.0571	0.0037	0.1016	0.1345	0.0244	0.0029	0.1226	0.0224	0.007	0.0072	0.0035	0.0016	0.0293	0.0214	0.027	0.0699	0.0187	0.0975	0.0036
20	rs6123044	50118301	1.03	0.13807906481078	0.82	0.661616834019215	0.274255497257334	0.13113168761125	0.0146	0.0103	0.0244	0.0046	0.1705	0.0076	0.0062	0.0571	0.0037	0.1015	0.1346	0.0244	0.003	0.1226	0.0224	0.0069	0.0071	0.0035	0.0017	0.0293	0.0214	0.027	0.0698	0.0187	0.0979	0.0036
20	rs6063660	50120048	1.03	0.13807906481078	0.82	0.661616834019215	0.268808003584274	0.120930346404373	0.0146	0.0103	0.0243	0.0046	0.1706	0.0076	0.0062	0.0571	0.0037	0.1015	0.1346	0.0244	0.0029	0.1227	0.0224	0.0069	0.0071	0.0034	0.0017	0.0293	0.0214	0.027	0.0698	0.0187	0.098	0.0036
20	rs77793604	50123002	1.03	0.13807906481078	0.82	0.661616834019215	0.243458202426361	0.124708639575844	0.0145	0.0102	0.0241	0.0045	0.1712	0.0075	0.006	0.0572	0.0036	0.1016	0.1349	0.0244	0.0029	0.123	0.0223	0.0068	0.0071	0.0032	0.0017	0.0292	0.0213	0.027	0.0698	0.0186	0.0985	0.0035
20	rs74422706	50124294	1.03	0.13807906481078	0.82	0.661616834019215	0.239172749817992	0.126391940559463	0.0144	0.0101	0.0241	0.0044	0.1714	0.0074	0.006	0.0572	0.0036	0.1016	0.1351	0.0243	0.0029	0.1232	0.0223	0.0067	0.0071	0.0032	0.0017	0.0291	0.0212	0.027	0.0698	0.0185	0.0986	0.0035
20	rs73130822	50130377	1.03	0.13807906481078	0.82	0.661616834019215	0.232717179304112	0.14648136960889	0.0143	0.01	0.0239	0.0043	0.1719	0.0073	0.0059	0.0574	0.0035	0.1017	0.1355	0.0243	0.0029	0.1235	0.0223	0.0066	0.0071	0.003	0.0016	0.029	0.0212	0.0271	0.0697	0.0185	0.0989	0.0034
20	rs6067803	50131999	1.03	0.13807906481078	0.82	0.661616834019215	0.222947826429516	0.12648076842974	0.0143	0.01	0.0239	0.0043	0.1719	0.0073	0.0059	0.0574	0.0035	0.1017	0.1356	0.0242	0.0029	0.1236	0.0222	0.0066	0.0071	0.0029	0.0016	0.029	0.0211	0.0271	0.0697	0.0185	0.0989	0.0034
20	rs17801791	50139020	1.03	0.13807906481078	0.82	0.661616834019215	0.191525044032989	0.127014223747842	0.0143	0.0101	0.0237	0.0041	0.1724	0.0071	0.0056	0.0577	0.0034	0.102	0.1361	0.0241	0.0028	0.1239	0.022	0.0065	0.0069	0.0029	0.0016	0.0291	0.021	0.0271	0.0697	0.0183	0.0989	0.0034
20	rs35195881	50140039	1.03	0.13807906481078	0.82	0.661616834019215	0.184676862679438	0.124531940636878	0.0143	0.0101	0.0237	0.0041	0.1725	0.007	0.0056	0.0577	0.0034	0.102	0.1361	0.024	0.0028	0.124	0.022	0.0065	0.0069	0.0029	0.0016	0.0291	0.021	0.0271	0.0697	0.0183	0.0989	0.0034
20	rs117430075	50144092	1.03	0.13807906481078	0.82	0.661616834019215	0.148154757210224	0.12347371658038	0.0143	0.0101	0.0235	0.004	0.1728	0.0069	0.0055	0.0579	0.0033	0.1022	0.1364	0.024	0.0029	0.1242	0.0218	0.0064	0.0068	0.0028	0.0016	0.0292	0.0209	0.0271	0.0697	0.0183	0.0988	0.0034
20	rs4811189	50145716	1.03	0.13807906481078	0.82	0.661616834019215	0.136991522727648	0.115559999216445	0.0143	0.0101	0.0235	0.004	0.1736	0.0066	0.0053	0.058	0.0033	0.1023	0.1365	0.024	0.0029	0.1241	0.0218	0.0062	0.0066	0.0028	0.0016	0.0292	0.0209	0.027	0.0697	0.0183	0.0987	0.0034
20	rs78513418	50148686	1.03	0.13807906481078	0.82	0.661616834019215	0.124955547256599	0.133843103909658	0.0143	0.0101	0.0234	0.004	0.1737	0.0065	0.0052	0.0581	0.0032	0.1024	0.1366	0.0239	0.0029	0.1242	0.0217	0.0062	0.0065	0.0028	0.0016	0.0292	0.0209	0.0271	0.0697	0.0183	0.0987	0.0033
20	rs79667751	50152274	1.03	0.13807906481078	0.82	0.661616834019215	0.0794260711750591	0.0933630123974988	0.0143	0.0102	0.0231	0.0036	0.1742	0.0062	0.005	0.0586	0.0031	0.1027	0.1371	0.0238	0.0028	0.1247	0.0215	0.0061	0.0062	0.0027	0.0016	0.0292	0.0207	0.0273	0.0696	0.0182	0.0989	0.0032
20	rs6021275	50155124	1.03	0.13807906481078	0.82	0.661616834019215	0.0421662703455162	0.0608697093311226	0.0143	0.0103	0.0227	0.0034	0.1749	0.0059	0.0046	0.0591	0.0029	0.1029	0.1375	0.0238	0.0028	0.1251	0.0215	0.0061	0.0059	0.0027	0.0016	0.0292	0.0206	0.0275	0.0695	0.0183	0.099	0.0031
20	rs2235856	50158473	1.04	0.120487900976968	0.82	0.661616834019215	0.0264268682424782	0.103284917946136	0.014	0.0102	0.0224	0.003	0.1761	0.0054	0.0042	0.0593	0.0027	0.1033	0.1387	0.0236	0.0027	0.1254	0.0214	0.0059	0.0055	0.0026	0.0015	0.0292	0.0203	0.0275	0.0693	0.0183	0.0997	0.0028
20	rs926668	50161458	1.04	0.120487900976968	0.82	0.661616834019215	0.0173840465637702	0.154146153780575	0.0144	0.0099	0.0219	0.0026	0.1765	0.0047	0.0036	0.0592	0.0025	0.1046	0.1397	0.0233	0.0026	0.1267	0.0212	0.0056	0.0052	0.0024	0.0014	0.0292	0.02	0.0276	0.0694	0.0183	0.1001	0.0026
20	rs4811192	50163010	1.04	0.120487900976968	0.82	0.661616834019215	0.0128998809411904	0.163507035332616	0.0145	0.01	0.0218	0.0025	0.1769	0.0046	0.0035	0.0593	0.0024	0.1048	0.1399	0.0233	0.0026	0.127	0.0211	0.0055	0.005	0.0024	0.0013	0.0292	0.0199	0.0275	0.0694	0.0182	0.1002	0.0025
20	rs71351232	50166399	1.04	0.120487900976968	0.82	0.661616834019215	0.0104197320803248	0.178460648163086	0.0144	0.01	0.0216	0.0024	0.1772	0.0044	0.0033	0.0596	0.0022	0.1051	0.1405	0.0234	0.0025	0.1273	0.0209	0.0052	0.0048	0.0024	0.0013	0.0293	0.0199	0.0277	0.0692	0.0181	0.1001	0.0025
20	rs35656163	50169052	1.04	0.120487900976968	0.82	0.661616834019215	0.00771990088272144	0.161755220868962	0.0143	0.01	0.0215	0.0023	0.1773	0.0043	0.0031	0.0597	0.0021	0.1054	0.141	0.0234	0.0024	0.1275	0.0208	0.0051	0.0047	0.0023	0.0013	0.0294	0.0198	0.0278	0.0691	0.018	0.1001	0.0024
20	rs80208372	50170376	1.04	0.120487900976968	0.82	0.661616834019215	0.00610842034051041	0.140802799448455	0.0143	0.0101	0.0214	0.0023	0.1774	0.0041	0.003	0.0598	0.0021	0.1056	0.1414	0.0234	0.0024	0.1275	0.0208	0.005	0.0046	0.0023	0.0013	0.0294	0.0198	0.0278	0.0691	0.018	0.1001	0.0024
20	rs6013213	50170633	1.04	0.120487900976968	0.82	0.661616834019215	0.00538327748544004	0.124090603306848	0.0143	0.0101	0.0214	0.0023	0.1773	0.0041	0.003	0.0599	0.0021	0.1055	0.1414	0.0235	0.0024	0.1276	0.0208	0.0049	0.0046	0.0023	0.0013	0.0294	0.0198	0.0278	0.0691	0.018	0.1001	0.0024
20	rs76376621	50176332	1.04	0.120487900976968	0.82	0.661616834019215	0.00602391725493122	0.147420018860271	0.0141	0.0102	0.0214	0.0021	0.178	0.0039	0.0028	0.0598	0.0019	0.1056	0.1431	0.0234	0.0023	0.1283	0.0205	0.0047	0.0043	0.0022	0.0012	0.0294	0.0196	0.0276	0.0691	0.0177	0.0999	0.0023
20	rs73130867	50181181	1.04	0.120487900976968	0.82	0.661616834019215	0.00663865672788531	0.232365587841806	0.0139	0.0104	0.0214	0.0019	0.1792	0.0036	0.0025	0.0596	0.0017	0.1058	0.1459	0.0232	0.0022	0.1295	0.0201	0.0043	0.0038	0.0019	0.0011	0.0294	0.0191	0.0273	0.0689	0.0172	0.0994	0.0022
20	rs74661699	50181248	1.04	0.120487900976968	0.82	0.661616834019215	0.00674883772441055	0.22831455349627	0.0139	0.0104	0.0214	0.0019	0.1792	0.0036	0.0025	0.0596	0.0017	0.1058	0.1459	0.0232	0.0022	0.1295	0.0201	0.0043	0.0038	0.0019	0.0011	0.0294	0.0191	0.0273	0.0689	0.0172	0.0994	0.0022
20	rs56935450	50184526	1.04	0.120487900976968	0.82	0.661616834019215	0.00539934155156616	0.204820306571179	0.0139	0.0104	0.0213	0.0019	0.1794	0.0035	0.0024	0.0595	0.0017	0.1057	0.1463	0.0232	0.0022	0.1296	0.02	0.0042	0.0037	0.0019	0.0011	0.0294	0.019	0.0274	0.069	0.0171	0.0995	0.0022
20	rs56206106	50185606	1.04	0.120487900976968	0.82	0.661616834019215	0.00488560286091231	0.20135387931566	0.0139	0.0105	0.0213	0.0019	0.1794	0.0035	0.0026	0.0595	0.0017	0.1056	0.1463	0.0232	0.0022	0.1296	0.0201	0.0043	0.0037	0.0019	0.0012	0.0293	0.019	0.0274	0.0691	0.0171	0.0994	0.0022
20	rs117290401	50186582	1.04	0.120487900976968	0.82	0.661616834019215	0.00532893786919685	0.208942361440764	0.0139	0.0105	0.0213	0.0019	0.1795	0.0035	0.0026	0.0594	0.0017	0.1056	0.1464	0.0232	0.0022	0.1296	0.0201	0.0043	0.0037	0.0019	0.0012	0.0294	0.0189	0.0274	0.0691	0.017	0.0994	0.0022
20	rs55880109	50190132	1.04	0.120487900976968	0.81	0.722979171095748	0.00418227143694162	0.21309159484377	0.0138	0.0105	0.0213	0.0019	0.1795	0.0035	0.0026	0.0594	0.0016	0.1057	0.1466	0.0232	0.0022	0.1296	0.02	0.0043	0.0036	0.0019	0.0012	0.0296	0.0189	0.0273	0.069	0.017	0.0994	0.0022
20	rs117949788	50193362	1.04	0.120487900976968	0.81	0.722979171095748	0.00379675756085157	0.232036267690517	0.0138	0.0105	0.0212	0.0019	0.1796	0.0035	0.0025	0.0594	0.0016	0.1056	0.1469	0.0233	0.0021	0.1295	0.0199	0.0043	0.0036	0.0019	0.0012	0.0297	0.0188	0.0273	0.0689	0.017	0.0995	0.0022
20	rs6021297	50195453	1.04	0.120487900976968	0.82	0.661616834019215	0.00311007660562776	0.202402220991844	0.0137	0.0106	0.0212	0.0019	0.1796	0.0035	0.0025	0.0594	0.0016	0.1055	0.1473	0.0233	0.0021	0.1295	0.0198	0.0042	0.0035	0.0019	0.0012	0.0298	0.0188	0.0273	0.0688	0.0171	0.0995	0.0021
20	rs1546920	50200782	1.04	0.120487900976968	0.82	0.661616834019215	0.00146129813563476	0.187586756472022	0.0136	0.0107	0.0212	0.0021	0.1795	0.0038	0.0027	0.0595	0.0015	0.1051	0.148	0.0234	0.0021	0.1294	0.0196	0.0042	0.0036	0.0019	0.0011	0.03	0.0187	0.0273	0.0687	0.0171	0.099	0.0021
20	rs67058632	50200836	1.04	0.120487900976968	0.82	0.661616834019215	0.00144436035981889	0.188712817630702	0.0136	0.0107	0.0211	0.0021	0.1795	0.0038	0.0027	0.0595	0.0015	0.1051	0.148	0.0233	0.0021	0.1294	0.0196	0.0043	0.0036	0.0019	0.0011	0.03	0.0187	0.0273	0.0687	0.0171	0.099	0.0021
20	rs73133002	50201728	1.04	0.120487900976968	0.82	0.661616834019215	0.00147039749197002	0.192414099329676	0.0135	0.0107	0.0213	0.002	0.1793	0.0038	0.0027	0.0602	0.0015	0.1052	0.1482	0.0231	0.002	0.1293	0.0195	0.0042	0.0036	0.0018	0.0011	0.0299	0.0187	0.0273	0.0685	0.0172	0.099	0.0021
20	rs6021301	50205040	1.04	0.120487900976968	0.82	0.661616834019215	0.00162979196067427	0.20366263355854	0.0133	0.0107	0.0214	0.0021	0.1792	0.0038	0.0027	0.0606	0.0014	0.1053	0.1484	0.0228	0.002	0.1296	0.0195	0.0042	0.0036	0.0017	0.0011	0.0299	0.0187	0.0273	0.0685	0.0173	0.0989	0.002
20	rs13128	50213722	1.04	0.120487900976968	0.82	0.661616834019215	0.0015342112182257	0.202822067705051	0.0132	0.0107	0.0214	0.002	0.1787	0.0039	0.0027	0.0614	0.0014	0.105	0.1486	0.0229	0.002	0.1296	0.0193	0.004	0.0037	0.0017	0.001	0.03	0.0187	0.0273	0.0686	0.0172	0.099	0.002
20	rs3827044	50216286	1.04	0.120487900976968	0.82	0.661616834019215	0.00114426193471504	0.208094585573697	0.0132	0.0107	0.0214	0.0021	0.1787	0.0039	0.0027	0.0616	0.0013	0.105	0.1487	0.0229	0.0019	0.1297	0.0193	0.004	0.0037	0.0016	0.001	0.03	0.0186	0.0273	0.0686	0.0173	0.099	0.0019
20	rs75905272	50217077	1.04	0.120487900976968	0.82	0.661616834019215	0.00110939557994541	0.210216168616924	0.0132	0.0107	0.0214	0.0021	0.1787	0.0039	0.0027	0.0616	0.0013	0.1049	0.1487	0.0229	0.0019	0.1297	0.0193	0.004	0.0037	0.0016	0.001	0.03	0.0186	0.0273	0.0685	0.0173	0.099	0.0019
20	rs1048712	50217620	1.04	0.120487900976968	0.82	0.661616834019215	0.0010622247404395	0.211386077689229	0.0131	0.0107	0.0214	0.0021	0.1786	0.0039	0.0027	0.0616	0.0013	0.1049	0.1488	0.023	0.0019	0.1297	0.0193	0.004	0.0038	0.0016	0.001	0.03	0.0186	0.0273	0.0685	0.0173	0.099	0.0019
20	rs3818004	50224206	1.04	0.120487900976968	0.82	0.661616834019215	0.000695355214575751	0.229297815507276	0.013	0.0106	0.0214	0.0019	0.178	0.0039	0.0028	0.0631	0.0012	0.1047	0.1491	0.0233	0.0018	0.1304	0.0192	0.0037	0.0038	0.0016	9e-04	0.0298	0.019	0.0275	0.0683	0.0172	0.0983	0.0018
20	rs742756	50226813	1.04	0.120487900976968	0.82	0.661616834019215	0.00072738887773095	0.233904407046799	0.0129	0.0106	0.0214	0.0019	0.178	0.0039	0.0028	0.0631	0.0012	0.1047	0.1491	0.0234	0.0017	0.1305	0.0192	0.0037	0.0038	0.0016	9e-04	0.0298	0.019	0.0275	0.0683	0.0172	0.0983	0.0017
20	rs12480905	50228862	1.04	0.120487900976968	0.82	0.661616834019215	0.000755337851535847	0.236329154656731	0.0129	0.0106	0.0214	0.0019	0.178	0.0039	0.0028	0.0631	0.0011	0.1047	0.1492	0.0233	0.0017	0.1305	0.0191	0.0037	0.0038	0.0016	9e-04	0.0298	0.019	0.0274	0.0683	0.0172	0.0983	0.0017
20	rs6067846	50230076	1.04	0.120487900976968	0.83	0.603719568470427	0.000808302280992747	0.236881354710373	0.0129	0.0106	0.0214	0.0019	0.178	0.0039	0.0028	0.0631	0.0012	0.1047	0.1492	0.0233	0.0017	0.1306	0.0191	0.0037	0.0038	0.0015	9e-04	0.0298	0.019	0.0274	0.0683	0.0172	0.0983	0.0017
20	rs11696329	50231821	1.04	0.120487900976968	0.83	0.603719568470427	0.00089271248677509	0.244543723288683	0.0128	0.0107	0.0214	0.0019	0.1781	0.004	0.0028	0.0631	0.0011	0.1047	0.1493	0.0233	0.0017	0.1308	0.0191	0.0036	0.0038	0.0015	8e-04	0.0297	0.0191	0.0274	0.0682	0.0172	0.0982	0.0017
20	rs13044000	50234151	1.04	0.120487900976968	0.83	0.603719568470427	0.000961481920290644	0.255106344637183	0.0128	0.0108	0.0214	0.0019	0.1781	0.004	0.0028	0.0632	0.0011	0.1047	0.1493	0.0233	0.0017	0.1309	0.0191	0.0036	0.0039	0.0014	8e-04	0.0297	0.0191	0.0274	0.068	0.0171	0.0981	0.0017
20	rs117697714	50240955	1.04	0.120487900976968	0.83	0.603719568470427	0.000988368093376077	0.257145012194247	0.0128	0.0108	0.0214	0.0019	0.1782	0.004	0.0028	0.0632	0.0011	0.1048	0.1493	0.0233	0.0017	0.131	0.019	0.0036	0.0039	0.0014	8e-04	0.0297	0.0191	0.0274	0.0679	0.0171	0.098	0.0017
20	rs2426320	50247683	1.04	0.120487900976968	0.84	0.549223467132668	0.00107982783071521	0.270864990982029	0.0127	0.0111	0.0215	0.0019	0.1784	0.004	0.0027	0.0633	0.0011	0.105	0.1492	0.0233	0.0016	0.1317	0.0189	0.0036	0.0039	0.0013	7e-04	0.0296	0.0193	0.0275	0.0675	0.0171	0.0976	0.0016
20	rs1009740	50253954	1.04	0.120487900976968	0.84	0.549223467132668	0.00104055266288173	0.277110782499548	0.0126	0.0111	0.0214	0.0018	0.1785	0.004	0.0027	0.0634	0.0011	0.1051	0.1492	0.0234	0.0016	0.132	0.0189	0.0035	0.0039	0.0013	7e-04	0.0293	0.0193	0.0276	0.0675	0.0172	0.0974	0.0016
20	rs117477364	50254067	1.04	0.120487900976968	0.84	0.549223467132668	0.00105873253530627	0.277923629930956	0.0126	0.0111	0.0214	0.0018	0.1785	0.004	0.0027	0.0634	0.0011	0.1051	0.1492	0.0234	0.0016	0.132	0.0189	0.0035	0.0039	0.0013	7e-04	0.0293	0.0193	0.0276	0.0675	0.0172	0.0974	0.0016
20	rs118000489	50256298	1.04	0.120487900976968	0.84	0.549223467132668	0.00106572639094812	0.279784311626839	0.0126	0.0112	0.0214	0.0018	0.1785	0.004	0.0027	0.0634	0.0011	0.1052	0.1492	0.0233	0.0016	0.132	0.0189	0.0035	0.0038	0.0013	7e-04	0.0293	0.0193	0.0276	0.0674	0.0172	0.0975	0.0016
20	rs117720459	50259888	1.04	0.120487900976968	0.84	0.549223467132668	0.00109139760493745	0.282465703172052	0.0126	0.0112	0.0214	0.0018	0.1785	0.004	0.0027	0.0633	0.0011	0.1052	0.1492	0.0233	0.0016	0.132	0.0189	0.0035	0.0038	0.0013	7e-04	0.0292	0.0193	0.0275	0.0674	0.0171	0.0977	0.0016
20	rs2092575	50263378	1.04	0.120487900976968	0.84	0.549223467132668	0.00112855452620687	0.284452625065019	0.0126	0.0112	0.0214	0.0018	0.1785	0.004	0.0027	0.0633	0.0011	0.1053	0.1492	0.0233	0.0016	0.132	0.0189	0.0036	0.0038	0.0013	7e-04	0.0291	0.0193	0.0275	0.0673	0.0171	0.0978	0.0016
20	rs76362463	50266700	1.04	0.120487900976968	0.84	0.549223467132668	0.00114519144681537	0.285857716773013	0.0126	0.0112	0.0213	0.0018	0.1784	0.0039	0.0027	0.0634	0.0011	0.1054	0.1491	0.0232	0.0016	0.1321	0.0188	0.0035	0.0038	0.0013	7e-04	0.0292	0.0193	0.0275	0.0672	0.0171	0.098	0.0016
20	rs73913030	50273946	1.04	0.120487900976968	0.84	0.549223467132668	0.00129590465923653	0.295870434343959	0.0126	0.0113	0.021	0.0018	0.1781	0.0038	0.0027	0.0637	0.001	0.1056	0.1491	0.0228	0.0017	0.1322	0.0187	0.0036	0.0038	0.0013	7e-04	0.0292	0.0194	0.0272	0.0669	0.0169	0.0991	0.0016
20	rs2235858	50274179	1.04	0.120487900976968	0.84	0.549223467132668	0.0012673602191672	0.290438796772111	0.0126	0.0113	0.021	0.0018	0.1781	0.0038	0.0027	0.0637	0.001	0.1056	0.1491	0.0228	0.0017	0.1322	0.0187	0.0036	0.0038	0.0013	7e-04	0.0292	0.0194	0.0272	0.0669	0.0169	0.0992	0.0016
20	rs117137685	50281688	1.04	0.120487900976968	0.84	0.549223467132668	0.00152714223967946	0.291145540600557	0.0127	0.0113	0.021	0.0018	0.1781	0.0038	0.0027	0.0638	0.001	0.1056	0.149	0.0228	0.0017	0.1323	0.0186	0.0035	0.0039	0.0013	7e-04	0.0292	0.0194	0.0272	0.0669	0.0169	0.0991	0.0016
20	rs73133661	50285807	1.04	0.120487900976968	0.84	0.549223467132668	0.0016914649078541	0.291734891674382	0.0127	0.0113	0.0209	0.0018	0.178	0.0038	0.0027	0.0639	0.001	0.1055	0.149	0.0227	0.0017	0.1324	0.0186	0.0035	0.0039	0.0012	7e-04	0.0293	0.0194	0.0271	0.0669	0.0169	0.099	0.0017
20	rs2426371	50285956	1.04	0.120487900976968	0.84	0.549223467132668	0.00169018764347007	0.288439191833232	0.0127	0.0113	0.0209	0.0018	0.178	0.0038	0.0027	0.064	0.001	0.1055	0.149	0.0227	0.0017	0.1324	0.0186	0.0035	0.0039	0.0012	7e-04	0.0293	0.0195	0.0271	0.0669	0.0169	0.099	0.0017
20	rs6126296	50301612	1.04	0.120487900976968	0.84	0.549223467132668	0.0017314498079449	0.285623388143333	0.0127	0.0113	0.0209	0.0018	0.1782	0.0039	0.0027	0.0639	0.0011	0.1056	0.149	0.0227	0.0018	0.1326	0.0186	0.0035	0.0039	0.0012	7e-04	0.0293	0.0195	0.0271	0.0668	0.0169	0.0986	0.0017
20	rs2904106	50332343	1.04	0.120487900976968	0.84	0.549223467132668	0.00268521233698441	0.259529890680576	0.0126	0.0115	0.0207	0.0018	0.1788	0.004	0.0028	0.0639	0.0012	0.106	0.1492	0.0223	0.002	0.1337	0.0183	0.0035	0.0039	0.0013	7e-04	0.0291	0.0199	0.0288	0.0655	0.017	0.0958	0.0018
20	rs6123073	50337688	1.04	0.120487900976968	0.83	0.603719568470427	0.00310591150508204	0.25578533317104	0.0126	0.0115	0.0207	0.0018	0.1787	0.004	0.0028	0.0639	0.0012	0.1059	0.1491	0.0223	0.002	0.134	0.0183	0.0035	0.0038	0.0013	7e-04	0.0291	0.0198	0.0288	0.0654	0.017	0.0957	0.0019
20	rs34484478	50341371	1.04	0.120487900976968	0.83	0.603719568470427	0.00349208571629903	0.258847792122691	0.0126	0.0115	0.0207	0.0018	0.1786	0.004	0.0028	0.064	0.0012	0.1059	0.1491	0.0223	0.002	0.1341	0.0183	0.0035	0.0038	0.0013	7e-04	0.0291	0.0199	0.0288	0.0654	0.0169	0.0957	0.0019
20	rs142435125	50346491	1.04	0.120487900976968	0.83	0.603719568470427	0.00370969924522923	0.258734163767091	0.0127	0.0116	0.0206	0.0018	0.1786	0.0039	0.0028	0.064	0.0012	0.1059	0.1491	0.0223	0.0021	0.1342	0.0183	0.0035	0.0038	0.0013	7e-04	0.029	0.0198	0.0288	0.0654	0.0169	0.0956	0.0019
20	rs62226753	50357811	1.04	0.120487900976968	0.82	0.661616834019215	0.00403425394652732	0.24801148331801	0.0127	0.0116	0.0205	0.0018	0.1786	0.0039	0.0028	0.0641	0.0012	0.1059	0.149	0.0222	0.0021	0.1344	0.0182	0.0036	0.0039	0.0013	8e-04	0.029	0.0198	0.0289	0.0654	0.0169	0.0954	0.0019
20	rs78085978	50364559	1.04	0.120487900976968	0.83	0.603719568470427	0.00434266011938841	0.242648660608635	0.0127	0.0116	0.0205	0.0018	0.1785	0.0039	0.0028	0.0641	0.0012	0.1058	0.1489	0.0223	0.0021	0.1345	0.0182	0.0036	0.0039	0.0012	8e-04	0.029	0.0199	0.0289	0.0654	0.0169	0.0952	0.0019
20	rs2151119	50366971	1.04	0.120487900976968	0.83	0.603719568470427	0.00428866950777688	0.235556771106777	0.0127	0.0116	0.0205	0.0018	0.1785	0.0039	0.0029	0.0641	0.0012	0.1058	0.1489	0.0223	0.0021	0.1345	0.0182	0.0036	0.0039	0.0012	8e-04	0.0289	0.0199	0.0289	0.0655	0.017	0.0952	0.002
20	rs62228186	50367141	1.04	0.120487900976968	0.83	0.603719568470427	0.0046036064769331	0.240758311008166	0.0127	0.0116	0.0205	0.0018	0.1785	0.0039	0.0029	0.0641	0.0012	0.1058	0.1489	0.0222	0.0021	0.1346	0.0182	0.0036	0.0039	0.0012	8e-04	0.0289	0.0199	0.0289	0.0655	0.017	0.0951	0.002
20	rs73137665	50376958	1.04	0.120487900976968	0.83	0.603719568470427	0.00514365531332095	0.215551191397462	0.0129	0.0118	0.0204	0.0018	0.1783	0.0039	0.0029	0.0642	0.0012	0.1055	0.1487	0.022	0.0022	0.1349	0.0182	0.0037	0.004	0.0014	8e-04	0.0288	0.0201	0.0291	0.0655	0.017	0.0945	0.002
20	rs6021421	50378464	1.04	0.120487900976968	0.83	0.603719568470427	0.00532257317083678	0.217697515792572	0.0129	0.0118	0.0204	0.0018	0.1782	0.0039	0.0029	0.0643	0.0012	0.1055	0.1487	0.022	0.0022	0.1349	0.0181	0.0037	0.004	0.0014	8e-04	0.0287	0.0201	0.0291	0.0656	0.017	0.0944	0.002
20	rs62228189	50379653	1.04	0.120487900976968	0.83	0.603719568470427	0.00499060456848304	0.207459505806089	0.0129	0.012	0.0202	0.0019	0.178	0.0039	0.0029	0.0643	0.0013	0.1056	0.1486	0.0221	0.0023	0.1349	0.0181	0.0038	0.004	0.0015	8e-04	0.0285	0.0202	0.0294	0.0656	0.0171	0.0938	0.0021
20	rs6096571	50380960	1.04	0.120487900976968	0.83	0.603719568470427	0.00415076033716873	0.188507908465987	0.013	0.0121	0.02	0.0019	0.1778	0.0039	0.0029	0.0643	0.0013	0.1058	0.1484	0.0222	0.0024	0.1348	0.0181	0.0038	0.004	0.0016	9e-04	0.0282	0.0204	0.0297	0.0657	0.0172	0.0932	0.0021
20	rs116860346	50388948	1.04	0.120487900976968	0.83	0.603719568470427	0.00315197235995742	0.167030541089163	0.0131	0.0125	0.0197	0.002	0.1774	0.0039	0.0029	0.0643	0.0014	0.106	0.1481	0.0223	0.0026	0.1348	0.018	0.0039	0.004	0.0018	9e-04	0.0277	0.0207	0.0302	0.0658	0.0175	0.0921	0.0021
20	rs7261003	50390090	1.04	0.120487900976968	0.83	0.603719568470427	0.00279827244838572	0.159816591465539	0.0131	0.0125	0.0197	0.002	0.1775	0.0039	0.0029	0.0643	0.0014	0.106	0.1481	0.0223	0.0026	0.1348	0.018	0.0039	0.004	0.0018	9e-04	0.0277	0.0207	0.0302	0.0658	0.0175	0.0921	0.0021
20	rs74822958	50393816	1.04	0.120487900976968	0.83	0.603719568470427	0.00273751047705641	0.158753877071578	0.0132	0.0125	0.0196	0.002	0.1773	0.0039	0.0029	0.0642	0.0014	0.1058	0.1481	0.0223	0.0026	0.1348	0.0183	0.0039	0.004	0.0018	9e-04	0.0276	0.0209	0.0302	0.066	0.0175	0.092	0.0021
20	rs58347405	50401355	1.04	0.120487900976968	0.83	0.603719568470427	0.00248220656687651	0.149681578749105	0.0135	0.0125	0.0194	0.002	0.1769	0.0038	0.003	0.0642	0.0014	0.1057	0.1488	0.0223	0.0027	0.1349	0.0181	0.0039	0.004	0.0018	9e-04	0.0275	0.0209	0.0303	0.0659	0.0176	0.0916	0.0021
20	rs6091375	50406630	1.04	0.120487900976968	0.83	0.603719568470427	0.00267965665633109	0.146106516385319	0.0136	0.0125	0.0193	0.002	0.177	0.0038	0.003	0.0642	0.0014	0.1056	0.1489	0.0224	0.0027	0.1349	0.0181	0.0039	0.004	0.0018	9e-04	0.0275	0.0209	0.0304	0.0658	0.0177	0.0912	0.0021
20	rs6126344	50407502	1.04	0.120487900976968	0.83	0.603719568470427	0.00260283717857878	0.146106516385319	0.0136	0.0125	0.0193	0.002	0.1769	0.0038	0.003	0.0642	0.0014	0.1056	0.149	0.0224	0.0027	0.1349	0.0181	0.0039	0.004	0.0018	9e-04	0.0275	0.0209	0.0304	0.0658	0.0177	0.0912	0.0021
20	rs117441993	50417723	1.04	0.120487900976968	0.83	0.603719568470427	0.00303169518203791	0.158078914483586	0.0136	0.0125	0.0193	0.002	0.1769	0.0038	0.0031	0.0642	0.0015	0.1057	0.149	0.0225	0.0027	0.1348	0.0181	0.004	0.004	0.0018	9e-04	0.0274	0.0209	0.0304	0.0657	0.0178	0.0911	0.002
20	rs13041703	50420661	1.04	0.120487900976968	0.83	0.603719568470427	0.0029890585331545	0.153764363523109	0.0136	0.0125	0.0193	0.0021	0.1768	0.0038	0.0031	0.0642	0.0015	0.1056	0.149	0.0225	0.0027	0.1349	0.0181	0.004	0.0041	0.0018	9e-04	0.0273	0.0209	0.0304	0.0657	0.0178	0.091	0.002
20	rs2179597	50422643	1.04	0.120487900976968	0.83	0.603719568470427	0.00321137865195862	0.147608008188016	0.0136	0.0125	0.0193	0.0021	0.1767	0.0038	0.0031	0.0643	0.0015	0.1056	0.1491	0.0225	0.0027	0.1349	0.0181	0.004	0.0042	0.0018	9e-04	0.0273	0.0209	0.0305	0.0656	0.0178	0.091	0.0021
20	rs6021455	50422674	1.04	0.120487900976968	0.83	0.603719568470427	0.00343534700634889	0.150248902051646	0.0136	0.0125	0.0193	0.0021	0.1767	0.0038	0.0031	0.0643	0.0015	0.1056	0.1491	0.0225	0.0027	0.1349	0.0181	0.004	0.0042	0.0018	9e-04	0.0273	0.0209	0.0305	0.0656	0.0178	0.091	0.0021
20	rs34518273	50424589	1.04	0.120487900976968	0.83	0.603719568470427	0.00382858867716973	0.144797267381713	0.0136	0.0124	0.0193	0.0021	0.1766	0.0039	0.0031	0.0643	0.0015	0.1054	0.1491	0.0226	0.0027	0.135	0.018	0.004	0.0042	0.0018	9e-04	0.0273	0.021	0.0305	0.0655	0.0178	0.0909	0.0021
20	rs34811005	50427251	1.04	0.120487900976968	0.83	0.603719568470427	0.00384828149627106	0.142562791242442	0.0136	0.0123	0.0193	0.0021	0.1766	0.0039	0.0031	0.0643	0.0015	0.1053	0.1491	0.0226	0.0027	0.1351	0.018	0.004	0.0042	0.0018	0.001	0.0272	0.021	0.0306	0.0655	0.0178	0.0909	0.0021
20	rs12480950	50436630	1.04	0.120487900976968	0.83	0.603719568470427	0.00422457860220919	0.151575649842152	0.0137	0.0123	0.0193	0.0021	0.1766	0.0039	0.0031	0.0643	0.0015	0.1052	0.1491	0.0227	0.0027	0.135	0.018	0.004	0.0042	0.0018	0.001	0.0272	0.0211	0.0306	0.0654	0.0178	0.0909	0.0021
20	rs6063719	50440054	1.04	0.120487900976968	0.83	0.603719568470427	0.00382122440872716	0.150816995741665	0.0137	0.0122	0.0193	0.0021	0.1766	0.0039	0.0031	0.0643	0.0015	0.1051	0.1491	0.0227	0.0027	0.135	0.018	0.004	0.0042	0.0018	0.001	0.0276	0.021	0.0306	0.0654	0.0178	0.0908	0.0021
20	rs75964559	50445335	1.04	0.120487900976968	0.83	0.603719568470427	0.00538006914277408	0.161172764327947	0.0137	0.0122	0.0193	0.0021	0.1766	0.0039	0.003	0.0642	0.0015	0.105	0.1489	0.0228	0.0028	0.1351	0.018	0.004	0.0042	0.0019	0.001	0.0276	0.0211	0.0306	0.0653	0.0178	0.0908	0.0021
20	rs7264858	50449214	1.04	0.120487900976968	0.83	0.603719568470427	0.00578601040776685	0.164580858810211	0.0137	0.0122	0.0193	0.0022	0.1766	0.0039	0.003	0.0642	0.0016	0.1049	0.1487	0.0229	0.0028	0.1353	0.018	0.0041	0.0043	0.0019	0.001	0.0274	0.0213	0.0307	0.0653	0.0177	0.0906	0.0021
20	rs11699795	50453342	1.04	0.120487900976968	0.83	0.603719568470427	0.00811756430459729	0.18300418311591	0.0137	0.0122	0.0192	0.0022	0.1765	0.0039	0.003	0.0641	0.0016	0.1049	0.1487	0.0229	0.0029	0.1353	0.0179	0.0041	0.0043	0.0019	0.0011	0.0274	0.0214	0.0306	0.0653	0.0177	0.0906	0.0021
20	rs8113935	50454746	1.04	0.120487900976968	0.82	0.661616834019215	0.00894543107772495	0.186156916101029	0.0137	0.0122	0.0192	0.0022	0.1765	0.0039	0.003	0.0641	0.0016	0.1049	0.1487	0.0229	0.0029	0.1353	0.0178	0.0041	0.0043	0.0019	0.0011	0.0274	0.0214	0.0306	0.0653	0.0177	0.0906	0.0021
20	rs112491227	50455406	1.04	0.120487900976968	0.81	0.722979171095748	0.00914639307950853	0.187791323970311	0.0137	0.0122	0.0192	0.0022	0.1765	0.0039	0.003	0.0641	0.0016	0.1049	0.1487	0.0229	0.0029	0.1353	0.0178	0.0041	0.0043	0.0019	0.0011	0.0273	0.0214	0.0306	0.0653	0.0177	0.0907	0.0021
20	rs6096610	50455805	1.04	0.120487900976968	0.81	0.722979171095748	0.00907902838359017	0.190457601211917	0.0137	0.0122	0.0192	0.0022	0.1764	0.0039	0.003	0.0641	0.0016	0.1049	0.1487	0.0229	0.0029	0.1353	0.0178	0.0041	0.0043	0.0019	0.0011	0.0273	0.0215	0.0306	0.0653	0.0177	0.0907	0.0021
20	rs73913735	50458823	1.04	0.120487900976968	0.81	0.722979171095748	0.0144459347092974	0.195828285934303	0.0137	0.0122	0.0192	0.0022	0.1764	0.0039	0.0031	0.064	0.0016	0.1048	0.1487	0.023	0.0029	0.1354	0.0178	0.0041	0.0043	0.0019	0.0011	0.0273	0.0215	0.0307	0.0653	0.0177	0.0906	0.0021
20	rs74562191	50461639	1.04	0.120487900976968	0.81	0.722979171095748	0.0121240304076424	0.0979927276923974	0.0144	0.0124	0.019	0.0028	0.175	0.0045	0.0035	0.0629	0.0018	0.1029	0.1476	0.0243	0.0031	0.1365	0.0181	0.0047	0.0049	0.002	0.0013	0.0259	0.0223	0.0311	0.0642	0.0182	0.0895	0.0023
20	rs720810	50464581	1.04	0.120487900976968	0.81	0.722979171095748	0.0294531703696276	0.0884351260480472	0.0147	0.0125	0.019	0.0031	0.1742	0.0047	0.0038	0.0625	0.0019	0.1021	0.1473	0.0245	0.0031	0.1371	0.0182	0.005	0.0052	0.0021	0.0013	0.0255	0.0227	0.0314	0.0637	0.0186	0.0885	0.0025
20	rs2869450	50468135	1.04	0.120487900976968	0.81	0.722979171095748	0.0309482801475745	0.0858200580892257	0.0146	0.0125	0.019	0.0031	0.1739	0.0047	0.0038	0.0625	0.0019	0.1022	0.1473	0.0245	0.0031	0.1372	0.0182	0.005	0.0053	0.0021	0.0013	0.0255	0.0227	0.0314	0.0636	0.0187	0.0885	0.0026
20	rs71354345	50468556	1.04	0.120487900976968	0.81	0.722979171095748	0.0329989760118295	0.0842965206494787	0.0146	0.0125	0.019	0.0031	0.1738	0.0047	0.0038	0.0625	0.0019	0.1022	0.1473	0.0245	0.0031	0.1372	0.0182	0.005	0.0053	0.0021	0.0013	0.0255	0.0228	0.0315	0.0636	0.0187	0.0885	0.0026
20	rs62226887	50470584	1.04	0.120487900976968	0.81	0.722979171095748	0.0369662865805938	0.0820318751212561	0.0146	0.0125	0.019	0.0032	0.1737	0.0048	0.0038	0.0624	0.0019	0.1023	0.1473	0.0244	0.0031	0.1373	0.0182	0.005	0.0053	0.0021	0.0014	0.0256	0.0228	0.0315	0.0636	0.0187	0.0883	0.0027
20	rs78931605	50473166	1.04	0.120487900976968	0.81	0.722979171095748	0.0468654836433726	0.0886673725206129	0.0145	0.0125	0.0191	0.0032	0.1733	0.005	0.0038	0.0623	0.002	0.1025	0.1472	0.0244	0.0031	0.1374	0.0182	0.005	0.0054	0.0021	0.0014	0.0255	0.023	0.0316	0.0634	0.0187	0.0877	0.0028
20	rs76758505	50475428	1.04	0.120487900976968	0.81	0.722979171095748	0.0453586542858226	0.084828510477898	0.0145	0.0125	0.0191	0.0032	0.1732	0.005	0.0038	0.0623	0.002	0.1025	0.1472	0.0244	0.0031	0.1374	0.0182	0.005	0.0054	0.0021	0.0014	0.0255	0.0231	0.0316	0.0633	0.0187	0.0876	0.0028
20	rs6021512	50480790	1.04	0.120487900976968	0.81	0.722979171095748	0.0468497784543252	0.0797180226008069	0.0145	0.0125	0.0192	0.0033	0.1732	0.0051	0.0038	0.0622	0.002	0.1026	0.1473	0.0245	0.0031	0.1375	0.0182	0.0051	0.0054	0.0021	0.0015	0.0255	0.0231	0.0315	0.0632	0.0187	0.0874	0.0028
20	rs6021528	50491780	1.04	0.120487900976968	0.81	0.722979171095748	0.056764404435444	0.0967067692295438	0.0146	0.0124	0.0192	0.0033	0.1728	0.0053	0.0039	0.0618	0.002	0.1027	0.1474	0.0246	0.0029	0.1376	0.0184	0.0051	0.0054	0.0021	0.0016	0.0254	0.0232	0.0312	0.0636	0.0188	0.0868	0.0029
20	rs6021531	50495033	1.05	0.104628957265627	0.82	0.661616834019215	0.100352253571132	0.0932839656326749	0.0145	0.012	0.0195	0.0034	0.1718	0.0054	0.0039	0.0613	0.0019	0.1026	0.148	0.0246	0.0029	0.1378	0.0189	0.0052	0.0055	0.0023	0.002	0.0252	0.0238	0.0305	0.0639	0.0189	0.0863	0.0031
20	rs4811254	50495410	1.05	0.104628957265627	0.82	0.661616834019215	0.102509135134293	0.0933630123974988	0.0145	0.012	0.0195	0.0034	0.1716	0.0055	0.004	0.0612	0.0019	0.1025	0.148	0.0246	0.0029	0.1378	0.019	0.0052	0.0055	0.0023	0.002	0.0252	0.0238	0.0305	0.0639	0.0189	0.0863	0.0031
20	rs16996300	50496977	1.05	0.104628957265627	0.82	0.661616834019215	0.120108583117399	0.0791252688413024	0.0145	0.012	0.0196	0.0035	0.1709	0.0055	0.004	0.0613	0.0018	0.1023	0.1479	0.0246	0.003	0.1378	0.0191	0.0052	0.0056	0.0024	0.002	0.0252	0.024	0.0302	0.0641	0.019	0.0866	0.0031
20	rs6063728	50500420	1.05	0.104628957265627	0.82	0.661616834019215	0.137805179718266	0.0756067560778512	0.0144	0.0119	0.0197	0.0036	0.1696	0.0055	0.004	0.0617	0.0017	0.1021	0.1478	0.0244	0.0029	0.1379	0.0194	0.0052	0.0056	0.0024	0.002	0.025	0.0247	0.0299	0.0645	0.0192	0.0868	0.003
20	rs117240783	50505433	1.05	0.104628957265627	0.82	0.661616834019215	0.13624302075934	0.0665491994679272	0.0144	0.0119	0.0197	0.0036	0.1692	0.0055	0.004	0.0618	0.0016	0.102	0.1479	0.0244	0.0029	0.1378	0.0194	0.0052	0.0056	0.0024	0.002	0.025	0.0248	0.0301	0.0645	0.0192	0.0869	0.003
20	rs79553513	50506724	1.05	0.104628957265627	0.82	0.661616834019215	0.135745387551594	0.0636151556926606	0.0144	0.0119	0.0197	0.0036	0.1692	0.0055	0.004	0.0618	0.0016	0.102	0.148	0.0244	0.0029	0.1378	0.0194	0.0052	0.0056	0.0024	0.002	0.025	0.0248	0.0301	0.0645	0.0192	0.0869	0.003
20	rs35449500	50508890	1.05	0.104628957265627	0.82	0.661616834019215	0.133396567633972	0.0654509721872734	0.0144	0.0119	0.0197	0.0036	0.1692	0.0056	0.004	0.0618	0.0016	0.102	0.148	0.0244	0.0029	0.1378	0.0194	0.0052	0.0056	0.0024	0.002	0.025	0.0248	0.0301	0.0645	0.0192	0.0868	0.003
20	rs4811259	50510632	1.05	0.104628957265627	0.83	0.603719568470427	0.132598686289923	0.0679327253358512	0.0144	0.0119	0.0197	0.0036	0.1692	0.0056	0.004	0.0619	0.0016	0.102	0.1479	0.0244	0.0029	0.1379	0.0194	0.0052	0.0056	0.0024	0.002	0.025	0.0248	0.0301	0.0645	0.0192	0.0868	0.003
20	rs6068003	50514425	1.05	0.104628957265627	0.83	0.603719568470427	0.15485489167602	0.0885125145235343	0.0144	0.0119	0.0197	0.0036	0.1688	0.0056	0.0041	0.0619	0.0016	0.102	0.148	0.0244	0.0029	0.1377	0.0195	0.0051	0.0056	0.0024	0.002	0.025	0.0249	0.0301	0.0645	0.0193	0.0868	0.003
20	rs62226911	50515460	1.05	0.104628957265627	0.83	0.603719568470427	0.185870578830573	0.104356314327584	0.0144	0.0119	0.0197	0.0036	0.1687	0.0056	0.0041	0.062	0.0016	0.1019	0.148	0.0244	0.0029	0.1377	0.0195	0.0051	0.0056	0.0024	0.002	0.0251	0.0249	0.0301	0.0645	0.0193	0.0868	0.003
20	rs78419257	50519562	1.05	0.104628957265627	0.83	0.603719568470427	0.209150822830252	0.0979927276923974	0.0143	0.0118	0.0197	0.0037	0.1685	0.0056	0.0041	0.0621	0.0016	0.1017	0.148	0.0244	0.0029	0.1378	0.0195	0.0051	0.0056	0.0024	0.0019	0.0251	0.025	0.0302	0.0646	0.0194	0.0866	0.003
20	rs6123098	50521290	1.05	0.104628957265627	0.83	0.603719568470427	0.21163720718523	0.0979927276923974	0.0142	0.0118	0.0197	0.0037	0.1684	0.0056	0.0041	0.0622	0.0016	0.1017	0.148	0.0244	0.0029	0.1378	0.0196	0.0051	0.0056	0.0024	0.0019	0.0251	0.0251	0.0302	0.0646	0.0194	0.0865	0.003
20	rs77060952	50524056	1.05	0.104628957265627	0.83	0.603719568470427	0.296101846107845	0.162922357765626	0.0142	0.0118	0.0197	0.0037	0.1683	0.0056	0.0041	0.0622	0.0015	0.1016	0.148	0.0245	0.0029	0.1378	0.0196	0.0051	0.0056	0.0024	0.002	0.0251	0.0251	0.0302	0.0646	0.0195	0.0864	0.003
20	rs11696710	50529166	1.05	0.104628957265627	0.83	0.603719568470427	0.359432566356448	0.187075670563443	0.0143	0.0116	0.0196	0.0037	0.1678	0.0057	0.0043	0.0624	0.0014	0.1017	0.148	0.0248	0.0029	0.1375	0.0198	0.0052	0.0056	0.0023	0.0019	0.0251	0.0252	0.0303	0.0647	0.0198	0.0857	0.003
20	rs73134728	50529975	1.06	0.0904005175896243	0.83	0.603719568470427	0.376437868863468	0.164971953040269	0.0143	0.0115	0.0196	0.0038	0.1673	0.0057	0.0043	0.0625	0.0015	0.1018	0.1481	0.0249	0.0029	0.1373	0.0198	0.0052	0.0057	0.0023	0.0019	0.0251	0.0252	0.0303	0.0648	0.0198	0.0855	0.003
20	rs73134733	50534780	1.06	0.0904005175896243	0.83	0.603719568470427	0.259259523409384	0.100910383449072	0.0144	0.0112	0.0197	0.0039	0.1661	0.006	0.0046	0.0626	0.0015	0.102	0.1482	0.0252	0.0029	0.1368	0.0201	0.0054	0.0059	0.0023	0.0018	0.0251	0.0253	0.0303	0.065	0.0201	0.0851	0.003
20	rs62226918	50537429	1.06	0.0904005175896243	0.84	0.549223467132668	0.247478217800658	0.108014202389962	0.0145	0.0112	0.0197	0.0039	0.1658	0.006	0.0046	0.0626	0.0015	0.1021	0.1482	0.0252	0.0029	0.1366	0.0201	0.0054	0.006	0.0023	0.0018	0.0251	0.0253	0.0304	0.0651	0.0202	0.0849	0.003
20	rs62226919	50540099	1.07	0.0776994191057832	0.84	0.549223467132668	0.284237916656012	0.172961250104907	0.0145	0.011	0.0197	0.004	0.1655	0.0062	0.0048	0.0626	0.0015	0.1022	0.148	0.0254	0.0028	0.1362	0.0203	0.0055	0.0061	0.0024	0.0017	0.0251	0.0254	0.0304	0.0651	0.0203	0.0845	0.003
20	rs76238754	50551252	1.08	0.0664216607683517	0.84	0.549223467132668	0.280795110120481	0.196035857813429	0.0159	0.0095	0.0201	0.0049	0.1622	0.0077	0.0064	0.0637	0.0015	0.1031	0.1455	0.0274	0.0025	0.1326	0.0219	0.0066	0.0071	0.0026	0.0014	0.0238	0.0267	0.0314	0.0648	0.0211	0.0808	0.0028
20	rs6021556	50552665	1.08	0.0664216607683517	0.84	0.549223467132668	0.271432049476577	0.19968033298259	0.0159	0.0095	0.0201	0.0049	0.1622	0.0077	0.0065	0.0637	0.0015	0.1031	0.1454	0.0275	0.0025	0.1325	0.0219	0.0066	0.0071	0.0026	0.0014	0.0238	0.0267	0.0314	0.0647	0.0211	0.0808	0.0028
20	rs2869621	50556670	1.08	0.0664216607683517	0.84	0.549223467132668	0.228537777495648	0.181991115950317	0.0159	0.0095	0.0201	0.0049	0.1621	0.0077	0.0065	0.0638	0.0016	0.1032	0.1453	0.0276	0.0025	0.1324	0.022	0.0066	0.0071	0.0026	0.0014	0.0238	0.0269	0.0314	0.0649	0.0211	0.0805	0.0028
20	rs6068020	50559652	1.08	0.0664216607683517	0.84	0.549223467132668	0.190121252753171	0.178963540689277	0.016	0.0095	0.0202	0.0049	0.1619	0.0077	0.0065	0.0638	0.0016	0.1034	0.1451	0.0277	0.0025	0.1323	0.022	0.0066	0.0071	0.0026	0.0014	0.0238	0.027	0.0314	0.065	0.0212	0.08	0.0029
20	rs55747431	50561271	1.08	0.0664216607683517	0.84	0.549223467132668	0.192820223615556	0.156347993447435	0.0161	0.0094	0.0202	0.005	0.1618	0.0077	0.0065	0.0639	0.0017	0.1035	0.1449	0.0277	0.0025	0.1323	0.0221	0.0066	0.0071	0.0026	0.0015	0.0238	0.0271	0.0314	0.065	0.0212	0.0798	0.0029
20	rs6068022	50565828	1.08	0.0664216607683517	0.84	0.549223467132668	0.182302691577962	0.146200197156492	0.0162	0.0094	0.0202	0.005	0.1615	0.0076	0.0065	0.064	0.0017	0.1036	0.1447	0.0278	0.0025	0.1324	0.0222	0.0066	0.0071	0.0026	0.0016	0.0238	0.0273	0.031	0.0649	0.0214	0.0797	0.0029
20	rs80252325	50569392	1.08	0.0664216607683517	0.84	0.549223467132668	0.193278536922588	0.154719472733472	0.0162	0.0093	0.0202	0.005	0.1614	0.0076	0.0065	0.064	0.0017	0.1036	0.1447	0.0278	0.0025	0.1323	0.0222	0.0066	0.0071	0.0026	0.0016	0.0238	0.0273	0.031	0.065	0.0214	0.0797	0.0029
20	rs34723708	50575066	1.08	0.0664216607683517	0.84	0.549223467132668	0.199059878587827	0.160397311838853	0.0163	0.009	0.0201	0.005	0.1613	0.0077	0.0065	0.064	0.0017	0.1038	0.1446	0.028	0.0025	0.1322	0.0222	0.0067	0.0071	0.0026	0.0015	0.0238	0.0273	0.031	0.0652	0.0213	0.0797	0.003
20	rs17730522	50575322	1.08	0.0664216607683517	0.84	0.549223467132668	0.21478875161851	0.192517260682641	0.0164	0.009	0.0201	0.005	0.1613	0.0076	0.0065	0.064	0.0017	0.1038	0.1445	0.028	0.0025	0.1322	0.0222	0.0067	0.0071	0.0026	0.0016	0.0238	0.0273	0.031	0.0652	0.0213	0.0797	0.003
20	rs1122391	50577132	1.08	0.0664216607683517	0.84	0.549223467132668	0.202575271146984	0.171769339030634	0.0166	0.0089	0.0202	0.0052	0.1611	0.0076	0.0065	0.0639	0.0018	0.104	0.1442	0.0281	0.0025	0.1318	0.0223	0.0067	0.0072	0.0026	0.0016	0.0239	0.0272	0.0311	0.065	0.0214	0.0797	0.003
20	rs58967488	50579411	1.08	0.0664216607683517	0.84	0.549223467132668	0.203636700013103	0.274792405041777	0.0171	0.0088	0.0202	0.0054	0.1608	0.0077	0.0065	0.0639	0.0018	0.1043	0.1442	0.0285	0.0025	0.1312	0.0224	0.0068	0.0073	0.0026	0.0016	0.0239	0.0269	0.031	0.0648	0.0212	0.0797	0.0029
20	rs4610118	50579849	1.08	0.0664216607683517	0.84	0.549223467132668	0.195579424317357	0.295160234647221	0.0172	0.0088	0.0202	0.0054	0.1607	0.0077	0.0065	0.0639	0.0018	0.1044	0.1441	0.0286	0.0026	0.131	0.0224	0.0068	0.0073	0.0026	0.0017	0.024	0.0268	0.0309	0.0648	0.0212	0.0797	0.003
20	rs1883732	50580276	1.08	0.0664216607683517	0.84	0.549223467132668	0.23335408955678	0.349923911982725	0.0172	0.0089	0.0201	0.0054	0.1605	0.0077	0.0066	0.0639	0.0018	0.1044	0.144	0.0286	0.0026	0.131	0.0225	0.0068	0.0073	0.0026	0.0017	0.0239	0.0268	0.0309	0.0648	0.0212	0.0797	0.003
20	rs6068027	50585931	1.08	0.0664216607683517	0.84	0.549223467132668	0.212442798273427	0.320682052288788	0.0184	0.0093	0.0201	0.0059	0.1584	0.0082	0.0077	0.0636	0.0021	0.1044	0.1428	0.0294	0.0028	0.1302	0.023	0.007	0.0072	0.0037	0.0019	0.0231	0.0263	0.0308	0.0639	0.021	0.0799	0.0029
20	rs6123110	50586616	1.08	0.0664216607683517	0.84	0.549223467132668	0.216496584663213	0.337670290038241	0.0185	0.0093	0.0201	0.0059	0.1581	0.0082	0.0078	0.0635	0.0021	0.1044	0.1426	0.0294	0.0028	0.1303	0.0231	0.007	0.0071	0.0038	0.0019	0.023	0.0263	0.0308	0.0639	0.021	0.0799	0.0029
20	rs3932649	50589909	1.08	0.0664216607683517	0.84	0.549223467132668	0.225608032614244	0.342482411609267	0.0186	0.0094	0.0201	0.0059	0.1579	0.0082	0.0078	0.0634	0.0021	0.1044	0.1425	0.0295	0.0028	0.1303	0.0231	0.007	0.0071	0.0038	0.0019	0.023	0.0264	0.0309	0.0639	0.0209	0.08	0.0029
20	rs1538014	50599416	1.08	0.0664216607683517	0.84	0.549223467132668	0.213735326450841	0.29385954252709	0.0187	0.0094	0.0201	0.006	0.1575	0.0083	0.0079	0.0634	0.0022	0.1044	0.1424	0.0296	0.0028	0.1303	0.0231	0.007	0.0071	0.0038	0.0019	0.023	0.0265	0.0309	0.0639	0.0209	0.08	0.0029
20	rs6021602	50606329	1.08	0.0664216607683517	0.84	0.549223467132668	0.211677445829914	0.250256959150218	0.0188	0.0094	0.0201	0.0061	0.1568	0.0084	0.0081	0.0633	0.0022	0.1049	0.142	0.0297	0.0028	0.1302	0.0232	0.0071	0.0072	0.0039	0.0019	0.0229	0.0266	0.031	0.0637	0.0209	0.0798	0.0028
20	rs6013342	50613572	1.08	0.0664216607683517	0.84	0.549223467132668	0.224858070957963	0.288674221462003	0.019	0.0094	0.0201	0.0061	0.1567	0.0084	0.0081	0.0633	0.0022	0.1049	0.142	0.0297	0.0028	0.1301	0.0232	0.0071	0.0072	0.0039	0.0019	0.0229	0.0266	0.031	0.0636	0.0209	0.0799	0.0028
20	rs6126434	50628604	1.09	0.0564630724803212	0.84	0.549223467132668	0.249589972803466	0.346569537558563	0.0191	0.0095	0.02	0.0063	0.1558	0.0086	0.0083	0.0631	0.0022	0.105	0.1417	0.0298	0.0028	0.1298	0.0232	0.0072	0.0072	0.0039	0.002	0.023	0.0266	0.0311	0.0633	0.0208	0.0803	0.0029
20	rs17730779	50628833	1.08	0.0664216607683517	0.84	0.549223467132668	0.251401552850723	0.360042307009998	0.0191	0.0095	0.02	0.0063	0.1557	0.0086	0.0083	0.063	0.0022	0.105	0.1417	0.0298	0.0028	0.1298	0.0232	0.0072	0.0072	0.0039	0.002	0.023	0.0266	0.0311	0.0633	0.0209	0.0804	0.0029
20	rs4811276	50632282	1.09	0.0564630724803212	0.84	0.549223467132668	0.310054844900497	0.439543715181825	0.0192	0.0095	0.02	0.0063	0.1557	0.0086	0.0084	0.0631	0.0022	0.105	0.1417	0.0299	0.0028	0.1297	0.0232	0.0072	0.0073	0.004	0.002	0.0229	0.0266	0.0311	0.0632	0.0209	0.0805	0.0029
20	rs6512784	50635347	1.09	0.0564630724803212	0.84	0.549223467132668	0.426976284096513	0.38166914454775	0.02	0.0097	0.0198	0.0065	0.1538	0.0087	0.0088	0.0639	0.0025	0.1047	0.1419	0.0304	0.0031	0.1286	0.023	0.0076	0.0073	0.0042	0.0023	0.0219	0.026	0.0311	0.0626	0.0206	0.0812	0.0032
20	rs6021631	50635427	1.09	0.0564630724803212	0.84	0.549223467132668	0.407642783566371	0.365069234526769	0.02	0.0097	0.0198	0.0065	0.1537	0.0087	0.0088	0.064	0.0025	0.1048	0.1418	0.0305	0.0032	0.1287	0.023	0.0076	0.0073	0.0042	0.0023	0.0219	0.026	0.031	0.0627	0.0205	0.0812	0.0032
20	rs6021632	50636066	1.09	0.0564630724803212	0.84	0.549223467132668	0.471436677968786	0.398731310189583	0.02	0.0097	0.0199	0.0065	0.1537	0.0087	0.0088	0.0639	0.0025	0.1047	0.142	0.0304	0.0032	0.1285	0.0229	0.0076	0.0073	0.0042	0.0023	0.0219	0.0258	0.0308	0.0627	0.0205	0.0814	0.0033
20	rs6013355	50637660	1.09	0.0564630724803212	0.84	0.549223467132668	0.494942817554997	0.419657116821642	0.02	0.0098	0.02	0.0065	0.1535	0.0087	0.0088	0.0639	0.0025	0.1046	0.142	0.0304	0.0032	0.1285	0.0229	0.0076	0.0073	0.0042	0.0023	0.0219	0.0257	0.0308	0.0628	0.0205	0.0815	0.0033
20	rs55772217	50639231	1.09	0.0564630724803212	0.84	0.549223467132668	0.605673744096754	0.507492265991354	0.02	0.0098	0.02	0.0066	0.1535	0.0087	0.0088	0.0638	0.0026	0.1046	0.1419	0.0304	0.0033	0.1285	0.0228	0.0076	0.0073	0.0043	0.0023	0.0219	0.0256	0.0307	0.0628	0.0204	0.0815	0.0033
20	rs17803622	50647891	1.09	0.0564630724803212	0.84	0.549223467132668	0.393002796581552	0.403514393819479	0.0204	0.0112	0.0205	0.0068	0.1528	0.0085	0.0095	0.0621	0.0033	0.1036	0.1393	0.0296	0.0037	0.1273	0.0226	0.0081	0.0078	0.0047	0.0029	0.0229	0.0237	0.0291	0.0647	0.02	0.0842	0.004
20	rs6091428	50648464	1.08	0.0664216607683517	0.83	0.603719568470427	0.396089144983882	0.420704473035851	0.0204	0.0113	0.0205	0.0069	0.1529	0.0085	0.0095	0.062	0.0034	0.1036	0.1392	0.0295	0.0038	0.1271	0.0226	0.0081	0.0078	0.0047	0.003	0.0228	0.0236	0.0291	0.0649	0.0197	0.0844	0.0041
20	rs2426407	50652937	1.06	0.0904005175896243	0.83	0.603719568470427	0.450403309878792	0.57442947503491	0.0205	0.0121	0.02	0.0069	0.1521	0.0084	0.0099	0.061	0.0037	0.1027	0.1382	0.029	0.0041	0.1269	0.0224	0.0086	0.0079	0.0048	0.0033	0.0235	0.0225	0.029	0.0665	0.0194	0.0857	0.0044
20	rs17803688	50660761	1.05	0.104628957265627	0.83	0.603719568470427	0.291095119904598	0.599524926517644	0.0205	0.0126	0.0198	0.0067	0.1536	0.008	0.0096	0.0609	0.0038	0.1028	0.1359	0.0282	0.0041	0.127	0.0214	0.0084	0.0079	0.0046	0.0035	0.0245	0.021	0.0285	0.0689	0.0196	0.0874	0.0043
20	rs11086366	50662961	1.05	0.104628957265627	0.83	0.603719568470427	0.272633558062196	0.570744238480893	0.0205	0.0126	0.0197	0.0067	0.1536	0.008	0.0095	0.0608	0.0038	0.1028	0.1359	0.0282	0.0041	0.127	0.0214	0.0084	0.0079	0.0046	0.0036	0.0246	0.021	0.0285	0.0691	0.0196	0.0875	0.0043
20	rs73281721	50665214	1.05	0.104628957265627	0.83	0.603719568470427	0.282301515127781	0.516039058559199	0.0205	0.0126	0.0197	0.0067	0.1537	0.008	0.0096	0.0608	0.0039	0.1028	0.1358	0.0282	0.0041	0.127	0.0214	0.0084	0.0079	0.0047	0.0036	0.0246	0.021	0.0285	0.069	0.0196	0.0875	0.0043
20	rs6021662	50676147	1.04	0.120487900976968	0.83	0.603719568470427	0.297942567658955	0.425163593591042	0.0205	0.0127	0.0197	0.0068	0.1536	0.008	0.0095	0.0607	0.004	0.1028	0.1352	0.0285	0.0042	0.1274	0.0215	0.0084	0.008	0.0047	0.0036	0.0247	0.0209	0.0286	0.0687	0.0196	0.0874	0.0044
20	rs6021667	50677368	1.04	0.120487900976968	0.83	0.603719568470427	0.298136680589518	0.415344262527718	0.0205	0.0127	0.0197	0.0068	0.1536	0.008	0.0095	0.0607	0.004	0.1027	0.1351	0.0285	0.0042	0.1274	0.0215	0.0084	0.008	0.0047	0.0036	0.0247	0.0209	0.0286	0.0687	0.0196	0.0875	0.0044
20	rs11086369	50684886	1.04	0.120487900976968	0.83	0.603719568470427	0.303207180066575	0.378103684830662	0.0204	0.0127	0.0197	0.0067	0.154	0.0079	0.0095	0.0611	0.004	0.1024	0.135	0.0286	0.0042	0.1278	0.0214	0.0084	0.008	0.0047	0.0036	0.0247	0.0209	0.0287	0.0684	0.0195	0.0876	0.0044
20	rs6068066	50688014	1.03	0.13807906481078	0.83	0.603719568470427	0.29867083750123	0.313188263050118	0.0204	0.0126	0.0198	0.0067	0.1541	0.0078	0.0094	0.0615	0.0041	0.1022	0.1349	0.0285	0.0042	0.128	0.0214	0.0083	0.0079	0.0047	0.0036	0.0246	0.0209	0.0287	0.0684	0.0194	0.0878	0.0043
20	rs117820543	50688033	1.03	0.13807906481078	0.83	0.603719568470427	0.298427975935749	0.313790652930855	0.0204	0.0126	0.0198	0.0067	0.1541	0.0078	0.0094	0.0615	0.0041	0.1022	0.1349	0.0285	0.0042	0.128	0.0214	0.0083	0.0079	0.0047	0.0036	0.0246	0.0209	0.0287	0.0684	0.0194	0.0879	0.0043
20	rs74835713	50692941	1.03	0.13807906481078	0.83	0.603719568470427	0.296343699763888	0.300142419931061	0.0204	0.0127	0.0198	0.0066	0.154	0.0078	0.0094	0.0616	0.004	0.1021	0.1348	0.0284	0.0042	0.1279	0.0214	0.0083	0.0078	0.0046	0.0036	0.0248	0.0209	0.0287	0.0685	0.0195	0.0883	0.0044
20	rs78665847	50696040	1.03	0.13807906481078	0.83	0.603719568470427	0.298039615727122	0.292088675716606	0.0204	0.0127	0.0198	0.0066	0.154	0.0077	0.0093	0.0617	0.004	0.102	0.1348	0.0284	0.0042	0.1278	0.0214	0.0083	0.0078	0.0046	0.0036	0.0248	0.0209	0.0287	0.0685	0.0195	0.0884	0.0044
20	rs6063752	50696189	1.03	0.13807906481078	0.82	0.661616834019215	0.298136680589518	0.285974903063101	0.0204	0.0127	0.0198	0.0066	0.154	0.0077	0.0093	0.0617	0.004	0.102	0.1348	0.0284	0.0042	0.1278	0.0214	0.0083	0.0078	0.0046	0.0036	0.0248	0.0209	0.0288	0.0685	0.0195	0.0884	0.0044
20	rs78048630	50700349	1.03	0.13807906481078	0.82	0.661616834019215	0.295425214729393	0.281998811628189	0.0203	0.0127	0.0198	0.0066	0.1542	0.0077	0.0093	0.0618	0.004	0.1021	0.1348	0.0284	0.0042	0.1278	0.0212	0.0083	0.0077	0.0045	0.0036	0.0248	0.0208	0.0287	0.0685	0.0195	0.0885	0.0044
20	rs6013382	50702633	1.03	0.13807906481078	0.82	0.661616834019215	0.294411812258813	0.301094249939693	0.0203	0.0128	0.0198	0.0065	0.1543	0.0077	0.0093	0.0619	0.004	0.1021	0.1349	0.0284	0.0042	0.1279	0.0212	0.0083	0.0077	0.0045	0.0036	0.0248	0.0208	0.0286	0.0685	0.0195	0.0885	0.0044
20	rs2208006	50706993	1.03	0.13807906481078	0.82	0.661616834019215	0.158338870499603	0.212131683724632	0.0201	0.0129	0.0201	0.0064	0.155	0.0074	0.009	0.0625	0.0038	0.102	0.1342	0.0281	0.004	0.1279	0.0212	0.0079	0.0076	0.0043	0.0035	0.0253	0.0207	0.0287	0.0691	0.0194	0.0888	0.0041
20	rs11696379	50708737	1.03	0.13807906481078	0.82	0.661616834019215	0.0827413387952557	0.164776365116325	0.02	0.0128	0.0203	0.0063	0.1555	0.0072	0.0088	0.0631	0.0036	0.1021	0.1341	0.0278	0.004	0.1278	0.0213	0.0078	0.0075	0.0042	0.0034	0.0256	0.0205	0.0287	0.0696	0.019	0.0896	0.0039
20	rs6068072	50710646	1.03	0.13807906481078	0.81	0.722979171095748	0.0394794346374724	0.0928102413638975	0.0198	0.0126	0.0207	0.0062	0.1565	0.007	0.0085	0.0638	0.0034	0.102	0.1335	0.0278	0.0038	0.1272	0.0217	0.0076	0.0074	0.004	0.0033	0.0258	0.0203	0.0289	0.0701	0.0189	0.09	0.0037
20	rs6096748	50711317	1.03	0.13807906481078	0.81	0.722979171095748	0.0348472691251258	0.0823323880694233	0.0198	0.0126	0.0207	0.0062	0.1566	0.007	0.0085	0.0638	0.0034	0.102	0.1335	0.0278	0.0038	0.1271	0.0217	0.0075	0.0074	0.004	0.0033	0.0258	0.0203	0.0289	0.0701	0.0189	0.0901	0.0036
20	rs73128391	50712293	1.03	0.13807906481078	0.81	0.722979171095748	0.0233861364074811	0.0662739246303819	0.0197	0.0125	0.0208	0.006	0.1572	0.0069	0.0083	0.0641	0.0033	0.1018	0.1335	0.0278	0.0038	0.127	0.0217	0.0074	0.0073	0.0039	0.0032	0.026	0.0203	0.029	0.0704	0.0188	0.0903	0.0035
20	rs77431560	50712362	1.03	0.13807906481078	0.81	0.722979171095748	0.0221074181520887	0.0662051806236194	0.0197	0.0125	0.0208	0.006	0.1572	0.0069	0.0083	0.0641	0.0033	0.1018	0.1334	0.0278	0.0038	0.127	0.0217	0.0074	0.0073	0.0039	0.0032	0.0261	0.0203	0.029	0.0705	0.0187	0.0904	0.0035
20	rs73270805	50716159	1.02	0.157502178544443	0.81	0.722979171095748	0.0011248844564039	0.0267383323651783	0.0179	0.0116	0.0224	0.0037	0.1665	0.0044	0.005	0.0695	0.0019	0.1015	0.1336	0.0271	0.0027	0.1264	0.0218	0.005	0.0052	0.0023	0.0019	0.0296	0.0201	0.0295	0.0726	0.0155	0.095	0.0021
20	rs4811292	50717098	1.02	0.157502178544443	0.81	0.722979171095748	0.000502730198560856	0.0154253086006933	0.0178	0.0116	0.0224	0.0037	0.1667	0.0044	0.0049	0.0697	0.0018	0.1015	0.1336	0.0271	0.0027	0.1265	0.0218	0.005	0.0051	0.0023	0.0018	0.0296	0.0201	0.0295	0.0726	0.0154	0.0951	0.002
20	rs117810643	50720683	1.01	0.178854520006857	0.81	0.722979171095748	0.00168254046347436	0.0554067937494629	0.0176	0.0115	0.0225	0.0034	0.1674	0.0041	0.0046	0.0703	0.0017	0.1016	0.1335	0.027	0.0026	0.1268	0.0218	0.0047	0.0049	0.0018	0.0017	0.0301	0.0202	0.0296	0.0728	0.0151	0.0956	0.0019
20	rs76131604	50726610	1.01	0.178854520006857	0.81	0.722979171095748	0.00113039323634754	0.0349557516974233	0.0176	0.0115	0.0226	0.0034	0.1674	0.0041	0.0046	0.0704	0.0016	0.1016	0.1335	0.027	0.0026	0.1269	0.0218	0.0047	0.0049	0.0018	0.0017	0.0302	0.0202	0.0296	0.0729	0.015	0.0957	0.0019
20	rs6013393	50728920	1.01	0.178854520006857	0.81	0.722979171095748	0.00102432577588723	0.014321691290433	0.0176	0.0115	0.0226	0.0034	0.1674	0.004	0.0046	0.0704	0.0016	0.1017	0.1335	0.0271	0.0026	0.127	0.0218	0.0046	0.0048	0.0017	0.0017	0.0302	0.0202	0.0296	0.0729	0.015	0.0958	0.0019
20	rs112699496	50729519	1.01	0.178854520006857	0.8	0.78786632127418	0.0011563939049582	0.0142203211230938	0.0176	0.0115	0.0226	0.0034	0.1674	0.004	0.0045	0.0704	0.0016	0.1017	0.1335	0.027	0.0026	0.127	0.0218	0.0046	0.0048	0.0017	0.0017	0.0302	0.0202	0.0296	0.073	0.015	0.0958	0.0019
20	rs62216890	50735105	1.01	0.178854520006857	0.8	0.78786632127418	0.00134605794715191	0.0104915395644721	0.0176	0.0115	0.0226	0.0034	0.1673	0.004	0.0045	0.0705	0.0016	0.1017	0.1335	0.027	0.0026	0.1271	0.0218	0.0046	0.0048	0.0017	0.0018	0.0302	0.0203	0.0296	0.0731	0.015	0.0958	0.0019
20	rs6096776	50741467	1.01	0.178854520006857	0.8	0.78786632127418	0.0016914649078541	0.010204348519475	0.0176	0.0115	0.0225	0.0034	0.1672	0.0039	0.0045	0.0706	0.0016	0.1017	0.1335	0.0269	0.0026	0.1272	0.0218	0.0046	0.0048	0.0017	0.0018	0.0303	0.0202	0.0296	0.073	0.015	0.0962	0.0019
20	rs6096777	50741611	1.01	0.178854520006857	0.8	0.78786632127418	0.00164222774520484	0.0104337750864536	0.0176	0.0115	0.0225	0.0033	0.1672	0.0039	0.0045	0.0706	0.0016	0.1017	0.1336	0.0269	0.0026	0.1271	0.0218	0.0046	0.0048	0.0017	0.0018	0.0303	0.0202	0.0296	0.073	0.015	0.0962	0.0019
20	rs6126473	50741731	1.01	0.178854520006857	0.8	0.78786632127418	0.00167618925945667	0.0104049540046055	0.0176	0.0115	0.0225	0.0033	0.1672	0.0039	0.0045	0.0706	0.0016	0.1017	0.1336	0.0269	0.0026	0.1271	0.0218	0.0046	0.0048	0.0017	0.0018	0.0303	0.0202	0.0296	0.073	0.0149	0.0962	0.0019
20	rs34384430	50743058	1.01	0.178854520006857	0.8	0.78786632127418	0.00164847443803416	0.0105204829500644	0.0176	0.0115	0.0225	0.0033	0.1672	0.0039	0.0045	0.0706	0.0016	0.1017	0.1336	0.0269	0.0026	0.1271	0.0218	0.0046	0.0048	0.0016	0.0017	0.0303	0.0202	0.0296	0.073	0.0149	0.0963	0.0019
20	rs78729916	50752781	1.01	0.178854520006857	0.8	0.78786632127418	0.00159172573077967	0.0131614704382217	0.0176	0.0116	0.0226	0.0033	0.167	0.0038	0.0045	0.0709	0.0016	0.1012	0.1337	0.0276	0.0025	0.1275	0.0217	0.0045	0.0047	0.0015	0.0014	0.0303	0.0201	0.0294	0.0731	0.0149	0.0967	0.0018
20	rs6021726	50754098	1.01	0.178854520006857	0.8	0.78786632127418	0.00274882233796155	0.0117115800005515	0.0175	0.0117	0.0226	0.0033	0.1669	0.0038	0.0045	0.0709	0.0016	0.1003	0.1337	0.0277	0.0025	0.1275	0.0217	0.0055	0.0047	0.0016	0.0014	0.0303	0.0202	0.0294	0.0731	0.0149	0.0967	0.0018
20	rs36120379	50757081	1.01	0.178854520006857	0.8	0.78786632127418	0.00267411016557703	0.0119575926283829	0.0175	0.0117	0.0226	0.0032	0.167	0.0038	0.0044	0.0708	0.0016	0.1003	0.1337	0.0277	0.0025	0.1275	0.0217	0.0055	0.0046	0.0016	0.0014	0.0303	0.0202	0.0294	0.0731	0.0149	0.0968	0.0018
20	rs117761358	50758577	1.01	0.178854520006857	0.8	0.78786632127418	0.00272436032373039	0.0122374530174724	0.0175	0.0117	0.0226	0.0032	0.167	0.0038	0.0044	0.0708	0.0015	0.1003	0.1337	0.0277	0.0025	0.1275	0.0217	0.0055	0.0046	0.0015	0.0014	0.0304	0.0201	0.0294	0.0731	0.015	0.0968	0.0018
20	rs3746414	50769379	1.01	0.178854520006857	0.79	0.8563340912432	0.00249965988013858	0.0129031834954321	0.0175	0.0117	0.0226	0.0032	0.1671	0.0037	0.0044	0.0709	0.0015	0.1001	0.1336	0.0277	0.0024	0.1273	0.0217	0.0054	0.0046	0.0015	0.0014	0.0304	0.0201	0.0296	0.0731	0.0151	0.0971	0.0018
20	rs6021771	50782303	1.01	0.178854520006857	0.79	0.8563340912432	0.00956857144243586	0.0399362256014558	0.0177	0.0117	0.0224	0.0025	0.1689	0.0032	0.0034	0.0714	0.0012	0.1	0.1324	0.0273	0.0023	0.1277	0.0221	0.0048	0.0038	0.0014	0.0013	0.0315	0.0201	0.0291	0.0739	0.0147	0.0993	0.0017
20	rs2273472	50782608	1.01	0.178854520006857	0.79	0.8563340912432	0.00928226112194259	0.0399362256014558	0.0177	0.0117	0.0224	0.0025	0.1689	0.0032	0.0034	0.0714	0.0012	0.1	0.1325	0.0273	0.0023	0.1277	0.0221	0.0048	0.0038	0.0014	0.0013	0.0315	0.0201	0.0291	0.0739	0.0147	0.0993	0.0017
20	rs2208198	50785396	1.01	0.178854520006857	0.79	0.8563340912432	0.00934586112352138	0.0420571097345026	0.0176	0.0117	0.0224	0.0025	0.1689	0.0032	0.0033	0.0715	0.0012	0.1	0.1324	0.0273	0.0023	0.1277	0.0221	0.0048	0.0037	0.0014	0.0013	0.0315	0.0201	0.0291	0.0739	0.0147	0.0994	0.0017
20	rs75571707	50786197	1.01	0.178854520006857	0.79	0.8563340912432	0.00966380322005007	0.0398810790597728	0.0176	0.0117	0.0224	0.0025	0.169	0.0032	0.0032	0.0715	0.0012	0.1	0.1324	0.0273	0.0023	0.1277	0.0221	0.0048	0.0037	0.0014	0.0013	0.0316	0.0201	0.0291	0.0739	0.0146	0.0994	0.0017
20	rs111345099	50789162	1.01	0.178854520006857	0.8	0.78786632127418	0.0107539036796197	0.0439962412285904	0.0176	0.0117	0.0225	0.0025	0.1691	0.0031	0.0032	0.0715	0.0012	0.1002	0.1322	0.0273	0.0023	0.1277	0.022	0.0048	0.0036	0.0014	0.0013	0.0317	0.0201	0.0291	0.074	0.0146	0.0994	0.0017
20	rs79274030	50798032	1.01	0.178854520006857	0.79	0.8563340912432	0.0130821192800727	0.0775045018373055	0.0175	0.0116	0.0228	0.0022	0.1698	0.0029	0.0029	0.0717	0.0012	0.1011	0.1317	0.0271	0.0022	0.1276	0.0217	0.0045	0.0033	0.0015	0.0013	0.0323	0.02	0.029	0.0746	0.0142	0.0996	0.0016
20	rs6123139	50803028	1.01	0.178854520006857	0.79	0.8563340912432	0.0179040309707071	0.0990424648448036	0.0175	0.0115	0.0229	0.0021	0.1702	0.0028	0.0027	0.0721	0.0011	0.1012	0.1312	0.0269	0.0022	0.1274	0.0218	0.0044	0.0032	0.0015	0.0013	0.0327	0.02	0.0289	0.0749	0.014	0.0997	0.0015
20	rs34252344	50803459	1.01	0.178854520006857	0.79	0.8563340912432	0.0185331110079837	0.0989615604761217	0.0175	0.0115	0.0229	0.0021	0.1702	0.0028	0.0027	0.0721	0.0011	0.1012	0.1312	0.0269	0.0022	0.1274	0.0218	0.0044	0.0032	0.0015	0.0013	0.0327	0.02	0.0289	0.0749	0.014	0.0998	0.0015
20	rs3761138	50809034	1.01	0.178854520006857	0.8	0.78786632127418	0.0258617168497897	0.13212349450214	0.0175	0.0115	0.0233	0.0019	0.1706	0.0027	0.0025	0.0726	0.001	0.1013	0.1305	0.0266	0.0022	0.1272	0.0217	0.0041	0.0031	0.0015	0.0012	0.0332	0.0197	0.029	0.0749	0.0138	0.1009	0.0015
20	rs13043958	50811964	1.01	0.178854520006857	0.8	0.78786632127418	0.0261746157760439	0.154528282011522	0.0175	0.0115	0.0234	0.0019	0.1707	0.0027	0.0025	0.0727	0.001	0.1013	0.1305	0.0266	0.0021	0.1271	0.0216	0.0041	0.0031	0.0015	0.0012	0.0332	0.0196	0.029	0.075	0.0138	0.101	0.0014
20	rs117785708	50820764	1.01	0.178854520006857	0.8	0.78786632127418	0.0249795243071164	0.152525884493987	0.0175	0.0115	0.0234	0.0019	0.1707	0.0027	0.0025	0.0727	0.001	0.1013	0.1305	0.0266	0.0021	0.1271	0.0216	0.0041	0.0031	0.0015	0.0012	0.0332	0.0196	0.029	0.075	0.0137	0.101	0.0014
20	rs2016367	50843305	1.01	0.178854520006857	0.8	0.78786632127418	0.0303160738482423	0.217052884243873	0.0176	0.0115	0.0235	0.0019	0.171	0.0026	0.0024	0.0727	9e-04	0.1012	0.1303	0.0267	0.0021	0.1267	0.0216	0.0039	0.0031	0.0015	0.0012	0.0334	0.0195	0.0294	0.0751	0.0137	0.1012	0.0014
20	rs6091481	50843817	1.01	0.178854520006857	0.8	0.78786632127418	0.0303276980549279	0.21245149490782	0.0177	0.0115	0.0235	0.0019	0.171	0.0026	0.0024	0.0727	9e-04	0.1012	0.1303	0.0267	0.0021	0.1266	0.0216	0.0039	0.0031	0.0015	0.0012	0.0334	0.0195	0.0294	0.0751	0.0136	0.1012	0.0014
20	rs6013417	50864670	1.01	0.178854520006857	0.8	0.78786632127418	0.0320103752426631	0.244766980620074	0.0177	0.0115	0.0236	0.0018	0.171	0.0026	0.0023	0.0727	9e-04	0.1013	0.13	0.0268	0.0021	0.1261	0.0216	0.0039	0.003	0.0015	0.0012	0.0336	0.0195	0.0297	0.0753	0.0136	0.1015	0.0014
20	rs6013418	50870937	1.01	0.178854520006857	0.8	0.78786632127418	0.0325569986301925	0.245101988245849	0.0177	0.0115	0.0236	0.0018	0.171	0.0026	0.0023	0.0727	9e-04	0.1013	0.1299	0.0268	0.0021	0.126	0.0216	0.0039	0.003	0.0015	0.0012	0.0336	0.0194	0.0298	0.0753	0.0136	0.1015	0.0014
20	rs80150487	50888333	1.01	0.178854520006857	0.8	0.78786632127418	0.0330730446403717	0.250481859145932	0.0177	0.0115	0.0237	0.0018	0.171	0.0026	0.0023	0.0726	9e-04	0.1013	0.1297	0.0269	0.0022	0.1258	0.0216	0.0039	0.003	0.0015	0.0012	0.0336	0.0194	0.0299	0.0753	0.0136	0.1016	0.0014
20	rs74369375	50906098	1.01	0.178854520006857	0.8	0.78786632127418	0.0349113756578753	0.267184636499526	0.0178	0.0116	0.0238	0.0018	0.1711	0.0025	0.0022	0.0726	9e-04	0.1013	0.1296	0.0268	0.0021	0.1256	0.0216	0.0038	0.003	0.0016	0.0012	0.0336	0.0194	0.0302	0.0753	0.0136	0.1018	0.0014
20	rs35618346	50911512	1.01	0.178854520006857	0.81	0.722979171095748	0.0358305632435857	0.267988377979886	0.0178	0.0116	0.0238	0.0018	0.1712	0.0025	0.0022	0.0726	9e-04	0.1013	0.1294	0.0268	0.0021	0.1254	0.0216	0.0038	0.0029	0.0016	0.0012	0.0335	0.0193	0.0304	0.0753	0.0136	0.102	0.0014
20	rs74895061	50913125	1.01	0.178854520006857	0.81	0.722979171095748	0.0400268425203075	0.26535033540418	0.0178	0.0116	0.0238	0.0018	0.1713	0.0025	0.0022	0.0725	0.001	0.1014	0.1293	0.0268	0.0021	0.1253	0.0217	0.0038	0.0026	0.0016	0.0012	0.0335	0.0193	0.0304	0.0753	0.0136	0.1021	0.0015
20	rs117703967	50921264	1.01	0.178854520006857	0.81	0.722979171095748	0.0420494552763174	0.281415529870671	0.0179	0.0116	0.0239	0.0018	0.1716	0.0025	0.0022	0.0724	0.001	0.1013	0.1289	0.0268	0.0022	0.1249	0.0217	0.0038	0.0025	0.0016	0.0012	0.0334	0.0193	0.0308	0.0754	0.0136	0.1023	0.0015
20	rs6091499	50933737	1.01	0.178854520006857	0.81	0.722979171095748	0.0425621612851494	0.288674221462003	0.0179	0.0116	0.0239	0.0018	0.1716	0.0025	0.0022	0.0724	0.001	0.1013	0.1289	0.0268	0.0022	0.1249	0.0217	0.0038	0.0025	0.0016	0.0012	0.0334	0.0192	0.0309	0.0754	0.0136	0.1023	0.0015
20	rs117574097	50940823	1.01	0.178854520006857	0.82	0.661616834019215	0.0426357524662864	0.278388442716817	0.0179	0.0116	0.0239	0.0018	0.1716	0.0025	0.0022	0.0724	0.001	0.1013	0.1289	0.0268	0.0022	0.1249	0.0217	0.0038	0.0025	0.0016	0.0012	0.0334	0.0192	0.0309	0.0754	0.0136	0.1024	0.0015
20	rs6068141	50944940	1.01	0.178854520006857	0.82	0.661616834019215	0.0429457858686124	0.282115512348375	0.0179	0.0116	0.0239	0.0018	0.1716	0.0025	0.0022	0.0724	0.001	0.1013	0.1289	0.0268	0.0022	0.1248	0.0217	0.0038	0.0025	0.0016	0.0012	0.0334	0.0192	0.0309	0.0754	0.0136	0.1024	0.0015
20	rs6126545	50979739	1.01	0.178854520006857	0.82	0.661616834019215	0.0511708148365153	0.326641386353349	0.0179	0.0116	0.024	0.0018	0.1715	0.0025	0.0022	0.0724	0.001	0.1014	0.1288	0.0268	0.0022	0.1247	0.0217	0.0038	0.0025	0.0016	0.0012	0.0334	0.0192	0.0309	0.0754	0.0136	0.1024	0.0016
20	rs4809903	50989941	1.02	0.157502178544443	0.82	0.661616834019215	0.0589170150597088	0.278504683205491	0.018	0.0116	0.0241	0.0018	0.1713	0.0025	0.0022	0.0724	0.001	0.1015	0.1287	0.0267	0.0022	0.1247	0.0216	0.0038	0.0026	0.0016	0.0012	0.0334	0.0192	0.031	0.0753	0.0135	0.1025	0.0017
20	rs78192774	50992430	1.02	0.157502178544443	0.82	0.661616834019215	0.0589902980446327	0.274445166579399	0.018	0.0116	0.0241	0.0018	0.1713	0.0025	0.0022	0.0724	0.001	0.1015	0.1287	0.0267	0.0022	0.1247	0.0216	0.0038	0.0026	0.0016	0.0012	0.0334	0.0192	0.031	0.0754	0.0135	0.1025	0.0017
20	rs73137898	50995152	1.02	0.157502178544443	0.82	0.661616834019215	0.0590269621970891	0.273982392761181	0.018	0.0116	0.0241	0.0018	0.1713	0.0025	0.0022	0.0724	0.001	0.1015	0.1287	0.0267	0.0022	0.1247	0.0216	0.0038	0.0026	0.0016	0.0012	0.0334	0.0192	0.031	0.0754	0.0135	0.1025	0.0017
20	rs1033662	51025381	1.02	0.157502178544443	0.82	0.661616834019215	0.0579154928936698	0.266496312868419	0.018	0.0116	0.0241	0.0018	0.1714	0.0025	0.0022	0.0724	9e-04	0.1014	0.1287	0.0267	0.0022	0.1247	0.0215	0.0038	0.0026	0.0017	0.0012	0.0333	0.0192	0.031	0.0754	0.0134	0.1026	0.0017
20	rs78304376	51031583	1.02	0.157502178544443	0.82	0.661616834019215	0.0559465354240012	0.259075095769488	0.0179	0.0116	0.0241	0.0018	0.1714	0.0025	0.0022	0.0724	9e-04	0.1014	0.1287	0.0267	0.0022	0.1247	0.0215	0.0038	0.0026	0.0017	0.0012	0.0333	0.0192	0.031	0.0754	0.0134	0.1026	0.0017
20	rs4811349	51039518	1.02	0.157502178544443	0.82	0.661616834019215	0.0556462789224425	0.250931850883349	0.0179	0.0116	0.0241	0.0018	0.1714	0.0025	0.0023	0.0725	9e-04	0.1013	0.1288	0.0267	0.0022	0.1247	0.0215	0.0038	0.0026	0.0017	0.0012	0.0333	0.0192	0.031	0.0754	0.0134	0.1026	0.0017
20	rs4811352	51043647	1.02	0.157502178544443	0.82	0.661616834019215	0.0564968388904632	0.264549066928429	0.0179	0.0116	0.0242	0.0019	0.1714	0.0025	0.0023	0.0725	9e-04	0.1012	0.1288	0.0267	0.0021	0.1247	0.0215	0.0038	0.0026	0.0017	0.0012	0.0333	0.0192	0.031	0.0755	0.0134	0.1027	0.0017
20	rs6096949	51048341	1.02	0.157502178544443	0.84	0.549223467132668	0.0611794035901059	0.257145012194247	0.0178	0.0116	0.0242	0.0019	0.1715	0.0025	0.0023	0.0724	9e-04	0.101	0.1288	0.0266	0.0021	0.1248	0.0215	0.0039	0.0024	0.0017	0.0011	0.0333	0.0192	0.0309	0.0756	0.0134	0.1028	0.0017
20	rs6063791	51057513	1.02	0.157502178544443	0.84	0.549223467132668	0.0655204542526524	0.250256959150218	0.0178	0.0116	0.0243	0.0019	0.1717	0.0025	0.0023	0.0724	9e-04	0.1009	0.1288	0.0265	0.002	0.1249	0.0215	0.0038	0.0024	0.0017	0.0011	0.0333	0.0193	0.0309	0.0756	0.0134	0.1029	0.0017
20	rs6063797	51094937	1.02	0.157502178544443	0.84	0.549223467132668	0.0736255060624767	0.227987104214197	0.0177	0.0115	0.0243	0.002	0.1718	0.0026	0.0024	0.0723	8e-04	0.1006	0.1288	0.0265	0.002	0.1252	0.0215	0.0039	0.0022	0.0017	0.0011	0.0332	0.0193	0.031	0.0755	0.0134	0.1029	0.0017
20	rs79994715	51109479	1.02	0.157502178544443	0.84	0.549223467132668	0.0799167086244583	0.210641341207659	0.0176	0.0115	0.0243	0.002	0.1718	0.0026	0.0025	0.0724	8e-04	0.1006	0.1289	0.0264	0.002	0.1253	0.0215	0.0039	0.0021	0.0017	0.0011	0.0332	0.0193	0.031	0.0755	0.0134	0.1028	0.0017
20	rs17732786	51142533	1.02	0.157502178544443	0.84	0.549223467132668	0.0821941303501506	0.187689030717356	0.0176	0.0115	0.0243	0.0021	0.1718	0.0026	0.0025	0.0724	8e-04	0.1004	0.129	0.0264	0.002	0.1254	0.0216	0.0039	0.0021	0.0017	0.0011	0.0332	0.0193	0.031	0.0754	0.0134	0.1027	0.0017
20	rs117610523	51154531	1.02	0.157502178544443	0.84	0.549223467132668	0.0841657245432547	0.195517067294182	0.0176	0.0115	0.0244	0.0021	0.1718	0.0026	0.0025	0.0725	8e-04	0.1002	0.1291	0.0264	0.0021	0.1253	0.0216	0.0039	0.0021	0.0017	0.0011	0.0332	0.0193	0.031	0.0755	0.0134	0.1026	0.0017
20	rs76722398	51157204	1.01	0.178854520006857	0.84	0.549223467132668	0.0868489445400027	0.192620440772348	0.0176	0.0115	0.0244	0.0021	0.1719	0.0027	0.0026	0.0725	7e-04	0.0999	0.1291	0.0263	0.0021	0.1251	0.0216	0.0039	0.0022	0.0017	0.0011	0.0332	0.0194	0.031	0.0755	0.0135	0.1025	0.0017
20	rs4811365	51167025	1.01	0.178854520006857	0.84	0.549223467132668	0.0877236639968886	0.196347354698045	0.0176	0.0115	0.0244	0.0022	0.1719	0.0027	0.0026	0.0726	7e-04	0.0999	0.1292	0.0263	0.0021	0.1251	0.0216	0.0039	0.0022	0.0017	0.0012	0.0332	0.0194	0.031	0.0755	0.0135	0.1025	0.0017
20	rs77031044	51182019	1.02	0.157502178544443	0.84	0.549223467132668	0.0895859444481716	0.180374233113658	0.0176	0.0115	0.0244	0.0022	0.1718	0.0027	0.0026	0.0726	7e-04	0.0999	0.1292	0.0262	0.0021	0.1251	0.0216	0.0039	0.0022	0.0017	0.0011	0.0332	0.0194	0.031	0.0755	0.0134	0.1027	0.0017
20	rs76940960	51183126	1.01	0.178854520006857	0.84	0.549223467132668	0.0854423105093658	0.182294833329687	0.0176	0.0115	0.0243	0.0022	0.1716	0.0027	0.0026	0.0726	7e-04	0.1005	0.1291	0.0262	0.0021	0.125	0.0216	0.0039	0.0022	0.0017	0.0011	0.0332	0.0194	0.031	0.0755	0.0134	0.1027	0.0017
20	rs78512051	51187911	1.01	0.178854520006857	0.84	0.549223467132668	0.0831991212010707	0.171769339030634	0.0176	0.0115	0.0243	0.0022	0.1716	0.0026	0.0026	0.0726	7e-04	0.1006	0.1291	0.0262	0.0021	0.125	0.0216	0.0039	0.0022	0.0016	0.0011	0.0332	0.0194	0.031	0.0755	0.0134	0.1026	0.0017
20	rs79499229	51195306	1.02	0.157502178544443	0.84	0.549223467132668	0.0751617867727492	0.15894691087472	0.0176	0.0115	0.0243	0.0022	0.1715	0.0027	0.0026	0.0726	7e-04	0.1008	0.1291	0.0261	0.0021	0.1248	0.0215	0.0039	0.0022	0.0016	0.0011	0.0332	0.0194	0.031	0.0755	0.0135	0.1025	0.0017
20	rs74498187	51213902	1.02	0.157502178544443	0.84	0.549223467132668	0.0497018298313489	0.157886255595879	0.0176	0.0116	0.0244	0.0023	0.171	0.0028	0.0028	0.0729	7e-04	0.1016	0.1289	0.0256	0.0022	0.1241	0.0214	0.004	0.0024	0.0016	0.0011	0.0332	0.0195	0.031	0.0754	0.0138	0.1021	0.0017
20	rs80081625	51218692	1.02	0.157502178544443	0.84	0.549223467132668	0.0457592679401495	0.152335667449292	0.0175	0.0116	0.0244	0.0024	0.171	0.0029	0.0028	0.0729	7e-04	0.1018	0.1288	0.0255	0.0022	0.124	0.0213	0.004	0.0024	0.0016	0.0011	0.0333	0.0195	0.031	0.0753	0.0139	0.102	0.0016
20	rs117304354	51221332	1.02	0.157502178544443	0.84	0.549223467132668	0.0417003404136468	0.143585361395857	0.0176	0.0116	0.0244	0.0024	0.1709	0.0029	0.0028	0.073	7e-04	0.1019	0.1288	0.0255	0.0022	0.1239	0.0213	0.0041	0.0025	0.0016	0.0011	0.0333	0.0195	0.031	0.0753	0.014	0.1019	0.0016
20	rs6068273	51222672	1.02	0.157502178544443	0.84	0.549223467132668	0.0417874322077849	0.148549249188577	0.0176	0.0116	0.0244	0.0024	0.1709	0.0029	0.0028	0.073	7e-04	0.1019	0.1288	0.0255	0.0022	0.1239	0.0213	0.0041	0.0025	0.0016	0.0011	0.0333	0.0195	0.031	0.0752	0.014	0.1019	0.0016
20	rs34230743	51235956	1.02	0.157502178544443	0.84	0.549223467132668	0.0262900177602137	0.114018222871647	0.0176	0.0116	0.0245	0.0026	0.1704	0.0032	0.003	0.0731	7e-04	0.101	0.1288	0.0252	0.0022	0.1236	0.0217	0.0043	0.0028	0.0016	0.0011	0.0331	0.0196	0.0312	0.0745	0.0147	0.1019	0.0016
20	rs6063849	51238428	1.02	0.157502178544443	0.84	0.549223467132668	0.0208442756839078	0.103038281858851	0.0176	0.0116	0.0246	0.0027	0.1702	0.0034	0.0031	0.0731	7e-04	0.1006	0.1287	0.025	0.0022	0.1235	0.0219	0.0044	0.0029	0.0016	0.0011	0.033	0.0196	0.0313	0.0742	0.0151	0.1019	0.0016
20	rs6126629	51245350	1.02	0.157502178544443	0.84	0.549223467132668	0.020481883486852	0.111974809232771	0.0176	0.0114	0.0246	0.0029	0.1708	0.0036	0.0033	0.0733	7e-04	0.1001	0.128	0.0251	0.0022	0.123	0.0223	0.0045	0.0031	0.0016	9e-04	0.0325	0.0198	0.0311	0.0747	0.0153	0.1015	0.0015
20	rs75030292	51248639	1.02	0.157502178544443	0.84	0.549223467132668	0.0211303252028612	0.108684480987511	0.0176	0.0114	0.0246	0.0029	0.1709	0.0037	0.0033	0.0733	7e-04	0.1	0.1278	0.0252	0.0022	0.1228	0.0224	0.0046	0.0032	0.0015	9e-04	0.0326	0.0198	0.0311	0.0748	0.0154	0.1013	0.0015
20	rs77498330	51249731	1.02	0.157502178544443	0.84	0.549223467132668	0.0206404158525328	0.106262326084331	0.0176	0.0114	0.0246	0.0029	0.171	0.0037	0.0034	0.0733	7e-04	0.1	0.1278	0.025	0.0022	0.1228	0.0224	0.0046	0.0032	0.0015	9e-04	0.0325	0.0198	0.0311	0.0748	0.0154	0.1013	0.0015
20	rs856411	51259176	1.02	0.157502178544443	0.85	0.498060230126391	0.0205786591572818	0.102054029174501	0.0176	0.0114	0.0246	0.0029	0.171	0.0037	0.0034	0.0734	7e-04	0.1001	0.1278	0.025	0.0022	0.1227	0.0224	0.0046	0.0032	0.0015	9e-04	0.0325	0.0198	0.031	0.0749	0.0155	0.1013	0.0015
20	rs856393	51267885	1.02	0.157502178544443	0.85	0.498060230126391	0.0217017614085406	0.109020217529996	0.0176	0.0114	0.0247	0.003	0.1705	0.0038	0.0034	0.0737	7e-04	0.1	0.1277	0.025	0.0023	0.1224	0.0226	0.0047	0.0032	0.0015	0.001	0.0326	0.0199	0.0311	0.0749	0.0156	0.1008	0.0015
20	rs117985914	51282002	1.02	0.157502178544443	0.86	0.450156947394433	0.0224621318413796	0.0957466836223474	0.0176	0.0114	0.0248	0.003	0.1706	0.0039	0.0035	0.074	7e-04	0.1	0.1272	0.0248	0.0023	0.1218	0.0225	0.0048	0.0033	0.0015	0.001	0.0325	0.0199	0.0313	0.0749	0.0158	0.1008	0.0015
20	rs707544	51283095	1.02	0.157502178544443	0.86	0.450156947394433	0.0224527451171038	0.0979927276923974	0.0176	0.0114	0.0248	0.003	0.1706	0.0039	0.0035	0.074	7e-04	0.1	0.1272	0.0248	0.0023	0.1217	0.0225	0.0048	0.0033	0.0015	0.001	0.0325	0.0199	0.0313	0.0748	0.0158	0.1008	0.0015
20	rs77794165	51291230	1.02	0.157502178544443	0.86	0.450156947394433	0.0226599062465266	0.0991233950663608	0.0175	0.0114	0.0249	0.003	0.1707	0.0039	0.0035	0.0741	7e-04	0.1	0.1271	0.0247	0.0023	0.1216	0.0225	0.0048	0.0033	0.0015	0.001	0.0325	0.0199	0.0313	0.0749	0.0159	0.1008	0.0015
20	rs4811382	51297104	1.02	0.157502178544443	0.86	0.450156947394433	0.0218394450203039	0.0909249139739374	0.0175	0.0115	0.0249	0.003	0.1708	0.0039	0.0035	0.0742	8e-04	0.1001	0.1269	0.0246	0.0023	0.1214	0.0225	0.0048	0.0033	0.0015	0.001	0.0324	0.0199	0.0314	0.0748	0.016	0.1008	0.0015
20	rs856336	51303026	1.02	0.157502178544443	0.86	0.450156947394433	0.0210137774114791	0.0751715551245121	0.0174	0.0116	0.0253	0.0032	0.1715	0.0041	0.0037	0.0743	8e-04	0.1005	0.126	0.0241	0.0025	0.1206	0.0226	0.0046	0.0036	0.0014	0.0011	0.0318	0.0199	0.0317	0.0746	0.0163	0.1005	0.0015
20	rs6022045	51305288	1.01	0.178854520006857	0.86	0.450156947394433	0.0215920663888381	0.060538414465843	0.0174	0.0117	0.0254	0.0032	0.1725	0.0042	0.0038	0.0742	8e-04	0.1008	0.1258	0.0238	0.0025	0.1197	0.0226	0.0046	0.0036	0.0014	0.0011	0.0313	0.0197	0.0318	0.0746	0.0165	0.1008	0.0015
20	rs73280129	51309154	1.01	0.178854520006857	0.86	0.450156947394433	0.0214101317321932	0.058632100491538	0.0173	0.0117	0.0255	0.0032	0.1725	0.0042	0.0038	0.0742	8e-04	0.1009	0.1256	0.0237	0.0025	0.1194	0.0225	0.0046	0.0037	0.0014	0.0011	0.0313	0.0197	0.032	0.0746	0.0166	0.1008	0.0015
20	rs76842761	51316073	1.01	0.178854520006857	0.86	0.450156947394433	0.0204906676227931	0.0568162870431793	0.0173	0.0117	0.0257	0.0033	0.1723	0.0042	0.0038	0.0743	8e-04	0.1011	0.1254	0.0238	0.0026	0.1191	0.0226	0.0045	0.0037	0.0014	0.0011	0.0313	0.0195	0.0323	0.0745	0.0167	0.1008	0.0014
20	rs6022050	51316298	1.01	0.178854520006857	0.86	0.450156947394433	0.020394192130966	0.0566231882187791	0.0173	0.0117	0.0257	0.0033	0.1723	0.0042	0.0038	0.0743	8e-04	0.1011	0.1253	0.0237	0.0026	0.1191	0.0225	0.0045	0.0037	0.0014	0.0011	0.0313	0.0195	0.0323	0.0745	0.0167	0.1008	0.0014
20	rs75636104	51318120	1.01	0.178854520006857	0.86	0.450156947394433	0.0191196149662829	0.0546444086596844	0.0173	0.0117	0.0258	0.0033	0.1722	0.0042	0.0039	0.0743	9e-04	0.1011	0.1252	0.0238	0.0026	0.1189	0.0226	0.0045	0.0037	0.0015	0.0011	0.0313	0.0195	0.0324	0.0744	0.0168	0.1007	0.0014
20	rs6013509	51318351	1.01	0.178854520006857	0.86	0.450156947394433	0.0184434322179737	0.0547077667831188	0.0173	0.0117	0.0258	0.0033	0.1722	0.0042	0.0039	0.0743	9e-04	0.1012	0.1252	0.0238	0.0026	0.1189	0.0226	0.0045	0.0037	0.0015	0.0011	0.0313	0.0195	0.0324	0.0744	0.0168	0.1007	0.0014
20	rs8120045	51331240	1.02	0.157502178544443	0.86	0.450156947394433	0.0202196262375056	0.0494364340385127	0.0172	0.0118	0.0259	0.0033	0.1722	0.0042	0.0038	0.0743	9e-04	0.1014	0.1249	0.0238	0.0026	0.1188	0.0226	0.0045	0.0038	0.0015	0.0012	0.0311	0.0194	0.0324	0.0744	0.0168	0.1007	0.0014
20	rs77667759	51331869	1.02	0.157502178544443	0.86	0.450156947394433	0.0202109264830421	0.0494364340385127	0.0172	0.0118	0.0259	0.0033	0.1722	0.0042	0.0038	0.0743	9e-04	0.1014	0.1249	0.0238	0.0026	0.1188	0.0226	0.0045	0.0038	0.0015	0.0012	0.0311	0.0194	0.0324	0.0744	0.0168	0.1007	0.0014
20	rs74555583	51332268	1.02	0.157502178544443	0.86	0.450156947394433	0.020193535118186	0.0494364340385127	0.0172	0.0118	0.0259	0.0033	0.1722	0.0042	0.0038	0.0743	9e-04	0.1014	0.1249	0.0238	0.0026	0.1188	0.0226	0.0045	0.0038	0.0015	0.0012	0.0311	0.0194	0.0324	0.0744	0.0168	0.1007	0.0014
20	rs17806568	51341501	1.01	0.178854520006857	0.86	0.450156947394433	0.0201848435068997	0.0266925020420461	0.0169	0.0124	0.0261	0.0034	0.1729	0.0043	0.0039	0.0744	0.001	0.1032	0.1228	0.0238	0.003	0.1181	0.0226	0.0045	0.0041	0.0016	0.0015	0.0301	0.019	0.0322	0.0741	0.0172	0.1005	0.0016
20	rs241793	51352171	1.01	0.178854520006857	0.86	0.450156947394433	0.0220332590959977	0.0213412895040986	0.0168	0.0127	0.0263	0.0035	0.1726	0.0043	0.0039	0.0741	0.0011	0.1039	0.122	0.0236	0.0032	0.118	0.0226	0.0045	0.0042	0.0016	0.0016	0.0298	0.019	0.0321	0.0742	0.0172	0.1006	0.0016
20	rs80295528	51354352	1.01	0.178854520006857	0.86	0.450156947394433	0.0219777576127306	0.0210131208452679	0.0168	0.0127	0.0263	0.0035	0.1726	0.0043	0.0039	0.0741	0.0011	0.1039	0.1219	0.0236	0.0032	0.118	0.0226	0.0045	0.0042	0.0016	0.0016	0.0297	0.019	0.0321	0.0742	0.0172	0.1006	0.0016
20	rs73136149	51355800	1.01	0.178854520006857	0.87	0.405435896572436	0.0222656031639232	0.0209722724199734	0.0168	0.0127	0.0263	0.0035	0.1726	0.0043	0.0039	0.0741	0.0011	0.1039	0.1219	0.0237	0.0032	0.1179	0.0226	0.0045	0.0042	0.0016	0.0016	0.0297	0.019	0.0321	0.0743	0.0172	0.1006	0.0017
20	rs77800959	51357796	1.01	0.178854520006857	0.87	0.405435896572436	0.0224621318413796	0.0214237149968602	0.0168	0.0128	0.0263	0.0035	0.1725	0.0043	0.0039	0.0741	0.0011	0.1039	0.1219	0.0237	0.0032	0.1179	0.0226	0.0045	0.0042	0.0016	0.0016	0.0297	0.019	0.0321	0.0743	0.0173	0.1005	0.0017
20	rs73910937	51358313	1.01	0.178854520006857	0.87	0.405435896572436	0.0223309745581804	0.0219214819316985	0.0168	0.0128	0.0263	0.0035	0.1725	0.0043	0.0039	0.0741	0.0011	0.104	0.1219	0.0237	0.0032	0.1179	0.0226	0.0045	0.0042	0.0016	0.0016	0.0297	0.019	0.0321	0.0743	0.0173	0.1005	0.0017
20	rs16997050	51375725	1.01	0.178854520006857	0.87	0.405435896572436	0.0254384115718689	0.0274302294344924	0.0168	0.0128	0.0263	0.0035	0.1726	0.0043	0.0039	0.074	0.0011	0.104	0.1218	0.0237	0.0033	0.1179	0.0226	0.0045	0.0042	0.0016	0.0015	0.0297	0.0189	0.0321	0.0743	0.0173	0.1004	0.0017
20	rs6022077	51379129	1.01	0.178854520006857	0.87	0.405435896572436	0.0254076333712427	0.0198839116395791	0.0165	0.0129	0.0265	0.0036	0.1718	0.0044	0.0041	0.0737	0.0012	0.1043	0.1209	0.0241	0.0037	0.1179	0.0229	0.0047	0.0044	0.0016	0.0018	0.0295	0.0189	0.0324	0.0746	0.0174	0.0995	0.0017
20	rs241805	51379431	1.01	0.178854520006857	0.87	0.405435896572436	0.0276160611037554	0.0239673541978909	0.0165	0.0129	0.0265	0.0036	0.1716	0.0044	0.0041	0.0736	0.0012	0.1043	0.1208	0.0241	0.0038	0.1179	0.0229	0.0047	0.0044	0.0017	0.0019	0.0295	0.0188	0.0325	0.0746	0.0174	0.0994	0.0017
20	rs73910979	51384416	1.01	0.178854520006857	0.87	0.405435896572436	0.0390896183585237	0.0202837322743333	0.0162	0.0131	0.0267	0.0037	0.1704	0.0045	0.0042	0.0735	0.0014	0.1045	0.1194	0.0245	0.0045	0.1179	0.0229	0.0048	0.0045	0.0018	0.002	0.0295	0.0188	0.0329	0.0745	0.0177	0.0985	0.002
20	rs12624759	51387149	1.01	0.178854520006857	0.87	0.405435896572436	0.0375433941867155	0.0232327833270784	0.0159	0.0132	0.0269	0.0038	0.1696	0.0046	0.0043	0.0735	0.0014	0.1047	0.1187	0.0248	0.0048	0.118	0.0229	0.0049	0.0046	0.0019	0.0021	0.0294	0.0186	0.0333	0.0747	0.0179	0.0979	0.0021
20	rs1009223	51388221	1.01	0.178854520006857	0.87	0.405435896572436	0.0368462788752607	0.0223825980978101	0.0158	0.0132	0.0269	0.0038	0.1696	0.0046	0.0043	0.0735	0.0014	0.1047	0.1187	0.0247	0.0048	0.118	0.0229	0.0049	0.0047	0.0019	0.0021	0.0294	0.0186	0.0333	0.0748	0.0179	0.0978	0.0021
20	rs2206451	51392469	0.98	0.255415240389183	0.87	0.405435896572436	0.121091821887736	0.0349038415136676	0.0144	0.014	0.0277	0.0039	0.167	0.0044	0.0044	0.0724	0.0015	0.104	0.1167	0.0258	0.0056	0.12	0.022	0.0052	0.0048	0.002	0.0022	0.0304	0.0176	0.0334	0.0784	0.0173	0.0968	0.0023
20	rs6022080	51392774	0.97	0.285396128624663	0.87	0.405435896572436	0.141821165986405	0.0450967811091947	0.0142	0.014	0.028	0.0039	0.1659	0.0045	0.0045	0.0726	0.0015	0.1037	0.1158	0.0259	0.0057	0.1205	0.0219	0.0053	0.0049	0.002	0.0022	0.0314	0.0176	0.0333	0.0787	0.0172	0.0968	0.0024
20	rs117040521	51393805	0.96	0.3177447436144	0.87	0.405435896572436	0.24180832206276	0.0808342760944891	0.014	0.0141	0.0283	0.0036	0.1645	0.0042	0.0045	0.0725	0.0015	0.1051	0.1143	0.0263	0.0059	0.1224	0.0214	0.0052	0.0046	0.002	0.0021	0.0321	0.0175	0.0329	0.0794	0.0169	0.0967	0.0023
20	rs71354390	51407581	0.95	0.352537935866182	0.87	0.405435896572436	0.231784789662201	0.0878169919829966	0.014	0.0141	0.0284	0.0035	0.1644	0.0042	0.0045	0.0725	0.0014	0.1053	0.114	0.0264	0.006	0.1228	0.0214	0.0052	0.0045	0.002	0.0021	0.0322	0.0176	0.0328	0.0795	0.0169	0.0966	0.0023
20	rs117579961	51408329	0.95	0.352537935866182	0.87	0.405435896572436	0.222699334457304	0.0828593539718707	0.014	0.0141	0.0284	0.0035	0.1643	0.0042	0.0045	0.0726	0.0015	0.1053	0.114	0.0264	0.0059	0.1228	0.0214	0.0052	0.0045	0.002	0.0021	0.0323	0.0176	0.0328	0.0795	0.0169	0.0966	0.0023
20	rs13038036	51414333	0.95	0.352537935866182	0.87	0.405435896572436	0.21482932608182	0.0767723215417254	0.014	0.0141	0.0284	0.0035	0.1642	0.0041	0.0045	0.0726	0.0015	0.1053	0.1139	0.0265	0.006	0.123	0.0214	0.0052	0.0045	0.002	0.0021	0.0323	0.0176	0.0327	0.0795	0.0169	0.0966	0.0023
20	rs117254049	51419023	0.95	0.352537935866182	0.87	0.405435896572436	0.218826498435274	0.0739440968086657	0.014	0.0141	0.0284	0.0035	0.1642	0.0041	0.0045	0.0727	0.0015	0.1053	0.1138	0.0265	0.006	0.1231	0.0213	0.0052	0.0045	0.002	0.0021	0.0323	0.0176	0.0327	0.0795	0.0169	0.0967	0.0023
20	rs4312553	51431361	0.95	0.352537935866182	0.87	0.405435896572436	0.231827125975476	0.0678632666738902	0.014	0.0142	0.0285	0.0035	0.164	0.0041	0.0045	0.073	0.0015	0.1052	0.1136	0.0265	0.006	0.1234	0.0213	0.0052	0.0045	0.002	0.0021	0.0324	0.0176	0.0327	0.0795	0.0169	0.0967	0.0023
20	rs6063880	51435176	0.95	0.352537935866182	0.87	0.405435896572436	0.235398684605054	0.0704529105358112	0.014	0.0142	0.0285	0.0035	0.164	0.0041	0.0045	0.073	0.0015	0.1052	0.1136	0.0266	0.006	0.1234	0.0213	0.0052	0.0045	0.002	0.0021	0.0324	0.0176	0.0327	0.0795	0.0168	0.0967	0.0023
20	rs6063882	51441459	0.95	0.352537935866182	0.87	0.405435896572436	0.249942888425684	0.0756067560778512	0.014	0.0141	0.0285	0.0034	0.1635	0.0039	0.0044	0.073	0.0015	0.1054	0.1139	0.0267	0.0059	0.124	0.0211	0.005	0.0043	0.002	0.002	0.0325	0.0175	0.0327	0.0797	0.0168	0.097	0.0023
20	rs73284103	51444178	0.95	0.352537935866182	0.89	0.325204496311925	0.258899479995897	0.0758247429028631	0.014	0.0141	0.0285	0.0033	0.1636	0.0039	0.0044	0.0728	0.0015	0.1055	0.1139	0.0267	0.0059	0.1242	0.0209	0.005	0.0042	0.0019	0.0019	0.0326	0.0174	0.0327	0.0799	0.0167	0.0971	0.0023
20	rs57336710	51454932	0.94	0.389848785336034	0.9	0.289513196358555	0.317033379836075	0.0873545293519021	0.0141	0.014	0.0285	0.0031	0.164	0.0036	0.0043	0.0725	0.0014	0.106	0.1136	0.0268	0.0059	0.1251	0.0202	0.0048	0.0037	0.0019	0.0018	0.0329	0.0171	0.0325	0.0806	0.0166	0.0976	0.0023
20	rs75073751	51456836	0.94	0.389848785336034	0.9	0.289513196358555	0.31838864112127	0.086969890460622	0.0141	0.014	0.0285	0.0031	0.164	0.0036	0.0043	0.0725	0.0014	0.106	0.1136	0.0268	0.0059	0.1251	0.0202	0.0048	0.0037	0.0019	0.0018	0.0329	0.0171	0.0325	0.0806	0.0166	0.0976	0.0023
20	rs6068377	51459500	0.94	0.389848785336034	0.9	0.289513196358555	0.323738634432086	0.0885899300173812	0.0141	0.014	0.0285	0.0031	0.1641	0.0036	0.0043	0.0725	0.0014	0.106	0.1136	0.0268	0.0059	0.1251	0.0202	0.0048	0.0037	0.0019	0.0018	0.0329	0.0171	0.0325	0.0807	0.0166	0.0977	0.0023
20	rs6126673	51462357	0.94	0.389848785336034	0.9	0.289513196358555	0.319696576764215	0.0880485892603067	0.0141	0.014	0.0284	0.0031	0.164	0.0036	0.0043	0.0725	0.0014	0.1059	0.1136	0.0269	0.0059	0.1251	0.0203	0.0048	0.0037	0.0019	0.0018	0.0329	0.0171	0.0326	0.0808	0.0167	0.0976	0.0023
20	rs17376526	51471266	0.94	0.389848785336034	0.9	0.289513196358555	0.310203527067266	0.0860495335234299	0.0141	0.014	0.0284	0.003	0.1642	0.0036	0.0042	0.0723	0.0014	0.106	0.1135	0.0269	0.0059	0.1251	0.0202	0.0048	0.0036	0.0019	0.0018	0.0329	0.017	0.0325	0.081	0.0167	0.0977	0.0023
20	rs16997135	51483858	0.94	0.389848785336034	0.9	0.289513196358555	0.293352141239204	0.0818067822017122	0.0141	0.014	0.0284	0.003	0.1642	0.0035	0.0042	0.0719	0.0014	0.1062	0.1136	0.0269	0.0058	0.1251	0.0202	0.0048	0.0036	0.0019	0.0018	0.033	0.017	0.0324	0.0812	0.0168	0.0978	0.0023
20	rs4809921	51487028	0.94	0.389848785336034	0.9	0.289513196358555	0.291670496939731	0.0801637675784237	0.0141	0.014	0.0284	0.003	0.1642	0.0035	0.0042	0.0719	0.0014	0.1062	0.1137	0.0269	0.0058	0.1251	0.0201	0.0048	0.0036	0.0019	0.0018	0.033	0.017	0.0323	0.0812	0.0169	0.0978	0.0023
20	rs73148082	51488022	0.94	0.389848785336034	0.9	0.289513196358555	0.291718472385217	0.0798664920361935	0.0141	0.014	0.0284	0.003	0.1642	0.0035	0.0042	0.0719	0.0014	0.1062	0.1137	0.0269	0.0058	0.1251	0.0201	0.0048	0.0036	0.0019	0.0018	0.033	0.017	0.0323	0.0812	0.0169	0.0978	0.0023
20	rs17377003	51488199	0.94	0.389848785336034	0.9	0.289513196358555	0.291718472385217	0.0797922432827434	0.0141	0.014	0.0284	0.003	0.1642	0.0035	0.0042	0.0719	0.0014	0.1062	0.1137	0.0269	0.0058	0.1251	0.0201	0.0048	0.0036	0.0019	0.0018	0.033	0.017	0.0323	0.0812	0.0169	0.0978	0.0023
20	rs16997156	51491804	0.94	0.389848785336034	0.9	0.289513196358555	0.291143044839065	0.0803870185287636	0.0141	0.014	0.0284	0.003	0.1642	0.0035	0.0042	0.0719	0.0014	0.1062	0.1137	0.0269	0.0058	0.1251	0.0201	0.0048	0.0036	0.0019	0.0018	0.033	0.017	0.0323	0.0812	0.0169	0.0978	0.0023
20	rs2145258	51500471	0.94	0.389848785336034	0.9	0.289513196358555	0.299594668401472	0.0821820760467997	0.0142	0.014	0.0284	0.0029	0.164	0.0035	0.0041	0.0715	0.0014	0.1062	0.1139	0.0271	0.0058	0.1254	0.0198	0.0047	0.0035	0.0019	0.0019	0.033	0.0169	0.0319	0.0818	0.017	0.098	0.0023
20	rs13042037	51501161	0.94	0.389848785336034	0.9	0.289513196358555	0.299156875436743	0.0819568163429922	0.0142	0.014	0.0284	0.0029	0.1641	0.0035	0.0041	0.0715	0.0014	0.1062	0.1139	0.0271	0.0058	0.1255	0.0198	0.0047	0.0035	0.0019	0.0019	0.033	0.0169	0.0319	0.0817	0.017	0.0981	0.0023
20	rs117616532	51505004	0.94	0.389848785336034	0.9	0.289513196358555	0.299351408123875	0.0859730143927169	0.0142	0.014	0.0284	0.0029	0.164	0.0035	0.0041	0.0715	0.0014	0.1062	0.1139	0.027	0.0058	0.1255	0.0198	0.0047	0.0035	0.0019	0.0019	0.033	0.0169	0.0319	0.0818	0.017	0.0981	0.0023
20	rs73132563	51507420	0.94	0.389848785336034	0.9	0.289513196358555	0.29639208309936	0.0870467638780062	0.0142	0.014	0.0284	0.0029	0.164	0.0035	0.0041	0.0715	0.0014	0.1062	0.1139	0.027	0.0058	0.1255	0.0198	0.0047	0.0035	0.0019	0.0019	0.033	0.0169	0.0319	0.0818	0.017	0.0981	0.0023
20	rs2247273	51518982	0.94	0.389848785336034	0.9	0.289513196358555	0.267982221276111	0.080312573535994	0.0144	0.0141	0.0284	0.0028	0.164	0.0035	0.004	0.0713	0.0014	0.1066	0.1145	0.0273	0.0059	0.1248	0.0193	0.0047	0.0033	0.002	0.002	0.0326	0.0169	0.0318	0.0822	0.017	0.0979	0.0024
20	rs117965611	51533379	0.93	0.429746626914861	0.9	0.289513196358555	0.268028061995042	0.0788295673986601	0.0147	0.0142	0.0287	0.0026	0.1638	0.0036	0.0038	0.0709	0.0015	0.1071	0.1148	0.0274	0.0061	0.1246	0.0189	0.0047	0.0032	0.0021	0.0021	0.0321	0.017	0.0319	0.0825	0.0169	0.0974	0.0024
20	rs6013564	51535828	0.93	0.429746626914861	0.9	0.289513196358555	0.267982221276111	0.0772845495125372	0.0147	0.0142	0.0287	0.0026	0.1638	0.0036	0.0038	0.071	0.0015	0.1071	0.1148	0.0274	0.0061	0.1246	0.0189	0.0047	0.0032	0.0021	0.0021	0.0321	0.017	0.032	0.0825	0.0169	0.0972	0.0025
20	rs62206617	51542586	0.93	0.429746626914861	0.9	0.289513196358555	0.26537631869202	0.0781658893693271	0.0147	0.0144	0.0287	0.0026	0.1638	0.0036	0.0038	0.0709	0.0015	0.1071	0.1148	0.0275	0.0061	0.1246	0.0188	0.0047	0.0032	0.0022	0.0021	0.032	0.0169	0.032	0.0827	0.0169	0.097	0.0024
20	rs75198154	51543128	0.93	0.429746626914861	0.9	0.289513196358555	0.265558738865458	0.0784605750124373	0.0147	0.0144	0.0287	0.0026	0.1638	0.0036	0.0038	0.0709	0.0015	0.1071	0.1148	0.0275	0.0061	0.1246	0.0188	0.0047	0.0032	0.0022	0.0021	0.032	0.0169	0.032	0.0827	0.0169	0.097	0.0024
20	rs6091615	51543774	0.93	0.429746626914861	0.9	0.289513196358555	0.268624377574123	0.0788295673986601	0.0147	0.0144	0.0287	0.0026	0.1638	0.0036	0.0038	0.0709	0.0015	0.1071	0.1148	0.0275	0.0061	0.1245	0.0188	0.0047	0.0032	0.0022	0.0021	0.032	0.0169	0.032	0.0827	0.0169	0.097	0.0025
20	rs116680334	51546802	0.93	0.429746626914861	0.9	0.289513196358555	0.278965029840371	0.111296809245489	0.0146	0.0144	0.0287	0.0027	0.1624	0.0035	0.0036	0.0721	0.0016	0.1074	0.1154	0.028	0.0064	0.1251	0.0181	0.0045	0.0028	0.0024	0.0023	0.0316	0.017	0.0314	0.0831	0.0173	0.0961	0.0025
20	rs78028849	51548134	0.93	0.429746626914861	0.89	0.325204496311925	0.303550092535259	0.137032169980304	0.0146	0.0144	0.0285	0.0028	0.1618	0.0035	0.0035	0.0728	0.0016	0.1071	0.1156	0.0285	0.0065	0.1261	0.0177	0.0044	0.0026	0.0026	0.0024	0.0313	0.0172	0.0309	0.0836	0.0173	0.0951	0.0026
20	rs8121971	51548734	0.92	0.472297109457422	0.89	0.325204496311925	0.322169178893118	0.152811369324304	0.0146	0.0144	0.0284	0.0029	0.1615	0.0036	0.0035	0.0731	0.0016	0.1071	0.1158	0.0287	0.0066	0.1264	0.0175	0.0044	0.0025	0.0027	0.0024	0.0312	0.0172	0.0306	0.0838	0.0173	0.0947	0.0026
20	rs111933191	51549716	0.92	0.472297109457422	0.89	0.325204496311925	0.364588981360753	0.183105595958384	0.0146	0.0145	0.0284	0.003	0.1611	0.0036	0.0035	0.0739	0.0017	0.1069	0.1156	0.0291	0.0067	0.1267	0.0171	0.0044	0.0024	0.0028	0.0025	0.0313	0.0174	0.0302	0.084	0.0173	0.0937	0.0026
20	rs3940049	51550259	0.92	0.472297109457422	0.89	0.325204496311925	0.39440417310993	0.194170386651712	0.0144	0.0145	0.0284	0.0031	0.1608	0.0036	0.0036	0.0742	0.0017	0.1069	0.1157	0.0293	0.0067	0.1271	0.0169	0.0045	0.0024	0.0029	0.0025	0.0313	0.0175	0.0301	0.0841	0.0173	0.0931	0.0026
20	rs78946628	51552285	0.92	0.472297109457422	0.89	0.325204496311925	0.406616636827107	0.207036478098003	0.0141	0.0145	0.0282	0.0032	0.1599	0.0037	0.0036	0.0749	0.0017	0.1075	0.116	0.0294	0.0067	0.1278	0.0166	0.0046	0.0024	0.0029	0.0026	0.0311	0.0177	0.0297	0.0842	0.0173	0.0923	0.0026
20	rs6013572	51553621	0.92	0.472297109457422	0.89	0.325204496311925	0.408727344138922	0.206296871481922	0.0141	0.0145	0.0282	0.0032	0.16	0.0037	0.0036	0.0749	0.0017	0.1076	0.116	0.0294	0.0067	0.1278	0.0166	0.0046	0.0024	0.0029	0.0026	0.0311	0.0177	0.0297	0.0842	0.0173	0.0922	0.0026
20	rs2426452	51558452	0.92	0.472297109457422	0.89	0.325204496311925	0.442763414026748	0.209260572369943	0.014	0.0145	0.0282	0.0032	0.1602	0.0037	0.0036	0.0751	0.0018	0.1078	0.116	0.0294	0.0068	0.128	0.0165	0.0046	0.0025	0.0029	0.0026	0.0311	0.0178	0.0296	0.0841	0.0173	0.0918	0.0026
20	rs2002694	51558691	0.91	0.517562282080777	0.89	0.325204496311925	0.445859366749297	0.209578943971884	0.014	0.0145	0.0282	0.0032	0.1602	0.0037	0.0036	0.0751	0.0018	0.1078	0.116	0.0295	0.0068	0.1279	0.0165	0.0046	0.0024	0.0029	0.0026	0.0311	0.0178	0.0296	0.0841	0.0174	0.0918	0.0026
20	rs76579512	51565453	0.91	0.517562282080777	0.89	0.325204496311925	0.432716301927887	0.213732330589478	0.0139	0.0145	0.0282	0.0032	0.1604	0.0037	0.0036	0.0752	0.0017	0.108	0.1161	0.0295	0.0067	0.1281	0.0164	0.0046	0.0024	0.0029	0.0026	0.031	0.0178	0.0295	0.0841	0.0174	0.0913	0.0026
20	rs12053653	51568316	0.91	0.517562282080777	0.89	0.325204496311925	0.430075861622092	0.215229846873593	0.0139	0.0145	0.0282	0.0032	0.1605	0.0037	0.0036	0.0752	0.0017	0.1081	0.1162	0.0295	0.0067	0.1282	0.0164	0.0046	0.0024	0.0029	0.0026	0.031	0.0178	0.0295	0.0841	0.0174	0.0912	0.0026
20	rs77737961	51570898	0.91	0.517562282080777	0.89	0.325204496311925	0.428846396994943	0.214801633322173	0.0139	0.0145	0.0282	0.0032	0.1605	0.0037	0.0036	0.0752	0.0017	0.1081	0.1162	0.0295	0.0067	0.1282	0.0164	0.0046	0.0025	0.0029	0.0026	0.031	0.0178	0.0295	0.084	0.0174	0.0911	0.0026
20	rs11700089	51575410	0.91	0.517562282080777	0.9	0.289513196358555	0.436013355052223	0.218020067032075	0.0139	0.0145	0.0281	0.0032	0.1606	0.0037	0.0036	0.0753	0.0017	0.1082	0.1162	0.0295	0.0066	0.1283	0.0164	0.0046	0.0025	0.0029	0.0026	0.031	0.0178	0.0295	0.084	0.0174	0.0908	0.0026
20	rs117204507	51577016	0.91	0.517562282080777	0.9	0.289513196358555	0.430779196183529	0.220822063965596	0.0138	0.0145	0.0282	0.0032	0.1606	0.0037	0.0036	0.0753	0.0017	0.1082	0.1161	0.0295	0.0066	0.1284	0.0164	0.0046	0.0025	0.0029	0.0026	0.0311	0.0179	0.0295	0.0841	0.0174	0.0907	0.0026
20	rs73134628	51579018	0.91	0.517562282080777	0.89	0.325204496311925	0.432070121757862	0.222443922311406	0.0138	0.0145	0.0282	0.0032	0.1606	0.0037	0.0036	0.0753	0.0017	0.1083	0.116	0.0295	0.0066	0.1284	0.0164	0.0046	0.0025	0.0029	0.0026	0.0311	0.0179	0.0294	0.0841	0.0174	0.0906	0.0026
20	rs6068407	51580404	0.91	0.517562282080777	0.89	0.325204496311925	0.435482636731512	0.226243288321223	0.0138	0.0145	0.0282	0.0032	0.1606	0.0037	0.0036	0.0753	0.0017	0.1083	0.116	0.0295	0.0066	0.1285	0.0164	0.0046	0.0025	0.0029	0.0026	0.0312	0.0179	0.0294	0.0841	0.0173	0.0905	0.0026
20	rs6097173	51581162	0.91	0.517562282080777	0.89	0.325204496311925	0.434716607833278	0.226243288321223	0.0138	0.0145	0.0282	0.0032	0.1607	0.0037	0.0036	0.0753	0.0017	0.1084	0.116	0.0295	0.0066	0.1285	0.0164	0.0046	0.0025	0.0029	0.0026	0.0312	0.0179	0.0295	0.0841	0.0173	0.0904	0.0026
20	rs34945209	51581230	0.91	0.517562282080777	0.89	0.325204496311925	0.434481040820311	0.226134444403144	0.0138	0.0145	0.0282	0.0032	0.1607	0.0037	0.0036	0.0753	0.0017	0.1084	0.116	0.0295	0.0066	0.1285	0.0164	0.0046	0.0025	0.0029	0.0026	0.0312	0.0179	0.0295	0.0841	0.0173	0.0904	0.0026
20	rs6097177	51585697	0.92	0.472297109457422	0.89	0.325204496311925	0.423364488693877	0.223310497914428	0.0138	0.0145	0.0282	0.0032	0.1608	0.0036	0.0036	0.0754	0.0017	0.1084	0.116	0.0294	0.0065	0.1287	0.0164	0.0046	0.0025	0.0029	0.0025	0.0312	0.018	0.0293	0.0841	0.0173	0.0904	0.0025
20	rs118138084	51590302	0.92	0.472297109457422	0.89	0.325204496311925	0.396032920930503	0.228423737141454	0.0136	0.0144	0.0281	0.0032	0.161	0.0036	0.0036	0.0756	0.0016	0.1087	0.1159	0.0295	0.0064	0.1289	0.0163	0.0046	0.0024	0.0029	0.0025	0.0313	0.018	0.0292	0.0842	0.0173	0.0899	0.0025
20	rs6126715	51595386	0.92	0.472297109457422	0.89	0.325204496311925	0.380944767472522	0.27121082374264	0.0131	0.0143	0.0278	0.0031	0.1617	0.0036	0.0035	0.0763	0.0015	0.1101	0.1159	0.0296	0.0061	0.1295	0.016	0.0047	0.0024	0.0028	0.0023	0.0317	0.0183	0.029	0.0845	0.0173	0.0879	0.0022
20	rs6123240	51600257	0.92	0.472297109457422	0.88	0.363814363818289	0.388758075064223	0.30634543409516	0.0125	0.0142	0.0276	0.0033	0.1621	0.0036	0.0035	0.077	0.0014	0.1113	0.1159	0.0297	0.0059	0.13	0.0158	0.0047	0.0026	0.0028	0.0021	0.032	0.0185	0.0287	0.0847	0.0173	0.086	0.0019
20	rs1923104	51601772	0.92	0.472297109457422	0.88	0.363814363818289	0.421042392969442	0.321652798092679	0.0124	0.0143	0.0277	0.0033	0.1623	0.0036	0.0035	0.0772	0.0013	0.1116	0.116	0.0297	0.0058	0.1304	0.0159	0.0047	0.0026	0.0027	0.002	0.0321	0.0186	0.0284	0.0847	0.0171	0.0855	0.0019
20	rs73134644	51602624	0.92	0.472297109457422	0.88	0.363814363818289	0.417802140953935	0.329205221808356	0.0124	0.0143	0.0276	0.0033	0.1623	0.0036	0.0035	0.0772	0.0013	0.1117	0.1159	0.0297	0.0058	0.1305	0.0159	0.0047	0.0026	0.0027	0.002	0.0321	0.0186	0.0284	0.0848	0.0171	0.0855	0.0018
20	rs4811415	51605037	0.92	0.472297109457422	0.88	0.363814363818289	0.419652186620498	0.344957788719271	0.0123	0.0142	0.0274	0.0033	0.1624	0.0036	0.0035	0.0772	0.0013	0.112	0.116	0.0297	0.0058	0.1308	0.0158	0.0047	0.0026	0.0027	0.002	0.0322	0.0186	0.0284	0.0851	0.0171	0.0852	0.0018
20	rs2752914	51617949	0.92	0.472297109457422	0.88	0.363814363818289	0.431013767594107	0.363936452423715	0.0122	0.0142	0.0274	0.0033	0.1627	0.0036	0.0035	0.0772	0.0012	0.1122	0.116	0.0298	0.0057	0.1309	0.0159	0.0046	0.0026	0.0026	0.0019	0.0323	0.0186	0.0284	0.0852	0.017	0.0849	0.0017
20	rs76117855	51620092	0.92	0.472297109457422	0.88	0.363814363818289	0.431893973790315	0.362301975511484	0.0121	0.0141	0.0274	0.0033	0.1627	0.0036	0.0035	0.0772	0.0012	0.1122	0.116	0.0298	0.0057	0.1309	0.0159	0.0046	0.0026	0.0026	0.0019	0.0323	0.0186	0.0284	0.0852	0.017	0.0848	0.0017
20	rs2252221	51621922	0.92	0.472297109457422	0.88	0.363814363818289	0.433186551416509	0.362301975511484	0.0121	0.0141	0.0274	0.0033	0.1627	0.0036	0.0035	0.0773	0.0012	0.1123	0.1161	0.0298	0.0057	0.1309	0.0159	0.0046	0.0026	0.0026	0.0019	0.0323	0.0186	0.0283	0.0852	0.017	0.0848	0.0017
20	rs71356159	51627142	0.92	0.472297109457422	0.88	0.363814363818289	0.41728254968957	0.357911873338779	0.012	0.0141	0.0274	0.0033	0.1627	0.0036	0.0035	0.0773	0.0012	0.1123	0.116	0.0298	0.0056	0.1308	0.0159	0.0046	0.0026	0.0026	0.0019	0.0324	0.0186	0.0283	0.0852	0.017	0.0847	0.0017
20	rs16997425	51629429	0.92	0.472297109457422	0.88	0.363814363818289	0.414631898198408	0.3655730132301	0.012	0.0141	0.0274	0.0033	0.1627	0.0037	0.0036	0.0773	0.0012	0.1123	0.1159	0.0298	0.0056	0.1308	0.0159	0.0046	0.0027	0.0026	0.0019	0.0324	0.0186	0.0283	0.0853	0.017	0.0846	0.0016
20	rs6091620	51631904	0.92	0.472297109457422	0.88	0.363814363818289	0.4330101782305	0.520049079486106	0.0115	0.0141	0.0273	0.0033	0.1628	0.0039	0.0038	0.0778	0.0012	0.1136	0.1148	0.0289	0.0054	0.1302	0.0162	0.0046	0.0031	0.0024	0.0017	0.0335	0.0193	0.0279	0.0863	0.0169	0.0835	0.0016
20	rs2256454	51633076	0.92	0.472297109457422	0.88	0.363814363818289	0.448666764833151	0.542871462315135	0.0115	0.014	0.027	0.0032	0.1629	0.004	0.0039	0.0779	0.0012	0.1145	0.1147	0.0287	0.0054	0.1305	0.016	0.0045	0.0031	0.0023	0.0016	0.0336	0.0195	0.0274	0.0864	0.017	0.0829	0.0016
20	rs118170415	51633321	0.92	0.472297109457422	0.88	0.363814363818289	0.449504685488992	0.543291206660004	0.0115	0.014	0.027	0.0032	0.1629	0.0039	0.0039	0.0779	0.0012	0.1145	0.1146	0.0287	0.0054	0.1305	0.0161	0.0045	0.0031	0.0023	0.0016	0.0336	0.0195	0.0274	0.0864	0.017	0.0829	0.0016
20	rs2256813	51635228	0.92	0.472297109457422	0.88	0.363814363818289	0.458711953083365	0.547212681962653	0.0115	0.014	0.027	0.0032	0.1631	0.004	0.0039	0.0779	0.0012	0.1145	0.1144	0.0287	0.0054	0.1307	0.0161	0.0045	0.0031	0.0023	0.0016	0.0336	0.0195	0.0273	0.0864	0.017	0.0828	0.0016
20	rs2741367	51637059	0.92	0.472297109457422	0.88	0.363814363818289	0.478757573012963	0.584237255537325	0.0114	0.0139	0.0269	0.0033	0.164	0.004	0.0039	0.0782	0.0012	0.1149	0.1136	0.029	0.0054	0.1297	0.0167	0.0044	0.0033	0.0022	0.0014	0.0336	0.0197	0.027	0.0865	0.0171	0.0822	0.0015
20	rs2024672	51638043	0.92	0.472297109457422	0.88	0.363814363818289	0.480735556274374	0.592655209545446	0.0114	0.0139	0.0269	0.0033	0.1643	0.004	0.0039	0.0782	0.0012	0.1151	0.1134	0.0291	0.0054	0.1295	0.0169	0.0043	0.0033	0.0022	0.0014	0.0336	0.0197	0.0269	0.0866	0.0171	0.0821	0.0015
20	rs11907794	51640032	0.92	0.472297109457422	0.88	0.363814363818289	0.462165479628263	0.605407720328788	0.0114	0.0139	0.0268	0.0033	0.1644	0.004	0.0039	0.0784	0.0011	0.1152	0.1133	0.0291	0.0052	0.1292	0.0171	0.0043	0.0033	0.0022	0.0013	0.0337	0.0196	0.0269	0.0866	0.0172	0.082	0.0015
20	rs6022230	51645052	0.92	0.472297109457422	0.89	0.325204496311925	0.446933516578818	0.637639654549046	0.0115	0.0139	0.0266	0.0033	0.1647	0.004	0.0039	0.0788	0.0011	0.1156	0.1129	0.0292	0.0049	0.1286	0.0177	0.0043	0.0033	0.0022	0.0012	0.0337	0.0195	0.027	0.0866	0.0174	0.0817	0.0014
20	rs7363010	51646541	0.92	0.472297109457422	0.89	0.325204496311925	0.44615761415181	0.635023482503937	0.0115	0.0139	0.0267	0.0033	0.1647	0.004	0.0039	0.0788	0.0011	0.1157	0.113	0.0292	0.0049	0.1286	0.0178	0.0043	0.0033	0.0021	0.0012	0.0337	0.0195	0.027	0.0866	0.0174	0.0817	0.0014
20	rs6123243	51649181	0.92	0.472297109457422	0.88	0.363814363818289	0.453585504704457	0.64856719373249	0.0114	0.0139	0.0267	0.0033	0.1648	0.0041	0.0039	0.0789	0.0011	0.1157	0.1131	0.0292	0.0049	0.1284	0.0178	0.0043	0.0034	0.0021	0.0012	0.0337	0.0195	0.0271	0.0866	0.0175	0.0816	0.0013
20	rs116893302	51652652	0.92	0.472297109457422	0.88	0.363814363818289	0.461498023726823	0.702643636758336	0.0114	0.0138	0.0265	0.0033	0.165	0.004	0.0038	0.0792	0.001	0.116	0.1134	0.029	0.0048	0.1281	0.0178	0.0042	0.0034	0.002	0.0011	0.0338	0.0196	0.0271	0.0869	0.0175	0.0815	0.0013
20	rs6022238	51652694	0.92	0.472297109457422	0.88	0.363814363818289	0.462894150713353	0.703981985795004	0.0114	0.0138	0.0265	0.0033	0.165	0.004	0.0038	0.0792	0.001	0.116	0.1134	0.029	0.0048	0.1281	0.0178	0.0042	0.0034	0.002	0.0011	0.0338	0.0195	0.0271	0.0869	0.0175	0.0815	0.0013
20	rs79272946	51655113	0.92	0.472297109457422	0.88	0.363814363818289	0.463258696471783	0.710086107020422	0.0114	0.0138	0.0265	0.0033	0.1651	0.004	0.0038	0.0792	9e-04	0.116	0.1132	0.0291	0.0047	0.1281	0.0178	0.0041	0.0034	0.002	0.001	0.0338	0.0195	0.027	0.0869	0.0175	0.0817	0.0013
20	rs6068436	51655914	0.92	0.472297109457422	0.88	0.363814363818289	0.466545910220798	0.716948594894577	0.0114	0.0138	0.0265	0.0032	0.1651	0.004	0.0038	0.0792	9e-04	0.116	0.1132	0.0291	0.0047	0.1281	0.0178	0.0041	0.0034	0.002	0.001	0.0339	0.0196	0.027	0.087	0.0175	0.0816	0.0013
20	rs17329208	51658330	0.92	0.472297109457422	0.88	0.363814363818289	0.469355066982453	0.72697010055745	0.0114	0.0138	0.0264	0.0033	0.1652	0.004	0.0039	0.0793	9e-04	0.1159	0.1131	0.029	0.0047	0.1282	0.0179	0.004	0.0034	0.0019	0.001	0.0339	0.0196	0.0271	0.087	0.0175	0.0816	0.0013
20	rs78697020	51662302	0.92	0.472297109457422	0.88	0.363814363818289	0.472847367714082	0.731167291906236	0.0114	0.0138	0.0263	0.0034	0.1651	0.0041	0.0039	0.0794	0.001	0.1158	0.1131	0.029	0.0047	0.1282	0.0179	0.004	0.0034	0.0019	0.001	0.0339	0.0196	0.0271	0.087	0.0175	0.0816	0.0013
20	rs67336932	51668141	0.92	0.472297109457422	0.88	0.363814363818289	0.485884354630044	0.748913567482274	0.0113	0.0138	0.0263	0.0035	0.1649	0.0041	0.0041	0.0795	9e-04	0.1157	0.113	0.029	0.0047	0.1282	0.0179	0.004	0.0034	0.0019	0.001	0.0339	0.0196	0.0271	0.0871	0.0175	0.0817	0.0013
20	rs78727749	51671816	0.92	0.472297109457422	0.88	0.363814363818289	0.491247220013099	0.755856735399758	0.0112	0.0137	0.0262	0.0036	0.1648	0.0041	0.0042	0.0795	0.001	0.1156	0.1129	0.0289	0.0047	0.1282	0.0179	0.0039	0.0034	0.0019	0.001	0.0339	0.0196	0.0272	0.0871	0.0175	0.0817	0.0013
20	rs4356720	51672310	0.92	0.472297109457422	0.88	0.363814363818289	0.492248096649069	0.7572168115315	0.0112	0.0137	0.0262	0.0036	0.1648	0.0041	0.0042	0.0795	0.001	0.1156	0.1129	0.0289	0.0047	0.1282	0.0179	0.0039	0.0034	0.0019	0.001	0.0339	0.0196	0.0272	0.0871	0.0175	0.0818	0.0013
20	rs1467428	51672983	0.92	0.472297109457422	0.88	0.363814363818289	0.495319388515482	0.756763393740036	0.0112	0.0137	0.0262	0.0036	0.1648	0.0041	0.0042	0.0795	0.001	0.1156	0.1129	0.0289	0.0047	0.1281	0.0179	0.0039	0.0034	0.0019	0.001	0.0339	0.0196	0.0272	0.0871	0.0175	0.0818	0.0013
20	rs79542839	51677088	0.92	0.472297109457422	0.88	0.363814363818289	0.485076163549162	0.755705648667215	0.0112	0.0137	0.0263	0.0037	0.1646	0.0042	0.0043	0.0796	0.001	0.1155	0.1128	0.0289	0.0047	0.128	0.0179	0.0039	0.0034	0.0019	0.001	0.0339	0.0196	0.0272	0.0871	0.0176	0.0817	0.0013
20	rs2904295	51677970	0.92	0.472297109457422	0.89	0.325204496311925	0.488749328267464	0.76054367695467	0.0112	0.0137	0.0263	0.0037	0.1646	0.0042	0.0043	0.0796	0.001	0.1155	0.1128	0.0289	0.0047	0.128	0.0179	0.0039	0.0034	0.0019	0.001	0.0339	0.0196	0.0273	0.0871	0.0176	0.0816	0.0012
20	rs79892218	51678793	0.92	0.472297109457422	0.88	0.363814363818289	0.485822162991253	0.766449062589545	0.0112	0.0137	0.0262	0.0037	0.1646	0.0042	0.0043	0.0796	0.001	0.1155	0.1128	0.0289	0.0047	0.128	0.0179	0.0039	0.0034	0.0019	0.001	0.0339	0.0196	0.0273	0.0871	0.0176	0.0816	0.0012
20	rs1293437	51686425	0.92	0.472297109457422	0.89	0.325204496311925	0.480983082062176	0.801626795434755	0.0115	0.0137	0.0259	0.0037	0.1642	0.004	0.0044	0.0797	0.001	0.1158	0.1132	0.0289	0.0047	0.1276	0.0178	0.0038	0.0034	0.0019	0.0011	0.0341	0.0196	0.0272	0.0869	0.0176	0.0815	0.0013
20	rs117604123	51687427	0.92	0.472297109457422	0.89	0.325204496311925	0.523631003313	0.847649273747928	0.0116	0.0137	0.0259	0.0037	0.164	0.004	0.0044	0.0797	0.001	0.1159	0.1133	0.0289	0.0047	0.1275	0.0178	0.0038	0.0034	0.0019	0.0011	0.0341	0.0196	0.0271	0.0869	0.0176	0.0816	0.0013
20	rs6022268	51689292	0.94	0.389848785336034	0.89	0.325204496311925	0.352457043581298	0.725622138101213	0.0124	0.0136	0.0247	0.0037	0.1643	0.004	0.0044	0.08	0.0012	0.1173	0.1145	0.0286	0.0048	0.1245	0.0174	0.0036	0.0035	0.002	0.0013	0.0344	0.0197	0.0271	0.0862	0.0176	0.0822	0.0015
20	rs1936963	51699817	0.93	0.429746626914861	0.89	0.325204496311925	0.310451414243781	0.774945814380718	0.0153	0.0135	0.0215	0.0035	0.1655	0.0041	0.0045	0.0806	0.0019	0.1215	0.1188	0.028	0.0048	0.114	0.016	0.0027	0.0037	0.0025	0.0019	0.0358	0.02	0.0274	0.0836	0.0172	0.084	0.0024
20	rs2741366	51702000	0.93	0.429746626914861	0.89	0.325204496311925	0.309757593390602	0.773427056158289	0.0153	0.0135	0.0215	0.0035	0.1655	0.0041	0.0045	0.0806	0.0019	0.1215	0.1188	0.028	0.0048	0.114	0.016	0.0027	0.0037	0.0025	0.0019	0.0358	0.02	0.0274	0.0836	0.0172	0.084	0.0024
20	rs73140232	51709764	0.93	0.429746626914861	0.89	0.325204496311925	0.305513529626761	0.769177955047099	0.0153	0.0135	0.0215	0.0035	0.1655	0.0041	0.0044	0.0807	0.0019	0.1215	0.1189	0.0279	0.0048	0.114	0.016	0.0027	0.0037	0.0025	0.0019	0.0358	0.02	0.0274	0.0836	0.0173	0.0841	0.0024
20	rs2000339	51711013	0.93	0.429746626914861	0.89	0.325204496311925	0.30521858694125	0.763419423387201	0.0153	0.0135	0.0215	0.0035	0.1655	0.0041	0.0044	0.0807	0.0019	0.1215	0.1189	0.0279	0.0048	0.114	0.016	0.0027	0.0037	0.0025	0.0019	0.0358	0.02	0.0274	0.0836	0.0173	0.0841	0.0024
20	rs6013630	51719601	0.93	0.429746626914861	0.9	0.289513196358555	0.308322998964455	0.765085403481395	0.0154	0.0135	0.0214	0.0034	0.1654	0.0041	0.0044	0.0807	0.0019	0.1217	0.1192	0.0279	0.0049	0.1139	0.0159	0.0026	0.0036	0.0025	0.002	0.0359	0.02	0.0274	0.0835	0.0173	0.084	0.0024
20	rs2800997	51721546	0.93	0.429746626914861	0.9	0.289513196358555	0.310897874361985	0.762965201762688	0.0154	0.0135	0.0214	0.0034	0.1654	0.0041	0.0044	0.0807	0.0019	0.1217	0.1193	0.0279	0.0049	0.1139	0.0159	0.0026	0.0036	0.0025	0.002	0.0359	0.02	0.0274	0.0835	0.0173	0.084	0.0024
20	rs2800999	51722623	0.93	0.429746626914861	0.94	0.173887076546345	0.308471242240771	0.761602888625792	0.0154	0.0135	0.0214	0.0034	0.1654	0.0041	0.0044	0.0807	0.0019	0.1217	0.1193	0.0278	0.0049	0.1139	0.0159	0.0026	0.0036	0.0025	0.002	0.0359	0.02	0.0273	0.0835	0.0173	0.084	0.0024
20	rs6097239	51733183	0.93	0.429746626914861	0.95	0.15120882267165	0.310451414243781	0.764479501541622	0.0155	0.0135	0.0213	0.0034	0.1655	0.004	0.0044	0.0807	0.0019	0.1219	0.12	0.0278	0.0049	0.1137	0.0159	0.0025	0.0036	0.0025	0.002	0.0359	0.0199	0.0273	0.0836	0.0173	0.0837	0.0024
20	rs6126760	51734707	0.93	0.429746626914861	0.94	0.173887076546345	0.311444007319002	0.763570843611694	0.0155	0.0135	0.0213	0.0034	0.1655	0.004	0.0044	0.0807	0.0019	0.1219	0.12	0.0279	0.0049	0.1137	0.0158	0.0025	0.0036	0.0025	0.002	0.0359	0.0199	0.0273	0.0835	0.0173	0.0836	0.0024
20	rs1293430	51734779	0.93	0.429746626914861	0.94	0.173887076546345	0.310997133672287	0.762813807575051	0.0155	0.0135	0.0213	0.0034	0.1655	0.004	0.0044	0.0807	0.0019	0.1219	0.12	0.0279	0.0049	0.1137	0.0158	0.0025	0.0036	0.0025	0.002	0.0359	0.0199	0.0273	0.0835	0.0173	0.0837	0.0024
20	rs1293424	51742095	0.93	0.429746626914861	0.94	0.173887076546345	0.389872849217296	0.757519122858401	0.0156	0.0136	0.0212	0.0035	0.1651	0.004	0.0045	0.0808	0.0022	0.1225	0.1206	0.028	0.005	0.1122	0.0156	0.0024	0.0038	0.0024	0.0021	0.0361	0.0197	0.0276	0.0833	0.0173	0.0838	0.0025
20	rs79040039	51743665	0.93	0.429746626914861	0.94	0.173887076546345	0.387978693490988	0.75510136747214	0.0156	0.0136	0.0212	0.0035	0.1651	0.004	0.0045	0.0808	0.0021	0.1225	0.1206	0.028	0.0049	0.1123	0.0156	0.0024	0.0038	0.0024	0.0021	0.036	0.0197	0.0276	0.0833	0.0173	0.0838	0.0025
20	rs16997581	51751120	0.93	0.429746626914861	0.94	0.173887076546345	0.393955458876858	0.753893120877415	0.0156	0.0136	0.0212	0.0035	0.165	0.004	0.0044	0.0808	0.0022	0.1225	0.1206	0.028	0.005	0.1122	0.0156	0.0024	0.0038	0.0024	0.0021	0.0361	0.0197	0.0276	0.0833	0.0173	0.0838	0.0025
20	rs16997592	51754137	0.93	0.429746626914861	0.94	0.173887076546345	0.397777735984768	0.752836250935614	0.0156	0.0136	0.0212	0.0034	0.1651	0.004	0.0044	0.0808	0.0022	0.1225	0.1206	0.028	0.005	0.1122	0.0156	0.0024	0.0038	0.0024	0.0021	0.0361	0.0196	0.0276	0.0833	0.0173	0.0838	0.0025
20	rs77523328	51762487	0.93	0.429746626914861	0.94	0.173887076546345	0.397946794025112	0.743339020378402	0.0156	0.0136	0.0208	0.0034	0.1647	0.004	0.0045	0.0807	0.0022	0.1229	0.1208	0.028	0.005	0.1123	0.0155	0.0025	0.0038	0.0023	0.0021	0.0362	0.0195	0.0278	0.0831	0.0173	0.0838	0.0025
20	rs75091799	51762844	0.93	0.429746626914861	0.94	0.173887076546345	0.398849047526845	0.739427236922252	0.0156	0.0136	0.0208	0.0034	0.1647	0.004	0.0045	0.0807	0.0022	0.1229	0.1208	0.028	0.005	0.1123	0.0155	0.0025	0.0038	0.0023	0.0021	0.0362	0.0195	0.0279	0.0831	0.0172	0.0838	0.0025
20	rs17514727	51762905	0.93	0.429746626914861	0.94	0.173887076546345	0.398397792237069	0.738374838822801	0.0156	0.0136	0.0208	0.0034	0.1647	0.004	0.0045	0.0807	0.0022	0.1229	0.1208	0.028	0.005	0.1123	0.0155	0.0025	0.0038	0.0023	0.0021	0.0362	0.0195	0.0279	0.0831	0.0172	0.0838	0.0025
20	rs6123255	51770691	0.93	0.429746626914861	0.94	0.173887076546345	0.39845418509048	0.694477283812213	0.0157	0.0137	0.0209	0.0034	0.1642	0.004	0.0045	0.0803	0.0022	0.1233	0.1212	0.0281	0.005	0.1123	0.0154	0.0026	0.0038	0.0023	0.0022	0.0364	0.0194	0.0281	0.0826	0.0172	0.0837	0.0026
20	rs12479904	51779225	0.93	0.429746626914861	0.94	0.173887076546345	0.395751860986163	0.663643895885143	0.0157	0.0137	0.021	0.0035	0.1639	0.0039	0.0045	0.0802	0.0022	0.1237	0.1214	0.0281	0.0049	0.1122	0.0154	0.0026	0.0038	0.0023	0.0022	0.0365	0.0194	0.0281	0.0821	0.0172	0.0838	0.0026
20	rs6068471	51779265	0.93	0.429746626914861	0.94	0.173887076546345	0.394740877815468	0.664231002072142	0.0157	0.0137	0.021	0.0035	0.1639	0.0039	0.0045	0.0802	0.0022	0.1237	0.1214	0.0281	0.0049	0.1122	0.0154	0.0026	0.0038	0.0023	0.0022	0.0365	0.0194	0.0281	0.0821	0.0172	0.0838	0.0026
20	rs78989443	51790239	0.92	0.472297109457422	0.94	0.173887076546345	0.381661778176938	0.606413463282001	0.0158	0.0136	0.0213	0.0035	0.1635	0.0039	0.0044	0.0801	0.0023	0.1242	0.122	0.028	0.0049	0.1122	0.0153	0.0027	0.0038	0.0023	0.0022	0.0365	0.0193	0.0283	0.0814	0.0172	0.084	0.0025
20	rs2525482	51790871	0.92	0.472297109457422	0.94	0.173887076546345	0.38298728769871	0.602966854583027	0.0158	0.0136	0.0213	0.0035	0.1635	0.0039	0.0044	0.0801	0.0023	0.1242	0.122	0.028	0.0049	0.1122	0.0153	0.0027	0.0038	0.0023	0.0022	0.0365	0.0193	0.0283	0.0814	0.0172	0.084	0.0025
20	rs8117842	51796370	0.92	0.472297109457422	0.94	0.173887076546345	0.385035347154112	0.588942040111082	0.0158	0.0136	0.0214	0.0035	0.1634	0.0039	0.0044	0.08	0.0023	0.1243	0.1221	0.028	0.0049	0.1122	0.0153	0.0027	0.0038	0.0022	0.0022	0.0364	0.0193	0.0283	0.0812	0.0172	0.084	0.0025
20	rs1293387	51796770	0.92	0.472297109457422	0.94	0.173887076546345	0.385811731959435	0.587230160120654	0.0158	0.0136	0.0214	0.0035	0.1634	0.0039	0.0044	0.08	0.0023	0.1243	0.1221	0.028	0.0049	0.1122	0.0153	0.0027	0.0038	0.0022	0.0022	0.0364	0.0193	0.0283	0.0812	0.0172	0.084	0.0025
20	rs1293384	51800260	0.92	0.472297109457422	0.94	0.173887076546345	0.53119932993019	0.371633636829433	0.0163	0.0137	0.0215	0.0037	0.1627	0.0038	0.0046	0.0787	0.0029	0.1249	0.1227	0.0283	0.005	0.1115	0.0156	0.0028	0.004	0.0022	0.0022	0.0363	0.0183	0.0296	0.0792	0.0181	0.084	0.0026
20	Affx-36502535	51800506	0.92	0.472297109457422	0.94	0.173887076546345	0.532498220722457	0.363307560459478	0.0163	0.0137	0.0215	0.0037	0.1627	0.0038	0.0046	0.0786	0.0029	0.1249	0.1226	0.0283	0.005	0.1114	0.0156	0.0028	0.004	0.0022	0.0022	0.0362	0.0183	0.0296	0.0792	0.0181	0.084	0.0026
20	rs2010108	51802678	0.92	0.472297109457422	0.94	0.173887076546345	0.56532303117976	0.310541838394933	0.0167	0.0137	0.0216	0.0039	0.1626	0.0039	0.0046	0.078	0.0031	0.1253	0.1225	0.0283	0.0051	0.1112	0.0158	0.0029	0.0041	0.0022	0.0023	0.036	0.018	0.0297	0.0787	0.0181	0.084	0.0026
20	rs76233300	51803065	0.92	0.472297109457422	0.94	0.173887076546345	0.566593645600715	0.306704457765356	0.0168	0.0137	0.0216	0.0039	0.1626	0.0039	0.0046	0.0779	0.0031	0.1254	0.1223	0.0283	0.0051	0.1112	0.0158	0.0029	0.0041	0.0022	0.0023	0.036	0.0179	0.0297	0.0786	0.0182	0.0839	0.0027
20	rs56280818	51804117	0.92	0.472297109457422	0.94	0.173887076546345	0.626260250959357	0.301332348883514	0.0171	0.0138	0.0216	0.0041	0.1628	0.004	0.0046	0.078	0.0032	0.1255	0.1218	0.0283	0.0052	0.1109	0.016	0.0029	0.0042	0.0023	0.0024	0.0357	0.0177	0.0297	0.0785	0.0183	0.0837	0.0027
20	rs1293383	51804134	0.92	0.472297109457422	0.94	0.173887076546345	0.639711179705169	0.305627763977358	0.0171	0.0138	0.0216	0.0041	0.1628	0.004	0.0046	0.078	0.0032	0.1255	0.1218	0.0283	0.0052	0.111	0.016	0.0029	0.0041	0.0023	0.0024	0.0357	0.0177	0.0297	0.0785	0.0183	0.0837	0.0028
20	rs757365	51804954	0.92	0.472297109457422	0.94	0.173887076546345	0.644673442450475	0.297055244751062	0.0173	0.0138	0.0216	0.0041	0.1629	0.0041	0.0045	0.0779	0.0033	0.1255	0.1216	0.0284	0.0052	0.111	0.0159	0.0029	0.0041	0.0023	0.0024	0.0357	0.0175	0.0297	0.0783	0.0183	0.0839	0.0028
20	rs73148617	51809270	0.92	0.472297109457422	0.94	0.173887076546345	0.684922106455446	0.30323917236499	0.0175	0.0139	0.0216	0.0041	0.1633	0.004	0.0043	0.0784	0.0033	0.1254	0.122	0.028	0.0052	0.1105	0.016	0.0028	0.0041	0.0023	0.0024	0.0356	0.0172	0.0299	0.0779	0.0186	0.0837	0.0028
20	rs2426460	51810111	0.92	0.472297109457422	0.94	0.173887076546345	0.714169278524568	0.299429142349	0.0176	0.0139	0.0216	0.0041	0.1633	0.004	0.0043	0.0785	0.0033	0.1253	0.1219	0.0279	0.0052	0.1104	0.0161	0.0028	0.0041	0.0024	0.0024	0.0356	0.0172	0.03	0.0778	0.0187	0.0836	0.0029
20	rs116909412	51811385	0.92	0.472297109457422	0.94	0.173887076546345	0.752763125660983	0.313549655750438	0.0176	0.014	0.0218	0.0041	0.1633	0.004	0.0043	0.0786	0.0033	0.1253	0.1218	0.0279	0.0052	0.1102	0.0161	0.0028	0.0041	0.0024	0.0023	0.0357	0.0171	0.03	0.0778	0.0186	0.0835	0.0029
20	rs75260806	51812771	0.92	0.472297109457422	0.93	0.198940398764014	0.846318342253759	0.328472098675182	0.0178	0.014	0.022	0.0042	0.1633	0.0041	0.0043	0.0789	0.0034	0.1253	0.1215	0.0278	0.0052	0.11	0.016	0.0028	0.0041	0.0024	0.0023	0.0357	0.0171	0.0301	0.0778	0.0186	0.0833	0.0029
20	rs6126782	51818434	0.92	0.472297109457422	0.93	0.198940398764014	0.934382902913729	0.348307683446808	0.0181	0.0141	0.0222	0.0042	0.1638	0.0041	0.0043	0.0792	0.0034	0.1247	0.1209	0.0278	0.0052	0.1096	0.0162	0.0028	0.0042	0.0024	0.0022	0.0357	0.017	0.0302	0.078	0.0184	0.0829	0.003
20	rs17332684	51823268	0.92	0.472297109457422	0.92	0.226487429171296	0.955596981092649	0.356285151978289	0.0182	0.0141	0.0224	0.0042	0.164	0.0041	0.0044	0.0794	0.0034	0.1244	0.1207	0.0278	0.0052	0.1093	0.0162	0.0029	0.0043	0.0024	0.0022	0.0356	0.017	0.0303	0.078	0.0184	0.0828	0.003
20	rs1297517	51829531	0.92	0.472297109457422	0.92	0.226487429171296	0.998097868909479	0.370621581428709	0.0184	0.0141	0.0224	0.0042	0.1642	0.0041	0.0044	0.0796	0.0034	0.1242	0.1206	0.0278	0.0052	0.1089	0.0164	0.0029	0.0043	0.0024	0.0021	0.0356	0.017	0.0304	0.0782	0.0183	0.0826	0.003
20	rs12625311	51836793	0.92	0.472297109457422	0.92	0.226487429171296	0.981943274674645	0.369989442003854	0.0184	0.0141	0.0224	0.0042	0.1642	0.0042	0.0043	0.0795	0.0034	0.1241	0.1206	0.0279	0.0051	0.1088	0.0163	0.0029	0.0044	0.0024	0.0021	0.0356	0.017	0.0305	0.0781	0.0183	0.0826	0.0031
20	rs6123263	51837433	0.92	0.472297109457422	0.92	0.226487429171296	0.95500737973027	0.36305609007828	0.0185	0.0142	0.0225	0.0042	0.1643	0.0042	0.0043	0.0794	0.0034	0.1239	0.1204	0.028	0.0051	0.1086	0.0162	0.003	0.0044	0.0024	0.0021	0.0355	0.017	0.0306	0.078	0.0185	0.0826	0.0031
20	rs73272829	51838825	0.92	0.472297109457422	0.92	0.226487429171296	0.899933232333919	0.329938822764809	0.0188	0.0144	0.0228	0.0042	0.1647	0.0044	0.0042	0.0789	0.0035	0.1227	0.12	0.0286	0.005	0.1079	0.016	0.0034	0.0048	0.0026	0.0021	0.035	0.017	0.0311	0.0777	0.0191	0.0824	0.0033
20	rs62208279	51848227	0.92	0.472297109457422	0.92	0.226487429171296	0.855706745625403	0.316686895620387	0.0189	0.0145	0.0229	0.0042	0.165	0.0045	0.0042	0.0786	0.0035	0.1221	0.1198	0.0286	0.005	0.1076	0.0163	0.0036	0.0049	0.0027	0.0021	0.0349	0.017	0.0314	0.0774	0.0193	0.0821	0.0033
20	rs2426471	51853915	0.92	0.472297109457422	0.92	0.226487429171296	0.84759962411364	0.314393386162258	0.0189	0.0145	0.0229	0.0042	0.1651	0.0046	0.0042	0.0786	0.0035	0.122	0.1198	0.0287	0.0049	0.1075	0.0163	0.0036	0.0049	0.0027	0.0021	0.0349	0.017	0.0314	0.0774	0.0193	0.0821	0.0034
20	rs2189503	51854781	0.92	0.472297109457422	0.89	0.325204496311925	0.81534369987835	0.313188263050118	0.019	0.0145	0.0229	0.0043	0.1652	0.0045	0.0042	0.0786	0.0035	0.1221	0.1197	0.0286	0.0049	0.1074	0.0164	0.0036	0.0049	0.0027	0.0021	0.035	0.017	0.0314	0.0774	0.0193	0.082	0.0033
20	rs6022352	51858193	0.92	0.472297109457422	0.88	0.363814363818289	0.819366087875716	0.322138494996143	0.0189	0.0145	0.0229	0.0042	0.165	0.0045	0.0042	0.0786	0.0035	0.1221	0.1197	0.0286	0.0048	0.1074	0.0164	0.0036	0.0049	0.0027	0.0021	0.0349	0.0172	0.0314	0.0773	0.0194	0.082	0.0033
20	rs117696990	51858785	0.92	0.472297109457422	0.85	0.498060230126391	0.824900845689697	0.327495345769957	0.0189	0.0145	0.0229	0.0042	0.165	0.0045	0.0042	0.0786	0.0035	0.1221	0.1197	0.0286	0.0048	0.1074	0.0164	0.0037	0.0049	0.0027	0.0021	0.0349	0.0172	0.0314	0.0773	0.0194	0.082	0.0033
20	rs2426474	51861958	0.91	0.517562282080777	0.83	0.603719568470427	0.820313767689632	0.297766816158571	0.0191	0.0139	0.0226	0.0046	0.1656	0.005	0.0048	0.0778	0.0036	0.1216	0.1182	0.0285	0.0051	0.1065	0.0171	0.0049	0.0056	0.0026	0.0023	0.0347	0.0177	0.0322	0.0771	0.02	0.0796	0.0036
20	rs16997806	51867856	0.91	0.517562282080777	0.82	0.661616834019215	0.803954067258569	0.295752031934044	0.0191	0.014	0.0226	0.0046	0.1656	0.005	0.0048	0.0778	0.0036	0.1217	0.1182	0.0286	0.0051	0.1065	0.0172	0.0049	0.0056	0.0026	0.0023	0.0347	0.0177	0.0322	0.0772	0.0199	0.0796	0.0036
20	rs16997811	51867935	0.91	0.517562282080777	0.82	0.661616834019215	0.812666836875958	0.295278565456403	0.0191	0.014	0.0226	0.0046	0.1655	0.005	0.0049	0.0778	0.0036	0.1217	0.1183	0.0286	0.0051	0.1064	0.0172	0.0049	0.0056	0.0026	0.0023	0.0347	0.0177	0.0322	0.0772	0.0199	0.0796	0.0036
20	rs7345895	51869126	0.91	0.517562282080777	0.82	0.661616834019215	0.805991265752527	0.296462660939529	0.0191	0.014	0.0226	0.0046	0.1655	0.005	0.0048	0.0778	0.0036	0.1218	0.1183	0.0286	0.0051	0.1065	0.0172	0.0049	0.0056	0.0026	0.0023	0.0347	0.0177	0.0322	0.0772	0.0199	0.0795	0.0036
20	rs739869	51870336	0.91	0.517562282080777	0.82	0.661616834019215	0.801371596336209	0.300856207541521	0.0191	0.014	0.0225	0.0046	0.1655	0.0049	0.0048	0.0778	0.0036	0.1218	0.1182	0.0286	0.0051	0.1065	0.0172	0.0049	0.0056	0.0026	0.0023	0.0347	0.0177	0.0322	0.0772	0.0199	0.0795	0.0036
20	rs78673701	51873673	0.91	0.517562282080777	0.82	0.661616834019215	0.72993464027954	0.304074540956439	0.0191	0.014	0.0225	0.0046	0.1656	0.0049	0.0048	0.0778	0.0035	0.1218	0.1182	0.0285	0.0051	0.1065	0.0172	0.0049	0.0056	0.0026	0.0024	0.0346	0.0177	0.0323	0.0772	0.0199	0.0795	0.0035
20	rs6091653	51873712	0.91	0.517562282080777	0.82	0.661616834019215	0.731286596751094	0.304910597509606	0.0191	0.014	0.0225	0.0046	0.1655	0.0049	0.0048	0.0778	0.0035	0.1219	0.1182	0.0285	0.0051	0.1065	0.0172	0.0049	0.0056	0.0026	0.0024	0.0346	0.0177	0.0323	0.0772	0.0199	0.0795	0.0035
20	rs116955836	51878956	0.91	0.517562282080777	0.82	0.661616834019215	0.728208748172121	0.355535071148623	0.0191	0.0139	0.0225	0.0045	0.1655	0.0049	0.0048	0.0777	0.0035	0.1218	0.1181	0.0285	0.0051	0.1065	0.0173	0.0049	0.0056	0.0026	0.0024	0.0346	0.0178	0.0322	0.0773	0.0199	0.0794	0.0035
20	rs6022360	51879861	0.91	0.517562282080777	0.82	0.661616834019215	0.72551097666101	0.359164633651009	0.0191	0.0139	0.0225	0.0046	0.1655	0.0049	0.0048	0.0777	0.0035	0.1218	0.118	0.0285	0.0051	0.1065	0.0173	0.0049	0.0056	0.0026	0.0024	0.0346	0.0178	0.0322	0.0773	0.0199	0.0794	0.0035
20	rs16997831	51884298	0.91	0.517562282080777	0.82	0.661616834019215	0.782543402629903	0.400926996813227	0.0191	0.0139	0.0225	0.0046	0.1655	0.0049	0.0048	0.0777	0.0035	0.1218	0.118	0.0284	0.0051	0.1065	0.0173	0.0049	0.0056	0.0026	0.0024	0.0346	0.0178	0.0322	0.0773	0.0199	0.0793	0.0035
20	rs11696746	51886404	0.9	0.565600701999265	0.81	0.722979171095748	0.518293353520974	0.374293974208262	0.0194	0.0137	0.0252	0.0048	0.1632	0.0052	0.0057	0.0745	0.0032	0.1218	0.1142	0.0271	0.005	0.1048	0.0197	0.0068	0.0067	0.0026	0.0027	0.0345	0.0182	0.0319	0.0825	0.0213	0.0758	0.0035
20	rs6097323	51886897	0.9	0.565600701999265	0.81	0.722979171095748	0.570212147900861	0.381286683764506	0.0194	0.0136	0.0255	0.0049	0.1629	0.0051	0.0058	0.074	0.0032	0.1219	0.1137	0.0269	0.0049	0.105	0.0201	0.007	0.0069	0.0026	0.0027	0.0345	0.0182	0.032	0.0832	0.0215	0.0748	0.0036
20	rs35858314	51887541	0.9	0.565600701999265	0.8	0.78786632127418	0.568870706389753	0.382306817046772	0.0194	0.0136	0.0256	0.0049	0.1629	0.0052	0.0058	0.074	0.0032	0.1219	0.1137	0.0269	0.0049	0.105	0.0201	0.007	0.0069	0.0026	0.0027	0.0345	0.0182	0.032	0.0832	0.0215	0.0747	0.0036
20	rs6022366	51890124	0.9	0.565600701999265	0.79	0.8563340912432	0.547411633824688	0.400151669941544	0.0195	0.0135	0.0261	0.0049	0.1625	0.0052	0.0059	0.0737	0.0032	0.1217	0.1138	0.0267	0.0049	0.1049	0.0203	0.0071	0.007	0.0027	0.0027	0.0344	0.0182	0.0321	0.0833	0.0216	0.0744	0.0036
20	rs76624046	51891316	0.9	0.565600701999265	0.79	0.8563340912432	0.553087334750316	0.402349499747689	0.0195	0.0135	0.0262	0.005	0.1617	0.0053	0.0059	0.0735	0.0032	0.1219	0.1137	0.0267	0.0049	0.1049	0.0205	0.0072	0.0071	0.0028	0.0027	0.0344	0.0182	0.0322	0.0834	0.0216	0.0742	0.0036
20	rs75810088	51895040	0.9	0.565600701999265	0.79	0.8563340912432	0.549322452486924	0.407663700213299	0.0196	0.0135	0.0264	0.005	0.1606	0.0054	0.006	0.0732	0.0033	0.1223	0.1137	0.0268	0.005	0.1048	0.0207	0.0073	0.0072	0.0029	0.0028	0.0343	0.0181	0.0321	0.0835	0.0216	0.074	0.0036
20	rs1543079	51897037	0.9	0.565600701999265	0.79	0.8563340912432	0.541436006506855	0.403643883507069	0.0196	0.0135	0.0265	0.0051	0.1603	0.0055	0.0061	0.073	0.0033	0.1224	0.1136	0.0268	0.005	0.1048	0.0207	0.0074	0.0072	0.0029	0.0028	0.0343	0.0181	0.0321	0.0836	0.0217	0.0739	0.0036
20	rs73150626	51898369	0.89	0.616467558766813	0.79	0.8563340912432	0.535882372762321	0.425163593591042	0.0199	0.0134	0.027	0.0053	0.1595	0.0057	0.0063	0.0723	0.0034	0.122	0.1124	0.0269	0.0052	0.1052	0.021	0.0078	0.0074	0.0031	0.003	0.034	0.0181	0.032	0.0839	0.0218	0.0732	0.0037
20	rs73150628	51898994	0.89	0.616467558766813	0.79	0.8563340912432	0.54091215753495	0.44924538265958	0.02	0.0133	0.0273	0.0055	0.1587	0.0059	0.0065	0.0719	0.0034	0.1218	0.1118	0.0269	0.0054	0.1055	0.0213	0.0081	0.0076	0.0032	0.0031	0.0339	0.0182	0.0318	0.0841	0.022	0.0727	0.0038
20	rs6097334	51899364	0.89	0.616467558766813	0.78	0.928434583535755	0.552425953943749	0.463700501400909	0.0201	0.0133	0.0274	0.0055	0.1583	0.006	0.0066	0.0716	0.0035	0.1216	0.1115	0.027	0.0054	0.1056	0.0214	0.0083	0.0077	0.0033	0.0031	0.0339	0.0182	0.0318	0.0842	0.022	0.0724	0.0038
20	rs2741359	51900116	0.88	0.670214810425093	0.78	0.928434583535755	0.609405801485469	0.522819150413665	0.0205	0.0129	0.0279	0.0057	0.157	0.0064	0.0069	0.0708	0.0035	0.1211	0.1099	0.0273	0.0056	0.1065	0.0219	0.0089	0.008	0.0034	0.0033	0.0339	0.0184	0.0317	0.085	0.0223	0.0709	0.0039
20	rs2741358	51900414	0.88	0.670214810425093	0.78	0.928434583535755	0.652363662717529	0.564803367552132	0.0206	0.0128	0.0282	0.0058	0.1565	0.0065	0.007	0.0706	0.0036	0.1208	0.1094	0.0274	0.0057	0.1066	0.0221	0.0091	0.0081	0.0035	0.0033	0.0341	0.0185	0.0317	0.0853	0.0225	0.0703	0.004
20	rs169272	51908794	0.86	0.78654304280128	0.78	0.928434583535755	0.811644331446676	0.553951344353236	0.0214	0.0123	0.03	0.0063	0.156	0.0074	0.0073	0.0672	0.0034	0.1232	0.1076	0.0271	0.0058	0.1069	0.0227	0.0102	0.0087	0.0034	0.0032	0.0348	0.0188	0.0309	0.0867	0.0227	0.0665	0.0038
20	rs78155803	51909434	0.86	0.78654304280128	0.78	0.928434583535755	0.796217423822384	0.554795101316123	0.0214	0.0123	0.03	0.0063	0.1559	0.0074	0.0073	0.0672	0.0034	0.1232	0.1076	0.0271	0.0058	0.1069	0.0227	0.0102	0.0086	0.0034	0.0032	0.0348	0.0188	0.0309	0.0867	0.0227	0.0665	0.0038
20	rs1877429	51912501	0.86	0.78654304280128	0.78	0.928434583535755	0.78037746818254	0.544270922024959	0.0214	0.0122	0.03	0.0064	0.1559	0.0082	0.0074	0.0668	0.0034	0.1233	0.1072	0.0272	0.0057	0.107	0.0229	0.0102	0.0087	0.0034	0.0031	0.0347	0.0188	0.0309	0.0864	0.0229	0.0662	0.0038
20	rs4811423	51914724	0.86	0.78654304280128	0.78	0.928434583535755	0.764216315786529	0.535748135494498	0.0215	0.0122	0.0299	0.0064	0.1559	0.0082	0.0074	0.0667	0.0034	0.1232	0.1073	0.0272	0.0057	0.1069	0.0228	0.0102	0.0087	0.0034	0.0031	0.0347	0.0188	0.031	0.0864	0.0228	0.0664	0.0038
20	rs62208306	51916809	0.86	0.78654304280128	0.78	0.928434583535755	0.701947441341116	0.517006279048997	0.0215	0.0122	0.0299	0.0064	0.1559	0.0082	0.0074	0.0666	0.0034	0.1233	0.1077	0.0272	0.0057	0.107	0.0228	0.0102	0.0088	0.0034	0.0031	0.0347	0.0188	0.031	0.0864	0.0227	0.0665	0.0035
20	rs7266561	51920138	0.86	0.78654304280128	0.79	0.8563340912432	0.707046975512877	0.529065261858907	0.0215	0.0121	0.0299	0.0064	0.1558	0.0083	0.0074	0.0665	0.0034	0.1231	0.1079	0.0272	0.0056	0.107	0.0228	0.0102	0.0088	0.0034	0.0031	0.0347	0.0188	0.0311	0.0864	0.0227	0.0666	0.0036
20	rs13039689	51922071	0.86	0.78654304280128	0.79	0.8563340912432	0.708528171849161	0.538957726935026	0.0215	0.0122	0.0299	0.0064	0.1557	0.0083	0.0074	0.0664	0.0034	0.1229	0.108	0.0272	0.0056	0.1071	0.0228	0.0102	0.0088	0.0034	0.0031	0.0346	0.0188	0.031	0.0866	0.0226	0.0667	0.0036
20	rs117828552	51922720	0.86	0.78654304280128	0.79	0.8563340912432	0.676987814842948	0.528509301211214	0.0215	0.0121	0.0299	0.0064	0.1558	0.0083	0.0074	0.0662	0.0034	0.1229	0.108	0.0272	0.0056	0.1071	0.0228	0.0102	0.0088	0.0034	0.0031	0.0346	0.0188	0.031	0.0866	0.0226	0.0667	0.0036
20	rs80066577	51923904	0.86	0.78654304280128	0.79	0.8563340912432	0.632441330064092	0.500489055373391	0.0214	0.0121	0.0298	0.0064	0.1561	0.0083	0.0073	0.0659	0.0034	0.1228	0.108	0.0273	0.0056	0.1072	0.0227	0.0102	0.0087	0.0034	0.003	0.0346	0.0188	0.0312	0.0867	0.0226	0.0667	0.0036
20	rs8120425	51924497	0.86	0.78654304280128	0.79	0.8563340912432	0.616484012390349	0.487918931697441	0.0214	0.0121	0.0298	0.0064	0.156	0.0083	0.0073	0.0659	0.0034	0.1229	0.1081	0.0273	0.0056	0.1073	0.0227	0.0102	0.0087	0.0034	0.003	0.0346	0.0188	0.0312	0.0867	0.0225	0.0668	0.0036
20	rs6097352	51924629	0.86	0.78654304280128	0.8	0.78786632127418	0.601470616361265	0.479358734994368	0.0214	0.0121	0.0297	0.0064	0.1561	0.0083	0.0073	0.0659	0.0034	0.1229	0.1081	0.0273	0.0055	0.1073	0.0226	0.0103	0.0087	0.0033	0.003	0.0346	0.0188	0.0312	0.0867	0.0225	0.0668	0.0036
20	rs1355598	51925509	0.86	0.78654304280128	0.8	0.78786632127418	0.502310796698637	0.364062267821493	0.0213	0.0115	0.0291	0.0065	0.1561	0.0087	0.0074	0.0648	0.003	0.1245	0.1087	0.0264	0.0052	0.1087	0.0219	0.0104	0.0086	0.0032	0.0027	0.034	0.0184	0.0323	0.0874	0.0225	0.0673	0.0033
20	rs6097354	51925835	0.87	0.726891327677376	0.8	0.78786632127418	0.454789188606889	0.316566061568284	0.0214	0.0113	0.0288	0.0067	0.1567	0.0086	0.0074	0.0645	0.0029	0.1251	0.109	0.0261	0.005	0.1096	0.0216	0.0104	0.0086	0.0031	0.0026	0.0335	0.0183	0.0322	0.088	0.0223	0.0671	0.0033
20	rs13038170	51928293	0.87	0.726891327677376	0.81	0.722979171095748	0.74297405554152	0.188507908465987	0.0213	0.01	0.0257	0.0072	0.1632	0.0079	0.0072	0.0642	0.0017	0.1316	0.1128	0.0237	0.0036	0.1151	0.0184	0.0091	0.0075	0.0026	0.0018	0.0326	0.017	0.0303	0.0898	0.0203	0.0672	0.0023
20	rs73152717	51933002	0.87	0.726891327677376	0.81	0.722979171095748	0.86748383397771	0.231816804768686	0.0213	0.0099	0.0254	0.0073	0.1639	0.0078	0.0072	0.0644	0.0015	0.1327	0.1133	0.0234	0.0035	0.1157	0.018	0.009	0.0074	0.0025	0.0017	0.0325	0.0168	0.03	0.0901	0.02	0.067	0.0022
20	rs200651	51933672	0.87	0.726891327677376	0.81	0.722979171095748	0.872262407860661	0.204820306571179	0.0213	0.0098	0.0253	0.0073	0.1639	0.0078	0.0072	0.0644	0.0015	0.1327	0.1134	0.0234	0.0035	0.1157	0.018	0.009	0.0074	0.0025	0.0017	0.0325	0.0169	0.0299	0.0901	0.02	0.067	0.0022
20	rs117289028	51940613	0.87	0.726891327677376	0.81	0.722979171095748	0.9008371886875	0.20124914548629	0.0213	0.0098	0.0253	0.0073	0.1639	0.0077	0.0072	0.0644	0.0015	0.1329	0.1134	0.0233	0.0034	0.1159	0.0179	0.009	0.0074	0.0025	0.0017	0.0325	0.0169	0.0299	0.0901	0.0198	0.0671	0.0022
20	rs6068509	51942899	0.87	0.726891327677376	0.81	0.722979171095748	0.914359410139025	0.195517067294182	0.0213	0.0098	0.0252	0.0073	0.1639	0.0077	0.0072	0.0644	0.0015	0.133	0.1135	0.0233	0.0034	0.116	0.0179	0.009	0.0074	0.0025	0.0017	0.0325	0.0169	0.03	0.0901	0.0197	0.0671	0.0022
20	rs79255890	51952041	0.87	0.726891327677376	0.81	0.722979171095748	1.01703755623008	0.16870356327406	0.0214	0.0099	0.0252	0.0074	0.1642	0.0077	0.0072	0.0642	0.0016	0.1333	0.1137	0.0234	0.0035	0.1161	0.0179	0.0089	0.0074	0.0025	0.0017	0.0326	0.0166	0.03	0.0899	0.0196	0.067	0.0023
20	rs200601	51953081	0.87	0.726891327677376	0.81	0.722979171095748	1.04239866230995	0.165755119893042	0.0214	0.0098	0.0251	0.0074	0.1642	0.0077	0.0072	0.0642	0.0016	0.1334	0.1137	0.0234	0.0035	0.1162	0.0178	0.0089	0.0074	0.0025	0.0017	0.0326	0.0166	0.03	0.0899	0.0196	0.067	0.0023
20	rs2741356	51954547	0.87	0.726891327677376	0.81	0.722979171095748	1.05929967275005	0.17018459656638	0.0214	0.0098	0.025	0.0074	0.1643	0.0077	0.0072	0.0642	0.0016	0.1334	0.1139	0.0234	0.0035	0.1161	0.0178	0.0089	0.0075	0.0025	0.0017	0.0326	0.0166	0.03	0.0899	0.0196	0.067	0.0023
20	rs200618	51958988	0.87	0.726891327677376	0.81	0.722979171095748	1.01539613767673	0.178159147164241	0.0213	0.0099	0.0249	0.0073	0.1646	0.0077	0.0072	0.0643	0.0016	0.1332	0.1141	0.0235	0.0034	0.1161	0.0178	0.0089	0.0076	0.0024	0.0017	0.0326	0.0165	0.03	0.0897	0.0194	0.0671	0.0023
20	rs117278148	51964450	0.87	0.726891327677376	0.81	0.722979171095748	0.985438536960202	0.180677020444862	0.0212	0.0099	0.0249	0.0073	0.1649	0.0077	0.0071	0.0643	0.0016	0.1331	0.1143	0.0234	0.0035	0.1162	0.0177	0.0088	0.0077	0.0024	0.0017	0.0325	0.0165	0.03	0.0896	0.0193	0.0672	0.0022
20	rs2904358	51965469	0.87	0.726891327677376	0.81	0.722979171095748	0.982795307954888	0.180172472046848	0.0212	0.0099	0.0249	0.0073	0.1649	0.0077	0.0071	0.0643	0.0016	0.1331	0.1143	0.0234	0.0035	0.1162	0.0177	0.0088	0.0077	0.0024	0.0017	0.0325	0.0165	0.03	0.0896	0.0192	0.0673	0.0022
20	rs35201013	51967692	0.87	0.726891327677376	0.81	0.722979171095748	1.01375579769691	0.180374233113658	0.0212	0.0099	0.0249	0.0074	0.1649	0.0077	0.0071	0.0644	0.0016	0.1331	0.1143	0.0234	0.0035	0.1163	0.0177	0.0088	0.0076	0.0024	0.0017	0.0325	0.0165	0.03	0.0896	0.0193	0.0672	0.0022
20	rs200632	51971986	0.87	0.726891327677376	0.81	0.722979171095748	0.987999270862354	0.180273342860858	0.0213	0.0099	0.0249	0.0074	0.165	0.0077	0.007	0.0644	0.0016	0.1329	0.1144	0.0233	0.0035	0.1163	0.0177	0.0088	0.0076	0.0024	0.0016	0.0326	0.0165	0.0299	0.0897	0.0193	0.0672	0.0022
20	rs2904359	51977237	0.87	0.726891327677376	0.81	0.722979171095748	0.734596025724708	0.204399081077955	0.0217	0.0099	0.0244	0.0071	0.1661	0.0074	0.0064	0.0644	0.0015	0.1313	0.1155	0.0228	0.0033	0.1168	0.0175	0.0081	0.0071	0.0022	0.0014	0.0327	0.017	0.0294	0.0908	0.0194	0.0686	0.002
20	rs465580	51977947	0.87	0.726891327677376	0.81	0.722979171095748	0.612107738693892	0.201982665555715	0.0219	0.0099	0.0243	0.0069	0.1659	0.0072	0.0063	0.0642	0.0015	0.1304	0.1163	0.0228	0.0031	0.1178	0.0173	0.0079	0.0071	0.0021	0.0013	0.0326	0.017	0.0294	0.0915	0.0192	0.0696	0.0018
20	rs156598	51983016	0.88	0.670214810425093	0.82	0.661616834019215	0.390598317571359	0.247675215918046	0.0217	0.0093	0.0228	0.0059	0.1695	0.0064	0.0058	0.0644	0.0011	0.1284	0.1188	0.0227	0.0028	0.1183	0.0164	0.0071	0.0067	0.0015	8e-04	0.0324	0.0172	0.0288	0.0932	0.0189	0.073	0.0012
20	rs6063931	51985190	0.88	0.670214810425093	0.83	0.603719568470427	0.386811104713067	0.250369401154829	0.0217	0.0093	0.0228	0.0059	0.1695	0.0064	0.0058	0.0644	0.0011	0.1284	0.1189	0.0227	0.0028	0.1182	0.0164	0.007	0.0067	0.0015	8e-04	0.0324	0.0172	0.0289	0.0932	0.0189	0.0731	0.0012
20	rs55954000	51992307	0.88	0.670214810425093	0.83	0.603719568470427	0.38282147152389	0.262378009830485	0.0217	0.0092	0.0227	0.0059	0.1697	0.0064	0.0058	0.0644	0.001	0.1284	0.1189	0.0227	0.0028	0.1183	0.0163	0.007	0.0067	0.0015	8e-04	0.0324	0.0173	0.0288	0.0933	0.0189	0.0732	0.0012
20	rs156617	51992764	0.88	0.670214810425093	0.83	0.603719568470427	0.383042567849499	0.266496312868419	0.0217	0.0092	0.0227	0.0059	0.1697	0.0064	0.0058	0.0644	0.001	0.1284	0.1189	0.0227	0.0028	0.1183	0.0163	0.007	0.0067	0.0015	8e-04	0.0324	0.0173	0.0288	0.0933	0.0189	0.0732	0.0012
20	rs156618	51993574	0.87	0.726891327677376	0.83	0.603719568470427	0.372612105768723	0.265464863944612	0.0217	0.0092	0.0228	0.0058	0.1697	0.0064	0.0058	0.0643	0.001	0.1284	0.1189	0.0227	0.0028	0.1182	0.0163	0.0071	0.0068	0.0015	8e-04	0.0323	0.0174	0.0288	0.0932	0.0189	0.0732	0.0012
20	rs76812836	51997457	0.87	0.726891327677376	0.83	0.603719568470427	0.354845286769075	0.255445767887816	0.0217	0.0091	0.0228	0.0058	0.1697	0.0063	0.0058	0.0643	0.001	0.1282	0.1192	0.0228	0.0028	0.1183	0.0165	0.0068	0.0067	0.0015	8e-04	0.0323	0.0173	0.0289	0.0932	0.0189	0.0734	0.0011
20	rs156622	51998914	0.87	0.726891327677376	0.83	0.603719568470427	0.35060526526208	0.251494699700036	0.0217	0.0091	0.0228	0.0058	0.1697	0.0063	0.0058	0.0643	9e-04	0.1281	0.1192	0.0228	0.0028	0.1184	0.0166	0.0066	0.0067	0.0015	8e-04	0.0323	0.0173	0.029	0.0932	0.0189	0.0734	0.0011
20	rs6126825	51999923	0.87	0.726891327677376	0.83	0.603719568470427	0.347021909919999	0.246891155610143	0.0217	0.0091	0.0228	0.0058	0.1696	0.0064	0.0058	0.0643	9e-04	0.1281	0.1192	0.0231	0.0028	0.1183	0.0166	0.0066	0.0067	0.0015	8e-04	0.0323	0.0173	0.029	0.0931	0.0189	0.0735	0.0011
20	rs156628	52003413	0.87	0.726891327677376	0.83	0.603719568470427	0.348653141250126	0.25059433311893	0.0216	0.0091	0.0228	0.0058	0.1697	0.0064	0.0058	0.0643	9e-04	0.128	0.1193	0.0231	0.0028	0.1183	0.0166	0.0065	0.0068	0.0014	8e-04	0.0323	0.0173	0.0291	0.0931	0.0189	0.0737	0.001
20	rs73133871	52004212	0.87	0.726891327677376	0.84	0.549223467132668	0.34555193716222	0.246667283478896	0.0216	0.0091	0.0228	0.0058	0.1697	0.0064	0.0058	0.0643	9e-04	0.1279	0.1193	0.0231	0.0028	0.1183	0.0166	0.0065	0.0068	0.0014	8e-04	0.0323	0.0173	0.0291	0.0931	0.0189	0.0738	0.001
20	rs201813	52006619	0.87	0.726891327677376	0.84	0.549223467132668	0.343196242272541	0.247451118130598	0.0216	0.0091	0.0229	0.0058	0.1695	0.0064	0.0059	0.0643	9e-04	0.1278	0.1193	0.0232	0.0028	0.1184	0.0166	0.0065	0.0068	0.0014	8e-04	0.0321	0.0173	0.0291	0.0932	0.019	0.0739	0.001
20	rs17443093	52009202	0.87	0.726891327677376	0.84	0.549223467132668	0.345971600194898	0.252959970246721	0.0216	0.0091	0.0229	0.0058	0.1693	0.0064	0.0059	0.0643	9e-04	0.1278	0.1193	0.0232	0.0028	0.1184	0.0166	0.0065	0.0068	0.0014	8e-04	0.0321	0.0173	0.0291	0.0932	0.019	0.074	0.001
20	rs156601	52010141	0.87	0.726891327677376	0.85	0.498060230126391	0.345237362754774	0.253863009859626	0.0216	0.0091	0.0229	0.0058	0.1693	0.0064	0.0059	0.0644	9e-04	0.1278	0.1193	0.0231	0.0028	0.1184	0.0166	0.0065	0.0068	0.0014	8e-04	0.0321	0.0173	0.0291	0.0932	0.019	0.0739	0.001
20	rs4811429	52025002	0.88	0.670214810425093	0.85	0.498060230126391	0.311493680828601	0.261579556420856	0.0215	0.0091	0.0229	0.0058	0.1696	0.0064	0.0059	0.0645	9e-04	0.1269	0.1199	0.0228	0.0028	0.1185	0.0164	0.0064	0.0068	0.0014	8e-04	0.0318	0.0173	0.0288	0.0936	0.019	0.0745	0.001
20	rs16998074	52027742	0.88	0.670214810425093	0.86	0.450156947394433	0.286228903777076	0.258052722464064	0.0214	0.0091	0.0229	0.0058	0.1696	0.0064	0.0059	0.0644	9e-04	0.1264	0.1204	0.0228	0.0029	0.1185	0.0163	0.0064	0.0069	0.0014	8e-04	0.0316	0.0173	0.0287	0.0937	0.0189	0.0747	0.0011
20	rs274856	52030129	0.88	0.670214810425093	0.86	0.450156947394433	0.247741649056487	0.263634257156955	0.0214	0.0092	0.0228	0.0057	0.1696	0.0065	0.006	0.0643	9e-04	0.1258	0.1207	0.0227	0.0029	0.1186	0.0162	0.0065	0.0069	0.0014	9e-04	0.0314	0.0173	0.0285	0.0939	0.0188	0.0751	0.0011
20	rs73135915	52032499	0.88	0.670214810425093	0.86	0.450156947394433	0.232589913034046	0.263519975462864	0.0214	0.0092	0.0228	0.0054	0.1699	0.0065	0.006	0.0644	0.001	0.1255	0.1208	0.0228	0.003	0.119	0.0161	0.0064	0.0069	0.0014	9e-04	0.0313	0.0173	0.0285	0.094	0.0188	0.075	0.0011
20	rs55761649	52039181	0.88	0.670214810425093	0.86	0.450156947394433	0.193278536922588	0.290792103530093	0.0216	0.0091	0.0228	0.0046	0.1701	0.0064	0.0058	0.0645	0.001	0.1246	0.1209	0.0225	0.0031	0.1202	0.0156	0.0062	0.0067	0.0015	0.001	0.0313	0.0174	0.0282	0.0949	0.0188	0.0754	0.0012
20	rs113180303	52039642	0.88	0.670214810425093	0.86	0.450156947394433	0.193660939372128	0.288439191833232	0.0216	0.0091	0.0228	0.0046	0.1701	0.0064	0.0058	0.0644	0.001	0.1246	0.1208	0.0225	0.0031	0.1202	0.0156	0.0062	0.0067	0.0015	0.001	0.0313	0.0174	0.0283	0.095	0.0188	0.0754	0.0012
20	rs73135933	52040505	0.89	0.616467558766813	0.86	0.450156947394433	0.193431446118313	0.279784311626839	0.0216	0.0091	0.0228	0.0046	0.1701	0.0064	0.0058	0.0645	0.001	0.1246	0.1208	0.0225	0.0031	0.1202	0.0156	0.0062	0.0067	0.0015	0.001	0.0313	0.0174	0.0282	0.095	0.0188	0.0754	0.0012
20	rs6013682	52046313	0.89	0.616467558766813	0.86	0.450156947394433	0.189364906825695	0.272711009062895	0.0215	0.0091	0.0228	0.0045	0.1703	0.0063	0.0058	0.0645	0.001	0.1243	0.1209	0.0224	0.0031	0.1203	0.0156	0.0061	0.0066	0.0015	0.001	0.0313	0.0175	0.0282	0.095	0.0187	0.0757	0.0012
20	rs73913764	52049645	0.89	0.616467558766813	0.86	0.450156947394433	0.193354982889712	0.276066770175467	0.0215	0.0091	0.0228	0.0045	0.1703	0.0063	0.0057	0.0644	0.001	0.1242	0.1209	0.0224	0.0031	0.1203	0.0156	0.0061	0.0065	0.0015	0.001	0.0313	0.0175	0.0282	0.095	0.0187	0.0759	0.0012
20	rs76159275	52052561	0.9	0.565600701999265	0.86	0.450156947394433	0.0610855722356237	0.374420789969283	0.0221	0.0098	0.0224	0.0043	0.1699	0.0055	0.0054	0.0626	0.0012	0.1206	0.1223	0.0216	0.0033	0.1204	0.0149	0.0052	0.0059	0.0015	0.0014	0.0326	0.0183	0.0265	0.0963	0.0182	0.0814	0.0014
20	rs17522282	52053703	0.9	0.565600701999265	0.86	0.450156947394433	0.0679054648301647	0.411954795299882	0.0223	0.0101	0.0223	0.0042	0.1696	0.0053	0.0052	0.0621	0.0013	0.1194	0.1228	0.0212	0.0034	0.1204	0.0146	0.0048	0.0057	0.0016	0.0015	0.033	0.0186	0.0259	0.0967	0.018	0.0833	0.0014
20	rs6022481	52062452	0.9	0.565600701999265	0.86	0.450156947394433	0.0481814894753998	0.432139747977925	0.0224	0.0102	0.0223	0.0042	0.1695	0.0052	0.0052	0.0619	0.0013	0.119	0.1229	0.0211	0.0033	0.1204	0.0145	0.0047	0.0057	0.0016	0.0015	0.0331	0.0188	0.0257	0.0969	0.0179	0.0841	0.0015
20	rs62206372	52063878	0.9	0.565600701999265	0.86	0.450156947394433	0.0467713060489614	0.434251733237424	0.0224	0.0102	0.0223	0.0042	0.1695	0.0052	0.0052	0.0619	0.0013	0.119	0.123	0.0211	0.0033	0.1204	0.0145	0.0047	0.0056	0.0016	0.0015	0.0332	0.0188	0.0257	0.0969	0.0179	0.0841	0.0015
20	rs6068545	52065403	0.9	0.565600701999265	0.86	0.450156947394433	0.0440204499030135	0.435969748504401	0.0224	0.0102	0.0223	0.0042	0.1695	0.0052	0.0051	0.0619	0.0013	0.1189	0.123	0.0212	0.0034	0.1204	0.0145	0.0047	0.0057	0.0016	0.0016	0.0332	0.0188	0.0257	0.0969	0.0179	0.0842	0.0015
20	rs80303678	52070128	0.9	0.565600701999265	0.86	0.450156947394433	0.0428570481300656	0.446714884562489	0.0224	0.0102	0.0223	0.0042	0.1696	0.0052	0.0051	0.0618	0.0013	0.1189	0.1231	0.0212	0.0034	0.1205	0.0144	0.0046	0.0057	0.0016	0.0016	0.0332	0.0188	0.0256	0.0969	0.0179	0.0843	0.0015
20	rs67312763	52070266	0.9	0.565600701999265	0.86	0.450156947394433	0.0431830336929805	0.452580736339843	0.0224	0.0102	0.0223	0.0042	0.1697	0.0052	0.0051	0.0619	0.0014	0.1183	0.1231	0.0212	0.0034	0.1206	0.0144	0.0046	0.0057	0.0016	0.0016	0.0332	0.0188	0.0257	0.097	0.0179	0.0844	0.0015
20	rs117796822	52071473	0.9	0.565600701999265	0.86	0.450156947394433	0.0432573569054551	0.454050353167026	0.0224	0.0102	0.0223	0.0042	0.1697	0.0052	0.0051	0.0619	0.0014	0.1183	0.1231	0.0212	0.0034	0.1206	0.0144	0.0046	0.0057	0.0016	0.0016	0.0332	0.0188	0.0257	0.097	0.0179	0.0845	0.0015
20	rs78550398	52071888	0.9	0.565600701999265	0.86	0.450156947394433	0.0430198298653164	0.454050353167026	0.0224	0.0102	0.0223	0.0042	0.1696	0.0052	0.0051	0.0619	0.0014	0.1183	0.1231	0.0212	0.0034	0.1206	0.0144	0.0046	0.0057	0.0016	0.0016	0.0332	0.0188	0.0257	0.097	0.0179	0.0845	0.0015
20	rs6013699	52087537	0.9	0.565600701999265	0.86	0.450156947394433	0.0454970572117187	0.449378671533836	0.0225	0.0104	0.0224	0.0042	0.1696	0.0051	0.0051	0.0617	0.0013	0.1183	0.1233	0.0212	0.0034	0.1205	0.0144	0.0047	0.0056	0.0016	0.0016	0.0333	0.0187	0.0256	0.097	0.0178	0.0848	0.0015
20	rs78508439	52095388	0.9	0.565600701999265	0.86	0.450156947394433	0.0428866134338849	0.432799447041781	0.0224	0.0104	0.0224	0.0043	0.1699	0.0051	0.0051	0.0617	0.0012	0.1183	0.1231	0.0212	0.0028	0.1205	0.0147	0.0046	0.0055	0.0015	0.0015	0.0333	0.0187	0.0256	0.0972	0.0178	0.0849	0.0015
20	rs6097437	52095793	0.9	0.565600701999265	0.86	0.450156947394433	0.0427979593361695	0.432535535055125	0.0224	0.0104	0.0224	0.0043	0.1699	0.0051	0.0051	0.0617	0.0012	0.1183	0.1231	0.0212	0.0028	0.1205	0.0147	0.0046	0.0055	0.0015	0.0015	0.0333	0.0188	0.0256	0.0972	0.0178	0.0849	0.0015
20	rs73137964	52097338	0.9	0.565600701999265	0.86	0.450156947394433	0.0428274967650503	0.425557653857515	0.0224	0.0105	0.0224	0.0043	0.1699	0.0051	0.0051	0.0616	0.0012	0.1183	0.1231	0.0212	0.0028	0.1205	0.0147	0.0046	0.0055	0.0015	0.0015	0.0333	0.0187	0.0256	0.0972	0.0178	0.0849	0.0015
20	rs2781288	52103507	0.9	0.565600701999265	0.87	0.405435896572436	0.0427241767170193	0.425820415342232	0.0224	0.0105	0.0224	0.0043	0.1699	0.0051	0.0051	0.0616	0.0012	0.1183	0.1231	0.0212	0.0028	0.1205	0.0147	0.0046	0.0055	0.0015	0.0015	0.0333	0.0187	0.0256	0.0972	0.0178	0.085	0.0015
20	rs116934098	52112562	0.9	0.565600701999265	0.87	0.405435896572436	0.0425033509464821	0.421097413640073	0.0224	0.0106	0.0224	0.0043	0.1698	0.0051	0.0051	0.0614	0.0012	0.1182	0.1232	0.0212	0.0028	0.1205	0.0147	0.0046	0.0055	0.0016	0.0015	0.0333	0.0187	0.0256	0.0972	0.0178	0.0851	0.0015
20	rs73137994	52113913	0.9	0.565600701999265	0.87	0.405435896572436	0.0403662915807505	0.418872063643265	0.0224	0.0106	0.0224	0.0043	0.1697	0.0051	0.0051	0.0613	0.0011	0.1181	0.1232	0.0212	0.0029	0.1206	0.0146	0.0046	0.0054	0.0016	0.0015	0.0334	0.0187	0.0255	0.0971	0.0178	0.0854	0.0015
20	rs6097459	52114933	0.9	0.565600701999265	0.87	0.405435896572436	0.0393956781503548	0.418087408819509	0.0224	0.0106	0.0224	0.0043	0.1697	0.0051	0.0051	0.0613	0.0011	0.1181	0.1232	0.0212	0.0029	0.1206	0.0146	0.0046	0.0054	0.0016	0.0015	0.0334	0.0187	0.0255	0.0971	0.0179	0.0854	0.0015
20	rs117712121	52115311	0.9	0.565600701999265	0.87	0.405435896572436	0.0400973985616151	0.418218156934874	0.0224	0.0106	0.0224	0.0043	0.1697	0.0051	0.0051	0.0613	0.0011	0.1181	0.1232	0.0212	0.0029	0.1206	0.0145	0.0046	0.0054	0.0016	0.0015	0.0334	0.0187	0.0255	0.0971	0.0179	0.0854	0.0015
20	rs117227919	52133631	0.91	0.517562282080777	0.87	0.405435896572436	0.0392146258426867	0.420442567764563	0.0226	0.0108	0.0224	0.0042	0.1695	0.005	0.0051	0.0608	0.0011	0.1175	0.1232	0.0208	0.0031	0.1206	0.0145	0.0044	0.0054	0.0017	0.0015	0.034	0.0185	0.0255	0.0972	0.0182	0.0859	0.0015
20	rs6022546	52135393	0.91	0.517562282080777	0.87	0.405435896572436	0.0373817182106435	0.415735840395575	0.0227	0.0108	0.0224	0.0042	0.1695	0.005	0.0051	0.0607	0.0011	0.1175	0.1232	0.0208	0.003	0.1206	0.0145	0.0044	0.0053	0.0017	0.0015	0.034	0.0185	0.0255	0.0972	0.0183	0.0859	0.0015
20	rs73620477	52140950	0.91	0.517562282080777	0.87	0.405435896572436	0.0358044430365178	0.412866600623244	0.0227	0.0109	0.0224	0.0042	0.1694	0.0051	0.0051	0.0606	0.0011	0.1171	0.1233	0.0208	0.003	0.1207	0.0145	0.0044	0.0053	0.0017	0.0015	0.0341	0.0184	0.0255	0.0971	0.0185	0.0862	0.0015
20	rs76645792	52147365	0.91	0.517562282080777	0.87	0.405435896572436	0.0345279652962999	0.414952784916233	0.0227	0.0109	0.0225	0.0042	0.1693	0.0051	0.0051	0.0606	0.0011	0.1168	0.1233	0.0208	0.003	0.1207	0.0144	0.0044	0.0054	0.0017	0.0015	0.0342	0.0184	0.0255	0.0971	0.0186	0.0863	0.0015
20	rs1889341	52150797	0.91	0.517562282080777	0.87	0.405435896572436	0.0328634849028772	0.417695230975355	0.0227	0.011	0.0225	0.0042	0.1693	0.0051	0.0051	0.0606	0.0011	0.1167	0.1232	0.0208	0.003	0.1205	0.0144	0.0044	0.0054	0.0017	0.0015	0.0343	0.0185	0.0255	0.097	0.0187	0.0863	0.0015
20	rs58660569	52159946	0.91	0.517562282080777	0.87	0.405435896572436	0.033669781743381	0.400539281803551	0.0228	0.0111	0.0226	0.0041	0.1693	0.0051	0.0051	0.0603	0.0011	0.1164	0.1234	0.0209	0.003	0.1204	0.0144	0.0045	0.0054	0.0017	0.0015	0.0344	0.0183	0.0254	0.0971	0.0189	0.0864	0.0015
20	rs2870262	52161839	0.91	0.517562282080777	0.87	0.405435896572436	0.0334326817949145	0.39937675597139	0.0228	0.0111	0.0226	0.0041	0.1693	0.0051	0.0051	0.0603	0.0011	0.1164	0.1234	0.0209	0.003	0.1204	0.0144	0.0045	0.0054	0.0017	0.0015	0.0344	0.0183	0.0254	0.0972	0.0189	0.0864	0.0015
20	rs6063958	52168175	0.92	0.472297109457422	0.87	0.405435896572436	0.0256133239945567	0.303477778828455	0.0224	0.0116	0.0238	0.0042	0.1681	0.0053	0.0052	0.0586	0.0011	0.1149	0.1231	0.0217	0.0031	0.1211	0.0147	0.0044	0.0055	0.0017	0.0014	0.0343	0.0186	0.0251	0.0965	0.0185	0.0886	0.0015
20	rs6022582	52169460	0.92	0.472297109457422	0.87	0.405435896572436	0.0255514925663151	0.303358468565184	0.0223	0.0116	0.0238	0.0042	0.168	0.0053	0.0052	0.0586	0.0011	0.1147	0.123	0.0218	0.0032	0.1212	0.0147	0.0044	0.0055	0.0017	0.0014	0.0343	0.0186	0.0252	0.0965	0.0186	0.0887	0.0015
20	rs6022587	52170870	0.92	0.472297109457422	0.87	0.405435896572436	0.0275073997031151	0.298597630910334	0.0223	0.0115	0.0239	0.0042	0.1678	0.0053	0.0053	0.0585	0.0011	0.1141	0.1228	0.022	0.0033	0.1213	0.0147	0.0044	0.0055	0.0017	0.0014	0.0345	0.0185	0.0252	0.0965	0.0187	0.089	0.0015
20	rs6022591	52172614	0.92	0.472297109457422	0.87	0.405435896572436	0.031434435681918	0.307782281988098	0.0223	0.0115	0.0239	0.0042	0.1678	0.0053	0.0053	0.0584	0.0011	0.114	0.1228	0.022	0.0033	0.1214	0.0147	0.0044	0.0056	0.0017	0.0014	0.0346	0.0184	0.0252	0.0968	0.0187	0.089	0.0015
20	rs118137250	52173715	0.92	0.472297109457422	0.87	0.405435896572436	0.033035995813318	0.303716441528849	0.0223	0.0115	0.0238	0.0042	0.1676	0.0053	0.0053	0.0584	0.0011	0.1143	0.1227	0.0219	0.0033	0.1216	0.0147	0.0044	0.0056	0.0017	0.0014	0.0346	0.0183	0.0251	0.0969	0.0187	0.089	0.0015
20	rs6068579	52173737	0.92	0.472297109457422	0.87	0.405435896572436	0.0330730446403717	0.304074540956439	0.0223	0.0115	0.0239	0.0042	0.1676	0.0053	0.0053	0.0583	0.0011	0.1143	0.1227	0.0219	0.0033	0.1216	0.0147	0.0044	0.0056	0.0017	0.0014	0.0346	0.0183	0.0251	0.0969	0.0187	0.089	0.0015
20	rs73140002	52175811	0.92	0.472297109457422	0.87	0.405435896572436	0.035517993099691	0.306584769247575	0.0222	0.0115	0.024	0.0042	0.1671	0.0052	0.0052	0.0583	0.001	0.1145	0.1225	0.022	0.0033	0.1218	0.0148	0.0044	0.0057	0.0017	0.0013	0.0347	0.0183	0.0252	0.0971	0.0187	0.0892	0.0014
20	rs6097480	52176560	0.92	0.472297109457422	0.87	0.405435896572436	0.0352718894921659	0.3044327667443	0.0222	0.0116	0.024	0.0042	0.167	0.0052	0.0052	0.0583	0.001	0.1145	0.1223	0.0221	0.0032	0.1218	0.0148	0.0044	0.0057	0.0017	0.0013	0.0347	0.0184	0.0252	0.0971	0.0187	0.0892	0.0014
20	rs66920245	52180651	0.92	0.472297109457422	0.87	0.405435896572436	0.0368995822611782	0.320682052288788	0.0222	0.0116	0.024	0.0042	0.1669	0.0052	0.0052	0.0583	0.001	0.1146	0.1222	0.022	0.0032	0.1219	0.0148	0.0044	0.0057	0.0017	0.0013	0.0347	0.0184	0.0251	0.0971	0.0188	0.0891	0.0014
20	rs61744628	52186837	0.92	0.472297109457422	0.87	0.405435896572436	0.039242442649584	0.332510177945449	0.0221	0.0116	0.024	0.0043	0.1669	0.0052	0.0051	0.0584	0.001	0.1145	0.1221	0.022	0.0032	0.122	0.0148	0.0044	0.0056	0.0017	0.0013	0.0348	0.0184	0.0251	0.0972	0.0189	0.0891	0.0014
20	rs2766673	52186984	0.92	0.472297109457422	0.87	0.405435896572436	0.0390202885823439	0.329816522789036	0.0221	0.0116	0.024	0.0043	0.1669	0.0052	0.0051	0.0584	0.001	0.1145	0.1221	0.022	0.0032	0.122	0.0148	0.0044	0.0056	0.0017	0.0013	0.0348	0.0184	0.0251	0.0972	0.0189	0.0891	0.0014
20	rs8118414	52187465	0.92	0.472297109457422	0.87	0.405435896572436	0.0398016371936823	0.33447320802936	0.0221	0.0116	0.024	0.0043	0.1669	0.0052	0.0051	0.0584	0.001	0.1145	0.1221	0.022	0.0032	0.122	0.0148	0.0044	0.0056	0.0017	0.0013	0.0348	0.0184	0.0251	0.0972	0.0189	0.0891	0.0014
20	rs34495111	52192408	0.92	0.472297109457422	0.87	0.405435896572436	0.0409221076098128	0.347065895349878	0.0221	0.0116	0.0241	0.0043	0.1668	0.0052	0.0051	0.0584	9e-04	0.1145	0.1221	0.022	0.0032	0.1221	0.0148	0.0044	0.0056	0.0017	0.0013	0.0349	0.0184	0.0251	0.0972	0.0189	0.0891	0.0014
20	rs61748378	52192595	0.92	0.472297109457422	0.87	0.405435896572436	0.0407790927352043	0.345329538580049	0.0221	0.0116	0.0241	0.0043	0.1668	0.0052	0.0051	0.0584	9e-04	0.1145	0.1221	0.022	0.0032	0.1221	0.0148	0.0044	0.0056	0.0017	0.0013	0.0349	0.0184	0.0251	0.0972	0.0189	0.0891	0.0014
20	Affx-16890563	52192637	0.92	0.472297109457422	0.88	0.363814363818289	0.0407648101529299	0.344957788719271	0.0221	0.0116	0.0241	0.0043	0.1668	0.0052	0.0051	0.0584	9e-04	0.1145	0.1221	0.022	0.0032	0.1221	0.0148	0.0044	0.0056	0.0017	0.0013	0.0349	0.0184	0.0251	0.0972	0.0189	0.0891	0.0014
20	rs6063966	52193088	0.92	0.472297109457422	0.88	0.363814363818289	0.0411660224930369	0.344586154327876	0.0221	0.0116	0.0241	0.0043	0.1668	0.0052	0.0051	0.0585	9e-04	0.1145	0.1221	0.022	0.0032	0.1221	0.0148	0.0044	0.0056	0.0017	0.0013	0.0349	0.0184	0.0251	0.0972	0.0188	0.0891	0.0014
20	rs35720349	52193660	0.92	0.472297109457422	0.88	0.363814363818289	0.0416423483845249	0.347686629949331	0.0221	0.0116	0.0241	0.0043	0.1668	0.0052	0.0051	0.0585	9e-04	0.1145	0.1221	0.022	0.0032	0.1221	0.0148	0.0044	0.0056	0.0017	0.0013	0.0349	0.0184	0.0251	0.0972	0.0188	0.0891	0.0014
20	rs117719194	52195889	0.92	0.472297109457422	0.88	0.363814363818289	0.0425033509464821	0.354161096644246	0.0221	0.0116	0.0241	0.0043	0.1668	0.0052	0.0051	0.0584	9e-04	0.1145	0.1221	0.022	0.0032	0.1221	0.0148	0.0044	0.0056	0.0017	0.0013	0.0349	0.0184	0.0251	0.0972	0.0188	0.0891	0.0014
20	rs16998248	52198340	0.92	0.472297109457422	0.87	0.405435896572436	0.0437051318149966	0.360042307009998	0.0221	0.0116	0.0241	0.0043	0.1668	0.0052	0.0051	0.0584	9e-04	0.1145	0.1221	0.022	0.0032	0.1221	0.0147	0.0044	0.0056	0.0017	0.0013	0.0349	0.0184	0.0251	0.0971	0.0188	0.0891	0.0014
20	rs1326862	52198967	0.92	0.472297109457422	0.87	0.405435896572436	0.0442466247713101	0.363307560459478	0.0221	0.0116	0.0241	0.0043	0.1668	0.0052	0.0051	0.0584	9e-04	0.1145	0.1221	0.022	0.0032	0.1221	0.0147	0.0044	0.0056	0.0017	0.0013	0.0349	0.0184	0.0251	0.0971	0.0188	0.0891	0.0014
20	rs2766677	52208207	0.93	0.429746626914861	0.87	0.405435896572436	0.0531118023353218	0.400410066384862	0.0221	0.0116	0.0242	0.0043	0.1666	0.0052	0.0051	0.0584	9e-04	0.1146	0.122	0.0219	0.0032	0.1222	0.0147	0.0044	0.0056	0.0017	0.0012	0.0349	0.0183	0.0251	0.097	0.0189	0.0893	0.0013
20	rs56341903	52214881	0.93	0.429746626914861	0.86	0.450156947394433	0.0652850199605912	0.396538947424643	0.0213	0.0121	0.025	0.0046	0.1642	0.0057	0.0055	0.0593	9e-04	0.1115	0.1206	0.0217	0.0036	0.1234	0.014	0.0046	0.006	0.0017	0.0015	0.0357	0.0186	0.0246	0.0959	0.0203	0.0912	0.0014
20	rs35006675	52215857	0.93	0.429746626914861	0.86	0.450156947394433	0.0646988655784852	0.390110222609675	0.0212	0.0122	0.0251	0.0047	0.1638	0.0057	0.0056	0.0594	9e-04	0.1111	0.1205	0.0217	0.0036	0.1235	0.0139	0.0047	0.006	0.0018	0.0015	0.0358	0.0186	0.0245	0.0958	0.0205	0.0915	0.0015
20	rs35373045	52217952	0.93	0.429746626914861	0.86	0.450156947394433	0.06814704161525	0.382179258775085	0.021	0.0122	0.0251	0.0048	0.1631	0.0058	0.0057	0.0595	0.001	0.1107	0.1203	0.0217	0.0037	0.1235	0.0138	0.0047	0.0061	0.0019	0.0016	0.036	0.0188	0.0243	0.0954	0.0209	0.0917	0.0015
20	rs73143915	52222876	0.93	0.429746626914861	0.86	0.450156947394433	0.0671441670747496	0.402349499747689	0.0208	0.0123	0.0253	0.0049	0.1621	0.0059	0.0059	0.0596	0.001	0.1101	0.1201	0.0217	0.0038	0.1236	0.0138	0.0049	0.0062	0.002	0.0016	0.0362	0.0192	0.0242	0.0949	0.0213	0.0919	0.0015
20	rs111253542	52228375	0.93	0.429746626914861	0.86	0.450156947394433	0.0801403673959258	0.398473212365151	0.0207	0.0124	0.0253	0.0049	0.1623	0.006	0.0059	0.0597	0.001	0.1094	0.1196	0.0218	0.0039	0.124	0.0136	0.005	0.0062	0.0021	0.0017	0.0362	0.0192	0.0237	0.0948	0.0214	0.0921	0.0015
20	rs73143986	52238684	0.92	0.472297109457422	0.86	0.450156947394433	0.10522562097957	0.432667485656692	0.0206	0.0125	0.0253	0.005	0.1626	0.0061	0.006	0.0599	0.0011	0.108	0.1189	0.022	0.0041	0.1249	0.0134	0.0051	0.0062	0.0023	0.0018	0.0363	0.0194	0.0229	0.0945	0.0216	0.0926	0.0016
20	rs2870272	52246646	0.92	0.472297109457422	0.86	0.450156947394433	0.128021823182868	0.464103744042763	0.0205	0.0125	0.0254	0.005	0.1628	0.0063	0.006	0.06	0.0011	0.107	0.1182	0.0222	0.0042	0.1255	0.0133	0.0053	0.0062	0.0024	0.0019	0.0365	0.0195	0.0223	0.0943	0.0218	0.0929	0.0017
20	rs11698086	52246753	0.92	0.472297109457422	0.86	0.450156947394433	0.128802968778831	0.460209581948691	0.0205	0.0125	0.0254	0.005	0.1628	0.0063	0.0061	0.06	0.0011	0.1069	0.1182	0.0222	0.0042	0.1255	0.0133	0.0053	0.0062	0.0024	0.0019	0.0365	0.0195	0.0223	0.0943	0.0218	0.0929	0.0017
20	rs204767	52250876	0.92	0.472297109457422	0.86	0.450156947394433	0.134351659547061	0.467467658461391	0.0204	0.0125	0.0253	0.005	0.1632	0.0065	0.0063	0.0597	0.0011	0.1062	0.1187	0.0232	0.0042	0.1253	0.0132	0.0053	0.0064	0.0024	0.002	0.0368	0.0197	0.022	0.0939	0.0215	0.0924	0.0018
20	rs2017911	52251863	0.92	0.472297109457422	0.86	0.450156947394433	0.132568056162393	0.462088448934287	0.0204	0.0125	0.0253	0.005	0.1633	0.0065	0.0063	0.0597	0.0011	0.1061	0.1187	0.0232	0.0042	0.1253	0.0132	0.0053	0.0064	0.0024	0.002	0.0368	0.0197	0.022	0.0938	0.0215	0.0923	0.0018
20	rs204770	52254129	0.92	0.472297109457422	0.86	0.450156947394433	0.117415672936445	0.436763289897696	0.0204	0.0125	0.0253	0.0051	0.1648	0.0069	0.0063	0.0594	0.0011	0.1059	0.1178	0.0236	0.0042	0.1252	0.0133	0.0054	0.0065	0.0024	0.002	0.0368	0.0198	0.0219	0.0923	0.0216	0.0924	0.0018
20	rs75394107	52256094	0.92	0.472297109457422	0.86	0.450156947394433	0.140580561636754	0.393449533257248	0.0204	0.0126	0.0254	0.0052	0.1645	0.007	0.0063	0.0592	0.0012	0.1055	0.1174	0.024	0.0044	0.1257	0.0133	0.0054	0.0065	0.0025	0.002	0.037	0.0198	0.0218	0.0924	0.0219	0.0913	0.0019
20	rs6013743	52260489	0.92	0.472297109457422	0.86	0.450156947394433	0.154619773588765	0.414430970850871	0.0205	0.0127	0.0256	0.0053	0.1638	0.0075	0.0065	0.0589	0.0013	0.1049	0.1165	0.025	0.0048	0.1264	0.0136	0.0055	0.0066	0.0027	0.002	0.0368	0.0198	0.0219	0.093	0.0223	0.0889	0.0021
20	rs77277535	52262677	0.92	0.472297109457422	0.86	0.450156947394433	0.160904492807492	0.417825945837008	0.0204	0.0126	0.0256	0.0053	0.1638	0.0077	0.0065	0.0589	0.0013	0.1048	0.1164	0.025	0.0048	0.1263	0.0136	0.0054	0.0066	0.0027	0.002	0.0368	0.0198	0.0219	0.093	0.0224	0.0889	0.0022
20	rs2041278	52268995	0.92	0.472297109457422	0.86	0.450156947394433	0.177243551941815	0.424900941418479	0.0203	0.0125	0.0257	0.0054	0.1637	0.0079	0.0066	0.0592	0.0013	0.1047	0.1162	0.0251	0.0049	0.1263	0.0135	0.0054	0.0066	0.0028	0.002	0.0368	0.0197	0.0219	0.0931	0.0223	0.0887	0.0022
20	rs79908345	52269226	0.92	0.472297109457422	0.86	0.450156947394433	0.176807511625055	0.423194769970787	0.0203	0.0125	0.0257	0.0054	0.1637	0.0079	0.0066	0.0592	0.0013	0.1047	0.1161	0.0251	0.0049	0.1263	0.0135	0.0054	0.0066	0.0028	0.002	0.0368	0.0197	0.0218	0.0931	0.0223	0.0887	0.0022
20	rs6022639	52273075	0.93	0.429746626914861	0.86	0.450156947394433	0.173952426919595	0.412345501795286	0.0203	0.0126	0.0259	0.0054	0.1634	0.0079	0.0066	0.0591	0.0013	0.1046	0.1162	0.0251	0.0049	0.1263	0.0135	0.0054	0.0066	0.0028	0.002	0.0369	0.0197	0.0219	0.0929	0.0224	0.0887	0.0022
20	rs6022640	52273136	0.93	0.429746626914861	0.86	0.450156947394433	0.175647776035857	0.413257542272414	0.0203	0.0126	0.0259	0.0054	0.1634	0.0079	0.0066	0.0591	0.0013	0.1046	0.1162	0.0251	0.0049	0.1263	0.0135	0.0054	0.0066	0.0028	0.002	0.0369	0.0197	0.0219	0.093	0.0224	0.0887	0.0022
20	rs6097513	52275295	0.93	0.429746626914861	0.86	0.450156947394433	0.198167105251851	0.419395388203675	0.0201	0.0125	0.0263	0.0056	0.163	0.0082	0.0068	0.0594	0.0013	0.1042	0.115	0.0253	0.005	0.1262	0.0136	0.0056	0.0068	0.0028	0.0019	0.0369	0.0198	0.0223	0.0931	0.0228	0.088	0.0023
20	rs35545748	52276868	0.93	0.429746626914861	0.86	0.450156947394433	0.188497243407854	0.419395388203675	0.0199	0.0124	0.0263	0.0058	0.1626	0.0083	0.007	0.0598	0.0013	0.1038	0.1147	0.0254	0.005	0.126	0.0137	0.0057	0.0068	0.0029	0.0018	0.0367	0.0197	0.0225	0.0933	0.0228	0.0879	0.0023
20	rs117731103	52283642	0.93	0.429746626914861	0.86	0.450156947394433	0.222947826429516	0.540354684006104	0.0195	0.0123	0.0263	0.006	0.1617	0.0087	0.0073	0.0603	0.0013	0.1035	0.1137	0.0256	0.0051	0.1258	0.0138	0.0062	0.0069	0.0031	0.0017	0.0368	0.0196	0.0228	0.0936	0.0228	0.0873	0.0024
20	rs74326355	52286078	0.93	0.429746626914861	0.86	0.450156947394433	0.227824333730534	0.549877640889838	0.0195	0.0123	0.0263	0.0061	0.1617	0.0087	0.0073	0.0604	0.0013	0.1036	0.1137	0.0256	0.0051	0.1257	0.0138	0.0062	0.007	0.0031	0.0017	0.0368	0.0196	0.0229	0.0936	0.0228	0.0873	0.0024
20	rs6022652	52288724	0.93	0.429746626914861	0.86	0.450156947394433	0.233141678939822	0.513691997043079	0.0195	0.0123	0.0263	0.0061	0.1617	0.0087	0.0073	0.0604	0.0013	0.1036	0.1136	0.0256	0.0051	0.1257	0.0138	0.0062	0.007	0.0031	0.0017	0.0368	0.0196	0.0229	0.0936	0.0228	0.0872	0.0024
20	rs73134208	52289253	0.93	0.429746626914861	0.86	0.450156947394433	0.23535598814743	0.510107606827484	0.0195	0.0123	0.0263	0.0061	0.162	0.0087	0.0073	0.0604	0.0013	0.1036	0.1134	0.0256	0.0051	0.1257	0.0138	0.0062	0.007	0.0031	0.0017	0.0368	0.0196	0.0229	0.0936	0.0228	0.0872	0.0024
20	rs35241466	52290223	0.93	0.429746626914861	0.86	0.450156947394433	0.234886609972087	0.525731691767808	0.0195	0.0124	0.0263	0.0061	0.1619	0.0087	0.0073	0.0605	0.0014	0.1036	0.1133	0.0257	0.0051	0.1256	0.0138	0.0063	0.007	0.0032	0.0017	0.0368	0.0195	0.023	0.0936	0.0228	0.0871	0.0024
20	rs6097523	52297394	0.93	0.429746626914861	0.86	0.450156947394433	0.208951029488622	0.484925220156508	0.0197	0.0124	0.0265	0.0061	0.1622	0.0088	0.0074	0.0607	0.0014	0.1038	0.1126	0.0258	0.0052	0.1258	0.0141	0.0066	0.007	0.0032	0.0016	0.0368	0.0195	0.0233	0.0923	0.0227	0.0866	0.0024
20	rs6068620	52298091	0.93	0.429746626914861	0.86	0.450156947394433	0.207913840398472	0.476920168946307	0.0197	0.0124	0.0265	0.0061	0.1621	0.0088	0.0074	0.0607	0.0014	0.1039	0.1126	0.0257	0.0052	0.1259	0.0141	0.0066	0.007	0.0032	0.0016	0.0368	0.0196	0.0233	0.0921	0.0227	0.0866	0.0025
20	rs4809932	52304108	0.93	0.429746626914861	0.86	0.450156947394433	0.188459570707857	0.343471944883084	0.0203	0.0129	0.027	0.0063	0.1606	0.0086	0.0075	0.0605	0.0014	0.1031	0.113	0.0261	0.0051	0.1259	0.0145	0.0071	0.007	0.0034	0.0014	0.0358	0.019	0.0248	0.0923	0.0229	0.0856	0.0025
20	rs6063977	52304129	0.92	0.472297109457422	0.86	0.450156947394433	0.185945332859229	0.343967020522088	0.0203	0.0128	0.0269	0.0063	0.1606	0.0086	0.0075	0.0605	0.0014	0.1031	0.113	0.0261	0.0051	0.1259	0.0145	0.0071	0.007	0.0034	0.0014	0.0358	0.019	0.0248	0.0923	0.0229	0.0857	0.0025
20	rs2041316	52306922	0.93	0.429746626914861	0.86	0.450156947394433	0.168499545703982	0.306225787468141	0.0204	0.013	0.0267	0.0062	0.1597	0.0084	0.0074	0.0601	0.0014	0.1037	0.1136	0.0259	0.005	0.1261	0.0145	0.0073	0.007	0.0035	0.0014	0.036	0.0181	0.0257	0.0924	0.0225	0.0864	0.0025
20	rs6022671	52310039	0.92	0.472297109457422	0.86	0.450156947394433	0.163009070983206	0.301332348883514	0.0204	0.013	0.0267	0.0061	0.1594	0.0082	0.0073	0.0599	0.0014	0.1039	0.1139	0.0258	0.0049	0.126	0.0146	0.0074	0.0069	0.0035	0.0014	0.0362	0.0175	0.0263	0.0924	0.0223	0.0868	0.0025
20	rs66951711	52312572	0.92	0.472297109457422	0.86	0.450156947394433	0.163078345063	0.300380292506167	0.0204	0.013	0.0267	0.0061	0.1594	0.0082	0.0074	0.06	0.0014	0.1039	0.1138	0.0257	0.0049	0.126	0.0146	0.0074	0.0069	0.0035	0.0013	0.0362	0.0175	0.0263	0.0923	0.0223	0.0868	0.0025
20	rs12481580	52325706	0.92	0.472297109457422	0.86	0.450156947394433	0.176190851789799	0.322745919414455	0.0203	0.0133	0.0266	0.0061	0.1592	0.0081	0.0074	0.06	0.0014	0.1039	0.1139	0.0257	0.0048	0.1261	0.0147	0.0074	0.0068	0.0035	0.0013	0.0365	0.0171	0.0267	0.0927	0.0221	0.0866	0.0025
20	rs75006992	52343503	0.92	0.472297109457422	0.86	0.450156947394433	0.140105141082139	0.329571962606509	0.02	0.0137	0.0263	0.0061	0.1596	0.008	0.0074	0.06	0.0014	0.1047	0.1142	0.0255	0.0045	0.1256	0.0144	0.0074	0.0066	0.0035	0.0013	0.0364	0.0169	0.0271	0.0929	0.0216	0.0868	0.0025
20	rs6022701	52348096	0.92	0.472297109457422	0.86	0.450156947394433	0.141693624579444	0.317170368243561	0.02	0.0137	0.0263	0.0061	0.1596	0.008	0.0074	0.0599	0.0013	0.1048	0.1143	0.0255	0.0045	0.1255	0.0144	0.0075	0.0066	0.0035	0.0013	0.0364	0.0168	0.0272	0.093	0.0216	0.0869	0.0025
20	rs6022703	52349380	0.92	0.472297109457422	0.86	0.450156947394433	0.138621728814156	0.312345494932485	0.0199	0.0138	0.0263	0.0062	0.16	0.0081	0.0074	0.0599	0.0013	0.1048	0.1141	0.0255	0.0045	0.1254	0.0144	0.0074	0.0066	0.0035	0.0013	0.0363	0.0168	0.0274	0.0931	0.0214	0.0869	0.0025
20	rs887370	52353308	0.92	0.472297109457422	0.86	0.450156947394433	0.139725498423475	0.279784311626839	0.0198	0.0139	0.0264	0.0063	0.16	0.008	0.0076	0.0598	0.0013	0.1044	0.1145	0.0257	0.0044	0.1243	0.0145	0.0074	0.0066	0.0035	0.0013	0.0362	0.0168	0.0279	0.093	0.0215	0.087	0.0025
20	rs6013780	52356716	0.92	0.472297109457422	0.86	0.450156947394433	0.118528409059281	0.190663228592348	0.0195	0.0145	0.0267	0.0066	0.1585	0.008	0.0075	0.0596	0.0012	0.1041	0.115	0.0266	0.0042	0.1237	0.0148	0.0077	0.0066	0.0028	0.0012	0.0358	0.0167	0.0291	0.0925	0.0219	0.0876	0.0024
20	rs6068642	52356767	0.92	0.472297109457422	0.86	0.450156947394433	0.119503733510897	0.190457601211917	0.0195	0.0145	0.0267	0.0066	0.1585	0.0079	0.0075	0.0597	0.0012	0.104	0.115	0.0267	0.0042	0.1236	0.0149	0.0077	0.0066	0.0028	0.0012	0.0358	0.0167	0.0291	0.0925	0.0219	0.0876	0.0024
20	rs8117366	52364760	0.91	0.517562282080777	0.86	0.450156947394433	0.124453798109328	0.16311716825127	0.0193	0.0145	0.027	0.0066	0.1573	0.0077	0.0075	0.0617	0.0011	0.104	0.1156	0.0275	0.004	0.1225	0.0152	0.0075	0.0066	0.0027	0.0011	0.0352	0.0164	0.0299	0.0917	0.0225	0.0873	0.0024
20	rs6126939	52367984	0.91	0.517562282080777	0.86	0.450156947394433	0.138118894743599	0.156347993447435	0.0193	0.0146	0.0269	0.0066	0.1572	0.0077	0.0075	0.0618	0.0011	0.1039	0.1156	0.0277	0.004	0.1224	0.0152	0.0075	0.0066	0.0027	0.001	0.0351	0.0164	0.03	0.0917	0.0226	0.0872	0.0024
20	rs6022719	52369090	0.91	0.517562282080777	0.86	0.450156947394433	0.139220267335393	0.152906573377713	0.0193	0.0146	0.0269	0.0066	0.1572	0.0077	0.0075	0.0618	0.0011	0.1039	0.1157	0.0278	0.0039	0.1224	0.0152	0.0074	0.0066	0.0027	0.001	0.0351	0.0164	0.0301	0.0917	0.0226	0.0871	0.0024
20	rs13045229	52371343	0.91	0.517562282080777	0.86	0.450156947394433	0.132721249473835	0.142469961976645	0.0192	0.0146	0.0269	0.0065	0.1572	0.0077	0.0075	0.0617	0.0011	0.104	0.1157	0.0278	0.004	0.1227	0.0152	0.0075	0.0067	0.0027	0.001	0.035	0.0164	0.03	0.0915	0.0228	0.087	0.0024
20	rs6022724	52373092	0.91	0.517562282080777	0.86	0.450156947394433	0.139883607926	0.133480399793742	0.0192	0.0146	0.027	0.0064	0.1573	0.0076	0.0075	0.0617	0.0011	0.1041	0.1157	0.0278	0.0039	0.1228	0.0153	0.0074	0.0067	0.0026	0.001	0.0349	0.0163	0.0301	0.0914	0.023	0.087	0.0024
20	rs6126942	52377593	0.91	0.517562282080777	0.86	0.450156947394433	0.121759730714265	0.121717540686718	0.019	0.0145	0.027	0.0064	0.1571	0.0077	0.0075	0.0615	0.0011	0.1041	0.1159	0.0279	0.0036	0.1231	0.0155	0.0075	0.0068	0.0026	0.001	0.0349	0.0162	0.0303	0.0914	0.0231	0.0866	0.0024
20	rs6022731	52378124	0.91	0.517562282080777	0.86	0.450156947394433	0.115998486330674	0.119883745808456	0.019	0.0145	0.027	0.0064	0.1571	0.0076	0.0075	0.0615	0.0011	0.1041	0.116	0.028	0.0036	0.1231	0.0156	0.0075	0.0066	0.0026	0.001	0.0349	0.0162	0.0304	0.0913	0.0232	0.0867	0.0023
20	rs6068653	52380892	0.91	0.517562282080777	0.86	0.450156947394433	0.112834482093263	0.101155027840316	0.0189	0.0146	0.0272	0.0065	0.1572	0.0076	0.0077	0.0609	0.0011	0.1038	0.1162	0.0286	0.0035	0.1223	0.0161	0.0074	0.0068	0.0024	9e-04	0.0343	0.016	0.0306	0.0911	0.0235	0.0867	0.0023
20	rs35911529	52384317	0.91	0.517562282080777	0.87	0.405435896572436	0.127153939640588	0.0884351260480472	0.0188	0.0146	0.0274	0.0065	0.157	0.0076	0.0077	0.0606	0.0011	0.1036	0.1167	0.0288	0.0035	0.122	0.0165	0.0075	0.0069	0.0024	9e-04	0.0343	0.0158	0.0309	0.091	0.0236	0.0864	0.0023
20	rs6126944	52384462	0.91	0.517562282080777	0.87	0.405435896572436	0.128051814033303	0.086969890460622	0.0188	0.0146	0.0274	0.0065	0.1569	0.0076	0.0077	0.0606	0.0011	0.1036	0.1167	0.0289	0.0035	0.122	0.0165	0.0075	0.0069	0.0024	9e-04	0.0343	0.0158	0.0309	0.0909	0.0236	0.0864	0.0023
20	rs2058250	52384747	0.91	0.517562282080777	0.86	0.450156947394433	0.125725303005316	0.0871236644848596	0.0188	0.0146	0.0274	0.0065	0.1569	0.0076	0.0077	0.0606	0.0011	0.1036	0.1168	0.0289	0.0035	0.122	0.0165	0.0075	0.0069	0.0024	9e-04	0.0343	0.0158	0.0309	0.0908	0.0236	0.0864	0.0023
20	Affx-36503009	52396339	0.91	0.517562282080777	0.86	0.450156947394433	0.119532493553421	0.0670320793301974	0.0183	0.0145	0.0284	0.0066	0.1557	0.0079	0.0079	0.0596	0.0014	0.1042	0.1164	0.0296	0.0035	0.1204	0.0176	0.0077	0.0073	0.0025	0.001	0.0341	0.0157	0.0316	0.0897	0.0243	0.0862	0.0025
20	rs6013796	52399603	0.91	0.517562282080777	0.86	0.450156947394433	0.127243554761743	0.0657248103554175	0.0183	0.0145	0.0285	0.0066	0.1553	0.0079	0.008	0.0595	0.0014	0.1042	0.1162	0.0297	0.0035	0.1203	0.0176	0.0078	0.0074	0.0026	0.001	0.034	0.0157	0.0318	0.0896	0.0243	0.0862	0.0025
20	rs74699360	52400444	0.91	0.517562282080777	0.86	0.450156947394433	0.118156782760448	0.07655322193468	0.0182	0.0146	0.0285	0.0066	0.1553	0.0079	0.0079	0.0594	0.0014	0.1042	0.1163	0.0296	0.0035	0.1203	0.0177	0.0077	0.0074	0.0025	0.001	0.0341	0.0157	0.0318	0.0895	0.0243	0.0862	0.0025
20	rs4811465	52407781	0.91	0.517562282080777	0.86	0.450156947394433	0.122313172573963	0.0832365891098821	0.0181	0.0149	0.0286	0.0067	0.1549	0.008	0.008	0.0596	0.0015	0.1038	0.1163	0.0299	0.0036	0.1197	0.0181	0.0078	0.0076	0.0025	0.0011	0.0341	0.0157	0.0319	0.0891	0.0246	0.0854	0.0027
20	rs79613876	52410681	0.9	0.565600701999265	0.86	0.450156947394433	0.200227794664097	0.0805359924956951	0.017	0.0146	0.029	0.0071	0.152	0.0088	0.0085	0.058	0.002	0.1026	0.1186	0.0311	0.0039	0.1167	0.0198	0.0081	0.0086	0.0028	0.0013	0.0346	0.0155	0.0318	0.0866	0.0253	0.0865	0.0031
20	rs12329553	52411383	0.89	0.616467558766813	0.86	0.450156947394433	0.334527000965353	0.0908466920878404	0.0164	0.0145	0.0294	0.0074	0.1513	0.0093	0.0088	0.0572	0.0023	0.1015	0.1199	0.0316	0.0043	0.1146	0.0206	0.0083	0.0092	0.003	0.0013	0.0347	0.0154	0.0317	0.0853	0.0257	0.0872	0.0033
20	rs6126963	52413734	0.89	0.616467558766813	0.86	0.450156947394433	0.451963012881452	0.104852248394759	0.016	0.0144	0.0295	0.0075	0.1506	0.0095	0.0089	0.057	0.0025	0.1014	0.1202	0.0317	0.0044	0.1133	0.021	0.0083	0.0094	0.0031	0.0014	0.0347	0.0153	0.0317	0.0848	0.0265	0.0875	0.0034
20	rs6126972	52415346	0.89	0.616467558766813	0.86	0.450156947394433	0.500038151977888	0.107429017812286	0.0159	0.0144	0.0296	0.0076	0.1504	0.0095	0.0089	0.0568	0.0025	0.1016	0.1204	0.0318	0.0044	0.1131	0.0211	0.0083	0.0094	0.003	0.0014	0.0347	0.0153	0.0318	0.0849	0.0266	0.0872	0.0034
20	rs6068671	52418987	0.89	0.616467558766813	0.86	0.450156947394433	0.52899466988742	0.108097900011537	0.0159	0.0143	0.0297	0.0075	0.149	0.0095	0.0088	0.0568	0.0026	0.1013	0.1206	0.032	0.0044	0.1142	0.0213	0.0082	0.0093	0.003	0.0014	0.0349	0.0151	0.0315	0.0849	0.0269	0.0873	0.0034
20	rs77999862	52426726	0.89	0.616467558766813	0.87	0.405435896572436	0.5746493703433	0.110958399926122	0.0162	0.0147	0.0297	0.0075	0.149	0.0095	0.0088	0.0564	0.0027	0.1011	0.1205	0.0323	0.0043	0.1137	0.0214	0.0081	0.0094	0.003	0.0014	0.0349	0.0151	0.0313	0.0852	0.027	0.0872	0.0035
20	rs4809939	52429294	0.89	0.616467558766813	0.87	0.405435896572436	0.625909886651389	0.111974809232771	0.0162	0.0148	0.0297	0.0075	0.149	0.0095	0.0088	0.0564	0.0027	0.1012	0.1204	0.0323	0.0043	0.1136	0.0213	0.0081	0.0094	0.0031	0.0014	0.0349	0.0151	0.0313	0.0852	0.0271	0.0872	0.0035
20	rs2079278	52436634	0.89	0.616467558766813	0.88	0.363814363818289	0.654292678766943	0.113932799670477	0.0162	0.0149	0.0297	0.0074	0.1488	0.0096	0.0088	0.0562	0.0027	0.1013	0.1203	0.0323	0.0043	0.1134	0.0213	0.0081	0.0094	0.0031	0.0014	0.0349	0.0151	0.0314	0.0851	0.0272	0.0874	0.0035
20	rs73272062	52439542	0.89	0.616467558766813	0.88	0.363814363818289	0.654936257455025	0.112399357610283	0.0162	0.0149	0.0297	0.0074	0.1488	0.0096	0.0088	0.0562	0.0027	0.1013	0.1204	0.0323	0.0043	0.1133	0.0213	0.0081	0.0094	0.0031	0.0014	0.0348	0.0151	0.0313	0.0851	0.0272	0.0875	0.0035
20	rs75771062	52439982	0.89	0.616467558766813	0.88	0.363814363818289	0.636954062962447	0.11112755530908	0.016	0.015	0.0297	0.0074	0.149	0.0096	0.0088	0.0561	0.0027	0.1012	0.1205	0.0323	0.0042	0.1132	0.0213	0.008	0.0094	0.0031	0.0015	0.0348	0.0152	0.0313	0.0851	0.0273	0.0876	0.0035
20	rs117585588	52443179	0.89	0.616467558766813	0.88	0.363814363818289	0.61843361793868	0.110958399926122	0.0161	0.015	0.0297	0.0073	0.1491	0.0096	0.0087	0.0561	0.0028	0.1012	0.1205	0.0324	0.0042	0.113	0.0213	0.008	0.0094	0.0031	0.0015	0.0347	0.0152	0.0313	0.0849	0.0273	0.0878	0.0035
20	rs6022786	52447303	0.89	0.616467558766813	0.88	0.363814363818289	0.635895078427034	0.111550874796345	0.0161	0.0151	0.0296	0.0073	0.1491	0.0097	0.0087	0.0561	0.0028	0.1012	0.1205	0.0324	0.0042	0.1129	0.0213	0.008	0.0094	0.0031	0.0015	0.0346	0.0152	0.0313	0.0848	0.0274	0.088	0.0035
20	rs80084938	52447689	0.89	0.616467558766813	0.88	0.363814363818289	0.610929295095298	0.110873859212413	0.0161	0.0151	0.0296	0.0073	0.1494	0.0097	0.0087	0.056	0.0028	0.1014	0.1205	0.0324	0.0041	0.1128	0.0213	0.008	0.0094	0.0031	0.0015	0.0346	0.0152	0.0313	0.0848	0.0274	0.0879	0.0035
20	rs74422843	52451483	0.89	0.616467558766813	0.88	0.363814363818289	0.595910308446926	0.113335520158137	0.0161	0.0152	0.0295	0.0073	0.1494	0.0097	0.0087	0.0559	0.0028	0.1014	0.1204	0.0325	0.0042	0.1126	0.0212	0.008	0.0093	0.0031	0.0015	0.0345	0.0151	0.0313	0.0847	0.0274	0.088	0.0035
20	rs117403007	52460955	0.89	0.616467558766813	0.88	0.363814363818289	0.584929361557768	0.120581099093761	0.0162	0.0153	0.0293	0.0073	0.1495	0.0097	0.0087	0.0559	0.0029	0.1015	0.1203	0.0326	0.0042	0.1122	0.0212	0.008	0.0094	0.0032	0.0016	0.0345	0.0151	0.0312	0.0846	0.0275	0.0881	0.0035
20	rs6064011	52465203	0.89	0.616467558766813	0.88	0.363814363818289	0.585133109079797	0.130412110841988	0.0162	0.0154	0.0293	0.0073	0.1497	0.0098	0.0086	0.0559	0.0029	0.1016	0.1203	0.0326	0.0042	0.112	0.0212	0.0081	0.0094	0.0032	0.0016	0.0344	0.0151	0.0312	0.0846	0.0275	0.0881	0.0035
20	rs4811476	52468966	0.89	0.616467558766813	0.88	0.363814363818289	0.575794889887308	0.143213210765315	0.0162	0.0154	0.0292	0.0072	0.1499	0.0098	0.0086	0.056	0.003	0.1015	0.1204	0.0326	0.0042	0.112	0.0211	0.008	0.0094	0.0032	0.0016	0.0343	0.015	0.0312	0.0844	0.0275	0.0881	0.0035
20	rs17534984	52474778	0.9	0.565600701999265	0.88	0.363814363818289	1.22347178452787	0.330672900779806	0.0185	0.0149	0.0281	0.007	0.1511	0.0094	0.0074	0.0621	0.0038	0.0974	0.1211	0.0353	0.0051	0.1051	0.0224	0.0079	0.0091	0.0034	0.0021	0.0336	0.0141	0.0309	0.0837	0.0302	0.0857	0.0038
20	rs79466994	52477168	0.9	0.565600701999265	0.88	0.363814363818289	1.22719369227173	0.32773945413176	0.0185	0.0149	0.0281	0.007	0.151	0.0094	0.0073	0.0623	0.0038	0.0973	0.1212	0.0353	0.0052	0.1048	0.0226	0.0079	0.0091	0.0034	0.0022	0.0336	0.0141	0.0309	0.0836	0.0303	0.0857	0.0038
20	rs62206603	52480066	0.9	0.565600701999265	0.88	0.363814363818289	1.24680523008323	0.321288667102202	0.0186	0.0149	0.0281	0.007	0.1508	0.0093	0.0073	0.0624	0.0038	0.0973	0.1212	0.0353	0.0052	0.1048	0.0227	0.0079	0.0091	0.0034	0.0022	0.0336	0.0141	0.0309	0.0835	0.0303	0.0857	0.0038
20	rs6068695	52480241	0.9	0.565600701999265	0.88	0.363814363818289	1.23829217419866	0.31959099796128	0.0186	0.0149	0.0281	0.007	0.1507	0.0093	0.0073	0.0624	0.0038	0.0974	0.1212	0.0353	0.0052	0.1048	0.0227	0.0079	0.0091	0.0035	0.0022	0.0336	0.0142	0.031	0.0835	0.0303	0.0857	0.0038
20	rs11086444	52486279	0.9	0.565600701999265	0.88	0.363814363818289	1.25684377511938	0.351417719787432	0.0187	0.015	0.0282	0.0069	0.1505	0.0093	0.0072	0.0628	0.0038	0.0977	0.1215	0.0352	0.0052	0.1035	0.0228	0.008	0.009	0.0035	0.0022	0.0334	0.0143	0.0314	0.0834	0.0302	0.0858	0.0038
20	rs73148472	52486286	0.9	0.565600701999265	0.88	0.363814363818289	1.25966386973291	0.351791456721756	0.0187	0.015	0.0282	0.0069	0.1505	0.0093	0.0073	0.0629	0.0038	0.0977	0.1215	0.0352	0.0052	0.1035	0.0228	0.008	0.009	0.0035	0.0022	0.0334	0.0143	0.0314	0.0834	0.0302	0.0858	0.0038
20	rs77415122	52489408	0.9	0.565600701999265	0.88	0.363814363818289	1.25440165697271	0.363936452423715	0.0187	0.0151	0.0282	0.0069	0.1506	0.0093	0.0072	0.0629	0.0038	0.0979	0.1217	0.0352	0.0052	0.1029	0.0228	0.008	0.009	0.0035	0.0022	0.0333	0.0144	0.0315	0.0835	0.0301	0.0858	0.0037
20	rs11700330	52489424	0.9	0.565600701999265	0.88	0.363814363818289	1.2560921598303	0.364062267821493	0.0187	0.0151	0.0282	0.0069	0.1506	0.0093	0.0072	0.0629	0.0038	0.0979	0.1217	0.0352	0.0052	0.1028	0.0228	0.008	0.0091	0.0035	0.0022	0.0333	0.0144	0.0315	0.0835	0.0301	0.0857	0.0037
20	rs6126998	52492229	0.9	0.565600701999265	0.88	0.363814363818289	1.24736731957325	0.380776902725639	0.0187	0.0151	0.0282	0.0069	0.1504	0.0093	0.0072	0.0632	0.0038	0.098	0.1218	0.035	0.0052	0.1026	0.0231	0.0081	0.009	0.0035	0.0022	0.0333	0.0144	0.0316	0.0838	0.0302	0.0854	0.0037
20	rs13039214	52493399	0.9	0.565600701999265	0.88	0.363814363818289	1.2230068535782	0.394478596258916	0.0187	0.0152	0.0281	0.0068	0.1505	0.0093	0.0072	0.0633	0.0038	0.098	0.1218	0.0349	0.0052	0.1025	0.0231	0.0081	0.009	0.0035	0.0022	0.0333	0.0145	0.0315	0.0839	0.0302	0.0853	0.0037
20	rs77763587	52493794	0.9	0.565600701999265	0.88	0.363814363818289	1.24474506975487	0.401444110477265	0.0187	0.0151	0.0281	0.0068	0.1504	0.0093	0.0072	0.0634	0.0038	0.098	0.1218	0.0349	0.0052	0.1025	0.0231	0.0081	0.009	0.0035	0.0022	0.0332	0.0145	0.0315	0.0838	0.0302	0.0855	0.0037
20	rs4811478	52494689	0.9	0.565600701999265	0.88	0.363814363818289	1.23119961556553	0.405457934010764	0.0187	0.0151	0.028	0.007	0.1505	0.0093	0.0072	0.0635	0.0039	0.0979	0.1218	0.0348	0.0054	0.1025	0.0231	0.0081	0.0089	0.0035	0.0022	0.0332	0.0145	0.0314	0.0837	0.0302	0.0855	0.0038
20	rs78850298	52495788	0.9	0.565600701999265	0.88	0.363814363818289	1.21112794004748	0.405198647529321	0.0187	0.0151	0.028	0.007	0.1504	0.0093	0.0072	0.0635	0.0039	0.0979	0.1218	0.0348	0.0054	0.1025	0.0231	0.0081	0.0089	0.0035	0.0022	0.0332	0.0145	0.0314	0.0837	0.0301	0.0855	0.0038
20	rs34340293	52501205	0.9	0.565600701999265	0.88	0.363814363818289	1.19026432147548	0.413257542272414	0.0187	0.0152	0.028	0.0071	0.1501	0.0093	0.0072	0.0635	0.0039	0.0978	0.122	0.0347	0.0054	0.1023	0.0232	0.0081	0.0089	0.0035	0.0022	0.0332	0.0145	0.0314	0.0837	0.0301	0.0856	0.0038
20	rs34326400	52509916	0.9	0.565600701999265	0.88	0.363814363818289	1.15059691496052	0.417564527203756	0.0187	0.0152	0.0277	0.0074	0.1494	0.0093	0.0072	0.0635	0.0039	0.0977	0.1227	0.0345	0.0053	0.1018	0.0234	0.0082	0.0088	0.0035	0.0023	0.0331	0.0146	0.0316	0.0836	0.0301	0.0859	0.0038
20	rs4811481	52514473	0.9	0.565600701999265	0.88	0.363814363818289	1.11199784932392	0.401702735965235	0.0186	0.0153	0.0276	0.0074	0.1489	0.0093	0.0072	0.0635	0.0039	0.0977	0.123	0.0344	0.0053	0.1016	0.0236	0.0086	0.0088	0.0035	0.0023	0.033	0.0146	0.0317	0.0835	0.0302	0.086	0.0038
20	rs6022839	52515516	0.9	0.565600701999265	0.88	0.363814363818289	1.06986316663827	0.460612027286464	0.0186	0.0152	0.0275	0.0074	0.1492	0.0092	0.0072	0.0637	0.0038	0.0975	0.1232	0.0343	0.0053	0.1012	0.0236	0.0086	0.0088	0.0035	0.0023	0.0329	0.0146	0.0317	0.0834	0.0301	0.0863	0.0037
20	rs66914754	52516748	0.91	0.517562282080777	0.88	0.363814363818289	0.908494925671598	0.392035786290617	0.0186	0.0153	0.0274	0.0077	0.1498	0.0092	0.0072	0.0645	0.0037	0.096	0.1235	0.0342	0.0052	0.1007	0.0239	0.0086	0.0088	0.0035	0.0023	0.0324	0.0151	0.0319	0.0829	0.0302	0.087	0.0037
20	rs66468349	52519287	0.92	0.472297109457422	0.88	0.363814363818289	0.674666368151519	0.375435750307716	0.0185	0.0155	0.027	0.008	0.1514	0.009	0.0071	0.0661	0.0035	0.0946	0.1241	0.0337	0.0051	0.0996	0.0241	0.0087	0.0085	0.0035	0.0023	0.0313	0.0156	0.0324	0.0827	0.0298	0.0879	0.0035
20	rs2904376	52521720	0.92	0.472297109457422	0.88	0.363814363818289	0.61495416224165	0.354535666146967	0.0193	0.0158	0.0265	0.0082	0.1537	0.0088	0.0068	0.0673	0.0033	0.0933	0.1245	0.0331	0.0048	0.099	0.024	0.0087	0.0083	0.0034	0.0022	0.0301	0.0158	0.0327	0.082	0.0295	0.089	0.0033
20	rs77249472	52525003	0.92	0.472297109457422	0.88	0.363814363818289	0.498840696917082	0.252621592306637	0.019	0.016	0.0256	0.0084	0.1559	0.0088	0.0065	0.069	0.0031	0.0934	0.1245	0.0319	0.0044	0.0995	0.0238	0.0086	0.0081	0.0033	0.0023	0.029	0.0162	0.0324	0.0811	0.0289	0.0911	0.0029
20	rs8126339	52526962	0.91	0.517562282080777	0.88	0.363814363818289	0.556797940688914	0.16722706395609	0.0187	0.0162	0.0248	0.0081	0.1581	0.0087	0.0059	0.0705	0.003	0.0933	0.1248	0.0309	0.0041	0.1	0.0236	0.0085	0.0076	0.0031	0.0023	0.0277	0.0162	0.0321	0.0802	0.029	0.0932	0.0026
20	rs118156812	52527330	0.91	0.517562282080777	0.89	0.325204496311925	0.626750911676073	0.170283492808381	0.0185	0.0163	0.0245	0.0081	0.1583	0.0087	0.0058	0.0709	0.0029	0.0933	0.125	0.0306	0.004	0.1	0.0236	0.0085	0.0076	0.0031	0.0023	0.0274	0.0163	0.032	0.0802	0.0288	0.0938	0.0025
20	rs1476720	52528106	0.91	0.517562282080777	0.89	0.325204496311925	0.560320493472692	0.156060166133246	0.0179	0.0166	0.0242	0.0081	0.1587	0.0089	0.0056	0.072	0.0027	0.0936	0.1253	0.0301	0.0039	0.0999	0.0238	0.0084	0.0076	0.003	0.0023	0.0268	0.0165	0.0319	0.0799	0.0284	0.0951	0.0023
20	rs1476719	52528220	0.9	0.565600701999265	0.89	0.325204496311925	0.570212147900861	0.126925256459121	0.0178	0.0167	0.0241	0.008	0.159	0.0089	0.0056	0.0722	0.0027	0.0937	0.1255	0.03	0.0039	0.1	0.0238	0.0084	0.0075	0.003	0.0023	0.0268	0.0165	0.0319	0.0799	0.0284	0.0954	0.0022
20	rs16998549	52528980	0.9	0.565600701999265	0.89	0.325204496311925	0.625139400980225	0.104852248394759	0.018	0.0169	0.024	0.0079	0.1599	0.0086	0.0054	0.0724	0.0026	0.094	0.1266	0.0298	0.0036	0.0996	0.0239	0.0082	0.0072	0.0029	0.0023	0.0264	0.0163	0.0318	0.0795	0.0281	0.0962	0.0021
20	rs7269891	52529227	0.9	0.565600701999265	0.89	0.325204496311925	0.640419006187623	0.0878169919829966	0.0181	0.0169	0.0239	0.0079	0.16	0.0086	0.0054	0.0725	0.0025	0.094	0.1267	0.0297	0.0036	0.0996	0.024	0.0082	0.0072	0.0029	0.0023	0.0263	0.0163	0.0318	0.0794	0.0281	0.0962	0.0021
20	rs6097667	52531696	0.9	0.565600701999265	0.89	0.325204496311925	0.611622370716364	0.0525091471335297	0.018	0.017	0.024	0.0077	0.1614	0.0085	0.0052	0.073	0.0023	0.0944	0.1268	0.029	0.0032	0.1007	0.024	0.0079	0.0069	0.0028	0.0021	0.0258	0.0165	0.0316	0.0785	0.0281	0.0971	0.0018
20	rs6022849	52532637	0.9	0.565600701999265	0.89	0.325204496311925	0.669456234708941	0.0403786316930395	0.0179	0.0168	0.0241	0.0075	0.162	0.0084	0.005	0.0732	0.0023	0.0944	0.1266	0.0286	0.0031	0.101	0.024	0.0079	0.0066	0.0028	0.0021	0.0258	0.0165	0.0319	0.078	0.0281	0.0983	0.0016
20	rs56090113	52537804	0.9	0.565600701999265	0.89	0.325204496311925	0.651578507376134	0.0324538657468023	0.0178	0.0166	0.0239	0.0074	0.1627	0.0082	0.0049	0.0731	0.0021	0.0947	0.127	0.0284	0.0029	0.1017	0.0239	0.0078	0.0065	0.0026	0.0019	0.0257	0.0165	0.032	0.0782	0.0279	0.0985	0.0015
20	rs6068723	52538473	0.9	0.565600701999265	0.89	0.325204496311925	0.658230132313196	0.0329575116390723	0.0178	0.0166	0.0239	0.0074	0.1628	0.0082	0.0049	0.0732	0.0021	0.0946	0.1271	0.0283	0.0028	0.1018	0.0239	0.0078	0.0065	0.0026	0.0019	0.0257	0.0166	0.0319	0.0782	0.0279	0.0986	0.0015
20	rs6127015	52540606	0.9	0.565600701999265	0.89	0.325204496311925	0.694659473366448	0.0341294310901948	0.0178	0.0165	0.0239	0.0074	0.1631	0.0084	0.005	0.0733	0.002	0.0943	0.1272	0.0282	0.0027	0.1021	0.024	0.0079	0.0064	0.0026	0.0019	0.0256	0.0166	0.032	0.0782	0.0278	0.0988	0.0014
20	rs6022854	52542598	0.9	0.565600701999265	0.89	0.325204496311925	0.723191444123224	0.0337707680328617	0.0178	0.0164	0.0238	0.0073	0.1634	0.0083	0.0049	0.0732	0.002	0.0942	0.1272	0.0282	0.0026	0.1022	0.0241	0.0078	0.0063	0.0025	0.0018	0.0256	0.0166	0.0321	0.0783	0.0278	0.099	0.0013
20	rs6064024	52546889	0.9	0.565600701999265	0.89	0.325204496311925	0.790844355595455	0.0397158453180618	0.0178	0.0163	0.0237	0.0071	0.1639	0.0082	0.0047	0.0733	0.002	0.0939	0.1273	0.0281	0.0025	0.1027	0.0243	0.0076	0.0061	0.0025	0.0018	0.0256	0.0165	0.0322	0.0783	0.0279	0.0997	0.0012
20	rs76150016	52550194	0.9	0.565600701999265	0.89	0.325204496311925	0.740327819853441	0.0402678246936832	0.0179	0.0162	0.0236	0.007	0.164	0.0081	0.0046	0.0733	0.0019	0.094	0.1274	0.0281	0.0025	0.1028	0.0244	0.0076	0.006	0.0025	0.0017	0.0255	0.0165	0.0321	0.0782	0.0279	0.0999	0.0012
20	rs16998568	52551750	0.9	0.565600701999265	0.88	0.363814363818289	0.736253210822627	0.0380265792643698	0.0179	0.0162	0.0236	0.0069	0.1641	0.0081	0.0046	0.0734	0.0019	0.094	0.1274	0.028	0.0024	0.1029	0.0245	0.0075	0.0059	0.0025	0.0017	0.0255	0.0165	0.032	0.0782	0.0279	0.1	0.0012
20	rs3185586	52556962	0.9	0.565600701999265	0.88	0.363814363818289	0.597281004644503	0.0284600247675554	0.0179	0.0161	0.0232	0.0065	0.1646	0.0079	0.0045	0.0733	0.0017	0.0945	0.1278	0.0278	0.0023	0.1036	0.025	0.0074	0.0058	0.0024	0.0015	0.0255	0.0165	0.0315	0.078	0.0279	0.1006	0.0012
20	rs4141264	52557187	0.9	0.565600701999265	0.88	0.363814363818289	0.594541069228763	0.0337707680328617	0.018	0.0161	0.0232	0.0064	0.1647	0.0078	0.0045	0.0732	0.0017	0.0947	0.128	0.0277	0.0023	0.1037	0.025	0.0073	0.0058	0.0024	0.0015	0.0256	0.0165	0.0315	0.078	0.0279	0.1007	0.0011
20	rs7272436	52558687	0.9	0.565600701999265	0.88	0.363814363818289	0.54543822760129	0.0326045839394809	0.018	0.0161	0.0231	0.006	0.165	0.0077	0.0043	0.0731	0.0016	0.0952	0.1283	0.0276	0.0022	0.104	0.0251	0.0072	0.0057	0.0023	0.0014	0.0256	0.0165	0.0313	0.0779	0.0279	0.101	0.001
20	rs75945407	52558697	0.9	0.565600701999265	0.88	0.363814363818289	0.544387118755497	0.0328564964502637	0.018	0.0161	0.0231	0.006	0.165	0.0077	0.0043	0.0731	0.0016	0.0952	0.1283	0.0276	0.0022	0.104	0.0251	0.0072	0.0057	0.0023	0.0013	0.0256	0.0165	0.0313	0.0778	0.0279	0.1011	0.001
20	rs1055253	52560126	0.9	0.565600701999265	0.88	0.363814363818289	0.523244275888664	0.0299412080654744	0.018	0.0161	0.0231	0.0059	0.1652	0.0076	0.0043	0.0731	0.0015	0.0954	0.1285	0.0276	0.0022	0.1041	0.0251	0.0071	0.0057	0.0023	0.0013	0.0256	0.0165	0.0313	0.0777	0.0279	0.1012	0.001
20	rs1952	52560643	0.9	0.565600701999265	0.88	0.363814363818289	0.51592232154904	0.0275231106336827	0.0179	0.016	0.0232	0.0058	0.1652	0.0076	0.0042	0.0733	0.0015	0.0956	0.1286	0.0276	0.0022	0.1041	0.0252	0.0069	0.0057	0.0022	0.0012	0.0256	0.0166	0.0313	0.0775	0.0279	0.1012	0.001
20	rs1055251	52560784	0.9	0.565600701999265	0.88	0.363814363818289	0.527441060430126	0.0324036979654317	0.0179	0.016	0.0233	0.0058	0.1652	0.0076	0.0042	0.0733	0.0015	0.0956	0.1287	0.0276	0.0022	0.1041	0.0252	0.0069	0.0057	0.0023	0.0012	0.0256	0.0166	0.0313	0.0774	0.0279	0.1011	0.001
20	rs2072241	52561372	0.9	0.565600701999265	0.88	0.363814363818289	0.52375994266831	0.0316058930105514	0.0179	0.0159	0.0232	0.0056	0.1652	0.0075	0.0041	0.0733	0.0015	0.0961	0.1288	0.0275	0.0022	0.1042	0.0253	0.0067	0.0057	0.0023	0.0012	0.0256	0.0166	0.0312	0.0774	0.0278	0.1014	0.001
20	rs1055246	52561469	0.9	0.565600701999265	0.88	0.363814363818289	0.52769984461028	0.0327052416685985	0.0179	0.0159	0.0232	0.0056	0.1652	0.0075	0.0041	0.0733	0.0015	0.0961	0.1288	0.0275	0.0022	0.1042	0.0253	0.0067	0.0057	0.0022	0.0012	0.0256	0.0166	0.0312	0.0774	0.0278	0.1014	0.001
20	rs6097681	52561867	0.9	0.565600701999265	0.88	0.363814363818289	0.505982682739025	0.0294116115371278	0.0179	0.0159	0.0232	0.0056	0.1653	0.0074	0.0041	0.0733	0.0015	0.0963	0.1288	0.0275	0.0022	0.1042	0.0253	0.0067	0.0057	0.0022	0.0011	0.0256	0.0166	0.0312	0.0774	0.0278	0.1014	0.0011
20	rs719203	52564499	0.9	0.565600701999265	0.88	0.363814363818289	0.482531516409769	0.0288864280875127	0.0179	0.0158	0.0233	0.0056	0.1654	0.0074	0.0041	0.0732	0.0014	0.0965	0.1289	0.0274	0.0022	0.1042	0.0255	0.0066	0.0056	0.0022	0.0011	0.0258	0.0166	0.0311	0.0774	0.0278	0.1015	0.0011
20	rs6013844	52565526	0.9	0.565600701999265	0.88	0.363814363818289	0.483523778913616	0.0307193793450921	0.0179	0.0157	0.0233	0.0056	0.1654	0.0073	0.0041	0.0732	0.0014	0.0966	0.1289	0.0273	0.0021	0.1043	0.0256	0.0065	0.0056	0.0022	0.0011	0.0258	0.0165	0.0311	0.0773	0.0276	0.1015	0.0011
20	rs2276516	52567728	0.9	0.565600701999265	0.88	0.363814363818289	0.488874076885378	0.0367416267445653	0.0178	0.0157	0.0235	0.0055	0.167	0.0072	0.0041	0.0733	0.0013	0.0973	0.1288	0.0273	0.0021	0.1041	0.0259	0.0063	0.0053	0.0021	9e-04	0.0255	0.0165	0.0308	0.0769	0.0273	0.102	0.001
20	rs35575210	52573971	0.9	0.565600701999265	0.88	0.363814363818289	0.499533792184551	0.0508398538774905	0.0179	0.0156	0.0236	0.0051	0.1683	0.0068	0.004	0.0737	0.0012	0.0975	0.129	0.0271	0.002	0.1041	0.0263	0.0059	0.0046	0.0021	7e-04	0.0258	0.0166	0.0307	0.0767	0.027	0.1021	0.001
20	rs117820137	52575123	0.9	0.565600701999265	0.89	0.325204496311925	0.494064688382297	0.0470961458690523	0.0179	0.0155	0.0236	0.0051	0.1684	0.0068	0.004	0.0737	0.0012	0.0975	0.1291	0.0271	0.002	0.1041	0.0263	0.0059	0.0046	0.0021	7e-04	0.0258	0.0166	0.0307	0.0767	0.027	0.1021	0.001
20	rs2276506	52598607	0.9	0.565600701999265	0.89	0.325204496311925	0.5218918009413	0.0459154073011903	0.018	0.0155	0.0236	0.005	0.1688	0.0066	0.0041	0.0738	0.0012	0.0975	0.1294	0.0271	0.002	0.104	0.0263	0.0058	0.0045	0.0021	7e-04	0.0258	0.0166	0.0306	0.0765	0.0269	0.102	0.001
20	Affx-52334971	52601802	0.9	0.565600701999265	0.89	0.325204496311925	0.509985631943096	0.0497400648701101	0.018	0.0155	0.0235	0.005	0.1689	0.0066	0.0041	0.0738	0.0012	0.0975	0.1296	0.0271	0.002	0.1041	0.0263	0.0058	0.0044	0.0021	7e-04	0.0259	0.0167	0.0306	0.0764	0.0269	0.102	0.001
20	rs6013859	52604647	0.9	0.565600701999265	0.89	0.325204496311925	0.511833333639893	0.0493152094981263	0.018	0.0155	0.0236	0.005	0.1689	0.0066	0.0041	0.0738	0.0012	0.0975	0.1296	0.0271	0.002	0.1041	0.0263	0.0058	0.0044	0.0021	7e-04	0.0259	0.0167	0.0306	0.0764	0.0269	0.102	0.001
20	rs80132953	52605998	0.9	0.565600701999265	0.89	0.325204496311925	0.509349234753539	0.0509012607836079	0.0179	0.0155	0.0235	0.005	0.1689	0.0066	0.0041	0.0738	0.0012	0.0975	0.1296	0.0271	0.002	0.1041	0.0263	0.0058	0.0044	0.0021	7e-04	0.0259	0.0167	0.0306	0.0764	0.0269	0.102	0.001
20	rs2276499	52610443	0.9	0.565600701999265	0.89	0.325204496311925	0.533408339177627	0.0786818857989365	0.0179	0.0154	0.0235	0.005	0.169	0.0066	0.0041	0.0739	0.0011	0.0975	0.1297	0.0271	0.002	0.1042	0.0263	0.0057	0.0044	0.0021	7e-04	0.0259	0.0167	0.0306	0.0763	0.0269	0.1019	0.001
20	rs2276498	52610496	0.9	0.565600701999265	0.89	0.325204496311925	0.541763533767432	0.0783868612179857	0.018	0.0154	0.0236	0.005	0.169	0.0066	0.0041	0.0739	0.0012	0.0975	0.1296	0.0271	0.002	0.1042	0.0263	0.0057	0.0044	0.0021	7e-04	0.0259	0.0167	0.0306	0.0763	0.0269	0.1019	0.001
20	rs208381	52611540	0.9	0.565600701999265	0.89	0.325204496311925	0.543927559476359	0.0827839899811906	0.018	0.0154	0.0235	0.005	0.169	0.0066	0.0041	0.0739	0.0012	0.0975	0.1297	0.0271	0.002	0.1042	0.0263	0.0057	0.0044	0.0021	7e-04	0.0259	0.0167	0.0306	0.0763	0.0268	0.1019	0.001
20	rs60878965	52611552	0.9	0.565600701999265	0.89	0.325204496311925	0.542418868955992	0.0819568163429922	0.018	0.0154	0.0235	0.005	0.169	0.0066	0.0041	0.0739	0.0012	0.0975	0.1297	0.0271	0.002	0.1042	0.0263	0.0057	0.0044	0.0021	7e-04	0.0259	0.0167	0.0306	0.0763	0.0268	0.1019	0.001
20	rs6022903	52612549	0.9	0.565600701999265	0.89	0.325204496311925	0.531069523605159	0.0771380565678029	0.018	0.0154	0.0235	0.005	0.169	0.0065	0.0041	0.074	0.0012	0.0975	0.1297	0.0271	0.002	0.1042	0.0263	0.0057	0.0044	0.0021	7e-04	0.026	0.0167	0.0306	0.0762	0.0268	0.1019	0.001
20	rs6127052	52618735	0.9	0.565600701999265	0.89	0.325204496311925	0.522278052310459	0.0921014462994714	0.018	0.0153	0.0235	0.005	0.169	0.0063	0.004	0.0743	0.0011	0.0976	0.1299	0.0271	0.002	0.1042	0.0264	0.0057	0.0042	0.002	6e-04	0.0269	0.0166	0.0307	0.0759	0.0268	0.1014	0.001
20	rs62207387	52625941	0.9	0.565600701999265	0.89	0.325204496311925	0.496324251823718	0.0913948065546987	0.0179	0.015	0.0233	0.0048	0.1701	0.006	0.0038	0.0751	0.0012	0.0982	0.1303	0.0272	0.002	0.1047	0.0268	0.0055	0.0041	0.002	6e-04	0.0269	0.0166	0.0305	0.0747	0.0266	0.1007	0.001
20	rs73133436	52634850	0.9	0.565600701999265	0.89	0.325204496311925	0.501742171526787	0.0897543985335138	0.0179	0.0148	0.0231	0.0047	0.1705	0.006	0.0038	0.0753	0.0012	0.0985	0.1304	0.0272	0.002	0.1049	0.0267	0.0054	0.004	0.002	6e-04	0.0269	0.0167	0.0305	0.0744	0.0265	0.1006	0.001
20	rs158539	52635867	0.9	0.565600701999265	0.89	0.325204496311925	0.507378821224558	0.0913948065546987	0.0179	0.0148	0.0231	0.0047	0.1705	0.006	0.0038	0.0754	0.0012	0.0985	0.1305	0.0272	0.002	0.1049	0.0267	0.0054	0.004	0.002	6e-04	0.0269	0.0167	0.0305	0.0744	0.0265	0.1006	0.001
20	rs158551	52645166	0.9	0.565600701999265	0.89	0.325204496311925	0.458470075978801	0.085590828665106	0.0179	0.0148	0.0231	0.0046	0.1707	0.006	0.0038	0.0754	0.0012	0.0986	0.1306	0.0272	0.002	0.1048	0.0267	0.0053	0.004	0.002	6e-04	0.027	0.0166	0.0304	0.0743	0.0264	0.1006	0.001
20	rs11698014	52666885	0.9	0.565600701999265	0.89	0.325204496311925	0.437843829896194	0.0892102255528843	0.0178	0.0148	0.0228	0.0042	0.1712	0.006	0.0038	0.0758	0.0012	0.0987	0.1308	0.0273	0.0021	0.1048	0.0266	0.0052	0.0039	0.002	6e-04	0.0274	0.0166	0.0302	0.074	0.0261	0.1007	9e-04
20	rs55832546	52667252	0.9	0.565600701999265	0.89	0.325204496311925	0.443120097103458	0.101563281012399	0.0178	0.0148	0.0228	0.0042	0.1712	0.006	0.0038	0.0758	0.0012	0.0987	0.1308	0.0273	0.0021	0.1048	0.0266	0.0052	0.0039	0.002	6e-04	0.0274	0.0166	0.0302	0.074	0.0261	0.1007	9e-04
20	rs62215590	52667878	0.9	0.565600701999265	0.89	0.325204496311925	0.440033547644708	0.100828886621474	0.0178	0.0148	0.0228	0.0042	0.1712	0.006	0.0038	0.0758	0.0012	0.0987	0.1308	0.0274	0.0021	0.1048	0.0266	0.0052	0.0039	0.002	7e-04	0.0274	0.0166	0.0302	0.074	0.0262	0.1007	9e-04
20	rs465184	52674615	0.9	0.565600701999265	0.89	0.325204496311925	0.381330765122943	0.115989665167208	0.0177	0.0143	0.0224	0.0041	0.1716	0.0059	0.004	0.0761	0.001	0.0993	0.1313	0.0286	0.0022	0.1048	0.027	0.005	0.0041	0.002	7e-04	0.0275	0.0162	0.0303	0.0736	0.0256	0.0998	8e-04
20	rs394732	52675188	0.9	0.565600701999265	0.89	0.325204496311925	0.330209997597808	0.120406618012422	0.0168	0.0139	0.0219	0.0039	0.1727	0.0058	0.004	0.0763	9e-04	0.0995	0.133	0.0286	0.002	0.1053	0.0267	0.0049	0.0041	0.0018	7e-04	0.0275	0.0158	0.0303	0.0734	0.0252	0.0999	7e-04
20	rs76580719	52677557	0.9	0.565600701999265	0.89	0.325204496311925	0.334423875813572	0.103202680493299	0.0168	0.0138	0.0218	0.0039	0.1728	0.0059	0.004	0.0763	9e-04	0.0995	0.133	0.0287	0.002	0.1053	0.0267	0.0049	0.0042	0.0018	7e-04	0.0275	0.0157	0.0303	0.0733	0.0252	0.1	7e-04
20	rs290436	52679492	0.9	0.565600701999265	0.89	0.325204496311925	0.356335494391652	0.127103214246606	0.0168	0.0138	0.0218	0.0039	0.1728	0.0059	0.004	0.0763	9e-04	0.0995	0.133	0.0287	0.002	0.1053	0.0267	0.0049	0.0042	0.0018	7e-04	0.0275	0.0157	0.0303	0.0733	0.0252	0.1	7e-04
20	rs6127080	52681923	0.9	0.565600701999265	0.89	0.325204496311925	0.349865962299942	0.128440851823813	0.0168	0.0138	0.0218	0.0039	0.1728	0.0059	0.004	0.0763	9e-04	0.0995	0.133	0.0287	0.002	0.1053	0.0267	0.0049	0.0042	0.0018	7e-04	0.0275	0.0157	0.0303	0.0733	0.0252	0.1	7e-04
20	rs290446	52685084	0.9	0.565600701999265	0.9	0.289513196358555	0.331183905929958	0.131492025040899	0.0169	0.0133	0.0218	0.0038	0.1732	0.0059	0.004	0.0765	9e-04	0.0992	0.1336	0.0286	0.0021	0.1049	0.0264	0.0049	0.0041	0.0018	8e-04	0.0276	0.0156	0.0307	0.0732	0.0252	0.1	7e-04
20	rs11699339	52688306	0.9	0.565600701999265	0.9	0.289513196358555	0.358523377513958	0.126303135951984	0.0169	0.0132	0.0217	0.0038	0.1735	0.0059	0.004	0.0769	9e-04	0.0993	0.1336	0.0286	0.0022	0.1051	0.0262	0.0049	0.004	0.0019	8e-04	0.0277	0.0154	0.0307	0.0727	0.0252	0.1	7e-04
20	rs290393	52688451	0.9	0.565600701999265	0.9	0.289513196358555	0.354154496883669	0.124355335385714	0.0169	0.0132	0.0217	0.0038	0.1735	0.0059	0.004	0.0768	9e-04	0.0993	0.1336	0.0286	0.0022	0.1051	0.0262	0.0049	0.004	0.0019	8e-04	0.0277	0.0154	0.0307	0.0727	0.0252	0.1002	7e-04
20	rs368195	52691432	0.9	0.565600701999265	0.9	0.289513196358555	0.337628444903876	0.121980365065198	0.0169	0.0132	0.0217	0.0038	0.1735	0.0059	0.004	0.0769	9e-04	0.0993	0.1336	0.0286	0.0021	0.1051	0.0262	0.0048	0.004	0.0019	8e-04	0.0277	0.0153	0.0307	0.0727	0.0252	0.1002	7e-04
20	rs73132023	52698230	0.9	0.565600701999265	0.9	0.289513196358555	0.355270732558081	0.12347371658038	0.0168	0.0131	0.0216	0.0037	0.1735	0.006	0.004	0.077	9e-04	0.0993	0.1337	0.0288	0.0021	0.1051	0.0263	0.0048	0.004	0.0018	8e-04	0.0277	0.0152	0.0307	0.0727	0.0252	0.1002	7e-04
20	rs6068776	52702494	0.9	0.565600701999265	0.9	0.289513196358555	0.382489948432631	0.130501977774154	0.0168	0.013	0.0217	0.0037	0.1735	0.006	0.004	0.0771	9e-04	0.0992	0.1337	0.0289	0.002	0.1052	0.0263	0.0048	0.004	0.0018	8e-04	0.0278	0.0152	0.0307	0.0727	0.0252	0.1001	7e-04
20	rs79658759	52702501	0.9	0.565600701999265	0.9	0.289513196358555	0.389649765300083	0.129066862162823	0.0168	0.0131	0.0216	0.0037	0.1735	0.006	0.004	0.0771	8e-04	0.0992	0.1337	0.0289	0.002	0.1053	0.0263	0.0047	0.004	0.0017	8e-04	0.0277	0.0152	0.0307	0.0728	0.0252	0.1002	7e-04
20	rs80308713	52703243	0.9	0.565600701999265	0.9	0.289513196358555	0.366478284258442	0.119187917616413	0.0169	0.0131	0.0216	0.0037	0.1734	0.006	0.004	0.0772	8e-04	0.0992	0.1337	0.0289	0.002	0.1052	0.0263	0.0048	0.004	0.0017	8e-04	0.0277	0.0152	0.0308	0.0727	0.0251	0.1003	7e-04
20	rs922376	52703603	0.9	0.565600701999265	0.9	0.289513196358555	0.379347748877969	0.111381473151021	0.0169	0.013	0.0215	0.0037	0.1734	0.0061	0.004	0.0771	9e-04	0.099	0.1338	0.029	0.002	0.1052	0.0264	0.0048	0.004	0.0018	9e-04	0.0277	0.0152	0.0308	0.0727	0.025	0.1002	7e-04
20	rs118120856	52704531	0.9	0.565600701999265	0.9	0.289513196358555	0.399639362711311	0.101563281012399	0.0172	0.0132	0.0215	0.0036	0.1737	0.0062	0.0039	0.0773	9e-04	0.0979	0.1342	0.0292	0.0022	0.1051	0.0265	0.0046	0.0039	0.0019	0.001	0.0279	0.015	0.0309	0.0726	0.0247	0.1001	7e-04
20	rs290409	52705330	0.9	0.565600701999265	0.9	0.289513196358555	0.437016694658879	0.103449469081106	0.0173	0.0132	0.0215	0.0035	0.1738	0.0063	0.0039	0.0773	9e-04	0.0976	0.1342	0.0292	0.0023	0.1051	0.0266	0.0045	0.0038	0.002	0.001	0.028	0.0149	0.031	0.0724	0.0246	0.1001	8e-04
20	rs13038408	52706625	0.9	0.565600701999265	0.9	0.289513196358555	0.393282870583496	0.0824828111152438	0.0174	0.0132	0.0214	0.0034	0.174	0.0063	0.0038	0.0772	9e-04	0.0976	0.1341	0.0293	0.0023	0.1051	0.0264	0.0045	0.0038	0.002	0.001	0.0281	0.0149	0.0312	0.0723	0.0245	0.1001	8e-04
20	rs35377350	52707225	0.9	0.565600701999265	0.9	0.289513196358555	0.409813347645602	0.0786818857989365	0.0174	0.0132	0.0214	0.0034	0.1741	0.0063	0.0038	0.0771	9e-04	0.0976	0.1341	0.0294	0.0023	0.105	0.0264	0.0045	0.0038	0.002	0.001	0.0281	0.015	0.0313	0.0723	0.0244	0.1001	8e-04
20	rs290405	52710392	0.9	0.565600701999265	0.89	0.325204496311925	0.356975138001765	0.077211288840029	0.0175	0.0131	0.0212	0.0033	0.1745	0.0061	0.0038	0.0769	9e-04	0.0976	0.1341	0.0294	0.0023	0.105	0.0263	0.0045	0.0037	0.002	0.0011	0.0281	0.015	0.0315	0.0725	0.0244	0.0999	8e-04
20	rs56665066	52711023	0.9	0.565600701999265	0.89	0.325204496311925	0.341265587590795	0.0739440968086657	0.0175	0.0131	0.0212	0.0033	0.1745	0.0061	0.0038	0.077	0.001	0.0976	0.1341	0.0294	0.0023	0.105	0.0263	0.0045	0.0037	0.002	0.0011	0.0281	0.015	0.0316	0.0724	0.0244	0.1	8e-04
20	rs290404	52711324	0.9	0.565600701999265	0.89	0.325204496311925	0.346549066891239	0.0806850783757492	0.0175	0.0131	0.0212	0.0033	0.1744	0.0061	0.0038	0.0769	0.001	0.0976	0.1341	0.0294	0.0023	0.105	0.0263	0.0045	0.0037	0.0021	0.0011	0.0281	0.015	0.0316	0.0724	0.0244	0.1	8e-04
20	rs158537	52715147	0.91	0.517562282080777	0.89	0.325204496311925	0.221541751165719	0.0545177874489787	0.0177	0.0122	0.0207	0.0027	0.174	0.0058	0.0034	0.0761	0.0013	0.0982	0.1344	0.0288	0.0025	0.1074	0.0263	0.0045	0.0035	0.0024	0.0014	0.0284	0.0149	0.0323	0.0712	0.0245	0.1002	0.0012
20	rs209960	52716084	0.91	0.517562282080777	0.9	0.289513196358555	0.203833605827161	0.045505279576202	0.0177	0.0121	0.0207	0.0027	0.1744	0.0058	0.0034	0.0759	0.0013	0.0981	0.1345	0.0287	0.0025	0.1075	0.0262	0.0045	0.0035	0.0024	0.0014	0.0284	0.0149	0.0324	0.0711	0.0245	0.1001	0.0012
20	rs8123293	52718555	0.91	0.517562282080777	0.9	0.289513196358555	0.186394219633862	0.0444002990420635	0.0178	0.0121	0.0209	0.0026	0.1746	0.0057	0.0033	0.0757	0.0014	0.0982	0.1347	0.0287	0.0026	0.1075	0.0261	0.0044	0.0035	0.0024	0.0014	0.0281	0.015	0.0325	0.071	0.0246	0.0996	0.0013
20	rs158528	52721956	0.91	0.517562282080777	0.9	0.289513196358555	0.166739451817402	0.0418878846418231	0.0178	0.0119	0.021	0.0025	0.1746	0.0056	0.0033	0.0755	0.0014	0.0984	0.1354	0.0285	0.0026	0.1075	0.026	0.0044	0.0034	0.0024	0.0014	0.0277	0.0153	0.0326	0.0711	0.0246	0.0991	0.0013
20	rs158561	52730530	0.92	0.472297109457422	0.9	0.289513196358555	0.119015460097216	0.0314078799091107	0.0179	0.0114	0.0206	0.0024	0.1758	0.0054	0.0031	0.0754	0.0016	0.0988	0.1374	0.029	0.0026	0.1082	0.0252	0.004	0.0033	0.0024	0.0015	0.0282	0.0152	0.0322	0.0702	0.0245	0.0977	0.0015
20	rs209967	52736600	0.92	0.472297109457422	0.9	0.289513196358555	0.0753552667519999	0.0418878846418231	0.018	0.0108	0.0206	0.0022	0.1768	0.0048	0.0027	0.0749	0.0017	0.0988	0.1378	0.0293	0.0027	0.1097	0.025	0.0037	0.0032	0.0023	0.0016	0.0288	0.0151	0.0322	0.0706	0.0244	0.0962	0.0015
20	rs4809954	52738571	0.92	0.472297109457422	0.9	0.289513196358555	0.0731179706018028	0.0466222634313	0.018	0.0107	0.0206	0.0021	0.1771	0.0046	0.0026	0.0747	0.0017	0.0989	0.1378	0.0295	0.0026	0.1102	0.0249	0.0037	0.0031	0.0023	0.0016	0.029	0.015	0.0322	0.0706	0.0245	0.0959	0.0016
20	rs79923033	52741630	0.92	0.472297109457422	0.91	0.256642068151906	0.0645625954882653	0.0503497626965575	0.0179	0.0106	0.0207	0.0021	0.1769	0.0045	0.0026	0.0746	0.0017	0.0991	0.1379	0.0293	0.0026	0.1106	0.0248	0.0037	0.0031	0.0023	0.0016	0.0291	0.0149	0.0323	0.0707	0.0245	0.0957	0.0016
20	rs17217119	52742590	0.92	0.472297109457422	0.91	0.256642068151906	0.0655793997408295	0.0508398538774905	0.0179	0.0105	0.0207	0.0021	0.1769	0.0045	0.0026	0.0745	0.0017	0.0991	0.1379	0.0293	0.0026	0.1107	0.0248	0.0037	0.0031	0.0023	0.0016	0.0292	0.0149	0.0323	0.0708	0.0246	0.0957	0.0016
20	rs2616278	52744525	0.92	0.472297109457422	0.91	0.256642068151906	0.0632870305358414	0.0588280991512616	0.0178	0.0099	0.0204	0.0021	0.1764	0.0044	0.0025	0.0744	0.0017	0.0997	0.1379	0.0292	0.0026	0.1114	0.0248	0.0038	0.003	0.0022	0.0017	0.0293	0.0148	0.0325	0.0708	0.0248	0.0956	0.0017
20	rs6127107	52746724	0.92	0.472297109457422	0.91	0.256642068151906	0.0597819100965037	0.0588934940657599	0.0178	0.0099	0.0203	0.002	0.1762	0.0043	0.0025	0.0743	0.0017	0.0999	0.1381	0.0294	0.0027	0.1115	0.0245	0.0037	0.003	0.0022	0.0018	0.0294	0.0148	0.0325	0.0708	0.0249	0.0955	0.0017
20	rs79648789	52748686	0.92	0.472297109457422	0.91	0.256642068151906	0.0583147339834342	0.0592865141321168	0.0178	0.0098	0.0203	0.002	0.1762	0.0043	0.0025	0.0743	0.0017	0.0999	0.1382	0.0294	0.0027	0.1115	0.0245	0.0037	0.003	0.0022	0.0018	0.0294	0.0148	0.0325	0.0708	0.0249	0.0954	0.0017
20	rs6097782	52751545	0.92	0.472297109457422	0.91	0.256642068151906	0.0583693171493588	0.0572679468469331	0.0178	0.0098	0.0203	0.0021	0.1762	0.0043	0.0025	0.0743	0.0018	0.0998	0.138	0.0294	0.0028	0.1115	0.0245	0.0037	0.003	0.0022	0.0018	0.0294	0.0148	0.0325	0.0708	0.025	0.0954	0.0017
20	rs139442990	52760606	0.92	0.472297109457422	0.92	0.226487429171296	0.0589902980446327	0.0562378374433771	0.0178	0.0098	0.0203	0.0021	0.1762	0.0043	0.0025	0.0742	0.0018	0.0998	0.138	0.0294	0.0028	0.1115	0.0245	0.0038	0.003	0.0022	0.0018	0.0294	0.0148	0.0325	0.0708	0.025	0.0953	0.0017
20	rs2585414	52762509	0.92	0.472297109457422	0.92	0.226487429171296	0.0579154928936698	0.0545177874489787	0.0178	0.0098	0.0202	0.0021	0.1762	0.0043	0.0026	0.0742	0.0018	0.0998	0.1381	0.0294	0.0028	0.1115	0.0244	0.0038	0.003	0.0022	0.0018	0.0294	0.0149	0.0326	0.0709	0.025	0.0953	0.0017
20	rs34670199	52763184	0.92	0.472297109457422	0.91	0.256642068151906	0.0570328123265688	0.0553430878808383	0.0178	0.0098	0.0202	0.0021	0.1762	0.0043	0.0026	0.0742	0.0018	0.0998	0.138	0.0294	0.0028	0.1115	0.0244	0.0038	0.0031	0.0022	0.0018	0.0294	0.0149	0.0326	0.0708	0.025	0.0953	0.0017
20	rs2762934	52771261	0.92	0.472297109457422	0.91	0.256642068151906	0.0531118023353218	0.0624035290588065	0.0178	0.0098	0.0203	0.0022	0.1762	0.0043	0.0026	0.0742	0.0018	0.0998	0.1379	0.0294	0.0028	0.1115	0.0244	0.0038	0.0031	0.0022	0.0018	0.0293	0.0148	0.0326	0.0708	0.025	0.0952	0.0017
20	rs2296238	52775318	0.92	0.472297109457422	0.91	0.256642068151906	0.050987692686061	0.0683500996985471	0.0178	0.0097	0.0203	0.0022	0.1763	0.0043	0.0026	0.0741	0.0017	0.0998	0.1378	0.0294	0.0028	0.1115	0.0244	0.0039	0.0031	0.0022	0.0018	0.0293	0.0149	0.0325	0.0709	0.025	0.095	0.0017
20	rs6068816	52781091	0.92	0.472297109457422	0.92	0.226487429171296	0.0441108250042971	0.0703823905035144	0.0178	0.0093	0.0212	0.0029	0.1755	0.0046	0.003	0.0723	0.0017	0.1008	0.1358	0.0302	0.0027	0.1105	0.0254	0.0046	0.0035	0.0022	0.002	0.03	0.0154	0.0325	0.0705	0.0261	0.0926	0.0019
20	rs4809958	52782438	0.92	0.472297109457422	0.92	0.226487429171296	0.0448688750468083	0.0725106983371063	0.0177	0.0093	0.0212	0.003	0.1752	0.0046	0.0031	0.0723	0.0017	0.1009	0.1356	0.0304	0.0026	0.1104	0.0255	0.0047	0.0035	0.0022	0.002	0.0301	0.0155	0.0326	0.0705	0.0262	0.0925	0.0019
20	rs2181874	52784478	0.91	0.517562282080777	0.93	0.198940398764014	0.0446253411475728	0.0808342760944891	0.0178	0.009	0.0214	0.0032	0.1745	0.0048	0.0033	0.0719	0.0017	0.1009	0.1349	0.0306	0.0026	0.11	0.0259	0.0051	0.0038	0.0023	0.0021	0.0302	0.0159	0.0323	0.0704	0.0265	0.0918	0.002
20	rs2585430	52784524	0.91	0.517562282080777	0.93	0.198940398764014	0.0477347756495035	0.0786080873123045	0.0178	0.009	0.0215	0.0032	0.1745	0.0049	0.0033	0.0719	0.0017	0.1007	0.1347	0.0307	0.0026	0.11	0.0259	0.0051	0.0038	0.0023	0.0021	0.0302	0.016	0.0323	0.0704	0.0266	0.0919	0.002
20	rs2296241	52786219	0.91	0.517562282080777	0.92	0.226487429171296	0.0539190794404673	0.101073454066967	0.0179	0.0089	0.0216	0.0033	0.174	0.0049	0.0033	0.0715	0.0016	0.1009	0.1341	0.0306	0.0026	0.11	0.0264	0.0052	0.0038	0.0022	0.0022	0.0305	0.0162	0.0323	0.0703	0.0268	0.0916	0.002
20	rs73135800	52787584	0.91	0.517562282080777	0.92	0.226487429171296	0.0499637939996503	0.101726761465826	0.018	0.0088	0.0217	0.0034	0.1735	0.005	0.0034	0.0712	0.0016	0.1009	0.1336	0.0305	0.0026	0.11	0.0267	0.0054	0.0039	0.0022	0.0021	0.0308	0.0164	0.0324	0.0706	0.0267	0.0913	0.002
20	rs11699278	52788792	0.91	0.517562282080777	0.91	0.256642068151906	0.0500458482985441	0.102709789909883	0.018	0.0088	0.0218	0.0035	0.1732	0.005	0.0035	0.071	0.0016	0.1009	0.1335	0.0304	0.0025	0.11	0.0269	0.0055	0.004	0.0021	0.0021	0.0309	0.0165	0.0325	0.0708	0.0266	0.0912	0.0021
20	rs2762942	52788925	0.91	0.517562282080777	0.91	0.256642068151906	0.0500786954338031	0.102217816294726	0.018	0.0088	0.0218	0.0035	0.1732	0.005	0.0035	0.071	0.0016	0.1009	0.1335	0.0304	0.0025	0.11	0.0269	0.0055	0.004	0.0021	0.0021	0.0309	0.0165	0.0325	0.0708	0.0266	0.0912	0.0021
20	rs45539538	52789301	0.91	0.517562282080777	0.9	0.289513196358555	0.0516557102814301	0.106012960317206	0.018	0.0088	0.0218	0.0035	0.1731	0.005	0.0035	0.071	0.0016	0.1009	0.1334	0.0304	0.0025	0.1099	0.027	0.0055	0.004	0.0021	0.0021	0.0309	0.0165	0.0325	0.0708	0.0266	0.0911	0.0021
20	rs61755338	52789885	0.91	0.517562282080777	0.9	0.289513196358555	0.0535230099863504	0.107763259196691	0.018	0.0087	0.0218	0.0035	0.1731	0.0051	0.0035	0.0709	0.0016	0.1009	0.1334	0.0304	0.0025	0.1098	0.0271	0.0055	0.004	0.0021	0.0021	0.0309	0.0165	0.0326	0.0707	0.0266	0.0911	0.0021
20	rs61749689	52790005	0.91	0.517562282080777	0.9	0.289513196358555	0.0524311711615141	0.108936246111632	0.018	0.0087	0.0218	0.0035	0.173	0.0051	0.0035	0.0709	0.0016	0.1008	0.1333	0.0304	0.0025	0.1098	0.0271	0.0055	0.0041	0.0021	0.0021	0.0309	0.0165	0.0326	0.0707	0.0266	0.0911	0.0021
20	rs2762943	52790786	0.91	0.517562282080777	0.9	0.289513196358555	0.0543171054207908	0.113079909501204	0.018	0.0087	0.0219	0.0035	0.173	0.0051	0.0036	0.0709	0.0016	0.1008	0.1333	0.0304	0.0025	0.1097	0.0273	0.0056	0.0041	0.0021	0.0021	0.0309	0.0166	0.0326	0.0707	0.0266	0.091	0.0021
20	rs2248359	52791518	0.91	0.517562282080777	0.89	0.325204496311925	0.0563189293742314	0.116247754989943	0.018	0.0086	0.0219	0.0036	0.1728	0.0051	0.0036	0.0708	0.0016	0.101	0.1333	0.0304	0.0025	0.1096	0.0274	0.0056	0.0042	0.0021	0.0021	0.0309	0.0166	0.0326	0.0708	0.0266	0.091	0.0021
20	rs2274133	52792346	0.91	0.517562282080777	0.89	0.325204496311925	0.0574280028678381	0.118320283111515	0.018	0.0086	0.0218	0.0036	0.1728	0.0051	0.0036	0.0708	0.0016	0.1011	0.1332	0.0303	0.0025	0.1095	0.0275	0.0056	0.0042	0.0021	0.0021	0.0309	0.0167	0.0326	0.0709	0.0265	0.091	0.0021
20	rs113670024	52794044	0.91	0.517562282080777	0.89	0.325204496311925	0.057608235370751	0.112654380909882	0.018	0.0087	0.0218	0.0036	0.1727	0.0051	0.0036	0.0707	0.0016	0.1011	0.1331	0.0303	0.0026	0.1094	0.0276	0.0057	0.0042	0.002	0.0021	0.0308	0.0168	0.0325	0.0709	0.0265	0.091	0.0021
20	rs2756029	52795949	0.91	0.517562282080777	0.89	0.325204496311925	0.0584785852191837	0.101236627245305	0.0181	0.0087	0.0217	0.0036	0.1727	0.0052	0.0036	0.0706	0.0016	0.1012	0.1331	0.0303	0.0026	0.1094	0.0277	0.0057	0.0042	0.002	0.0021	0.0308	0.0168	0.0325	0.071	0.0265	0.0909	0.0021
20	rs1555437	52799543	0.91	0.517562282080777	0.89	0.325204496311925	0.0566572771875976	0.106428695506672	0.018	0.0087	0.0218	0.0036	0.1724	0.0052	0.0037	0.0704	0.0015	0.1013	0.133	0.0303	0.0026	0.1091	0.0279	0.0057	0.0043	0.002	0.0021	0.031	0.017	0.0325	0.071	0.0263	0.091	0.0021
20	rs62214554	52807262	0.91	0.517562282080777	0.89	0.325204496311925	0.0542130837374059	0.113335520158137	0.018	0.0087	0.0218	0.0036	0.1722	0.0052	0.0037	0.0703	0.0015	0.1013	0.1331	0.0304	0.0026	0.1089	0.0279	0.0058	0.0043	0.002	0.0021	0.0311	0.0171	0.0325	0.071	0.0263	0.0908	0.0021
20	rs75436066	52810173	0.91	0.517562282080777	0.89	0.325204496311925	0.0528047897701254	0.105680824592601	0.018	0.0087	0.0218	0.0036	0.1722	0.0052	0.0038	0.0702	0.0015	0.1013	0.1331	0.0304	0.0026	0.1089	0.028	0.0058	0.0043	0.002	0.0021	0.0311	0.0172	0.0325	0.0711	0.0263	0.0907	0.0021
20	rs12624330	52811816	0.91	0.517562282080777	0.89	0.325204496311925	0.0472434799231178	0.100747415459412	0.018	0.0088	0.0218	0.0037	0.1719	0.0053	0.0039	0.0698	0.0015	0.1014	0.1331	0.0304	0.0026	0.1086	0.0281	0.006	0.0045	0.002	0.0021	0.0311	0.0174	0.0327	0.0713	0.0263	0.0901	0.0021
20	rs112951055	52812785	0.91	0.517562282080777	0.89	0.325204496311925	0.0458985003412615	0.0999341173109123	0.0179	0.0088	0.0218	0.0037	0.1714	0.0054	0.004	0.0695	0.0016	0.1017	0.1332	0.0306	0.0028	0.1083	0.0283	0.006	0.0046	0.0019	0.0021	0.031	0.0177	0.0322	0.0716	0.0263	0.0898	0.0021
20	rs2256661	52814015	0.91	0.517562282080777	0.89	0.325204496311925	0.0458056468015522	0.111381473151021	0.0179	0.0089	0.0217	0.0038	0.1712	0.0054	0.004	0.0694	0.0016	0.1018	0.1333	0.0307	0.0028	0.1082	0.0284	0.0061	0.0046	0.0019	0.0021	0.031	0.0178	0.032	0.0717	0.0263	0.0897	0.0021
20	rs2585438	52814422	0.91	0.517562282080777	0.89	0.325204496311925	0.0483096395223374	0.131311810621591	0.0179	0.0089	0.0217	0.0038	0.1711	0.0054	0.004	0.0694	0.0016	0.1019	0.1333	0.0307	0.0028	0.1081	0.0284	0.0061	0.0046	0.0019	0.0021	0.031	0.0178	0.032	0.0718	0.0263	0.0897	0.0021
20	rs6127128	52817790	0.91	0.517562282080777	0.89	0.325204496311925	0.0588620924676678	0.172563627757535	0.0178	0.0088	0.0215	0.0038	0.1705	0.0054	0.004	0.0693	0.0015	0.1021	0.1334	0.0308	0.0028	0.108	0.0285	0.0061	0.0046	0.0018	0.0021	0.0311	0.0179	0.0321	0.072	0.0263	0.0896	0.0021
20	rs6097837	52821487	0.91	0.517562282080777	0.89	0.325204496311925	0.130070900615753	0.236881354710373	0.0164	0.0085	0.0209	0.0042	0.1615	0.0059	0.0054	0.0648	0.0013	0.1074	0.1369	0.0311	0.0024	0.1024	0.0293	0.0071	0.0061	0.0015	0.0015	0.0308	0.0191	0.0334	0.0795	0.0269	0.0881	0.0018
20	rs6097838	52821724	0.91	0.517562282080777	0.89	0.325204496311925	0.165164585478197	0.266381645968273	0.016	0.0084	0.0208	0.0042	0.1608	0.006	0.0055	0.0645	0.0012	0.1079	0.1372	0.0309	0.0023	0.1017	0.0294	0.0072	0.0063	0.0014	0.0014	0.0308	0.0191	0.0336	0.0801	0.027	0.0884	0.0018
20	rs77470303	52821732	0.91	0.517562282080777	0.89	0.325204496311925	0.166283593495744	0.268218156124282	0.016	0.0084	0.0208	0.0042	0.1608	0.006	0.0055	0.0645	0.0012	0.108	0.1372	0.0309	0.0023	0.1017	0.0294	0.0072	0.0063	0.0014	0.0014	0.0308	0.0191	0.0336	0.0801	0.0269	0.0884	0.0018
20	rs6097839	52821734	0.91	0.517562282080777	0.89	0.325204496311925	0.166704359917804	0.269022860928365	0.016	0.0084	0.0208	0.0042	0.1608	0.006	0.0055	0.0645	0.0012	0.108	0.1372	0.0309	0.0023	0.1018	0.0294	0.0072	0.0063	0.0014	0.0014	0.0308	0.0191	0.0335	0.0802	0.0269	0.0884	0.0018
20	rs71323998	52822249	0.91	0.517562282080777	0.89	0.325204496311925	0.222285525003817	0.361799479870693	0.0157	0.0083	0.0206	0.0043	0.159	0.006	0.0058	0.0633	0.001	0.1093	0.1375	0.0306	0.0023	0.1007	0.0294	0.0074	0.0067	0.0013	0.0012	0.0314	0.0195	0.0336	0.0817	0.0269	0.0888	0.0014
20	rs3787558	52822642	0.9	0.565600701999265	0.89	0.325204496311925	0.320351599756208	0.501448813953978	0.0154	0.0079	0.0205	0.0044	0.1581	0.0061	0.0061	0.0625	9e-04	0.1114	0.1377	0.0308	0.0023	0.0994	0.0295	0.0075	0.007	0.0012	0.001	0.0319	0.0198	0.0336	0.0825	0.0263	0.089	0.0012
20	rs4809961	52822840	0.9	0.565600701999265	0.89	0.325204496311925	0.341526157079247	0.506529578772259	0.0151	0.0079	0.0203	0.0044	0.1576	0.006	0.0061	0.0622	9e-04	0.1125	0.1385	0.0307	0.0022	0.0988	0.0292	0.0075	0.007	0.0011	9e-04	0.0322	0.0202	0.0335	0.083	0.0262	0.0889	0.0011
20	rs6097841	52823954	0.9	0.565600701999265	0.89	0.325204496311925	0.357028468255535	0.500214924685902	0.0151	0.0079	0.0203	0.0044	0.1575	0.006	0.0061	0.062	8e-04	0.1126	0.1386	0.0306	0.0022	0.0986	0.0293	0.0075	0.007	0.0011	9e-04	0.0322	0.0202	0.0334	0.0831	0.0263	0.089	0.0011
20	rs80291173	52827415	0.9	0.565600701999265	0.89	0.325204496311925	0.385534360738159	0.515486566107607	0.0151	0.0079	0.0205	0.0044	0.1572	0.006	0.0061	0.0617	8e-04	0.113	0.1387	0.0305	0.0021	0.0983	0.0293	0.0076	0.0071	0.0011	9e-04	0.0323	0.0203	0.0333	0.0833	0.0264	0.0891	0.0011
20	rs6013926	52828158	0.9	0.565600701999265	0.9	0.289513196358555	0.388423957527545	0.513829984744972	0.0151	0.0079	0.0205	0.0044	0.1571	0.006	0.0061	0.0617	8e-04	0.113	0.1388	0.0305	0.0021	0.0982	0.0293	0.0076	0.0071	0.0011	9e-04	0.0324	0.0203	0.0333	0.0833	0.0264	0.0891	0.0011
20	rs62216576	52833752	0.9	0.565600701999265	0.9	0.289513196358555	0.405933259159274	0.518250518041954	0.0151	0.0079	0.0206	0.0044	0.1569	0.006	0.0062	0.0617	8e-04	0.1132	0.1388	0.0305	0.0021	0.0981	0.0293	0.0076	0.0071	0.0011	9e-04	0.0324	0.0204	0.0333	0.0834	0.0264	0.089	0.0011
20	rs56009359	52842271	0.9	0.565600701999265	0.9	0.289513196358555	0.429782973671656	0.495013734520578	0.0151	0.0078	0.0208	0.0044	0.1566	0.006	0.0062	0.0617	8e-04	0.1136	0.1388	0.0304	0.0021	0.0979	0.0293	0.0076	0.0072	0.0011	9e-04	0.0325	0.0205	0.0333	0.0834	0.0264	0.089	0.0011
20	rs2585417	52843799	0.9	0.565600701999265	0.9	0.289513196358555	0.444488692931632	0.48234356693159	0.0151	0.0078	0.0208	0.0044	0.1566	0.006	0.0063	0.0616	8e-04	0.1137	0.1387	0.0304	0.0021	0.098	0.0293	0.0076	0.0072	0.0011	9e-04	0.0325	0.0205	0.0334	0.0834	0.0264	0.089	0.0011
20	rs76631738	52844692	0.9	0.565600701999265	0.9	0.289513196358555	0.441575492760565	0.479358734994368	0.0151	0.0078	0.0209	0.0044	0.1565	0.006	0.0063	0.0616	8e-04	0.1137	0.1388	0.0304	0.0021	0.098	0.0293	0.0075	0.0072	0.0011	9e-04	0.0325	0.0205	0.0334	0.0834	0.0264	0.0891	0.0011
20	rs2585419	52847652	0.9	0.565600701999265	0.9	0.289513196358555	0.444190995284571	0.480986231679166	0.0151	0.0078	0.0209	0.0044	0.1564	0.0059	0.0063	0.0616	8e-04	0.1136	0.1388	0.0303	0.0021	0.0981	0.0293	0.0075	0.0072	0.001	9e-04	0.0326	0.0206	0.0334	0.0834	0.0264	0.0891	0.0011
20	rs367435	52848478	0.9	0.565600701999265	0.9	0.289513196358555	0.444726921756611	0.480986231679166	0.0151	0.0078	0.0209	0.0044	0.1563	0.0059	0.0063	0.0616	8e-04	0.1136	0.1388	0.0303	0.0021	0.0981	0.0293	0.0075	0.0072	0.001	9e-04	0.0326	0.0206	0.0334	0.0834	0.0264	0.0891	0.0011
20	rs12624646	52849674	0.9	0.565600701999265	0.9	0.289513196358555	0.445024796159935	0.476108030014485	0.0151	0.0078	0.0209	0.0044	0.1564	0.0059	0.0063	0.0617	8e-04	0.1136	0.1388	0.0303	0.0021	0.0981	0.0293	0.0075	0.0072	0.001	9e-04	0.0325	0.0206	0.0334	0.0834	0.0264	0.0891	0.0011
20	rs73137427	52866051	0.91	0.517562282080777	0.9	0.289513196358555	0.431248402271005	0.492964463800736	0.015	0.0077	0.021	0.0044	0.1565	0.006	0.0063	0.0615	7e-04	0.1136	0.139	0.0302	0.0021	0.0983	0.0291	0.0075	0.0072	0.001	9e-04	0.0326	0.0207	0.0335	0.0834	0.0263	0.0891	0.0011
20	rs292122	52871764	0.91	0.517562282080777	0.91	0.256642068151906	0.442288056758065	0.504605596877098	0.015	0.0077	0.021	0.0044	0.1565	0.006	0.0064	0.0614	7e-04	0.1136	0.1392	0.0301	0.0021	0.0983	0.0291	0.0075	0.0072	0.001	9e-04	0.0326	0.0207	0.0335	0.0834	0.0263	0.0891	0.001
20	rs1477725	52873182	0.91	0.517562282080777	0.91	0.256642068151906	0.445919008379256	0.507629830565208	0.015	0.0077	0.021	0.0044	0.1565	0.006	0.0064	0.0614	7e-04	0.1136	0.1392	0.0301	0.0021	0.0983	0.0291	0.0075	0.0072	0.001	9e-04	0.0326	0.0207	0.0335	0.0834	0.0263	0.0891	0.001
20	rs28512221	52895825	0.91	0.517562282080777	0.91	0.256642068151906	0.477153373484346	0.521156664447088	0.015	0.0076	0.0212	0.0044	0.1575	0.0061	0.0065	0.0611	7e-04	0.114	0.1389	0.0299	0.002	0.0975	0.029	0.0076	0.0073	0.001	8e-04	0.0326	0.0208	0.0334	0.0834	0.0265	0.089	0.001
20	rs6127164	52906623	0.91	0.517562282080777	0.91	0.256642068151906	0.465388005058073	0.538538814758869	0.015	0.0075	0.0214	0.0043	0.1581	0.0062	0.0065	0.061	6e-04	0.1142	0.1388	0.0297	0.002	0.0971	0.0287	0.0076	0.0073	9e-04	8e-04	0.0325	0.0209	0.0334	0.0833	0.0265	0.0892	9e-04
20	rs6023096	52914728	0.92	0.472297109457422	0.91	0.256642068151906	0.456356314689751	0.561415398429351	0.015	0.0075	0.0215	0.0043	0.1586	0.0062	0.0066	0.0609	6e-04	0.1144	0.1385	0.0297	0.002	0.097	0.0284	0.0076	0.0073	7e-04	8e-04	0.0325	0.021	0.0334	0.0831	0.0266	0.0892	9e-04
20	rs1293140	52920165	0.92	0.472297109457422	0.91	0.256642068151906	0.46307640607721	0.558595900600393	0.015	0.0075	0.0216	0.0043	0.1589	0.0063	0.0066	0.0609	6e-04	0.1145	0.1383	0.0297	0.002	0.0968	0.0283	0.0076	0.0073	7e-04	8e-04	0.0325	0.021	0.0334	0.0831	0.0266	0.0892	9e-04
20	rs6023110	52930545	0.92	0.472297109457422	0.91	0.256642068151906	0.449564566356677	0.573294943497566	0.0149	0.0074	0.0218	0.0042	0.1591	0.0063	0.0066	0.0609	6e-04	0.115	0.1387	0.0297	0.002	0.0962	0.028	0.0077	0.0073	7e-04	7e-04	0.0324	0.0211	0.0335	0.0829	0.0266	0.0894	8e-04
20	rs111753427	52931059	0.92	0.472297109457422	0.91	0.256642068151906	0.449564566356677	0.574713192827903	0.0149	0.0074	0.0218	0.0042	0.1591	0.0063	0.0066	0.0609	6e-04	0.115	0.1387	0.0297	0.002	0.0962	0.028	0.0077	0.0073	7e-04	7e-04	0.0324	0.0211	0.0335	0.0828	0.0266	0.0894	8e-04
20	rs67738640	52931326	0.92	0.472297109457422	0.91	0.256642068151906	0.448427500040699	0.575848403187453	0.0149	0.0074	0.0218	0.0042	0.1591	0.0063	0.0066	0.0609	6e-04	0.1149	0.1387	0.0298	0.002	0.0962	0.028	0.0077	0.0073	7e-04	7e-04	0.0324	0.0211	0.0335	0.0829	0.0266	0.0894	8e-04
20	rs1150403	52945864	0.92	0.472297109457422	0.91	0.256642068151906	0.474628983916089	0.608857629892814	0.0149	0.0073	0.022	0.0042	0.159	0.0064	0.0065	0.0611	6e-04	0.1152	0.1388	0.0298	0.002	0.095	0.028	0.0078	0.0073	7e-04	7e-04	0.0326	0.0214	0.0336	0.0828	0.0265	0.0896	7e-04
20	rs1150404	52946304	0.92	0.472297109457422	0.91	0.256642068151906	0.476290655866269	0.605838704479266	0.0149	0.0073	0.022	0.0042	0.1591	0.0064	0.0065	0.0611	6e-04	0.1152	0.1387	0.0297	0.002	0.0949	0.028	0.0078	0.0073	7e-04	7e-04	0.0326	0.0214	0.0336	0.0829	0.0264	0.0897	7e-04
20	rs17223753	52947310	0.92	0.472297109457422	0.91	0.256642068151906	0.41728254968957	0.608713790864693	0.0149	0.0073	0.022	0.0042	0.1592	0.0064	0.0062	0.0611	6e-04	0.1153	0.1387	0.0297	0.002	0.0951	0.0279	0.0078	0.007	7e-04	7e-04	0.0327	0.0214	0.0334	0.0829	0.0264	0.0899	7e-04
20	rs79071175	52948924	0.92	0.472297109457422	0.91	0.256642068151906	0.365883964942444	0.603828068892344	0.0149	0.0073	0.022	0.0042	0.1594	0.0064	0.0058	0.0611	6e-04	0.1154	0.1387	0.0297	0.002	0.0953	0.0278	0.0078	0.0067	8e-04	7e-04	0.0328	0.0215	0.0333	0.083	0.0264	0.0901	7e-04
20	rs877088	52949953	0.92	0.472297109457422	0.91	0.256642068151906	0.356548643398468	0.599381614782276	0.0149	0.0073	0.022	0.0042	0.1595	0.0064	0.0056	0.0612	6e-04	0.1154	0.1387	0.0297	0.002	0.0954	0.0278	0.0078	0.0066	8e-04	7e-04	0.0328	0.0215	0.0332	0.083	0.0264	0.0902	7e-04
20	rs2145294	52950439	0.92	0.472297109457422	0.92	0.226487429171296	0.352616001384447	0.599095015823208	0.0149	0.0073	0.022	0.0042	0.1595	0.0064	0.0055	0.0612	6e-04	0.1154	0.1388	0.0297	0.002	0.0955	0.0278	0.0078	0.0065	8e-04	7e-04	0.0328	0.0214	0.0332	0.083	0.0264	0.0902	7e-04
20	rs1150419	52967173	0.93	0.429746626914861	0.93	0.198940398764014	0.161282821832492	0.454986217456668	0.0153	0.0071	0.0221	0.0036	0.1625	0.0059	0.0048	0.0609	6e-04	0.1158	0.1424	0.0292	0.0022	0.0976	0.026	0.0071	0.0058	9e-04	6e-04	0.0324	0.021	0.0315	0.0817	0.0257	0.0912	7e-04
20	rs6064068	52971851	0.93	0.429746626914861	0.93	0.198940398764014	0.150489762160513	0.444586880700226	0.0153	0.007	0.022	0.0034	0.1627	0.0058	0.0046	0.061	6e-04	0.1165	0.1427	0.0292	0.0022	0.0977	0.0257	0.007	0.0056	0.001	6e-04	0.0321	0.0209	0.0314	0.0816	0.0257	0.0915	7e-04
20	rs6097932	52974466	0.93	0.429746626914861	0.93	0.198940398764014	0.125310462230862	0.388059189181249	0.0154	0.0069	0.022	0.0033	0.1629	0.0057	0.0044	0.061	8e-04	0.1167	0.1433	0.029	0.0022	0.0979	0.0255	0.0067	0.0053	0.001	7e-04	0.0318	0.0209	0.0311	0.0816	0.0255	0.0921	8e-04
20	rs6091856	52975446	0.93	0.429746626914861	0.93	0.198940398764014	0.117074585484909	0.359540704723624	0.0155	0.0069	0.0218	0.0033	0.163	0.0056	0.0044	0.061	9e-04	0.1168	0.1435	0.0289	0.0022	0.0979	0.0255	0.0067	0.0052	0.0011	7e-04	0.0318	0.021	0.031	0.0815	0.0254	0.0924	9e-04
20	rs62214378	52979157	0.93	0.429746626914861	0.93	0.198940398764014	0.107446853615376	0.328838600465995	0.0156	0.0068	0.0218	0.0032	0.1634	0.0055	0.0042	0.061	9e-04	0.1171	0.1443	0.0287	0.0021	0.0982	0.0254	0.0065	0.0051	0.0012	8e-04	0.0315	0.0211	0.0306	0.0813	0.0252	0.0926	9e-04
20	rs6013989	52982785	0.93	0.429746626914861	0.93	0.198940398764014	0.106319257352102	0.322017050540141	0.0156	0.0068	0.0218	0.0032	0.1634	0.0054	0.0041	0.061	9e-04	0.1172	0.1444	0.0287	0.0022	0.0982	0.0253	0.0064	0.005	0.0012	8e-04	0.0315	0.0211	0.0306	0.0813	0.0252	0.0926	9e-04
20	rs6097944	52985158	0.93	0.429746626914861	0.93	0.198940398764014	0.106506677766995	0.321288667102202	0.0156	0.0068	0.0218	0.0032	0.1634	0.0054	0.0041	0.061	9e-04	0.1172	0.1444	0.0287	0.0022	0.0982	0.0253	0.0064	0.005	0.0012	8e-04	0.0315	0.0211	0.0306	0.0813	0.0252	0.0926	9e-04
20	rs73145257	53000558	0.93	0.429746626914861	0.93	0.198940398764014	0.111672184016429	0.320803348217437	0.0156	0.0068	0.0218	0.0031	0.1636	0.0054	0.004	0.0611	9e-04	0.1176	0.1446	0.0285	0.0021	0.0982	0.0253	0.0064	0.0049	0.0012	8e-04	0.0314	0.0211	0.0305	0.0812	0.0252	0.0927	9e-04
20	rs57888859	53018775	0.93	0.429746626914861	0.93	0.198940398764014	0.110819053376275	0.311503401974444	0.0157	0.0068	0.0218	0.0031	0.1638	0.0053	0.0039	0.0611	9e-04	0.1178	0.1447	0.0285	0.0021	0.0982	0.0253	0.0063	0.0049	0.0012	8e-04	0.0314	0.021	0.0305	0.0811	0.0252	0.0927	0.001
20	rs6097963	53019035	0.93	0.429746626914861	0.93	0.198940398764014	0.111341460947542	0.31186421620162	0.0157	0.0068	0.0218	0.0031	0.1638	0.0053	0.0039	0.0612	9e-04	0.1177	0.1447	0.0285	0.0021	0.0982	0.0253	0.0062	0.0049	0.0012	8e-04	0.0314	0.021	0.0305	0.0811	0.0252	0.0927	0.001
20	rs117852768	53019632	0.93	0.429746626914861	0.93	0.198940398764014	0.110489892899921	0.310902321078217	0.0157	0.0068	0.0218	0.0031	0.1638	0.0053	0.0039	0.0612	9e-04	0.1177	0.1447	0.0285	0.0021	0.0982	0.0253	0.0062	0.0049	0.0012	8e-04	0.0314	0.021	0.0305	0.0811	0.0251	0.0928	0.001
20	rs79156394	53025349	0.93	0.429746626914861	0.92	0.226487429171296	0.105731554993845	0.302046984679206	0.0157	0.0067	0.0219	0.0031	0.164	0.0053	0.0039	0.0612	9e-04	0.1178	0.1447	0.0285	0.0021	0.0982	0.0252	0.0063	0.0049	0.0012	8e-04	0.0313	0.0209	0.0304	0.0809	0.0251	0.0928	0.001
20	rs1321468	53029021	0.93	0.429746626914861	0.92	0.226487429171296	0.107743396039688	0.296107282084802	0.0159	0.0067	0.022	0.0031	0.1643	0.0053	0.0038	0.0611	0.001	0.1179	0.1446	0.0286	0.0021	0.0979	0.0252	0.0064	0.0049	0.0012	8e-04	0.0313	0.0209	0.0302	0.0811	0.0251	0.0927	0.001
20	rs118163135	53041094	0.93	0.429746626914861	0.93	0.198940398764014	0.103164413225656	0.291027713771247	0.0159	0.0067	0.0223	0.0031	0.1644	0.0053	0.0038	0.061	0.001	0.1176	0.1447	0.0286	0.0021	0.0979	0.0251	0.0065	0.0049	0.0012	8e-04	0.0313	0.0208	0.0302	0.081	0.025	0.0926	0.001
20	rs6091877	53045630	0.93	0.429746626914861	0.93	0.198940398764014	0.0958982169709053	0.286209319573421	0.0159	0.0066	0.0228	0.0031	0.1646	0.0053	0.0039	0.061	0.001	0.1174	0.1447	0.0286	0.0021	0.0978	0.025	0.0067	0.0049	0.0012	8e-04	0.0313	0.0206	0.0303	0.0807	0.0248	0.0925	0.0011
20	rs55985689	53048240	0.93	0.429746626914861	0.92	0.226487429171296	0.0868725123684755	0.274908181287383	0.016	0.0066	0.0227	0.0031	0.165	0.0053	0.0038	0.0611	0.001	0.1174	0.1448	0.0285	0.0021	0.0978	0.0248	0.0067	0.0049	0.0012	8e-04	0.0312	0.0206	0.0303	0.0805	0.0248	0.0927	0.0011
20	rs77856348	53048433	0.93	0.429746626914861	0.91	0.256642068151906	0.0870612014147065	0.274329450530851	0.016	0.0066	0.0227	0.0031	0.165	0.0053	0.0038	0.0611	0.001	0.1174	0.1448	0.0285	0.0021	0.0978	0.0248	0.0066	0.0049	0.0012	8e-04	0.0312	0.0206	0.0303	0.0805	0.0248	0.0927	0.0011
20	rs2426509	53055836	0.93	0.429746626914861	0.92	0.226487429171296	0.0717339653396602	0.242203447592666	0.016	0.0065	0.0222	0.0032	0.1659	0.0049	0.0037	0.0619	0.001	0.117	0.1453	0.0282	0.0021	0.0974	0.0244	0.0066	0.005	0.0015	8e-04	0.031	0.0201	0.0309	0.0802	0.0243	0.0936	0.0012
20	rs6014017	53057466	0.93	0.429746626914861	0.92	0.226487429171296	0.0701204107916711	0.240980459697896	0.016	0.0065	0.0221	0.0032	0.1659	0.0049	0.0038	0.0618	0.001	0.117	0.1453	0.0282	0.0021	0.0973	0.0244	0.0066	0.005	0.0016	8e-04	0.031	0.0201	0.0309	0.0802	0.0243	0.0937	0.0012
20	rs2426512	53060259	0.93	0.429746626914861	0.92	0.226487429171296	0.0699767714034975	0.242092185144619	0.016	0.0065	0.0222	0.0032	0.166	0.0049	0.0039	0.0618	0.001	0.1171	0.1453	0.0282	0.0021	0.0973	0.0244	0.0066	0.005	0.0015	8e-04	0.031	0.0201	0.0309	0.0801	0.0243	0.0936	0.0012
20	rs79247796	53062061	0.93	0.429746626914861	0.92	0.226487429171296	0.0706762468880391	0.242203447592666	0.016	0.0066	0.0222	0.0032	0.1661	0.0049	0.0038	0.0618	0.001	0.1171	0.1454	0.0282	0.0021	0.0973	0.0244	0.0066	0.005	0.0015	8e-04	0.031	0.0201	0.0309	0.0801	0.0243	0.0936	0.0012
20	rs6068882	53067927	0.93	0.429746626914861	0.92	0.226487429171296	0.0694041315025097	0.240314210332583	0.016	0.0065	0.0222	0.0032	0.1662	0.0049	0.0038	0.0618	0.001	0.117	0.1454	0.0282	0.0021	0.0972	0.0243	0.0066	0.005	0.0015	8e-04	0.031	0.02	0.0309	0.08	0.0243	0.0937	0.0012
20	rs117429370	53070074	0.93	0.429746626914861	0.92	0.226487429171296	0.0680060536926843	0.241202673904836	0.016	0.0065	0.0223	0.0032	0.1663	0.0049	0.0038	0.0618	0.001	0.117	0.1455	0.0282	0.0021	0.0972	0.0243	0.0066	0.005	0.0015	8e-04	0.031	0.02	0.0309	0.0799	0.0242	0.0938	0.0012
20	rs78636700	53075143	0.93	0.429746626914861	0.92	0.226487429171296	0.0662894602096979	0.239094288042462	0.016	0.0065	0.0223	0.0032	0.1664	0.0049	0.0038	0.0618	0.001	0.1169	0.1454	0.0282	0.0021	0.0972	0.0243	0.0066	0.005	0.0015	8e-04	0.031	0.02	0.0309	0.0799	0.0242	0.0938	0.0012
20	rs73141262	53079440	0.93	0.429746626914861	0.92	0.226487429171296	0.0657170744761982	0.237655130025617	0.016	0.0065	0.0224	0.0032	0.1664	0.0048	0.0039	0.0618	0.001	0.1168	0.1455	0.0282	0.0021	0.0972	0.0243	0.0065	0.005	0.0015	8e-04	0.031	0.02	0.0309	0.0799	0.0242	0.0939	0.0012
20	rs77975194	53087069	0.93	0.429746626914861	0.92	0.226487429171296	0.0620471224114175	0.237655130025617	0.0161	0.0065	0.0227	0.0032	0.1666	0.0047	0.0039	0.0619	0.001	0.1166	0.1456	0.0282	0.0022	0.0973	0.0242	0.0065	0.0049	0.0015	8e-04	0.0308	0.0199	0.0308	0.0797	0.0241	0.094	0.0012
20	rs117265744	53089148	0.93	0.429746626914861	0.91	0.256642068151906	0.0614049872728671	0.236329154656731	0.0161	0.0065	0.0228	0.0032	0.1666	0.0047	0.0039	0.0619	0.001	0.1165	0.1457	0.0282	0.0022	0.0973	0.0242	0.0065	0.0049	0.0015	8e-04	0.0308	0.0199	0.0308	0.0797	0.0241	0.094	0.0012
20	rs1330017	53090283	0.93	0.429746626914861	0.91	0.256642068151906	0.0608233505756787	0.234454778689623	0.0161	0.0064	0.0228	0.0032	0.1667	0.0047	0.0039	0.0619	0.001	0.1165	0.1457	0.0282	0.0022	0.0973	0.0242	0.0065	0.0049	0.0015	8e-04	0.0308	0.0199	0.0308	0.0796	0.024	0.094	0.0012
20	rs13042185	53110656	0.93	0.429746626914861	0.91	0.256642068151906	0.0498982158952936	0.233134587761115	0.0164	0.006	0.0233	0.0031	0.1682	0.0048	0.004	0.0623	8e-04	0.1162	0.1457	0.0273	0.0025	0.0981	0.0234	0.0064	0.0049	0.0016	7e-04	0.0299	0.0196	0.0302	0.0794	0.0238	0.0952	0.0012
20	rs76046412	53111805	0.93	0.429746626914861	0.91	0.256642068151906	0.0495875123749139	0.231268441210747	0.0164	0.006	0.0234	0.0031	0.1682	0.0048	0.0041	0.0623	8e-04	0.1161	0.1458	0.0272	0.0025	0.0982	0.0233	0.0064	0.005	0.0016	7e-04	0.0299	0.0196	0.0302	0.0793	0.0237	0.0953	0.0012
20	rs6023311	53120413	0.93	0.429746626914861	0.91	0.256642068151906	0.0558227698825741	0.23599803355432	0.0164	0.0058	0.0235	0.0032	0.1686	0.0048	0.0041	0.0624	6e-04	0.116	0.1464	0.0267	0.0026	0.0984	0.0231	0.0063	0.005	0.0016	7e-04	0.0296	0.0195	0.0301	0.079	0.0236	0.0961	0.0011
20	rs76129528	53121914	0.93	0.429746626914861	0.91	0.256642068151906	0.0598744121890524	0.231378080331614	0.0164	0.0058	0.0235	0.0032	0.1687	0.0048	0.0041	0.0624	6e-04	0.1158	0.1466	0.0266	0.0027	0.0984	0.0231	0.0063	0.005	0.0016	7e-04	0.0295	0.0194	0.0301	0.0789	0.0236	0.0961	0.0011
20	rs36060321	53124426	0.93	0.429746626914861	0.91	0.256642068151906	0.0633254381859054	0.231378080331614	0.0164	0.0057	0.0235	0.0032	0.1687	0.0048	0.0041	0.0624	6e-04	0.1157	0.1469	0.0265	0.0027	0.0985	0.0231	0.0063	0.005	0.0016	7e-04	0.0293	0.0194	0.0301	0.0789	0.0236	0.0962	0.0011
20	rs73142935	53125015	0.93	0.429746626914861	0.91	0.256642068151906	0.0620281731147233	0.234895375970561	0.0164	0.0057	0.0235	0.0033	0.1689	0.0048	0.0041	0.0626	6e-04	0.1155	0.1467	0.0265	0.0027	0.0986	0.0231	0.0062	0.005	0.0016	7e-04	0.0293	0.0194	0.0303	0.0787	0.0236	0.096	0.0011
20	rs2426519	53127862	0.93	0.429746626914861	0.91	0.256642068151906	0.0652654255367443	0.244766980620074	0.0164	0.0056	0.0236	0.0033	0.1693	0.0048	0.0041	0.0628	6e-04	0.1151	0.1468	0.0263	0.0027	0.0987	0.023	0.0062	0.005	0.0016	7e-04	0.0291	0.0193	0.0304	0.0785	0.0235	0.0964	0.001
20	rs116895428	53133302	0.93	0.429746626914861	0.9	0.289513196358555	0.0690579527246044	0.242648660608635	0.0164	0.0056	0.0237	0.0034	0.1696	0.0048	0.0042	0.0628	6e-04	0.1147	0.1469	0.0261	0.0028	0.0988	0.0229	0.0062	0.0051	0.0016	7e-04	0.0288	0.0193	0.0305	0.0784	0.0235	0.0968	0.001
20	rs73140104	53136309	0.93	0.429746626914861	0.9	0.289513196358555	0.0696491730652943	0.258961436124977	0.0164	0.0055	0.0237	0.0034	0.1698	0.0048	0.0042	0.0629	6e-04	0.1146	0.147	0.0261	0.0028	0.0989	0.0229	0.0062	0.0051	0.0016	7e-04	0.0287	0.0192	0.0305	0.0783	0.0234	0.0969	0.001
20	rs6023342	53140534	0.92	0.472297109457422	0.9	0.289513196358555	0.0703053720193673	0.264777923715796	0.0164	0.0055	0.0237	0.0034	0.1698	0.0048	0.0042	0.063	5e-04	0.1145	0.1471	0.026	0.0028	0.0989	0.0229	0.0062	0.0051	0.0015	7e-04	0.0286	0.0192	0.0306	0.0783	0.0234	0.097	0.001
20	rs974461	53160657	0.92	0.472297109457422	0.91	0.256642068151906	0.0714218108109934	0.290792103530093	0.0164	0.0055	0.0237	0.0035	0.1698	0.0049	0.0042	0.063	5e-04	0.1145	0.1473	0.0259	0.0028	0.099	0.0228	0.0062	0.0051	0.0015	7e-04	0.0286	0.0192	0.0306	0.0783	0.0233	0.0969	0.001
20	rs73140117	53162273	0.92	0.472297109457422	0.91	0.256642068151906	0.0718173560072792	0.288674221462003	0.0164	0.0055	0.0237	0.0035	0.1698	0.0049	0.0042	0.063	5e-04	0.1145	0.1473	0.0259	0.0028	0.099	0.0228	0.0062	0.0051	0.0015	7e-04	0.0286	0.0192	0.0306	0.0783	0.0233	0.097	0.001
20	rs17326553	53165612	0.92	0.472297109457422	0.91	0.256642068151906	0.0722561902292813	0.29421410445727	0.0164	0.0055	0.0237	0.0035	0.1698	0.0049	0.0042	0.063	5e-04	0.1145	0.1474	0.0259	0.0028	0.099	0.0228	0.0062	0.0051	0.0015	7e-04	0.0285	0.0192	0.0307	0.0783	0.0233	0.097	0.001
20	rs13043041	53168132	0.92	0.472297109457422	0.91	0.256642068151906	0.0724238220316892	0.294568795660129	0.0164	0.0055	0.0237	0.0035	0.1698	0.0049	0.0042	0.063	5e-04	0.1145	0.1474	0.0259	0.0028	0.099	0.0228	0.0062	0.0051	0.0015	7e-04	0.0285	0.0192	0.0307	0.0782	0.0233	0.097	0.001
20	rs16999772	53173157	0.92	0.472297109457422	0.91	0.256642068151906	0.0716089973526232	0.256125040364968	0.017	0.0054	0.0233	0.0036	0.1697	0.0049	0.0042	0.0634	5e-04	0.1138	0.1485	0.0255	0.0028	0.0995	0.0226	0.0062	0.0052	0.0014	7e-04	0.0283	0.0193	0.0306	0.0776	0.023	0.0972	0.001
20	rs77516766	53173565	0.92	0.472297109457422	0.91	0.256642068151906	0.070367096290999	0.256011788873321	0.017	0.0054	0.0233	0.0036	0.1697	0.005	0.0043	0.0634	5e-04	0.1138	0.1485	0.0255	0.0028	0.0995	0.0225	0.0062	0.0052	0.0014	7e-04	0.0283	0.0193	0.0306	0.0776	0.023	0.0972	0.001
20	rs77925686	53177103	0.92	0.472297109457422	0.91	0.256642068151906	0.0698538046216227	0.251719950842985	0.017	0.0054	0.0232	0.0036	0.1697	0.005	0.0043	0.0635	5e-04	0.1136	0.1485	0.0254	0.0028	0.0997	0.0226	0.0062	0.0052	0.0014	6e-04	0.0283	0.0193	0.0307	0.0775	0.023	0.0972	9e-04
20	rs62214426	53178707	0.92	0.472297109457422	0.9	0.289513196358555	0.0699357668180048	0.2516073173035	0.017	0.0053	0.0232	0.0036	0.1697	0.005	0.0043	0.0636	5e-04	0.1135	0.1485	0.0254	0.0028	0.0998	0.0226	0.0062	0.0052	0.0014	6e-04	0.0283	0.0193	0.0307	0.0775	0.023	0.0973	9e-04
20	rs75839992	53181360	0.92	0.472297109457422	0.9	0.289513196358555	0.0754844320576057	0.271672146516398	0.0169	0.0053	0.0231	0.0036	0.1699	0.0051	0.0044	0.0642	4e-04	0.1128	0.1489	0.0252	0.0027	0.0999	0.0227	0.0062	0.0052	0.0014	6e-04	0.028	0.0193	0.0305	0.0774	0.0229	0.0974	9e-04
20	rs59446079	53195455	0.91	0.517562282080777	0.9	0.289513196358555	0.0919121152941361	0.294568795660129	0.0166	0.0052	0.023	0.0038	0.1701	0.0053	0.0047	0.0658	4e-04	0.1109	0.1493	0.0249	0.0026	0.1003	0.0231	0.0063	0.0053	0.0014	5e-04	0.0275	0.0194	0.0303	0.0769	0.0226	0.098	9e-04
20	rs56778503	53195680	0.91	0.517562282080777	0.9	0.289513196358555	0.0936321022164462	0.296581149140287	0.0166	0.0052	0.023	0.0038	0.1701	0.0053	0.0047	0.0658	4e-04	0.1109	0.1493	0.0249	0.0026	0.1003	0.0231	0.0063	0.0053	0.0013	5e-04	0.0275	0.0194	0.0302	0.0769	0.0226	0.098	0.001
20	rs7271632	53203078	0.91	0.517562282080777	0.9	0.289513196358555	0.0929909005598602	0.300618221720003	0.0166	0.0052	0.023	0.0038	0.17	0.0053	0.0047	0.0658	4e-04	0.1109	0.1492	0.0249	0.0025	0.1004	0.0232	0.0063	0.0053	0.0014	5e-04	0.0275	0.0195	0.0302	0.0768	0.0226	0.0981	0.001
20	rs2054432	53211040	0.91	0.517562282080777	0.9	0.289513196358555	0.0900915716806251	0.298478900403108	0.0166	0.0052	0.023	0.0039	0.17	0.0053	0.0048	0.0659	4e-04	0.1107	0.1491	0.0248	0.0025	0.1004	0.0233	0.0063	0.0054	0.0013	5e-04	0.0274	0.0197	0.0302	0.0766	0.0225	0.0981	9e-04
20	rs111487786	53215982	0.91	0.517562282080777	0.9	0.289513196358555	0.0880560924913025	0.302166140036837	0.0166	0.0052	0.023	0.0039	0.1699	0.0054	0.0048	0.0659	4e-04	0.1107	0.1494	0.0248	0.0025	0.1006	0.0233	0.0063	0.0054	0.0013	6e-04	0.0274	0.0196	0.0302	0.0766	0.0225	0.0978	0.001
20	rs6023401	53218996	0.91	0.517562282080777	0.9	0.289513196358555	0.0889863565364638	0.320682052288788	0.0166	0.0052	0.023	0.0039	0.1699	0.0054	0.0048	0.066	4e-04	0.1107	0.1495	0.0248	0.0025	0.1007	0.0233	0.0063	0.0054	0.0013	6e-04	0.0274	0.0196	0.0301	0.0766	0.0226	0.0977	9e-04
20	rs16999830	53219079	0.91	0.517562282080777	0.9	0.289513196358555	0.0890102910543009	0.317654058953631	0.0166	0.0052	0.023	0.0039	0.1699	0.0054	0.0048	0.066	4e-04	0.1107	0.1495	0.0248	0.0025	0.1007	0.0233	0.0063	0.0054	0.0013	6e-04	0.0274	0.0196	0.0301	0.0766	0.0226	0.0977	9e-04
20	rs6417302	53222865	0.91	0.517562282080777	0.9	0.289513196358555	0.0898024211060979	0.326153703112434	0.0165	0.0052	0.0229	0.0039	0.1702	0.0054	0.0048	0.066	4e-04	0.1103	0.1497	0.0249	0.0025	0.1009	0.0232	0.0064	0.0054	0.0013	6e-04	0.0273	0.0196	0.0302	0.0766	0.0225	0.0978	9e-04
20	rs7270971	53223171	0.91	0.517562282080777	0.9	0.289513196358555	0.0886278284904079	0.329205221808356	0.0165	0.0052	0.0229	0.0039	0.1701	0.0054	0.0049	0.066	4e-04	0.1102	0.1496	0.0249	0.0025	0.1009	0.0232	0.0064	0.0054	0.0013	6e-04	0.0273	0.0197	0.0302	0.0766	0.0225	0.0979	9e-04
20	rs6064092	53238420	0.91	0.517562282080777	0.9	0.289513196358555	0.0798050296895221	0.32773945413176	0.0165	0.0051	0.0228	0.0039	0.1701	0.0054	0.0049	0.0659	4e-04	0.1099	0.1497	0.025	0.0025	0.1016	0.0232	0.0064	0.0054	0.0012	6e-04	0.0272	0.0197	0.0303	0.0766	0.0224	0.0978	9e-04
20	rs6014087	53239568	0.91	0.517562282080777	0.88	0.363814363818289	0.0796711473199129	0.29931031239706	0.0165	0.0052	0.0228	0.0039	0.1701	0.0054	0.0049	0.0659	4e-04	0.1098	0.1497	0.025	0.0025	0.1016	0.0232	0.0064	0.0054	0.0012	6e-04	0.0272	0.0197	0.0303	0.0765	0.0224	0.0978	9e-04
20	rs74915075	53247455	0.91	0.517562282080777	0.88	0.363814363818289	0.111810163907609	0.339888818630347	0.0165	0.0052	0.0225	0.0041	0.1702	0.0069	0.005	0.0658	4e-04	0.1096	0.1495	0.0251	0.0026	0.1013	0.0232	0.0065	0.0056	0.0012	6e-04	0.0269	0.0195	0.0302	0.0764	0.0224	0.0972	9e-04
20	rs6023432	53247682	0.91	0.517562282080777	0.88	0.363814363818289	0.116337648646847	0.341246656018996	0.0165	0.0052	0.0225	0.0041	0.1702	0.0069	0.0051	0.0658	4e-04	0.1096	0.1495	0.0251	0.0026	0.1013	0.0232	0.0065	0.0056	0.0012	6e-04	0.0269	0.0195	0.0302	0.0764	0.0224	0.0972	9e-04
20	rs73146075	53249231	0.91	0.517562282080777	0.88	0.363814363818289	0.118728811478049	0.344338462261665	0.0164	0.0052	0.0225	0.0041	0.1701	0.007	0.0051	0.0658	4e-04	0.1096	0.1495	0.0252	0.0026	0.1013	0.0233	0.0066	0.0056	0.0012	6e-04	0.0268	0.0195	0.0302	0.0763	0.0224	0.0971	9e-04
20	rs12481192	53255273	0.91	0.517562282080777	0.88	0.363814363818289	0.17917683165397	0.44365672767458	0.016	0.0049	0.0224	0.0046	0.1701	0.0078	0.0057	0.0657	3e-04	0.1082	0.149	0.0266	0.0025	0.1017	0.0241	0.0072	0.0061	9e-04	6e-04	0.0258	0.0202	0.0305	0.0747	0.0227	0.096	9e-04
20	rs4811514	53255625	0.91	0.517562282080777	0.88	0.363814363818289	0.182598495997782	0.453114997055582	0.016	0.0049	0.0224	0.0046	0.1701	0.0078	0.0057	0.0657	3e-04	0.1081	0.1489	0.0266	0.0025	0.1017	0.0241	0.0072	0.0061	9e-04	6e-04	0.0257	0.0203	0.0306	0.0746	0.0227	0.096	9e-04
20	rs6014100	53257989	0.91	0.517562282080777	0.88	0.363814363818289	0.200110828376702	0.478003578506947	0.0159	0.0049	0.0224	0.0047	0.1701	0.0079	0.0057	0.0657	3e-04	0.1081	0.149	0.0266	0.0025	0.1018	0.0241	0.0073	0.0061	9e-04	6e-04	0.0256	0.0203	0.0306	0.0746	0.0227	0.0959	9e-04
20	rs873078	53260343	0.91	0.517562282080777	0.88	0.363814363818289	0.207913840398472	0.478139049460486	0.0159	0.0049	0.0224	0.0047	0.1702	0.0079	0.0058	0.0657	3e-04	0.1078	0.1489	0.0266	0.0025	0.1019	0.0242	0.0073	0.0062	9e-04	6e-04	0.0255	0.0203	0.0307	0.0745	0.0227	0.0959	9e-04
20	rs873079	53260486	0.91	0.517562282080777	0.88	0.363814363818289	0.211355657255377	0.480714883228163	0.0159	0.0049	0.0224	0.0047	0.1701	0.0079	0.0058	0.0657	3e-04	0.1078	0.1489	0.0266	0.0025	0.1019	0.0242	0.0073	0.0062	9e-04	6e-04	0.0254	0.0203	0.0308	0.0746	0.0227	0.0958	9e-04
20	rs910850	53262327	0.91	0.517562282080777	0.88	0.363814363818289	0.213128904920867	0.459270901946827	0.0159	0.0049	0.0223	0.0047	0.1702	0.008	0.0058	0.0658	3e-04	0.1076	0.1488	0.0266	0.0025	0.1019	0.0242	0.0074	0.0062	9e-04	6e-04	0.0253	0.0203	0.0308	0.0746	0.0227	0.096	9e-04
20	rs6064100	53265636	0.9	0.565600701999265	0.87	0.405435896572436	0.213411781088226	0.450712135089487	0.0158	0.0049	0.0223	0.0048	0.1704	0.0081	0.0059	0.0659	4e-04	0.1075	0.1486	0.0267	0.0025	0.102	0.0242	0.0074	0.0063	9e-04	6e-04	0.0251	0.0202	0.0309	0.0741	0.0228	0.096	9e-04
20	rs2023454	53267111	0.9	0.565600701999265	0.87	0.405435896572436	0.212200940087934	0.419526246986788	0.0158	0.0049	0.0222	0.0049	0.1707	0.0083	0.0061	0.066	4e-04	0.1069	0.1485	0.0266	0.0026	0.1022	0.0243	0.0076	0.0063	9e-04	7e-04	0.025	0.0201	0.0311	0.0735	0.0228	0.0958	0.001
20	rs2841	53267593	0.9	0.565600701999265	0.88	0.363814363818289	0.211355657255377	0.413778954366289	0.0158	0.0049	0.022	0.0051	0.171	0.0085	0.0063	0.0662	5e-04	0.1062	0.1483	0.0266	0.0028	0.1028	0.0244	0.0077	0.0063	9e-04	7e-04	0.0247	0.02	0.0314	0.0729	0.023	0.0953	0.001
20	rs2843	53267635	0.9	0.565600701999265	0.88	0.363814363818289	0.203951801049712	0.40455063014013	0.0158	0.0049	0.0219	0.0051	0.1712	0.0085	0.0063	0.0662	6e-04	0.1061	0.1482	0.0266	0.0028	0.1027	0.0243	0.0078	0.0063	9e-04	7e-04	0.0247	0.02	0.0314	0.0729	0.023	0.0951	0.001
20	rs12479720	53268272	0.91	0.517562282080777	0.88	0.363814363818289	0.208073218371334	0.329327455472933	0.0156	0.0051	0.0213	0.0053	0.1731	0.0091	0.0066	0.0675	7e-04	0.1058	0.1475	0.0261	0.0031	0.1031	0.0235	0.0081	0.0062	0.001	0.001	0.0242	0.02	0.0308	0.0717	0.0229	0.0944	0.0012
20	rs8124639	53274049	0.91	0.517562282080777	0.88	0.363814363818289	0.223652727182562	0.31680774331765	0.0155	0.0052	0.0212	0.0053	0.1738	0.0092	0.0066	0.0677	8e-04	0.1054	0.1477	0.026	0.0032	0.1029	0.0236	0.0081	0.0062	0.0011	0.001	0.024	0.0201	0.0306	0.0713	0.0228	0.0944	0.0012
20	rs6023469	53275272	0.91	0.517562282080777	0.88	0.363814363818289	0.225482942355434	0.314996462279819	0.0155	0.0052	0.0211	0.0053	0.1739	0.0092	0.0066	0.0677	8e-04	0.1054	0.1477	0.0259	0.0032	0.1029	0.0236	0.0081	0.0062	0.0011	0.0011	0.024	0.0201	0.0306	0.0713	0.0228	0.0944	0.0012
20	rs1022574	53279490	0.91	0.517562282080777	0.88	0.363814363818289	0.229000078636542	0.312586216985442	0.0155	0.0052	0.0211	0.0053	0.1741	0.0092	0.0066	0.0678	8e-04	0.1052	0.1477	0.0259	0.0032	0.1028	0.0236	0.0081	0.0062	0.0011	0.0011	0.0239	0.0202	0.0306	0.0712	0.0228	0.0944	0.0012
20	rs1997834	53281908	0.91	0.517562282080777	0.88	0.363814363818289	0.231869466577999	0.30634543409516	0.0155	0.0052	0.0211	0.0053	0.1741	0.0092	0.0066	0.0678	8e-04	0.1051	0.1477	0.0259	0.0032	0.1028	0.0236	0.0081	0.0062	0.0011	0.0011	0.0239	0.0202	0.0306	0.0711	0.0228	0.0944	0.0013
20	rs6068938	53288595	0.91	0.517562282080777	0.88	0.363814363818289	0.240769475353711	0.295752031934044	0.0156	0.0052	0.0208	0.0053	0.1742	0.0093	0.0067	0.068	9e-04	0.105	0.1476	0.0259	0.0032	0.1028	0.0236	0.0082	0.0061	0.0011	0.0012	0.0238	0.0203	0.0305	0.0712	0.0228	0.0944	0.0013
20	rs17252698	53299581	0.91	0.517562282080777	0.88	0.363814363818289	0.246075848609991	0.301808716284214	0.0153	0.0052	0.0207	0.0053	0.1742	0.0093	0.0068	0.0685	0.001	0.1049	0.1469	0.0256	0.0032	0.103	0.0236	0.0082	0.0059	0.0012	0.0013	0.0236	0.0205	0.0301	0.0711	0.0227	0.0952	0.0014
20	rs6023503	53301836	0.91	0.517562282080777	0.88	0.363814363818289	0.201008561856572	0.289497283324238	0.0152	0.0052	0.0209	0.0053	0.1744	0.0093	0.0069	0.0689	0.0011	0.1054	0.1456	0.0257	0.0032	0.1042	0.0232	0.0082	0.0058	0.0012	0.0014	0.0238	0.0206	0.0297	0.0704	0.0223	0.0954	0.0013
20	rs2143708	53319721	0.92	0.472297109457422	0.88	0.363814363818289	0.203125249320793	0.315479169740318	0.015	0.0053	0.0208	0.0053	0.1746	0.0093	0.0069	0.069	0.0012	0.1058	0.1454	0.0258	0.0032	0.1051	0.023	0.0081	0.0058	0.0012	0.0014	0.0235	0.0205	0.0294	0.07	0.0221	0.0955	0.0013
20	rs113326638	53319941	0.92	0.472297109457422	0.88	0.363814363818289	0.202575271146984	0.309701196533519	0.015	0.0053	0.0208	0.0053	0.1746	0.0093	0.0069	0.069	0.0012	0.1058	0.1455	0.0258	0.0033	0.1051	0.023	0.008	0.0057	0.0012	0.0014	0.0235	0.0205	0.0294	0.07	0.0221	0.0955	0.0013
20	rs2064410	53322671	0.92	0.472297109457422	0.88	0.363814363818289	0.20198694663557	0.310661985459398	0.015	0.0053	0.0208	0.0053	0.1745	0.0093	0.0069	0.069	0.0012	0.1058	0.1454	0.0258	0.0033	0.1052	0.023	0.0081	0.0058	0.0012	0.0014	0.0235	0.0206	0.0294	0.07	0.0221	0.0955	0.0013
20	rs6068963	53325604	0.92	0.472297109457422	0.88	0.363814363818289	0.202182947007061	0.313308713535886	0.015	0.0053	0.0208	0.0053	0.1745	0.0093	0.0069	0.069	0.0012	0.1059	0.1454	0.0258	0.0033	0.1052	0.023	0.008	0.0058	0.0012	0.0014	0.0235	0.0206	0.0294	0.07	0.022	0.0955	0.0013
20	rs6068964	53325815	0.92	0.472297109457422	0.88	0.363814363818289	0.201282237916597	0.314393386162258	0.015	0.0053	0.0208	0.0053	0.1745	0.0093	0.0069	0.069	0.0012	0.1058	0.1454	0.0258	0.0033	0.1052	0.023	0.008	0.0058	0.0012	0.0014	0.0236	0.0206	0.0294	0.07	0.022	0.0955	0.0013
20	rs76911181	53334802	0.93	0.429746626914861	0.88	0.363814363818289	0.371304999985418	0.337300945220623	0.0145	0.0052	0.0204	0.0052	0.1746	0.0094	0.0069	0.0692	0.0012	0.1069	0.1439	0.0266	0.0032	0.1056	0.0234	0.0073	0.0052	0.0013	0.0018	0.0237	0.02	0.0291	0.07	0.0223	0.0964	0.0012
20	rs6127264	53335874	0.93	0.429746626914861	0.88	0.363814363818289	0.371250588087579	0.337793431044956	0.0145	0.0052	0.0204	0.0052	0.1746	0.0094	0.0069	0.0692	0.0012	0.1069	0.1439	0.0266	0.0032	0.1056	0.0234	0.0073	0.0052	0.0013	0.0018	0.0237	0.02	0.0291	0.07	0.0223	0.0964	0.0012
20	rs73146109	53337294	0.93	0.429746626914861	0.88	0.363814363818289	0.371577120496086	0.337916585079668	0.0145	0.0052	0.0204	0.0052	0.1746	0.0094	0.0069	0.0692	0.0012	0.1069	0.1439	0.0266	0.0032	0.1056	0.0234	0.0073	0.0052	0.0013	0.0018	0.0237	0.02	0.0291	0.07	0.0223	0.0964	0.0012
20	rs4140495	53351694	0.93	0.429746626914861	0.88	0.363814363818289	0.386811104713067	0.34644548006764	0.0145	0.0052	0.0204	0.0052	0.1744	0.0094	0.0069	0.0692	0.0012	0.107	0.1438	0.0266	0.0032	0.1057	0.0234	0.0072	0.0052	0.0013	0.0018	0.0237	0.02	0.029	0.07	0.0223	0.0965	0.0012
20	rs71325920	53356603	0.93	0.429746626914861	0.88	0.363814363818289	0.409641777509282	0.382306817046772	0.0144	0.0052	0.0204	0.0052	0.1743	0.0094	0.0069	0.0692	0.0012	0.1073	0.1436	0.0267	0.0032	0.1057	0.0235	0.007	0.0052	0.0013	0.0018	0.0237	0.0199	0.0291	0.0702	0.0223	0.0966	0.0011
20	rs74422090	53357605	0.93	0.429746626914861	0.88	0.363814363818289	0.407300590653105	0.382944786542925	0.0144	0.0052	0.0204	0.0052	0.1743	0.0094	0.0069	0.0692	0.0012	0.1074	0.1436	0.0267	0.0032	0.1058	0.0235	0.007	0.0052	0.0013	0.0018	0.0237	0.0199	0.0291	0.0702	0.0223	0.0966	0.0011
20	rs17000126	53361161	0.93	0.429746626914861	0.88	0.363814363818289	0.407471669112178	0.38601116241541	0.0144	0.0052	0.0204	0.0052	0.1742	0.0094	0.007	0.0692	0.0012	0.1074	0.1436	0.0267	0.0032	0.1058	0.0235	0.007	0.0052	0.0013	0.0018	0.0237	0.0199	0.0291	0.0702	0.0223	0.0966	0.0011
20	rs73624123	53365863	0.93	0.429746626914861	0.88	0.363814363818289	0.413999295867315	0.40818317931713	0.0144	0.0052	0.0204	0.0052	0.1742	0.0094	0.007	0.0691	0.0012	0.1074	0.1435	0.0267	0.0032	0.1058	0.0235	0.007	0.0051	0.0013	0.0018	0.0237	0.0199	0.0291	0.0701	0.0224	0.0965	0.0011
20	rs12480203	53383068	0.93	0.429746626914861	0.88	0.363814363818289	0.430544688046511	0.388571666140115	0.0144	0.0052	0.0204	0.0052	0.1742	0.0094	0.0069	0.0693	0.0012	0.1074	0.1434	0.0267	0.0033	0.1058	0.0235	0.007	0.0051	0.0013	0.0018	0.0237	0.0199	0.029	0.0702	0.0224	0.0965	0.0011
20	rs6023582	53383951	0.93	0.429746626914861	0.88	0.363814363818289	0.432481272000616	0.390880132815514	0.0144	0.0052	0.0204	0.0052	0.1742	0.0094	0.007	0.0693	0.0012	0.1074	0.1434	0.0267	0.0033	0.1058	0.0235	0.007	0.0051	0.0013	0.0018	0.0237	0.0199	0.029	0.0702	0.0224	0.0965	0.0011
20	rs78365996	53390501	0.93	0.429746626914861	0.88	0.363814363818289	0.4411007647848	0.401702735965235	0.0143	0.0052	0.0204	0.0052	0.1741	0.0094	0.007	0.0693	0.0012	0.1074	0.1433	0.0267	0.0033	0.1059	0.0235	0.007	0.0051	0.0013	0.0018	0.0237	0.0199	0.029	0.0702	0.0223	0.0966	0.0011
20	rs1033529	53391557	0.93	0.429746626914861	0.88	0.363814363818289	0.442109862663645	0.40455063014013	0.0143	0.0052	0.0204	0.0052	0.1741	0.0094	0.007	0.0693	0.0012	0.1074	0.1433	0.0267	0.0033	0.1059	0.0235	0.007	0.0051	0.0013	0.0018	0.0237	0.0199	0.029	0.0702	0.0223	0.0966	0.0011
20	rs117843718	53391740	0.93	0.429746626914861	0.88	0.363814363818289	0.441160092011578	0.405587594281365	0.0143	0.0052	0.0204	0.0052	0.1741	0.0094	0.0069	0.0693	0.0012	0.1074	0.1433	0.0267	0.0033	0.1059	0.0235	0.007	0.0051	0.0013	0.0018	0.0237	0.0199	0.029	0.0702	0.0223	0.0966	0.0011
20	rs79461786	53408128	0.93	0.429746626914861	0.88	0.363814363818289	0.511769566586304	0.4626256363958	0.0143	0.0052	0.0205	0.0052	0.174	0.0094	0.0069	0.0692	0.0013	0.1076	0.143	0.0267	0.0033	0.1058	0.0235	0.0069	0.0051	0.0013	0.0018	0.0238	0.0198	0.0289	0.0702	0.0224	0.0965	0.0011
20	rs157640	53414539	0.94	0.389848785336034	0.88	0.363814363818289	0.664696271688318	0.188610353570671	0.0132	0.0056	0.0225	0.0058	0.1722	0.0091	0.0074	0.0675	0.0017	0.109	0.1369	0.0282	0.005	0.1046	0.0239	0.0063	0.0048	0.0018	0.0034	0.026	0.0196	0.027	0.0727	0.0238	0.0947	0.0014
20	rs117361639	53414696	0.94	0.389848785336034	0.88	0.363814363818289	0.664624268874816	0.193136622072349	0.0132	0.0056	0.0225	0.0058	0.1722	0.0091	0.0074	0.0675	0.0017	0.109	0.1369	0.0282	0.0049	0.1046	0.0239	0.0063	0.0048	0.0018	0.0034	0.0261	0.0197	0.027	0.0727	0.0238	0.0947	0.0014
20	rs157646	53418753	0.94	0.389848785336034	0.88	0.363814363818289	0.660741348003794	0.140895232117075	0.0132	0.0056	0.0226	0.0057	0.1725	0.0091	0.0073	0.0674	0.0017	0.1092	0.1374	0.0284	0.005	0.1045	0.0235	0.0062	0.0047	0.0018	0.0034	0.026	0.0198	0.0269	0.0729	0.0238	0.0943	0.0014
20	rs7268284	53419192	0.94	0.389848785336034	0.88	0.363814363818289	0.628715311725493	0.142748515665809	0.0133	0.0056	0.0226	0.0057	0.1726	0.0089	0.0072	0.0674	0.0017	0.1092	0.1375	0.0283	0.005	0.1046	0.0234	0.0062	0.0046	0.0018	0.0034	0.026	0.0198	0.0268	0.0732	0.0237	0.0942	0.0014
20	Affx-16910556	53420333	0.94	0.389848785336034	0.89	0.325204496311925	0.548860933203448	0.119535640826982	0.0135	0.0056	0.0225	0.0055	0.1729	0.0083	0.007	0.0673	0.0017	0.1092	0.138	0.0282	0.0051	0.105	0.0229	0.006	0.0044	0.0019	0.0035	0.026	0.0198	0.0267	0.0742	0.0234	0.0942	0.0014
20	rs6023611	53420649	0.94	0.389848785336034	0.89	0.325204496311925	0.45070304719808	0.120232232063049	0.0136	0.0056	0.0222	0.0054	0.1728	0.0082	0.0069	0.0673	0.0018	0.1095	0.1378	0.0282	0.0052	0.1056	0.0229	0.0059	0.0043	0.002	0.0034	0.0259	0.0201	0.0265	0.0744	0.0233	0.0942	0.0014
20	rs8122759	53420833	0.94	0.389848785336034	0.89	0.325204496311925	0.386699998661852	0.119970831647177	0.0136	0.0057	0.0222	0.0054	0.1728	0.0081	0.0068	0.0673	0.0018	0.1096	0.1378	0.0282	0.0053	0.1056	0.0229	0.0058	0.0042	0.0021	0.0032	0.0259	0.0201	0.0265	0.0745	0.0233	0.094	0.0014
20	rs157651	53421031	0.94	0.389848785336034	0.89	0.325204496311925	0.372939248189901	0.101073454066967	0.0136	0.0058	0.0222	0.0054	0.1726	0.008	0.0068	0.0673	0.0019	0.1097	0.1378	0.0282	0.0053	0.1057	0.0229	0.0057	0.0042	0.0021	0.0033	0.0259	0.02	0.0266	0.0746	0.0234	0.0938	0.0014
20	rs56265004	53421198	0.94	0.389848785336034	0.89	0.325204496311925	0.344608658544597	0.0836901834674393	0.0136	0.0058	0.0222	0.0053	0.1723	0.0078	0.0068	0.0673	0.0021	0.1098	0.1377	0.0282	0.0054	0.1058	0.0229	0.0056	0.0042	0.0021	0.0032	0.026	0.0201	0.0267	0.0746	0.0234	0.0936	0.0014
20	rs6023612	53421563	0.93	0.429746626914861	0.89	0.325204496311925	0.280654106468206	0.069398192197637	0.0135	0.0058	0.0223	0.0052	0.1719	0.0074	0.0067	0.0674	0.0021	0.1103	0.1376	0.0283	0.0055	0.1058	0.0229	0.0055	0.0042	0.0022	0.0033	0.0261	0.0202	0.027	0.0748	0.0236	0.0933	0.0014
20	rs463388	53421618	0.93	0.429746626914861	0.89	0.325204496311925	0.21698593122245	0.0739440968086657	0.0135	0.0058	0.0223	0.0051	0.1718	0.0074	0.0067	0.0674	0.0021	0.1104	0.1375	0.0283	0.0055	0.1065	0.0228	0.0054	0.0042	0.0022	0.003	0.0262	0.0201	0.0264	0.0754	0.0237	0.093	0.0014
20	rs79897749	53421839	0.94	0.389848785336034	0.89	0.325204496311925	0.197276613890778	0.0733693493488562	0.0136	0.0059	0.0223	0.005	0.1714	0.0073	0.0065	0.0674	0.0021	0.1106	0.1377	0.0283	0.0056	0.1067	0.0227	0.0052	0.0042	0.0023	0.003	0.0263	0.0202	0.0265	0.0753	0.0239	0.0927	0.0015
20	rs73288608	53422275	0.94	0.389848785336034	0.89	0.325204496311925	0.173808582088134	0.0488919502188762	0.0138	0.006	0.0224	0.0049	0.1706	0.007	0.0064	0.0676	0.0022	0.1108	0.138	0.0283	0.0057	0.1066	0.0225	0.0051	0.0041	0.0023	0.0031	0.0265	0.0201	0.0268	0.0753	0.024	0.0923	0.0015
20	rs461723	53423796	0.94	0.389848785336034	0.89	0.325204496311925	0.126259893753752	0.0271524720398265	0.0143	0.0063	0.0228	0.0047	0.1692	0.0066	0.0061	0.0681	0.0021	0.1114	0.1385	0.0283	0.0059	0.1064	0.0221	0.0047	0.0039	0.0025	0.0031	0.0269	0.0201	0.0273	0.0751	0.0243	0.0917	0.0016
20	rs75352056	53426067	0.94	0.389848785336034	0.89	0.325204496311925	0.127572471124134	0.0261908178568244	0.0143	0.0063	0.0228	0.0047	0.1692	0.0066	0.0061	0.0681	0.0022	0.1115	0.1386	0.0283	0.006	0.1064	0.0221	0.0047	0.0039	0.0025	0.0031	0.027	0.0201	0.0273	0.0752	0.0243	0.0916	0.0016
20	rs458420	53426923	0.94	0.389848785336034	0.89	0.325204496311925	0.128742778476855	0.0244484736939065	0.0142	0.0063	0.0228	0.0047	0.1692	0.0066	0.0061	0.0681	0.0022	0.1115	0.1386	0.0283	0.006	0.1064	0.0221	0.0047	0.0039	0.0025	0.0031	0.027	0.0201	0.0273	0.0752	0.0243	0.0916	0.0016
20	rs73148113	53429576	0.94	0.389848785336034	0.89	0.325204496311925	0.129466186394876	0.0227208493050022	0.0142	0.0063	0.0228	0.0047	0.1691	0.0065	0.0061	0.0681	0.0022	0.1115	0.1386	0.0283	0.006	0.1063	0.0221	0.0047	0.0039	0.0025	0.0031	0.027	0.0202	0.0273	0.0752	0.0243	0.0916	0.0016
20	rs73288633	53438469	0.94	0.389848785336034	0.89	0.325204496311925	0.125606692079122	0.0243168076490955	0.0143	0.0063	0.0228	0.0047	0.169	0.0065	0.0061	0.0682	0.0021	0.1118	0.1386	0.0282	0.006	0.1063	0.0221	0.0046	0.0039	0.0025	0.0031	0.0271	0.0202	0.0273	0.0752	0.0243	0.0915	0.0016
20	rs459656	53438513	0.94	0.389848785336034	0.89	0.325204496311925	0.121992572338899	0.0248455005506537	0.0143	0.0063	0.0228	0.0047	0.169	0.0065	0.0061	0.0682	0.0021	0.1118	0.1386	0.0282	0.006	0.1063	0.0221	0.0046	0.0039	0.0025	0.0031	0.0271	0.0202	0.0273	0.0752	0.0243	0.0915	0.0016
20	rs466272	53440194	0.94	0.389848785336034	0.9	0.289513196358555	0.121323883763172	0.02388036763644	0.0143	0.0064	0.0229	0.0047	0.169	0.0065	0.0061	0.0682	0.0022	0.1118	0.1386	0.0282	0.006	0.1063	0.0221	0.0046	0.0039	0.0025	0.0031	0.0271	0.0202	0.0273	0.0752	0.0243	0.0915	0.0016
20	rs4811530	53440645	0.94	0.389848785336034	0.9	0.289513196358555	0.0912783843580108	0.0256037211867234	0.0145	0.0063	0.0227	0.0046	0.1689	0.0062	0.0059	0.0682	0.0021	0.1126	0.1384	0.0282	0.0058	0.1063	0.0216	0.0045	0.0039	0.0026	0.0031	0.0275	0.0204	0.0274	0.0755	0.0241	0.091	0.0017
20	rs34240493	53441234	0.94	0.389848785336034	0.9	0.289513196358555	0.0380177103705324	0.0306704717898915	0.015	0.0061	0.0228	0.0045	0.1685	0.0058	0.0058	0.0681	0.0021	0.1139	0.1377	0.028	0.0055	0.1062	0.0214	0.0043	0.004	0.0028	0.003	0.0286	0.0211	0.0277	0.0761	0.0238	0.0895	0.0019
20	rs1355568	53441316	0.94	0.389848785336034	0.9	0.289513196358555	0.0318657023881086	0.0439386527055919	0.015	0.0061	0.0228	0.0044	0.1683	0.0057	0.0058	0.0682	0.0021	0.1139	0.1374	0.0279	0.0055	0.1062	0.0215	0.0042	0.004	0.0028	0.0029	0.0288	0.0211	0.0282	0.076	0.0238	0.0895	0.0019
20	rs6091984	53442184	0.95	0.352537935866182	0.89	0.325204496311925	0.010803075648185	0.103449469081106	0.0149	0.006	0.022	0.004	0.168	0.0045	0.0053	0.0696	0.002	0.1139	0.1352	0.0266	0.0054	0.1071	0.0208	0.0038	0.0039	0.0029	0.0026	0.031	0.0214	0.0317	0.0759	0.0229	0.0911	0.0018
20	rs34628089	53442484	0.95	0.352537935866182	0.89	0.325204496311925	0.0111632508154225	0.105349091599781	0.0149	0.006	0.022	0.004	0.168	0.0045	0.0052	0.0696	0.002	0.1139	0.1352	0.0266	0.0054	0.1071	0.0208	0.0038	0.0039	0.0029	0.0026	0.031	0.0213	0.0318	0.0758	0.0229	0.0911	0.0018
20	rs6064118	53458835	0.95	0.352537935866182	0.89	0.325204496311925	0.00945424468894907	0.115559999216445	0.0148	0.0059	0.022	0.0039	0.1681	0.0044	0.0051	0.0699	0.002	0.1139	0.1349	0.0265	0.0053	0.107	0.0207	0.0037	0.0039	0.0029	0.0027	0.0314	0.0213	0.0324	0.0756	0.0227	0.0915	0.0019
20	rs2137226	53459925	0.95	0.352537935866182	0.89	0.325204496311925	0.00932625677141103	0.115474138660611	0.0148	0.0059	0.022	0.0039	0.1681	0.0043	0.0051	0.0699	0.002	0.1139	0.1349	0.0265	0.0053	0.107	0.0207	0.0037	0.0039	0.0029	0.0027	0.0314	0.0213	0.0324	0.0756	0.0227	0.0915	0.0019
20	rs1512060	53462975	0.95	0.352537935866182	0.89	0.325204496311925	0.00898344814496023	0.111974809232771	0.0148	0.0059	0.022	0.0039	0.168	0.0043	0.0051	0.0699	0.002	0.1138	0.1349	0.0265	0.0053	0.107	0.0207	0.0038	0.0039	0.0029	0.0027	0.0315	0.0212	0.0324	0.0755	0.0227	0.0915	0.002
20	rs1355565	53464669	0.95	0.352537935866182	0.89	0.325204496311925	0.00853527488462566	0.103778876033603	0.0148	0.0059	0.022	0.0039	0.168	0.0043	0.0051	0.0699	0.002	0.1138	0.1349	0.0265	0.0053	0.1071	0.0207	0.0038	0.0039	0.0029	0.0027	0.0315	0.0212	0.0324	0.0755	0.0226	0.0916	0.002
20	rs117090358	53465603	0.95	0.352537935866182	0.89	0.325204496311925	0.00874784564816345	0.107429017812286	0.0148	0.0059	0.022	0.0039	0.168	0.0043	0.0051	0.0699	0.002	0.114	0.1348	0.0265	0.0053	0.107	0.0206	0.0038	0.0039	0.0029	0.0027	0.0315	0.0212	0.0324	0.0755	0.0226	0.0916	0.002
20	rs11698747	53472568	0.95	0.352537935866182	0.89	0.325204496311925	0.00918989906750682	0.106761735439972	0.0148	0.0059	0.0219	0.0039	0.168	0.0043	0.0051	0.0699	0.002	0.114	0.1348	0.0265	0.0052	0.107	0.0206	0.0038	0.0039	0.0029	0.0027	0.0316	0.0212	0.0325	0.0755	0.0226	0.0917	0.002
20	rs6127310	53495732	0.95	0.352537935866182	0.89	0.325204496311925	0.00652614226389121	0.116419935678412	0.0145	0.0059	0.0218	0.0037	0.1679	0.0043	0.005	0.0701	0.0019	0.1137	0.1341	0.0262	0.0052	0.1072	0.0204	0.0038	0.0039	0.0029	0.0025	0.0325	0.0213	0.0336	0.0753	0.0224	0.0921	0.002
20	rs1398118	53503452	0.95	0.352537935866182	0.89	0.325204496311925	0.00606957654928764	0.0987190025728673	0.0145	0.0059	0.0218	0.0037	0.168	0.0043	0.005	0.0701	0.0018	0.1137	0.1341	0.0262	0.0052	0.1072	0.0204	0.0037	0.0039	0.0029	0.0025	0.0326	0.0213	0.0336	0.0753	0.0224	0.0921	0.002
20	rs62230945	53505014	0.95	0.352537935866182	0.89	0.325204496311925	0.00595766375847234	0.0959064362335864	0.0145	0.0059	0.0218	0.0037	0.168	0.0043	0.005	0.0701	0.0018	0.1137	0.134	0.0262	0.0052	0.1072	0.0204	0.0038	0.0039	0.0029	0.0025	0.0326	0.0213	0.0336	0.0753	0.0224	0.0921	0.002
20	rs6069039	53505899	0.95	0.352537935866182	0.89	0.325204496311925	0.00593685941378802	0.0939170803644566	0.0145	0.0059	0.0218	0.0037	0.168	0.0043	0.005	0.0701	0.0018	0.1137	0.1341	0.0262	0.0052	0.1072	0.0204	0.0038	0.0039	0.0029	0.0025	0.0326	0.0213	0.0337	0.0753	0.0224	0.0921	0.002
20	rs181827214	53505900	0.95	0.352537935866182	0.89	0.325204496311925	0.00593685941378802	0.0939170803644566	0.0145	0.0059	0.0218	0.0037	0.168	0.0043	0.005	0.0701	0.0018	0.1137	0.1341	0.0262	0.0052	0.1072	0.0204	0.0038	0.0039	0.0029	0.0025	0.0326	0.0213	0.0337	0.0753	0.0224	0.0921	0.002
20	rs8114276	53506006	0.95	0.352537935866182	0.89	0.325204496311925	0.00595072270658368	0.0947108498544757	0.0145	0.0059	0.0218	0.0037	0.168	0.0043	0.005	0.0701	0.0018	0.1137	0.1341	0.0262	0.0052	0.1072	0.0204	0.0038	0.0039	0.0029	0.0025	0.0326	0.0213	0.0337	0.0753	0.0224	0.0921	0.002
20	rs6098304	53511601	0.95	0.352537935866182	0.89	0.325204496311925	0.00643350993407149	0.119187917616413	0.0145	0.0059	0.0219	0.0037	0.168	0.0042	0.005	0.0702	0.0018	0.1137	0.1338	0.0263	0.0051	0.1072	0.0205	0.0037	0.0039	0.003	0.0025	0.0327	0.0213	0.0336	0.0752	0.0224	0.0922	0.002
20	rs1998601	53513727	0.95	0.352537935866182	0.89	0.325204496311925	0.00715960212348921	0.137123690700647	0.0146	0.0059	0.0219	0.0033	0.1681	0.004	0.0047	0.0702	0.0018	0.1137	0.1339	0.0263	0.0051	0.1074	0.0206	0.0035	0.0038	0.003	0.0025	0.0327	0.0214	0.0335	0.0754	0.0224	0.0927	0.002
20	rs79648149	53527348	0.95	0.352537935866182	0.89	0.325204496311925	0.00785219096785908	0.134296993550187	0.0146	0.0059	0.0219	0.0031	0.1681	0.0039	0.0045	0.0703	0.0018	0.1137	0.1337	0.0263	0.0051	0.1076	0.0206	0.0033	0.0038	0.003	0.0025	0.0328	0.0214	0.0334	0.0756	0.0225	0.0929	0.0021
20	rs4809981	53548068	0.96	0.3177447436144	0.89	0.325204496311925	0.00722384581244777	0.201458631404874	0.0148	0.0057	0.0221	0.0027	0.1681	0.0037	0.0044	0.0702	0.0017	0.1146	0.1336	0.0264	0.005	0.1072	0.0211	0.0033	0.0036	0.0029	0.0021	0.0339	0.0216	0.0318	0.0758	0.0224	0.0938	0.0019
20	rs79568248	53553032	0.96	0.3177447436144	0.88	0.363814363818289	0.00636744618068747	0.201563401748417	0.0148	0.0057	0.0221	0.0027	0.1681	0.0037	0.0044	0.0702	0.0017	0.1146	0.1336	0.0264	0.005	0.1072	0.0211	0.0033	0.0036	0.0029	0.0021	0.0339	0.0216	0.0317	0.0758	0.0224	0.0939	0.0019
20	rs117791488	53554168	0.96	0.3177447436144	0.88	0.363814363818289	0.00634189682573356	0.201563401748417	0.0148	0.0057	0.0221	0.0027	0.1681	0.0037	0.0044	0.0702	0.0017	0.1146	0.1336	0.0264	0.005	0.1072	0.0211	0.0033	0.0036	0.0029	0.0021	0.0339	0.0216	0.0317	0.0758	0.0224	0.0939	0.0019
20	rs288830	53555183	0.96	0.3177447436144	0.89	0.325204496311925	0.00583026620810313	0.195309681052254	0.0148	0.0057	0.0221	0.0027	0.1681	0.0037	0.0044	0.0703	0.0017	0.1146	0.1336	0.0264	0.005	0.1072	0.0211	0.0033	0.0036	0.0029	0.0021	0.0339	0.0216	0.0317	0.0758	0.0224	0.0939	0.0019
20	rs392646	53555547	0.96	0.3177447436144	0.89	0.325204496311925	0.00598897620202376	0.194377363497736	0.0148	0.0057	0.022	0.0027	0.1681	0.0037	0.0044	0.0702	0.0017	0.1146	0.1336	0.0264	0.005	0.1072	0.0211	0.0033	0.0036	0.0029	0.0021	0.034	0.0216	0.0317	0.0758	0.0224	0.0939	0.0019
20	rs76973187	53555620	0.96	0.3177447436144	0.89	0.325204496311925	0.00583709804263064	0.19499874107946	0.0148	0.0057	0.022	0.0027	0.1681	0.0037	0.0044	0.0703	0.0017	0.1145	0.1336	0.0263	0.005	0.1074	0.0211	0.0033	0.0036	0.0029	0.0021	0.0339	0.0216	0.0317	0.0757	0.0224	0.0939	0.0019
20	rs2870376	53580223	0.96	0.3177447436144	0.89	0.325204496311925	0.00884151507774451	0.253750074403435	0.0149	0.0057	0.022	0.0027	0.1681	0.0037	0.0044	0.0703	0.0016	0.1145	0.1337	0.0264	0.005	0.1069	0.0213	0.0034	0.0036	0.0029	0.0021	0.0341	0.0216	0.0315	0.0758	0.0222	0.094	0.0019
20	rs13044221	53582336	0.96	0.3177447436144	0.89	0.325204496311925	0.00996410402915052	0.272133711812303	0.0149	0.0057	0.022	0.0027	0.168	0.0037	0.0044	0.0703	0.0016	0.1145	0.1337	0.0264	0.005	0.1069	0.0213	0.0033	0.0036	0.0029	0.0021	0.0341	0.0216	0.0315	0.0758	0.0222	0.094	0.0019
20	rs159090	53584135	0.96	0.3177447436144	0.89	0.325204496311925	0.0100363867094279	0.268907857295775	0.0149	0.0057	0.022	0.0027	0.168	0.0037	0.0044	0.0703	0.0016	0.1145	0.1337	0.0264	0.005	0.1069	0.0213	0.0034	0.0036	0.0029	0.0021	0.0341	0.0216	0.0314	0.0758	0.0222	0.094	0.0019
20	rs111791810	53585411	0.96	0.3177447436144	0.89	0.325204496311925	0.011618850834896	0.278969794203787	0.015	0.0057	0.0221	0.0027	0.168	0.0038	0.0044	0.0703	0.0016	0.1145	0.1337	0.0264	0.005	0.1069	0.0214	0.0034	0.0036	0.0029	0.0021	0.0341	0.0216	0.0314	0.0757	0.0222	0.094	0.0019
20	rs117617105	53596228	0.97	0.285396128624663	0.89	0.325204496311925	0.0156005772748197	0.29812279422906	0.0152	0.0056	0.0224	0.0026	0.1675	0.0038	0.0044	0.0699	0.0014	0.1147	0.1335	0.0265	0.0049	0.1071	0.0216	0.0034	0.0037	0.0029	0.0019	0.0342	0.0218	0.0307	0.0758	0.0223	0.0944	0.0017
20	rs74606070	53597933	0.97	0.285396128624663	0.88	0.363814363818289	0.0169822202515526	0.313188263050118	0.0153	0.0055	0.0228	0.0026	0.1673	0.004	0.0044	0.0697	0.0013	0.1147	0.1333	0.0265	0.0048	0.1071	0.0217	0.0035	0.0038	0.0029	0.0018	0.0343	0.0218	0.0302	0.0759	0.0224	0.0948	0.0016
20	rs6023759	53598881	0.97	0.285396128624663	0.88	0.363814363818289	0.0137842758720508	0.313790652930855	0.0154	0.0054	0.023	0.0026	0.167	0.004	0.0044	0.0695	0.0013	0.1148	0.1331	0.0266	0.0048	0.1072	0.0218	0.0036	0.0039	0.0029	0.0018	0.0344	0.0218	0.0298	0.0759	0.0225	0.0951	0.0016
20	rs159077	53603939	0.97	0.285396128624663	0.89	0.325204496311925	0.0125105160018658	0.312345494932485	0.0154	0.0054	0.0231	0.0026	0.167	0.0041	0.0044	0.0693	0.0012	0.1146	0.1331	0.0266	0.0047	0.1072	0.0218	0.0036	0.0039	0.0029	0.0017	0.0345	0.0218	0.0297	0.0762	0.0224	0.0954	0.0015
20	rs6123445	53606970	0.97	0.285396128624663	0.89	0.325204496311925	0.0119400720834372	0.331407455090341	0.0155	0.0054	0.0231	0.0026	0.167	0.0041	0.0043	0.0692	0.0013	0.1146	0.133	0.0266	0.0047	0.1072	0.0218	0.0036	0.0039	0.0029	0.0017	0.0346	0.0218	0.0297	0.0762	0.0224	0.0955	0.0016
20	rs73149459	53607991	0.97	0.285396128624663	0.89	0.325204496311925	0.0113665774557422	0.341246656018996	0.0155	0.0054	0.0231	0.0026	0.167	0.0041	0.0043	0.0692	0.0013	0.1146	0.133	0.0266	0.0046	0.1072	0.0218	0.0036	0.0039	0.0029	0.0017	0.0346	0.0218	0.0296	0.0762	0.0224	0.0955	0.0016
20	rs62229875	53610093	0.97	0.285396128624663	0.89	0.325204496311925	0.0119932624801918	0.355035268164582	0.0155	0.0054	0.0231	0.0026	0.167	0.0041	0.0043	0.0692	0.0013	0.1147	0.133	0.0266	0.0046	0.1071	0.0219	0.0036	0.0039	0.0029	0.0017	0.0346	0.0218	0.0296	0.0763	0.0224	0.0955	0.0016
20	rs6098360	53612140	0.97	0.285396128624663	0.89	0.325204496311925	0.0128499431808231	0.369104958407248	0.0156	0.0054	0.0232	0.0026	0.1669	0.0041	0.0042	0.0692	0.0013	0.1147	0.1329	0.0267	0.0046	0.107	0.0219	0.0036	0.0039	0.0029	0.0017	0.0346	0.0217	0.0295	0.0764	0.0225	0.0953	0.0016
20	rs4811563	53613391	0.97	0.285396128624663	0.89	0.325204496311925	0.023638375444407	0.451779657269403	0.0156	0.0054	0.0233	0.0026	0.1668	0.0041	0.0042	0.0691	0.0013	0.1147	0.1329	0.0267	0.0046	0.107	0.0219	0.0036	0.0039	0.0029	0.0017	0.0346	0.0217	0.0293	0.0764	0.0225	0.0954	0.0016
20	rs2133618	53619811	0.98	0.255415240389183	0.89	0.325204496311925	0.0232511185856625	0.261123639113878	0.0164	0.0057	0.0247	0.0027	0.1637	0.0044	0.0044	0.0675	0.0015	0.1142	0.1324	0.0279	0.0047	0.1062	0.0222	0.004	0.0041	0.0032	0.0018	0.0347	0.0216	0.0268	0.0779	0.0233	0.0962	0.0018
20	rs1547142	53620423	0.99	0.227721472602965	0.88	0.363814363818289	0.0365143409578956	0.28025007722572	0.017	0.006	0.025	0.0025	0.1613	0.0045	0.0044	0.0667	0.0015	0.1124	0.1296	0.0289	0.0045	0.1069	0.0229	0.0043	0.0042	0.0033	0.0015	0.0351	0.021	0.0282	0.0794	0.0235	0.0973	0.0017
20	rs2221146	53620504	0.99	0.227721472602965	0.88	0.363814363818289	0.0326303721323579	0.268907857295775	0.017	0.006	0.025	0.0025	0.1611	0.0046	0.0044	0.0665	0.0015	0.1123	0.1292	0.0291	0.0045	0.1069	0.023	0.0044	0.0043	0.0034	0.0015	0.0351	0.0209	0.0285	0.0795	0.0235	0.0973	0.0017
20	rs159125	53620586	0.98	0.255415240389183	0.88	0.363814363818289	0.0227166425910903	0.240980459697896	0.0171	0.006	0.025	0.0025	0.1612	0.0046	0.0044	0.0664	0.0015	0.112	0.1288	0.0293	0.0045	0.1069	0.023	0.0044	0.0043	0.0034	0.0015	0.0349	0.0209	0.0288	0.0797	0.0236	0.0974	0.0017
20	rs159115	53623313	0.98	0.255415240389183	0.88	0.363814363818289	0.0838196903558696	0.286443794630137	0.0173	0.0061	0.0257	0.0025	0.158	0.0045	0.0041	0.0657	0.0014	0.1082	0.126	0.0304	0.0044	0.1101	0.0234	0.0045	0.0043	0.0038	9e-04	0.0357	0.0202	0.0303	0.0823	0.0239	0.0987	0.0016
20	rs159109	53625254	0.98	0.255415240389183	0.88	0.363814363818289	0.0797603861920772	0.276414639466011	0.0173	0.0061	0.0257	0.0025	0.158	0.0045	0.0041	0.0657	0.0014	0.1081	0.126	0.0304	0.0044	0.1101	0.0234	0.0045	0.0043	0.0038	9e-04	0.0357	0.0202	0.0304	0.0823	0.0239	0.0987	0.0016
20	rs76895953	53628079	0.98	0.255415240389183	0.88	0.363814363818289	0.0761757294450282	0.270404093280546	0.0173	0.0061	0.0257	0.0025	0.158	0.0045	0.0041	0.0657	0.0014	0.1081	0.1259	0.0305	0.0044	0.1101	0.0234	0.0045	0.0043	0.0038	9e-04	0.0357	0.0202	0.0304	0.0823	0.0239	0.0988	0.0016
20	rs117927360	53631791	0.98	0.255415240389183	0.88	0.363814363818289	0.0727388115920177	0.258847792122691	0.0173	0.0061	0.0257	0.0025	0.158	0.0045	0.0041	0.0658	0.0014	0.1081	0.1259	0.0304	0.0044	0.1101	0.0234	0.0045	0.0043	0.0038	9e-04	0.0358	0.0202	0.0304	0.0824	0.024	0.0987	0.0015
20	rs73134465	53632316	0.98	0.255415240389183	0.88	0.363814363818289	0.0716506376153801	0.257145012194247	0.0173	0.0061	0.0257	0.0025	0.158	0.0045	0.0041	0.0658	0.0014	0.1081	0.1259	0.0304	0.0044	0.1101	0.0234	0.0045	0.0043	0.0038	9e-04	0.0358	0.0202	0.0304	0.0824	0.024	0.0987	0.0016
20	rs17355136	53632667	0.98	0.255415240389183	0.88	0.363814363818289	0.0717131275081981	0.259075095769488	0.0173	0.0061	0.0257	0.0025	0.158	0.0045	0.0041	0.0658	0.0014	0.1081	0.1259	0.0304	0.0044	0.1101	0.0234	0.0045	0.0043	0.0038	9e-04	0.0358	0.0202	0.0304	0.0824	0.024	0.0987	0.0016
20	rs158303	53644367	0.98	0.255415240389183	0.88	0.363814363818289	0.0856523737969685	0.261807608332423	0.0174	0.0061	0.0257	0.0025	0.1576	0.0046	0.0041	0.0656	0.0013	0.1073	0.1254	0.0305	0.0044	0.1099	0.0234	0.0046	0.0045	0.0038	0.001	0.0362	0.0201	0.0306	0.0829	0.0242	0.0991	0.0015
20	rs159127	53647282	0.98	0.255415240389183	0.88	0.363814363818289	0.089971020727302	0.269598107849824	0.0175	0.0062	0.0257	0.0025	0.1573	0.0046	0.0041	0.0654	0.0013	0.1072	0.1253	0.0305	0.0043	0.1099	0.0233	0.0046	0.0045	0.0039	0.001	0.0364	0.02	0.0306	0.0833	0.0242	0.0992	0.0014
20	rs113272577	53649168	0.98	0.255415240389183	0.88	0.363814363818289	0.0893458029842959	0.267529005267728	0.0175	0.0062	0.0257	0.0025	0.1572	0.0046	0.0041	0.0653	0.0012	0.1072	0.1253	0.0305	0.0043	0.1099	0.0233	0.0046	0.0045	0.0039	9e-04	0.0364	0.02	0.0307	0.0834	0.0242	0.0993	0.0014
20	rs2133619	53650008	0.98	0.255415240389183	0.88	0.363814363818289	0.0887711295364357	0.266610995120103	0.0175	0.0062	0.0257	0.0025	0.1573	0.0046	0.0041	0.0653	0.0012	0.1072	0.1253	0.0305	0.0043	0.1099	0.0233	0.0046	0.0045	0.0039	9e-04	0.0364	0.02	0.0306	0.0834	0.0242	0.0993	0.0014
20	rs116769551	53651581	0.98	0.255415240389183	0.88	0.363814363818289	0.0889145774730086	0.266955133940926	0.0175	0.0062	0.0257	0.0025	0.1573	0.0046	0.0041	0.0653	0.0012	0.1072	0.1253	0.0305	0.0043	0.1099	0.0233	0.0046	0.0045	0.0039	9e-04	0.0364	0.02	0.0306	0.0834	0.0242	0.0993	0.0014
20	rs17270657	53655115	0.98	0.255415240389183	0.88	0.363814363818289	0.0902605147720326	0.26580854189286	0.0175	0.0062	0.0257	0.0025	0.1573	0.0046	0.0041	0.0653	0.0012	0.1072	0.1253	0.0305	0.0043	0.1099	0.0233	0.0046	0.0045	0.0039	9e-04	0.0364	0.02	0.0306	0.0834	0.0242	0.0993	0.0014
20	rs113805863	53662089	0.97	0.285396128624663	0.88	0.363814363818289	0.107797367262773	0.27990073074286	0.0176	0.0063	0.0258	0.0026	0.1569	0.0046	0.0041	0.0649	0.0012	0.1071	0.1254	0.0306	0.0042	0.1101	0.0233	0.0046	0.0045	0.0039	8e-04	0.0364	0.02	0.0307	0.0841	0.0242	0.0993	0.0013
20	rs6023816	53665274	0.97	0.285396128624663	0.89	0.325204496311925	0.107662470602826	0.281182320771671	0.0176	0.0063	0.0258	0.0026	0.1568	0.0046	0.0041	0.0648	0.0012	0.1071	0.1255	0.0306	0.0042	0.1101	0.0232	0.0046	0.0045	0.0039	8e-04	0.0364	0.02	0.0307	0.0841	0.0242	0.0992	0.0013
20	rs7265698	53671315	0.97	0.285396128624663	0.89	0.325204496311925	0.123278052084994	0.295633643836388	0.0176	0.0063	0.0259	0.0026	0.1565	0.0046	0.004	0.0645	0.0011	0.1072	0.1253	0.0306	0.0041	0.1102	0.0233	0.0047	0.0046	0.0039	8e-04	0.0364	0.02	0.0308	0.0845	0.0243	0.0992	0.0012
20	rs2021239	53671976	0.97	0.285396128624663	0.89	0.325204496311925	0.124306458403783	0.296936699435065	0.0176	0.0063	0.0259	0.0026	0.1565	0.0046	0.004	0.0645	0.0011	0.1072	0.1252	0.0306	0.0041	0.1102	0.0233	0.0047	0.0046	0.0039	8e-04	0.0364	0.02	0.0308	0.0845	0.0243	0.0993	0.0012
20	rs496170	53673109	0.97	0.285396128624663	0.89	0.325204496311925	0.120137432038465	0.308261677107082	0.0175	0.0063	0.0259	0.0026	0.1564	0.0046	0.004	0.0645	0.0011	0.1073	0.1251	0.0306	0.004	0.1103	0.0233	0.0047	0.0046	0.0039	8e-04	0.0364	0.02	0.0309	0.0847	0.0243	0.0993	0.0012
20	rs190713742	53674658	0.97	0.285396128624663	0.87	0.405435896572436	0.120281740145699	0.323110535645805	0.0175	0.0063	0.0259	0.0027	0.1564	0.0047	0.004	0.0646	0.001	0.1073	0.1251	0.0307	0.0039	0.1104	0.0233	0.0047	0.0046	0.0038	8e-04	0.0365	0.02	0.0309	0.0847	0.0244	0.0992	0.0011
20	rs115084318	53683585	0.97	0.285396128624663	0.87	0.405435896572436	0.11898677620333	0.337300945220623	0.0174	0.0063	0.0259	0.0027	0.1564	0.0047	0.004	0.0646	0.001	0.1073	0.1251	0.0307	0.0039	0.1105	0.0234	0.0047	0.0046	0.0037	7e-04	0.0365	0.0199	0.0309	0.0847	0.0244	0.0991	0.0011
20	rs75737377	53687119	0.97	0.285396128624663	0.87	0.405435896572436	0.117899921480963	0.340012193613999	0.0174	0.0063	0.0259	0.0027	0.1564	0.0047	0.004	0.0646	0.001	0.1073	0.1251	0.0307	0.0039	0.1105	0.0234	0.0047	0.0046	0.0037	7e-04	0.0365	0.0199	0.0309	0.0848	0.0244	0.0991	0.0011
20	rs118186271	53690621	0.97	0.285396128624663	0.87	0.405435896572436	0.10926092358617	0.349923911982725	0.0174	0.0063	0.026	0.0027	0.1563	0.0047	0.004	0.0647	0.001	0.1072	0.1251	0.0307	0.0039	0.1105	0.0234	0.0047	0.0046	0.0036	7e-04	0.0365	0.0199	0.0309	0.0848	0.0244	0.0992	0.0011
20	rs211446	53701096	0.97	0.285396128624663	0.87	0.405435896572436	0.108961800700946	0.368221072650091	0.0174	0.0063	0.026	0.0027	0.156	0.0047	0.004	0.0647	0.001	0.1072	0.1252	0.0307	0.0038	0.1104	0.0236	0.0047	0.0046	0.0035	7e-04	0.0365	0.0199	0.031	0.0849	0.0245	0.0992	0.001
20	rs117812561	53704256	0.97	0.285396128624663	0.87	0.405435896572436	0.105918331826977	0.377976520300488	0.0173	0.0063	0.0261	0.0027	0.1558	0.0047	0.004	0.0648	0.001	0.1071	0.1253	0.0307	0.0038	0.1104	0.0236	0.0047	0.0046	0.0035	7e-04	0.0365	0.0199	0.0311	0.0849	0.0246	0.0992	0.001
20	rs6069115	53705651	0.97	0.285396128624663	0.87	0.405435896572436	0.105145874457183	0.379630592788121	0.0173	0.0063	0.0261	0.0027	0.1558	0.0047	0.004	0.0648	0.001	0.1071	0.1253	0.0307	0.0038	0.1104	0.0236	0.0047	0.0046	0.0035	7e-04	0.0365	0.0199	0.0311	0.0849	0.0246	0.0992	0.001
20	rs75871400	53705933	0.97	0.285396128624663	0.87	0.405435896572436	0.105119300632397	0.380012588717015	0.0173	0.0063	0.0261	0.0027	0.1558	0.0047	0.004	0.0648	0.001	0.1071	0.1253	0.0307	0.0038	0.1104	0.0236	0.0047	0.0046	0.0035	7e-04	0.0365	0.0199	0.0311	0.0849	0.0246	0.0992	0.001
20	rs6098422	53707375	0.97	0.285396128624663	0.87	0.405435896572436	0.104033366588612	0.381796655269612	0.0173	0.0063	0.0261	0.0027	0.1559	0.0047	0.004	0.0648	9e-04	0.1071	0.1253	0.0306	0.0038	0.1104	0.0236	0.0047	0.0046	0.0034	7e-04	0.0365	0.0199	0.0311	0.0849	0.0247	0.0991	0.001
20	rs4324374	53708625	0.97	0.285396128624663	0.86	0.450156947394433	0.111865385287495	0.393063826291004	0.0173	0.0062	0.0261	0.0027	0.1559	0.0047	0.004	0.0648	9e-04	0.1072	0.1253	0.0307	0.0038	0.1104	0.0237	0.0047	0.0046	0.0034	7e-04	0.0365	0.0199	0.0311	0.085	0.0247	0.099	0.001
20	rs6023847	53711330	0.97	0.285396128624663	0.86	0.450156947394433	0.116054971185838	0.396667817675569	0.0173	0.0062	0.0261	0.0027	0.156	0.0047	0.004	0.0648	9e-04	0.1072	0.1253	0.0306	0.0038	0.1104	0.0237	0.0047	0.0046	0.0034	7e-04	0.0365	0.02	0.0311	0.085	0.0247	0.099	9e-04
20	rs6069122	53720871	0.97	0.285396128624663	0.86	0.450156947394433	0.117529503921719	0.409482667189685	0.0174	0.0062	0.0261	0.0027	0.1559	0.0047	0.0041	0.0648	9e-04	0.1071	0.125	0.0306	0.0038	0.1103	0.0237	0.0048	0.0047	0.0033	6e-04	0.0367	0.0199	0.031	0.0851	0.0247	0.0991	9e-04
20	rs35568225	53745862	0.97	0.285396128624663	0.86	0.450156947394433	0.116620748156945	0.46612133112508	0.0174	0.006	0.0263	0.0028	0.1558	0.0047	0.0041	0.065	8e-04	0.1071	0.1246	0.0307	0.0036	0.1104	0.0239	0.0048	0.0047	0.0032	6e-04	0.0368	0.0198	0.0309	0.0855	0.0249	0.099	9e-04
20	rs2145027	53746962	0.97	0.285396128624663	0.86	0.450156947394433	0.113808733057189	0.467467658461391	0.0174	0.006	0.0263	0.0028	0.1558	0.0047	0.0041	0.065	8e-04	0.1071	0.1246	0.0307	0.0036	0.1104	0.0239	0.0048	0.0047	0.0032	6e-04	0.0368	0.0198	0.031	0.0855	0.0249	0.099	9e-04
20	rs80210645	53755130	0.97	0.285396128624663	0.86	0.450156947394433	0.107285316652188	0.465583084261449	0.0174	0.0062	0.0265	0.0029	0.1555	0.0047	0.0041	0.0648	8e-04	0.107	0.1239	0.0307	0.0036	0.1108	0.0241	0.0049	0.0047	0.0031	6e-04	0.0371	0.0195	0.0308	0.0858	0.0251	0.0987	0.001
20	rs35621491	53757741	0.97	0.285396128624663	0.86	0.450156947394433	0.11073670657208	0.463566107571362	0.0174	0.0063	0.0266	0.003	0.1554	0.0047	0.0041	0.0648	8e-04	0.1069	0.1236	0.0308	0.0036	0.1109	0.0241	0.0049	0.0047	0.0032	6e-04	0.0371	0.0194	0.0307	0.0859	0.0252	0.0986	0.001
20	rs77452196	53764513	0.97	0.285396128624663	0.86	0.450156947394433	0.115744513325208	0.447114185116206	0.0175	0.0067	0.0269	0.0031	0.1551	0.0047	0.0042	0.0648	8e-04	0.1064	0.123	0.031	0.0036	0.1113	0.0243	0.005	0.0048	0.0032	6e-04	0.0373	0.0191	0.0304	0.0861	0.0252	0.0983	0.0011
20	rs6069149	53772532	0.96	0.3177447436144	0.86	0.450156947394433	0.130101181065959	0.429108613084435	0.0174	0.0074	0.0276	0.0033	0.1546	0.0048	0.0043	0.0649	9e-04	0.1059	0.1215	0.0314	0.0036	0.1118	0.0245	0.0051	0.0049	0.0033	6e-04	0.0376	0.0184	0.0298	0.0865	0.0252	0.098	0.0012
20	rs73284281	53774922	0.96	0.3177447436144	0.86	0.450156947394433	0.131803689644875	0.425820415342232	0.0174	0.0074	0.0276	0.0033	0.1546	0.0048	0.0043	0.0648	9e-04	0.106	0.1215	0.0313	0.0036	0.1119	0.0245	0.0051	0.0049	0.0033	6e-04	0.0375	0.0184	0.0298	0.0865	0.0252	0.098	0.0012
20	rs6098455	53777285	0.96	0.3177447436144	0.86	0.450156947394433	0.129949821427624	0.423719548513915	0.0174	0.0074	0.0276	0.0033	0.1545	0.0048	0.0043	0.0648	9e-04	0.106	0.1214	0.0314	0.0036	0.1119	0.0245	0.0051	0.0049	0.0033	6e-04	0.0376	0.0184	0.0297	0.0865	0.0252	0.098	0.0013
20	rs1571167	53778867	0.96	0.3177447436144	0.86	0.450156947394433	0.131742655506076	0.421883592289604	0.0174	0.0075	0.0276	0.0033	0.1546	0.0048	0.0043	0.0648	9e-04	0.106	0.1214	0.0314	0.0035	0.1119	0.0245	0.0051	0.0049	0.0033	6e-04	0.0375	0.0184	0.0297	0.0865	0.0252	0.098	0.0013
20	rs11696349	53790902	0.96	0.3177447436144	0.86	0.450156947394433	0.141757386711994	0.398473212365151	0.0174	0.0078	0.0277	0.0034	0.1545	0.0047	0.0044	0.0645	9e-04	0.1061	0.1209	0.0314	0.0036	0.1122	0.0246	0.0051	0.0049	0.0034	6e-04	0.0374	0.0184	0.0296	0.0865	0.0253	0.0978	0.0013
20	rs6092078	53801129	0.95	0.352537935866182	0.85	0.498060230126391	0.144676704375955	0.391650463483023	0.0174	0.0078	0.0277	0.0034	0.1545	0.0046	0.0044	0.0645	9e-04	0.1062	0.1207	0.0315	0.0036	0.1124	0.0246	0.0051	0.0049	0.0035	5e-04	0.0374	0.0184	0.0295	0.0863	0.0254	0.0977	0.0013
20	rs17000800	53803405	0.95	0.352537935866182	0.85	0.498060230126391	0.14287599925486	0.392164250536285	0.0174	0.0078	0.0278	0.0034	0.1545	0.0046	0.0044	0.0645	9e-04	0.1063	0.1206	0.0315	0.0036	0.1124	0.0246	0.0051	0.0049	0.0035	5e-04	0.0374	0.0185	0.0295	0.0862	0.0255	0.0977	0.0013
20	rs62232275	53804406	0.95	0.352537935866182	0.85	0.498060230126391	0.142715875965701	0.393320952643982	0.0174	0.0078	0.0277	0.0034	0.1545	0.0046	0.0044	0.0645	9e-04	0.1063	0.1206	0.0315	0.0036	0.1124	0.0246	0.0051	0.0049	0.0035	5e-04	0.0374	0.0185	0.0295	0.0863	0.0255	0.0977	0.0013
20	rs62232324	53827978	0.95	0.352537935866182	0.85	0.498060230126391	0.155022962264263	0.379630592788121	0.0175	0.008	0.0278	0.0034	0.1543	0.0045	0.0044	0.0644	0.001	0.1063	0.1205	0.0316	0.0037	0.1124	0.0245	0.0051	0.0048	0.0036	5e-04	0.0375	0.0185	0.0293	0.0864	0.0255	0.0975	0.0014
20	rs6092090	53831656	0.95	0.352537935866182	0.85	0.498060230126391	0.157115977144151	0.377976520300488	0.0174	0.008	0.0278	0.0035	0.1543	0.0045	0.0044	0.0644	0.001	0.1063	0.1204	0.0316	0.0037	0.1124	0.0244	0.005	0.0048	0.0037	6e-04	0.0375	0.0185	0.0292	0.0865	0.0255	0.0974	0.0014
20	rs76575325	53843132	0.95	0.352537935866182	0.85	0.498060230126391	0.18130639135285	0.385499626947226	0.0174	0.008	0.0278	0.0035	0.1543	0.0045	0.0045	0.0644	0.001	0.1063	0.1203	0.0316	0.0037	0.1123	0.0245	0.0051	0.0049	0.0037	5e-04	0.0375	0.0185	0.0292	0.0866	0.0255	0.0974	0.0012
20	Affx-16917750	53843837	0.95	0.352537935866182	0.85	0.498060230126391	0.189251603846616	0.384093878862328	0.0174	0.008	0.0278	0.0035	0.1543	0.0045	0.0045	0.0644	0.001	0.1063	0.1203	0.0316	0.0037	0.1123	0.0245	0.0051	0.0049	0.0037	5e-04	0.0375	0.0185	0.0292	0.0866	0.0255	0.0974	0.0012
20	rs80119582	53846512	0.95	0.352537935866182	0.85	0.498060230126391	0.19658129949975	0.388571666140115	0.0173	0.008	0.0278	0.0035	0.1543	0.0045	0.0045	0.0644	0.001	0.1063	0.1203	0.0316	0.0037	0.1123	0.0245	0.0051	0.0049	0.0037	5e-04	0.0375	0.0185	0.0292	0.0866	0.0256	0.0974	0.0012
20	rs2840570	53851626	0.95	0.352537935866182	0.85	0.498060230126391	0.21531655536208	0.390751785231909	0.0173	0.0081	0.0278	0.0035	0.1542	0.0046	0.0045	0.0645	0.001	0.1062	0.1202	0.0317	0.0037	0.1123	0.0245	0.0051	0.005	0.0037	5e-04	0.0375	0.0185	0.0291	0.0867	0.0256	0.0973	0.0011
20	rs76043426	53856024	0.95	0.352537935866182	0.85	0.498060230126391	0.22950499945535	0.407793553039966	0.0173	0.0081	0.0278	0.0035	0.1539	0.0045	0.0045	0.0646	0.001	0.1062	0.12	0.0318	0.0037	0.1123	0.0246	0.005	0.005	0.0037	5e-04	0.0375	0.0185	0.0291	0.0868	0.0256	0.0975	0.0011
20	rs6023970	53857248	0.95	0.352537935866182	0.85	0.498060230126391	0.232632330835655	0.407533858690854	0.0173	0.0081	0.0278	0.0035	0.1539	0.0045	0.0046	0.0646	0.001	0.1061	0.12	0.0318	0.0037	0.1123	0.0246	0.005	0.005	0.0037	5e-04	0.0375	0.0186	0.029	0.0868	0.0256	0.0975	0.0011
20	rs73150594	53867433	0.95	0.352537935866182	0.85	0.498060230126391	0.238613129482891	0.424507045221054	0.0173	0.0081	0.0277	0.0035	0.1538	0.0045	0.0046	0.0647	0.001	0.106	0.1198	0.032	0.0037	0.1121	0.0246	0.0049	0.005	0.0037	5e-04	0.0376	0.0188	0.0289	0.0868	0.0256	0.0977	0.0011
20	rs80345190	53868187	0.95	0.352537935866182	0.85	0.498060230126391	0.23839808357909	0.42476963174179	0.0173	0.0081	0.0277	0.0035	0.1538	0.0045	0.0046	0.0647	0.001	0.106	0.1198	0.032	0.0037	0.1121	0.0246	0.0049	0.005	0.0037	5e-04	0.0376	0.0188	0.0289	0.0868	0.0256	0.0977	0.0011
20	rs73152306	53873065	0.95	0.352537935866182	0.85	0.498060230126391	0.238871325874647	0.423194769970787	0.0173	0.0081	0.0277	0.0035	0.1538	0.0045	0.0046	0.0647	0.001	0.106	0.1198	0.032	0.0037	0.1122	0.0246	0.0049	0.005	0.0037	5e-04	0.0376	0.0188	0.0289	0.0868	0.0256	0.0977	0.0011
20	rs4811599	53874301	0.95	0.352537935866182	0.85	0.498060230126391	0.239905652773918	0.424113247561946	0.0173	0.0081	0.0277	0.0035	0.1537	0.0045	0.0046	0.0648	0.001	0.1059	0.1198	0.032	0.0038	0.1122	0.0246	0.0049	0.005	0.0037	5e-04	0.0376	0.0188	0.0289	0.0868	0.0256	0.0977	0.0011
20	rs6098517	53875809	0.95	0.352537935866182	0.84	0.549223467132668	0.26061211226897	0.442196105200238	0.0174	0.0086	0.0279	0.0037	0.1538	0.0046	0.0049	0.0651	0.001	0.1046	0.1187	0.0326	0.0039	0.1129	0.025	0.0049	0.005	0.0036	5e-04	0.037	0.0187	0.0288	0.0867	0.0261	0.097	0.0011
20	rs73152311	53876131	0.95	0.352537935866182	0.84	0.549223467132668	0.261199423439713	0.43583752910305	0.0174	0.0087	0.028	0.0038	0.1538	0.0047	0.005	0.065	0.001	0.1043	0.1183	0.0328	0.004	0.1132	0.0251	0.0049	0.005	0.0036	5e-04	0.0369	0.0187	0.0287	0.0865	0.0263	0.0967	0.0011
20	rs6023986	53878373	0.95	0.352537935866182	0.85	0.498060230126391	0.305169444479983	0.412736309120951	0.0179	0.01	0.0287	0.0045	0.1545	0.0052	0.006	0.0653	0.0012	0.1015	0.1146	0.0343	0.0044	0.1142	0.0266	0.0049	0.0051	0.0036	6e-04	0.0349	0.0184	0.0285	0.0849	0.0278	0.0951	0.0012
20	rs62231197	53882279	0.95	0.352537935866182	0.85	0.498060230126391	0.225232877814043	0.388699814719388	0.0179	0.0103	0.0287	0.0047	0.155	0.0052	0.006	0.0653	0.0013	0.1014	0.1137	0.0343	0.0044	0.1145	0.0264	0.0049	0.005	0.0036	8e-04	0.0346	0.0186	0.0285	0.0846	0.0281	0.0948	0.0014
20	rs79008227	53882657	0.95	0.352537935866182	0.85	0.498060230126391	0.217639357071402	0.397699195152455	0.0179	0.0103	0.0288	0.0047	0.155	0.0052	0.006	0.0653	0.0014	0.1014	0.1136	0.0343	0.0045	0.1145	0.0264	0.0049	0.005	0.0036	8e-04	0.0345	0.0186	0.0285	0.0846	0.0281	0.0948	0.0014
20	rs6069223	53883417	0.95	0.352537935866182	0.85	0.498060230126391	0.216863536495582	0.410523068691815	0.0179	0.0103	0.0288	0.0047	0.155	0.0052	0.006	0.0653	0.0014	0.1013	0.1135	0.0343	0.0045	0.1146	0.0265	0.0049	0.005	0.0036	8e-04	0.0345	0.0186	0.0286	0.0846	0.0281	0.0948	0.0014
20	rs73152355	53904483	0.95	0.352537935866182	0.85	0.498060230126391	0.208911083744885	0.421359429142685	0.018	0.0104	0.0287	0.0047	0.1549	0.0052	0.006	0.0653	0.0014	0.1013	0.1135	0.0344	0.0045	0.1147	0.0265	0.0048	0.005	0.0036	8e-04	0.0344	0.0186	0.0285	0.0845	0.028	0.0949	0.0014
20	rs62231198	53909318	0.95	0.352537935866182	0.85	0.498060230126391	0.210753046589328	0.437424868728634	0.0181	0.0105	0.0287	0.0047	0.1549	0.0052	0.006	0.0653	0.0014	0.1013	0.1135	0.0344	0.0045	0.1147	0.0265	0.0048	0.005	0.0036	8e-04	0.0343	0.0186	0.0285	0.0845	0.028	0.0949	0.0014
20	rs4811600	53912179	0.95	0.352537935866182	0.85	0.498060230126391	0.212160645461518	0.444188180337786	0.0181	0.0105	0.0287	0.0047	0.1548	0.0052	0.006	0.0653	0.0014	0.1013	0.1135	0.0344	0.0045	0.1147	0.0264	0.0048	0.005	0.0036	8e-04	0.0343	0.0187	0.0285	0.0845	0.028	0.0949	0.0014
20	rs117048057	53914948	0.95	0.352537935866182	0.85	0.498060230126391	0.21430219379878	0.444985676013186	0.0181	0.0105	0.0287	0.0047	0.1549	0.0052	0.006	0.0653	0.0013	0.1013	0.1135	0.0344	0.0045	0.1147	0.0264	0.0048	0.005	0.0036	8e-04	0.0343	0.0186	0.0285	0.0845	0.028	0.0949	0.0014
20	rs117862365	53920309	0.95	0.352537935866182	0.85	0.498060230126391	0.21470761560467	0.443922432880511	0.0181	0.0105	0.0287	0.0047	0.1549	0.0052	0.006	0.0653	0.0013	0.1013	0.1135	0.0344	0.0045	0.1147	0.0264	0.0048	0.005	0.0036	8e-04	0.0343	0.0186	0.0285	0.0845	0.028	0.0949	0.0014
20	rs117008339	53937355	0.95	0.352537935866182	0.85	0.498060230126391	0.214991666976955	0.439013747608249	0.0181	0.0105	0.0287	0.0047	0.1549	0.0052	0.006	0.0653	0.0013	0.1013	0.1135	0.0344	0.0045	0.1147	0.0264	0.0048	0.005	0.0036	8e-04	0.0343	0.0186	0.0285	0.0845	0.028	0.0949	0.0014
20	rs6064217	53962515	0.95	0.352537935866182	0.84	0.549223467132668	0.214991666976955	0.424375768382391	0.0182	0.0106	0.0287	0.0047	0.155	0.0052	0.006	0.0654	0.0013	0.1013	0.1135	0.0344	0.0044	0.1147	0.0264	0.0048	0.005	0.0036	8e-04	0.0342	0.0186	0.0285	0.0845	0.028	0.0948	0.0014
20	rs6024051	53974654	0.95	0.352537935866182	0.84	0.549223467132668	0.21333093779946	0.411434010283075	0.0182	0.0106	0.0287	0.0047	0.1552	0.0052	0.006	0.0654	0.0013	0.1013	0.1135	0.0343	0.0044	0.1147	0.0264	0.0048	0.005	0.0036	8e-04	0.0342	0.0186	0.0285	0.0845	0.028	0.0948	0.0014
20	rs13038437	53986364	0.95	0.352537935866182	0.83	0.603719568470427	0.21698593122245	0.425820415342232	0.0182	0.0107	0.0287	0.0047	0.1552	0.0052	0.006	0.0654	0.0013	0.1014	0.1134	0.0344	0.0044	0.1147	0.0264	0.0048	0.005	0.0036	8e-04	0.0342	0.0186	0.0285	0.0845	0.0279	0.0948	0.0014
20	rs117024967	53988543	0.95	0.352537935866182	0.83	0.603719568470427	0.215235307442044	0.420180706623902	0.0182	0.0107	0.0287	0.0047	0.1552	0.0052	0.006	0.0654	0.0013	0.1013	0.1134	0.0344	0.0044	0.1147	0.0264	0.0048	0.005	0.0036	8e-04	0.0342	0.0186	0.0286	0.0844	0.0279	0.0947	0.0014
20	rs3907047	54000914	0.95	0.352537935866182	0.83	0.603719568470427	0.216415087143386	0.396281241577212	0.0182	0.0107	0.0286	0.0047	0.1553	0.0052	0.006	0.0653	0.0013	0.1013	0.1135	0.0344	0.0045	0.1147	0.0264	0.0048	0.005	0.0036	8e-04	0.0341	0.0187	0.0286	0.0844	0.0279	0.0947	0.0014
20	rs17298290	54006155	0.95	0.352537935866182	0.82	0.661616834019215	0.214869904849349	0.395508401479869	0.0182	0.0107	0.0286	0.0047	0.1554	0.0053	0.006	0.0653	0.0013	0.1012	0.1135	0.0345	0.0045	0.1146	0.0264	0.0049	0.005	0.0036	9e-04	0.0341	0.0187	0.0286	0.0844	0.0279	0.0947	0.0014
20	rs3852922	54009670	0.95	0.352537935866182	0.82	0.661616834019215	0.202693052469928	0.361422738173099	0.0181	0.0107	0.0286	0.0047	0.1554	0.0053	0.006	0.0653	0.0013	0.1013	0.1135	0.0345	0.0045	0.1144	0.0264	0.0049	0.005	0.0036	9e-04	0.0341	0.0187	0.0286	0.0844	0.0279	0.0948	0.0014
20	rs212579	54018485	0.95	0.352537935866182	0.82	0.661616834019215	0.165548746452995	0.296225727407852	0.0182	0.0108	0.0285	0.0048	0.1555	0.0053	0.0061	0.0653	0.0013	0.1013	0.1134	0.0345	0.0045	0.1143	0.0264	0.0049	0.0051	0.0036	9e-04	0.0339	0.0187	0.0286	0.0842	0.0279	0.0946	0.0014
20	rs6069279	54023649	0.95	0.352537935866182	0.82	0.661616834019215	0.161558297697988	0.298478900403108	0.0182	0.0108	0.0285	0.0048	0.1557	0.0053	0.0061	0.0653	0.0013	0.1013	0.1134	0.0345	0.0044	0.1143	0.0263	0.005	0.0051	0.0035	9e-04	0.0338	0.0186	0.0287	0.0842	0.0278	0.0946	0.0013
20	rs212574	54027011	0.95	0.352537935866182	0.82	0.661616834019215	0.170483653288721	0.304671654085224	0.0182	0.0108	0.0285	0.0048	0.1558	0.0054	0.0061	0.0653	0.0013	0.1013	0.1133	0.0345	0.0044	0.1143	0.0263	0.005	0.0051	0.0034	9e-04	0.0337	0.0186	0.0288	0.0842	0.0278	0.0946	0.0013
20	rs6024103	54034601	0.96	0.3177447436144	0.82	0.661616834019215	0.183710223161109	0.304313344114709	0.0182	0.0108	0.0285	0.0048	0.156	0.0054	0.0062	0.0654	0.0013	0.1012	0.1132	0.0345	0.0044	0.1141	0.0263	0.005	0.0052	0.0034	9e-04	0.0335	0.0187	0.0289	0.084	0.0278	0.0945	0.0012
20	rs6064223	54037550	0.96	0.3177447436144	0.81	0.722979171095748	0.1796528841292	0.30323917236499	0.0182	0.0108	0.0285	0.0048	0.1561	0.0054	0.0062	0.0655	0.0013	0.1012	0.1131	0.0345	0.0044	0.1141	0.0263	0.005	0.0052	0.0033	9e-04	0.0334	0.0187	0.0289	0.0839	0.0278	0.0945	0.0012
20	rs73138593	54038674	0.96	0.3177447436144	0.81	0.722979171095748	0.176553441803443	0.303716441528849	0.0182	0.0108	0.0285	0.0048	0.1561	0.0054	0.0062	0.0655	0.0013	0.1012	0.1131	0.0345	0.0044	0.1141	0.0263	0.005	0.0052	0.0033	9e-04	0.0334	0.0187	0.0289	0.0839	0.0278	0.0944	0.0012
20	rs6123487	54054720	0.99	0.227721472602965	0.81	0.722979171095748	0.0833826864308406	0.273635470644432	0.0182	0.0118	0.0273	0.0057	0.1576	0.0068	0.0068	0.0671	0.0014	0.0968	0.1124	0.0345	0.0053	0.1158	0.0246	0.006	0.0063	0.0024	0.001	0.0313	0.0197	0.0303	0.084	0.0285	0.0904	0.0016
20	rs212599	54055895	0.99	0.227721472602965	0.81	0.722979171095748	0.156777274872119	0.263405709233921	0.0181	0.0123	0.0265	0.0057	0.1589	0.0067	0.0068	0.0676	0.0014	0.0944	0.1134	0.0345	0.0055	0.1169	0.0234	0.0059	0.0063	0.0021	0.0011	0.0304	0.0203	0.0308	0.0851	0.0284	0.0889	0.0017
20	rs11699945	54057274	0.99	0.227721472602965	0.8	0.78786632127418	0.117415672936445	0.268447995414765	0.0181	0.0124	0.0266	0.0058	0.1588	0.0068	0.0069	0.0677	0.0014	0.094	0.1134	0.034	0.0055	0.1169	0.0234	0.0059	0.0063	0.0021	0.0011	0.0303	0.0204	0.0313	0.0852	0.0286	0.0887	0.0017
20	rs11905648	54059770	0.99	0.227721472602965	0.8	0.78786632127418	0.121440016388201	0.266725692718978	0.0181	0.0124	0.0266	0.0058	0.1589	0.0068	0.0069	0.0677	0.0014	0.0939	0.1134	0.0339	0.0055	0.117	0.0233	0.006	0.0063	0.0021	0.0011	0.0304	0.0204	0.0314	0.0852	0.0286	0.0887	0.0017
20	rs6069285	54062197	0.99	0.227721472602965	0.8	0.78786632127418	0.11325138683043	0.268333068128423	0.0181	0.0124	0.0266	0.0058	0.1589	0.0068	0.0069	0.0677	0.0014	0.0937	0.1135	0.0338	0.0055	0.117	0.0232	0.006	0.0063	0.002	0.0011	0.0305	0.0204	0.0314	0.0851	0.0287	0.0886	0.0017
20	rs114545463	54063326	0.99	0.227721472602965	0.8	0.78786632127418	0.108202685298765	0.267873511848278	0.0181	0.0125	0.0266	0.0058	0.1588	0.0068	0.0069	0.0677	0.0014	0.0937	0.1136	0.0338	0.0055	0.1171	0.0232	0.006	0.0064	0.002	0.0011	0.0305	0.0204	0.0314	0.0851	0.0287	0.0887	0.0017
20	rs13043568	54064657	0.99	0.227721472602965	0.79	0.8563340912432	0.103716858458621	0.266725692718978	0.0181	0.0125	0.0267	0.0058	0.1588	0.0068	0.0069	0.0677	0.0014	0.0936	0.1135	0.0338	0.0055	0.1171	0.0232	0.006	0.0064	0.002	0.0011	0.0306	0.0204	0.0314	0.0851	0.0288	0.0887	0.0017
20	rs62231381	54065294	0.99	0.227721472602965	0.79	0.8563340912432	0.107446853615376	0.268103259406662	0.0181	0.0125	0.0267	0.0058	0.1588	0.0068	0.007	0.0678	0.0014	0.0935	0.1135	0.0339	0.0055	0.1172	0.0231	0.006	0.0064	0.002	0.0011	0.0306	0.0204	0.0314	0.085	0.0288	0.0887	0.0017
20	rs113964589	54065552	0.99	0.227721472602965	0.79	0.8563340912432	0.107554628624505	0.267643825487871	0.0181	0.0125	0.0267	0.0058	0.1588	0.0068	0.007	0.0678	0.0014	0.0935	0.1135	0.0339	0.0055	0.1172	0.0231	0.006	0.0064	0.002	0.0011	0.0306	0.0204	0.0314	0.085	0.0288	0.0887	0.0017
20	rs212566	54066409	0.99	0.227721472602965	0.79	0.8563340912432	0.108663185011026	0.2668404056607	0.0181	0.0125	0.0267	0.0058	0.1588	0.0068	0.007	0.0678	0.0014	0.0935	0.1135	0.0339	0.0055	0.1172	0.0231	0.006	0.0064	0.002	0.0011	0.0306	0.0204	0.0314	0.0849	0.0288	0.0888	0.0017
20	rs3852929	54085557	0.99	0.227721472602965	0.79	0.8563340912432	0.119417478770644	0.262149802672913	0.018	0.0125	0.0265	0.006	0.1588	0.0069	0.0071	0.068	0.0014	0.0931	0.1135	0.0337	0.0056	0.1167	0.0229	0.0063	0.0064	0.002	0.0011	0.031	0.0202	0.0314	0.0847	0.0288	0.0893	0.0017
20	rs2426581	54085931	0.99	0.227721472602965	0.79	0.8563340912432	0.11744412434612	0.261123639113878	0.018	0.0125	0.0265	0.006	0.1586	0.0069	0.0071	0.068	0.0014	0.0931	0.1136	0.0337	0.0056	0.1167	0.023	0.0064	0.0064	0.002	0.0011	0.031	0.0202	0.0315	0.0846	0.0288	0.0893	0.0017
20	rs3852930	54087593	0.99	0.227721472602965	0.78	0.928434583535755	0.0951973170523809	0.270864990982029	0.018	0.0123	0.0262	0.0061	0.1586	0.007	0.0071	0.0682	0.0013	0.0926	0.1142	0.0334	0.0055	0.1167	0.0229	0.0066	0.0065	0.0018	0.0011	0.0314	0.0203	0.0315	0.0846	0.0289	0.0892	0.0018
20	rs214391	54087818	0.99	0.227721472602965	0.78	0.928434583535755	0.100223234874507	0.262378009830485	0.018	0.0122	0.026	0.006	0.1586	0.0069	0.007	0.0684	0.0013	0.0926	0.1146	0.0332	0.0055	0.1169	0.0228	0.0066	0.0065	0.0018	0.0011	0.0315	0.0203	0.0311	0.0844	0.0288	0.0893	0.0018
20	rs6064232	54090065	0.99	0.227721472602965	0.78	0.928434583535755	0.0932125405620923	0.19968033298259	0.0171	0.0122	0.0259	0.006	0.1583	0.0074	0.0068	0.069	0.0013	0.0905	0.118	0.0323	0.0054	0.1191	0.0223	0.0068	0.0065	0.002	0.0011	0.0318	0.0194	0.0316	0.0826	0.0285	0.0897	0.0018
20	rs214380	54092210	0.98	0.255415240389183	0.78	0.928434583535755	0.086613489890328	0.169196738310377	0.0169	0.0122	0.026	0.006	0.1585	0.0075	0.0067	0.0686	0.0014	0.0899	0.1188	0.0321	0.0054	0.1197	0.0221	0.0069	0.0065	0.0021	0.0011	0.0318	0.0192	0.0313	0.0823	0.0284	0.0905	0.0019
20	rs10211769	54095819	0.98	0.255415240389183	0.78	0.928434583535755	0.090938292025131	0.173060705414726	0.0169	0.0122	0.026	0.006	0.1584	0.0075	0.0067	0.0687	0.0013	0.0899	0.1189	0.0321	0.0054	0.1198	0.0221	0.0069	0.0065	0.0021	0.0011	0.032	0.0192	0.0313	0.0822	0.0283	0.0905	0.0018
20	rs2426583	54097657	0.98	0.255415240389183	0.78	0.928434583535755	0.0856290172029502	0.174156024337208	0.0168	0.0122	0.0259	0.006	0.1582	0.0075	0.0067	0.0688	0.0013	0.0899	0.119	0.032	0.0054	0.1198	0.0222	0.007	0.0064	0.0021	0.0011	0.0323	0.0192	0.0312	0.0821	0.0283	0.0905	0.0018
20	rs214402	54098080	0.98	0.255415240389183	0.78	0.928434583535755	0.0893458029842959	0.177456329898865	0.0168	0.0122	0.026	0.0059	0.1582	0.0075	0.0067	0.0687	0.0013	0.0898	0.119	0.032	0.0054	0.1198	0.0222	0.0069	0.0064	0.002	0.0012	0.0323	0.0192	0.0312	0.0821	0.0283	0.0905	0.0018
20	rs6014394	54099168	0.98	0.255415240389183	0.78	0.928434583535755	0.101596115230466	0.186769247482587	0.0166	0.0123	0.0263	0.0059	0.1582	0.0074	0.0066	0.0687	0.0013	0.0894	0.119	0.032	0.0055	0.1198	0.0219	0.0069	0.0063	0.0019	0.0012	0.0328	0.0192	0.0312	0.0821	0.0281	0.0912	0.0018
20	rs214409	54100590	0.98	0.255415240389183	0.78	0.928434583535755	0.104456311387792	0.191074709385667	0.0166	0.0124	0.0261	0.0059	0.1583	0.0074	0.0065	0.0687	0.0013	0.0893	0.1189	0.0319	0.0055	0.1198	0.0217	0.0069	0.0063	0.002	0.0012	0.033	0.0193	0.0313	0.0822	0.028	0.0913	0.0018
20	rs117950558	54102655	0.98	0.255415240389183	0.78	0.928434583535755	0.104112587421564	0.19272363959309	0.0166	0.0124	0.0261	0.0059	0.1583	0.0074	0.0065	0.0687	0.0013	0.0893	0.1189	0.0319	0.0055	0.1197	0.0216	0.0069	0.0062	0.002	0.0013	0.033	0.0193	0.0313	0.0823	0.0279	0.0914	0.0018
20	rs6098632	54106340	0.98	0.255415240389183	0.78	0.928434583535755	0.103374651904817	0.187280047839955	0.0166	0.0124	0.0261	0.0059	0.1584	0.0074	0.0064	0.0687	0.0013	0.0892	0.1188	0.032	0.0055	0.1197	0.0215	0.0069	0.0062	0.002	0.0013	0.0331	0.0193	0.0314	0.0823	0.0281	0.0914	0.0018
20	rs6098634	54106374	0.98	0.255415240389183	0.78	0.928434583535755	0.105119300632397	0.186360950243274	0.0166	0.0124	0.0261	0.0059	0.1584	0.0074	0.0064	0.0687	0.0014	0.0891	0.1188	0.032	0.0055	0.1197	0.0215	0.0069	0.0062	0.002	0.0013	0.0331	0.0192	0.0314	0.0823	0.0281	0.0914	0.0018
20	rs6098637	54108020	0.98	0.255415240389183	0.77	1.00421642385407	0.104721194126204	0.188712817630702	0.0166	0.0124	0.0261	0.0059	0.1584	0.0074	0.0064	0.0687	0.0013	0.0891	0.1187	0.032	0.0055	0.1197	0.0215	0.0069	0.0062	0.002	0.0013	0.0331	0.0192	0.0314	0.0823	0.0281	0.0914	0.0018
20	rs117210287	54108245	0.98	0.255415240389183	0.77	1.00421642385407	0.107366066302462	0.187280047839955	0.0166	0.0124	0.0261	0.0059	0.1585	0.0074	0.0064	0.0687	0.0013	0.0892	0.1188	0.032	0.0055	0.1197	0.0214	0.0069	0.0062	0.002	0.0013	0.0331	0.0192	0.0314	0.0822	0.0281	0.0914	0.0018
20	rs62231405	54118985	0.98	0.255415240389183	0.77	1.00421642385407	0.121120814793929	0.192517260682641	0.0166	0.0124	0.0261	0.0058	0.1583	0.0074	0.0063	0.0689	0.0013	0.0891	0.1191	0.0318	0.0055	0.1198	0.0214	0.0069	0.0062	0.002	0.0013	0.0332	0.0192	0.0315	0.0822	0.0281	0.0914	0.0018
20	rs56295141	54119836	0.98	0.255415240389183	0.77	1.00421642385407	0.125458524038934	0.197178827838367	0.0166	0.0124	0.0261	0.0058	0.1583	0.0073	0.0063	0.0688	0.0013	0.0891	0.1191	0.0318	0.0055	0.1197	0.0214	0.0069	0.0062	0.002	0.0013	0.0332	0.0192	0.0315	0.0822	0.0281	0.0914	0.0018
20	rs6069308	54123575	0.98	0.255415240389183	0.77	1.00421642385407	0.164711249670484	0.200202812698414	0.0164	0.0122	0.0262	0.0058	0.1585	0.0072	0.0062	0.069	0.0012	0.0888	0.1193	0.0312	0.0055	0.1204	0.0214	0.0069	0.0062	0.002	0.0012	0.0337	0.0192	0.0319	0.082	0.0278	0.0916	0.0017
20	rs7273623	54124458	0.97	0.285396128624663	0.77	1.00421642385407	0.157183769263508	0.216194353903294	0.0163	0.0121	0.0262	0.0058	0.1585	0.0072	0.0061	0.0691	0.0012	0.0889	0.1193	0.0309	0.0055	0.1207	0.0215	0.007	0.0061	0.002	0.0011	0.0347	0.0191	0.032	0.0816	0.0275	0.0914	0.0016
20	rs75766996	54128221	0.97	0.285396128624663	0.77	1.00421642385407	0.146783680304064	0.22875138966079	0.0162	0.012	0.0263	0.0058	0.1582	0.0071	0.0061	0.0693	0.0012	0.0887	0.1195	0.0306	0.0054	0.121	0.0216	0.007	0.0061	0.002	0.0011	0.0353	0.0191	0.032	0.0816	0.0275	0.0914	0.0015
20	rs73625546	54128766	0.97	0.285396128624663	0.77	1.00421642385407	0.148843136765429	0.229297815507276	0.0162	0.012	0.0263	0.0058	0.1582	0.0071	0.0061	0.0693	0.0012	0.0887	0.1195	0.0306	0.0054	0.121	0.0216	0.007	0.0062	0.002	0.0011	0.0353	0.0191	0.032	0.0816	0.0275	0.0914	0.0015
20	rs73912867	54129736	0.97	0.285396128624663	0.77	1.00421642385407	0.148318485278724	0.228532937720587	0.0162	0.012	0.0263	0.0058	0.1582	0.0071	0.0061	0.0693	0.0012	0.0887	0.1195	0.0306	0.0054	0.121	0.0216	0.007	0.0062	0.002	0.0011	0.0353	0.0191	0.032	0.0816	0.0275	0.0914	0.0015
20	rs79790554	54131300	0.97	0.285396128624663	0.77	1.00421642385407	0.149533410935599	0.229188496529739	0.0162	0.012	0.0263	0.0057	0.1583	0.0072	0.0061	0.0693	0.0011	0.0887	0.1195	0.0306	0.0054	0.121	0.0216	0.007	0.0062	0.002	0.0011	0.0354	0.0191	0.032	0.0816	0.0274	0.0914	0.0015
20	rs6098647	54132922	0.97	0.285396128624663	0.77	1.00421642385407	0.152280187325769	0.233354452593008	0.0162	0.012	0.0264	0.0057	0.1583	0.0072	0.0061	0.0693	0.0011	0.0887	0.1195	0.0306	0.0054	0.121	0.0216	0.007	0.0061	0.002	0.0011	0.0354	0.0191	0.032	0.0816	0.0274	0.0914	0.0015
20	rs6064240	54138428	0.97	0.285396128624663	0.77	1.00421642385407	0.186956202226996	0.256691534048033	0.0161	0.0119	0.0264	0.0057	0.1583	0.0071	0.006	0.0694	0.001	0.0885	0.1196	0.0305	0.0053	0.1214	0.0216	0.0069	0.0061	0.002	0.0011	0.036	0.019	0.032	0.0816	0.0272	0.0913	0.0014
20	rs11905021	54139226	0.97	0.285396128624663	0.77	1.00421642385407	0.185497067690653	0.263748554311803	0.0161	0.0118	0.0264	0.0057	0.1583	0.0071	0.006	0.0696	0.001	0.0884	0.1197	0.0303	0.0053	0.1214	0.0216	0.007	0.0061	0.002	0.001	0.0362	0.019	0.032	0.0817	0.0271	0.0913	0.0014
20	rs76564850	54141352	0.94	0.389848785336034	0.77	1.00421642385407	0.500542756340159	0.67275735909218	0.0168	0.0109	0.0265	0.0051	0.1551	0.0067	0.0056	0.0716	7e-04	0.087	0.1195	0.0276	0.0044	0.1252	0.0219	0.0075	0.0056	0.0022	8e-04	0.0455	0.0182	0.033	0.0814	0.025	0.0885	0.0012
20	rs2247252	54141628	0.94	0.389848785336034	0.77	1.00421642385407	0.662825342989311	0.812659619413335	0.0168	0.0108	0.0262	0.005	0.1556	0.0065	0.0054	0.0725	7e-04	0.0867	0.1195	0.0269	0.0041	0.1256	0.0218	0.0075	0.0054	0.0023	7e-04	0.0471	0.0181	0.0332	0.0817	0.0245	0.0877	0.0012
20	rs77513739	54142276	0.91	0.517562282080777	0.77	1.00421642385407	1.60029495734273	1.32987077614157	0.017	0.0106	0.0251	0.0047	0.1574	0.006	0.005	0.0755	6e-04	0.0855	0.1185	0.0248	0.0038	0.1267	0.0213	0.0077	0.005	0.0026	7e-04	0.0531	0.018	0.0337	0.0809	0.0218	0.0863	0.0013
20	rs2180469	54142771	0.89	0.616467558766813	0.77	1.00421642385407	2.72222750883953	1.81085564553101	0.0171	0.0105	0.0245	0.0044	0.1597	0.0057	0.0047	0.0776	6e-04	0.0846	0.118	0.0231	0.0036	0.1275	0.0209	0.0078	0.0047	0.0027	6e-04	0.0567	0.0181	0.0339	0.0803	0.0199	0.0851	0.0014
20	rs62231409	54143137	0.88	0.670214810425093	0.77	1.00421642385407	2.67593096637503	1.83439087549035	0.017	0.0105	0.0243	0.0044	0.1596	0.0056	0.0047	0.0781	6e-04	0.0842	0.1179	0.0229	0.0035	0.1286	0.0212	0.0078	0.0046	0.0027	6e-04	0.057	0.0181	0.034	0.0801	0.0196	0.0849	0.0014
20	rs2243930	54147462	0.88	0.670214810425093	0.77	1.00421642385407	2.59890691472164	1.85814674988934	0.017	0.0104	0.0242	0.0043	0.1597	0.0056	0.0046	0.0784	6e-04	0.0839	0.1178	0.0226	0.0035	0.1299	0.0214	0.0078	0.0045	0.0028	6e-04	0.0573	0.0181	0.0341	0.0799	0.0194	0.0847	0.0014
20	rs75890518	54148041	0.88	0.670214810425093	0.77	1.00421642385407	2.58889017957428	1.86027625700857	0.017	0.0104	0.0242	0.0043	0.1597	0.0056	0.0046	0.0785	6e-04	0.0839	0.1178	0.0226	0.0035	0.1299	0.0214	0.0078	0.0045	0.0028	6e-04	0.0573	0.0181	0.0341	0.0799	0.0194	0.0847	0.0014
20	rs73144318	54151672	0.88	0.670214810425093	0.77	1.00421642385407	2.63145211893906	1.8794573105965	0.017	0.0104	0.0241	0.0043	0.1597	0.0056	0.0046	0.0785	6e-04	0.0838	0.1176	0.0226	0.0035	0.1299	0.0214	0.0078	0.0046	0.0028	6e-04	0.0574	0.0181	0.0341	0.0798	0.0193	0.0847	0.0014
20	rs2749792	54154267	0.88	0.670214810425093	0.76	1.08372498247965	2.63872814849278	1.89065904058347	0.017	0.0104	0.0241	0.0043	0.1597	0.0057	0.0046	0.0786	6e-04	0.0838	0.1175	0.0226	0.0035	0.1298	0.0214	0.0078	0.0046	0.0028	6e-04	0.0575	0.0181	0.0341	0.0798	0.0193	0.0846	0.0014
20	rs17394442	54156698	0.88	0.670214810425093	0.76	1.08372498247965	2.68861106582225	1.90400659409792	0.017	0.0104	0.0241	0.0043	0.1598	0.0057	0.0046	0.0786	6e-04	0.0837	0.1174	0.0226	0.0035	0.1298	0.0214	0.0078	0.0046	0.0028	6e-04	0.0576	0.0181	0.0341	0.0798	0.0192	0.0846	0.0014
20	rs73144336	54160891	0.88	0.670214810425093	0.76	1.08372498247965	2.72039062998034	1.91843667047369	0.0173	0.0103	0.024	0.0043	0.16	0.0056	0.0046	0.0788	6e-04	0.0837	0.1173	0.0225	0.0036	0.1297	0.0215	0.0075	0.0046	0.0028	8e-04	0.0578	0.0182	0.0342	0.0796	0.019	0.0845	0.0015
20	rs116980678	54164502	0.88	0.670214810425093	0.76	1.08372498247965	2.71879897123768	1.94894971840758	0.0173	0.0103	0.024	0.0043	0.16	0.0056	0.0045	0.0789	6e-04	0.0837	0.1172	0.0224	0.0036	0.1297	0.0215	0.0075	0.0046	0.0028	8e-04	0.0579	0.0184	0.0342	0.0796	0.0189	0.0845	0.0015
20	rs534591	54173102	0.88	0.670214810425093	0.76	1.08372498247965	2.68897710771699	2.07093012204957	0.0175	0.0103	0.0239	0.0042	0.1599	0.0055	0.0044	0.0791	7e-04	0.0836	0.1169	0.0223	0.0037	0.1297	0.0214	0.0074	0.0045	0.0029	9e-04	0.0581	0.0193	0.0343	0.0795	0.0187	0.0843	0.0016
20	rs11907724	54181347	0.87	0.726891327677376	0.76	1.08372498247965	2.81219477550115	2.13463873485075	0.0176	0.0102	0.0239	0.0043	0.1594	0.0055	0.0044	0.0793	7e-04	0.0833	0.1165	0.022	0.0039	0.1295	0.0217	0.0074	0.0044	0.003	0.0013	0.0583	0.0193	0.0344	0.0795	0.0186	0.0841	0.0018
20	rs79538134	54183365	0.87	0.726891327677376	0.76	1.08372498247965	2.95999761218712	2.1820865514406	0.0178	0.0102	0.0239	0.0042	0.1588	0.0054	0.0044	0.0796	8e-04	0.0831	0.1161	0.0219	0.0041	0.1294	0.022	0.0073	0.0044	0.003	0.0017	0.0584	0.0192	0.0344	0.0796	0.0186	0.0839	0.0021
20	rs76200121	54186806	0.86	0.78654304280128	0.76	1.08372498247965	3.33114079525541	2.30165038846882	0.0181	0.0101	0.0239	0.0042	0.1581	0.0054	0.0044	0.0799	8e-04	0.0827	0.1158	0.0217	0.0044	0.1293	0.0223	0.0073	0.0044	0.0031	0.0021	0.0584	0.0192	0.0344	0.08	0.0184	0.0835	0.0023
20	rs13042475	54196341	0.86	0.78654304280128	0.76	1.08372498247965	3.99750735952416	2.47499288917598	0.0184	0.01	0.0239	0.0042	0.1572	0.0053	0.0045	0.0803	9e-04	0.0822	0.1154	0.0215	0.0047	0.1292	0.0228	0.0073	0.0044	0.0031	0.0027	0.0585	0.0192	0.0344	0.0806	0.0183	0.083	0.0027
20	rs117751481	54196602	0.86	0.78654304280128	0.76	1.08372498247965	4.01717422048007	2.47370326010706	0.0184	0.01	0.024	0.0042	0.1572	0.0053	0.0045	0.0803	9e-04	0.0822	0.1154	0.0215	0.0047	0.1292	0.0228	0.0073	0.0044	0.0031	0.0027	0.0585	0.0192	0.0344	0.0806	0.0183	0.083	0.0027
20	rs111930864	54198672	0.86	0.78654304280128	0.75	1.16700258790913	4.26302393624029	2.49379379536014	0.0184	0.01	0.024	0.0042	0.1569	0.0053	0.0045	0.0804	9e-04	0.082	0.1152	0.0215	0.0049	0.1292	0.0228	0.0073	0.0045	0.0031	0.0028	0.0585	0.0192	0.0344	0.0806	0.0182	0.0829	0.0028
20	rs6024254	54199048	0.86	0.78654304280128	0.74	1.25408873140077	4.30596208962762	2.50301616004783	0.0185	0.01	0.024	0.0042	0.1568	0.0054	0.0045	0.0805	9e-04	0.0819	0.1152	0.0214	0.005	0.1292	0.0228	0.0073	0.0045	0.0031	0.0029	0.0585	0.0192	0.0344	0.0806	0.0182	0.0829	0.0028
20	rs11907277	54205099	0.86	0.78654304280128	0.74	1.25408873140077	4.79715548466189	2.57842113652335	0.0186	0.01	0.024	0.0042	0.1563	0.0054	0.0045	0.0806	9e-04	0.0815	0.115	0.0213	0.0052	0.1292	0.0229	0.0073	0.0045	0.0031	0.0031	0.0586	0.0192	0.0345	0.0807	0.0181	0.0828	0.003
20	rs80337183	54205488	0.86	0.78654304280128	0.73	1.34502026156262	4.81116812866908	2.58286494170387	0.0186	0.01	0.024	0.0042	0.1563	0.0054	0.0045	0.0806	9e-04	0.0815	0.115	0.0213	0.0053	0.1292	0.0229	0.0073	0.0045	0.0031	0.0031	0.0586	0.0192	0.0345	0.0808	0.0181	0.0828	0.003
20	rs17306295	54215235	0.85	0.849213100564478	0.73	1.34502026156262	5.25635811017565	2.76021357961564	0.0188	0.0101	0.0242	0.0042	0.1555	0.0054	0.0045	0.081	0.0011	0.081	0.1146	0.0212	0.006	0.1287	0.0228	0.0074	0.0047	0.0032	0.0033	0.0586	0.0193	0.0346	0.0809	0.0178	0.0828	0.0033
20	rs16978603	54216994	0.85	0.849213100564478	0.73	1.34502026156262	5.55487120923665	2.90918920473973	0.0189	0.0101	0.0242	0.0042	0.1557	0.0054	0.0045	0.081	0.0011	0.0806	0.1142	0.0212	0.0061	0.1283	0.0228	0.0074	0.0047	0.0032	0.0034	0.0589	0.0193	0.0346	0.0814	0.0178	0.0826	0.0033
20	rs7272961	54217118	0.85	0.849213100564478	0.73	1.34502026156262	5.58048628376618	2.94412349680004	0.019	0.0101	0.0242	0.0042	0.1557	0.0054	0.0045	0.081	0.0011	0.0806	0.1142	0.0212	0.0061	0.1283	0.0228	0.0074	0.0047	0.0032	0.0034	0.0589	0.0193	0.0346	0.0815	0.0178	0.0826	0.0033
20	rs116484986	54217637	0.85	0.849213100564478	0.72	1.43983156847461	5.54924840136196	2.92458473373128	0.019	0.0101	0.0242	0.0042	0.1558	0.0054	0.0045	0.081	0.0011	0.0806	0.1142	0.0212	0.006	0.1282	0.0228	0.0074	0.0047	0.0032	0.0034	0.0589	0.0193	0.0346	0.0814	0.0178	0.0826	0.0033
20	rs75384491	54220246	0.85	0.849213100564478	0.72	1.43983156847461	5.47376404328687	2.89342742293441	0.019	0.0101	0.0242	0.0042	0.1558	0.0054	0.0045	0.0809	0.0011	0.0805	0.1142	0.0212	0.006	0.1282	0.0227	0.0074	0.0048	0.0032	0.0033	0.0588	0.0194	0.0346	0.0814	0.0177	0.0826	0.0033
20	rs492544	54222403	0.85	0.849213100564478	0.71	1.53855475712277	5.35856635504712	2.83945905961406	0.0191	0.0101	0.0243	0.0042	0.156	0.0054	0.0045	0.0809	0.0011	0.0805	0.1143	0.0212	0.0059	0.1283	0.0226	0.0075	0.0048	0.0032	0.0033	0.0587	0.0194	0.0346	0.0813	0.0177	0.0826	0.0033
20	rs75330749	54222758	0.85	0.849213100564478	0.7	1.6412198101477	5.35797932595338	2.83066244326487	0.0191	0.0101	0.0243	0.0041	0.156	0.0054	0.0045	0.0809	0.0011	0.0804	0.1143	0.0212	0.0059	0.1283	0.0227	0.0075	0.0048	0.0032	0.0033	0.0587	0.0194	0.0346	0.0813	0.0178	0.0826	0.0033
20	rs118087517	54225580	0.85	0.849213100564478	0.7	1.6412198101477	5.24700972064145	2.7977490644185	0.0191	0.0101	0.0243	0.0041	0.1561	0.0054	0.0045	0.0808	0.0011	0.0805	0.1143	0.0213	0.0058	0.1284	0.0225	0.0075	0.0048	0.0032	0.0032	0.0587	0.0194	0.0346	0.0812	0.0178	0.0826	0.0033
20	rs114716936	54232255	0.85	0.849213100564478	0.7	1.6412198101477	4.97331071793932	2.72050008738401	0.0191	0.01	0.0245	0.0041	0.1563	0.0055	0.0045	0.0807	0.0011	0.0806	0.1143	0.0214	0.0056	0.1288	0.0224	0.0075	0.0049	0.0031	0.0031	0.0586	0.0195	0.0345	0.081	0.0179	0.0824	0.0033
20	rs6014437	54233507	0.85	0.849213100564478	0.7	1.6412198101477	4.94881307672036	2.70969746513596	0.0191	0.01	0.0245	0.0041	0.1563	0.0055	0.0045	0.0807	0.0011	0.0806	0.1143	0.0214	0.0056	0.1288	0.0224	0.0075	0.0049	0.0031	0.003	0.0586	0.0195	0.0345	0.081	0.0179	0.0824	0.0033
20	rs79332926	54236463	0.86	0.78654304280128	0.69	1.74785474007915	4.60161435061937	2.57842113652335	0.0191	0.01	0.0248	0.0042	0.1563	0.0055	0.0046	0.0806	0.001	0.0807	0.1143	0.0215	0.0053	0.1291	0.0221	0.0076	0.0049	0.0031	0.0028	0.0583	0.0195	0.0344	0.0809	0.0181	0.0825	0.0032
20	rs79607311	54237396	0.86	0.78654304280128	0.69	1.74785474007915	3.70734671473785	2.38528476442158	0.0191	0.01	0.0255	0.0043	0.1563	0.0056	0.0047	0.0805	9e-04	0.0811	0.1145	0.0217	0.0045	0.13	0.0213	0.0078	0.005	0.0031	0.0023	0.0575	0.0195	0.0343	0.0806	0.0185	0.0826	0.0031
20	rs6127547	54237646	0.86	0.78654304280128	0.7	1.6412198101477	3.42830222618328	2.25532996667544	0.019	0.0099	0.0257	0.0043	0.1562	0.0057	0.0048	0.0805	8e-04	0.0813	0.1147	0.0219	0.0042	0.1304	0.0209	0.0079	0.0051	0.0031	0.0021	0.0572	0.0195	0.0343	0.08	0.0186	0.0831	0.003
20	rs1361051	54238237	0.86	0.78654304280128	0.69	1.74785474007915	3.12491097228875	2.15237043360223	0.019	0.0099	0.026	0.0043	0.1563	0.0057	0.0049	0.0804	8e-04	0.0814	0.1149	0.022	0.0039	0.1308	0.0206	0.0079	0.0051	0.0031	0.0019	0.0569	0.0196	0.0343	0.0796	0.0186	0.0837	0.003
20	rs975137	54239949	0.86	0.78654304280128	0.69	1.74785474007915	2.96728278290548	2.08967315876014	0.0189	0.0099	0.0262	0.0043	0.1561	0.0058	0.0049	0.0806	8e-04	0.0816	0.115	0.0221	0.0037	0.1311	0.0205	0.0079	0.0051	0.0031	0.0018	0.0564	0.0196	0.0344	0.0794	0.0187	0.0838	0.0029
20	rs6024283	54240992	0.86	0.78654304280128	0.69	1.74785474007915	2.91877282116506	2.06012711081624	0.0189	0.0099	0.0262	0.0043	0.1561	0.0058	0.0049	0.0806	8e-04	0.0816	0.1151	0.0221	0.0036	0.1311	0.0203	0.0079	0.0051	0.0031	0.0017	0.0562	0.0195	0.0344	0.0794	0.0187	0.0839	0.0029
20	rs80200708	54243628	0.87	0.726891327677376	0.69	1.74785474007915	2.25920464526127	1.92449826000437	0.0186	0.0096	0.0267	0.0043	0.1559	0.006	0.0049	0.0813	8e-04	0.082	0.116	0.0225	0.0031	0.1315	0.0197	0.0081	0.005	0.0032	0.0014	0.0543	0.0195	0.0349	0.0792	0.019	0.0841	0.0027
20	rs972706	54244635	0.87	0.726891327677376	0.7	1.6412198101477	1.85584388147884	1.82146764930578	0.0184	0.0093	0.0271	0.0043	0.1556	0.0061	0.0049	0.082	8e-04	0.0822	0.1166	0.0229	0.0027	0.1317	0.0192	0.0082	0.005	0.0032	0.0012	0.0528	0.0197	0.0354	0.079	0.0192	0.0842	0.0025
20	rs4535106	54252894	0.87	0.726891327677376	0.7	1.6412198101477	1.4184283018911	1.60770327116388	0.0183	0.0092	0.0278	0.0044	0.1549	0.0063	0.0049	0.0827	7e-04	0.0829	0.1176	0.0235	0.0024	0.132	0.0182	0.0085	0.005	0.0032	7e-04	0.0496	0.02	0.0366	0.0786	0.0197	0.0843	0.0022
20	rs62227427	54259741	0.87	0.726891327677376	0.7	1.6412198101477	1.2493354004003	1.55762646101047	0.0184	0.0092	0.028	0.0044	0.1549	0.0064	0.0049	0.0829	7e-04	0.083	0.1179	0.0236	0.0023	0.132	0.0179	0.0085	0.005	0.0033	6e-04	0.0487	0.0201	0.0368	0.0784	0.0199	0.0842	0.0022
20	rs454380	54261561	0.87	0.726891327677376	0.71	1.53855475712277	1.22021870433499	1.5389761489897	0.0184	0.0092	0.028	0.0044	0.1549	0.0063	0.0049	0.0829	7e-04	0.083	0.118	0.0237	0.0023	0.132	0.0179	0.0085	0.005	0.0033	6e-04	0.0487	0.0201	0.0368	0.0783	0.02	0.0841	0.0022
20	rs79268574	54272748	0.87	0.726891327677376	0.71	1.53855475712277	1.13222452122897	1.49834547122192	0.0184	0.0092	0.0283	0.0044	0.1546	0.0063	0.005	0.0824	7e-04	0.0831	0.118	0.0238	0.0023	0.132	0.018	0.0084	0.005	0.0033	7e-04	0.0484	0.0201	0.0372	0.0786	0.0201	0.0842	0.0018
20	rs2092907	54273528	0.87	0.726891327677376	0.72	1.43983156847461	1.12294727750724	1.49387976496244	0.0184	0.0092	0.0283	0.0044	0.1546	0.0063	0.005	0.0824	7e-04	0.0831	0.118	0.0238	0.0023	0.1321	0.018	0.0084	0.005	0.0033	7e-04	0.0484	0.0201	0.0372	0.0786	0.0201	0.0842	0.0018
20	rs6024324	54291926	0.87	0.726891327677376	0.72	1.43983156847461	1.05886044174088	1.44951158586802	0.0184	0.0093	0.0284	0.0044	0.1542	0.0063	0.005	0.0822	7e-04	0.0837	0.118	0.0236	0.0023	0.1319	0.0179	0.0085	0.005	0.0034	7e-04	0.048	0.0201	0.0374	0.0788	0.0202	0.0843	0.0018
20	rs74404463	54293925	0.87	0.726891327677376	0.72	1.43983156847461	1.06959856646498	1.44780285546663	0.0184	0.0093	0.0284	0.0044	0.1542	0.0063	0.005	0.0822	7e-04	0.0837	0.118	0.0236	0.0023	0.1319	0.0179	0.0085	0.005	0.0034	7e-04	0.0479	0.0201	0.0374	0.0788	0.0202	0.0843	0.0018
20	rs960138	54297446	0.87	0.726891327677376	0.72	1.43983156847461	1.06765896779724	1.44626527670006	0.0184	0.0093	0.0284	0.0044	0.1542	0.0063	0.005	0.0822	7e-04	0.0837	0.118	0.0236	0.0023	0.1319	0.0179	0.0085	0.005	0.0034	7e-04	0.0479	0.0201	0.0374	0.0788	0.0202	0.0843	0.0018
20	rs77359848	54315629	0.87	0.726891327677376	0.73	1.34502026156262	1.07613302843439	1.41148502583451	0.0185	0.0093	0.0284	0.0045	0.1542	0.0063	0.005	0.0822	7e-04	0.0837	0.118	0.0237	0.0023	0.1319	0.0179	0.0085	0.005	0.0033	7e-04	0.0477	0.0201	0.0375	0.0787	0.0202	0.0844	0.0018
20	rs11700214	54318638	0.87	0.726891327677376	0.75	1.16700258790913	1.07374698432068	1.40230171397799	0.0185	0.0093	0.0284	0.0045	0.1541	0.0063	0.005	0.0821	7e-04	0.0838	0.118	0.0237	0.0023	0.1319	0.0179	0.0085	0.005	0.0033	7e-04	0.0476	0.0201	0.0375	0.0786	0.0202	0.0845	0.0018
20	rs61026366	54320076	0.87	0.726891327677376	0.75	1.16700258790913	0.956523801274634	1.24859308919849	0.0186	0.0095	0.0285	0.0045	0.1536	0.0063	0.005	0.0819	7e-04	0.0843	0.1183	0.0237	0.0023	0.1318	0.0179	0.0085	0.005	0.0033	7e-04	0.0464	0.0201	0.0378	0.0782	0.0203	0.085	0.0018
20	rs12624818	54320491	0.87	0.726891327677376	0.75	1.16700258790913	0.91031040225662	1.20075573731386	0.0187	0.0095	0.0285	0.0045	0.1534	0.0062	0.005	0.0818	7e-04	0.0845	0.1184	0.0237	0.0023	0.1319	0.018	0.0084	0.005	0.0034	7e-04	0.0461	0.0201	0.038	0.0781	0.0203	0.0851	0.0018
20	rs6064270	54320731	0.87	0.726891327677376	0.75	1.16700258790913	0.869750246864768	1.1674023746993	0.0187	0.0095	0.0286	0.0045	0.1533	0.0063	0.005	0.0817	7e-04	0.0846	0.1184	0.0237	0.0023	0.1319	0.018	0.0084	0.005	0.0034	7e-04	0.0459	0.0201	0.0381	0.078	0.0204	0.0852	0.0019
20	rs6069401	54321635	0.87	0.726891327677376	0.76	1.08372498247965	0.787814375566263	1.03768179698702	0.019	0.0096	0.0288	0.0045	0.1524	0.0064	0.0049	0.0812	7e-04	0.0853	0.1187	0.0238	0.0023	0.1316	0.0179	0.0083	0.005	0.0034	8e-04	0.0446	0.0203	0.0386	0.0778	0.0205	0.0857	0.0018
20	rs17333040	54325874	0.88	0.670214810425093	0.76	1.08372498247965	0.85136816110118	0.644774103895709	0.0231	0.0097	0.0316	0.0047	0.1455	0.0058	0.0042	0.0796	8e-04	0.0882	0.1197	0.0243	0.0026	0.13	0.0174	0.006	0.0039	0.0035	0.0013	0.0362	0.0219	0.0438	0.0779	0.022	0.088	0.002
20	rs11907168	54328244	0.88	0.670214810425093	0.76	1.08372498247965	0.718189496890888	0.648421210466989	0.0233	0.0097	0.0317	0.0047	0.1452	0.0058	0.0042	0.0796	8e-04	0.0883	0.1197	0.0243	0.0027	0.13	0.0174	0.0059	0.0039	0.0035	0.0013	0.036	0.0219	0.044	0.0778	0.0222	0.0881	0.002
20	rs12480904	54328579	0.88	0.670214810425093	0.76	1.08372498247965	0.656510655821909	0.640986180539161	0.0233	0.0097	0.0317	0.0047	0.1452	0.0058	0.0042	0.0796	8e-04	0.0883	0.1196	0.0243	0.0027	0.1301	0.0174	0.0059	0.0039	0.0035	0.0013	0.036	0.0219	0.044	0.0778	0.0222	0.0881	0.002
20	rs12624430	54331809	0.88	0.670214810425093	0.76	1.08372498247965	0.662969176045184	0.634151982754254	0.0233	0.0097	0.0318	0.0047	0.1454	0.0055	0.0042	0.0795	8e-04	0.0885	0.1197	0.0242	0.0027	0.1305	0.0174	0.0059	0.0037	0.0035	0.0013	0.0359	0.022	0.0441	0.0778	0.0222	0.0882	0.002
20	rs77703903	54334083	0.88	0.670214810425093	0.76	1.08372498247965	0.647730329749066	0.625162909660459	0.0233	0.0097	0.0318	0.0047	0.1454	0.0054	0.0042	0.0793	8e-04	0.0886	0.1197	0.0241	0.0027	0.1306	0.0174	0.0058	0.0037	0.0035	0.0013	0.0358	0.022	0.0443	0.0778	0.0223	0.088	0.0019
20	rs75619714	54335007	0.88	0.670214810425093	0.76	1.08372498247965	0.65837351386378	0.619090686621064	0.0234	0.0097	0.0318	0.0047	0.1454	0.0054	0.0041	0.0792	8e-04	0.0886	0.1197	0.0241	0.0026	0.1307	0.0174	0.0058	0.0038	0.0035	0.0013	0.0358	0.022	0.0444	0.0778	0.0223	0.0879	0.0019
20	rs77308130	54336938	0.88	0.670214810425093	0.77	1.00421642385407	0.674086566805362	0.611016180928101	0.0234	0.0096	0.0319	0.0048	0.1454	0.0054	0.0041	0.0791	8e-04	0.0887	0.1197	0.0241	0.0026	0.1308	0.0174	0.0057	0.0037	0.0035	0.0014	0.0357	0.0219	0.0446	0.0777	0.0224	0.0878	0.0019
20	rs76200733	54342832	0.88	0.670214810425093	0.77	1.00421642385407	0.658158446835102	0.602966854583027	0.0235	0.0096	0.0319	0.0048	0.1455	0.0054	0.0041	0.0789	8e-04	0.0888	0.1197	0.024	0.0026	0.1309	0.0174	0.0057	0.0037	0.0035	0.0014	0.0355	0.0219	0.0449	0.0776	0.0224	0.0878	0.0019
20	rs6024396	54344071	0.88	0.670214810425093	0.77	1.00421642385407	0.665128362490576	0.601245303958645	0.0235	0.0095	0.032	0.0048	0.1454	0.0054	0.0041	0.0788	7e-04	0.0889	0.1196	0.024	0.0026	0.131	0.0174	0.0057	0.0037	0.0035	0.0014	0.0355	0.0219	0.0451	0.0776	0.0225	0.0878	0.0019
20	rs8115649	54344635	0.88	0.670214810425093	0.77	1.00421642385407	0.685433064933066	0.596946566726512	0.0235	0.0095	0.032	0.0048	0.1454	0.0054	0.0041	0.0788	7e-04	0.0889	0.1197	0.024	0.0026	0.131	0.0174	0.0057	0.0037	0.0035	0.0014	0.0355	0.0219	0.0451	0.0776	0.0225	0.0877	0.0019
20	rs6092174	54345776	0.88	0.670214810425093	0.77	1.00421642385407	0.715285001649425	0.592798135377471	0.0235	0.0095	0.032	0.0048	0.1454	0.0054	0.004	0.0788	7e-04	0.0889	0.1197	0.024	0.0026	0.131	0.0174	0.0057	0.0037	0.0035	0.0014	0.0355	0.0219	0.0451	0.0776	0.0225	0.0878	0.0019
20	rs6024403	54347434	0.89	0.616467558766813	0.77	1.00421642385407	0.794658392434764	0.568903781967514	0.024	0.0097	0.032	0.0045	0.1453	0.0051	0.0038	0.0777	7e-04	0.089	0.1199	0.0235	0.0025	0.1317	0.0173	0.0051	0.0037	0.0036	0.0014	0.0354	0.0219	0.0459	0.0774	0.0228	0.0883	0.002
20	rs6024404	54347501	0.89	0.616467558766813	0.77	1.00421642385407	0.813217646163846	0.568479266529112	0.024	0.0097	0.032	0.0045	0.1453	0.0051	0.0038	0.0777	7e-04	0.089	0.12	0.0235	0.0024	0.1318	0.0173	0.005	0.0037	0.0036	0.0014	0.0354	0.0219	0.046	0.0773	0.0228	0.0883	0.002
20	rs75117237	54350419	0.89	0.616467558766813	0.77	1.00421642385407	1.13755225385864	0.508455416393232	0.0249	0.0099	0.0323	0.0044	0.1446	0.0047	0.0034	0.0748	7e-04	0.0902	0.1209	0.0225	0.0024	0.134	0.0174	0.0036	0.0037	0.0036	0.0013	0.0359	0.022	0.0479	0.0759	0.0231	0.088	0.0023
20	rs8115215	54354475	0.89	0.616467558766813	0.77	1.00421642385407	1.10439434420254	0.50707962899475	0.0251	0.01	0.0323	0.0044	0.1444	0.0046	0.0033	0.0743	7e-04	0.0904	0.121	0.0224	0.0024	0.1343	0.0174	0.0034	0.0038	0.0036	0.0013	0.0361	0.022	0.0483	0.0757	0.0232	0.0879	0.0023
20	rs6069408	54355399	0.89	0.616467558766813	0.83	0.603719568470427	1.08241755765748	0.521295154171675	0.0251	0.01	0.0323	0.0044	0.1444	0.0046	0.0033	0.0743	7e-04	0.0904	0.1211	0.0224	0.0024	0.1343	0.0174	0.0034	0.0038	0.0036	0.0013	0.0361	0.022	0.0484	0.0757	0.0232	0.088	0.0023
20	rs73146334	54356401	0.89	0.616467558766813	0.86	0.450156947394433	1.07639827542012	0.528231375657549	0.0251	0.01	0.0323	0.0044	0.1444	0.0046	0.0033	0.0743	7e-04	0.0904	0.1211	0.0224	0.0024	0.1343	0.0174	0.0034	0.0038	0.0036	0.0013	0.0361	0.022	0.0484	0.0757	0.0232	0.0881	0.0023
20	rs117151787	54364737	0.89	0.616467558766813	0.88	0.363814363818289	1.07569100831882	0.506254610460143	0.0252	0.01	0.0322	0.0044	0.1445	0.0046	0.0033	0.0741	7e-04	0.0905	0.1211	0.0223	0.0024	0.1344	0.0174	0.0033	0.0038	0.0036	0.0013	0.0361	0.022	0.0483	0.0756	0.0232	0.0882	0.0023
20	rs6014500	54371807	0.89	0.616467558766813	0.88	0.363814363818289	1.03429386829595	0.50941902923141	0.0253	0.01	0.0322	0.0044	0.1445	0.0046	0.0033	0.074	7e-04	0.0905	0.1211	0.0223	0.0024	0.1344	0.0174	0.0033	0.0039	0.0036	0.0013	0.0361	0.022	0.0482	0.0755	0.0232	0.0883	0.0023
20	rs1569910	54377395	0.9	0.565600701999265	0.88	0.363814363818289	1.00264733403771	0.491326616287554	0.0253	0.0102	0.0319	0.0045	0.1445	0.0045	0.0034	0.0728	7e-04	0.091	0.1208	0.0219	0.0024	0.1349	0.0172	0.0033	0.0041	0.0036	0.0012	0.0361	0.0219	0.048	0.076	0.023	0.0891	0.0023
20	rs13040561	54377513	0.9	0.565600701999265	0.88	0.363814363818289	0.987999270862354	0.519357139682477	0.0253	0.0102	0.0319	0.0045	0.1445	0.0045	0.0034	0.0728	7e-04	0.091	0.1208	0.0219	0.0024	0.1349	0.0172	0.0033	0.0041	0.0036	0.0012	0.0361	0.0219	0.048	0.076	0.023	0.0891	0.0023
20	rs11907351	54381260	0.9	0.565600701999265	0.88	0.363814363818289	1.02864443709566	0.528926258009616	0.0252	0.0103	0.0318	0.0046	0.1445	0.0045	0.0034	0.0728	6e-04	0.0911	0.1206	0.0217	0.0024	0.1352	0.0171	0.0032	0.0043	0.0035	0.0012	0.0362	0.0219	0.0483	0.0761	0.023	0.0892	0.0023
20	rs1569917	54392461	0.9	0.565600701999265	0.88	0.363814363818289	1.01660549945215	0.543151282961801	0.0252	0.0103	0.0317	0.0046	0.1444	0.0046	0.0034	0.073	6e-04	0.0911	0.1205	0.0217	0.0025	0.1352	0.0171	0.0032	0.0043	0.0036	0.0012	0.0362	0.0219	0.0483	0.0762	0.023	0.0891	0.0023
20	rs1474892	54393796	0.9	0.565600701999265	0.88	0.363814363818289	1.03185873049802	0.543291206660004	0.0252	0.0103	0.0317	0.0046	0.1444	0.0045	0.0033	0.0731	6e-04	0.0911	0.1204	0.0215	0.0025	0.1353	0.0171	0.0032	0.0043	0.0035	0.0012	0.0362	0.0219	0.0483	0.0762	0.0231	0.0891	0.0023
20	rs73913105	54407839	0.9	0.565600701999265	0.88	0.363814363818289	1.07878667619523	0.56127434112954	0.0253	0.0103	0.0315	0.0045	0.1445	0.0044	0.0033	0.073	6e-04	0.0914	0.1203	0.0211	0.0025	0.136	0.0169	0.0032	0.0043	0.0033	0.0011	0.0363	0.0219	0.0485	0.0763	0.023	0.0894	0.0023
20	rs6092186	54409131	0.9	0.565600701999265	0.88	0.363814363818289	1.08162011677928	0.57343673020212	0.0253	0.0103	0.0315	0.0045	0.1445	0.0044	0.0033	0.073	6e-04	0.0914	0.1203	0.021	0.0025	0.136	0.0169	0.0031	0.0042	0.0033	0.0011	0.0363	0.0219	0.0485	0.0763	0.023	0.0894	0.0023
20	rs6092188	54414612	0.9	0.565600701999265	0.88	0.363814363818289	1.08960509276784	0.589227469729011	0.0254	0.0103	0.0315	0.0045	0.1444	0.0044	0.0033	0.0729	6e-04	0.0915	0.1202	0.0211	0.0025	0.1361	0.0169	0.0031	0.0042	0.0033	0.0012	0.0362	0.0219	0.0485	0.0763	0.0229	0.0895	0.0023
20	rs6024483	54421129	0.9	0.565600701999265	0.88	0.363814363818289	1.14823729557671	0.556061327388768	0.0255	0.0103	0.0313	0.0045	0.1444	0.0041	0.0032	0.0729	7e-04	0.0934	0.1198	0.0198	0.0025	0.1365	0.0165	0.0031	0.0041	0.0033	0.0011	0.0362	0.0218	0.0485	0.0767	0.0229	0.0897	0.0023
20	rs117151007	54433455	0.9	0.565600701999265	0.89	0.325204496311925	1.16515952138616	0.576274246854204	0.0256	0.0103	0.0311	0.0044	0.1446	0.0039	0.0031	0.0731	8e-04	0.094	0.1198	0.0195	0.0024	0.1364	0.0161	0.003	0.0039	0.0034	0.0011	0.0361	0.0219	0.0487	0.0768	0.0227	0.09	0.0023
20	rs2904477	54440986	0.9	0.565600701999265	0.89	0.325204496311925	1.16379122350439	0.583382816363233	0.0256	0.0103	0.031	0.0043	0.1446	0.0039	0.0031	0.0731	8e-04	0.0942	0.1198	0.0194	0.0024	0.1364	0.016	0.003	0.0039	0.0034	0.0011	0.036	0.022	0.0487	0.0769	0.0226	0.0901	0.0023
20	rs927082	54447735	0.9	0.565600701999265	0.9	0.289513196358555	1.16269703929975	0.605982382047486	0.0256	0.0102	0.031	0.0043	0.1447	0.0039	0.0031	0.0731	8e-04	0.0943	0.1198	0.0194	0.0024	0.1364	0.016	0.003	0.0039	0.0034	0.0011	0.036	0.022	0.0487	0.0769	0.0226	0.0902	0.0023
20	rs228998	54451586	0.9	0.565600701999265	0.9	0.289513196358555	1.16570701705945	0.604976809046105	0.0256	0.0102	0.031	0.0043	0.1447	0.0039	0.0031	0.0731	8e-04	0.0943	0.1198	0.0194	0.0024	0.1364	0.016	0.003	0.0039	0.0034	0.0011	0.036	0.022	0.0487	0.0769	0.0226	0.0902	0.0023
20	rs76080886	54452677	0.9	0.565600701999265	0.9	0.289513196358555	1.16808066320956	0.612888386644737	0.0256	0.0102	0.031	0.0043	0.1447	0.0039	0.0031	0.0731	8e-04	0.0943	0.1197	0.0194	0.0024	0.1364	0.016	0.003	0.0039	0.0034	0.0011	0.036	0.022	0.0487	0.0769	0.0226	0.0901	0.0023
20	rs6069445	54453943	0.9	0.565600701999265	0.9	0.289513196358555	1.16625461356698	0.604976809046105	0.0256	0.0102	0.031	0.0044	0.1448	0.0039	0.0031	0.0731	8e-04	0.0943	0.1197	0.0194	0.0024	0.1364	0.016	0.003	0.0039	0.0034	0.0011	0.036	0.022	0.0487	0.0769	0.0226	0.0901	0.0023
20	rs910912	54462393	0.9	0.565600701999265	0.91	0.256642068151906	1.1627882058947	0.571169164224025	0.0256	0.0102	0.0309	0.0043	0.1446	0.0039	0.0031	0.0728	8e-04	0.0945	0.1201	0.0194	0.0024	0.1364	0.0159	0.0031	0.0038	0.0034	0.0011	0.036	0.0219	0.0487	0.077	0.0225	0.0903	0.0023
20	rs118087357	54465778	0.9	0.565600701999265	0.91	0.256642068151906	1.166163340481	0.562261924044369	0.0257	0.0102	0.0309	0.0043	0.1446	0.0039	0.0031	0.0728	8e-04	0.0945	0.1201	0.0194	0.0024	0.1364	0.0159	0.0031	0.0038	0.0034	0.0011	0.036	0.0219	0.0487	0.077	0.0225	0.0903	0.0023
20	rs73137348	54466370	0.9	0.565600701999265	0.95	0.15120882267165	1.16698489905704	0.566781976218896	0.0257	0.0102	0.0309	0.0043	0.1446	0.0039	0.0031	0.0728	8e-04	0.0945	0.1202	0.0194	0.0024	0.1364	0.0159	0.0031	0.0038	0.0034	0.0011	0.0359	0.0219	0.0486	0.077	0.0225	0.0903	0.0023
20	rs6014550	54482016	0.9	0.565600701999265	0.95	0.15120882267165	1.17576228417584	0.570460997327925	0.0257	0.0102	0.0309	0.0043	0.1445	0.0038	0.0031	0.0728	8e-04	0.0947	0.1202	0.0194	0.0024	0.1364	0.0158	0.0032	0.0037	0.0035	0.0011	0.0359	0.0219	0.0486	0.0771	0.0224	0.0904	0.0024
20	rs1437207	54482244	0.9	0.565600701999265	0.95	0.15120882267165	1.17805228404918	0.549035730268748	0.0257	0.0102	0.0309	0.0043	0.1444	0.0038	0.0031	0.0728	8e-04	0.0947	0.1202	0.0194	0.0024	0.1365	0.0158	0.0032	0.0037	0.0035	0.0011	0.0359	0.0219	0.0486	0.0771	0.0224	0.0905	0.0024
20	rs79870892	54482847	0.9	0.565600701999265	0.95	0.15120882267165	1.18346358583717	0.545391130683237	0.0257	0.0102	0.0308	0.0043	0.1442	0.0038	0.0031	0.0728	8e-04	0.0948	0.1204	0.0194	0.0024	0.1366	0.0158	0.0032	0.0037	0.0035	0.0011	0.0359	0.0218	0.0485	0.0771	0.0223	0.0905	0.0024
20	rs228991	54493281	0.9	0.565600701999265	0.95	0.15120882267165	1.2174330196223	0.521156664447088	0.0257	0.0101	0.0306	0.0043	0.1428	0.0037	0.003	0.0727	8e-04	0.0955	0.121	0.0194	0.0024	0.1372	0.0157	0.0032	0.0036	0.0035	0.0011	0.0359	0.0219	0.0483	0.0772	0.022	0.0911	0.0024
20	rs228990	54495683	0.9	0.565600701999265	0.96	0.130782650589638	1.23138606031623	0.490371851032658	0.0258	0.0101	0.0305	0.0042	0.1425	0.0036	0.0029	0.0726	8e-04	0.0957	0.1215	0.0194	0.0023	0.1375	0.0157	0.0032	0.0035	0.0036	0.0011	0.036	0.0218	0.0482	0.0773	0.0218	0.0913	0.0024
20	rs6098917	54496226	0.9	0.565600701999265	0.96	0.130782650589638	1.26295704508827	0.508042580981229	0.0258	0.01	0.0306	0.0042	0.1424	0.0035	0.0029	0.0726	9e-04	0.0958	0.1217	0.0195	0.0023	0.1376	0.0157	0.0031	0.0034	0.0036	0.0011	0.036	0.0217	0.0481	0.0775	0.0216	0.0913	0.0024
20	rs2076789	54498055	0.9	0.565600701999265	0.96	0.130782650589638	1.27966150209369	0.587515390318562	0.0257	0.01	0.031	0.0041	0.142	0.0032	0.0028	0.0725	9e-04	0.0958	0.1223	0.0196	0.0023	0.1381	0.0158	0.003	0.003	0.0037	0.001	0.0361	0.0215	0.0477	0.0781	0.0209	0.0915	0.0024
20	rs78618054	54500551	0.9	0.565600701999265	0.96	0.130782650589638	1.29958892077317	0.512036874955223	0.0257	0.01	0.0309	0.0041	0.1418	0.0032	0.0028	0.0723	9e-04	0.0958	0.1224	0.0197	0.0023	0.1384	0.0158	0.003	0.003	0.0037	0.001	0.0361	0.0213	0.0477	0.0783	0.0207	0.0916	0.0024
20	rs80089100	54502592	0.9	0.565600701999265	0.96	0.130782650589638	1.29103422472903	0.542591677348142	0.0257	0.01	0.0309	0.0041	0.1418	0.0032	0.0028	0.0723	9e-04	0.0958	0.1225	0.0197	0.0023	0.1385	0.0158	0.003	0.003	0.0037	0.001	0.0361	0.0213	0.0476	0.0784	0.0206	0.0917	0.0024
20	rs75738129	54502795	0.9	0.565600701999265	0.96	0.130782650589638	1.29606938600255	0.543151282961801	0.0257	0.01	0.0309	0.0041	0.1418	0.0032	0.0028	0.0723	9e-04	0.0958	0.1225	0.0197	0.0023	0.1385	0.0158	0.0029	0.003	0.0037	0.001	0.0361	0.0213	0.0476	0.0784	0.0206	0.0917	0.0024
20	rs228983	54504096	0.9	0.565600701999265	0.97	0.112481740502774	1.29416844804186	0.552826825909418	0.0256	0.01	0.0309	0.0041	0.1417	0.0032	0.0028	0.0723	9e-04	0.0958	0.1225	0.0197	0.0023	0.1386	0.0158	0.003	0.003	0.0037	0.001	0.0361	0.0213	0.0476	0.0784	0.0206	0.0917	0.0024
20	rs117806415	54508679	0.9	0.565600701999265	0.98	0.0961760782036991	1.280039973693	0.549035730268748	0.0256	0.01	0.0307	0.0042	0.1414	0.0032	0.0029	0.0722	9e-04	0.0959	0.1226	0.0198	0.0023	0.1388	0.0157	0.003	0.003	0.0037	0.001	0.0361	0.0213	0.0475	0.0786	0.0205	0.092	0.0024
20	rs6064299	54509743	0.9	0.565600701999265	0.98	0.0961760782036991	1.24867924081799	0.560146194761443	0.0255	0.01	0.0307	0.0042	0.1413	0.0032	0.0029	0.0722	9e-04	0.0959	0.1226	0.0199	0.0023	0.139	0.0157	0.003	0.003	0.0037	0.001	0.0361	0.0212	0.0475	0.0787	0.0204	0.0921	0.0024
20	rs17343466	54511681	0.9	0.565600701999265	0.98	0.0961760782036991	1.21594832980246	0.527536721652744	0.0255	0.01	0.0306	0.0043	0.141	0.0032	0.003	0.0722	9e-04	0.096	0.1227	0.02	0.0023	0.139	0.0157	0.003	0.003	0.0038	0.001	0.0359	0.0211	0.0474	0.0788	0.0203	0.0921	0.0025
20	rs117420670	54513129	0.9	0.565600701999265	0.99	0.0817332193164052	1.21752583604326	0.511899009041047	0.0255	0.0099	0.0306	0.0043	0.1409	0.0032	0.003	0.0722	9e-04	0.0961	0.1227	0.02	0.0023	0.139	0.0157	0.003	0.003	0.0038	0.001	0.0359	0.0211	0.0474	0.0788	0.0202	0.0921	0.0025
20	rs6069486	54514837	0.9	0.565600701999265	0.99	0.0817332193164052	1.22672821474447	0.508593047075076	0.0255	0.0099	0.0306	0.0043	0.1408	0.0032	0.003	0.0722	9e-04	0.0962	0.1228	0.0201	0.0024	0.1391	0.0156	0.003	0.003	0.0038	0.001	0.0358	0.0211	0.0474	0.0788	0.0202	0.0922	0.0025
20	rs6069487	54515066	0.9	0.565600701999265	0.99	0.0817332193164052	1.23017436437286	0.50282070914233	0.0255	0.0099	0.0306	0.0043	0.1408	0.0032	0.003	0.0722	9e-04	0.0962	0.1228	0.02	0.0024	0.1391	0.0156	0.003	0.003	0.0038	0.0011	0.0358	0.0211	0.0474	0.0788	0.0202	0.0922	0.0025
20	rs16979159	54528147	0.9	0.565600701999265	0.99	0.0817332193164052	1.22142659991625	0.450578741741527	0.0255	0.0099	0.0305	0.0043	0.1409	0.0032	0.0031	0.0721	9e-04	0.0961	0.1226	0.0199	0.0024	0.1391	0.0156	0.0031	0.003	0.0038	0.0011	0.0359	0.0212	0.0474	0.0788	0.0202	0.0922	0.0025
20	rs16979164	54531501	0.9	0.565600701999265	0.99	0.0817332193164052	1.25102327665695	0.416780537619058	0.0256	0.0098	0.0304	0.0043	0.1408	0.0032	0.0031	0.0721	9e-04	0.0961	0.1226	0.0199	0.0024	0.1391	0.0156	0.0031	0.003	0.0038	0.0011	0.0359	0.0212	0.0474	0.0789	0.0202	0.0923	0.0025
20	rs17340241	54532702	0.9	0.565600701999265	0.99	0.0817332193164052	1.26371023390501	0.40455063014013	0.0256	0.0098	0.0304	0.0043	0.1408	0.0032	0.0031	0.072	9e-04	0.096	0.1226	0.0199	0.0024	0.139	0.0156	0.0031	0.003	0.0038	0.0011	0.0359	0.0212	0.0474	0.0789	0.0201	0.0923	0.0025
20	rs117224675	54534018	0.9	0.565600701999265	1	0.069019173236101	1.26314532614814	0.411043539350874	0.0256	0.0098	0.0304	0.0044	0.1408	0.0032	0.0031	0.0719	9e-04	0.0959	0.1225	0.02	0.0024	0.1389	0.0156	0.0031	0.0031	0.0038	0.0011	0.036	0.0212	0.0474	0.0789	0.0201	0.0923	0.0025
20	rs13041057	54534363	0.91	0.517562282080777	1	0.069019173236101	1.25797152176479	0.406625284789071	0.0256	0.0098	0.0303	0.0044	0.1408	0.0032	0.0031	0.0718	9e-04	0.0959	0.1225	0.02	0.0024	0.1388	0.0156	0.0031	0.0031	0.0038	0.0011	0.0361	0.0212	0.0475	0.079	0.0201	0.0923	0.0025
20	rs6024535	54536701	0.91	0.517562282080777	1	0.069019173236101	0.900672804670991	0.392935280557162	0.0256	0.0097	0.0295	0.0047	0.1416	0.0035	0.0035	0.0705	9e-04	0.0955	0.1218	0.0208	0.0024	0.1386	0.0162	0.0034	0.0034	0.0039	0.0011	0.0363	0.0211	0.0472	0.0795	0.0196	0.0923	0.0023
20	rs118075608	54538907	0.92	0.472297109457422	1.02	0.0482398620390144	0.695100201796266	0.35541010157348	0.0256	0.0097	0.0288	0.0048	0.1421	0.0038	0.0037	0.0699	9e-04	0.0955	0.1216	0.021	0.0024	0.1383	0.0167	0.0036	0.0035	0.0039	0.0011	0.0365	0.021	0.0471	0.0798	0.0193	0.0922	0.0023
20	rs78037968	54544294	0.92	0.472297109457422	1.02	0.0482398620390144	0.569943741502414	0.314513973969726	0.0255	0.0097	0.0283	0.0048	0.1427	0.0039	0.0039	0.0695	9e-04	0.0956	0.1211	0.0212	0.0024	0.1382	0.0172	0.0038	0.0036	0.0039	0.0011	0.0366	0.0209	0.0469	0.0799	0.019	0.0921	0.0022
20	rs6127612	54545112	0.92	0.472297109457422	1.03	0.0399082203678001	0.493062032076136	0.283867794437624	0.0255	0.0097	0.0281	0.0049	0.143	0.004	0.004	0.0692	9e-04	0.0955	0.121	0.0213	0.0024	0.1381	0.0174	0.0038	0.0036	0.004	0.0011	0.0366	0.0207	0.0469	0.08	0.0189	0.0921	0.0022
20	rs117307388	54545125	0.92	0.472297109457422	1.03	0.0399082203678001	0.497959244831762	0.269828313292017	0.0255	0.0097	0.0281	0.0049	0.1431	0.004	0.004	0.0692	9e-04	0.0955	0.121	0.0213	0.0024	0.138	0.0174	0.0038	0.0036	0.004	0.0011	0.0366	0.0207	0.0469	0.08	0.0189	0.0921	0.0022
20	rs1821809	54545970	0.92	0.472297109457422	1.03	0.0399082203678001	0.398172260992913	0.257371845568379	0.0254	0.0098	0.0281	0.005	0.1436	0.0043	0.0043	0.0686	8e-04	0.0951	0.1208	0.0217	0.0024	0.1366	0.0178	0.0041	0.0038	0.0038	0.001	0.0364	0.0206	0.0472	0.0805	0.0191	0.0921	0.002
20	rs1821810	54546143	0.92	0.472297109457422	1.04	0.0327749489679439	0.405421104125758	0.259416168511762	0.0254	0.0097	0.0281	0.005	0.1438	0.0043	0.0044	0.0685	8e-04	0.0952	0.121	0.0217	0.0024	0.1363	0.0179	0.0041	0.0038	0.0038	0.0011	0.0363	0.0205	0.0472	0.0804	0.0191	0.092	0.002
20	rs6024549	54547988	0.93	0.429746626914861	1.04	0.0327749489679439	0.178081033205242	0.224938286978408	0.0248	0.0098	0.0278	0.0051	0.146	0.0046	0.0051	0.0673	6e-04	0.0963	0.1223	0.0233	0.0023	0.1335	0.0193	0.0042	0.004	0.0036	0.0011	0.0359	0.0188	0.0473	0.0797	0.019	0.0917	0.0016
20	rs16979223	54551157	0.92	0.472297109457422	1.04	0.0327749489679439	0.159806863557942	0.201144429922278	0.0246	0.0098	0.0277	0.0051	0.1465	0.0047	0.0053	0.067	5e-04	0.0964	0.1225	0.0237	0.0022	0.1329	0.0196	0.0042	0.004	0.0036	0.001	0.0359	0.0183	0.0473	0.0797	0.019	0.0917	0.0015
20	rs78638327	54557128	0.92	0.472297109457422	1.04	0.0327749489679439	0.147402991080977	0.25635159060674	0.0246	0.0098	0.0277	0.0051	0.1466	0.0047	0.0053	0.067	5e-04	0.0965	0.1226	0.0237	0.0022	0.1329	0.0196	0.0042	0.004	0.0036	0.001	0.0359	0.0183	0.0473	0.0798	0.0191	0.0917	0.0015
20	rs73146908	54557987	0.92	0.472297109457422	1.04	0.0327749489679439	0.14792571831383	0.266725692718978	0.0246	0.0098	0.0277	0.0051	0.1466	0.0047	0.0053	0.067	5e-04	0.0965	0.1226	0.0237	0.0022	0.1329	0.0195	0.0042	0.004	0.0036	0.001	0.0359	0.0183	0.0473	0.0798	0.019	0.0917	0.0015
20	rs6069511	54558113	0.92	0.472297109457422	1.04	0.0327749489679439	0.147794933434196	0.269367963346765	0.0246	0.0098	0.0277	0.0051	0.1466	0.0047	0.0053	0.067	5e-04	0.0965	0.1226	0.0237	0.0022	0.1329	0.0195	0.0042	0.004	0.0036	0.001	0.0359	0.0183	0.0473	0.0798	0.019	0.0917	0.0015
20	rs6064313	54562952	0.92	0.472297109457422	1.05	0.0267145227362304	0.146653496592268	0.272711009062895	0.0246	0.0098	0.0277	0.0051	0.1466	0.0047	0.0053	0.067	5e-04	0.0967	0.1224	0.0238	0.0022	0.1329	0.0196	0.0042	0.004	0.0036	0.001	0.0359	0.0183	0.0473	0.0798	0.0191	0.0917	0.0014
20	rs118071071	54564314	0.92	0.472297109457422	1.05	0.0267145227362304	0.145582101662524	0.268333068128423	0.0246	0.0098	0.0277	0.0051	0.1467	0.0047	0.0053	0.0669	5e-04	0.0967	0.1224	0.0238	0.0022	0.1328	0.0196	0.0042	0.004	0.0036	0.001	0.0359	0.0183	0.0473	0.0798	0.0191	0.0917	0.0014
20	rs6069514	54564500	0.92	0.472297109457422	1.05	0.0267145227362304	0.145517318859278	0.270404093280546	0.0246	0.0098	0.0277	0.0051	0.1467	0.0047	0.0053	0.0669	5e-04	0.0967	0.1224	0.0238	0.0022	0.1328	0.0196	0.0042	0.004	0.0036	0.001	0.036	0.0183	0.0473	0.0798	0.0191	0.0917	0.0014
20	rs59874171	54572270	0.92	0.472297109457422	1.05	0.0267145227362304	0.143646083152042	0.238319010462656	0.0245	0.0098	0.0276	0.0051	0.1467	0.0047	0.0053	0.0669	5e-04	0.0968	0.1224	0.0238	0.0022	0.1328	0.0197	0.0042	0.004	0.0036	9e-04	0.0359	0.0183	0.0473	0.0797	0.0191	0.0917	0.0014
20	rs6069521	54577993	0.92	0.472297109457422	1.05	0.0267145227362304	0.140739249316416	0.250706823069228	0.0245	0.0098	0.0276	0.0051	0.1468	0.0047	0.0053	0.0669	5e-04	0.0969	0.1224	0.0238	0.0022	0.1328	0.0198	0.0042	0.004	0.0036	9e-04	0.0359	0.0183	0.0472	0.0796	0.0191	0.0917	0.0014
20	rs117998397	54589248	0.93	0.429746626914861	1.05	0.0267145227362304	0.12838199431809	0.241980939028418	0.0243	0.0098	0.0275	0.0052	0.1469	0.0048	0.0054	0.0667	4e-04	0.0969	0.1225	0.0241	0.0021	0.1329	0.02	0.0042	0.004	0.0034	9e-04	0.0359	0.0182	0.0471	0.0795	0.0193	0.0917	0.0013
20	rs6069540	54614597	0.92	0.472297109457422	1.05	0.0267145227362304	0.117842887684321	0.263977194986213	0.0242	0.0098	0.0274	0.0052	0.1471	0.0048	0.0054	0.0666	4e-04	0.097	0.1225	0.0242	0.0021	0.1328	0.0202	0.0043	0.004	0.0033	9e-04	0.0359	0.0181	0.0471	0.0795	0.0194	0.0917	0.0013
20	rs11696759	54615473	0.92	0.472297109457422	1.05	0.0267145227362304	0.118413986410667	0.263977194986213	0.0242	0.0098	0.0274	0.0052	0.1471	0.0048	0.0054	0.0666	4e-04	0.097	0.1226	0.0242	0.0021	0.1328	0.0202	0.0043	0.004	0.0033	9e-04	0.0359	0.0181	0.0471	0.0795	0.0194	0.0917	0.0013
20	rs6069542	54618369	0.92	0.472297109457422	1.05	0.0267145227362304	0.117985503870621	0.259984935510679	0.0242	0.0098	0.0274	0.0052	0.1471	0.0048	0.0054	0.0666	4e-04	0.097	0.1228	0.0242	0.0021	0.1327	0.0202	0.0043	0.004	0.0033	9e-04	0.0359	0.0181	0.0471	0.0795	0.0194	0.0916	0.0013
20	rs112126095	54636738	0.92	0.472297109457422	1.06	0.021606521931111	0.115209470087316	0.255332611016849	0.0242	0.0098	0.0273	0.0051	0.1471	0.0049	0.0054	0.0666	4e-04	0.097	0.1228	0.0242	0.0021	0.1326	0.0202	0.0043	0.0041	0.0033	9e-04	0.036	0.018	0.0471	0.0794	0.0194	0.0915	0.0013
20	rs6014592	54648677	0.92	0.472297109457422	1.06	0.021606521931111	0.115153238303667	0.25635159060674	0.0242	0.0098	0.0273	0.0051	0.1471	0.0049	0.0054	0.0666	4e-04	0.097	0.1228	0.0242	0.0021	0.1326	0.0202	0.0043	0.0041	0.0033	9e-04	0.036	0.018	0.0471	0.0794	0.0194	0.0915	0.0013
20	rs111941782	54652887	0.92	0.472297109457422	1.06	0.021606521931111	0.11537826663582	0.258166256845723	0.0242	0.0098	0.0273	0.0051	0.1471	0.0049	0.0054	0.0666	4e-04	0.097	0.1228	0.0242	0.0021	0.1326	0.0202	0.0043	0.0041	0.0033	9e-04	0.036	0.018	0.0471	0.0794	0.0194	0.0915	0.0013
20	rs76995294	54666776	0.92	0.472297109457422	1.06	0.021606521931111	0.111948248885155	0.257712213404858	0.0242	0.0098	0.0273	0.0051	0.1471	0.0049	0.0055	0.0666	4e-04	0.0971	0.1229	0.0242	0.0021	0.1325	0.0202	0.0043	0.0041	0.0033	9e-04	0.036	0.018	0.0471	0.0794	0.0195	0.0915	0.0013
20	rs182410531	54680580	0.92	0.472297109457422	1.07	0.017336650251793	0.110681829698412	0.258166256845723	0.0242	0.0098	0.0273	0.0051	0.1471	0.0049	0.0055	0.0666	4e-04	0.0971	0.1228	0.0242	0.0021	0.1325	0.0202	0.0043	0.0041	0.0033	9e-04	0.0359	0.018	0.0471	0.0794	0.0195	0.0915	0.0013
20	rs6098997	54689207	0.92	0.472297109457422	1.07	0.017336650251793	0.109315364069421	0.248460064998204	0.0242	0.0098	0.0273	0.0051	0.1471	0.0049	0.0055	0.0666	4e-04	0.0971	0.1229	0.0242	0.0021	0.1325	0.0202	0.0043	0.0041	0.0033	9e-04	0.0359	0.018	0.0471	0.0795	0.0195	0.0914	0.0013
20	rs145682170	54692637	0.92	0.472297109457422	1.07	0.017336650251793	0.107527678594159	0.240869377161002	0.0242	0.0098	0.0272	0.0052	0.1471	0.0049	0.0055	0.0665	4e-04	0.0971	0.1228	0.0243	0.0021	0.1325	0.0202	0.0043	0.0041	0.0033	9e-04	0.0359	0.018	0.0471	0.0795	0.0195	0.0914	0.0013
20	rs73153254	54697164	0.92	0.472297109457422	1.07	0.017336650251793	0.10607858920289	0.237323412800166	0.0242	0.0098	0.0273	0.0052	0.1472	0.0049	0.0055	0.0665	4e-04	0.0971	0.1228	0.0243	0.0021	0.1324	0.0202	0.0043	0.0041	0.0033	9e-04	0.0359	0.018	0.0471	0.0795	0.0195	0.0914	0.0013
20	rs117566953	54700919	0.93	0.429746626914861	1.07	0.017336650251793	0.0909868274939778	0.245884239650522	0.0243	0.0098	0.0272	0.0052	0.1471	0.005	0.0055	0.0663	5e-04	0.0972	0.1224	0.0246	0.0021	0.1321	0.0204	0.0044	0.0041	0.0034	0.001	0.0357	0.018	0.0469	0.0795	0.0197	0.0914	0.0013
20	rs75511571	54708402	0.92	0.472297109457422	1.07	0.017336650251793	0.0814681301960365	0.245660658319526	0.0244	0.0099	0.0272	0.0053	0.147	0.005	0.0056	0.0661	5e-04	0.0972	0.1221	0.0247	0.0022	0.1319	0.0205	0.0044	0.0042	0.0035	0.001	0.0356	0.0179	0.0468	0.0795	0.0198	0.0914	0.0014
20	rs118101427	54715397	0.92	0.472297109457422	1.07	0.017336650251793	0.0803644275292041	0.240425210901591	0.0244	0.0099	0.0272	0.0053	0.147	0.005	0.0056	0.0661	5e-04	0.0972	0.122	0.0247	0.0022	0.1319	0.0205	0.0045	0.0042	0.0035	0.001	0.0356	0.0179	0.0468	0.0795	0.0199	0.0914	0.0014
20	rs111997165	54717710	0.92	0.472297109457422	1.07	0.017336650251793	0.0785389708870032	0.245213689870004	0.0244	0.0099	0.0272	0.0053	0.147	0.005	0.0056	0.066	5e-04	0.0972	0.122	0.0247	0.0022	0.1318	0.0205	0.0045	0.0042	0.0035	0.001	0.0356	0.0179	0.0468	0.0796	0.0199	0.0914	0.0014
20	rs80228894	54723273	0.92	0.472297109457422	1.07	0.017336650251793	0.078009783253956	0.239648551650658	0.0244	0.0099	0.0272	0.0053	0.147	0.005	0.0056	0.066	5e-04	0.0972	0.122	0.0247	0.0022	0.1318	0.0205	0.0045	0.0042	0.0035	0.001	0.0356	0.0179	0.0468	0.0796	0.0199	0.0914	0.0014
20	rs17429356	54726631	0.92	0.472297109457422	1.07	0.017336650251793	0.0781198408275469	0.24532540769413	0.0244	0.0099	0.0272	0.0053	0.147	0.005	0.0056	0.066	6e-04	0.0972	0.1219	0.0247	0.0022	0.1318	0.0205	0.0045	0.0042	0.0035	0.0011	0.0356	0.0179	0.0468	0.0796	0.0199	0.0914	0.0014
20	rs111923938	54728695	0.93	0.429746626914861	1.07	0.017336650251793	0.0790482708160455	0.240203226171442	0.0244	0.0099	0.0271	0.0053	0.1468	0.0051	0.0056	0.0659	6e-04	0.0973	0.1218	0.0248	0.0022	0.1318	0.0206	0.0045	0.0041	0.0035	0.0011	0.0355	0.0179	0.0468	0.0799	0.0199	0.0914	0.0014
20	rs56717053	54731133	0.93	0.429746626914861	1.08	0.013797621939345	0.0778119312855507	0.249133419373995	0.0243	0.0099	0.0271	0.0053	0.1467	0.0051	0.0056	0.0658	6e-04	0.0973	0.1217	0.0249	0.0022	0.1317	0.0208	0.0045	0.0041	0.0035	0.0011	0.0354	0.0179	0.0469	0.0799	0.02	0.0913	0.0014
20	rs78513116	54735682	0.93	0.429746626914861	1.08	0.013797621939345	0.0785389708870032	0.260667970731158	0.0243	0.0099	0.0271	0.0053	0.1466	0.0051	0.0056	0.0657	6e-04	0.0974	0.1216	0.0249	0.0022	0.1316	0.0209	0.0046	0.004	0.0035	0.0011	0.0353	0.0179	0.0469	0.0799	0.0201	0.0912	0.0014
20	rs6014616	54739777	0.93	0.429746626914861	1.08	0.013797621939345	0.077307778724951	0.249919729101347	0.0243	0.0099	0.0271	0.0053	0.1466	0.0051	0.0057	0.0657	6e-04	0.0974	0.1215	0.0249	0.0022	0.1316	0.021	0.0046	0.004	0.0035	0.0011	0.0353	0.0179	0.0468	0.08	0.0201	0.0912	0.0014
20	rs77061313	54744376	0.93	0.429746626914861	1.08	0.013797621939345	0.07254971140468	0.249807351088719	0.0244	0.0099	0.0271	0.0054	0.1464	0.0052	0.0057	0.0654	6e-04	0.0975	0.1212	0.025	0.0022	0.1315	0.0214	0.0047	0.0041	0.0036	0.0011	0.0351	0.0179	0.0468	0.08	0.0202	0.0911	0.0014
20	rs17351628	54749165	0.93	0.429746626914861	1.08	0.013797621939345	0.0639613812037192	0.207036478098003	0.0243	0.0099	0.0269	0.0056	0.1459	0.0054	0.006	0.065	7e-04	0.0974	0.1209	0.0252	0.0022	0.1311	0.0226	0.0049	0.0043	0.0036	0.0011	0.0345	0.0179	0.0467	0.08	0.0203	0.0909	0.0014
20	rs4811657	54749386	0.93	0.429746626914861	1.08	0.013797621939345	0.0625030518920837	0.200935053612401	0.0243	0.0099	0.0269	0.0056	0.1458	0.0055	0.006	0.0649	7e-04	0.0973	0.1207	0.0253	0.0022	0.131	0.0227	0.0049	0.0043	0.0037	0.0011	0.0344	0.0179	0.0467	0.08	0.0204	0.0908	0.0014
20	rs4811658	54750115	0.93	0.429746626914861	1.08	0.013797621939345	0.0556286503262056	0.23072049778309	0.0239	0.01	0.0267	0.0059	0.146	0.0056	0.0062	0.0648	9e-04	0.0972	0.1201	0.0258	0.0022	0.1304	0.0235	0.005	0.0044	0.0037	0.0012	0.0341	0.0175	0.0467	0.0802	0.0206	0.0903	0.0014
20	rs6024653	54751363	0.93	0.429746626914861	1.08	0.013797621939345	0.0591370453198204	0.199158311975777	0.0233	0.01	0.0263	0.0062	0.1466	0.0059	0.0066	0.0642	0.001	0.0967	0.1197	0.0269	0.0022	0.13	0.0242	0.0052	0.0047	0.0038	0.0011	0.0332	0.0171	0.047	0.0803	0.0208	0.0902	0.0014
20	rs80299679	54754001	0.93	0.429746626914861	1.08	0.013797621939345	0.0594681111702969	0.186258923627492	0.0233	0.0101	0.0263	0.0063	0.1466	0.0059	0.0066	0.0643	0.0011	0.0967	0.1196	0.027	0.0022	0.1298	0.0242	0.0052	0.0047	0.0038	0.0011	0.0331	0.0171	0.047	0.08	0.0209	0.0902	0.0014
20	rs6014622	54755508	0.93	0.429746626914861	1.08	0.013797621939345	0.0617632838421111	0.196555111932767	0.0233	0.0101	0.0263	0.0063	0.1466	0.0059	0.0066	0.0643	0.0011	0.0966	0.1195	0.0271	0.0022	0.1298	0.0242	0.0052	0.0047	0.0038	0.0011	0.0332	0.0171	0.0471	0.08	0.0209	0.0902	0.0014
20	rs117892267	54759051	0.93	0.429746626914861	1.08	0.013797621939345	0.0608420559684596	0.203452383151327	0.0233	0.0101	0.0263	0.0063	0.1466	0.0059	0.0066	0.0644	0.0011	0.0966	0.1196	0.0271	0.0022	0.1297	0.0242	0.0052	0.0047	0.0038	0.0011	0.0332	0.0171	0.0471	0.08	0.0209	0.0903	0.0014
20	rs62227568	54765921	0.93	0.429746626914861	1.08	0.013797621939345	0.0602453682495749	0.200935053612401	0.0233	0.0101	0.0263	0.0063	0.1465	0.0059	0.0066	0.0644	0.0011	0.0965	0.1196	0.0271	0.0023	0.1295	0.0243	0.0052	0.0047	0.0038	0.0011	0.0332	0.0171	0.0472	0.08	0.0209	0.0904	0.0014
20	rs73155339	54774615	0.94	0.389848785336034	1.08	0.013797621939345	0.059247264484967	0.194480879875135	0.0233	0.01	0.0263	0.0063	0.1464	0.0059	0.0066	0.0646	0.0011	0.0964	0.1197	0.0271	0.0023	0.1293	0.0244	0.0052	0.0047	0.0038	0.0011	0.0332	0.0171	0.0472	0.0799	0.0209	0.0905	0.0014
20	rs1326008	54777097	0.94	0.389848785336034	1.08	0.013797621939345	0.0593944350918189	0.19499874107946	0.0233	0.01	0.0263	0.0063	0.1464	0.0059	0.0066	0.0646	0.0011	0.0964	0.1197	0.0271	0.0023	0.1292	0.0244	0.0052	0.0047	0.0038	0.0011	0.0332	0.0172	0.0472	0.0799	0.0209	0.0905	0.0014
20	rs1326028	54790337	0.94	0.389848785336034	1.1	0.00852214968555774	0.0547694081443405	0.191898573815898	0.0232	0.01	0.0262	0.0063	0.1464	0.0059	0.0066	0.0648	0.0011	0.0962	0.1196	0.0272	0.0023	0.129	0.0244	0.0052	0.0047	0.0037	0.0012	0.0332	0.0172	0.0473	0.0799	0.021	0.0905	0.0014
20	rs117563400	54795295	0.94	0.389848785336034	1.1	0.00852214968555774	0.0499309976894623	0.187995967475814	0.0232	0.01	0.026	0.0063	0.1466	0.0059	0.0065	0.0651	0.0012	0.0962	0.1195	0.0273	0.0023	0.1288	0.0245	0.0051	0.0047	0.0036	0.0012	0.033	0.017	0.0475	0.0798	0.021	0.0905	0.0014
20	rs111726620	54797772	0.94	0.389848785336034	1.11	0.00661172274965255	0.04711725241066	0.194895131615151	0.0232	0.01	0.0259	0.0063	0.1467	0.0059	0.0065	0.0653	0.0012	0.0961	0.1195	0.0274	0.0023	0.1287	0.0246	0.0052	0.0047	0.0036	0.0012	0.0329	0.017	0.0476	0.0798	0.0211	0.0906	0.0014
20	rs4811681	54801372	0.94	0.389848785336034	1.11	0.00661172274965255	0.0467869933924362	0.197178827838367	0.0232	0.01	0.0259	0.0063	0.1467	0.0059	0.0065	0.0653	0.0012	0.0961	0.1195	0.0274	0.0023	0.1287	0.0246	0.0051	0.0047	0.0036	0.0012	0.0329	0.0169	0.0476	0.0798	0.0211	0.0906	0.0014
20	rs76686994	54802992	0.94	0.389848785336034	1.11	0.00661172274965255	0.046818378785152	0.195102369144182	0.0232	0.01	0.0258	0.0063	0.1467	0.0059	0.0065	0.0654	0.0012	0.0961	0.1195	0.0275	0.0023	0.1287	0.0246	0.0051	0.0047	0.0036	0.0012	0.0328	0.0169	0.0476	0.0798	0.0211	0.0906	0.0014
20	rs10485804	54805704	0.94	0.389848785336034	1.11	0.00661172274965255	0.0375433941867155	0.25635159060674	0.0238	0.0099	0.0246	0.006	0.1475	0.0058	0.0063	0.067	0.0013	0.0942	0.1194	0.0292	0.0024	0.1269	0.0252	0.005	0.0047	0.0032	0.0013	0.0318	0.016	0.0483	0.0795	0.0218	0.092	0.0014
20	rs17353138	54809305	0.94	0.389848785336034	1.11	0.00661172274965255	0.054126500846634	0.256691534048033	0.0239	0.0094	0.0247	0.0056	0.1496	0.0052	0.0057	0.0671	0.0012	0.0924	0.1206	0.0298	0.0023	0.1273	0.0254	0.0045	0.0043	0.0028	0.0014	0.0299	0.0157	0.0487	0.0799	0.022	0.0935	0.0014
20	rs6127684	54809462	0.94	0.389848785336034	1.1	0.00852214968555774	0.0553470993496971	0.255332611016849	0.0239	0.0094	0.0247	0.0056	0.1496	0.0052	0.0057	0.0671	0.0012	0.0925	0.1206	0.0298	0.0023	0.1273	0.0254	0.0045	0.0042	0.0028	0.0014	0.03	0.0157	0.0487	0.0799	0.022	0.0936	0.0014
20	rs78043028	54811848	0.94	0.389848785336034	1.1	0.00852214968555774	0.054126500846634	0.259416168511762	0.0239	0.0094	0.0247	0.0056	0.1496	0.0052	0.0057	0.0672	0.0012	0.0924	0.1206	0.0298	0.0023	0.1274	0.0255	0.0045	0.0042	0.0028	0.0014	0.03	0.0157	0.0486	0.0799	0.022	0.0936	0.0014
20	rs6024723	54813059	0.94	0.389848785336034	1.1	0.00852214968555774	0.0540918936059951	0.262149802672913	0.0239	0.0094	0.0247	0.0056	0.1496	0.0052	0.0057	0.0673	0.0012	0.0924	0.1206	0.0298	0.0023	0.1274	0.0255	0.0045	0.0042	0.0028	0.0014	0.03	0.0157	0.0485	0.0799	0.0221	0.0936	0.0014
20	rs6024725	54813533	0.94	0.389848785336034	1.1	0.00852214968555774	0.0544907713292912	0.265579407875778	0.0239	0.0094	0.0247	0.0056	0.1496	0.0052	0.0057	0.0673	0.0012	0.0924	0.1206	0.0298	0.0023	0.1274	0.0255	0.0045	0.0042	0.0028	0.0014	0.03	0.0157	0.0486	0.0799	0.0221	0.0936	0.0014
20	rs61652170	54813718	0.94	0.389848785336034	1.09	0.0108898842413945	0.0544386326366099	0.265693967193314	0.0239	0.0094	0.0247	0.0056	0.1496	0.0052	0.0057	0.0673	0.0012	0.0924	0.1206	0.0298	0.0023	0.1274	0.0255	0.0045	0.0042	0.0028	0.0014	0.03	0.0157	0.0486	0.0799	0.0221	0.0936	0.0014
20	rs17457227	54815087	0.94	0.389848785336034	1.09	0.0108898842413945	0.0531118023353218	0.265579407875778	0.0239	0.0094	0.0247	0.0056	0.1497	0.0052	0.0057	0.0673	0.0012	0.0924	0.1206	0.0298	0.0023	0.1274	0.0255	0.0045	0.0042	0.0028	0.0014	0.0299	0.0157	0.0485	0.0799	0.0221	0.0936	0.0014
20	rs16979603	54821008	0.94	0.389848785336034	1.09	0.0108898842413945	0.0442013265551626	0.283283331766947	0.0238	0.0093	0.0247	0.0055	0.1499	0.0051	0.0055	0.0671	0.0012	0.0925	0.1205	0.0299	0.0022	0.1274	0.0254	0.0044	0.0042	0.0028	0.0014	0.0299	0.0165	0.0483	0.0798	0.022	0.0936	0.0014
20	rs3746619	54823805	0.94	0.389848785336034	1.09	0.0108898842413945	0.0422247611238948	0.29812279422906	0.0238	0.0093	0.0247	0.0055	0.15	0.005	0.0055	0.0672	0.0012	0.0927	0.1204	0.0299	0.0022	0.1274	0.0254	0.0044	0.0042	0.0028	0.0014	0.0298	0.0166	0.0483	0.0799	0.0222	0.0935	0.0014
20	rs3827103	54824029	0.94	0.389848785336034	1.09	0.0108898842413945	0.0421370457713161	0.300856207541521	0.0238	0.0093	0.0247	0.0055	0.15	0.005	0.0055	0.0673	0.0012	0.0928	0.1204	0.0299	0.0022	0.1274	0.0254	0.0043	0.0042	0.0028	0.0014	0.0298	0.0166	0.0483	0.0799	0.0222	0.0935	0.0014
20	rs6127699	54825592	0.94	0.389848785336034	1.09	0.0108898842413945	0.0413099668744526	0.295396910593623	0.0238	0.0093	0.0246	0.0054	0.15	0.0049	0.0054	0.0673	0.0012	0.0928	0.1204	0.0299	0.0022	0.1274	0.0254	0.0043	0.0042	0.0028	0.0014	0.0298	0.0166	0.0482	0.08	0.0222	0.0935	0.0014
20	rs1543873	54828329	0.94	0.389848785336034	1.09	0.0108898842413945	0.04038047808702	0.311623659583544	0.0238	0.0092	0.0247	0.0054	0.15	0.0049	0.0054	0.0675	0.0012	0.0929	0.1203	0.03	0.0021	0.1274	0.0254	0.0043	0.0043	0.0028	0.0014	0.0297	0.0167	0.0481	0.08	0.0223	0.0934	0.0014
20	rs6099058	54829609	0.94	0.389848785336034	1.09	0.0108898842413945	0.0402812444830311	0.312104827994577	0.0238	0.0092	0.0247	0.0054	0.15	0.0049	0.0054	0.0676	0.0011	0.093	0.1203	0.03	0.0021	0.1273	0.0254	0.0043	0.0043	0.0028	0.0014	0.0297	0.0167	0.0481	0.0801	0.0223	0.0933	0.0014
20	rs16979641	54832013	0.94	0.389848785336034	1.08	0.013797621939345	0.0422686656445195	0.446315678592616	0.0238	0.0089	0.0246	0.0046	0.1502	0.0047	0.005	0.0682	9e-04	0.0934	0.1201	0.0306	0.0019	0.1272	0.0252	0.004	0.0044	0.0024	0.0013	0.0297	0.0171	0.0487	0.0808	0.0224	0.0932	0.0013
20	rs145184674	54838103	0.94	0.389848785336034	1.08	0.013797621939345	0.0512875771300322	0.472322804073539	0.0238	0.0087	0.0246	0.0044	0.1503	0.0046	0.0049	0.0683	9e-04	0.0935	0.12	0.0308	0.0019	0.1271	0.0251	0.0039	0.0044	0.0023	0.0012	0.0297	0.0173	0.0489	0.081	0.0224	0.0932	0.0012
20	rs73143794	54843394	0.94	0.389848785336034	1.09	0.0108898842413945	0.0530947147741486	0.523373607470373	0.0239	0.0086	0.0246	0.0042	0.1503	0.0046	0.0048	0.0684	8e-04	0.0935	0.1199	0.031	0.0018	0.1271	0.0251	0.0039	0.0045	0.0022	0.0012	0.0297	0.0174	0.049	0.0811	0.0224	0.0933	0.0012
20	rs117978302	54845753	0.94	0.389848785336034	1.09	0.0108898842413945	0.0507884265020186	0.547633252704308	0.0238	0.0086	0.0246	0.0042	0.1503	0.0046	0.0048	0.0685	8e-04	0.0935	0.1198	0.031	0.0018	0.1272	0.0251	0.0039	0.0045	0.0022	0.0012	0.0298	0.0174	0.049	0.0811	0.0224	0.0933	0.0011
20	rs6064362	54845796	0.94	0.389848785336034	1.09	0.0108898842413945	0.0508216010727454	0.550017990210212	0.0238	0.0086	0.0246	0.0042	0.1503	0.0046	0.0048	0.0685	8e-04	0.0935	0.1198	0.031	0.0018	0.1272	0.0251	0.0039	0.0045	0.0022	0.0012	0.0298	0.0174	0.049	0.0811	0.0224	0.0933	0.0011
20	rs34340379	54850686	0.94	0.389848785336034	1.09	0.0108898842413945	0.0498982158952936	0.553107902883485	0.0237	0.0085	0.0246	0.0042	0.1506	0.0046	0.0048	0.0686	8e-04	0.0936	0.1196	0.031	0.0018	0.1273	0.0252	0.0039	0.0045	0.0022	0.0012	0.0298	0.0174	0.0489	0.0811	0.0225	0.0931	0.0011
20	rs6024760	54854537	0.94	0.389848785336034	1.08	0.013797621939345	0.0510375912959702	0.555779882625781	0.0237	0.0085	0.0246	0.0041	0.1507	0.0045	0.0048	0.0686	8e-04	0.0937	0.1197	0.031	0.0018	0.1276	0.0249	0.0038	0.0044	0.0022	0.0012	0.0298	0.0174	0.049	0.0811	0.0225	0.0932	0.0012
20	rs1409222	54864630	0.94	0.389848785336034	1.08	0.013797621939345	0.0518572566238713	0.549737300390044	0.0236	0.0085	0.0246	0.0041	0.1507	0.0045	0.0048	0.0686	8e-04	0.0937	0.1196	0.031	0.0018	0.1276	0.0249	0.0038	0.0044	0.0022	0.0012	0.0299	0.0175	0.049	0.0811	0.0225	0.0931	0.0012
20	rs1326014	54866390	0.94	0.389848785336034	1.08	0.013797621939345	0.0519582275944873	0.549877640889838	0.0235	0.0084	0.0246	0.0042	0.1507	0.0045	0.0048	0.0686	8e-04	0.0938	0.1196	0.031	0.0018	0.1277	0.0249	0.0038	0.0044	0.0022	0.0012	0.0299	0.0175	0.049	0.0811	0.0225	0.093	0.0012
20	rs6069696	54870769	0.94	0.389848785336034	1.08	0.013797621939345	0.0512708858442064	0.577410202199999	0.0234	0.0084	0.0245	0.0042	0.1507	0.0045	0.0048	0.0686	8e-04	0.0939	0.1196	0.031	0.0018	0.1277	0.0249	0.0038	0.0044	0.0022	0.0012	0.0299	0.0175	0.049	0.0811	0.0226	0.0929	0.0012
20	rs75899255	54877647	0.94	0.389848785336034	1.08	0.013797621939345	0.0523295838799215	0.53365749367829	0.0234	0.0084	0.0245	0.0042	0.1508	0.0045	0.0048	0.0686	8e-04	0.0939	0.1196	0.0311	0.0018	0.1277	0.0249	0.0038	0.0044	0.0022	0.0012	0.03	0.0175	0.0489	0.0811	0.0226	0.0927	0.0012
20	rs1886956	54880396	0.94	0.389848785336034	1.08	0.013797621939345	0.0526347425233728	0.525731691767808	0.0233	0.0084	0.0245	0.0042	0.1508	0.0045	0.0048	0.0686	8e-04	0.094	0.1196	0.0311	0.0018	0.1276	0.025	0.0038	0.0044	0.0022	0.0012	0.0301	0.0175	0.0489	0.0811	0.0226	0.0927	0.0012
20	rs11905506	54886900	0.94	0.389848785336034	1.08	0.013797621939345	0.0486793543102443	0.567913365876304	0.023	0.0078	0.0244	0.0039	0.1509	0.0044	0.0046	0.0682	0.001	0.0945	0.1196	0.0313	0.0019	0.1275	0.025	0.0036	0.0044	0.0022	0.0015	0.0302	0.0175	0.049	0.081	0.0225	0.0932	0.0013
20	rs6024787	54890976	0.94	0.389848785336034	1.08	0.013797621939345	0.0468497784543252	0.617214019456086	0.0227	0.0078	0.0242	0.0036	0.1507	0.0042	0.0044	0.0679	0.0012	0.0948	0.1193	0.0315	0.002	0.1275	0.0251	0.0033	0.0045	0.0023	0.0017	0.0303	0.0175	0.0492	0.081	0.0225	0.0939	0.0015
20	rs56983615	54901087	0.94	0.389848785336034	1.08	0.013797621939345	0.0457438154150959	0.611160148626596	0.0226	0.0078	0.0241	0.0036	0.1507	0.0042	0.0044	0.0678	0.0012	0.0949	0.1194	0.0315	0.0021	0.1275	0.0251	0.0033	0.0045	0.0023	0.0017	0.0303	0.0175	0.0492	0.081	0.0226	0.0939	0.0015
20	rs117996053	54907425	0.94	0.389848785336034	1.08	0.013797621939345	0.045574071682403	0.603684512874963	0.0226	0.0078	0.0241	0.0036	0.1507	0.0042	0.0044	0.0678	0.0012	0.0949	0.1194	0.0315	0.0021	0.1275	0.025	0.0033	0.0045	0.0023	0.0018	0.0304	0.0175	0.0492	0.081	0.0225	0.094	0.0015
20	rs117390479	54921689	0.94	0.389848785336034	1.08	0.013797621939345	0.0436901552318172	0.597948947067944	0.0225	0.0078	0.024	0.0036	0.1509	0.0041	0.0044	0.0679	0.0013	0.0951	0.1194	0.0314	0.0021	0.1272	0.025	0.0032	0.0045	0.0024	0.0018	0.0304	0.0175	0.0492	0.0809	0.0225	0.0941	0.0015
20	rs117113116	54926538	0.94	0.389848785336034	1.08	0.013797621939345	0.042488657054334	0.599954910725939	0.0225	0.0078	0.024	0.0036	0.151	0.0041	0.0043	0.0679	0.0013	0.0952	0.1194	0.0313	0.0021	0.127	0.025	0.0031	0.0045	0.0024	0.0018	0.0304	0.0176	0.0492	0.0809	0.0225	0.0943	0.0015
20	rs118173159	54927962	0.94	0.389848785336034	1.08	0.013797621939345	0.0424445962345672	0.596803402320768	0.0225	0.0078	0.024	0.0036	0.1511	0.0041	0.0043	0.0679	0.0013	0.0952	0.1194	0.0313	0.0021	0.127	0.025	0.0031	0.0045	0.0024	0.0018	0.0304	0.0176	0.0492	0.0809	0.0225	0.0943	0.0015
20	rs6024820	54931289	0.94	0.389848785336034	1.08	0.013797621939345	0.0414976102377512	0.606988351432865	0.0225	0.0078	0.024	0.0036	0.1511	0.0041	0.0043	0.0679	0.0013	0.0952	0.1194	0.0312	0.0021	0.127	0.025	0.0031	0.0045	0.0024	0.0018	0.0304	0.0176	0.0492	0.0809	0.0225	0.0944	0.0015
20	rs2426614	54932426	0.94	0.389848785336034	1.08	0.013797621939345	0.0423419092759923	0.601675581747269	0.0224	0.0078	0.024	0.0036	0.1511	0.0041	0.0043	0.0679	0.0013	0.0952	0.1194	0.0312	0.0021	0.127	0.025	0.0031	0.0045	0.0024	0.0018	0.0304	0.0176	0.0492	0.0809	0.0225	0.0944	0.0015
20	rs6014707	54938995	0.94	0.389848785336034	1.08	0.013797621939345	0.0450062597693817	0.61202412333014	0.0224	0.0078	0.0241	0.0036	0.151	0.004	0.0043	0.0678	0.0013	0.0953	0.1195	0.0314	0.0021	0.127	0.025	0.0031	0.0044	0.0024	0.0019	0.0303	0.0176	0.0492	0.0808	0.0227	0.0942	0.0015
20	rs6099115	54941140	0.94	0.389848785336034	1.08	0.013797621939345	0.0468811924024809	0.601962474318456	0.0224	0.0078	0.0241	0.0036	0.151	0.004	0.0043	0.0677	0.0013	0.0954	0.1195	0.0314	0.0021	0.1269	0.025	0.0031	0.0044	0.0024	0.0019	0.0303	0.0176	0.0493	0.0808	0.0227	0.094	0.0015
20	rs16979829	54947050	0.94	0.389848785336034	1.08	0.013797621939345	0.0707175336377501	0.624728717983503	0.022	0.0077	0.0243	0.0034	0.1508	0.0039	0.0042	0.0673	0.0014	0.0959	0.1188	0.0317	0.0022	0.1268	0.0251	0.0028	0.0045	0.0024	0.0022	0.0302	0.0179	0.0496	0.0809	0.0227	0.0942	0.0017
20	rs2426615	54952916	0.94	0.389848785336034	1.08	0.013797621939345	0.0737739660434447	0.654120175913925	0.0218	0.0077	0.0243	0.0034	0.1508	0.0039	0.0042	0.0672	0.0014	0.0959	0.1186	0.0317	0.0022	0.1268	0.0252	0.0028	0.0045	0.0024	0.0022	0.0302	0.018	0.0496	0.0809	0.0228	0.0942	0.0017
20	rs6099122	54953284	0.94	0.389848785336034	1.08	0.013797621939345	0.0741779058945424	0.65090395867727	0.0218	0.0077	0.0243	0.0034	0.1507	0.0039	0.0042	0.0672	0.0014	0.0959	0.1186	0.0317	0.0022	0.1268	0.0252	0.0028	0.0045	0.0024	0.0022	0.0302	0.018	0.0496	0.0809	0.0229	0.0942	0.0017
20	rs77694194	54953745	0.94	0.389848785336034	1.07	0.017336650251793	0.0748400343794196	0.649297224047497	0.0218	0.0077	0.0244	0.0034	0.1507	0.0039	0.0042	0.0672	0.0014	0.096	0.1186	0.0317	0.0022	0.1268	0.0252	0.0028	0.0045	0.0024	0.0022	0.0302	0.018	0.0496	0.0809	0.0229	0.0942	0.0017
20	rs6014711	54961073	0.94	0.389848785336034	1.07	0.017336650251793	0.0876525331945912	0.649151202791446	0.0217	0.0077	0.0244	0.0034	0.1506	0.0039	0.0041	0.0669	0.0014	0.096	0.1184	0.0317	0.0022	0.1267	0.0253	0.0028	0.0045	0.0024	0.0022	0.0301	0.0181	0.0497	0.081	0.023	0.0941	0.0018
20	rs1047972	54961463	0.94	0.389848785336034	1.07	0.017336650251793	0.0875577491377407	0.651050070949154	0.0217	0.0077	0.0244	0.0034	0.1506	0.0039	0.0042	0.0669	0.0014	0.0961	0.1184	0.0317	0.0022	0.1267	0.0253	0.0028	0.0045	0.0024	0.0022	0.0301	0.0181	0.0497	0.081	0.023	0.0941	0.0018
20	rs6024845	54963007	0.94	0.389848785336034	1.07	0.017336650251793	0.0924995584429405	0.639239658562391	0.0217	0.0077	0.0244	0.0034	0.1505	0.0039	0.0042	0.0669	0.0014	0.0961	0.1184	0.0317	0.0022	0.1267	0.0253	0.0028	0.0045	0.0024	0.0022	0.0301	0.0181	0.0497	0.081	0.023	0.0941	0.0018
20	rs6127737	54963961	0.94	0.389848785336034	1.07	0.017336650251793	0.103006909152154	0.68219442042732	0.0215	0.0076	0.0245	0.0035	0.1505	0.0039	0.0042	0.0665	0.0014	0.0962	0.1181	0.0318	0.0022	0.1265	0.0256	0.0029	0.0045	0.0023	0.0022	0.0301	0.0182	0.0497	0.0811	0.0232	0.0943	0.0018
20	rs2180691	54964361	0.94	0.389848785336034	1.07	0.017336650251793	0.106855287797068	0.694922167359372	0.0215	0.0077	0.0245	0.0035	0.1502	0.0039	0.0042	0.0665	0.0014	0.0961	0.1182	0.0319	0.0022	0.1265	0.0257	0.0029	0.0045	0.0023	0.0022	0.0302	0.0182	0.0497	0.081	0.0233	0.0944	0.0018
20	rs77382732	54964711	0.94	0.389848785336034	1.07	0.017336650251793	0.109097702764037	0.736271031231233	0.021	0.0076	0.0247	0.0035	0.1511	0.0039	0.004	0.0663	0.0014	0.0957	0.1181	0.0317	0.0024	0.1263	0.0258	0.0029	0.0043	0.0023	0.0023	0.0307	0.0184	0.0494	0.081	0.0233	0.0943	0.0019
20	rs78419019	54964821	0.95	0.352537935866182	1.07	0.017336650251793	0.106238997019908	0.768419719116726	0.0209	0.0076	0.0248	0.0035	0.1513	0.0039	0.004	0.0663	0.0013	0.0955	0.1181	0.0317	0.0024	0.1263	0.0258	0.003	0.0043	0.0023	0.0023	0.0309	0.0184	0.0493	0.0809	0.0234	0.0942	0.0019
20	rs1468056	54965988	0.94	0.389848785336034	1.07	0.017336650251793	0.13195634963902	0.74635115794737	0.0197	0.0076	0.0264	0.0034	0.1534	0.0039	0.0035	0.0663	0.0013	0.0941	0.1182	0.031	0.0027	0.1263	0.0257	0.0031	0.0036	0.0024	0.0023	0.0327	0.0191	0.0482	0.0807	0.0234	0.0932	0.0021
20	rs35594166	54967709	0.94	0.389848785336034	1.07	0.017336650251793	0.12922477784333	0.754950313613559	0.0197	0.0076	0.0264	0.0034	0.1535	0.0039	0.0035	0.0664	0.0012	0.0941	0.118	0.0309	0.0027	0.1264	0.0257	0.0031	0.0035	0.0024	0.0023	0.0328	0.0191	0.0482	0.0808	0.0234	0.0932	0.0021
20	rs2236208	54967893	0.94	0.389848785336034	1.07	0.017336650251793	0.130798807721241	0.760694973323676	0.0197	0.0076	0.0264	0.0034	0.1535	0.0039	0.0035	0.0664	0.0012	0.0941	0.1179	0.0309	0.0027	0.1264	0.0257	0.0031	0.0035	0.0024	0.0023	0.0328	0.0191	0.0482	0.0809	0.0234	0.0932	0.0021
20	rs16979877	54968038	0.94	0.389848785336034	1.07	0.017336650251793	0.130798807721241	0.760392387117054	0.0197	0.0076	0.0264	0.0034	0.1535	0.0039	0.0035	0.0664	0.0012	0.0941	0.1179	0.0309	0.0027	0.1264	0.0257	0.0031	0.0035	0.0024	0.0023	0.0328	0.0191	0.0482	0.0809	0.0234	0.0932	0.0021
20	rs6064391	54971386	0.94	0.389848785336034	1.07	0.017336650251793	0.130040624426891	0.768722994100177	0.0198	0.0076	0.0265	0.0034	0.1537	0.0039	0.0034	0.0663	0.0012	0.0941	0.1178	0.0308	0.0027	0.1265	0.0257	0.0031	0.0035	0.0024	0.0023	0.0328	0.019	0.0483	0.0809	0.0234	0.0931	0.0021
20	rs2426617	54974424	0.94	0.389848785336034	1.07	0.017336650251793	0.13583861042445	0.771757164215391	0.0198	0.0076	0.0266	0.0034	0.1538	0.004	0.0034	0.0663	0.0013	0.0942	0.1179	0.0309	0.0027	0.1266	0.0258	0.0031	0.0035	0.0024	0.0023	0.0329	0.0189	0.0484	0.0804	0.0234	0.0927	0.0021
20	rs2426618	54974640	0.94	0.389848785336034	1.07	0.017336650251793	0.125606692079122	0.768571353376169	0.0198	0.0076	0.0266	0.0034	0.1538	0.004	0.0034	0.0664	0.0013	0.0942	0.1179	0.0309	0.0027	0.1266	0.0258	0.0031	0.0035	0.0024	0.0023	0.0329	0.0189	0.0484	0.0804	0.0234	0.0926	0.0021
20	rs6024853	54978835	0.95	0.352537935866182	1.07	0.017336650251793	0.168640819040184	0.852761335028112	0.0194	0.0074	0.0278	0.0035	0.1557	0.0036	0.0027	0.0657	0.0011	0.0948	0.1164	0.0297	0.0029	0.1285	0.0263	0.0032	0.003	0.0025	0.0016	0.0325	0.0176	0.0483	0.0794	0.0242	0.0947	0.0018
20	rs16979884	54979035	0.94	0.389848785336034	1.07	0.017336650251793	0.172946963083659	0.871715273772542	0.0194	0.0073	0.028	0.0035	0.1559	0.0036	0.0026	0.0656	0.001	0.0949	0.1163	0.0296	0.0029	0.1288	0.0263	0.0032	0.0029	0.0026	0.0015	0.0325	0.0175	0.0483	0.0793	0.0243	0.0948	0.0018
20	rs7806	54979171	0.94	0.389848785336034	1.07	0.017336650251793	0.171516454829089	0.899991188406864	0.0194	0.0073	0.0281	0.0035	0.1557	0.0035	0.0026	0.0656	0.001	0.095	0.1164	0.0296	0.003	0.1291	0.0263	0.0032	0.0029	0.0025	0.0016	0.0324	0.0174	0.0483	0.0792	0.0243	0.0948	0.0018
20	rs117639398	54979492	0.94	0.389848785336034	1.07	0.017336650251793	0.176082158950033	0.898894247737041	0.0194	0.0073	0.0281	0.0035	0.1557	0.0035	0.0026	0.0657	0.001	0.0949	0.1164	0.0296	0.0029	0.1291	0.0263	0.0032	0.0029	0.0025	0.0015	0.0324	0.0174	0.0483	0.0792	0.0243	0.0947	0.0018
20	rs6064392	54984768	0.94	0.389848785336034	1.07	0.017336650251793	0.194580465865383	0.919152399836835	0.0196	0.0073	0.0284	0.0035	0.1555	0.0035	0.0025	0.0656	9e-04	0.0952	0.1165	0.0293	0.0029	0.1292	0.0262	0.0032	0.0028	0.0025	0.0016	0.0324	0.0173	0.0482	0.0792	0.0245	0.0947	0.0018
20	rs61482907	54989365	0.94	0.389848785336034	1.07	0.017336650251793	0.202104533922358	0.936339835020505	0.0197	0.0072	0.0284	0.0036	0.1554	0.0035	0.0025	0.0656	9e-04	0.0953	0.1165	0.0292	0.0029	0.1293	0.0261	0.0032	0.0028	0.0025	0.0015	0.0325	0.0172	0.0482	0.0792	0.0247	0.0947	0.0018
20	rs2426626	54996191	0.94	0.389848785336034	1.07	0.017336650251793	0.205135887177394	0.96406537878246	0.0197	0.0072	0.0287	0.0036	0.1553	0.0035	0.0025	0.0657	9e-04	0.0954	0.1164	0.0292	0.0029	0.1293	0.0261	0.0032	0.0028	0.0025	0.0015	0.0326	0.0172	0.0481	0.0793	0.0247	0.0946	0.0018
20	rs11698292	54997400	0.94	0.389848785336034	1.07	0.017336650251793	0.202575271146984	0.959618601140822	0.0197	0.0072	0.0286	0.0036	0.1553	0.0035	0.0025	0.0657	9e-04	0.0954	0.1164	0.0291	0.0029	0.1293	0.0261	0.0032	0.0028	0.0025	0.0015	0.0326	0.0172	0.0481	0.0793	0.0247	0.0946	0.0018
20	rs117258063	55005899	0.94	0.389848785336034	1.06	0.021606521931111	0.213169302885806	0.952480475811973	0.0197	0.0071	0.0287	0.0036	0.1553	0.0035	0.0025	0.0658	9e-04	0.0954	0.1163	0.0291	0.0028	0.1294	0.026	0.0033	0.0028	0.0025	0.0014	0.0327	0.0171	0.0481	0.0793	0.0248	0.0946	0.0018
20	rs77988969	55007935	0.94	0.389848785336034	1.06	0.021606521931111	0.23335408955678	0.945827723110279	0.0198	0.0071	0.0288	0.0036	0.1552	0.0035	0.0024	0.0658	8e-04	0.0954	0.1163	0.029	0.0028	0.1293	0.026	0.0033	0.0028	0.0025	0.0014	0.0328	0.017	0.048	0.0794	0.025	0.0948	0.0018
20	rs735780	55009147	0.94	0.389848785336034	1.06	0.021606521931111	0.244547017983422	0.967562100009366	0.0199	0.007	0.0288	0.0036	0.1552	0.0035	0.0024	0.0658	8e-04	0.0954	0.1163	0.0289	0.0028	0.1293	0.0259	0.0033	0.0027	0.0025	0.0013	0.0329	0.017	0.048	0.0794	0.0251	0.0949	0.0018
20	rs6099146	55009854	0.94	0.389848785336034	1.06	0.021606521931111	0.238914373593066	0.950103436333687	0.0199	0.007	0.0288	0.0036	0.1551	0.0035	0.0025	0.0658	8e-04	0.0954	0.1163	0.0288	0.0028	0.1293	0.0259	0.0033	0.0027	0.0026	0.0013	0.0329	0.017	0.0479	0.0794	0.0251	0.0949	0.0018
20	rs117972517	55010400	0.94	0.389848785336034	1.06	0.021606521931111	0.240207795928912	0.945827723110279	0.02	0.0069	0.0288	0.0036	0.1551	0.0035	0.0025	0.0659	8e-04	0.0955	0.1163	0.0288	0.0029	0.1292	0.0259	0.0034	0.0027	0.0026	0.0013	0.0329	0.0169	0.0479	0.0794	0.0252	0.0949	0.0018
20	rs55896430	55010591	0.94	0.389848785336034	1.06	0.021606521931111	0.239431280174434	0.943770407060253	0.02	0.0069	0.0288	0.0036	0.1551	0.0035	0.0025	0.0659	8e-04	0.0955	0.1163	0.0288	0.0029	0.1292	0.0259	0.0034	0.0027	0.0026	0.0013	0.0329	0.0169	0.0479	0.0794	0.0252	0.0949	0.0018
20	rs8117984	55012154	0.94	0.389848785336034	1.06	0.021606521931111	0.229757691613486	0.924191659288763	0.02	0.0069	0.0289	0.0036	0.155	0.0035	0.0025	0.0658	8e-04	0.0955	0.1164	0.0287	0.0031	0.1292	0.026	0.0034	0.0027	0.0026	0.0013	0.0329	0.0168	0.048	0.0792	0.0252	0.0948	0.0018
20	rs6024879	55017560	0.94	0.389848785336034	1.06	0.021606521931111	0.223196473117255	0.886220845701663	0.0201	0.0069	0.0289	0.0037	0.1548	0.0035	0.0025	0.0659	8e-04	0.0957	0.1168	0.0283	0.0034	0.1294	0.0258	0.0034	0.0027	0.0026	0.0014	0.0328	0.0165	0.0481	0.079	0.0254	0.0944	0.0018
20	rs16979927	55019250	0.95	0.352537935866182	1.05	0.0267145227362304	0.187631863371356	0.87124816827015	0.0202	0.0069	0.029	0.0037	0.1549	0.0035	0.0025	0.0659	8e-04	0.0956	0.1169	0.0283	0.0035	0.1293	0.0258	0.0034	0.0027	0.0028	0.0014	0.0328	0.0164	0.0481	0.079	0.0254	0.0944	0.0015
20	rs6069749	55021575	0.95	0.352537935866182	1.06	0.021606521931111	0.193011111973003	0.845791923447996	0.0201	0.0068	0.029	0.0037	0.1549	0.0035	0.0025	0.0659	8e-04	0.0957	0.117	0.0282	0.0038	0.1291	0.0258	0.0035	0.0027	0.0029	0.0015	0.0328	0.0164	0.0481	0.0788	0.0255	0.0942	0.0015
20	rs6069753	55025762	0.95	0.352537935866182	1.05	0.0267145227362304	0.214423775143532	0.823878051474912	0.0202	0.0067	0.0291	0.0037	0.155	0.0034	0.0025	0.0659	8e-04	0.0957	0.1168	0.0281	0.004	0.129	0.0257	0.0035	0.0026	0.003	0.0016	0.0328	0.0162	0.0481	0.0787	0.0256	0.0941	0.0016
20	rs79282013	55026686	0.95	0.352537935866182	1.05	0.0267145227362304	0.224192606865423	0.799179407023633	0.0204	0.0067	0.0292	0.0038	0.1548	0.0034	0.0025	0.0659	9e-04	0.0956	0.1167	0.028	0.0041	0.1291	0.0256	0.0036	0.0026	0.0032	0.0016	0.0327	0.0162	0.0482	0.0785	0.0256	0.0938	0.0018
20	rs1884910	55026741	0.95	0.352537935866182	1.05	0.0267145227362304	0.223445274512649	0.794594849418268	0.0205	0.0067	0.0292	0.0038	0.1548	0.0034	0.0025	0.0659	9e-04	0.0956	0.1167	0.028	0.0041	0.1292	0.0256	0.0036	0.0026	0.0032	0.0017	0.0326	0.0162	0.0482	0.0785	0.0256	0.0937	0.0018
20	rs3787393	55031034	0.95	0.352537935866182	1.05	0.0267145227362304	0.234758687747633	0.726520718274321	0.0207	0.0066	0.0294	0.0039	0.1551	0.0035	0.0025	0.0661	9e-04	0.0956	0.1169	0.0277	0.0041	0.1294	0.0256	0.0037	0.0026	0.0033	0.0017	0.0326	0.0159	0.048	0.0783	0.0254	0.0934	0.0018
20	rs79834838	55031379	0.95	0.352537935866182	1.05	0.0267145227362304	0.236339090833451	0.728918133006319	0.0207	0.0066	0.0294	0.0039	0.1551	0.0035	0.0025	0.0661	9e-04	0.0956	0.1169	0.0277	0.0041	0.1294	0.0256	0.0037	0.0025	0.0033	0.0017	0.0326	0.0159	0.048	0.0783	0.0254	0.0934	0.0018
20	rs35031530	55033420	0.95	0.352537935866182	1.05	0.0267145227362304	0.237796524611846	0.737623327531853	0.0207	0.0066	0.0294	0.0039	0.1552	0.0034	0.0025	0.0663	9e-04	0.0956	0.1169	0.0276	0.0042	0.1294	0.0256	0.0037	0.0025	0.0033	0.0017	0.0326	0.0158	0.0481	0.0782	0.0254	0.0933	0.0018
20	rs6014735	55035994	0.95	0.352537935866182	1.05	0.0267145227362304	0.237024325161695	0.738374838822801	0.0208	0.0066	0.0295	0.0039	0.1553	0.0034	0.0025	0.0666	0.001	0.0955	0.1169	0.0276	0.0042	0.1293	0.0255	0.0037	0.0025	0.0034	0.0017	0.0326	0.0158	0.0481	0.078	0.0255	0.0931	0.0018
20	rs117111968	55036049	0.95	0.352537935866182	1.05	0.0267145227362304	0.237110056564892	0.738374838822801	0.0208	0.0066	0.0295	0.0039	0.1553	0.0034	0.0025	0.0666	0.001	0.0955	0.1169	0.0276	0.0042	0.1293	0.0256	0.0037	0.0025	0.0034	0.0017	0.0326	0.0158	0.0481	0.078	0.0255	0.0931	0.0018
20	rs117924160	55037693	0.95	0.352537935866182	1.05	0.0267145227362304	0.239474383551455	0.741232112964638	0.0208	0.0066	0.0295	0.0039	0.1552	0.0034	0.0025	0.0666	0.001	0.0955	0.1169	0.0276	0.0042	0.1293	0.0257	0.0037	0.0025	0.0034	0.0017	0.0326	0.0158	0.048	0.078	0.0254	0.0931	0.0018
20	rs34676720	55039543	0.95	0.352537935866182	1.05	0.0267145227362304	0.241548379322316	0.746953905112125	0.0208	0.0066	0.0295	0.0039	0.1552	0.0034	0.0025	0.0666	0.001	0.0955	0.1169	0.0276	0.0042	0.1293	0.0258	0.0037	0.0025	0.0034	0.0017	0.0326	0.0158	0.048	0.0779	0.0255	0.093	0.0018
20	rs117725732	55059910	0.95	0.352537935866182	1.04	0.0327749489679439	0.246469822717544	0.750421762708175	0.0208	0.0066	0.0296	0.0039	0.1553	0.0034	0.0025	0.0665	0.001	0.0955	0.1169	0.0276	0.0042	0.1293	0.0258	0.0037	0.0025	0.0034	0.0017	0.0326	0.0157	0.048	0.0779	0.0255	0.0931	0.0019
20	rs76727841	55062061	0.95	0.352537935866182	1.03	0.0399082203678001	0.246645033420517	0.750572618647432	0.0208	0.0066	0.0296	0.0039	0.1553	0.0034	0.0025	0.0665	0.001	0.0955	0.1169	0.0276	0.0042	0.1293	0.0258	0.0037	0.0025	0.0034	0.0017	0.0326	0.0157	0.048	0.0779	0.0255	0.0931	0.0019
20	rs6092321	55062564	0.95	0.352537935866182	1.03	0.0399082203678001	0.246688846778303	0.749516766081793	0.0208	0.0066	0.0296	0.0039	0.1553	0.0034	0.0025	0.0665	0.001	0.0955	0.1169	0.0276	0.0042	0.1293	0.0258	0.0037	0.0025	0.0034	0.0017	0.0326	0.0157	0.048	0.0779	0.0255	0.0931	0.0019
20	rs56066546	55066531	0.95	0.352537935866182	1.03	0.0399082203678001	0.247214940328024	0.74635115794737	0.0208	0.0066	0.0296	0.0039	0.1553	0.0034	0.0025	0.0665	0.001	0.0955	0.1169	0.0276	0.0042	0.1293	0.0258	0.0037	0.0025	0.0034	0.0017	0.0326	0.0157	0.048	0.0779	0.0255	0.0931	0.0019
20	rs75604840	55085484	0.95	0.352537935866182	1.03	0.0399082203678001	0.25025191370425	0.75268529589166	0.0208	0.0066	0.0296	0.0039	0.1553	0.0034	0.0025	0.0665	0.001	0.0955	0.1168	0.0275	0.0042	0.1293	0.0258	0.0037	0.0025	0.0034	0.0017	0.0326	0.0157	0.048	0.0779	0.0255	0.0932	0.0019
20	rs1059768	55088404	0.95	0.352537935866182	1.03	0.0399082203678001	0.250605341550629	0.75268529589166	0.0208	0.0066	0.0296	0.0039	0.1552	0.0034	0.0025	0.0665	0.001	0.0955	0.1168	0.0275	0.0042	0.1293	0.0258	0.0037	0.0025	0.0034	0.0017	0.0326	0.0157	0.048	0.0779	0.0255	0.0932	0.0019
20	rs41274730	55093990	0.95	0.352537935866182	1.03	0.0399082203678001	0.27267982715075	0.712769677005339	0.0208	0.0066	0.0297	0.0039	0.1551	0.0035	0.0025	0.0662	0.001	0.0952	0.1168	0.0274	0.0042	0.1292	0.0259	0.0038	0.0026	0.0034	0.0017	0.0326	0.0157	0.0481	0.0779	0.0256	0.0931	0.0019
20	Affx-52229776	55101085	0.95	0.352537935866182	1.03	0.0399082203678001	0.275789506572396	0.708596211427618	0.0209	0.0066	0.0298	0.004	0.1548	0.0036	0.0026	0.0661	0.001	0.095	0.1168	0.0274	0.0043	0.1292	0.0259	0.0038	0.0026	0.0035	0.0017	0.0326	0.0157	0.0481	0.078	0.0257	0.0929	0.0019
20	rs11086547	55101462	0.95	0.352537935866182	1.03	0.0399082203678001	0.276441691303551	0.708298316187511	0.0209	0.0066	0.0298	0.004	0.1547	0.0036	0.0027	0.0661	0.001	0.0949	0.1168	0.0274	0.0043	0.1292	0.0259	0.0038	0.0026	0.0035	0.0017	0.0326	0.0157	0.0481	0.078	0.0258	0.0929	0.0019
20	rs3209183	55108617	0.95	0.352537935866182	1.02	0.0482398620390144	0.213371357291206	0.61692542067132	0.0216	0.0067	0.0298	0.0046	0.1535	0.0043	0.0035	0.0654	0.0012	0.0945	0.1155	0.027	0.0045	0.1275	0.0262	0.0045	0.0027	0.0036	0.0018	0.0329	0.0157	0.0478	0.0786	0.0263	0.0927	0.0021
20	rs6099190	55108728	0.95	0.352537935866182	1.02	0.0482398620390144	0.20875134385273	0.619957293136555	0.0216	0.0067	0.0298	0.0046	0.1534	0.0043	0.0035	0.0653	0.0012	0.0945	0.1155	0.027	0.0043	0.1275	0.0262	0.0045	0.0027	0.0036	0.0018	0.0329	0.0157	0.0478	0.0786	0.0263	0.0927	0.0021
20	rs6014757	55111747	0.95	0.352537935866182	1.01	0.0578993944755651	0.196812915650915	0.598951728603035	0.0218	0.0067	0.0297	0.0046	0.1533	0.0043	0.0036	0.0651	0.0012	0.0944	0.1156	0.027	0.0043	0.1273	0.0262	0.0047	0.0028	0.0036	0.0019	0.0329	0.0157	0.0478	0.0786	0.0263	0.0926	0.0022
20	rs1570529	55114913	0.95	0.352537935866182	0.99	0.0817332193164052	0.195502477804099	0.574145791190466	0.0219	0.0066	0.0297	0.0047	0.1532	0.0044	0.0037	0.0651	0.0013	0.0945	0.1156	0.027	0.0044	0.1271	0.0262	0.0048	0.0028	0.0036	0.0019	0.0329	0.0157	0.0477	0.0785	0.0264	0.0924	0.0022
20	rs932530	55115484	0.95	0.352537935866182	0.99	0.0817332193164052	0.173772631669048	0.559441385267109	0.0221	0.0067	0.0295	0.0049	0.153	0.0046	0.004	0.0651	0.0013	0.0946	0.1152	0.0272	0.0045	0.1265	0.0263	0.0051	0.003	0.0037	0.0019	0.0328	0.0156	0.0476	0.0784	0.0266	0.0918	0.0022
20	rs74459876	55116660	0.95	0.352537935866182	0.99	0.0817332193164052	0.161765085584022	0.526286920707335	0.0222	0.0067	0.0293	0.0054	0.1515	0.0049	0.0045	0.0649	0.0014	0.096	0.1139	0.027	0.0046	0.1257	0.0263	0.0056	0.0034	0.0037	0.002	0.0329	0.0154	0.0476	0.0789	0.0267	0.091	0.0023
20	rs4257444	55121588	0.95	0.352537935866182	0.99	0.0817332193164052	0.159293868422142	0.493510723174862	0.0222	0.0067	0.0291	0.0056	0.151	0.005	0.0047	0.0648	0.0015	0.0966	0.1136	0.0269	0.0046	0.1254	0.0263	0.0057	0.0036	0.0037	0.002	0.0329	0.0153	0.0477	0.079	0.0267	0.0907	0.0024
20	rs117772355	55123743	0.95	0.352537935866182	0.99	0.0817332193164052	0.15857730341902	0.494877048810358	0.0222	0.0067	0.0291	0.0057	0.1508	0.005	0.0048	0.0648	0.0015	0.0968	0.1134	0.0268	0.0047	0.1253	0.0263	0.0058	0.0036	0.0037	0.0021	0.033	0.0153	0.0477	0.0791	0.0268	0.0906	0.0024
20	rs28402687	55126644	0.95	0.352537935866182	0.99	0.0817332193164052	0.151350253750212	0.485061195004079	0.0222	0.0067	0.029	0.0057	0.1506	0.0051	0.0049	0.0648	0.0015	0.097	0.1132	0.0268	0.0047	0.1251	0.0263	0.0059	0.0037	0.0038	0.0021	0.033	0.0152	0.0477	0.0793	0.0268	0.0905	0.0024
20	rs1884422	55126914	0.95	0.352537935866182	0.98	0.0961760782036991	0.14812202448247	0.497749473090016	0.0222	0.0067	0.029	0.0058	0.1505	0.0051	0.0049	0.0648	0.0015	0.097	0.1131	0.0268	0.0047	0.1251	0.0263	0.0059	0.0037	0.0038	0.0021	0.033	0.0152	0.0477	0.0793	0.0268	0.0905	0.0024
20	rs73153084	55128573	0.95	0.352537935866182	0.98	0.0961760782036991	0.146100982108957	0.481529047236422	0.0222	0.0067	0.029	0.0058	0.1504	0.0051	0.0049	0.0649	0.0015	0.0972	0.1129	0.0268	0.0047	0.125	0.0263	0.006	0.0037	0.0038	0.0021	0.033	0.0152	0.0477	0.0793	0.0268	0.0905	0.0024
20	rs4811713	55132478	0.95	0.352537935866182	0.98	0.0961760782036991	0.133981459742054	0.466525122858513	0.0223	0.0068	0.029	0.0058	0.1501	0.0051	0.005	0.0653	0.0015	0.0977	0.1126	0.0267	0.0047	0.1248	0.0262	0.006	0.0038	0.0037	0.002	0.0331	0.0152	0.0475	0.0794	0.0268	0.0905	0.0024
20	rs77559563	55134225	0.95	0.352537935866182	0.98	0.0961760782036991	0.136523420377371	0.470702970948581	0.0224	0.0067	0.029	0.0058	0.1499	0.0052	0.0051	0.0652	0.0015	0.0979	0.1123	0.0267	0.0048	0.1247	0.0262	0.006	0.0039	0.0037	0.002	0.033	0.0152	0.0475	0.0793	0.0268	0.0904	0.0024
20	rs34940198	55136189	0.95	0.352537935866182	0.97	0.112481740502774	0.128051814033303	0.470568050243746	0.0227	0.0067	0.0289	0.006	0.1496	0.0053	0.0053	0.0653	0.0016	0.0983	0.112	0.0267	0.0049	0.1246	0.0261	0.0061	0.004	0.0037	0.0021	0.0331	0.0153	0.0472	0.0792	0.0269	0.0899	0.0025
20	rs6513239	55141524	0.95	0.352537935866182	0.97	0.112481740502774	0.118071124296243	0.494057137409692	0.0231	0.0066	0.0288	0.0064	0.1487	0.0057	0.0057	0.0657	0.0016	0.0989	0.1116	0.0269	0.0051	0.1241	0.026	0.0065	0.0044	0.0036	0.0022	0.0333	0.0155	0.0469	0.0792	0.0268	0.0881	0.0026
20	rs68055633	55144039	0.95	0.352537935866182	0.97	0.112481740502774	0.116167991530784	0.501174549437047	0.0232	0.0066	0.0287	0.0065	0.1484	0.0057	0.0058	0.0658	0.0016	0.0989	0.1115	0.0269	0.0051	0.124	0.0261	0.0066	0.0044	0.0036	0.0022	0.0333	0.0155	0.0469	0.0793	0.0268	0.088	0.0026
20	rs77341470	55146893	0.95	0.352537935866182	0.96	0.130782650589638	0.125606692079122	0.462759958800495	0.0233	0.0066	0.0286	0.0065	0.1485	0.0057	0.0058	0.0657	0.0016	0.099	0.1114	0.0269	0.0051	0.1239	0.0261	0.0066	0.0045	0.0036	0.0022	0.0332	0.0155	0.0468	0.0793	0.0268	0.0879	0.0026
20	rs74469717	55147285	0.95	0.352537935866182	0.96	0.130782650589638	0.130161754750698	0.452313668362595	0.0233	0.0065	0.0286	0.0065	0.1486	0.0057	0.0058	0.0656	0.0016	0.099	0.1113	0.0269	0.0052	0.1238	0.0261	0.0066	0.0045	0.0036	0.0022	0.0332	0.0155	0.0468	0.0793	0.0268	0.0879	0.0026
20	rs73290768	55149183	0.95	0.352537935866182	0.96	0.130782650589638	0.257192995071145	0.434912293615256	0.0254	0.0061	0.0271	0.0079	0.1512	0.0063	0.0073	0.0643	0.0018	0.0985	0.1094	0.0279	0.0062	0.1202	0.0265	0.0082	0.0057	0.0038	0.0022	0.0324	0.0155	0.0449	0.0774	0.0279	0.0866	0.0027
20	rs6069788	55149352	0.95	0.352537935866182	0.96	0.130782650589638	0.329902758335925	0.430425794142742	0.0254	0.006	0.0271	0.0081	0.1515	0.0064	0.0075	0.0641	0.0017	0.0984	0.1092	0.0282	0.0063	0.1199	0.0267	0.0084	0.0059	0.0037	0.0019	0.0324	0.0156	0.0449	0.0771	0.0282	0.0867	0.0025
20	rs6127794	55149425	0.95	0.352537935866182	0.96	0.130782650589638	0.362435899512449	0.391136863018232	0.0254	0.0061	0.0269	0.0082	0.1516	0.0064	0.0075	0.064	0.0017	0.0984	0.1095	0.0282	0.0063	0.1197	0.0266	0.0084	0.0059	0.0036	0.0017	0.0327	0.0157	0.0448	0.0771	0.0282	0.0868	0.0024
20	rs6064419	55149477	0.95	0.352537935866182	0.96	0.130782650589638	0.367668402808505	0.39036681258758	0.0255	0.0062	0.0268	0.0082	0.1517	0.0064	0.0075	0.0645	0.0016	0.0985	0.1094	0.0282	0.0063	0.1199	0.0265	0.0084	0.0059	0.0035	0.0017	0.0328	0.0157	0.0449	0.0772	0.0279	0.0863	0.0024
20	rs73290773	55149767	0.95	0.352537935866182	0.95	0.15120882267165	0.399752329118893	0.283166483432737	0.0255	0.0062	0.026	0.0082	0.1523	0.0062	0.0075	0.0645	0.0016	0.099	0.1101	0.0277	0.0064	0.1201	0.0257	0.0083	0.0059	0.0033	0.0016	0.0332	0.0157	0.0448	0.0776	0.0272	0.0869	0.0023
20	rs116925426	55150095	0.95	0.352537935866182	0.95	0.15120882267165	0.411473712183928	0.213198340012011	0.0256	0.0063	0.0252	0.0083	0.1524	0.0062	0.0075	0.0648	0.0016	0.0996	0.1103	0.0273	0.0063	0.1201	0.0252	0.0081	0.006	0.0031	0.0015	0.0338	0.0157	0.0444	0.0777	0.0266	0.0877	0.0022
20	rs6127795	55150152	0.95	0.352537935866182	0.95	0.15120882267165	0.39862338775068	0.253185634953753	0.0256	0.0063	0.0252	0.0083	0.1524	0.0063	0.0076	0.0649	0.0016	0.0997	0.1104	0.0273	0.0063	0.1201	0.0252	0.0081	0.006	0.0031	0.0014	0.0339	0.0157	0.0444	0.0778	0.0265	0.0878	0.0022
20	rs17380712	55150261	0.95	0.352537935866182	0.95	0.15120882267165	0.405307335930595	0.23876192736424	0.0256	0.0063	0.0252	0.0083	0.1524	0.0062	0.0075	0.0649	0.0016	0.0998	0.1103	0.0271	0.0063	0.1202	0.0252	0.0081	0.006	0.0031	0.0014	0.0338	0.0157	0.0444	0.0778	0.0265	0.0878	0.0022
20	rs17380746	55151115	0.95	0.352537935866182	0.95	0.15120882267165	0.391995363888987	0.22559048049696	0.0256	0.0063	0.0252	0.0083	0.1522	0.0063	0.0075	0.0649	0.0016	0.0997	0.1104	0.0272	0.0062	0.1202	0.0252	0.0081	0.006	0.0031	0.0014	0.0338	0.0158	0.0444	0.0777	0.0265	0.0877	0.0022
20	rs6024969	55155548	0.95	0.352537935866182	0.95	0.15120882267165	0.402128331512459	0.20135387931566	0.0256	0.0064	0.0252	0.0083	0.1521	0.0063	0.0076	0.0648	0.0016	0.0996	0.1108	0.0272	0.0062	0.1201	0.0251	0.0081	0.0061	0.0031	0.0014	0.0338	0.0158	0.0442	0.0778	0.0264	0.0879	0.0021
20	rs56308120	55158541	0.96	0.3177447436144	0.92	0.226487429171296	0.39417978379421	0.162338419146868	0.0257	0.0068	0.0251	0.0086	0.1514	0.0064	0.0077	0.0645	0.0017	0.0988	0.1132	0.0272	0.0061	0.1194	0.0246	0.0078	0.0063	0.003	0.0014	0.0335	0.016	0.0434	0.0784	0.0259	0.0887	0.002
20	rs11698394	55159740	0.96	0.3177447436144	0.9	0.289513196358555	0.358683736683743	0.134387839338093	0.0256	0.007	0.025	0.0087	0.151	0.0064	0.0078	0.0644	0.0017	0.0985	0.1143	0.0272	0.006	0.1193	0.0244	0.0078	0.0065	0.003	0.0014	0.0334	0.016	0.0431	0.0787	0.0257	0.0888	0.0019
20	rs6069792	55159933	0.96	0.3177447436144	0.89	0.325204496311925	0.356548643398468	0.136574902417033	0.0256	0.0071	0.025	0.0087	0.151	0.0064	0.0078	0.0644	0.0017	0.0985	0.1144	0.0272	0.006	0.1193	0.0244	0.0078	0.0065	0.003	0.0014	0.0334	0.016	0.0431	0.0787	0.0257	0.0889	0.0019
20	rs56064211	55162559	0.96	0.3177447436144	0.89	0.325204496311925	0.36994592327539	0.124973863515809	0.0256	0.0071	0.025	0.0087	0.1511	0.0065	0.0078	0.0644	0.0017	0.0984	0.1145	0.0272	0.006	0.1193	0.0244	0.0077	0.0065	0.003	0.0014	0.0333	0.016	0.0431	0.0787	0.0256	0.0889	0.0019
20	rs56674399	55168101	0.96	0.3177447436144	0.89	0.325204496311925	0.352934027769271	0.125770797248816	0.0255	0.0072	0.0248	0.0088	0.1509	0.0065	0.0078	0.0645	0.0016	0.0986	0.1147	0.0272	0.006	0.1194	0.0245	0.0077	0.0065	0.0029	0.0014	0.0333	0.0161	0.0428	0.0787	0.0254	0.089	0.0018
20	rs7266311	55183614	0.96	0.3177447436144	0.89	0.325204496311925	0.32944217917664	0.112654380909882	0.0251	0.0073	0.0245	0.0089	0.1506	0.0065	0.0078	0.064	0.0016	0.0989	0.1153	0.0274	0.0058	0.1197	0.0244	0.0076	0.0066	0.0028	0.0013	0.0333	0.0166	0.0424	0.0791	0.0251	0.0891	0.0017
20	rs73160970	55195469	0.97	0.285396128624663	0.89	0.325204496311925	0.353252201841231	0.101155027840316	0.0248	0.0074	0.0245	0.0089	0.1501	0.0065	0.0078	0.0642	0.0015	0.099	0.1156	0.0277	0.0057	0.1207	0.0242	0.0075	0.0065	0.0027	0.0013	0.033	0.0168	0.0421	0.0793	0.025	0.0892	0.0017
20	rs6014782	55195816	0.97	0.285396128624663	0.89	0.325204496311925	0.349549364641329	0.100910383449072	0.0248	0.0074	0.0244	0.0089	0.15	0.0065	0.0078	0.0642	0.0015	0.099	0.1156	0.0277	0.0057	0.1207	0.0242	0.0075	0.0065	0.0027	0.0013	0.033	0.0168	0.0421	0.0794	0.025	0.0892	0.0017
20	rs74337668	55213512	0.97	0.285396128624663	0.89	0.325204496311925	0.384370505052138	0.0903779228433499	0.0242	0.0074	0.0241	0.0091	0.1494	0.0064	0.0078	0.0642	0.0014	0.0992	0.1163	0.028	0.0054	0.1215	0.0237	0.0073	0.0067	0.0026	0.0011	0.0329	0.0172	0.0417	0.0801	0.0245	0.0899	0.0015
20	rs78036974	55215586	0.97	0.285396128624663	0.89	0.325204496311925	0.375069240116823	0.0896765788393621	0.0242	0.0074	0.024	0.0091	0.1494	0.0065	0.0078	0.0642	0.0014	0.0992	0.1163	0.028	0.0054	0.1215	0.0237	0.0073	0.0067	0.0026	0.0011	0.0329	0.0172	0.0417	0.0802	0.0244	0.0899	0.0015
20	rs911170	55217446	0.97	0.285396128624663	0.87	0.405435896572436	0.360932630587781	0.0907684969522739	0.0241	0.0074	0.024	0.0092	0.1494	0.0065	0.0078	0.0643	0.0014	0.0993	0.1163	0.028	0.0054	0.1216	0.0237	0.0073	0.0067	0.0025	0.0011	0.0329	0.0172	0.0417	0.0802	0.0244	0.0899	0.0015
20	rs6025034	55222024	0.97	0.285396128624663	0.87	0.405435896572436	0.379677886939659	0.0875085750450613	0.0243	0.0075	0.0239	0.0092	0.1497	0.0065	0.0078	0.0642	0.0014	0.0993	0.1163	0.028	0.0053	0.1217	0.0236	0.0073	0.0067	0.0025	0.0011	0.0329	0.0172	0.0416	0.0802	0.0244	0.0894	0.0015
20	rs2024966	55233110	0.97	0.285396128624663	0.87	0.405435896572436	0.436957643136031	0.0705940384961114	0.0237	0.0075	0.0236	0.0094	0.1508	0.0064	0.0078	0.0639	0.0013	0.1	0.1163	0.0276	0.0052	0.1221	0.0233	0.007	0.0069	0.0023	0.0011	0.0325	0.0176	0.0409	0.0808	0.0238	0.0905	0.0014
20	rs6092348	55242976	0.98	0.255415240389183	0.87	0.405435896572436	0.599820630202592	0.0756067560778512	0.0232	0.0076	0.0231	0.0098	0.1511	0.0063	0.008	0.0635	0.0012	0.1003	0.1163	0.0276	0.0049	0.1214	0.0227	0.0068	0.0073	0.0022	0.001	0.0324	0.0179	0.0403	0.0826	0.0232	0.0918	0.0013
20	rs6092349	55243824	0.98	0.255415240389183	0.87	0.405435896572436	0.636036229954839	0.0763343786965681	0.0231	0.0076	0.023	0.0098	0.1511	0.0063	0.008	0.0634	0.0012	0.1004	0.1163	0.0276	0.0049	0.1215	0.0226	0.0068	0.0073	0.0021	0.001	0.0324	0.018	0.0402	0.0828	0.0231	0.0919	0.0013
20	rs6099237	55248669	0.98	0.255415240389183	0.87	0.405435896572436	0.876970803930637	0.0947903717034728	0.0226	0.0076	0.0223	0.0101	0.1511	0.0063	0.0081	0.0634	0.0011	0.1007	0.116	0.0275	0.0047	0.1217	0.0221	0.0066	0.0076	0.002	0.001	0.0325	0.0188	0.0394	0.084	0.0225	0.093	0.0011
20	rs117693087	55249210	0.98	0.255415240389183	0.87	0.405435896572436	1.01971797365612	0.103861291198418	0.0223	0.0076	0.022	0.0103	0.1511	0.0063	0.0081	0.0634	0.0011	0.1008	0.1163	0.0274	0.0046	0.1216	0.0221	0.0066	0.0077	0.0019	0.001	0.0326	0.019	0.0391	0.0843	0.0223	0.0931	0.001
20	rs4810031	55250817	0.98	0.255415240389183	0.87	0.405435896572436	1.21261034597526	0.175653502228685	0.0213	0.0074	0.021	0.0107	0.1514	0.0066	0.0084	0.0635	9e-04	0.1008	0.1175	0.0273	0.0041	0.1212	0.0218	0.0064	0.0081	0.0018	0.001	0.033	0.0199	0.0382	0.0855	0.0217	0.0934	9e-04
20	rs4810032	55251871	0.98	0.255415240389183	0.87	0.405435896572436	1.65249681307861	0.216408881536101	0.0209	0.0074	0.0203	0.0112	0.1515	0.0067	0.0085	0.0633	8e-04	0.1007	0.118	0.0273	0.0041	0.1209	0.0218	0.0064	0.0083	0.0017	9e-04	0.0332	0.0202	0.0379	0.0858	0.0212	0.0936	8e-04
20	rs6127813	55255054	0.97	0.285396128624663	0.87	0.405435896572436	2.23002999667452	0.289967923990191	0.02	0.0073	0.0193	0.0117	0.1513	0.0069	0.0086	0.0631	7e-04	0.1002	0.1207	0.0273	0.004	0.1204	0.0217	0.0062	0.0085	0.0017	7e-04	0.0336	0.0208	0.0373	0.0864	0.0206	0.094	8e-04
20	rs4811726	55256002	0.97	0.285396128624663	0.87	0.405435896572436	2.46796271348278	0.312586216985442	0.0198	0.0073	0.0191	0.0118	0.1513	0.0068	0.0086	0.0631	7e-04	0.1	0.1213	0.0271	0.004	0.1203	0.0216	0.0061	0.0086	0.0017	7e-04	0.0338	0.021	0.0371	0.0865	0.0206	0.094	8e-04
20	rs66622446	55256128	0.97	0.285396128624663	0.87	0.405435896572436	2.47152866210845	0.314393386162258	0.0198	0.0073	0.0191	0.0118	0.1513	0.0068	0.0086	0.0631	7e-04	0.1001	0.1213	0.0271	0.004	0.1203	0.0216	0.0061	0.0086	0.0017	7e-04	0.0338	0.021	0.037	0.0865	0.0206	0.094	8e-04
20	rs55967022	55261030	0.97	0.285396128624663	0.87	0.405435896572436	2.86863301362906	0.344090821582801	0.0195	0.0073	0.0188	0.012	0.151	0.0065	0.0086	0.0631	7e-04	0.0999	0.1219	0.027	0.004	0.1205	0.0216	0.0059	0.0088	0.0017	7e-04	0.0339	0.0212	0.0368	0.0869	0.0205	0.0941	8e-04
20	rs17382908	55268433	0.97	0.285396128624663	0.87	0.405435896572436	2.98728105992748	0.383710741442212	0.0193	0.0073	0.0186	0.0121	0.151	0.0065	0.0086	0.063	7e-04	0.1001	0.1227	0.0269	0.004	0.1205	0.0215	0.0057	0.0088	0.0016	7e-04	0.0341	0.0213	0.0365	0.0872	0.0204	0.0941	8e-04
20	rs73164789	55272870	0.97	0.285396128624663	0.87	0.405435896572436	2.97495042997331	0.376959635721298	0.0192	0.0073	0.0185	0.0121	0.151	0.0065	0.0086	0.063	7e-04	0.1002	0.1231	0.0269	0.0039	0.1205	0.0215	0.0057	0.0088	0.0016	7e-04	0.0341	0.0213	0.0364	0.0873	0.0203	0.0941	8e-04
20	rs74416504	55273504	0.97	0.285396128624663	0.87	0.405435896572436	2.97822036748891	0.379503284695167	0.0192	0.0073	0.0185	0.0121	0.151	0.0065	0.0086	0.063	7e-04	0.1002	0.1231	0.0269	0.0039	0.1205	0.0215	0.0057	0.0088	0.0016	7e-04	0.0341	0.0213	0.0364	0.0873	0.0203	0.0941	8e-04
20	rs73166506	55274648	0.96	0.3177447436144	0.87	0.405435896572436	2.98111388040177	0.381414158792163	0.0191	0.0073	0.0185	0.0121	0.151	0.0065	0.0086	0.063	7e-04	0.1002	0.123	0.0269	0.0039	0.1205	0.0215	0.0057	0.0088	0.0017	7e-04	0.0341	0.0214	0.0364	0.0873	0.0203	0.0941	8e-04
20	rs6025087	55276679	0.96	0.3177447436144	0.86	0.450156947394433	2.9775914517228	0.370874522362595	0.0191	0.0073	0.0185	0.0121	0.151	0.0065	0.0086	0.063	7e-04	0.1001	0.1233	0.0269	0.0039	0.1205	0.0214	0.0057	0.0088	0.0017	6e-04	0.0342	0.0214	0.0363	0.0874	0.0203	0.0942	8e-04
20	rs6025088	55276800	0.96	0.3177447436144	0.86	0.450156947394433	2.97910091484089	0.371127511924022	0.0191	0.0073	0.0185	0.0121	0.151	0.0065	0.0086	0.063	7e-04	0.1001	0.1233	0.0269	0.0039	0.1205	0.0214	0.0057	0.0088	0.0017	6e-04	0.0342	0.0214	0.0363	0.0874	0.0203	0.0942	8e-04
20	rs911452	55279345	0.96	0.3177447436144	0.86	0.450156947394433	2.9370461264426	0.372773127643343	0.0191	0.0073	0.0185	0.0121	0.151	0.0065	0.0086	0.063	7e-04	0.1001	0.1233	0.0269	0.0039	0.1204	0.0214	0.0057	0.0088	0.0018	7e-04	0.0342	0.0214	0.0363	0.0875	0.0203	0.0941	8e-04
20	rs116900243	55281968	0.96	0.3177447436144	0.86	0.450156947394433	2.89953470649781	0.372013357969827	0.0191	0.0073	0.0185	0.0121	0.151	0.0065	0.0086	0.0631	7e-04	0.1	0.1233	0.0269	0.0039	0.1204	0.0214	0.0057	0.0088	0.0018	7e-04	0.0341	0.0214	0.0362	0.0875	0.0203	0.0942	8e-04
20	rs79102748	55282423	0.96	0.3177447436144	0.86	0.450156947394433	2.90315459850958	0.373279883002207	0.0191	0.0073	0.0185	0.0121	0.151	0.0065	0.0086	0.0631	7e-04	0.1	0.1233	0.0269	0.0039	0.1204	0.0214	0.0057	0.0088	0.0018	7e-04	0.0341	0.0214	0.0362	0.0876	0.0202	0.0942	8e-04
20	rs6069831	55282755	0.96	0.3177447436144	0.86	0.450156947394433	2.90615137933787	0.373786831923414	0.0191	0.0073	0.0185	0.0121	0.1511	0.0065	0.0086	0.0631	7e-04	0.1	0.1233	0.0269	0.0039	0.1204	0.0213	0.0057	0.0088	0.0018	7e-04	0.0341	0.0214	0.0362	0.0876	0.0202	0.0942	8e-04
20	rs79919349	55282846	0.96	0.3177447436144	0.86	0.450156947394433	2.89916031104218	0.374293974208262	0.0191	0.0073	0.0185	0.0121	0.1511	0.0065	0.0086	0.0631	7e-04	0.1	0.1233	0.0269	0.0039	0.1204	0.0213	0.0057	0.0088	0.0018	7e-04	0.0341	0.0214	0.0362	0.0876	0.0202	0.0941	8e-04
20	rs36074839	55285396	0.97	0.285396128624663	0.86	0.450156947394433	2.95397247782939	0.384988280351675	0.019	0.0072	0.0183	0.0121	0.1512	0.0066	0.0086	0.063	8e-04	0.0999	0.1236	0.0268	0.0039	0.1203	0.0211	0.0057	0.0088	0.0019	7e-04	0.0342	0.0214	0.0359	0.0877	0.0199	0.0944	8e-04
20	rs6025096	55286814	0.97	0.285396128624663	0.86	0.450156947394433	3.01855152524121	0.392935280557162	0.0189	0.0072	0.0182	0.0122	0.1513	0.0066	0.0086	0.063	8e-04	0.0998	0.1239	0.0268	0.004	0.1203	0.021	0.0058	0.0088	0.0021	7e-04	0.0343	0.0215	0.0358	0.0878	0.0197	0.0945	8e-04
20	rs6025100	55289145	0.96	0.3177447436144	0.86	0.450156947394433	3.23154921488353	0.408962736705235	0.0187	0.0072	0.0177	0.0123	0.1515	0.0067	0.0085	0.0629	0.001	0.0996	0.1249	0.0267	0.0041	0.1199	0.0205	0.0058	0.0089	0.0024	8e-04	0.0345	0.0216	0.0353	0.0879	0.0191	0.095	9e-04
20	rs6025101	55289160	0.96	0.3177447436144	0.86	0.450156947394433	3.22974639723873	0.409352667664287	0.0186	0.0072	0.0177	0.0123	0.1516	0.0068	0.0085	0.0629	0.001	0.0996	0.1249	0.0267	0.0041	0.1199	0.0205	0.0058	0.0089	0.0024	8e-04	0.0345	0.0216	0.0353	0.0879	0.0191	0.095	9e-04
20	rs117140787	55289772	0.96	0.3177447436144	0.86	0.450156947394433	3.23747476999811	0.425951812468654	0.0186	0.007	0.0176	0.0122	0.1517	0.0068	0.0085	0.0629	0.0011	0.0996	0.1251	0.0265	0.0042	0.1198	0.0203	0.0058	0.009	0.0025	8e-04	0.0346	0.0217	0.0351	0.088	0.019	0.095	9e-04
20	rs76797506	55292029	0.97	0.285396128624663	0.86	0.450156947394433	3.25088302645913	0.509832147539574	0.0186	0.0066	0.0172	0.0121	0.1519	0.007	0.0086	0.0633	0.0012	0.0997	0.1258	0.026	0.0044	0.1197	0.0197	0.006	0.0092	0.0027	8e-04	0.035	0.0218	0.0343	0.0883	0.0183	0.0951	0.001
20	rs2426643	55292479	0.97	0.285396128624663	0.86	0.450156947394433	3.25204409498748	0.527953486639443	0.0185	0.0065	0.0171	0.0121	0.1521	0.007	0.0087	0.0633	0.0012	0.0998	0.1261	0.026	0.0044	0.1196	0.0196	0.006	0.0093	0.0027	8e-04	0.0351	0.0218	0.0341	0.0884	0.0182	0.095	0.001
20	rs2426652	55294098	0.97	0.285396128624663	0.86	0.450156947394433	3.24121202964861	0.56085122121596	0.0184	0.0065	0.0169	0.0121	0.1524	0.007	0.0087	0.0635	0.0012	0.1001	0.1263	0.0257	0.0044	0.1195	0.0195	0.006	0.0092	0.0027	8e-04	0.0351	0.0219	0.0339	0.0884	0.0181	0.0951	0.001
20	rs56870740	55294330	0.97	0.285396128624663	0.86	0.450156947394433	3.30480209448019	0.554935758119956	0.0184	0.0065	0.0169	0.0121	0.1523	0.007	0.0086	0.0634	0.0012	0.1	0.1264	0.0257	0.0044	0.1194	0.0197	0.0061	0.0093	0.0026	8e-04	0.0351	0.0219	0.034	0.0883	0.0181	0.0951	0.001
20	rs6092354	55294474	0.97	0.285396128624663	0.86	0.450156947394433	3.35402379420875	0.548614894169152	0.0183	0.0065	0.0169	0.0121	0.1523	0.007	0.0086	0.0634	0.0012	0.1	0.1264	0.0257	0.0044	0.1194	0.0197	0.0061	0.0093	0.0027	8e-04	0.0351	0.0219	0.034	0.0883	0.0181	0.0951	0.001
20	rs6069841	55296245	0.97	0.285396128624663	0.86	0.450156947394433	3.41050726876968	0.558595900600393	0.0181	0.0065	0.0169	0.012	0.1526	0.007	0.0083	0.0638	0.0012	0.1001	0.127	0.0254	0.0045	0.1194	0.0196	0.006	0.0094	0.0025	8e-04	0.0351	0.0222	0.0338	0.0877	0.018	0.0956	0.0011
20	rs11699708	55297630	0.97	0.285396128624663	0.86	0.450156947394433	3.45884888269966	0.568054828184009	0.018	0.0066	0.0169	0.012	0.1528	0.007	0.0083	0.0638	0.0012	0.1	0.1272	0.0253	0.0045	0.1192	0.0195	0.006	0.0094	0.0024	8e-04	0.0351	0.0223	0.0338	0.0878	0.0179	0.0957	0.0011
20	rs2426661	55299384	0.97	0.285396128624663	0.86	0.450156947394433	3.48604977492295	0.57343673020212	0.018	0.0066	0.0169	0.012	0.1528	0.007	0.0083	0.0638	0.0012	0.0999	0.1272	0.0253	0.0045	0.1192	0.0195	0.006	0.0094	0.0024	8e-04	0.035	0.0224	0.0338	0.0878	0.018	0.0957	0.0011
20	rs6127826	55307132	0.97	0.285396128624663	0.85	0.498060230126391	3.4016194673119	0.56565113623386	0.0179	0.0066	0.017	0.012	0.153	0.007	0.0083	0.0638	0.0012	0.0999	0.1274	0.0252	0.0045	0.1192	0.0195	0.006	0.0094	0.0025	8e-04	0.0349	0.0224	0.0338	0.0878	0.018	0.0957	0.0011
20	rs1923180	55310052	0.97	0.285396128624663	0.84	0.549223467132668	3.36079308054916	0.558314141954483	0.0179	0.0066	0.017	0.0119	0.1531	0.007	0.0082	0.0638	0.0012	0.0999	0.1275	0.0253	0.0045	0.1191	0.0195	0.006	0.0094	0.0025	8e-04	0.0348	0.0224	0.0338	0.0877	0.018	0.0956	0.0011
20	rs2426670	55311677	0.97	0.285396128624663	0.84	0.549223467132668	3.23657285624466	0.5416127111726	0.0178	0.0066	0.017	0.0119	0.1534	0.007	0.0082	0.0638	0.0012	0.0998	0.1277	0.0253	0.0045	0.119	0.0195	0.006	0.0094	0.0026	8e-04	0.0347	0.0224	0.0338	0.0876	0.018	0.0956	0.0012
20	rs6064444	55312778	0.97	0.285396128624663	0.83	0.603719568470427	2.88207815722371	0.527814555836405	0.0175	0.0067	0.0169	0.0116	0.1539	0.0071	0.0081	0.0638	0.0012	0.0999	0.1279	0.0252	0.0045	0.1186	0.0195	0.0059	0.0093	0.0027	8e-04	0.0347	0.0224	0.0338	0.0875	0.018	0.0959	0.0012
20	rs4811746	55313225	0.97	0.285396128624663	0.83	0.603719568470427	2.85495806449645	0.537422110993314	0.0175	0.0067	0.0168	0.0116	0.1538	0.0071	0.008	0.0638	0.0012	0.0999	0.1279	0.0252	0.0045	0.1189	0.0194	0.0059	0.0093	0.0026	8e-04	0.0347	0.0224	0.0336	0.0874	0.0181	0.0959	0.0013
20	rs58467704	55317599	0.98	0.255415240389183	0.83	0.603719568470427	2.56817050274983	0.526981163033203	0.0173	0.0068	0.0166	0.0115	0.1544	0.0071	0.008	0.0641	0.0012	0.1001	0.1281	0.0254	0.0044	0.1187	0.0192	0.0057	0.0092	0.0027	7e-04	0.0347	0.0225	0.0336	0.0871	0.018	0.0959	0.0014
20	rs6025136	55328342	0.98	0.255415240389183	0.83	0.603719568470427	2.23705301221456	0.561415398429351	0.017	0.0069	0.0164	0.0112	0.1548	0.0072	0.0079	0.0648	0.0012	0.1006	0.1281	0.0255	0.0043	0.119	0.0188	0.0055	0.0091	0.0026	6e-04	0.0347	0.0227	0.0336	0.0869	0.0179	0.0959	0.0014
20	rs7268610	55332654	0.98	0.255415240389183	0.83	0.603719568470427	2.28884906542666	0.56339110917095	0.0169	0.0069	0.0163	0.0112	0.155	0.0071	0.0078	0.0647	0.0012	0.1005	0.1281	0.0254	0.0044	0.1192	0.0187	0.0055	0.009	0.0026	6e-04	0.0347	0.0227	0.0335	0.0871	0.0179	0.096	0.0015
20	rs6025144	55333950	0.98	0.255415240389183	0.83	0.603719568470427	2.27470618120993	0.564803367552132	0.0169	0.0069	0.0163	0.0112	0.1552	0.0071	0.0078	0.0648	0.0012	0.1004	0.1279	0.0253	0.0044	0.1195	0.0187	0.0054	0.009	0.0026	6e-04	0.0347	0.0227	0.0334	0.087	0.0179	0.0963	0.0015
20	rs2145699	55334992	0.98	0.255415240389183	0.83	0.603719568470427	2.23072046893207	0.565227213150162	0.0169	0.007	0.0163	0.0111	0.1553	0.0071	0.0078	0.0648	0.0012	0.1002	0.1279	0.0252	0.0043	0.1196	0.0187	0.0054	0.009	0.0026	6e-04	0.0347	0.0227	0.0333	0.087	0.018	0.0963	0.0015
20	rs6099267	55341949	0.99	0.227721472602965	0.83	0.603719568470427	1.49410117262576	0.459941336339199	0.0167	0.0079	0.0161	0.0101	0.1561	0.0066	0.0068	0.0664	0.0011	0.0986	0.1288	0.0253	0.0044	0.1191	0.0181	0.0045	0.0082	0.0027	6e-04	0.0348	0.0243	0.0341	0.0848	0.0185	0.0978	0.0021
20	rs11086562	55343100	0.99	0.227721472602965	0.83	0.603719568470427	1.47759277175315	0.448312653595519	0.0167	0.0079	0.016	0.0101	0.1561	0.0066	0.0068	0.0664	0.0012	0.0986	0.1288	0.0253	0.0044	0.1191	0.0181	0.0045	0.0082	0.0027	6e-04	0.0348	0.0244	0.0341	0.0847	0.0185	0.0978	0.0021
20	rs11906748	55345054	0.99	0.227721472602965	0.83	0.603719568470427	1.48588860300085	0.454184016972525	0.0167	0.0079	0.0161	0.0101	0.1561	0.0065	0.0068	0.0664	0.001	0.0986	0.1289	0.0254	0.0043	0.1191	0.0182	0.0045	0.0082	0.0027	6e-04	0.0348	0.0244	0.0341	0.0848	0.0185	0.0979	0.0021
20	rs6025153	55348292	0.98	0.255415240389183	0.83	0.603719568470427	1.44557078253007	0.464372623407387	0.0167	0.0078	0.0161	0.0099	0.1562	0.0064	0.0067	0.0666	0.0011	0.0982	0.1291	0.0254	0.0043	0.1191	0.0182	0.0044	0.0081	0.0027	5e-04	0.0349	0.0245	0.034	0.0847	0.0184	0.0983	0.0022
20	rs78303059	55350656	0.98	0.255415240389183	0.83	0.603719568470427	1.4078209446822	0.473808921264791	0.0167	0.0078	0.0161	0.0098	0.1561	0.0064	0.0067	0.0667	0.0011	0.0984	0.129	0.0253	0.0043	0.1192	0.0182	0.0045	0.0081	0.0025	5e-04	0.0349	0.0245	0.0339	0.0848	0.0187	0.0982	0.0022
20	rs6025158	55352312	0.98	0.255415240389183	0.83	0.603719568470427	1.27994535178406	0.478003578506947	0.0167	0.0078	0.0161	0.0098	0.1559	0.0064	0.0068	0.0669	0.0011	0.0985	0.129	0.0253	0.0043	0.1191	0.0181	0.0045	0.0081	0.0026	6e-04	0.0349	0.0245	0.0339	0.0848	0.0187	0.0981	0.0022
20	rs12626109	55354424	0.98	0.255415240389183	0.83	0.603719568470427	1.16242355634222	0.471647697668966	0.0167	0.0079	0.016	0.0097	0.1558	0.0064	0.0067	0.067	0.0011	0.0985	0.1291	0.0254	0.0043	0.1191	0.0182	0.0045	0.008	0.0026	6e-04	0.0348	0.0246	0.0339	0.0848	0.0187	0.0982	0.0022
20	rs6099276	55355114	0.98	0.255415240389183	0.83	0.603719568470427	1.14769303882765	0.474349628098756	0.0167	0.008	0.016	0.0097	0.1556	0.0064	0.0067	0.0671	0.0011	0.0984	0.129	0.0254	0.0042	0.1191	0.0182	0.0045	0.008	0.0025	6e-04	0.0348	0.0245	0.0339	0.0847	0.0187	0.0985	0.0022
20	rs35491616	55355373	0.98	0.255415240389183	0.83	0.603719568470427	1.13737149107164	0.467602346928343	0.0167	0.008	0.016	0.0097	0.1555	0.0064	0.0067	0.0672	0.0011	0.0984	0.129	0.0256	0.0042	0.1189	0.0182	0.0045	0.008	0.0026	7e-04	0.0348	0.0245	0.0339	0.0846	0.0187	0.0986	0.0022
20	rs6127851	55355481	0.99	0.227721472602965	0.83	0.603719568470427	1.13719073962272	0.476108030014485	0.0167	0.008	0.016	0.0097	0.1556	0.0064	0.0067	0.0672	0.0012	0.0984	0.129	0.0255	0.0042	0.119	0.0181	0.0045	0.008	0.0026	7e-04	0.0348	0.0246	0.0338	0.0846	0.0187	0.0986	0.0022
20	rs752407	55356803	0.99	0.227721472602965	0.83	0.603719568470427	0.746685757631044	0.48275096000509	0.0167	0.0083	0.0167	0.0091	0.1562	0.0062	0.0066	0.0678	0.0015	0.0973	0.128	0.0256	0.0041	0.119	0.0176	0.0045	0.0075	0.0026	9e-04	0.0353	0.025	0.0339	0.0849	0.0182	0.0984	0.0026
20	rs2180914	55358996	1	0.202230525110681	0.83	0.603719568470427	0.510749810482187	0.497612594724942	0.0169	0.009	0.0171	0.008	0.1564	0.0057	0.0062	0.068	0.0021	0.0981	0.1266	0.0264	0.0037	0.1181	0.0171	0.0041	0.0067	0.003	0.0011	0.0353	0.0259	0.034	0.0859	0.0178	0.0979	0.0033
20	rs2093283	55362831	0.99	0.227721472602965	0.83	0.603719568470427	0.718264039745475	0.528370333868474	0.017	0.0096	0.0176	0.0072	0.156	0.0054	0.0059	0.0679	0.0029	0.0987	0.1251	0.027	0.0033	0.1175	0.0171	0.0039	0.0062	0.0035	0.0012	0.0355	0.0266	0.0342	0.0865	0.0178	0.0973	0.0039
20	rs2093284	55362897	0.99	0.227721472602965	0.83	0.603719568470427	0.721995552097279	0.528370333868474	0.017	0.0096	0.0176	0.0072	0.156	0.0054	0.0059	0.0679	0.0029	0.0986	0.125	0.027	0.0033	0.1175	0.0171	0.0039	0.0062	0.0035	0.0012	0.0355	0.0266	0.0342	0.0865	0.0178	0.0972	0.0039
20	rs59940362	55363939	0.99	0.227721472602965	0.83	0.603719568470427	0.764522769052964	0.560287182703229	0.0171	0.0096	0.0176	0.0072	0.1561	0.0053	0.0058	0.0681	0.0029	0.0986	0.125	0.027	0.0033	0.1176	0.0169	0.0039	0.0061	0.0035	0.0012	0.0356	0.0268	0.0341	0.0864	0.0177	0.0974	0.0039
20	rs79152990	55369021	0.99	0.227721472602965	0.83	0.603719568470427	0.617249591911127	0.659830611833954	0.0172	0.0095	0.0178	0.0067	0.1556	0.0053	0.0056	0.0691	0.003	0.0982	0.1246	0.027	0.0031	0.1175	0.0168	0.0039	0.006	0.0037	0.0012	0.0357	0.0269	0.0344	0.0869	0.0176	0.0972	0.0039
20	rs13043804	55375403	0.99	0.227721472602965	0.82	0.661616834019215	0.588057110405617	0.670844119883332	0.0173	0.0094	0.0178	0.0066	0.1556	0.0053	0.0056	0.0693	0.003	0.0982	0.1244	0.027	0.0031	0.1175	0.0167	0.0039	0.006	0.0037	0.0012	0.0357	0.027	0.0345	0.0871	0.0176	0.0973	0.0039
20	rs118187059	55377495	0.99	0.227721472602965	0.82	0.661616834019215	0.585133109079797	0.674377223607119	0.0173	0.0094	0.0178	0.0065	0.1555	0.0053	0.0056	0.0693	0.003	0.0982	0.1244	0.027	0.0031	0.1175	0.0167	0.0038	0.006	0.0037	0.0012	0.0357	0.027	0.0345	0.0871	0.0176	0.0973	0.0039
20	rs913664	55382086	0.99	0.227721472602965	0.82	0.661616834019215	0.542746676853273	0.693735953831214	0.0172	0.0094	0.0178	0.0064	0.1554	0.0053	0.0056	0.0694	0.003	0.0981	0.1246	0.027	0.003	0.1175	0.0167	0.0038	0.0059	0.0038	0.0013	0.0356	0.027	0.0346	0.0873	0.0177	0.0972	0.0038
20	rs75611070	55382739	0.99	0.227721472602965	0.82	0.661616834019215	0.545964140669021	0.708894134642178	0.0172	0.0095	0.0178	0.0064	0.1554	0.0053	0.0056	0.0695	0.003	0.0981	0.1246	0.027	0.003	0.1175	0.0167	0.0039	0.0059	0.0037	0.0012	0.0355	0.0271	0.0346	0.0873	0.0177	0.0973	0.0038
20	rs6069890	55385244	0.99	0.227721472602965	0.82	0.661616834019215	0.45100288242129	0.734468818995053	0.0169	0.0095	0.018	0.0062	0.1551	0.0053	0.0055	0.0696	0.003	0.0983	0.1249	0.027	0.0028	0.1174	0.0165	0.0038	0.0056	0.0039	0.0012	0.0354	0.0273	0.0346	0.0875	0.0181	0.0974	0.0037
20	rs6025172	55385795	0.99	0.227721472602965	0.82	0.661616834019215	0.432363780744413	0.723077498388769	0.0168	0.0094	0.0182	0.0062	0.155	0.0053	0.0055	0.0696	0.003	0.0984	0.1251	0.0271	0.0027	0.1173	0.0165	0.0037	0.0055	0.0039	0.0012	0.0353	0.0274	0.0345	0.0875	0.0181	0.0975	0.0036
20	rs6069892	55386751	0.99	0.227721472602965	0.82	0.661616834019215	0.495758895584166	0.692994802253827	0.0166	0.0094	0.0184	0.0065	0.1551	0.0054	0.0055	0.0694	0.003	0.0981	0.1254	0.027	0.0028	0.1175	0.0163	0.0035	0.0055	0.004	0.0013	0.0354	0.0274	0.0345	0.0873	0.0181	0.0973	0.0037
20	rs6127859	55387288	0.99	0.227721472602965	0.82	0.661616834019215	0.45732201226692	0.717097942419076	0.0166	0.0095	0.0187	0.0065	0.1552	0.0055	0.0055	0.0696	0.003	0.0979	0.1255	0.027	0.0026	0.1178	0.0162	0.0036	0.0056	0.004	0.0014	0.0354	0.0276	0.0345	0.0872	0.0182	0.0968	0.0036
20	rs6099292	55390948	0.99	0.227721472602965	0.82	0.661616834019215	0.28267879222892	0.775553497284085	0.0164	0.0097	0.0199	0.0061	0.1551	0.0057	0.0057	0.069	0.0029	0.097	0.1259	0.0273	0.0025	0.1162	0.0164	0.0037	0.0056	0.004	0.0014	0.0353	0.0284	0.0341	0.0885	0.0186	0.0956	0.0034
20	rs6014831	55391326	0.99	0.227721472602965	0.82	0.661616834019215	0.237238685797318	0.770543186569495	0.0166	0.0097	0.0202	0.006	0.155	0.0057	0.0057	0.069	0.0028	0.0967	0.1259	0.0274	0.0025	0.1157	0.0168	0.0036	0.0055	0.004	0.0014	0.0352	0.0286	0.034	0.0886	0.0188	0.0957	0.0034
20	rs78060454	55392543	0.98	0.255415240389183	0.82	0.661616834019215	0.140295193663922	0.948044284106389	0.017	0.0093	0.0209	0.0055	0.1537	0.0059	0.0058	0.0702	0.0026	0.095	0.1256	0.0281	0.0024	0.1166	0.0168	0.0035	0.0055	0.0036	0.0014	0.035	0.0295	0.0333	0.0896	0.0194	0.0954	0.003
20	rs6014832	55394044	0.98	0.255415240389183	0.82	0.661616834019215	0.125103354149828	1.05721621913089	0.0173	0.009	0.0213	0.0053	0.1529	0.0059	0.0058	0.0707	0.0025	0.0942	0.1262	0.0283	0.0022	0.1168	0.0169	0.0034	0.0053	0.0035	0.0014	0.0351	0.0296	0.0327	0.0902	0.0197	0.0959	0.0028
20	rs6064453	55395358	0.98	0.255415240389183	0.83	0.603719568470427	0.0843043931090326	1.06336511528365	0.0173	0.0089	0.0214	0.0053	0.1529	0.0059	0.0057	0.0707	0.0023	0.0942	0.1262	0.0282	0.0022	0.1169	0.0168	0.0034	0.0053	0.0035	0.0014	0.0351	0.0296	0.0327	0.0903	0.0197	0.0962	0.0025
20	rs6123631	55395408	0.98	0.255415240389183	0.82	0.661616834019215	0.0871556435679313	1.06660406040149	0.0173	0.0089	0.0214	0.0053	0.1529	0.0059	0.0057	0.0707	0.0023	0.0942	0.1262	0.0282	0.0022	0.1169	0.0168	0.0034	0.0053	0.0035	0.0014	0.0351	0.0296	0.0327	0.0903	0.0197	0.0962	0.0025
20	rs75982095	55396424	0.98	0.255415240389183	0.81	0.722979171095748	0.0696287314269087	1.06109895360426	0.0173	0.0089	0.0214	0.0053	0.1529	0.0059	0.0057	0.0707	0.0021	0.0941	0.1262	0.0283	0.0022	0.1171	0.0168	0.0034	0.0054	0.0034	0.0014	0.0351	0.0296	0.0327	0.0903	0.0197	0.0964	0.0025
20	rs56949402	55396599	0.98	0.255415240389183	0.81	0.722979171095748	0.067104254206207	1.06126079220167	0.0173	0.0089	0.0214	0.0053	0.1529	0.0059	0.0057	0.0707	0.0021	0.0941	0.1262	0.0283	0.0022	0.1171	0.0169	0.0035	0.0054	0.0034	0.0014	0.0351	0.0296	0.0327	0.0903	0.0197	0.0964	0.0025
20	rs6417338	55396657	0.98	0.255415240389183	0.81	0.722979171095748	0.0667258562662527	1.0619081929127	0.0173	0.0089	0.0214	0.0053	0.1529	0.0059	0.0057	0.0707	0.0021	0.0941	0.1262	0.0283	0.0022	0.1171	0.0169	0.0035	0.0054	0.0034	0.0014	0.0351	0.0296	0.0327	0.0903	0.0197	0.0964	0.0025
20	rs6025183	55401055	0.98	0.255415240389183	0.81	0.722979171095748	0.0456203228859758	1.11018136249401	0.0172	0.0086	0.0214	0.0053	0.1529	0.006	0.0057	0.0708	0.0018	0.094	0.1262	0.0283	0.0022	0.1171	0.0168	0.0035	0.0053	0.0034	0.0014	0.0351	0.0298	0.0326	0.0904	0.0196	0.0969	0.0022
20	rs1571461	55401509	0.98	0.255415240389183	0.8	0.78786632127418	0.0446557335273063	1.11360956669453	0.0173	0.0086	0.0214	0.0053	0.1529	0.006	0.0057	0.0708	0.0018	0.094	0.1262	0.0283	0.0022	0.1171	0.0168	0.0035	0.0053	0.0034	0.0014	0.0351	0.0298	0.0326	0.0904	0.0196	0.0969	0.0022
20	rs115893283	55404165	0.98	0.255415240389183	0.8	0.78786632127418	0.0409794098522803	1.13798878405588	0.0173	0.0085	0.0214	0.0053	0.1529	0.0061	0.0057	0.0708	0.0017	0.094	0.1263	0.0283	0.0022	0.1171	0.0168	0.0035	0.0053	0.0034	0.0014	0.0351	0.0299	0.0327	0.0904	0.0195	0.0971	0.002
20	rs928064	55404559	0.98	0.255415240389183	0.8	0.78786632127418	0.0418891967431829	1.14241675906184	0.0173	0.0085	0.0214	0.0053	0.1529	0.0061	0.0058	0.0708	0.0017	0.0939	0.1263	0.0283	0.0022	0.1171	0.0168	0.0036	0.0053	0.0034	0.0014	0.0351	0.0299	0.0327	0.0905	0.0195	0.0971	0.002
20	rs75605011	55407066	0.97	0.285396128624663	0.8	0.78786632127418	0.0458211135185013	1.35129616715917	0.0176	0.0086	0.0214	0.0056	0.1527	0.0066	0.0062	0.0713	0.0013	0.0916	0.1253	0.0293	0.0024	0.1159	0.0176	0.0046	0.0057	0.003	0.0012	0.0352	0.0304	0.0323	0.0917	0.0198	0.0956	0.0018
20	rs11696472	55407084	0.97	0.285396128624663	0.8	0.78786632127418	0.0462711933242538	1.35332357635	0.0176	0.0086	0.0214	0.0056	0.1527	0.0066	0.0062	0.0713	0.0013	0.0916	0.1253	0.0294	0.0024	0.1159	0.0176	0.0046	0.0057	0.003	0.0012	0.0352	0.0304	0.0323	0.0917	0.0198	0.0956	0.0018
20	rs6127868	55409093	0.96	0.3177447436144	0.8	0.78786632127418	0.0456511747441936	1.32565998325499	0.0178	0.0085	0.0219	0.0057	0.1523	0.0067	0.0063	0.0708	0.0012	0.0909	0.1253	0.0297	0.0024	0.116	0.018	0.0048	0.0057	0.0029	0.0013	0.0351	0.0307	0.0322	0.0914	0.0201	0.0953	0.0016
20	rs6069904	55409111	0.96	0.3177447436144	0.8	0.78786632127418	0.0450521182360717	1.32431300590834	0.0178	0.0085	0.0219	0.0057	0.1523	0.0067	0.0063	0.0708	0.0012	0.0909	0.1253	0.0297	0.0024	0.116	0.018	0.0048	0.0057	0.0029	0.0013	0.0351	0.0307	0.0322	0.0914	0.0201	0.0953	0.0016
20	rs62208700	55410863	0.96	0.3177447436144	0.8	0.78786632127418	0.0444735906125834	1.3244813654257	0.0178	0.0085	0.0219	0.0056	0.1523	0.0068	0.0063	0.0708	0.0012	0.0909	0.1253	0.0297	0.0024	0.116	0.018	0.0049	0.0057	0.0029	0.0013	0.0351	0.0307	0.0322	0.0914	0.0202	0.0953	0.0015
20	rs13038306	55413462	0.96	0.3177447436144	0.8	0.78786632127418	0.0474649291181946	1.33526387194689	0.0178	0.0085	0.022	0.0055	0.1522	0.0069	0.0063	0.0707	0.0011	0.0908	0.1253	0.0298	0.0024	0.1161	0.0181	0.0049	0.0057	0.0029	0.0013	0.0351	0.0308	0.0322	0.0914	0.0202	0.0952	0.0015
20	rs913667	55415844	0.96	0.3177447436144	0.8	0.78786632127418	0.0535058339040993	1.37057696943007	0.0177	0.0085	0.0221	0.0052	0.152	0.0069	0.0063	0.0709	0.0011	0.0907	0.1253	0.0298	0.0025	0.1163	0.0181	0.0049	0.0056	0.0029	0.0013	0.0351	0.0309	0.0322	0.0915	0.0203	0.0951	0.0015
20	rs6025192	55418035	0.96	0.3177447436144	0.8	0.78786632127418	0.0583875190732569	1.38854526857744	0.0177	0.0084	0.0221	0.0052	0.1518	0.0069	0.0064	0.0708	0.001	0.0906	0.1253	0.0299	0.0025	0.1164	0.0182	0.0049	0.0056	0.0029	0.0012	0.0351	0.0309	0.0323	0.0916	0.0204	0.0951	0.0014
20	rs6069906	55419501	0.96	0.3177447436144	0.8	0.78786632127418	0.0578250102598998	1.38786651766142	0.0177	0.0084	0.0222	0.0051	0.1517	0.0069	0.0064	0.0708	0.001	0.0905	0.1253	0.0301	0.0025	0.1165	0.0182	0.0049	0.0056	0.0029	0.0012	0.035	0.031	0.0323	0.0915	0.0206	0.095	0.0014
20	rs6064454	55420923	0.96	0.3177447436144	0.8	0.78786632127418	0.0607672572123934	1.40094206058276	0.0177	0.0084	0.0224	0.0051	0.1516	0.0069	0.0064	0.0707	0.001	0.0904	0.1253	0.0303	0.0024	0.1166	0.0183	0.005	0.0055	0.0028	0.0011	0.0349	0.0311	0.0324	0.0915	0.0207	0.0949	0.0014
20	rs12480749	55421015	0.96	0.3177447436144	0.8	0.78786632127418	0.0597079766107545	1.39261892297954	0.0177	0.0084	0.0224	0.0051	0.1517	0.0069	0.0064	0.0707	9e-04	0.0904	0.1253	0.0303	0.0024	0.1165	0.0183	0.005	0.0055	0.0028	0.0011	0.0348	0.0311	0.0324	0.0915	0.0207	0.0949	0.0014
20	rs76151954	55421185	0.96	0.3177447436144	0.8	0.78786632127418	0.0568537800929263	1.36380659436635	0.0177	0.0085	0.0224	0.0051	0.1517	0.0069	0.0064	0.0706	9e-04	0.0904	0.1252	0.0304	0.0025	0.1165	0.0183	0.005	0.0055	0.0028	0.0011	0.0348	0.0311	0.0324	0.0913	0.0207	0.0949	0.0014
20	rs12481021	55421778	0.96	0.3177447436144	0.8	0.78786632127418	0.055171613878246	1.32953382983113	0.0178	0.0087	0.0225	0.0051	0.1517	0.0069	0.0064	0.0706	9e-04	0.0904	0.125	0.0306	0.0026	0.1164	0.0183	0.0051	0.0055	0.0029	0.0011	0.0347	0.0314	0.0325	0.0907	0.0208	0.0949	0.0013
20	rs17392915	55423697	0.96	0.3177447436144	0.8	0.78786632127418	0.0466459357286538	1.29239092545269	0.0177	0.0086	0.0228	0.0051	0.1518	0.0069	0.0064	0.0706	8e-04	0.0905	0.125	0.0309	0.0026	0.1162	0.0184	0.0052	0.0054	0.0029	0.0011	0.0344	0.0315	0.0325	0.0904	0.0211	0.0943	0.0013
20	rs117998530	55425750	0.96	0.3177447436144	0.8	0.78786632127418	0.0417293571755858	1.24609351697038	0.0176	0.0086	0.0231	0.0052	0.1518	0.0071	0.0065	0.0705	8e-04	0.0906	0.125	0.031	0.0028	0.1162	0.0186	0.0054	0.0054	0.0029	0.0012	0.0341	0.0316	0.0325	0.09	0.0212	0.0938	0.0012
20	rs1571462	55425964	0.96	0.3177447436144	0.8	0.78786632127418	0.042356568419878	1.25743186832798	0.0176	0.0086	0.0231	0.0052	0.1518	0.0071	0.0065	0.0704	9e-04	0.0906	0.1249	0.031	0.0028	0.1161	0.0186	0.0054	0.0054	0.0029	0.0012	0.034	0.0316	0.0325	0.09	0.0212	0.0938	0.0012
20	rs13043210	55426819	0.96	0.3177447436144	0.81	0.722979171095748	0.044352443664539	1.26110396629954	0.0175	0.0086	0.0232	0.0052	0.1518	0.0072	0.0066	0.0704	9e-04	0.0906	0.1249	0.031	0.0029	0.1161	0.0187	0.0055	0.0054	0.0029	0.0012	0.0339	0.0316	0.0325	0.09	0.0213	0.0936	0.0012
20	rs6069909	55428489	0.96	0.3177447436144	0.82	0.661616834019215	0.0451592449840348	1.24542711162272	0.0174	0.0087	0.0233	0.0052	0.1514	0.0072	0.0067	0.0704	9e-04	0.0908	0.1249	0.0311	0.0029	0.1162	0.0188	0.0055	0.0054	0.003	0.0013	0.0337	0.0317	0.0325	0.0901	0.0214	0.093	0.0012
20	rs4811764	55429824	0.96	0.3177447436144	0.82	0.661616834019215	0.0452512057695796	1.22496563104221	0.0174	0.0086	0.0234	0.0051	0.1515	0.0072	0.0067	0.0703	9e-04	0.0908	0.1249	0.031	0.0029	0.1163	0.0189	0.0055	0.0054	0.0031	0.0013	0.0336	0.0317	0.0324	0.0902	0.0214	0.0929	0.0013
20	rs4811766	55431571	0.96	0.3177447436144	0.82	0.661616834019215	0.0452818876563911	1.18587464183154	0.0177	0.0086	0.0235	0.0051	0.1515	0.0072	0.0067	0.0701	0.001	0.0907	0.1245	0.031	0.0033	0.1163	0.0191	0.0055	0.0054	0.0032	0.0015	0.0334	0.0317	0.0324	0.0902	0.0214	0.0926	0.0013
20	rs1536840	55432128	0.96	0.3177447436144	0.82	0.661616834019215	0.0397314397476558	1.16608491882695	0.0176	0.0086	0.0235	0.0051	0.1513	0.0072	0.0067	0.0703	0.001	0.0906	0.1246	0.0309	0.0034	0.1164	0.019	0.0055	0.0053	0.0033	0.0015	0.0333	0.0316	0.0323	0.0903	0.0215	0.0924	0.0013
20	rs6014843	55433175	0.96	0.3177447436144	0.82	0.661616834019215	0.0407648101529299	1.20125234033362	0.0176	0.0086	0.0236	0.0051	0.151	0.0071	0.0067	0.0708	0.0011	0.0905	0.1248	0.0311	0.0036	0.1166	0.0189	0.0056	0.0054	0.0034	0.0015	0.0331	0.0314	0.0321	0.0908	0.0215	0.0913	0.0015
20	rs985546	55434683	0.96	0.3177447436144	0.82	0.661616834019215	0.0614803037520832	1.24675998435105	0.0175	0.0086	0.0237	0.005	0.1507	0.0071	0.0068	0.0713	0.0012	0.0898	0.1254	0.0311	0.0041	0.1168	0.0186	0.0057	0.0054	0.0037	0.0016	0.0326	0.0309	0.0316	0.092	0.0216	0.0905	0.0017
20	rs8114296	55436095	0.95	0.352537935866182	0.82	0.661616834019215	0.0799837641243017	1.20390150356802	0.0175	0.0087	0.0236	0.0048	0.1504	0.0071	0.0068	0.071	0.0014	0.0897	0.1256	0.031	0.0045	0.117	0.0185	0.0057	0.0054	0.004	0.0017	0.032	0.0306	0.0313	0.093	0.0215	0.0898	0.0019
20	rs4810046	55437583	0.95	0.352537935866182	0.82	0.661616834019215	0.0857692176370542	1.10186383475829	0.0173	0.0087	0.0231	0.0047	0.1498	0.0069	0.0065	0.0707	0.0016	0.0903	0.1275	0.0311	0.0049	0.117	0.0185	0.0056	0.0052	0.0042	0.0018	0.0311	0.0302	0.0313	0.0939	0.0216	0.0893	0.002
20	rs1571460	55440186	0.95	0.352537935866182	0.83	0.603719568470427	0.0834056502639493	1.03816528709613	0.017	0.0087	0.0233	0.0046	0.1506	0.0067	0.0063	0.0706	0.0016	0.0909	0.1287	0.0311	0.005	0.1159	0.0187	0.0054	0.0052	0.0042	0.0018	0.0305	0.0294	0.0312	0.0947	0.0217	0.089	0.002
20	rs55662552	55440943	0.95	0.352537935866182	0.83	0.603719568470427	0.0791592684011383	1.03752064310971	0.017	0.0087	0.0233	0.0046	0.1507	0.0067	0.0063	0.0706	0.0016	0.0913	0.1286	0.031	0.005	0.1159	0.0187	0.0054	0.0052	0.0042	0.0018	0.0305	0.0293	0.0313	0.0947	0.0216	0.089	0.002
20	rs1467704	55441072	0.95	0.352537935866182	0.83	0.603719568470427	0.079403815574154	1.03365437613912	0.017	0.0087	0.0233	0.0045	0.1506	0.0067	0.0063	0.0705	0.0016	0.0913	0.1287	0.0309	0.005	0.1159	0.0187	0.0054	0.0052	0.0042	0.0018	0.0305	0.0293	0.0313	0.0947	0.0216	0.0889	0.002
20	rs77236354	55442487	0.95	0.352537935866182	0.83	0.603719568470427	0.0878660355746984	1.03123935282336	0.017	0.0087	0.0233	0.0044	0.1506	0.0066	0.0063	0.0704	0.0016	0.0912	0.1289	0.031	0.005	0.1159	0.0188	0.0054	0.0052	0.0042	0.0018	0.0305	0.0292	0.0313	0.0949	0.0215	0.0889	0.002
20	rs11696891	55443070	0.95	0.352537935866182	0.83	0.603719568470427	0.0977915726035868	1.03961601353256	0.017	0.0087	0.0233	0.0043	0.1503	0.0066	0.0062	0.0704	0.0016	0.0912	0.1291	0.0311	0.005	0.1159	0.0188	0.0054	0.0052	0.0042	0.0018	0.0305	0.0292	0.0313	0.095	0.0215	0.0891	0.002
20	rs79411828	55446901	0.95	0.352537935866182	0.83	0.603719568470427	0.0907443139365336	0.797650597568501	0.0148	0.0076	0.0223	0.0033	0.1553	0.0053	0.0046	0.0695	0.0016	0.094	0.137	0.0311	0.0047	0.1194	0.0185	0.004	0.004	0.0038	0.0016	0.028	0.0259	0.0302	0.0977	0.0212	0.0872	0.002
20	rs913668	55450089	0.95	0.352537935866182	0.84	0.549223467132668	0.150886551024778	0.774338234074555	0.0139	0.0072	0.0216	0.003	0.157	0.0049	0.004	0.069	0.0016	0.0949	0.1399	0.0311	0.0046	0.1209	0.0185	0.0036	0.0036	0.0036	0.0015	0.0272	0.0248	0.0297	0.0987	0.021	0.0865	0.0021
20	rs6099312	55451608	0.94	0.389848785336034	0.84	0.549223467132668	0.132813216671192	0.762056934347811	0.0139	0.0071	0.0216	0.003	0.1573	0.0048	0.004	0.069	0.0016	0.0949	0.1401	0.0311	0.0046	0.1211	0.0185	0.0035	0.0036	0.0036	0.0015	0.0272	0.0247	0.0296	0.0989	0.0211	0.0865	0.0021
20	rs79843308	55452965	0.94	0.389848785336034	0.84	0.549223467132668	0.133735001510359	0.751930619666809	0.0139	0.0071	0.0216	0.003	0.1573	0.0048	0.0039	0.0691	0.0016	0.095	0.1402	0.0311	0.0046	0.1212	0.0185	0.0035	0.0036	0.0036	0.0015	0.0271	0.0247	0.0296	0.0989	0.0211	0.0865	0.0021
20	rs6014856	55453287	0.94	0.389848785336034	0.84	0.549223467132668	0.134166482770299	0.750421762708175	0.0139	0.0071	0.0216	0.003	0.1573	0.0048	0.0039	0.0691	0.0016	0.095	0.1401	0.0311	0.0046	0.1212	0.0185	0.0035	0.0036	0.0036	0.0015	0.0271	0.0247	0.0296	0.0989	0.0211	0.0865	0.0021
20	rs6014857	55453688	0.94	0.389848785336034	0.84	0.549223467132668	0.134815274233222	0.752383405598865	0.0139	0.0071	0.0216	0.003	0.1573	0.0048	0.0039	0.0691	0.0016	0.0948	0.1401	0.0311	0.0046	0.1212	0.0185	0.0035	0.0036	0.0036	0.0015	0.0271	0.0246	0.0296	0.0989	0.0211	0.0865	0.0021
20	rs7268427	55455325	0.94	0.389848785336034	0.84	0.549223467132668	0.136398755570368	0.74635115794737	0.0139	0.0071	0.0216	0.003	0.1572	0.0048	0.0039	0.0691	0.0016	0.0949	0.1402	0.0311	0.0046	0.1213	0.0185	0.0035	0.0036	0.0036	0.0015	0.027	0.0246	0.0296	0.099	0.0211	0.0865	0.0021
20	rs2246237	55464575	0.94	0.389848785336034	0.84	0.549223467132668	0.140770999703219	0.730117494130442	0.0139	0.0071	0.0216	0.0029	0.1573	0.0047	0.0038	0.069	0.0017	0.0952	0.1404	0.0311	0.0046	0.1214	0.0185	0.0035	0.0036	0.0036	0.0015	0.0269	0.0245	0.0295	0.0989	0.0211	0.0867	0.0021
20	rs13044061	55465350	0.94	0.389848785336034	0.85	0.498060230126391	0.139283361283212	0.718143568611712	0.0139	0.0071	0.0216	0.0028	0.1573	0.0047	0.0038	0.0689	0.0017	0.0953	0.1406	0.0311	0.0046	0.1213	0.0186	0.0036	0.0035	0.0036	0.0015	0.0269	0.0244	0.0295	0.0989	0.0211	0.0868	0.0021
20	rs404727	55465434	0.94	0.389848785336034	0.85	0.498060230126391	0.139630684104968	0.717844783727408	0.0139	0.0071	0.0216	0.0028	0.1573	0.0047	0.0038	0.0689	0.0017	0.0953	0.1406	0.0312	0.0046	0.1212	0.0186	0.0036	0.0035	0.0036	0.0015	0.0269	0.0244	0.0295	0.0989	0.0211	0.0868	0.0021
20	rs2754290	55469427	0.94	0.389848785336034	0.86	0.450156947394433	0.154250728303413	0.703684525600127	0.0138	0.0063	0.0225	0.0027	0.1585	0.0044	0.0034	0.0677	0.0014	0.0972	0.1438	0.0312	0.0039	0.1218	0.0189	0.0039	0.0032	0.003	0.0011	0.0262	0.0228	0.0286	0.0997	0.0204	0.0872	0.0017
20	rs2249634	55470625	0.94	0.389848785336034	0.86	0.450156947394433	0.165164585478197	0.709490064949739	0.0137	0.0062	0.0226	0.0027	0.1585	0.0044	0.0034	0.0677	0.0013	0.0973	0.1443	0.0312	0.0039	0.1218	0.019	0.0039	0.0031	0.003	0.001	0.0261	0.0226	0.0286	0.0998	0.0204	0.0872	0.0016
20	rs11697606	55471930	0.94	0.389848785336034	0.86	0.450156947394433	0.176553441803443	0.722628649910296	0.0137	0.0062	0.0226	0.0027	0.1586	0.0044	0.0034	0.0676	0.0013	0.0974	0.1446	0.0311	0.0039	0.122	0.019	0.0039	0.0031	0.003	0.001	0.0261	0.0225	0.0285	0.0999	0.0204	0.0872	0.0016
20	rs71329712	55476433	0.94	0.389848785336034	0.86	0.450156947394433	0.191563066340612	0.755554568506899	0.0137	0.0062	0.0226	0.0027	0.1587	0.0043	0.0033	0.0677	0.0012	0.0976	0.1447	0.031	0.0038	0.1224	0.0188	0.0039	0.003	0.0029	0.001	0.0261	0.0223	0.0284	0.1002	0.0202	0.0872	0.0015
20	rs80085699	55476580	0.94	0.389848785336034	0.86	0.450156947394433	0.190462171679174	0.755705648667215	0.0137	0.0062	0.0226	0.0027	0.1587	0.0043	0.0032	0.0677	0.0012	0.0977	0.1447	0.031	0.0038	0.1225	0.0188	0.0039	0.003	0.0029	0.001	0.0261	0.0223	0.0284	0.1002	0.0202	0.0872	0.0015
20	rs62208741	55478988	0.94	0.389848785336034	0.86	0.450156947394433	0.192629443145956	0.768116469996554	0.0136	0.0062	0.0226	0.0027	0.1586	0.0043	0.0032	0.0677	0.0012	0.0981	0.1448	0.031	0.0038	0.1226	0.0187	0.0039	0.003	0.0029	9e-04	0.0261	0.0221	0.0283	0.1003	0.0201	0.0872	0.0015
20	rs74342731	55481008	0.94	0.389848785336034	0.86	0.450156947394433	0.192553161166991	0.778897583647716	0.0136	0.0062	0.0227	0.0027	0.1586	0.0043	0.0032	0.0677	0.0012	0.0983	0.1449	0.031	0.0037	0.1228	0.0187	0.0039	0.003	0.0028	9e-04	0.0261	0.0221	0.0283	0.1004	0.0201	0.087	0.0015
20	rs73171716	55481045	0.94	0.389848785336034	0.85	0.498060230126391	0.192248205875249	0.77752917432667	0.0136	0.0062	0.0227	0.0027	0.1586	0.0043	0.0032	0.0677	0.0012	0.0984	0.1449	0.031	0.0037	0.1228	0.0187	0.0039	0.003	0.0028	9e-04	0.0261	0.022	0.0283	0.1004	0.0201	0.087	0.0015
20	rs73171718	55482016	0.94	0.389848785336034	0.85	0.498060230126391	0.192743898481104	0.774642011398038	0.0136	0.0063	0.0227	0.0027	0.1586	0.0043	0.0032	0.0676	0.0012	0.0984	0.145	0.0309	0.0037	0.1228	0.0187	0.0039	0.003	0.0028	9e-04	0.0261	0.022	0.0283	0.1004	0.0201	0.087	0.0015
20	rs753006	55490191	0.94	0.389848785336034	0.85	0.498060230126391	0.213007736858843	0.811278773290315	0.0138	0.0063	0.023	0.0026	0.1582	0.0041	0.0031	0.0678	0.001	0.0998	0.1455	0.031	0.0035	0.1228	0.0183	0.004	0.0029	0.0026	8e-04	0.0261	0.0214	0.0279	0.101	0.0198	0.0869	0.0014
20	rs67782505	55490472	0.94	0.389848785336034	0.85	0.498060230126391	0.214585943866303	0.820339986578399	0.0138	0.0063	0.023	0.0026	0.1582	0.0041	0.0031	0.0678	0.001	0.0998	0.1455	0.031	0.0035	0.1229	0.0183	0.0039	0.0029	0.0026	8e-04	0.0261	0.0215	0.0279	0.1011	0.0199	0.0869	0.0014
20	rs117926776	55491001	0.94	0.389848785336034	0.84	0.549223467132668	0.215804404397861	0.817419654651433	0.0138	0.0063	0.023	0.0026	0.1582	0.0041	0.0031	0.0678	0.001	0.0998	0.1455	0.031	0.0035	0.1229	0.0183	0.0039	0.0029	0.0026	8e-04	0.0262	0.0214	0.0278	0.1011	0.0198	0.0868	0.0014
20	rs6513270	55493007	0.94	0.389848785336034	0.84	0.549223467132668	0.225691447596493	0.833277037244739	0.0138	0.0063	0.023	0.0026	0.1582	0.0041	0.0031	0.0678	0.001	0.1	0.1455	0.031	0.0035	0.123	0.0183	0.0039	0.0029	0.0026	8e-04	0.0261	0.0214	0.0278	0.1012	0.0198	0.0868	0.0014
20	rs76931036	55493608	0.94	0.389848785336034	0.84	0.549223467132668	0.224525201431714	0.834202730829183	0.0138	0.0063	0.023	0.0026	0.1582	0.0041	0.0031	0.0678	0.001	0.1	0.1455	0.031	0.0034	0.123	0.0183	0.0039	0.0029	0.0026	8e-04	0.0261	0.0214	0.0278	0.1012	0.0198	0.0868	0.0014
20	rs12481501	55498879	0.94	0.389848785336034	0.83	0.603719568470427	0.224941331299761	0.848113743322637	0.0138	0.0063	0.023	0.0027	0.1582	0.004	0.0031	0.0678	0.001	0.1004	0.1451	0.031	0.0034	0.123	0.0183	0.0039	0.0029	0.0026	8e-04	0.0261	0.0211	0.0276	0.1014	0.0199	0.0869	0.0014
20	rs56097726	55502045	0.94	0.389848785336034	0.83	0.603719568470427	0.218171076521021	0.849352586622381	0.0138	0.0063	0.023	0.0027	0.1582	0.004	0.0031	0.0679	0.001	0.1006	0.145	0.0311	0.0034	0.1229	0.0183	0.0039	0.0029	0.0026	8e-04	0.0261	0.021	0.0276	0.1013	0.0199	0.087	0.0014
20	rs75281807	55502304	0.94	0.389848785336034	0.83	0.603719568470427	0.218498649833577	0.854621841941295	0.0138	0.0063	0.023	0.0027	0.1582	0.004	0.0031	0.0679	0.001	0.1007	0.1449	0.0311	0.0034	0.1229	0.0183	0.0039	0.0029	0.0026	8e-04	0.0261	0.021	0.0276	0.1013	0.0199	0.087	0.0014
20	rs74940100	55503225	0.94	0.389848785336034	0.83	0.603719568470427	0.219236696286989	0.856017771737236	0.0138	0.0063	0.023	0.0027	0.1582	0.0039	0.0031	0.0679	0.001	0.1007	0.1449	0.0311	0.0034	0.1229	0.0183	0.0039	0.0029	0.0026	8e-04	0.0261	0.021	0.0276	0.1014	0.0199	0.087	0.0014
20	rs6099357	55508611	0.94	0.389848785336034	0.83	0.603719568470427	0.22988409562584	0.863781478615467	0.0138	0.0063	0.023	0.0027	0.1584	0.0039	0.0031	0.0679	0.001	0.1009	0.1448	0.0311	0.0034	0.1226	0.0182	0.0039	0.0029	0.0026	7e-04	0.0261	0.0207	0.0275	0.1016	0.0198	0.0874	0.0014
20	rs79751461	55508872	0.94	0.389848785336034	0.83	0.603719568470427	0.227405240494929	0.856948652887409	0.0138	0.0063	0.0229	0.0027	0.1584	0.0039	0.0031	0.0679	0.001	0.101	0.1448	0.0311	0.0034	0.1226	0.0182	0.0039	0.0029	0.0026	7e-04	0.0261	0.0207	0.0275	0.1016	0.0198	0.0874	0.0014
20	rs117226334	55517482	0.94	0.389848785336034	0.82	0.661616834019215	0.226944733846243	0.87249389690651	0.0138	0.0062	0.0229	0.0027	0.1586	0.0038	0.0031	0.068	0.001	0.1012	0.1449	0.0311	0.0034	0.1227	0.0182	0.0039	0.0029	0.0025	7e-04	0.0262	0.0206	0.0274	0.1016	0.0196	0.0875	0.0014
20	rs16980521	55518547	0.94	0.389848785336034	0.81	0.722979171095748	0.234289969639181	0.894352665604261	0.0137	0.0062	0.0228	0.0027	0.1588	0.0038	0.0032	0.068	0.001	0.1013	0.1449	0.0311	0.0034	0.1226	0.0181	0.0039	0.0029	0.0025	7e-04	0.0261	0.0205	0.0273	0.1017	0.0195	0.0876	0.0014
20	rs118173791	55525186	0.94	0.389848785336034	0.81	0.722979171095748	0.238914373593066	0.878883964015442	0.0137	0.0061	0.0228	0.0028	0.1592	0.0038	0.0032	0.068	0.001	0.1015	0.1447	0.031	0.0034	0.1224	0.0182	0.0038	0.003	0.0025	7e-04	0.026	0.0203	0.0272	0.1018	0.0194	0.0878	0.0014
20	rs72626592	55528415	0.94	0.389848785336034	0.81	0.722979171095748	0.242241902234397	0.895135364624207	0.0137	0.0061	0.0228	0.0028	0.1593	0.0038	0.0032	0.068	0.001	0.1015	0.1447	0.031	0.0034	0.1224	0.0182	0.0038	0.003	0.0025	7e-04	0.026	0.0203	0.0272	0.1018	0.0194	0.0878	0.0014
20	rs6069939	55538719	0.94	0.389848785336034	0.81	0.722979171095748	0.237581885556993	0.898267545962104	0.0137	0.006	0.0227	0.0029	0.1598	0.0038	0.0033	0.0681	9e-04	0.1018	0.1445	0.0308	0.0034	0.1225	0.0182	0.0039	0.0031	0.0025	6e-04	0.0258	0.0202	0.0271	0.1019	0.0191	0.0881	0.0013
20	rs1276448	55540140	0.94	0.389848785336034	0.81	0.722979171095748	0.245376304910461	0.913489839579008	0.0137	0.006	0.0227	0.0029	0.1598	0.0038	0.0033	0.0681	9e-04	0.1018	0.1445	0.0308	0.0034	0.1225	0.0182	0.0039	0.0031	0.0025	6e-04	0.0258	0.0202	0.0271	0.1019	0.0191	0.0882	0.0013
20	rs118060719	55546489	0.94	0.389848785336034	0.81	0.722979171095748	0.242893074592581	0.9004613885844	0.0136	0.006	0.0227	0.0029	0.1598	0.0038	0.0033	0.0681	9e-04	0.1017	0.1446	0.0308	0.0034	0.1225	0.0182	0.0039	0.0031	0.0024	6e-04	0.0257	0.0202	0.0271	0.1019	0.0191	0.0882	0.0013
20	rs6099380	55547696	0.94	0.389848785336034	0.81	0.722979171095748	0.249325465390198	0.900931638371881	0.0135	0.006	0.0226	0.0029	0.1598	0.0038	0.0033	0.0681	9e-04	0.1017	0.1447	0.0307	0.0034	0.1225	0.0182	0.0039	0.0031	0.0024	6e-04	0.0256	0.0202	0.0271	0.1019	0.0191	0.0883	0.0013
20	rs73173532	55549062	0.94	0.389848785336034	0.81	0.722979171095748	0.247127215346511	0.893100635877211	0.0135	0.006	0.0226	0.0029	0.1598	0.0038	0.0033	0.0681	9e-04	0.1017	0.1447	0.0307	0.0034	0.1225	0.0183	0.0039	0.0031	0.0024	6e-04	0.0256	0.0202	0.0271	0.1019	0.0191	0.0883	0.0013
20	rs1276461	55552810	0.94	0.389848785336034	0.81	0.722979171095748	0.247127215346511	0.877012713973667	0.0135	0.006	0.0225	0.0029	0.1599	0.0038	0.0034	0.0681	9e-04	0.1017	0.1448	0.0307	0.0034	0.1223	0.0183	0.0039	0.0032	0.0025	6e-04	0.0256	0.0201	0.0271	0.1019	0.0191	0.0884	0.0013
20	rs910837	55554123	0.94	0.389848785336034	0.81	0.722979171095748	0.236467488727302	0.869069021582043	0.0135	0.006	0.0225	0.0029	0.1598	0.0038	0.0034	0.0681	9e-04	0.1017	0.1448	0.0307	0.0034	0.1222	0.0183	0.004	0.0032	0.0024	6e-04	0.0256	0.0201	0.0271	0.1019	0.0191	0.0885	0.0013
20	rs1276467	55556233	0.94	0.389848785336034	0.81	0.722979171095748	0.24180832206276	0.884971137740132	0.0135	0.006	0.0224	0.003	0.1596	0.0038	0.0036	0.0681	9e-04	0.1015	0.1449	0.0307	0.0034	0.1217	0.0185	0.004	0.0032	0.0024	7e-04	0.0256	0.0201	0.0272	0.102	0.0191	0.0886	0.0013
20	rs6069947	55556650	0.94	0.389848785336034	0.8	0.78786632127418	0.238828282437995	0.875609811562558	0.0135	0.006	0.0224	0.003	0.1596	0.0038	0.0036	0.0682	9e-04	0.1014	0.145	0.0308	0.0034	0.1216	0.0185	0.004	0.0032	0.0024	7e-04	0.0256	0.0201	0.0272	0.1019	0.0191	0.0886	0.0013
20	rs6127896	55560273	0.94	0.389848785336034	0.8	0.78786632127418	0.235996884972678	0.858345365965602	0.0135	0.006	0.0224	0.0029	0.1599	0.0036	0.0035	0.0686	9e-04	0.1017	0.1454	0.031	0.0034	0.1208	0.0191	0.0039	0.003	0.0023	7e-04	0.0254	0.0201	0.0273	0.1011	0.0191	0.0888	0.0013
20	rs1276421	55562256	0.94	0.389848785336034	0.8	0.78786632127418	0.247302682397837	0.869847159782197	0.0135	0.006	0.0224	0.0029	0.16	0.0036	0.0035	0.0687	9e-04	0.1017	0.1455	0.0311	0.0034	0.1207	0.0191	0.0038	0.003	0.0023	7e-04	0.0253	0.0201	0.0273	0.1011	0.0191	0.0889	0.0013
20	rs910832	55564705	0.94	0.389848785336034	0.8	0.78786632127418	0.251180244356947	0.865180476910368	0.0135	0.0059	0.0226	0.0029	0.16	0.0035	0.0035	0.0687	9e-04	0.1018	0.1459	0.0311	0.0034	0.12	0.0191	0.0038	0.003	0.0023	7e-04	0.0253	0.02	0.0276	0.1011	0.019	0.0889	0.0013
20	rs118125073	55566527	0.94	0.389848785336034	0.8	0.78786632127418	0.225024608825048	0.856793491525608	0.0135	0.0059	0.0225	0.0029	0.1603	0.0035	0.0035	0.0689	9e-04	0.1018	0.1458	0.031	0.0034	0.1201	0.0191	0.0037	0.003	0.0022	6e-04	0.0252	0.0201	0.0276	0.1008	0.019	0.089	0.0012
20	rs6025288	55569945	0.94	0.389848785336034	0.8	0.78786632127418	0.147174643612174	0.783767218326635	0.0136	0.0059	0.0223	0.003	0.1613	0.0036	0.0034	0.0696	9e-04	0.102	0.1459	0.0306	0.0035	0.1204	0.019	0.0035	0.0032	0.0019	6e-04	0.0248	0.0203	0.0283	0.0986	0.0188	0.0896	0.0011
20	rs66779045	55571141	0.94	0.389848785336034	0.8	0.78786632127418	0.141693624579444	0.77752917432667	0.0136	0.0058	0.0223	0.003	0.1614	0.0035	0.0034	0.0696	9e-04	0.102	0.1459	0.0305	0.0035	0.1204	0.019	0.0035	0.0032	0.0019	6e-04	0.0248	0.0203	0.0283	0.0986	0.0188	0.0898	0.0011
20	rs68089602	55571286	0.94	0.389848785336034	0.8	0.78786632127418	0.140612290605627	0.776313245070125	0.0136	0.0058	0.0223	0.003	0.1614	0.0035	0.0034	0.0696	9e-04	0.102	0.1459	0.0305	0.0035	0.1204	0.019	0.0035	0.0032	0.0019	6e-04	0.0248	0.0203	0.0283	0.0986	0.0188	0.0897	0.0011
20	rs79030614	55573225	0.94	0.389848785336034	0.8	0.78786632127418	0.13422819127867	0.764479501541622	0.0136	0.0058	0.0223	0.003	0.1614	0.0036	0.0034	0.0697	0.001	0.102	0.1459	0.0304	0.0035	0.1204	0.019	0.0035	0.0032	0.0018	7e-04	0.0248	0.0203	0.0283	0.0985	0.0187	0.0899	0.0011
20	rs2749763	55573876	0.94	0.389848785336034	0.8	0.78786632127418	0.134722474403766	0.767358460413696	0.0136	0.0058	0.0223	0.003	0.1614	0.0036	0.0034	0.0697	0.001	0.102	0.1459	0.0304	0.0035	0.1205	0.019	0.0035	0.0032	0.0018	6e-04	0.0248	0.0203	0.0283	0.0984	0.0187	0.0899	0.0011
20	rs56266448	55574261	0.94	0.389848785336034	0.8	0.78786632127418	0.132751900938607	0.761602888625792	0.0136	0.0058	0.0223	0.003	0.1613	0.0036	0.0034	0.0697	0.001	0.1021	0.1459	0.0304	0.0035	0.1205	0.019	0.0034	0.0032	0.0018	6e-04	0.0248	0.0203	0.0283	0.0984	0.0187	0.0899	0.0011
20	rs17397253	55578559	0.94	0.389848785336034	0.8	0.78786632127418	0.123982684686708	0.728468484852876	0.0137	0.0059	0.0221	0.003	0.1612	0.0035	0.0034	0.0697	0.001	0.1023	0.1457	0.0303	0.0035	0.1207	0.019	0.0034	0.0033	0.0019	7e-04	0.0247	0.0203	0.0283	0.0982	0.0187	0.09	0.0011
20	rs6069957	55579411	0.94	0.389848785336034	0.8	0.78786632127418	0.122050825134845	0.719637907087248	0.0137	0.0059	0.0221	0.003	0.1611	0.0035	0.0034	0.0697	0.001	0.1024	0.1456	0.0303	0.0035	0.1207	0.019	0.0034	0.0033	0.0019	7e-04	0.0247	0.0203	0.0283	0.0982	0.0187	0.09	0.0011
20	rs73175907	55583631	0.94	0.389848785336034	0.8	0.78786632127418	0.0910596614124828	0.626755550927299	0.0141	0.0059	0.0219	0.003	0.1609	0.0035	0.0035	0.0697	0.0011	0.1028	0.1453	0.03	0.0036	0.1211	0.019	0.0034	0.0033	0.002	7e-04	0.0245	0.0203	0.0286	0.0973	0.0185	0.0902	0.0012
20	rs1276345	55589241	0.94	0.389848785336034	0.8	0.78786632127418	0.0871320269268026	0.609864728528179	0.0142	0.0059	0.0218	0.003	0.1608	0.0036	0.0035	0.0697	0.0011	0.1028	0.1452	0.03	0.0036	0.1213	0.019	0.0034	0.0033	0.002	7e-04	0.0245	0.0203	0.0287	0.0972	0.0184	0.0903	0.0012
20	rs6064485	55592583	0.94	0.389848785336034	0.8	0.78786632127418	0.0864959150095285	0.609576945821305	0.0142	0.0059	0.0217	0.003	0.1607	0.0036	0.0035	0.0699	0.0011	0.1028	0.1452	0.0299	0.0036	0.1212	0.019	0.0035	0.0033	0.0021	7e-04	0.0245	0.0204	0.0287	0.0971	0.0184	0.0904	0.0012
20	rs117288071	55593127	0.94	0.389848785336034	0.8	0.78786632127418	0.0860734865366796	0.608426136979839	0.0142	0.0059	0.0217	0.003	0.1607	0.0036	0.0035	0.0699	0.0011	0.1028	0.1452	0.0299	0.0036	0.1212	0.019	0.0035	0.0033	0.0021	7e-04	0.0245	0.0204	0.0287	0.0971	0.0184	0.0905	0.0012
20	rs75538714	55594141	0.94	0.389848785336034	0.8	0.78786632127418	0.0857224679263214	0.608282322126562	0.0142	0.0059	0.0217	0.003	0.1607	0.0036	0.0035	0.0699	0.0011	0.1028	0.1452	0.0299	0.0036	0.1212	0.019	0.0035	0.0033	0.0021	7e-04	0.0245	0.0204	0.0287	0.0971	0.0184	0.0905	0.0012
20	rs1276370	55595393	0.94	0.389848785336034	0.8	0.78786632127418	0.0825130529601634	0.604258785631052	0.0141	0.0059	0.0217	0.0032	0.1605	0.0036	0.0035	0.0701	0.0012	0.1027	0.145	0.0297	0.0036	0.1212	0.0187	0.0035	0.0033	0.0021	7e-04	0.0244	0.0204	0.0287	0.097	0.0183	0.0908	0.0012
20	rs77717982	55596124	0.94	0.389848785336034	0.8	0.78786632127418	0.0766316067280624	0.576700166687637	0.0142	0.0061	0.0216	0.0033	0.1609	0.0036	0.0036	0.0702	0.0012	0.1025	0.1445	0.0295	0.0037	0.121	0.0182	0.0034	0.0033	0.0022	7e-04	0.0243	0.0205	0.0288	0.097	0.0184	0.0912	0.0013
20	rs117750675	55596268	0.94	0.389848785336034	0.8	0.78786632127418	0.0750544367993184	0.570036199649745	0.0142	0.0061	0.0216	0.0033	0.161	0.0037	0.0036	0.0703	0.0012	0.1025	0.1444	0.0294	0.0037	0.1209	0.0181	0.0034	0.0033	0.0023	7e-04	0.0243	0.0206	0.0288	0.097	0.0185	0.0913	0.0013
20	rs76423884	55597304	0.94	0.389848785336034	0.8	0.78786632127418	0.0631143859414597	0.50941902923141	0.0144	0.0062	0.0215	0.0034	0.1611	0.0037	0.0036	0.0705	0.0014	0.1021	0.1436	0.0287	0.0038	0.1204	0.0181	0.0032	0.0034	0.0023	8e-04	0.024	0.0206	0.0292	0.0965	0.019	0.0924	0.0015
20	rs117467965	55597506	0.94	0.389848785336034	0.8	0.78786632127418	0.0619524141155398	0.496107567559086	0.0145	0.0063	0.0215	0.0034	0.1612	0.0038	0.0036	0.0706	0.0014	0.102	0.1434	0.0286	0.0038	0.1204	0.0181	0.0031	0.0034	0.0023	8e-04	0.024	0.0206	0.0292	0.0964	0.019	0.0926	0.0015
20	rs6099398	55604809	0.94	0.389848785336034	0.8	0.78786632127418	0.0600411547133861	0.438219116042569	0.0146	0.0064	0.0213	0.0035	0.1615	0.0039	0.0037	0.0706	0.0015	0.1018	0.1429	0.0281	0.0039	0.1202	0.0181	0.003	0.0034	0.0024	9e-04	0.0237	0.0205	0.0294	0.096	0.0191	0.0935	0.0016
20	rs6127906	55605315	0.94	0.389848785336034	0.81	0.722979171095748	0.0605059404982862	0.432139747977925	0.0146	0.0064	0.0213	0.0035	0.1615	0.004	0.0037	0.0706	0.0016	0.1018	0.1428	0.028	0.0039	0.1202	0.0181	0.003	0.0035	0.0024	9e-04	0.0237	0.0205	0.0295	0.0959	0.0191	0.0935	0.0016
20	rs76242505	55606163	0.94	0.389848785336034	0.82	0.661616834019215	0.0615179848605614	0.422801301298662	0.0146	0.0064	0.0212	0.0035	0.1616	0.004	0.0037	0.0706	0.0016	0.1018	0.1427	0.0278	0.0039	0.1201	0.0181	0.0029	0.0034	0.0025	9e-04	0.0236	0.0206	0.0295	0.0959	0.0192	0.0937	0.0017
20	rs118179444	55610574	0.94	0.389848785336034	0.82	0.661616834019215	0.0662300969473666	0.403773384586784	0.0147	0.0065	0.0211	0.0035	0.1614	0.0041	0.0037	0.0707	0.0017	0.1018	0.1426	0.0275	0.0039	0.1199	0.0181	0.0028	0.0034	0.0026	9e-04	0.0236	0.0206	0.0296	0.0958	0.0192	0.0938	0.0018
20	rs6025327	55614892	0.94	0.389848785336034	0.82	0.661616834019215	0.067104254206207	0.404809802999131	0.0147	0.0065	0.0211	0.0035	0.1614	0.0041	0.0037	0.0707	0.0017	0.1018	0.1426	0.0275	0.0039	0.1199	0.0181	0.0028	0.0034	0.0026	9e-04	0.0235	0.0206	0.0296	0.0958	0.0192	0.0938	0.0018
20	rs4811791	55623190	0.94	0.389848785336034	0.82	0.661616834019215	0.0709655837449343	0.382434387198341	0.0148	0.0066	0.0211	0.0035	0.1615	0.0041	0.0037	0.0707	0.0017	0.1018	0.1425	0.0273	0.004	0.1199	0.0182	0.0028	0.0034	0.0026	9e-04	0.0234	0.0207	0.0296	0.0957	0.0192	0.0939	0.0018
20	rs331611	55623627	0.94	0.389848785336034	0.82	0.661616834019215	0.0719008096321998	0.382434387198341	0.0149	0.0066	0.0211	0.0035	0.1615	0.0041	0.0037	0.0707	0.0018	0.1018	0.1425	0.0273	0.004	0.1199	0.0182	0.0028	0.0034	0.0026	9e-04	0.0234	0.0207	0.0296	0.0957	0.0192	0.094	0.0018
20	rs331615	55638537	0.94	0.389848785336034	0.82	0.661616834019215	0.0749900744253839	0.34211154935086	0.0149	0.0067	0.0209	0.0036	0.1617	0.0042	0.0038	0.0706	0.0019	0.1019	0.1425	0.0273	0.004	0.1199	0.0181	0.0028	0.0035	0.0028	0.001	0.0232	0.021	0.0298	0.095	0.0189	0.0939	0.0019
20	rs6127921	55638750	0.94	0.389848785336034	0.82	0.661616834019215	0.0721724688804717	0.343471944883084	0.0149	0.0067	0.0209	0.0036	0.1617	0.0042	0.0038	0.0706	0.0019	0.1018	0.1425	0.0273	0.004	0.1199	0.0181	0.0028	0.0035	0.0028	0.001	0.0232	0.021	0.0298	0.095	0.0189	0.0939	0.0019
20	rs6099431	55643488	0.94	0.389848785336034	0.82	0.661616834019215	0.0699972795688548	0.341123151528787	0.0149	0.0067	0.0209	0.0036	0.1617	0.0042	0.0038	0.0706	0.0019	0.1018	0.1423	0.0273	0.004	0.12	0.0182	0.0029	0.0035	0.0028	9e-04	0.0231	0.0211	0.03	0.0949	0.0187	0.0939	0.0019
20	rs1853154	55645994	0.94	0.389848785336034	0.82	0.661616834019215	0.0669447580168334	0.331897422196651	0.0149	0.0067	0.0207	0.0037	0.162	0.0042	0.0038	0.0703	0.002	0.1017	0.142	0.027	0.004	0.1202	0.0181	0.0031	0.0035	0.0028	0.001	0.0231	0.0214	0.0302	0.0949	0.0185	0.0941	0.0019
20	rs7262895	55646448	0.94	0.389848785336034	0.81	0.722979171095748	0.0648938647018805	0.324083437209497	0.0148	0.0067	0.0206	0.0037	0.1622	0.0042	0.0038	0.07	0.002	0.1015	0.1418	0.0267	0.004	0.1204	0.0181	0.0032	0.0036	0.0028	0.001	0.0232	0.0216	0.0303	0.0948	0.0183	0.0943	0.0019
20	rs74686653	55646664	0.94	0.389848785336034	0.81	0.722979171095748	0.0654615435370256	0.323353680398268	0.0148	0.0067	0.0206	0.0037	0.1623	0.0042	0.0039	0.07	0.002	0.1014	0.1417	0.0267	0.004	0.1204	0.0181	0.0032	0.0036	0.0028	0.001	0.0232	0.0217	0.0304	0.0948	0.0182	0.0943	0.0019
20	rs76663501	55647869	0.94	0.389848785336034	0.81	0.722979171095748	0.0671840954755219	0.32371849835209	0.0149	0.0067	0.0205	0.0038	0.1623	0.0043	0.004	0.0697	0.002	0.1009	0.1413	0.0267	0.004	0.1201	0.0182	0.0033	0.0037	0.0028	9e-04	0.0232	0.0219	0.0307	0.0947	0.0181	0.0949	0.0019
20	rs11700326	55648362	0.94	0.389848785336034	0.81	0.722979171095748	0.0685913892840201	0.324448496873198	0.015	0.0067	0.0205	0.0038	0.1624	0.0043	0.004	0.0696	0.002	0.1009	0.1413	0.0267	0.004	0.1201	0.0182	0.0033	0.0037	0.0028	9e-04	0.0232	0.022	0.0307	0.0946	0.0181	0.095	0.0019
20	rs6069978	55649854	0.94	0.389848785336034	0.81	0.722979171095748	0.0613297317636985	0.307542667944204	0.0151	0.0067	0.0204	0.0039	0.1624	0.0044	0.004	0.0694	0.002	0.1009	0.1412	0.0266	0.004	0.1202	0.0182	0.0034	0.0038	0.0027	9e-04	0.0232	0.0222	0.0308	0.0943	0.0181	0.095	0.0019
20	rs8123251	55650484	0.94	0.389848785336034	0.81	0.722979171095748	0.0577165551686498	0.296462660939529	0.0151	0.0067	0.0204	0.0039	0.1624	0.0044	0.004	0.0693	0.002	0.1009	0.1412	0.0266	0.004	0.1201	0.0182	0.0034	0.0038	0.0027	9e-04	0.0232	0.0223	0.0309	0.0941	0.0181	0.095	0.0019
20	rs36082436	55651017	0.94	0.389848785336034	0.81	0.722979171095748	0.056372262979079	0.295515270054933	0.0151	0.0067	0.0204	0.0039	0.1624	0.0044	0.004	0.0693	0.002	0.101	0.1412	0.0266	0.004	0.1201	0.0182	0.0034	0.0038	0.0027	9e-04	0.0232	0.0223	0.0309	0.094	0.0181	0.095	0.0019
20	rs113870258	55654026	0.94	0.389848785336034	0.81	0.722979171095748	0.0513376729097934	0.294687054769864	0.0152	0.0067	0.0203	0.0039	0.1625	0.0045	0.0041	0.0692	0.002	0.1011	0.1411	0.0267	0.004	0.1198	0.0182	0.0035	0.0039	0.0027	9e-04	0.0232	0.0226	0.031	0.0936	0.0181	0.095	0.0019
20	rs75416299	55655768	0.94	0.389848785336034	0.81	0.722979171095748	0.0505731470345488	0.290556551205595	0.0152	0.0067	0.0203	0.004	0.1626	0.0045	0.0041	0.0693	0.002	0.101	0.1411	0.0265	0.004	0.1197	0.0182	0.0035	0.0039	0.0027	9e-04	0.0232	0.0227	0.0311	0.0934	0.0181	0.0949	0.0019
20	rs979315	55656108	0.94	0.389848785336034	0.81	0.722979171095748	0.0498326958453513	0.292678604437585	0.0152	0.0067	0.0203	0.004	0.1626	0.0045	0.0041	0.0693	0.0019	0.101	0.1411	0.0265	0.004	0.1197	0.0182	0.0035	0.0039	0.0027	9e-04	0.0232	0.0227	0.0311	0.0934	0.0181	0.0949	0.0019
20	rs753341	55657644	0.94	0.389848785336034	0.81	0.722979171095748	0.0414687040596865	0.286443794630137	0.0154	0.0067	0.0202	0.0041	0.1628	0.0049	0.0044	0.0694	0.002	0.101	0.1404	0.0267	0.004	0.1185	0.0184	0.0038	0.0041	0.0028	9e-04	0.0235	0.0234	0.032	0.0923	0.018	0.094	0.002
20	rs74366776	55658823	0.94	0.389848785336034	0.81	0.722979171095748	0.0346171641043692	0.252621592306637	0.0155	0.0068	0.0198	0.0042	0.1639	0.0051	0.0046	0.0691	0.0019	0.1013	0.1402	0.0268	0.0041	0.1174	0.0185	0.0042	0.0042	0.0029	9e-04	0.0229	0.0241	0.0328	0.0915	0.0177	0.0934	0.002
20	rs6025359	55660567	0.94	0.389848785336034	0.81	0.722979171095748	0.0343120064539767	0.230063521109758	0.0158	0.0069	0.0193	0.0044	0.1657	0.0055	0.0048	0.0687	0.0017	0.1015	0.1394	0.0268	0.0041	0.1157	0.0186	0.0046	0.0043	0.0029	0.001	0.0226	0.0251	0.034	0.0907	0.0172	0.0925	0.0019
20	rs6069979	55661549	0.94	0.389848785336034	0.81	0.722979171095748	0.0402670819535008	0.211386077689229	0.0159	0.0069	0.0192	0.0045	0.1665	0.0057	0.0049	0.0686	0.0017	0.1016	0.1389	0.0267	0.0041	0.1152	0.0189	0.0048	0.0044	0.0029	0.001	0.0224	0.0255	0.0347	0.0901	0.0172	0.0918	0.0019
20	rs6099452	55661610	0.94	0.389848785336034	0.81	0.722979171095748	0.0422833074268742	0.212131683724632	0.0159	0.0068	0.0192	0.0045	0.1666	0.0057	0.0049	0.0686	0.0017	0.1016	0.1389	0.0267	0.0041	0.1153	0.0189	0.0048	0.0044	0.0029	0.001	0.0224	0.0255	0.0347	0.0901	0.0172	0.0917	0.0019
20	rs4239673	55663186	0.94	0.389848785336034	0.81	0.722979171095748	0.0346299198788958	0.23998130709183	0.016	0.0066	0.0191	0.0046	0.1667	0.0057	0.0049	0.0688	0.0016	0.102	0.139	0.0268	0.0039	0.1147	0.0191	0.005	0.0044	0.0029	0.0011	0.0224	0.0257	0.0346	0.0903	0.0171	0.0912	0.0017
20	rs6025363	55664349	0.94	0.389848785336034	0.81	0.722979171095748	0.0328757861702082	0.246107885669138	0.016	0.0067	0.0191	0.0046	0.1667	0.0057	0.0049	0.0688	0.0016	0.102	0.139	0.0269	0.0039	0.1141	0.0191	0.005	0.0044	0.003	0.0012	0.0224	0.0258	0.0346	0.0903	0.0171	0.0912	0.0017
20	rs73177799	55665224	0.94	0.389848785336034	0.82	0.661616834019215	0.0326548556617645	0.244097403400763	0.0161	0.0067	0.0188	0.0047	0.1668	0.0057	0.0049	0.0688	0.0016	0.1022	0.139	0.0269	0.0039	0.1134	0.0192	0.005	0.0045	0.0031	0.0013	0.0224	0.026	0.0345	0.0902	0.0171	0.0913	0.0017
20	rs6025364	55665695	0.94	0.389848785336034	0.82	0.661616834019215	0.0316495536908875	0.241758495810501	0.0161	0.0068	0.0189	0.0047	0.1667	0.0058	0.0049	0.0689	0.0016	0.1023	0.139	0.0269	0.0039	0.1128	0.0191	0.005	0.0044	0.0031	0.0014	0.0224	0.026	0.0345	0.0901	0.0174	0.0913	0.0017
20	rs62203894	55671381	0.94	0.389848785336034	0.82	0.661616834019215	0.0409650791309011	0.215336944165473	0.0161	0.0067	0.0186	0.0047	0.1667	0.0056	0.0047	0.0678	0.0016	0.1037	0.139	0.026	0.004	0.1126	0.0186	0.0052	0.0042	0.0033	0.0015	0.0225	0.027	0.0362	0.0898	0.0177	0.0904	0.0017
20	rs6092424	55672544	0.94	0.389848785336034	0.82	0.661616834019215	0.043540582025998	0.215551191397462	0.0161	0.0067	0.0186	0.0046	0.1667	0.0055	0.0047	0.0678	0.0016	0.1037	0.1391	0.026	0.004	0.1126	0.0186	0.0052	0.0042	0.0033	0.0015	0.0225	0.0271	0.0362	0.0897	0.0176	0.0904	0.0017
20	rs6123651	55679740	0.94	0.389848785336034	0.82	0.661616834019215	0.044564598668659	0.20366263355854	0.0159	0.0065	0.0186	0.0045	0.1659	0.0056	0.0047	0.068	0.0016	0.1044	0.1396	0.0261	0.0039	0.1124	0.0188	0.0053	0.0042	0.0034	0.0015	0.0222	0.0274	0.0362	0.0893	0.0176	0.0904	0.0016
20	rs11699237	55683996	0.94	0.389848785336034	0.82	0.661616834019215	0.0423126014068202	0.203242205344153	0.0159	0.0066	0.0186	0.0045	0.1654	0.0055	0.0047	0.0682	0.0016	0.1044	0.1398	0.026	0.0039	0.1122	0.019	0.0053	0.0042	0.0035	0.0016	0.0222	0.0275	0.0361	0.0892	0.0177	0.0905	0.0017
20	rs6025377	55685085	0.94	0.389848785336034	0.82	0.661616834019215	0.0436751821519181	0.202402220991844	0.0159	0.0066	0.0186	0.0045	0.1653	0.0055	0.0047	0.0682	0.0016	0.1044	0.1398	0.026	0.0039	0.1121	0.019	0.0053	0.0042	0.0035	0.0016	0.0221	0.0275	0.0361	0.0891	0.0177	0.0906	0.0017
20	rs56085569	55687418	0.94	0.389848785336034	0.82	0.661616834019215	0.0413964990305983	0.191589483714304	0.0159	0.0066	0.0186	0.0045	0.1652	0.0055	0.0047	0.068	0.0016	0.1046	0.14	0.0261	0.0039	0.112	0.0191	0.0053	0.0042	0.0035	0.0016	0.0221	0.0276	0.0361	0.089	0.0177	0.0905	0.0017
20	rs6092427	55687506	0.94	0.389848785336034	0.82	0.661616834019215	0.0414831554222053	0.193239914462742	0.0159	0.0066	0.0186	0.0045	0.1652	0.0055	0.0047	0.0679	0.0015	0.1049	0.14	0.0261	0.0038	0.1121	0.019	0.0053	0.0042	0.0035	0.0016	0.0221	0.0277	0.0361	0.089	0.0177	0.0903	0.0017
20	rs117909661	55689822	0.94	0.389848785336034	0.82	0.661616834019215	0.038126704056844	0.155772527731071	0.0155	0.0067	0.0188	0.0044	0.1656	0.0054	0.0046	0.0668	0.0015	0.1053	0.1408	0.0264	0.0038	0.1122	0.0191	0.0052	0.0041	0.0035	0.0017	0.0219	0.028	0.0359	0.0882	0.0175	0.0907	0.0018
20	rs6127945	55690351	0.94	0.389848785336034	0.82	0.661616834019215	0.0397595084916204	0.153764363523109	0.0154	0.0067	0.0188	0.0044	0.1656	0.0054	0.0046	0.0668	0.0015	0.1053	0.1408	0.0265	0.0037	0.1122	0.0191	0.0052	0.0041	0.0036	0.0017	0.0219	0.0281	0.0359	0.0881	0.0175	0.0907	0.0018
20	rs73179489	55690612	0.93	0.429746626914861	0.82	0.661616834019215	0.0386336080630005	0.151196152137267	0.0154	0.0067	0.0188	0.0044	0.1657	0.0054	0.0046	0.0668	0.0015	0.1053	0.1408	0.0265	0.0037	0.1122	0.0191	0.0052	0.0042	0.0036	0.0017	0.0219	0.028	0.0359	0.088	0.0175	0.0908	0.0018
20	rs6123658	55691348	0.93	0.429746626914861	0.82	0.661616834019215	0.0368462788752607	0.146950423744649	0.0154	0.0067	0.0189	0.0044	0.1657	0.0055	0.0046	0.0668	0.0015	0.1053	0.1409	0.0265	0.0037	0.1122	0.0191	0.0052	0.0042	0.0036	0.0017	0.0219	0.028	0.0359	0.0879	0.0175	0.0908	0.0018
20	rs79648231	55692082	0.93	0.429746626914861	0.82	0.661616834019215	0.0356219717810896	0.147420018860271	0.0154	0.0067	0.0189	0.0044	0.1657	0.0054	0.0046	0.0668	0.0015	0.1053	0.1409	0.0265	0.0037	0.1123	0.0191	0.0052	0.0042	0.0036	0.0017	0.0219	0.028	0.0359	0.0879	0.0175	0.0908	0.0018
20	rs78455740	55695703	0.93	0.429746626914861	0.81	0.722979171095748	0.0345661737291513	0.150722260023125	0.0154	0.0067	0.0188	0.0044	0.1656	0.0054	0.0046	0.0669	0.0015	0.1052	0.1409	0.0265	0.0037	0.1123	0.0191	0.0052	0.0042	0.0036	0.0017	0.0219	0.0281	0.0359	0.0878	0.0175	0.0909	0.0018
20	rs34229432	55700904	0.93	0.429746626914861	0.81	0.722979171095748	0.0330606918056549	0.160978777219812	0.0152	0.0067	0.0187	0.0043	0.1656	0.0054	0.0045	0.067	0.0015	0.1051	0.1409	0.0266	0.0037	0.1124	0.0191	0.0052	0.0042	0.0036	0.0017	0.0219	0.0283	0.0358	0.0877	0.0175	0.091	0.0017
20	rs6025385	55703713	0.93	0.429746626914861	0.81	0.722979171095748	0.0342739940327553	0.16899940789326	0.0151	0.0067	0.0187	0.0043	0.1656	0.0054	0.0045	0.0672	0.0016	0.105	0.1409	0.0267	0.0037	0.1124	0.0191	0.0052	0.0042	0.0036	0.0017	0.0219	0.0284	0.0358	0.0876	0.0176	0.0909	0.0017
20	rs6025387	55706197	0.93	0.429746626914861	0.82	0.661616834019215	0.0325692195196625	0.17127355698756	0.0151	0.0066	0.0187	0.0043	0.1657	0.0054	0.0045	0.0672	0.0015	0.1051	0.141	0.0267	0.0037	0.1124	0.019	0.0051	0.0042	0.0035	0.0017	0.022	0.0284	0.0357	0.0875	0.0176	0.0909	0.0017
20	rs76268758	55709233	0.93	0.429746626914861	0.82	0.661616834019215	0.031541865992148	0.174654689430168	0.015	0.0066	0.0187	0.0042	0.1659	0.0053	0.0044	0.0673	0.0015	0.105	0.1413	0.0267	0.0036	0.1124	0.019	0.0051	0.0042	0.0035	0.0017	0.022	0.0285	0.0356	0.0873	0.0176	0.0909	0.0017
20	rs6069995	55712966	0.94	0.389848785336034	0.82	0.661616834019215	0.030995475822156	0.184629097908098	0.0148	0.0066	0.0188	0.0042	0.166	0.0053	0.0044	0.0674	0.0015	0.105	0.1418	0.0268	0.0036	0.1124	0.0191	0.0051	0.0042	0.0034	0.0016	0.022	0.0286	0.0354	0.087	0.0176	0.091	0.0017
20	rs6025398	55715505	0.94	0.389848785336034	0.82	0.661616834019215	0.0297617935163139	0.182700060279102	0.0148	0.0066	0.0188	0.0042	0.1663	0.0053	0.0044	0.0673	0.0015	0.105	0.1421	0.0269	0.0036	0.1124	0.019	0.0051	0.0042	0.0034	0.0016	0.022	0.0287	0.0352	0.0868	0.0177	0.0909	0.0017
20	rs78722729	55716262	0.94	0.389848785336034	0.82	0.661616834019215	0.029498749206636	0.180777988392903	0.0148	0.0066	0.0187	0.0041	0.1664	0.0053	0.0044	0.0673	0.0015	0.105	0.1422	0.0269	0.0036	0.1125	0.019	0.0051	0.0042	0.0034	0.0016	0.022	0.0288	0.0352	0.0866	0.0177	0.0908	0.0017
20	rs62203940	55717589	0.94	0.389848785336034	0.82	0.661616834019215	0.0295215572749648	0.177958244314392	0.0148	0.0066	0.0187	0.0041	0.1666	0.0052	0.0043	0.0673	0.0015	0.105	0.1423	0.027	0.0036	0.1125	0.0191	0.0051	0.0042	0.0034	0.0016	0.022	0.0288	0.0351	0.0865	0.0177	0.0908	0.0016
20	rs77391350	55723697	0.94	0.389848785336034	0.82	0.661616834019215	0.0298996884464218	0.178762325085799	0.0148	0.0066	0.0187	0.0041	0.1668	0.0052	0.0043	0.0672	0.0015	0.1049	0.1424	0.0271	0.0036	0.1125	0.0191	0.0051	0.0041	0.0033	0.0016	0.0219	0.0288	0.035	0.0864	0.0177	0.0908	0.0016
20	rs191370365	55723784	0.94	0.389848785336034	0.82	0.661616834019215	0.0302231930867721	0.178762325085799	0.0148	0.0066	0.0187	0.0041	0.1668	0.0052	0.0043	0.0672	0.0015	0.1049	0.1424	0.0271	0.0036	0.1125	0.0191	0.0051	0.0041	0.0033	0.0016	0.0219	0.0288	0.0351	0.0864	0.0177	0.0908	0.0016
20	rs11700076	55736931	0.94	0.389848785336034	0.82	0.661616834019215	0.0363161765339938	0.2267877633198	0.0146	0.0067	0.0186	0.0041	0.1666	0.0051	0.0042	0.0682	0.0014	0.1049	0.1429	0.0272	0.0035	0.1122	0.0194	0.0049	0.004	0.0032	0.0015	0.022	0.0293	0.0347	0.0864	0.0179	0.0903	0.0016
20	rs11086596	55743450	0.94	0.389848785336034	0.82	0.661616834019215	0.0401115200276149	0.24902115352477	0.0145	0.0067	0.0185	0.004	0.1666	0.005	0.0041	0.0686	0.0014	0.1049	0.1432	0.0273	0.0035	0.1121	0.0196	0.0049	0.004	0.0032	0.0014	0.022	0.0295	0.0346	0.0863	0.0179	0.0901	0.0015
20	rs2182435	55750204	0.94	0.389848785336034	0.83	0.603719568470427	0.0388818834463054	0.272133711812303	0.0144	0.0068	0.0186	0.004	0.1668	0.005	0.004	0.0687	0.0014	0.1046	0.1432	0.0276	0.0035	0.1123	0.0197	0.0047	0.0039	0.0031	0.0014	0.022	0.0297	0.0344	0.0863	0.018	0.0898	0.0015
20	rs75877339	55750261	0.94	0.389848785336034	0.83	0.603719568470427	0.0390618762668224	0.27236458532069	0.0144	0.0068	0.0186	0.004	0.1668	0.005	0.004	0.0688	0.0014	0.1046	0.1432	0.0276	0.0035	0.1123	0.0197	0.0047	0.0039	0.0031	0.0014	0.022	0.0297	0.0344	0.0863	0.018	0.0898	0.0015
20	rs927836	55757210	0.93	0.429746626914861	0.83	0.603719568470427	0.0541957597536386	0.321410030597758	0.014	0.0078	0.0186	0.0037	0.1685	0.0044	0.0036	0.0697	0.0013	0.1033	0.1429	0.0291	0.0036	0.1138	0.0197	0.0038	0.0035	0.0034	0.0014	0.0224	0.0316	0.0327	0.0856	0.0184	0.087	0.0015
20	rs61733436	55758929	0.93	0.429746626914861	0.83	0.603719568470427	0.0529752050036465	0.326641386353349	0.014	0.0078	0.0187	0.0036	0.1685	0.0044	0.0036	0.0697	0.0013	0.1032	0.1429	0.0292	0.0037	0.1138	0.0197	0.0038	0.0035	0.0034	0.0014	0.0224	0.0316	0.0327	0.0856	0.0184	0.0871	0.0015
20	rs6064508	55760567	0.93	0.429746626914861	0.82	0.661616834019215	0.0591921378935287	0.36318181909393	0.0139	0.0078	0.0187	0.0036	0.1686	0.0044	0.0036	0.0697	0.0013	0.1031	0.1429	0.0293	0.0037	0.1138	0.0197	0.0038	0.0035	0.0034	0.0014	0.0224	0.0317	0.0327	0.0856	0.0184	0.087	0.0015
20	rs1318379	55761285	0.93	0.429746626914861	0.82	0.661616834019215	0.0578792885587148	0.370495129204919	0.0139	0.0078	0.0187	0.0036	0.1686	0.0044	0.0035	0.0697	0.0013	0.1029	0.143	0.0293	0.0037	0.1138	0.0197	0.0038	0.0035	0.0034	0.0014	0.0225	0.0317	0.0327	0.0856	0.0185	0.087	0.0015
20	rs73181083	55761455	0.93	0.429746626914861	0.82	0.661616834019215	0.057482033191222	0.368978652385791	0.0139	0.0078	0.0187	0.0036	0.1687	0.0044	0.0035	0.0697	0.0013	0.1029	0.143	0.0293	0.0037	0.1138	0.0197	0.0038	0.0035	0.0034	0.0014	0.0225	0.0317	0.0327	0.0856	0.0185	0.087	0.0015
20	rs78752314	55763330	0.93	0.429746626914861	0.82	0.661616834019215	0.0571045301446818	0.358913981861686	0.0139	0.0078	0.0186	0.0036	0.1688	0.0044	0.0035	0.0697	0.0013	0.1029	0.143	0.0293	0.0037	0.1137	0.0197	0.0038	0.0035	0.0033	0.0014	0.0225	0.0317	0.0328	0.0856	0.0185	0.087	0.0015
20	rs77634769	55769335	0.92	0.472297109457422	0.82	0.661616834019215	0.0673839705283323	0.432403595239717	0.0141	0.0079	0.018	0.0036	0.1698	0.0044	0.0035	0.0703	0.0014	0.1024	0.1436	0.0291	0.0038	0.1129	0.0196	0.0037	0.0034	0.0032	0.0014	0.0231	0.032	0.0328	0.0855	0.0184	0.0864	0.0015
20	rs230198	55776447	0.92	0.472297109457422	0.82	0.661616834019215	0.0737739660434447	0.439278710089211	0.0141	0.0079	0.0179	0.0036	0.1698	0.0044	0.0035	0.0703	0.0014	0.1023	0.1437	0.029	0.0038	0.1128	0.0196	0.0037	0.0034	0.0032	0.0014	0.0231	0.032	0.0328	0.0855	0.0184	0.0864	0.0016
20	rs79302436	55780083	0.92	0.472297109457422	0.82	0.661616834019215	0.0726547276300641	0.461014564873669	0.0141	0.0079	0.0179	0.0036	0.1698	0.0044	0.0035	0.0703	0.0014	0.1023	0.1437	0.029	0.0038	0.1129	0.0196	0.0037	0.0034	0.0032	0.0014	0.0232	0.032	0.0328	0.0855	0.0184	0.0863	0.0015
20	rs73914168	55786759	0.92	0.472297109457422	0.82	0.661616834019215	0.0974870735773749	0.582813357641291	0.0142	0.0078	0.0175	0.0037	0.1704	0.0043	0.0036	0.0707	0.0014	0.1025	0.143	0.0288	0.0039	0.1123	0.0195	0.0037	0.0035	0.0033	0.0015	0.0233	0.0321	0.0329	0.0859	0.0184	0.0861	0.0015
20	rs62205668	55790344	0.91	0.517562282080777	0.82	0.661616834019215	0.101726234724566	0.626900383599131	0.0143	0.0081	0.0173	0.0038	0.1704	0.0042	0.0038	0.0711	0.0013	0.1022	0.1427	0.0286	0.0038	0.1123	0.0194	0.0038	0.0036	0.0032	0.0015	0.0234	0.0321	0.0327	0.0867	0.0184	0.0859	0.0015
20	rs13041639	55790985	0.91	0.517562282080777	0.82	0.661616834019215	0.103216947902537	0.630378716855373	0.0144	0.0081	0.0173	0.0038	0.1704	0.0042	0.0038	0.0711	0.0013	0.1022	0.1426	0.0286	0.0038	0.1123	0.0194	0.0038	0.0036	0.0032	0.0015	0.0234	0.0321	0.0327	0.0867	0.0184	0.0859	0.0015
20	rs116959857	55791653	0.91	0.517562282080777	0.82	0.661616834019215	0.107285316652188	0.659537491400235	0.0144	0.0081	0.0171	0.0038	0.1704	0.0042	0.0038	0.0712	0.0013	0.1021	0.1426	0.0285	0.0038	0.1123	0.0194	0.0038	0.0036	0.0032	0.0015	0.0234	0.0321	0.0327	0.0868	0.0184	0.0859	0.0015
20	rs77065653	55795517	0.91	0.517562282080777	0.82	0.661616834019215	0.119993229764642	0.689291726763625	0.0145	0.0082	0.017	0.0038	0.1705	0.0042	0.0038	0.0712	0.0012	0.1021	0.1426	0.0284	0.0037	0.1125	0.0193	0.0038	0.0036	0.0032	0.0014	0.0235	0.0322	0.0327	0.087	0.0184	0.0859	0.0015
20	rs172982	55795918	0.91	0.517562282080777	0.82	0.661616834019215	0.1201951425807	0.690476223788165	0.0145	0.0082	0.017	0.0038	0.1705	0.0042	0.0038	0.0712	0.0012	0.1021	0.1426	0.0284	0.0037	0.1125	0.0193	0.0038	0.0036	0.0032	0.0014	0.0235	0.0322	0.0327	0.087	0.0184	0.0859	0.0015
20	rs2426703	55806656	0.91	0.517562282080777	0.82	0.661616834019215	0.127692204718747	0.787881024982511	0.0146	0.0085	0.0166	0.0038	0.1699	0.0042	0.0039	0.071	0.0013	0.1015	0.1427	0.028	0.0038	0.113	0.0193	0.0037	0.0037	0.0033	0.0012	0.0236	0.0323	0.0329	0.0875	0.0184	0.086	0.0015
20	rs73170220	55808944	0.91	0.517562282080777	0.83	0.603719568470427	0.127004666182259	0.795969626999015	0.0146	0.0085	0.0166	0.0038	0.1699	0.0042	0.0039	0.071	0.0013	0.1014	0.1427	0.028	0.0038	0.113	0.0193	0.0037	0.0037	0.0033	0.0012	0.0236	0.0323	0.0329	0.0875	0.0184	0.0861	0.0015
20	rs465840	55809883	0.91	0.517562282080777	0.82	0.661616834019215	0.127422899867902	0.803769562710414	0.0146	0.0085	0.0166	0.0038	0.1699	0.0042	0.0039	0.071	0.0013	0.1014	0.1427	0.028	0.0038	0.113	0.0193	0.0037	0.0037	0.0033	0.0012	0.0236	0.0323	0.0329	0.0875	0.0184	0.0861	0.0015
20	rs73915074	55824747	0.91	0.517562282080777	0.82	0.661616834019215	0.133735001510359	0.836826693476414	0.0146	0.0086	0.0164	0.0039	0.169	0.0044	0.004	0.071	0.0012	0.1016	0.1428	0.028	0.0037	0.1132	0.0194	0.0038	0.0037	0.0033	0.0012	0.0237	0.0321	0.0331	0.0878	0.0185	0.0857	0.0014
20	rs6127985	55824760	0.91	0.517562282080777	0.83	0.603719568470427	0.133981459742054	0.838679936286934	0.0146	0.0086	0.0164	0.0039	0.169	0.0044	0.004	0.071	0.0012	0.1016	0.1428	0.028	0.0037	0.1132	0.0194	0.0038	0.0037	0.0033	0.0012	0.0237	0.0321	0.0331	0.0878	0.0185	0.0857	0.0014
20	rs162324	55829975	0.91	0.517562282080777	0.83	0.603719568470427	0.128532246543876	0.841770569934195	0.0147	0.0087	0.0163	0.0039	0.169	0.0044	0.0041	0.071	0.0013	0.1014	0.1428	0.0279	0.0037	0.1132	0.0194	0.0038	0.0038	0.0033	0.0011	0.0237	0.032	0.0331	0.0878	0.0186	0.0858	0.0014
20	rs6014965	55831203	0.9	0.565600701999265	0.83	0.603719568470427	0.138464475483302	0.852761335028112	0.0147	0.0087	0.0163	0.0039	0.1689	0.0045	0.0041	0.0711	0.0013	0.1013	0.1429	0.0278	0.0037	0.1132	0.0194	0.0038	0.0038	0.0033	0.0011	0.0237	0.0319	0.0332	0.0878	0.0186	0.0858	0.0014
20	rs6123685	55836040	0.9	0.565600701999265	0.83	0.603719568470427	0.142908036774497	0.926555705471928	0.0148	0.0088	0.0163	0.004	0.1688	0.0046	0.0042	0.0712	0.0013	0.1002	0.1431	0.0264	0.0037	0.1135	0.0193	0.0038	0.004	0.0033	0.0011	0.0237	0.0321	0.0332	0.0885	0.0187	0.0861	0.0014
20	rs79289381	55837354	0.9	0.565600701999265	0.83	0.603719568470427	0.141088739186953	0.958983676891182	0.0149	0.0089	0.0164	0.0039	0.1689	0.0046	0.0042	0.0711	0.0012	0.0996	0.1433	0.0261	0.0037	0.1137	0.0191	0.0038	0.004	0.0033	0.0011	0.0237	0.0322	0.0331	0.0892	0.0186	0.0863	0.0014
20	rs117038656	55840589	0.9	0.565600701999265	0.83	0.603719568470427	0.150919644704605	1.00923223736715	0.015	0.009	0.0164	0.0039	0.1689	0.0046	0.0042	0.071	0.0012	0.0989	0.1434	0.0255	0.0038	0.1138	0.0188	0.0038	0.004	0.0033	0.0011	0.0235	0.0323	0.0329	0.0902	0.0186	0.0866	0.0013
20	rs73170242	55853376	0.9	0.565600701999265	0.83	0.603719568470427	0.175394673016233	1.06854831254698	0.0151	0.0091	0.0165	0.0039	0.169	0.0046	0.0042	0.0709	0.0012	0.0983	0.1434	0.0251	0.0038	0.1138	0.0187	0.0038	0.0041	0.0033	0.0011	0.0234	0.0323	0.0328	0.0911	0.0187	0.0868	0.0013
20	rs62204162	55856403	0.9	0.565600701999265	0.83	0.603719568470427	0.176227091368581	1.07146593198802	0.0151	0.0091	0.0165	0.0039	0.169	0.0046	0.0042	0.0709	0.0012	0.0983	0.1435	0.0251	0.0038	0.1138	0.0187	0.0038	0.0041	0.0033	0.0011	0.0234	0.0323	0.0328	0.091	0.0187	0.0868	0.0013
20	rs73917909	55868085	0.9	0.565600701999265	0.83	0.603719568470427	0.179140242449081	1.08412605973646	0.0151	0.0091	0.0165	0.0039	0.169	0.0046	0.0042	0.0709	0.0012	0.0982	0.1435	0.0251	0.0038	0.1138	0.0187	0.0038	0.0041	0.0033	0.0011	0.0234	0.0323	0.0328	0.091	0.0187	0.0868	0.0013
20	rs80313834	55871778	0.9	0.565600701999265	0.83	0.603719568470427	0.178738046089287	1.08331368319737	0.0151	0.0091	0.0165	0.0039	0.169	0.0046	0.0042	0.0709	0.0012	0.0982	0.1435	0.0251	0.0038	0.1138	0.0187	0.0038	0.0041	0.0033	0.0011	0.0234	0.0323	0.0328	0.091	0.0187	0.0868	0.0013
20	rs79204180	55872977	0.9	0.565600701999265	0.83	0.603719568470427	0.178482374893644	1.08185169090874	0.0151	0.0091	0.0165	0.0039	0.169	0.0046	0.0042	0.0709	0.0012	0.0982	0.1435	0.0251	0.0038	0.1138	0.0187	0.0038	0.0041	0.0033	0.0011	0.0234	0.0323	0.0328	0.091	0.0187	0.0868	0.0013
20	rs6099558	55914312	0.9	0.565600701999265	0.83	0.603719568470427	0.184156001865413	1.01837745362049	0.0153	0.0094	0.0167	0.0039	0.169	0.0047	0.0043	0.0708	0.0012	0.0979	0.1447	0.0239	0.0038	0.1138	0.0179	0.0039	0.0041	0.0033	0.001	0.023	0.0319	0.0323	0.0924	0.0187	0.0872	0.0013
20	rs911899	55930241	0.9	0.565600701999265	0.84	0.549223467132668	0.202614527276192	1.06466047177005	0.0154	0.0094	0.0167	0.0039	0.169	0.0047	0.0043	0.0708	0.0012	0.0979	0.1448	0.0238	0.0038	0.1138	0.0178	0.0039	0.0041	0.0033	0.001	0.023	0.0319	0.0323	0.0924	0.0187	0.0873	0.0013
20	rs911900	55930260	0.9	0.565600701999265	0.84	0.549223467132668	0.205096355134818	1.06952068702776	0.0154	0.0094	0.0166	0.0039	0.1689	0.0047	0.0043	0.0708	0.0012	0.0979	0.1448	0.0238	0.0038	0.1138	0.0178	0.0039	0.0041	0.0033	0.001	0.023	0.0319	0.0323	0.0924	0.0187	0.0872	0.0013
20	rs1138386	55931594	0.9	0.565600701999265	0.84	0.549223467132668	0.205571024131821	1.06174633578827	0.0154	0.0094	0.0166	0.0039	0.1689	0.0047	0.0043	0.0708	0.0012	0.0979	0.1448	0.0238	0.0038	0.1138	0.0178	0.0039	0.0041	0.0033	0.001	0.0231	0.0319	0.0323	0.0924	0.0187	0.0872	0.0013
20	rs77354807	55932221	0.9	0.565600701999265	0.84	0.549223467132668	0.209630766270777	1.07633193011341	0.0154	0.0094	0.0166	0.0039	0.169	0.0046	0.0043	0.0708	0.0012	0.0979	0.1448	0.0239	0.0038	0.1138	0.0178	0.0039	0.0041	0.0033	0.001	0.0231	0.0319	0.0324	0.0924	0.0187	0.0873	0.0013
20	rs4811839	55932607	0.9	0.565600701999265	0.84	0.549223467132668	0.207874006677364	1.07292529906492	0.0154	0.0094	0.0166	0.0039	0.169	0.0046	0.0043	0.0708	0.0012	0.0979	0.1448	0.0239	0.0037	0.1137	0.0179	0.0039	0.0041	0.0033	0.001	0.0231	0.0319	0.0324	0.0924	0.0187	0.0873	0.0013
20	rs75125314	55946446	0.9	0.565600701999265	0.84	0.549223467132668	0.189176090108674	1.04945879971787	0.0154	0.0095	0.0166	0.0039	0.169	0.0047	0.0043	0.0708	0.0012	0.098	0.1444	0.0238	0.0037	0.1137	0.0178	0.0039	0.0042	0.0033	0.001	0.023	0.0319	0.0323	0.0924	0.0187	0.0873	0.0013
20	rs6025518	55953553	0.9	0.565600701999265	0.84	0.549223467132668	0.205689788362675	1.05414428753593	0.0155	0.0096	0.0167	0.0039	0.169	0.0049	0.0043	0.0707	0.0012	0.0982	0.1439	0.0238	0.0038	0.1136	0.0177	0.0039	0.0043	0.0034	0.001	0.023	0.0318	0.0323	0.0924	0.0188	0.0874	0.0013
20	rs2295375	55953947	0.9	0.565600701999265	0.84	0.549223467132668	0.200383810094402	1.05123559050376	0.0155	0.0096	0.0167	0.0039	0.169	0.0049	0.0043	0.0707	0.0012	0.0982	0.1439	0.0238	0.0038	0.1136	0.0177	0.0039	0.0043	0.0034	0.001	0.023	0.0318	0.0323	0.0924	0.0188	0.0874	0.0013
20	rs1555276	55969276	0.9	0.565600701999265	0.84	0.549223467132668	0.186993702266257	1.12357865381229	0.0155	0.0097	0.0164	0.004	0.1691	0.0047	0.0041	0.0711	0.0011	0.0983	0.1439	0.0234	0.0037	0.1142	0.0176	0.0038	0.0041	0.0032	9e-04	0.0229	0.0321	0.0324	0.0925	0.0186	0.0878	0.0012
20	rs328494	55971050	0.9	0.565600701999265	0.84	0.549223467132668	0.185012148562106	1.12685074050337	0.0155	0.0097	0.0164	0.004	0.1691	0.0046	0.004	0.0712	0.0011	0.0983	0.1441	0.0233	0.0037	0.1143	0.0176	0.0038	0.0041	0.0032	9e-04	0.0229	0.0321	0.0324	0.0925	0.0186	0.0878	0.0012
20	rs74324013	55971145	0.9	0.565600701999265	0.84	0.549223467132668	0.185982716348623	1.12619618414296	0.0155	0.0097	0.0164	0.004	0.1691	0.0046	0.004	0.0712	0.0011	0.0983	0.1441	0.0233	0.0037	0.1143	0.0176	0.0038	0.0041	0.0032	9e-04	0.0229	0.0321	0.0324	0.0925	0.0186	0.0878	0.0012
20	rs117577909	55972497	0.9	0.565600701999265	0.84	0.549223467132668	0.18426754366976	1.11671294580945	0.0155	0.0097	0.0164	0.004	0.1691	0.0046	0.004	0.0712	0.0011	0.0983	0.1441	0.0233	0.0037	0.1143	0.0176	0.0038	0.0041	0.0031	9e-04	0.0229	0.0322	0.0324	0.0925	0.0186	0.0878	0.0011
20	rs6014987	55975714	0.9	0.565600701999265	0.84	0.549223467132668	0.186506538452824	1.12472368638691	0.0155	0.0097	0.0164	0.004	0.169	0.0045	0.0039	0.0713	0.0011	0.0983	0.1443	0.0232	0.0036	0.1145	0.0175	0.0037	0.0041	0.003	9e-04	0.0229	0.0322	0.0324	0.0925	0.0187	0.0879	0.0011
20	rs62204186	55976910	0.9	0.565600701999265	0.84	0.549223467132668	0.191905461320293	1.14061239240954	0.0155	0.0097	0.0164	0.004	0.1691	0.0045	0.0039	0.0713	0.0011	0.0983	0.1443	0.0232	0.0036	0.1145	0.0175	0.0037	0.0041	0.003	9e-04	0.0228	0.0322	0.0324	0.0925	0.0187	0.0879	0.0011
20	rs3764719	55982579	0.9	0.565600701999265	0.84	0.549223467132668	0.187669441108911	1.11409946855064	0.0156	0.0097	0.0163	0.0039	0.1691	0.0045	0.0039	0.0713	0.0011	0.0983	0.1443	0.0231	0.0037	0.1147	0.0175	0.0037	0.0041	0.0031	9e-04	0.0228	0.0322	0.0324	0.0924	0.0188	0.0879	0.0011
20	rs201066490	55982813	0.9	0.565600701999265	0.84	0.549223467132668	0.182561505336437	1.07454725294934	0.0156	0.0097	0.0163	0.0039	0.1691	0.0045	0.0039	0.0713	0.0011	0.0983	0.1443	0.0231	0.0037	0.1147	0.0175	0.0037	0.0041	0.0031	9e-04	0.0228	0.0322	0.0324	0.0924	0.0188	0.0879	0.0011
20	rs75217729	55988182	0.9	0.565600701999265	0.84	0.549223467132668	0.201751888488805	1.08022768608463	0.0155	0.0098	0.016	0.0039	0.1695	0.0045	0.004	0.0709	0.0011	0.0982	0.1443	0.0228	0.0037	0.1149	0.0176	0.0038	0.0041	0.0031	9e-04	0.0227	0.0323	0.0326	0.0922	0.0189	0.088	0.0011
20	rs73172347	55988521	0.89	0.616467558766813	0.84	0.549223467132668	0.211355657255377	1.04978181041468	0.0156	0.0099	0.0158	0.0039	0.1695	0.0045	0.004	0.0706	0.0011	0.0982	0.1444	0.0227	0.0037	0.1149	0.0176	0.0039	0.0041	0.0031	9e-04	0.0226	0.0324	0.0328	0.0921	0.019	0.0879	0.0011
20	rs735050	55989619	0.89	0.616467558766813	0.84	0.549223467132668	0.271662886272341	0.870158455049025	0.0158	0.0101	0.0151	0.0037	0.1689	0.0046	0.0041	0.0695	0.0012	0.0984	0.1445	0.0226	0.0038	0.1153	0.0177	0.0041	0.0043	0.0032	8e-04	0.0223	0.0327	0.0336	0.0922	0.0191	0.0878	0.0011
20	rs99595	55989808	0.89	0.616467558766813	0.84	0.549223467132668	0.264601791328324	0.808212004609157	0.0158	0.0101	0.015	0.0037	0.1689	0.0045	0.004	0.0694	0.0012	0.0981	0.1446	0.0227	0.0038	0.1158	0.0177	0.004	0.0043	0.0032	8e-04	0.0223	0.0327	0.0335	0.092	0.0191	0.0877	0.0011
20	rs6025553	55995609	0.88	0.670214810425093	0.85	0.498060230126391	0.244852365203635	0.696702342371428	0.0161	0.0102	0.0152	0.0032	0.1679	0.0047	0.0039	0.0687	0.0013	0.0979	0.1449	0.0227	0.0037	0.1169	0.0176	0.0043	0.0042	0.0031	9e-04	0.0223	0.0329	0.0339	0.0918	0.0193	0.0873	0.0012
20	rs77388704	55997328	0.88	0.670214810425093	0.85	0.498060230126391	0.251578676450328	0.754950313613559	0.0161	0.0102	0.0152	0.0032	0.1679	0.0047	0.0039	0.0685	0.0013	0.0974	0.1451	0.0226	0.0037	0.117	0.0176	0.0043	0.0042	0.0031	9e-04	0.0224	0.033	0.034	0.0917	0.0193	0.0875	0.0012
20	rs4811846	55997468	0.88	0.670214810425093	0.85	0.498060230126391	0.25317586042552	0.756763393740036	0.0161	0.0102	0.0152	0.0032	0.1679	0.0047	0.0039	0.0685	0.0013	0.0974	0.1451	0.0226	0.0037	0.1169	0.0177	0.0043	0.0042	0.0031	9e-04	0.0224	0.033	0.034	0.0917	0.0193	0.0875	0.0012
20	rs6070103	56002404	0.88	0.670214810425093	0.86	0.450156947394433	0.264556269136672	0.786356855399154	0.0161	0.0103	0.0154	0.0032	0.1677	0.0047	0.0039	0.068	0.0013	0.0973	0.1456	0.0226	0.0037	0.116	0.0179	0.0043	0.0042	0.0031	9e-04	0.0224	0.0331	0.0337	0.0926	0.0193	0.0877	0.0012
20	rs4810067	56012988	0.87	0.726891327677376	0.86	0.450156947394433	0.272726100477185	0.642296798353956	0.0162	0.0103	0.0154	0.0032	0.1682	0.0047	0.0038	0.0674	0.0014	0.0968	0.1458	0.0226	0.0037	0.1161	0.018	0.0044	0.0042	0.0033	9e-04	0.0222	0.0328	0.0336	0.0928	0.0197	0.0874	0.0013
20	rs71329745	56013110	0.87	0.726891327677376	0.86	0.450156947394433	0.276674815467602	0.652950219178338	0.0162	0.0103	0.0154	0.0032	0.1682	0.0047	0.0038	0.0674	0.0014	0.0968	0.1458	0.0227	0.0037	0.1161	0.018	0.0044	0.0042	0.0033	9e-04	0.0222	0.0328	0.0336	0.0928	0.0197	0.0874	0.0013
20	rs59503742	56015351	0.87	0.726891327677376	0.86	0.450156947394433	0.248928992464683	0.637930494938114	0.0164	0.0105	0.0155	0.0033	0.1686	0.0047	0.0039	0.0672	0.0014	0.0957	0.1461	0.0228	0.0036	0.1157	0.0179	0.0044	0.0042	0.0034	0.001	0.0225	0.0327	0.0334	0.0929	0.0197	0.0869	0.0017
20	rs79227507	56017850	0.87	0.726891327677376	0.86	0.450156947394433	0.246907977656829	0.639676185164152	0.0165	0.0105	0.0155	0.0033	0.1686	0.0047	0.0039	0.0671	0.0015	0.0953	0.1462	0.0228	0.0036	0.1157	0.0178	0.0045	0.0043	0.0035	0.001	0.0225	0.0327	0.0333	0.093	0.0197	0.0867	0.0017
20	rs328505	56018698	0.87	0.726891327677376	0.86	0.450156947394433	0.253753979735256	0.649735333369442	0.0165	0.0105	0.0155	0.0033	0.1686	0.0048	0.0039	0.0671	0.0015	0.0953	0.1462	0.0228	0.0036	0.1157	0.0178	0.0046	0.0043	0.0035	0.001	0.0225	0.0327	0.0333	0.093	0.0197	0.0867	0.0017
20	rs17408921	56021924	0.87	0.726891327677376	0.86	0.450156947394433	0.253220305555331	0.605264075135819	0.0166	0.0105	0.0156	0.0033	0.1683	0.0048	0.0039	0.0666	0.0015	0.0952	0.1463	0.0228	0.0036	0.1159	0.018	0.0047	0.0043	0.0036	0.001	0.0225	0.0327	0.0334	0.0929	0.0197	0.0863	0.0018
20	rs11908517	56025828	0.87	0.726891327677376	0.86	0.450156947394433	0.25916948701468	0.570177790333128	0.0167	0.0105	0.0156	0.0034	0.1682	0.0048	0.0039	0.0663	0.0015	0.095	0.1464	0.0229	0.0036	0.116	0.0182	0.0049	0.0043	0.0036	0.001	0.0226	0.0327	0.0334	0.0928	0.0198	0.0861	0.0018
20	rs2426740	56029392	0.87	0.726891327677376	0.86	0.450156947394433	0.260296165624516	0.551843333152042	0.0168	0.0105	0.0156	0.0034	0.1681	0.0049	0.0039	0.066	0.0016	0.095	0.1464	0.0229	0.0036	0.116	0.0182	0.0049	0.0043	0.0037	0.0011	0.0225	0.0327	0.0334	0.0928	0.0198	0.086	0.0019
20	rs73180607	56030231	0.87	0.726891327677376	0.86	0.450156947394433	0.247214940328024	0.516315360707553	0.0168	0.0105	0.0157	0.0034	0.1681	0.0049	0.0038	0.066	0.0016	0.095	0.1464	0.0229	0.0036	0.116	0.0182	0.0049	0.0043	0.0037	0.0011	0.0225	0.0327	0.0334	0.0928	0.0198	0.0859	0.0019
20	rs968184	56034168	0.86	0.78654304280128	0.87	0.405435896572436	0.216904330435231	0.552124287146873	0.0168	0.0106	0.0162	0.0035	0.1677	0.0049	0.0038	0.0661	0.0017	0.0948	0.1458	0.0229	0.0036	0.117	0.018	0.005	0.0044	0.0037	0.001	0.0223	0.0323	0.0339	0.0925	0.0199	0.0856	0.0019
20	rs4810071	56035050	0.86	0.78654304280128	0.86	0.450156947394433	0.209150822830252	0.486829760810797	0.0169	0.0106	0.0166	0.0036	0.1675	0.0049	0.0038	0.066	0.0017	0.0947	0.1455	0.023	0.0035	0.1175	0.0179	0.005	0.0044	0.0037	0.001	0.0222	0.0321	0.0341	0.0924	0.02	0.0855	0.0019
20	rs62204225	56036513	0.86	0.78654304280128	0.87	0.405435896572436	0.222037445644518	0.399505879599629	0.0168	0.0105	0.0164	0.0038	0.1685	0.0049	0.0038	0.0651	0.0017	0.0948	0.1455	0.0232	0.0034	0.1177	0.0178	0.005	0.0046	0.0037	0.001	0.0222	0.032	0.0342	0.0918	0.0205	0.0851	0.0019
20	rs117732153	56038691	0.86	0.78654304280128	0.87	0.405435896572436	0.232250725009748	0.382179258775085	0.0169	0.0104	0.0164	0.0037	0.1688	0.0049	0.0037	0.0652	0.0017	0.095	0.146	0.0231	0.0033	0.1174	0.0178	0.005	0.0046	0.0037	0.001	0.0222	0.0321	0.0342	0.0916	0.0206	0.0849	0.0019
20	rs1555273	56038757	0.86	0.78654304280128	0.87	0.405435896572436	0.232971827628249	0.396410088724221	0.0169	0.0104	0.0164	0.0038	0.1687	0.0052	0.0037	0.0652	0.0017	0.0944	0.146	0.0231	0.0033	0.1174	0.0178	0.0051	0.0046	0.0037	0.001	0.0222	0.0321	0.0342	0.0916	0.0206	0.0849	0.0019
20	rs76157760	56038982	0.86	0.78654304280128	0.87	0.405435896572436	0.227698560679585	0.386267000916768	0.0169	0.0104	0.0164	0.0038	0.1687	0.0052	0.0037	0.0653	0.0017	0.0944	0.1459	0.0232	0.0033	0.1173	0.0178	0.0051	0.0046	0.0037	0.001	0.0222	0.0321	0.0342	0.0915	0.0206	0.0848	0.0019
20	rs34187898	56041089	0.86	0.78654304280128	0.87	0.405435896572436	0.23869917781911	0.37518193789137	0.0169	0.0104	0.0162	0.004	0.1687	0.0054	0.0038	0.0654	0.0017	0.0945	0.1462	0.023	0.0032	0.1171	0.0178	0.0052	0.0046	0.0037	0.001	0.0221	0.032	0.0344	0.0912	0.0206	0.0845	0.0019
20	rs6070114	56041510	0.85	0.849213100564478	0.88	0.363814363818289	0.254823170005992	0.40818317931713	0.0169	0.0104	0.0162	0.004	0.1688	0.0055	0.0039	0.0654	0.0017	0.0946	0.1463	0.023	0.0032	0.117	0.0178	0.0053	0.0046	0.0037	0.001	0.0221	0.032	0.0345	0.0912	0.0206	0.0844	0.0019
20	rs6070116	56044184	0.85	0.849213100564478	0.88	0.363814363818289	0.277842023109012	0.390110222609675	0.0169	0.0102	0.0163	0.0041	0.1687	0.0054	0.0039	0.0655	0.0018	0.0949	0.1466	0.023	0.0032	0.1169	0.0175	0.0052	0.0046	0.0037	0.001	0.022	0.0321	0.0349	0.0908	0.0207	0.0841	0.0019
20	rs11697306	56048821	0.85	0.849213100564478	0.88	0.363814363818289	0.285849094399706	0.352414604488849	0.0169	0.01	0.0167	0.0043	0.1687	0.0053	0.0038	0.0657	0.0017	0.0955	0.1468	0.0228	0.0031	0.118	0.017	0.0052	0.0045	0.0036	9e-04	0.022	0.032	0.0355	0.0894	0.021	0.0836	0.0019
20	rs2182971	56051388	0.84	0.914942008907111	0.89	0.325204496311925	0.303795155699017	0.39036681258758	0.0169	0.0099	0.0168	0.0043	0.1687	0.0053	0.0038	0.0657	0.0017	0.0957	0.1469	0.0228	0.003	0.1183	0.0168	0.0052	0.0044	0.0035	9e-04	0.022	0.032	0.0357	0.0889	0.0212	0.0835	0.0019
20	rs11700223	56053766	0.84	0.914942008907111	0.89	0.325204496311925	0.324804082771048	0.314031705047368	0.017	0.0099	0.017	0.0044	0.1685	0.0052	0.0038	0.0658	0.0017	0.0957	0.1469	0.0227	0.0029	0.1188	0.0165	0.0052	0.0044	0.0034	9e-04	0.0219	0.0321	0.0359	0.0885	0.0214	0.0836	0.0019
20	rs55995337	56053830	0.84	0.914942008907111	0.89	0.325204496311925	0.332878984254634	0.324935430844425	0.017	0.0099	0.0171	0.0044	0.1685	0.0052	0.0038	0.0658	0.0017	0.0957	0.1469	0.0227	0.0029	0.1188	0.0165	0.0052	0.0044	0.0034	9e-04	0.0218	0.0321	0.036	0.0886	0.0215	0.0836	0.0019
20	rs4325818	56054383	0.84	0.914942008907111	0.89	0.325204496311925	0.333290591223936	0.320682052288788	0.017	0.0099	0.0171	0.0044	0.1686	0.0052	0.0038	0.0659	0.0017	0.0957	0.1468	0.0227	0.0028	0.1189	0.0164	0.0052	0.0044	0.0034	9e-04	0.0218	0.0321	0.036	0.0885	0.0215	0.0836	0.0019
20	rs2149284	56056235	0.84	0.914942008907111	0.9	0.289513196358555	0.324042861305113	0.302762128271929	0.017	0.0099	0.0172	0.0044	0.1685	0.0052	0.0038	0.0662	0.0016	0.0959	0.1466	0.0227	0.0028	0.119	0.0163	0.0052	0.0043	0.0033	9e-04	0.0218	0.0322	0.0361	0.0883	0.0215	0.0834	0.0019
20	rs13038013	56058029	0.84	0.914942008907111	0.9	0.289513196358555	0.313583738230337	0.291145540600557	0.0169	0.0099	0.0174	0.0044	0.1687	0.0053	0.0038	0.0664	0.0016	0.0962	0.1463	0.0228	0.0027	0.1191	0.0162	0.0051	0.0043	0.0032	9e-04	0.0217	0.0322	0.0362	0.0879	0.0215	0.0832	0.0019
20	rs73182662	56058239	0.84	0.914942008907111	0.9	0.289513196358555	0.314182249674149	0.303358468565184	0.0169	0.0098	0.0175	0.0044	0.1688	0.0053	0.0038	0.0665	0.0016	0.0962	0.1462	0.0228	0.0026	0.1191	0.0162	0.0051	0.0043	0.0032	9e-04	0.0216	0.0322	0.0363	0.0878	0.0215	0.0832	0.0019
20	rs6099653	56062803	0.83	0.983767787599247	0.9	0.289513196358555	0.342047605288974	0.266610995120103	0.0168	0.0098	0.0177	0.0043	0.1693	0.0053	0.0038	0.0675	0.0015	0.0968	0.1458	0.0232	0.0025	0.1201	0.0162	0.005	0.0041	0.0031	8e-04	0.0212	0.032	0.0366	0.0868	0.0218	0.0818	0.0019
20	rs6099656	56064267	0.83	0.983767787599247	0.9	0.289513196358555	0.350393953698651	0.276414639466011	0.0168	0.0098	0.0178	0.0043	0.1693	0.0053	0.0038	0.0676	0.0015	0.0969	0.1459	0.0232	0.0025	0.12	0.0162	0.005	0.0041	0.0031	8e-04	0.0213	0.032	0.0367	0.0868	0.0218	0.0816	0.0018
20	rs71329747	56066864	0.83	0.983767787599247	0.9	0.289513196358555	0.309906200340854	0.261123639113878	0.0168	0.0098	0.0179	0.0043	0.1696	0.0053	0.0038	0.0679	0.0014	0.0971	0.1459	0.0232	0.0024	0.1203	0.0161	0.005	0.0041	0.0031	8e-04	0.0213	0.0319	0.0364	0.0863	0.0217	0.0816	0.0018
20	rs55695581	56067267	0.83	0.983767787599247	0.9	0.289513196358555	0.303795155699017	0.264663487611455	0.0168	0.0098	0.0179	0.0043	0.1697	0.0053	0.0038	0.068	0.0014	0.0971	0.1459	0.0232	0.0024	0.1202	0.0161	0.005	0.0041	0.003	7e-04	0.0213	0.0319	0.0364	0.0862	0.0217	0.0817	0.0018
20	rs2902991	56067556	0.83	0.983767787599247	0.9	0.289513196358555	0.300763777770456	0.268333068128423	0.0168	0.0098	0.0179	0.0043	0.1697	0.0053	0.0038	0.0681	0.0014	0.0971	0.1459	0.0233	0.0024	0.1201	0.0161	0.005	0.0041	0.003	7e-04	0.0213	0.0319	0.0363	0.0862	0.0216	0.0817	0.0017
20	rs117864083	56075890	0.83	0.983767787599247	0.9	0.289513196358555	0.266289099207912	0.266381645968273	0.0168	0.0098	0.0179	0.004	0.1701	0.0052	0.0037	0.0682	0.0013	0.0971	0.1455	0.0234	0.0023	0.1206	0.0161	0.0049	0.0041	0.003	7e-04	0.0215	0.0316	0.0366	0.0859	0.0216	0.082	0.0017
20	rs6128058	56078267	0.83	0.983767787599247	0.9	0.289513196358555	0.26070242103353	0.255898553140509	0.0168	0.0098	0.0179	0.004	0.1702	0.0052	0.0037	0.0683	0.0013	0.0972	0.1454	0.0234	0.0023	0.1208	0.0161	0.0049	0.004	0.003	7e-04	0.0215	0.0315	0.0366	0.0859	0.0216	0.082	0.0017
20	rs2902992	56080640	0.82	1.05572611347058	0.9	0.289513196358555	0.233396584543399	0.271556793075828	0.0166	0.0096	0.0179	0.0039	0.171	0.0052	0.0035	0.0686	0.0011	0.0977	0.1448	0.0237	0.0022	0.1219	0.0163	0.0046	0.0041	0.003	7e-04	0.0215	0.0307	0.037	0.0854	0.0215	0.0818	0.0014
20	rs6025598	56083379	0.82	1.05572611347058	0.9	0.289513196358555	0.234162227446173	0.269598107849824	0.0166	0.0096	0.0179	0.0039	0.1711	0.0052	0.0035	0.0686	0.0011	0.0977	0.1448	0.0236	0.0021	0.122	0.0163	0.0046	0.0041	0.003	7e-04	0.0215	0.0307	0.0371	0.0854	0.0215	0.0818	0.0014
20	rs41304417	56083873	0.82	1.05572611347058	0.9	0.289513196358555	0.234417750412571	0.260326382971281	0.0166	0.0096	0.0179	0.0039	0.1711	0.0052	0.0035	0.0686	0.0011	0.0977	0.1447	0.0236	0.0021	0.122	0.0163	0.0046	0.0041	0.003	7e-04	0.0215	0.0307	0.0371	0.0854	0.0215	0.0819	0.0014
20	rs117777911	56084261	0.82	1.05572611347058	0.9	0.289513196358555	0.234630804099127	0.26294879905751	0.0166	0.0096	0.0179	0.0039	0.1711	0.0052	0.0035	0.0686	0.0011	0.0977	0.1447	0.0236	0.0022	0.122	0.0162	0.0046	0.0041	0.003	7e-04	0.0215	0.0307	0.0371	0.0854	0.0215	0.0818	0.0014
20	rs6128060	56087322	0.82	1.05572611347058	0.9	0.289513196358555	0.234716055578521	0.262378009830485	0.0165	0.0095	0.0179	0.0039	0.1712	0.0052	0.0035	0.0686	0.0011	0.0978	0.1446	0.0236	0.0022	0.122	0.0162	0.0045	0.0041	0.003	7e-04	0.0215	0.0307	0.0372	0.0854	0.0215	0.0819	0.0014
20	rs41305825	56087800	0.82	1.05572611347058	0.9	0.289513196358555	0.234588184788933	0.258847792122691	0.0165	0.0095	0.018	0.0039	0.1712	0.0052	0.0035	0.0686	0.0011	0.0978	0.1446	0.0236	0.0022	0.122	0.0162	0.0045	0.0041	0.003	7e-04	0.0215	0.0306	0.0372	0.0854	0.0215	0.0819	0.0014
20	rs6513310	56088958	0.82	1.05572611347058	0.9	0.289513196358555	0.23446035257691	0.259075095769488	0.0165	0.0095	0.018	0.0039	0.1712	0.0052	0.0035	0.0685	0.0011	0.0978	0.1446	0.0236	0.0022	0.122	0.0162	0.0045	0.0041	0.003	7e-04	0.0215	0.0306	0.0372	0.0855	0.0215	0.0819	0.0014
20	rs76451390	56093478	0.82	1.05572611347058	0.9	0.289513196358555	0.230474491650118	0.247115092261109	0.0165	0.0095	0.0181	0.0038	0.1712	0.0052	0.0035	0.0685	0.0011	0.0978	0.1444	0.0236	0.0022	0.122	0.0162	0.0046	0.0041	0.0029	7e-04	0.0215	0.0306	0.0372	0.0855	0.0216	0.082	0.0014
20	rs73178728	56097160	0.82	1.05572611347058	0.9	0.289513196358555	0.219852799453236	0.257258421026637	0.0164	0.0093	0.0184	0.0038	0.1713	0.0052	0.0036	0.0683	0.0011	0.0978	0.1438	0.0238	0.0021	0.122	0.0163	0.0046	0.0041	0.0029	7e-04	0.0216	0.0303	0.0374	0.0856	0.0218	0.0822	0.0013
20	rs6025606	56098733	0.82	1.05572611347058	0.9	0.289513196358555	0.211395865754136	0.269828313292017	0.0163	0.0092	0.0186	0.0038	0.1712	0.0052	0.0036	0.0681	0.0011	0.0979	0.1435	0.0239	0.0021	0.1218	0.0164	0.0046	0.0041	0.0029	7e-04	0.0216	0.0301	0.0376	0.0859	0.0219	0.0823	0.0012
20	rs6070128	56099114	0.82	1.05572611347058	0.9	0.289513196358555	0.204582830843698	0.272249140998348	0.0163	0.0091	0.0189	0.0038	0.1701	0.0052	0.0036	0.0681	0.0011	0.0978	0.1437	0.0239	0.0021	0.1218	0.0168	0.0046	0.0042	0.003	7e-04	0.0217	0.03	0.0377	0.0862	0.0221	0.082	0.0012
20	rs6099668	56099479	0.82	1.05572611347058	0.9	0.289513196358555	0.186881215098318	0.253185634953753	0.0163	0.0091	0.019	0.0038	0.1699	0.0052	0.0036	0.0681	0.0011	0.0978	0.1432	0.024	0.0021	0.1218	0.017	0.0047	0.0044	0.003	7e-04	0.0218	0.0298	0.0377	0.0862	0.0221	0.082	0.0012
20	rs73178746	56103305	0.81	1.13085046114427	0.9	0.289513196358555	0.166774548029565	0.238097650956508	0.0161	0.0091	0.0192	0.0037	0.1696	0.0051	0.0036	0.0682	0.0012	0.0978	0.1415	0.0243	0.0022	0.1217	0.0174	0.0048	0.005	0.0031	7e-04	0.0219	0.0294	0.0379	0.0861	0.0222	0.0826	0.0011
20	rs13037546	56103505	0.81	1.13085046114427	0.9	0.289513196358555	0.165723537551898	0.239537666036898	0.0161	0.0091	0.0192	0.0037	0.1696	0.0052	0.0036	0.0682	0.0012	0.0978	0.1415	0.0243	0.0022	0.1217	0.0174	0.0048	0.005	0.0031	7e-04	0.0219	0.0294	0.0379	0.0861	0.0222	0.0826	0.0011
20	rs6015025	56116374	0.81	1.13085046114427	0.9	0.289513196358555	0.151947681195903	0.235777369120738	0.0161	0.0092	0.0192	0.0037	0.1697	0.0051	0.0036	0.0681	0.0012	0.0977	0.1411	0.0245	0.0022	0.1221	0.0176	0.0048	0.0051	0.0031	7e-04	0.0219	0.0294	0.0377	0.086	0.0222	0.0827	0.001
20	rs11086613	56118240	0.81	1.13085046114427	0.9	0.289513196358555	0.151881231571864	0.237102350661469	0.0161	0.0092	0.0192	0.0037	0.1697	0.0051	0.0036	0.0681	0.0012	0.0977	0.1411	0.0245	0.0022	0.1221	0.0176	0.0048	0.0051	0.0031	7e-04	0.0219	0.0294	0.0377	0.086	0.0222	0.0827	0.001
20	rs6070139	56119037	0.81	1.13085046114427	0.9	0.289513196358555	0.152047387882491	0.236549984969912	0.0161	0.0092	0.0192	0.0037	0.1697	0.0052	0.0036	0.0681	0.0012	0.0977	0.1411	0.0245	0.0022	0.1221	0.0176	0.0048	0.0051	0.0031	7e-04	0.0219	0.0294	0.0377	0.086	0.0222	0.0827	0.001
20	rs56320002	56123080	0.81	1.13085046114427	0.9	0.289513196358555	0.150456724361725	0.234014448019754	0.0161	0.0091	0.0193	0.0037	0.1696	0.0052	0.0036	0.0681	0.0012	0.0977	0.141	0.0245	0.0022	0.1219	0.0176	0.0049	0.0051	0.0031	7e-04	0.0219	0.0294	0.0377	0.086	0.0222	0.0827	0.001
20	rs6025625	56131817	0.81	1.13085046114427	0.89	0.325204496311925	0.146198394518795	0.224829647859156	0.0161	0.0091	0.0193	0.0037	0.1694	0.0051	0.0036	0.0682	0.0012	0.0978	0.141	0.0246	0.0022	0.1216	0.0177	0.0049	0.0052	0.0032	8e-04	0.0219	0.0293	0.0376	0.0859	0.0223	0.0827	0.0011
20	rs707555	56137895	0.81	1.13085046114427	0.89	0.325204496311925	0.127004666182259	0.190868931332259	0.016	0.0091	0.0195	0.0038	0.1687	0.0052	0.0037	0.0683	0.0012	0.098	0.1407	0.0247	0.0023	0.1213	0.0177	0.005	0.0053	0.0034	9e-04	0.0222	0.0293	0.0373	0.0855	0.0223	0.0828	0.0011
20	rs75308972	56138068	0.81	1.13085046114427	0.89	0.325204496311925	0.127273434976965	0.18840548232245	0.016	0.0091	0.0195	0.0038	0.1686	0.0052	0.0037	0.0683	0.0012	0.098	0.1406	0.0247	0.0023	0.1213	0.0177	0.0051	0.0053	0.0034	9e-04	0.0222	0.0293	0.0373	0.0855	0.0223	0.0828	0.0011
20	rs11552145	56138648	0.81	1.13085046114427	0.89	0.325204496311925	0.123190144876749	0.183816025136893	0.016	0.0091	0.0196	0.0038	0.1685	0.0052	0.0037	0.0683	0.0012	0.0981	0.1405	0.0247	0.0023	0.1212	0.0178	0.0051	0.0053	0.0034	0.001	0.0222	0.0293	0.0372	0.0854	0.0223	0.0828	0.0012
20	rs1804160	56139365	0.81	1.13085046114427	0.88	0.363814363818289	0.11967635723855	0.16978921223035	0.016	0.0091	0.0196	0.0039	0.1682	0.0053	0.0038	0.0684	0.0013	0.098	0.1403	0.0247	0.0023	0.1211	0.0179	0.0052	0.0054	0.0034	0.001	0.0223	0.0292	0.0372	0.0853	0.0224	0.0828	0.0012
20	rs6099674	56150519	0.81	1.13085046114427	0.88	0.363814363818289	0.0719634411750086	0.16978921223035	0.0159	0.0087	0.0201	0.0042	0.1665	0.0055	0.0041	0.0686	0.0014	0.099	0.1392	0.0249	0.0025	0.1203	0.0185	0.0056	0.0057	0.0034	0.001	0.0228	0.0289	0.0372	0.0847	0.0226	0.0827	0.0014
20	rs6025639	56150737	0.81	1.13085046114427	0.88	0.363814363818289	0.0716922936104765	0.173956696920553	0.0159	0.0087	0.0201	0.0042	0.1665	0.0055	0.0041	0.0686	0.0014	0.099	0.1392	0.0249	0.0025	0.1203	0.0185	0.0056	0.0057	0.0034	0.001	0.0228	0.0289	0.0372	0.0847	0.0226	0.0827	0.0014
20	rs6025640	56151926	0.81	1.13085046114427	0.88	0.363814363818289	0.0753122434144784	0.167030541089163	0.0159	0.0087	0.0201	0.0042	0.1664	0.0055	0.0041	0.0686	0.0014	0.099	0.1392	0.0249	0.0024	0.1203	0.0185	0.0056	0.0057	0.0034	0.001	0.0228	0.0289	0.0372	0.0847	0.0226	0.0826	0.0014
20	rs16981149	56152650	0.81	1.13085046114427	0.88	0.363814363818289	0.0773515342832825	0.161755220868962	0.0159	0.0087	0.0202	0.0042	0.1663	0.0056	0.0041	0.0685	0.0014	0.0989	0.1391	0.0249	0.0024	0.1202	0.0186	0.0056	0.0057	0.0034	0.0011	0.0228	0.0288	0.0373	0.0846	0.0226	0.0825	0.0014
20	rs62204264	56153164	0.81	1.13085046114427	0.88	0.363814363818289	0.075916015917121	0.156539983186341	0.0159	0.0087	0.0202	0.0043	0.1663	0.0056	0.004	0.0685	0.0014	0.0989	0.139	0.0249	0.0025	0.1202	0.0187	0.0056	0.0057	0.0034	0.0011	0.0228	0.0288	0.0373	0.0846	0.0226	0.0825	0.0014
20	rs6025645	56157341	0.8	1.20917223849118	0.88	0.363814363818289	0.0904538380225257	0.154241654170004	0.0159	0.0086	0.0204	0.0044	0.1656	0.0059	0.0041	0.0684	0.0015	0.0987	0.1387	0.0251	0.0024	0.1202	0.0189	0.0058	0.0058	0.0034	0.0011	0.0229	0.0287	0.0374	0.0843	0.0229	0.0822	0.0014
20	rs4811880	56160575	0.8	1.20917223849118	0.88	0.363814363818289	0.0540573011709006	0.142284369371962	0.016	0.0086	0.0213	0.0051	0.1633	0.0065	0.0046	0.0676	0.0016	0.0975	0.137	0.0253	0.0026	0.1202	0.0199	0.0064	0.0064	0.0035	0.0013	0.0237	0.0285	0.0377	0.0838	0.0235	0.0814	0.0015
20	rs62204268	56162497	0.79	1.29072091625847	0.88	0.363814363818289	0.0373279334519841	0.14638762377519	0.0161	0.0086	0.0219	0.0057	0.1601	0.0072	0.0051	0.0672	0.0018	0.0959	0.1359	0.0253	0.0028	0.1203	0.0211	0.0069	0.007	0.0036	0.0015	0.0244	0.0286	0.038	0.0833	0.0236	0.081	0.0017
20	rs4811881	56162703	0.79	1.29072091625847	0.88	0.363814363818289	0.0339080529378549	0.148643491774968	0.0161	0.0086	0.022	0.0058	0.1598	0.0072	0.0052	0.0673	0.0018	0.0958	0.1357	0.0254	0.0028	0.1202	0.0212	0.007	0.007	0.0036	0.0015	0.0245	0.0286	0.0381	0.0832	0.0236	0.081	0.0017
20	rs6128089	56163052	0.79	1.29072091625847	0.88	0.363814363818289	0.0401963206569062	0.160494171036998	0.0161	0.0086	0.022	0.0059	0.1593	0.0073	0.0052	0.0672	0.0018	0.0956	0.1353	0.0254	0.0028	0.12	0.0213	0.0071	0.0071	0.0036	0.0015	0.0246	0.0286	0.0382	0.0832	0.0238	0.0809	0.0017
20	rs4810086	56163687	0.79	1.29072091625847	0.88	0.363814363818289	0.0395773054438728	0.163604553338375	0.0162	0.0087	0.0221	0.006	0.1586	0.0074	0.0054	0.0671	0.0019	0.0953	0.1347	0.0256	0.0029	0.1196	0.0216	0.0072	0.0072	0.0036	0.0016	0.0248	0.0287	0.0383	0.0831	0.0241	0.0806	0.0018
20	rs80090833	56163833	0.79	1.29072091625847	0.88	0.363814363818289	0.0439753097488221	0.175153848982638	0.0162	0.0087	0.0223	0.0062	0.158	0.0076	0.0056	0.0671	0.0019	0.0951	0.1341	0.0258	0.003	0.1189	0.0218	0.0074	0.0073	0.0036	0.0016	0.025	0.0286	0.0383	0.0829	0.0243	0.0807	0.0019
20	rs4810087	56163940	0.79	1.29072091625847	0.88	0.363814363818289	0.034400816349586	0.173757448789393	0.0162	0.0088	0.0225	0.0063	0.1572	0.0078	0.0057	0.067	0.0019	0.095	0.1337	0.0259	0.003	0.1188	0.0219	0.0075	0.0074	0.0036	0.0016	0.0251	0.0285	0.0383	0.0829	0.0245	0.0807	0.0019
20	rs78643323	56164601	0.78	1.37552415152317	0.88	0.363814363818289	0.015934272338683	0.236439561525388	0.0159	0.0087	0.0236	0.0071	0.1538	0.0086	0.0066	0.0665	0.0021	0.094	0.132	0.0272	0.0034	0.1175	0.0231	0.0079	0.008	0.0035	0.0018	0.0258	0.0287	0.0384	0.0816	0.0258	0.0801	0.0021
20	rs75893630	56165350	0.78	1.37552415152317	0.88	0.363814363818289	0.0148096796957476	0.339888818630347	0.0156	0.0087	0.0246	0.0079	0.1498	0.0095	0.0075	0.0664	0.0023	0.0937	0.13	0.0283	0.0038	0.1164	0.0242	0.0084	0.0087	0.0034	0.002	0.0263	0.0289	0.0386	0.0803	0.0266	0.0796	0.0024
20	rs8124840	56165550	0.78	1.37552415152317	0.88	0.363814363818289	0.0191029111343376	0.375435750307716	0.0155	0.0087	0.0249	0.0082	0.1487	0.0097	0.0077	0.0663	0.0024	0.0936	0.1294	0.0286	0.0038	0.116	0.0244	0.0086	0.0089	0.0034	0.0021	0.0265	0.0289	0.0387	0.08	0.0269	0.0794	0.0024
20	rs910125	56166739	0.77	1.46360790478102	0.88	0.363814363818289	0.0618199828502162	0.506942102244803	0.0154	0.0086	0.0257	0.0093	0.1443	0.0109	0.009	0.0663	0.0028	0.0932	0.127	0.0298	0.0041	0.114	0.0257	0.0093	0.0098	0.0032	0.0024	0.0277	0.029	0.0385	0.0783	0.0275	0.0793	0.0028
20	rs117160996	56167607	0.76	1.55499655060948	0.88	0.363814363818289	0.0584421474544589	0.511761152510224	0.0154	0.0085	0.0257	0.0094	0.1438	0.011	0.0091	0.0663	0.0028	0.0932	0.1266	0.0298	0.0042	0.1138	0.0258	0.0093	0.0099	0.0032	0.0025	0.0277	0.029	0.0385	0.0782	0.0276	0.0793	0.0028
20	rs7266568	56168073	0.76	1.55499655060948	0.89	0.325204496311925	0.0650501416137766	0.531012272562211	0.0155	0.0085	0.0258	0.0095	0.1436	0.0111	0.0091	0.0663	0.0028	0.0931	0.1264	0.0299	0.0042	0.1138	0.0259	0.0094	0.0099	0.0032	0.0025	0.0278	0.029	0.0386	0.0781	0.0277	0.0792	0.0028
20	rs2073146	56169863	0.76	1.55499655060948	0.89	0.325204496311925	0.0894898388409183	0.547352863354376	0.0156	0.0084	0.026	0.0097	0.1426	0.0115	0.0094	0.0663	0.003	0.0931	0.1254	0.0303	0.0045	0.1134	0.0263	0.0096	0.0102	0.0032	0.0026	0.028	0.0281	0.0386	0.0777	0.0281	0.0792	0.0029
20	rs6128092	56170888	0.76	1.55499655060948	0.89	0.325204496311925	0.112141744424938	0.561838622287762	0.0156	0.0085	0.0262	0.0098	0.1417	0.0116	0.0096	0.0663	0.0031	0.0936	0.1252	0.0306	0.0046	0.1134	0.0265	0.0097	0.0103	0.0031	0.0025	0.0281	0.0277	0.0385	0.0772	0.0282	0.0791	0.003
20	rs7262447	56173064	0.76	1.55499655060948	0.89	0.325204496311925	0.106212251935315	0.561838622287762	0.0156	0.0085	0.0261	0.0099	0.1414	0.0117	0.0096	0.0662	0.0031	0.0938	0.1247	0.0308	0.0047	0.1133	0.0266	0.0097	0.0105	0.0031	0.0025	0.0282	0.0277	0.0386	0.0767	0.0282	0.0791	0.003
20	rs17413414	56176534	0.76	1.55499655060948	0.89	0.325204496311925	0.127273434976965	0.57457132968877	0.0157	0.0085	0.0261	0.01	0.1411	0.0118	0.0098	0.0659	0.0033	0.0941	0.1238	0.0311	0.005	0.1133	0.0269	0.0098	0.0106	0.0032	0.0026	0.0284	0.0278	0.0385	0.0757	0.0283	0.0791	0.003
20	rs8122558	56177066	0.76	1.55499655060948	0.89	0.325204496311925	0.14249188341654	0.590369519917877	0.0158	0.0086	0.0261	0.0101	0.1405	0.0119	0.0099	0.0658	0.0034	0.0943	0.1233	0.0314	0.0051	0.1133	0.0269	0.0098	0.0107	0.0032	0.0026	0.0285	0.0279	0.0384	0.0754	0.0284	0.079	0.003
20	rs73182769	56177154	0.76	1.55499655060948	0.89	0.325204496311925	0.126617052825399	0.572727881718654	0.0158	0.0086	0.0261	0.0101	0.1404	0.0119	0.0099	0.0657	0.0034	0.0943	0.123	0.0316	0.0051	0.1133	0.0269	0.0098	0.0107	0.0032	0.0026	0.0285	0.0279	0.0384	0.0753	0.0284	0.079	0.0031
20	rs35034881	56177984	0.76	1.55499655060948	0.89	0.325204496311925	0.243501703735415	0.619523954200457	0.016	0.0086	0.0259	0.0103	0.1395	0.0122	0.01	0.0648	0.0038	0.0948	0.1206	0.033	0.0055	0.1136	0.0269	0.0099	0.0108	0.0033	0.0028	0.0287	0.0279	0.0387	0.0745	0.0284	0.0794	0.0032
20	rs184886828	56178466	0.77	1.46360790478102	0.89	0.325204496311925	0.267798900847485	0.672021350757585	0.0163	0.0087	0.0261	0.0104	0.1388	0.0123	0.0101	0.064	0.0039	0.0952	0.1188	0.0338	0.0057	0.1141	0.027	0.0099	0.011	0.0034	0.0029	0.0287	0.0277	0.0391	0.0736	0.0286	0.0792	0.0033
20	rs6064572	56179422	0.77	1.46360790478102	0.89	0.325204496311925	0.543205765010997	0.781027247268018	0.0172	0.009	0.0263	0.0106	0.1371	0.0127	0.0104	0.0628	0.0044	0.0959	0.1154	0.0356	0.0062	0.1149	0.0269	0.01	0.0113	0.0035	0.003	0.029	0.0273	0.0396	0.0727	0.0288	0.0786	0.0036
20	rs56345209	56179934	0.78	1.37552415152317	0.89	0.325204496311925	0.619758172937977	0.740329554254713	0.0173	0.0091	0.0264	0.0105	0.137	0.0127	0.0103	0.0626	0.0045	0.0962	0.1146	0.0361	0.0063	0.1154	0.0266	0.0099	0.0113	0.0036	0.003	0.029	0.0271	0.0398	0.0724	0.0288	0.0786	0.0036
20	rs6025658	56181205	0.78	1.37552415152317	0.89	0.325204496311925	0.756801272094051	0.722628649910296	0.0176	0.0094	0.0263	0.0105	0.1368	0.0127	0.0103	0.0625	0.0047	0.0968	0.1135	0.0367	0.0064	0.1162	0.0262	0.0098	0.0113	0.0036	0.0031	0.0288	0.0268	0.04	0.0722	0.0285	0.0785	0.0038
20	rs4811887	56181949	0.78	1.37552415152317	0.89	0.325204496311925	0.844397968141465	0.716351273966527	0.0176	0.0094	0.0263	0.0105	0.1369	0.0126	0.0103	0.0623	0.0047	0.0976	0.1134	0.0369	0.0065	0.1163	0.0261	0.0097	0.0113	0.0036	0.003	0.0287	0.0265	0.0401	0.0714	0.0286	0.0786	0.0038
20	rs62204276	56183980	0.79	1.29072091625847	0.89	0.325204496311925	0.868292979786818	0.717247296857804	0.0177	0.0095	0.026	0.0105	0.1367	0.0125	0.0102	0.0616	0.0047	0.0981	0.1129	0.0372	0.0067	0.1172	0.0256	0.0095	0.0114	0.0036	0.003	0.0286	0.0263	0.0403	0.0715	0.0283	0.0791	0.0038
20	rs115893130	56184174	0.79	1.29072091625847	0.89	0.325204496311925	0.854098769381	0.712173133108744	0.0177	0.0095	0.0259	0.0105	0.1368	0.0125	0.0101	0.0616	0.0047	0.0982	0.1129	0.0372	0.0067	0.1175	0.0255	0.0094	0.0114	0.0036	0.003	0.0286	0.0262	0.0403	0.0715	0.0282	0.0793	0.0038
20	rs6092500	56184321	0.79	1.29072091625847	0.89	0.325204496311925	0.838727757528898	0.700265760270643	0.0176	0.0096	0.0259	0.0104	0.1369	0.0124	0.0101	0.0615	0.0047	0.0982	0.1129	0.0373	0.0067	0.1176	0.0255	0.0094	0.0113	0.0036	0.003	0.0286	0.0262	0.0403	0.0715	0.0281	0.0795	0.0038
20	rs73182772	56184726	0.79	1.29072091625847	0.89	0.325204496311925	0.828943369017393	0.691364897656391	0.0176	0.0096	0.0258	0.0103	0.1373	0.0123	0.0099	0.0612	0.0047	0.0982	0.1127	0.0374	0.0067	0.1184	0.0253	0.0092	0.0113	0.0036	0.003	0.0286	0.0259	0.0405	0.0715	0.0279	0.0799	0.0037
20	rs78469622	56185070	0.8	1.20917223849118	0.89	0.325204496311925	0.812824194572587	0.651780745892723	0.0176	0.0096	0.0257	0.0101	0.1375	0.0122	0.0098	0.0612	0.0047	0.0982	0.1126	0.0377	0.0067	0.1188	0.0251	0.0091	0.0112	0.0036	0.0029	0.0285	0.0257	0.0406	0.0715	0.0278	0.0803	0.0037
20	rs41275648	56185303	0.8	1.20917223849118	0.89	0.325204496311925	0.809051230174883	0.660856768907697	0.0176	0.0097	0.0257	0.01	0.1377	0.0122	0.0097	0.0611	0.0047	0.0983	0.1125	0.0378	0.0067	0.1191	0.0251	0.0089	0.0112	0.0036	0.0029	0.0285	0.0256	0.0406	0.0715	0.0278	0.0805	0.0037
20	rs41304401	56188219	0.82	1.05572611347058	0.89	0.325204496311925	0.677423485112233	0.481121920740062	0.0176	0.0101	0.0256	0.0093	0.1403	0.0113	0.0087	0.0605	0.0044	0.0982	0.1115	0.0391	0.007	0.1219	0.0241	0.0077	0.0106	0.0035	0.0028	0.028	0.0261	0.0403	0.0715	0.0268	0.0824	0.0034
20	rs12233258	56189746	0.82	1.05572611347058	0.89	0.325204496311925	0.641339713224767	0.428845307047867	0.0177	0.0102	0.0256	0.009	0.1411	0.0111	0.0084	0.0602	0.0043	0.0981	0.1114	0.0395	0.0071	0.1228	0.0238	0.0074	0.0104	0.0035	0.0027	0.0279	0.0263	0.0402	0.0715	0.0265	0.083	0.0033
20	rs16981187	56189985	0.82	1.05572611347058	0.89	0.325204496311925	0.649510607830751	0.436631006227912	0.0177	0.0102	0.0256	0.009	0.1412	0.0111	0.0084	0.0602	0.0043	0.0981	0.1114	0.0395	0.0071	0.1228	0.0238	0.0074	0.0104	0.0035	0.0027	0.0279	0.0263	0.0402	0.0715	0.0265	0.083	0.0033
20	rs2073145	56190634	0.82	1.05572611347058	0.9	0.289513196358555	0.647303393073558	0.467737045518992	0.0177	0.0102	0.0256	0.009	0.1412	0.0111	0.0083	0.0602	0.0043	0.0981	0.1114	0.0395	0.0071	0.1228	0.0238	0.0074	0.0104	0.0035	0.0027	0.0279	0.0263	0.0403	0.0715	0.0265	0.0831	0.0033
20	rs45521631	56195349	0.82	1.05572611347058	0.9	0.289513196358555	0.604845832724917	0.464507078363435	0.018	0.0103	0.0255	0.0089	0.1415	0.011	0.0083	0.0604	0.0043	0.098	0.1115	0.0395	0.0071	0.1227	0.0237	0.0073	0.0103	0.0034	0.0027	0.0279	0.0264	0.0402	0.0714	0.0263	0.0831	0.0033
20	rs56315045	56198974	0.82	1.05572611347058	0.9	0.289513196358555	0.577683945587795	0.480036685288879	0.0183	0.0103	0.0254	0.0089	0.1418	0.011	0.0082	0.0605	0.0042	0.098	0.1116	0.0395	0.0071	0.1227	0.0237	0.0073	0.0103	0.0034	0.0027	0.0279	0.0264	0.0402	0.0713	0.0262	0.083	0.0033
20	rs13042465	56199319	0.82	1.05572611347058	0.9	0.289513196358555	0.573101243313013	0.478952083808476	0.0184	0.0103	0.0254	0.0089	0.1418	0.011	0.0082	0.0605	0.0042	0.0981	0.1115	0.0395	0.0071	0.1226	0.0237	0.0073	0.0103	0.0034	0.0027	0.0279	0.0264	0.0402	0.0714	0.0262	0.0831	0.0033
20	rs2026763	56199626	0.82	1.05572611347058	0.9	0.289513196358555	0.574447330258296	0.478952083808476	0.0184	0.0102	0.0254	0.0089	0.1418	0.0109	0.0082	0.0606	0.0042	0.0983	0.1114	0.0395	0.0071	0.1226	0.0236	0.0073	0.0103	0.0034	0.0027	0.0283	0.0264	0.0402	0.0713	0.0261	0.083	0.0033
20	rs79209673	56201740	0.82	1.05572611347058	0.9	0.289513196358555	0.483771998678138	0.461014564873669	0.0182	0.0102	0.0253	0.0088	0.142	0.0109	0.0081	0.0605	0.0041	0.0984	0.1114	0.0397	0.007	0.1227	0.0236	0.0072	0.0102	0.0034	0.0026	0.0283	0.0265	0.0403	0.0715	0.0261	0.083	0.0033
20	rs17499018	56202861	0.82	1.05572611347058	0.9	0.289513196358555	0.436603416799183	0.465717630743578	0.0181	0.0102	0.0253	0.0088	0.1421	0.0108	0.0081	0.0605	0.004	0.0985	0.1115	0.0399	0.007	0.1228	0.0235	0.0072	0.0102	0.0034	0.0026	0.0283	0.0265	0.0403	0.0716	0.0261	0.0831	0.0032
20	rs718307	56206029	0.83	0.983767787599247	0.91	0.256642068151906	0.33246764216936	0.47178269885563	0.0178	0.0102	0.0253	0.0087	0.1425	0.0107	0.008	0.0603	0.0038	0.0985	0.1116	0.0403	0.0069	0.1227	0.0235	0.007	0.0102	0.0033	0.0025	0.0285	0.0266	0.0403	0.0719	0.0261	0.0832	0.0031
20	rs4811895	56206309	0.83	0.983767787599247	0.91	0.256642068151906	0.33026121864446	0.479494305227694	0.0178	0.0102	0.0253	0.0087	0.1425	0.0107	0.008	0.0602	0.0037	0.0984	0.1116	0.0405	0.0069	0.1227	0.0235	0.007	0.0102	0.0033	0.0025	0.0285	0.0266	0.0402	0.0719	0.026	0.0835	0.0031
20	rs6025673	56206379	0.83	0.983767787599247	0.92	0.226487429171296	0.321209229281822	0.47597270842021	0.0177	0.0102	0.0253	0.0087	0.1425	0.0107	0.008	0.0602	0.0037	0.0984	0.1116	0.0405	0.0071	0.1227	0.0235	0.007	0.0102	0.0033	0.0025	0.0285	0.0266	0.0402	0.0718	0.0259	0.0835	0.0031
20	rs2179704	56210224	0.83	0.983767787599247	0.92	0.226487429171296	0.317233967661505	0.44073676486289	0.0177	0.0101	0.0253	0.0087	0.1427	0.0106	0.0079	0.0602	0.0037	0.0985	0.1115	0.0407	0.0071	0.1229	0.0235	0.0069	0.0101	0.0033	0.0025	0.0285	0.0266	0.0402	0.0717	0.0259	0.0836	0.003
20	rs6070196	56212531	0.83	0.983767787599247	0.92	0.226487429171296	0.31643201637926	0.442992649643757	0.0177	0.0101	0.0253	0.0086	0.1428	0.0106	0.0079	0.0602	0.0036	0.0984	0.1116	0.0407	0.007	0.123	0.0235	0.0069	0.0101	0.0033	0.0024	0.0285	0.0267	0.0402	0.0717	0.0259	0.0836	0.003
20	rs6128113	56212852	0.83	0.983767787599247	0.92	0.226487429171296	0.313982679107623	0.430425794142742	0.0176	0.0101	0.0253	0.0086	0.1428	0.0106	0.0079	0.0602	0.0036	0.0984	0.1116	0.0407	0.007	0.123	0.0235	0.0069	0.0101	0.0033	0.0024	0.0285	0.0267	0.0402	0.0717	0.0259	0.0836	0.003
20	rs62204287	56213186	0.83	0.983767787599247	0.91	0.256642068151906	0.314631527475564	0.424375768382391	0.0176	0.0101	0.0253	0.0086	0.1428	0.0106	0.0079	0.0602	0.0036	0.0984	0.1116	0.0407	0.007	0.123	0.0235	0.0069	0.0101	0.0033	0.0024	0.0285	0.0267	0.0402	0.0717	0.0259	0.0836	0.003
20	rs117174279	56213350	0.83	0.983767787599247	0.91	0.256642068151906	0.315131121253096	0.416127518445292	0.0176	0.0101	0.0253	0.0086	0.1428	0.0106	0.0079	0.0602	0.0036	0.0984	0.1116	0.0407	0.007	0.123	0.0235	0.0069	0.0101	0.0033	0.0024	0.0285	0.0267	0.0402	0.0717	0.0259	0.0836	0.003
20	rs118140870	56216025	0.83	0.983767787599247	0.91	0.256642068151906	0.332930420640915	0.410392979126139	0.0176	0.0101	0.0253	0.0086	0.1429	0.0105	0.0079	0.0601	0.0036	0.0985	0.1115	0.0408	0.007	0.1231	0.0235	0.0069	0.0101	0.0033	0.0024	0.0285	0.0267	0.0401	0.0716	0.0259	0.0836	0.003
20	rs62204299	56216240	0.83	0.983767787599247	0.91	0.256642068151906	0.334063068072817	0.402608285225537	0.0176	0.0101	0.0253	0.0086	0.1429	0.0105	0.0079	0.0601	0.0036	0.0985	0.1115	0.0408	0.007	0.123	0.0235	0.0069	0.0101	0.0033	0.0024	0.0285	0.0267	0.0401	0.0716	0.0259	0.0836	0.003
20	rs2103723	56221981	0.89	0.616467558766813	0.91	0.256642068151906	0.149105874930927	0.322867444700443	0.0162	0.0103	0.0252	0.0084	0.1479	0.0108	0.0079	0.0594	0.0028	0.0968	0.1124	0.0416	0.0062	0.1253	0.0224	0.0069	0.01	0.0033	0.0024	0.0283	0.0283	0.0383	0.0692	0.0256	0.0844	0.0027
20	rs6025688	56223317	0.92	0.472297109457422	0.91	0.256642068151906	0.152646440771445	0.246219732924627	0.0156	0.0105	0.0248	0.0084	0.1503	0.0109	0.0081	0.0593	0.0021	0.0961	0.1129	0.0415	0.0054	0.127	0.0219	0.007	0.0099	0.0032	0.0022	0.0281	0.0282	0.0369	0.0685	0.0254	0.0862	0.0023
20	rs2235825	56225045	0.94	0.389848785336034	0.91	0.256642068151906	0.245900860113995	0.204820306571179	0.0153	0.0107	0.0245	0.0085	0.1518	0.0112	0.0083	0.0574	0.0019	0.0954	0.1134	0.0414	0.0051	0.1282	0.0215	0.0071	0.0098	0.0036	0.0023	0.0281	0.0281	0.0356	0.0683	0.0252	0.088	0.0022
20	rs6025696	56225969	0.94	0.389848785336034	0.91	0.256642068151906	0.244590626189495	0.198845319840853	0.0154	0.0107	0.0244	0.0085	0.152	0.0112	0.0083	0.0572	0.0019	0.0953	0.1134	0.0414	0.0051	0.1282	0.0215	0.0071	0.0098	0.0036	0.0024	0.0281	0.0281	0.0355	0.0682	0.0252	0.088	0.0022
20	rs61744856	56227121	0.94	0.389848785336034	0.91	0.256642068151906	0.238441084195461	0.191280562706626	0.0155	0.0108	0.0243	0.0085	0.1521	0.0112	0.0084	0.057	0.0019	0.0953	0.1134	0.0414	0.005	0.1284	0.0214	0.0071	0.0098	0.0037	0.0025	0.0281	0.0281	0.0354	0.0681	0.0251	0.0881	0.0022
20	Affx-16954647	56227532	0.94	0.389848785336034	0.91	0.256642068151906	0.219565164227251	0.18912286330841	0.0155	0.0108	0.0243	0.0085	0.1523	0.0112	0.0084	0.0569	0.0019	0.0952	0.1135	0.0415	0.005	0.1284	0.0214	0.0071	0.0098	0.0038	0.0025	0.0281	0.0281	0.0354	0.0681	0.0251	0.0881	0.0022
20	rs74883909	56228325	0.95	0.352537935866182	0.91	0.256642068151906	0.255760725566664	0.176053579771191	0.0156	0.0109	0.0242	0.0085	0.1525	0.0111	0.0084	0.0568	0.0019	0.0951	0.1135	0.0415	0.005	0.1289	0.0212	0.0071	0.0098	0.0038	0.0025	0.0281	0.0282	0.0351	0.0679	0.025	0.0882	0.0022
20	rs3795119	56229714	0.95	0.352537935866182	0.91	0.256642068151906	0.246995659915734	0.173359190580516	0.0156	0.011	0.0242	0.0085	0.1525	0.0111	0.0084	0.0567	0.0019	0.0951	0.1136	0.0415	0.005	0.129	0.0212	0.0071	0.0098	0.0039	0.0025	0.0281	0.0282	0.035	0.0679	0.025	0.0883	0.0022
20	rs117771643	56232119	0.95	0.352537935866182	0.91	0.256642068151906	0.265604354529127	0.173558279992957	0.0155	0.011	0.0242	0.0084	0.1526	0.0112	0.0084	0.0565	0.0018	0.0951	0.1135	0.0416	0.005	0.1291	0.0212	0.0071	0.0097	0.0039	0.0025	0.0282	0.0283	0.035	0.0678	0.0249	0.0883	0.0022
20	rs117624379	56232224	0.95	0.352537935866182	0.91	0.256642068151906	0.264966121834416	0.172464271924578	0.0155	0.011	0.0242	0.0084	0.1526	0.0112	0.0084	0.0565	0.0018	0.095	0.1135	0.0416	0.005	0.1291	0.0212	0.0071	0.0097	0.0039	0.0025	0.0283	0.0283	0.035	0.0678	0.0249	0.0883	0.0022
20	rs117466338	56233845	0.95	0.352537935866182	0.91	0.256642068151906	0.297069890890202	0.169098063038906	0.0156	0.011	0.0242	0.0083	0.1526	0.0113	0.0084	0.0564	0.0018	0.095	0.1135	0.0416	0.005	0.1292	0.0212	0.0071	0.0097	0.0039	0.0026	0.0283	0.0283	0.0349	0.0678	0.0249	0.0885	0.0022
20	rs62204302	56234968	0.95	0.352537935866182	0.91	0.256642068151906	0.303501092470631	0.1696904163356	0.0156	0.011	0.0242	0.0083	0.1526	0.0113	0.0084	0.0563	0.0018	0.0949	0.1135	0.0416	0.005	0.1292	0.0212	0.0072	0.0096	0.004	0.0026	0.0283	0.0283	0.0348	0.0678	0.0249	0.0885	0.0022
20	rs3795112	56238533	0.95	0.352537935866182	0.92	0.226487429171296	0.319696576764215	0.166147191699886	0.0156	0.011	0.0242	0.0082	0.1527	0.0114	0.0084	0.0562	0.0018	0.0948	0.1134	0.0416	0.005	0.1293	0.0212	0.0072	0.0095	0.004	0.0026	0.0284	0.0284	0.0347	0.0678	0.0249	0.0888	0.0023
20	rs203393	56242563	0.95	0.352537935866182	0.92	0.226487429171296	0.395920484887935	0.149115027303675	0.0156	0.0111	0.024	0.0081	0.1532	0.0116	0.0084	0.0561	0.0017	0.0947	0.1127	0.0414	0.005	0.1294	0.0211	0.0072	0.0094	0.0039	0.0027	0.0284	0.0284	0.0346	0.068	0.0246	0.0894	0.0023
20	rs203395	56243709	0.96	0.3177447436144	0.92	0.226487429171296	0.428963413672467	0.132304119531872	0.0157	0.0111	0.0239	0.008	0.1535	0.0116	0.0083	0.056	0.0016	0.0946	0.1129	0.0413	0.0051	0.1292	0.0211	0.0071	0.0094	0.004	0.0027	0.0285	0.0287	0.0343	0.0682	0.0245	0.0896	0.0024
20	rs157083	56245367	0.96	0.3177447436144	0.92	0.226487429171296	0.445978653934602	0.117109623517127	0.0156	0.0112	0.0234	0.0078	0.1534	0.0115	0.0084	0.056	0.0017	0.0946	0.1129	0.0414	0.0051	0.1296	0.021	0.007	0.0092	0.004	0.0028	0.029	0.0287	0.034	0.0681	0.0245	0.0901	0.0024
20	rs157085	56248110	0.96	0.3177447436144	0.96	0.130782650589638	0.429021927948433	0.108349142432876	0.0156	0.0112	0.0231	0.0077	0.1533	0.0114	0.0084	0.056	0.0017	0.0947	0.1131	0.0413	0.005	0.1298	0.0209	0.007	0.0091	0.004	0.0028	0.0292	0.0288	0.034	0.0679	0.0245	0.0903	0.0024
20	rs3795105	56250608	0.97	0.285396128624663	0.96	0.130782650589638	0.372230624605145	0.104273747164463	0.0156	0.0113	0.0227	0.0077	0.1534	0.0113	0.0083	0.0558	0.0017	0.0947	0.1134	0.0411	0.0051	0.1298	0.0207	0.007	0.0089	0.004	0.0027	0.0295	0.0288	0.0346	0.0677	0.0245	0.0905	0.0024
20	rs76142024	56252264	0.97	0.285396128624663	0.96	0.130782650589638	0.347495086123134	0.10818162256468	0.0157	0.0113	0.0224	0.0076	0.1537	0.0111	0.0082	0.0555	0.0017	0.0946	0.1136	0.041	0.0051	0.1294	0.0206	0.0069	0.0087	0.004	0.0027	0.0298	0.0288	0.0353	0.0677	0.0244	0.091	0.0023
20	rs157094	56253021	0.97	0.285396128624663	0.96	0.130782650589638	0.31363359123692	0.108600609017041	0.0157	0.0113	0.0224	0.0075	0.1538	0.0111	0.0082	0.0555	0.0017	0.0946	0.1137	0.041	0.0051	0.1293	0.0205	0.0069	0.0087	0.004	0.0027	0.0299	0.0288	0.0355	0.0677	0.0244	0.0911	0.0023
20	rs157095	56254984	0.97	0.285396128624663	0.96	0.130782650589638	0.285422131529279	0.107095176384412	0.0157	0.0114	0.0224	0.0075	0.1538	0.0109	0.0082	0.0556	0.0017	0.0947	0.1137	0.041	0.0051	0.1292	0.0205	0.0069	0.0087	0.004	0.0027	0.0299	0.0288	0.0354	0.0677	0.0244	0.0912	0.0023
20	rs157101	56260374	1.02	0.157502178544443	0.96	0.130782650589638	0.151549241444167	0.069398192197637	0.0152	0.0121	0.0198	0.0058	0.1556	0.0078	0.0067	0.0578	0.0018	0.0987	0.1189	0.0392	0.0046	0.129	0.0188	0.0056	0.0067	0.0043	0.003	0.0307	0.0282	0.0362	0.0679	0.0222	0.0946	0.0021
20	rs157106	56266771	1.02	0.157502178544443	0.96	0.130782650589638	0.101440109022838	0.0409905139367434	0.0151	0.0121	0.0198	0.0058	0.1554	0.0078	0.0067	0.0578	0.0018	0.099	0.1191	0.0393	0.0046	0.1289	0.0187	0.0055	0.0067	0.0043	0.003	0.0309	0.0282	0.0363	0.0679	0.0222	0.0947	0.0021
20	rs113498242	56271142	1.02	0.157502178544443	0.96	0.130782650589638	0.0950225971152961	0.0378110296705107	0.0152	0.0121	0.0197	0.0057	0.1555	0.0077	0.0067	0.0577	0.0018	0.0992	0.1192	0.0393	0.0047	0.1289	0.0187	0.0055	0.0066	0.0043	0.0029	0.0308	0.0282	0.0362	0.0679	0.0221	0.0948	0.0021
20	rs6025728	56272618	1.02	0.157502178544443	0.96	0.130782650589638	0.0928187439580642	0.0336686125553273	0.0151	0.0121	0.0197	0.0057	0.1555	0.0077	0.0066	0.0577	0.0018	0.0992	0.1193	0.0393	0.0047	0.129	0.0187	0.0055	0.0066	0.0043	0.0029	0.0308	0.0283	0.0362	0.0679	0.0221	0.0948	0.0021
20	rs6092522	56273207	1.02	0.157502178544443	0.96	0.130782650589638	0.0948480790930166	0.0377034631139029	0.0151	0.0121	0.0197	0.0057	0.1554	0.0077	0.0066	0.0576	0.0018	0.0992	0.1193	0.0392	0.0047	0.129	0.0187	0.0055	0.0066	0.0043	0.0029	0.0308	0.0282	0.0362	0.0681	0.0221	0.0948	0.0021
20	rs3795093	56277224	1.03	0.13807906481078	0.96	0.130782650589638	0.113529849435966	0.0446899155450861	0.0151	0.0121	0.0197	0.0056	0.1554	0.0076	0.0066	0.0576	0.0018	0.0993	0.1195	0.0392	0.0047	0.1291	0.0187	0.0055	0.0066	0.0043	0.0029	0.0308	0.0283	0.0362	0.0681	0.022	0.0949	0.0021
20	rs6015057	56277270	1.03	0.13807906481078	0.96	0.130782650589638	0.114283801743956	0.0437660884036271	0.0151	0.0121	0.0197	0.0056	0.1554	0.0076	0.0066	0.0576	0.0019	0.0992	0.1195	0.0392	0.0047	0.1291	0.0187	0.0055	0.0066	0.0043	0.0029	0.0308	0.0283	0.0362	0.0681	0.022	0.0949	0.0021
20	rs73184824	56280558	1.03	0.13807906481078	0.97	0.112481740502774	0.121759730714265	0.0358961595989306	0.0151	0.0122	0.0197	0.0056	0.1554	0.0076	0.0066	0.0576	0.0019	0.0993	0.1196	0.0392	0.0046	0.1291	0.0186	0.0055	0.0066	0.0043	0.0029	0.0308	0.0283	0.0362	0.068	0.0221	0.0949	0.0021
20	rs73300605	56281816	1.03	0.13807906481078	0.97	0.112481740502774	0.12587366228924	0.0367416267445653	0.0151	0.0122	0.0196	0.0056	0.1554	0.0076	0.0066	0.0576	0.0019	0.0993	0.1196	0.0392	0.0046	0.1291	0.0186	0.0055	0.0066	0.0043	0.0029	0.0308	0.0283	0.0362	0.068	0.0221	0.0949	0.0021
20	rs2273534	56285540	1.03	0.13807906481078	0.97	0.112481740502774	0.150192576705133	0.0343351618345971	0.015	0.0121	0.0195	0.0052	0.1555	0.0073	0.0064	0.0576	0.0019	0.0997	0.1204	0.0393	0.0046	0.1291	0.0184	0.0054	0.0064	0.0042	0.003	0.0308	0.0283	0.0362	0.0681	0.0219	0.0952	0.002
20	rs1360215	56286834	1.04	0.120487900976968	0.97	0.112481740502774	0.119791524359299	0.0220886267442524	0.0147	0.0121	0.0196	0.0048	0.1556	0.007	0.0062	0.0578	0.0019	0.1002	0.1215	0.0396	0.0044	0.1292	0.0183	0.0053	0.0061	0.0041	0.0029	0.0309	0.0282	0.036	0.0683	0.0215	0.0956	0.0018
20	rs16981280	56287862	1.04	0.120487900976968	0.96	0.130782650589638	0.133427313003134	0.0243168076490955	0.0145	0.0121	0.0199	0.0046	0.1563	0.0068	0.006	0.0578	0.0018	0.1005	0.122	0.0398	0.0044	0.1288	0.0182	0.0051	0.0059	0.004	0.0028	0.0308	0.028	0.0358	0.0685	0.0211	0.0962	0.0018
20	rs117852500	56290949	1.05	0.104628957265627	0.96	0.130782650589638	0.122196531314632	0.020404430872072	0.0145	0.0122	0.02	0.0043	0.157	0.0065	0.0056	0.0579	0.0018	0.1011	0.1228	0.0397	0.0043	0.1282	0.0181	0.0049	0.0057	0.004	0.0027	0.0308	0.0277	0.0359	0.0686	0.0206	0.0971	0.0018
20	rs57841254	56291875	1.05	0.104628957265627	0.96	0.130782650589638	0.110325539371771	0.0231470818181085	0.0144	0.0123	0.0201	0.0041	0.1574	0.0064	0.0055	0.058	0.0018	0.1013	0.123	0.0396	0.0042	0.128	0.018	0.0048	0.0056	0.004	0.0026	0.0308	0.0276	0.0359	0.0687	0.0204	0.0974	0.0018
20	rs6025738	56292712	1.06	0.0904005175896243	0.96	0.130782650589638	0.0885085231341675	0.0250229323162157	0.0142	0.0124	0.02	0.0037	0.1584	0.006	0.005	0.0582	0.0019	0.1019	0.1236	0.0397	0.004	0.1274	0.0178	0.0046	0.0054	0.0042	0.0024	0.0307	0.0274	0.0361	0.069	0.0197	0.0982	0.0017
20	rs13037891	56293975	1.07	0.0776994191057832	0.96	0.130782650589638	0.100017020754236	0.0276161393946916	0.014	0.0124	0.0202	0.0035	0.1593	0.0058	0.0046	0.0584	0.0018	0.1019	0.1251	0.0394	0.0039	0.1275	0.0175	0.0049	0.005	0.0041	0.0022	0.0309	0.0266	0.0362	0.0691	0.019	0.0991	0.0016
20	rs6025741	56294887	1.07	0.0776994191057832	0.96	0.130782650589638	0.0834286181375272	0.0210131208452679	0.014	0.0124	0.0202	0.0035	0.1593	0.0058	0.0046	0.0585	0.0018	0.1019	0.1251	0.0393	0.0038	0.1274	0.0175	0.0049	0.005	0.0041	0.0022	0.0309	0.0266	0.0362	0.0691	0.019	0.0992	0.0016
20	rs117941195	56295569	1.07	0.0776994191057832	0.96	0.130782650589638	0.071859074949205	0.0182851640271501	0.014	0.0124	0.0202	0.0035	0.1594	0.0058	0.0046	0.0586	0.0018	0.102	0.1252	0.0393	0.0038	0.1274	0.0175	0.0049	0.005	0.0041	0.0022	0.031	0.0266	0.0362	0.0691	0.0189	0.0992	0.0016
20	rs6128136	56296396	1.07	0.0776994191057832	0.95	0.15120882267165	0.0560704837899139	0.0122687507879391	0.0141	0.0124	0.0202	0.0034	0.1593	0.0058	0.0046	0.0585	0.0018	0.102	0.1253	0.0393	0.0038	0.1275	0.0175	0.0049	0.005	0.004	0.0022	0.031	0.0265	0.0362	0.0692	0.0189	0.0993	0.0015
20	rs911158	56297824	1.07	0.0776994191057832	0.95	0.15120882267165	0.0346554412474315	0.0105204829500644	0.0143	0.0123	0.0204	0.0033	0.1593	0.0056	0.0045	0.0583	0.0018	0.1023	0.1255	0.0392	0.0038	0.1273	0.0177	0.0047	0.005	0.004	0.0021	0.031	0.0266	0.0362	0.0694	0.0188	0.0994	0.0015
20	rs6025742	56298691	1.07	0.0776994191057832	0.95	0.15120882267165	0.0314463596813397	0.0118342623098004	0.0143	0.0122	0.0205	0.0033	0.1591	0.0056	0.0044	0.0582	0.0017	0.1026	0.1258	0.0392	0.0038	0.1272	0.0179	0.0047	0.005	0.004	0.0021	0.031	0.0267	0.0363	0.0693	0.0187	0.0994	0.0015
20	rs6025744	56300546	1.08	0.0664216607683517	0.95	0.15120882267165	0.0335074290869086	0.0222143858361528	0.0136	0.0122	0.0207	0.0032	0.159	0.0053	0.0044	0.0582	0.0016	0.1028	0.1263	0.0397	0.0036	0.1275	0.0181	0.0046	0.0049	0.0039	0.002	0.0315	0.027	0.0366	0.0694	0.0181	0.0986	0.0015
20	rs73184847	56300624	1.08	0.0664216607683517	0.95	0.15120882267165	0.0359090032568336	0.0238369309313263	0.0136	0.0122	0.0207	0.0032	0.1591	0.0053	0.0044	0.0583	0.0016	0.1029	0.1263	0.0397	0.0036	0.1274	0.0181	0.0047	0.0049	0.0039	0.002	0.0315	0.027	0.0366	0.0693	0.0182	0.0986	0.0015
20	rs13037772	56300842	1.08	0.0664216607683517	0.95	0.15120882267165	0.0394235833665234	0.0236635615162287	0.0135	0.0122	0.0207	0.0031	0.1591	0.0053	0.0044	0.0583	0.0016	0.1029	0.1263	0.0397	0.0036	0.1274	0.0181	0.0046	0.0049	0.0039	0.0019	0.0316	0.027	0.0365	0.0693	0.0182	0.0987	0.0015
20	rs16981295	56305785	1.09	0.0564630724803212	0.95	0.15120882267165	0.0562478702164995	0.0509012607836079	0.0126	0.0122	0.0205	0.0027	0.16	0.0046	0.0043	0.059	0.0012	0.1039	0.1281	0.0405	0.0031	0.1271	0.018	0.0042	0.0045	0.0037	0.0016	0.0324	0.0266	0.0348	0.07	0.0173	0.0997	0.0014
20	rs4811913	56306785	1.09	0.0564630724803212	0.95	0.15120882267165	0.0431087977811531	0.0572679468469331	0.0124	0.0122	0.0205	0.0026	0.1601	0.0045	0.0043	0.059	0.0012	0.1039	0.1284	0.0407	0.0031	0.1271	0.018	0.0041	0.0044	0.0037	0.0015	0.0326	0.0265	0.0351	0.0702	0.0172	0.0997	0.0014
20	rs78017769	56309230	1.1	0.0477200328108175	0.95	0.15120882267165	0.0684295900569572	0.109104213789903	0.012	0.0119	0.0203	0.0023	0.1617	0.004	0.004	0.0592	0.001	0.1042	0.13	0.0407	0.0027	0.1269	0.0177	0.0037	0.0041	0.0035	0.0013	0.0329	0.0267	0.0352	0.0702	0.0166	0.1001	0.0014
20	rs58926069	56309277	1.1	0.0477200328108175	0.95	0.15120882267165	0.0638647573261008	0.109356351537263	0.0119	0.0119	0.0203	0.0023	0.1617	0.004	0.0041	0.0592	0.001	0.1042	0.13	0.0408	0.0027	0.1269	0.0177	0.0037	0.0041	0.0035	0.0013	0.033	0.0267	0.0352	0.0703	0.0166	0.1001	0.0014
20	rs6070233	56309314	1.1	0.0477200328108175	0.95	0.15120882267165	0.0626936726124323	0.109608712564774	0.0119	0.0119	0.0203	0.0023	0.1617	0.004	0.0041	0.0591	0.001	0.1042	0.1301	0.0408	0.0027	0.1269	0.0177	0.0037	0.0041	0.0035	0.0013	0.0329	0.0267	0.0351	0.0703	0.0166	0.1001	0.0014
20	rs59617711	56310920	1.1	0.0477200328108175	0.95	0.15120882267165	0.073265766727941	0.160397311838853	0.0116	0.0119	0.0205	0.0022	0.1629	0.004	0.0041	0.0587	9e-04	0.1045	0.1309	0.0408	0.0025	0.1264	0.0176	0.0035	0.004	0.0034	0.0011	0.0336	0.0267	0.0353	0.07	0.0164	0.1	0.0013
20	rs117393626	56311556	1.1	0.0477200328108175	0.94	0.173887076546345	0.0726547276300641	0.157501188250261	0.0115	0.0119	0.0205	0.0022	0.163	0.004	0.0042	0.0587	8e-04	0.1045	0.131	0.0408	0.0025	0.1263	0.0176	0.0035	0.004	0.0034	0.0011	0.0337	0.0266	0.0353	0.0699	0.0163	0.1	0.0013
20	rs6025751	56311653	1.1	0.0477200328108175	0.94	0.173887076546345	0.0720470050087512	0.160106858438354	0.0115	0.0119	0.0205	0.0022	0.1631	0.004	0.0042	0.0586	8e-04	0.1046	0.131	0.0408	0.0025	0.1263	0.0176	0.0035	0.004	0.0034	0.0011	0.0337	0.0266	0.0353	0.0699	0.0163	0.1	0.0013
20	rs6015071	56314639	1.1	0.0477200328108175	0.94	0.173887076546345	0.0589902980446327	0.154241654170004	0.0115	0.0119	0.0206	0.0022	0.1633	0.004	0.0042	0.0585	9e-04	0.1046	0.1313	0.0409	0.0025	0.1262	0.0175	0.0035	0.004	0.0033	0.001	0.0339	0.0266	0.0353	0.0699	0.0164	0.0998	0.0013
20	rs17346379	56322689	1.1	0.0477200328108175	0.94	0.173887076546345	0.0579517122730627	0.157501188250261	0.0114	0.012	0.0205	0.0021	0.1634	0.0039	0.0041	0.0585	8e-04	0.1051	0.1317	0.0407	0.0024	0.1262	0.0175	0.0034	0.0039	0.0033	0.001	0.0342	0.0265	0.0353	0.0698	0.0163	0.0998	0.0013
20	rs4811915	56322981	1.1	0.0477200328108175	0.94	0.173887076546345	0.0615368311329106	0.155102107123548	0.0114	0.0119	0.0206	0.0021	0.1635	0.0039	0.0041	0.0584	8e-04	0.1051	0.1316	0.0407	0.0024	0.1261	0.0174	0.0034	0.0039	0.0034	9e-04	0.0342	0.0265	0.0353	0.0698	0.0163	0.0999	0.0013
20	rs73616233	56330328	1.11	0.0400902197142525	0.94	0.173887076546345	0.0806787863672194	0.18493431688321	0.011	0.0119	0.0203	0.0017	0.1645	0.0038	0.0039	0.0586	8e-04	0.1055	0.1322	0.0406	0.0023	0.1259	0.0173	0.0034	0.0039	0.0032	8e-04	0.0346	0.0264	0.0352	0.0692	0.0163	0.1	0.0012
20	rs6128148	56331717	1.11	0.0400902197142525	0.94	0.173887076546345	0.0741353186354625	0.182193574875921	0.011	0.0119	0.0203	0.0017	0.1646	0.0038	0.0039	0.0586	8e-04	0.1055	0.1323	0.0406	0.0024	0.1259	0.0173	0.0034	0.0039	0.0032	8e-04	0.0346	0.0264	0.0352	0.0692	0.0163	0.1	0.0012
20	rs16981324	56332817	1.11	0.0400902197142525	0.94	0.173887076546345	0.0747757909861631	0.180677020444862	0.011	0.0119	0.0203	0.0017	0.1645	0.0038	0.0039	0.0586	8e-04	0.1055	0.1322	0.0406	0.0023	0.126	0.0173	0.0034	0.0039	0.0032	8e-04	0.0346	0.0264	0.0352	0.0692	0.0163	0.1	0.0013
20	rs117036999	56338921	1.11	0.0400902197142525	0.94	0.173887076546345	0.0761757294450282	0.186462995942521	0.011	0.0119	0.0203	0.0017	0.1647	0.0038	0.0039	0.0586	8e-04	0.1055	0.1322	0.0407	0.0024	0.126	0.0173	0.0034	0.0039	0.0032	8e-04	0.0347	0.0264	0.0352	0.0691	0.0163	0.0998	0.0013
20	rs8184463	56339182	1.11	0.0400902197142525	0.94	0.173887076546345	0.0715257640171312	0.187893636225069	0.011	0.0119	0.0203	0.0017	0.1646	0.0038	0.0039	0.0586	8e-04	0.1055	0.1322	0.0407	0.0024	0.126	0.0173	0.0034	0.0039	0.0031	8e-04	0.0347	0.0264	0.0352	0.0691	0.0163	0.0998	0.0013
20	rs79188837	56343569	1.11	0.0400902197142525	0.94	0.173887076546345	0.0768493082935471	0.190971810947648	0.011	0.0119	0.0203	0.0017	0.1647	0.0038	0.0039	0.0586	8e-04	0.1054	0.1323	0.0407	0.0024	0.126	0.0174	0.0034	0.0039	0.0031	8e-04	0.0347	0.0264	0.0352	0.069	0.0163	0.0998	0.0013
20	rs78869316	56349102	1.11	0.0400902197142525	0.94	0.173887076546345	0.079492862023308	0.191795525003368	0.011	0.0119	0.0203	0.0017	0.1647	0.0038	0.0039	0.0587	8e-04	0.1054	0.1323	0.0407	0.0024	0.1261	0.0174	0.0034	0.0039	0.0031	8e-04	0.0347	0.0264	0.0352	0.0689	0.0163	0.0997	0.0013
20	rs67153083	56354214	1.11	0.0400902197142525	0.93	0.198940398764014	0.0741353186354625	0.193136622072349	0.011	0.0119	0.0203	0.0017	0.1651	0.0038	0.0039	0.0588	9e-04	0.1054	0.1324	0.0407	0.0024	0.1261	0.0174	0.0034	0.0038	0.0031	8e-04	0.0348	0.0264	0.0351	0.0685	0.0164	0.0994	0.0012
20	rs111300099	56355788	1.12	0.033473375534751	0.93	0.198940398764014	0.0898746535590567	0.206085717253098	0.011	0.0119	0.0203	0.0017	0.1653	0.0038	0.0039	0.0589	9e-04	0.1053	0.1326	0.0406	0.0023	0.126	0.0174	0.0034	0.0038	0.0031	8e-04	0.0348	0.0264	0.0352	0.0684	0.0164	0.0993	0.0012
20	rs75743489	56358428	1.12	0.033473375534751	0.93	0.198940398764014	0.0864724122261341	0.206825072014363	0.0109	0.012	0.0203	0.0017	0.1659	0.0037	0.0038	0.059	9e-04	0.1051	0.1332	0.0403	0.0023	0.1258	0.0174	0.0034	0.0037	0.0031	8e-04	0.035	0.0264	0.0354	0.0678	0.0165	0.0991	0.0011
20	rs77110486	56359017	1.12	0.033473375534751	0.93	0.198940398764014	0.0876288310721942	0.21181203192158	0.0109	0.012	0.0203	0.0017	0.166	0.0037	0.0038	0.0591	9e-04	0.105	0.1334	0.0403	0.0022	0.1257	0.0175	0.0033	0.0037	0.0031	8e-04	0.035	0.0264	0.0355	0.0677	0.0166	0.099	0.0011
20	rs73186620	56361305	1.13	0.0277720651096363	0.93	0.198940398764014	0.0803195833844247	0.228532937720587	0.0107	0.0121	0.0203	0.0017	0.1666	0.0037	0.0038	0.0594	0.001	0.1049	0.1341	0.04	0.0022	0.1254	0.0175	0.0033	0.0036	0.0032	7e-04	0.0352	0.0264	0.0357	0.0671	0.0166	0.0987	0.001
20	rs75549875	56361481	1.13	0.0277720651096363	0.93	0.198940398764014	0.07254971140468	0.227877988354609	0.0107	0.0121	0.0203	0.0017	0.1667	0.0037	0.0038	0.0594	0.001	0.1049	0.1341	0.0399	0.0022	0.1253	0.0175	0.0032	0.0036	0.0032	7e-04	0.0352	0.0264	0.0357	0.0671	0.0166	0.0987	0.001
20	rs6128161	56362931	1.13	0.0277720651096363	0.93	0.198940398764014	0.0677045789690178	0.247003115872989	0.0106	0.012	0.0202	0.0018	0.1671	0.0037	0.0038	0.0596	0.001	0.1052	0.1344	0.0398	0.0022	0.125	0.0176	0.0032	0.0035	0.0031	7e-04	0.0353	0.0264	0.0358	0.0665	0.0166	0.0986	0.001
20	rs6099757	56365612	1.14	0.0228924042877042	0.93	0.198940398764014	0.058042326555067	0.283633965185847	0.0103	0.0119	0.0202	0.0018	0.1683	0.0036	0.0038	0.06	9e-04	0.1055	0.1356	0.0392	0.0021	0.1248	0.0178	0.0031	0.0035	0.003	7e-04	0.0353	0.0262	0.0361	0.0655	0.017	0.0974	9e-04
20	rs79313197	56367430	1.14	0.0228924042877042	0.93	0.198940398764014	0.0588437924873185	0.303835793958286	0.0102	0.0115	0.0202	0.0018	0.1694	0.0036	0.0037	0.06	0.001	0.1056	0.1366	0.0386	0.0022	0.1251	0.0179	0.003	0.0035	0.003	7e-04	0.0352	0.0261	0.0364	0.0648	0.0171	0.0965	0.001
20	rs73186626	56368557	1.14	0.0228924042877042	0.93	0.198940398764014	0.0693021969995052	0.33042815514877	0.0101	0.0115	0.0202	0.0017	0.1699	0.0036	0.0037	0.06	0.001	0.1056	0.1369	0.0383	0.0022	0.1253	0.018	0.003	0.0035	0.003	7e-04	0.0351	0.026	0.0365	0.0645	0.0171	0.0961	0.001
20	rs77249457	56368913	1.14	0.0228924042877042	0.93	0.198940398764014	0.0606738443083157	0.327861528287684	0.0101	0.0114	0.0202	0.0017	0.17	0.0036	0.0037	0.06	0.001	0.1056	0.137	0.0383	0.0022	0.1253	0.018	0.003	0.0035	0.003	7e-04	0.0351	0.026	0.0366	0.0645	0.0172	0.096	0.001
20	rs148157873	56370494	1.15	0.0187447358909628	0.93	0.198940398764014	0.0616122543489839	0.353537065851035	0.01	0.0114	0.0202	0.0017	0.1702	0.0036	0.0037	0.06	0.001	0.1055	0.137	0.0382	0.0022	0.1254	0.0182	0.003	0.0035	0.003	7e-04	0.035	0.0259	0.0367	0.0643	0.0172	0.0959	0.001
20	rs111420522	56375677	1.15	0.0187447358909628	0.93	0.198940398764014	0.0573920014218339	0.37912143210905	0.0099	0.0113	0.0203	0.0017	0.1706	0.0036	0.0037	0.0601	0.001	0.1054	0.1371	0.038	0.0022	0.1256	0.0184	0.003	0.0035	0.0029	7e-04	0.035	0.0258	0.0368	0.0641	0.0172	0.0956	0.001
20	rs117233193	56378709	1.15	0.0187447358909628	0.93	0.198940398764014	0.0547345265922914	0.378485250291297	0.0099	0.0113	0.0203	0.0017	0.1707	0.0036	0.0037	0.0601	0.001	0.1054	0.1372	0.0379	0.0022	0.1257	0.0184	0.003	0.0035	0.0029	7e-04	0.035	0.0258	0.0368	0.0641	0.0172	0.0956	0.001
20	rs75738479	56382782	1.15	0.0187447358909628	0.93	0.198940398764014	0.0426504811402373	0.365447050112352	0.01	0.0113	0.0204	0.0017	0.1708	0.0036	0.0037	0.0601	0.001	0.1053	0.1372	0.0379	0.0022	0.1257	0.0184	0.003	0.0035	0.0029	7e-04	0.035	0.0258	0.0369	0.064	0.0172	0.0955	0.001
20	rs6025794	56385019	1.15	0.0187447358909628	0.93	0.198940398764014	0.0318296059334881	0.346073384345236	0.01	0.0113	0.0204	0.0017	0.1708	0.0036	0.0037	0.0601	0.001	0.1053	0.1372	0.0379	0.0022	0.1257	0.0184	0.003	0.0036	0.0029	7e-04	0.035	0.0258	0.0369	0.064	0.0172	0.0955	0.001
20	rs12479992	56386284	1.15	0.0187447358909628	0.93	0.198940398764014	0.0291242088896627	0.345329538580049	0.01	0.0113	0.0204	0.0017	0.1709	0.0036	0.0037	0.0601	0.001	0.1053	0.1372	0.0378	0.0022	0.1257	0.0185	0.003	0.0036	0.0029	7e-04	0.0349	0.0258	0.0369	0.064	0.0173	0.0955	0.001
20	rs115693609	56389460	1.15	0.0187447358909628	0.92	0.226487429171296	0.0286077434468164	0.348307683446808	0.01	0.0113	0.0204	0.0017	0.1709	0.0036	0.0037	0.0601	0.001	0.1054	0.1373	0.0378	0.0022	0.1256	0.0185	0.003	0.0035	0.0029	7e-04	0.0349	0.0258	0.0369	0.0639	0.0173	0.0955	0.001
20	rs6128184	56390011	1.15	0.0187447358909628	0.92	0.226487429171296	0.0284074226794088	0.347686629949331	0.01	0.0113	0.0204	0.0017	0.171	0.0036	0.0037	0.0601	0.001	0.1054	0.1373	0.0378	0.0022	0.1256	0.0185	0.003	0.0035	0.0029	7e-04	0.0349	0.0258	0.0369	0.0639	0.0173	0.0955	0.001
20	rs11697648	56392470	1.15	0.0187447358909628	0.92	0.226487429171296	0.032728383379021	0.356535279177838	0.01	0.0113	0.0205	0.0017	0.1709	0.0036	0.0037	0.0601	0.001	0.1055	0.1373	0.0378	0.0022	0.1254	0.0186	0.003	0.0036	0.0029	7e-04	0.0349	0.0258	0.0369	0.0639	0.0173	0.0953	0.001
20	rs6123733	56395455	1.15	0.0187447358909628	0.92	0.226487429171296	0.0269472452845295	0.358913981861686	0.0099	0.0112	0.0206	0.0017	0.1708	0.0037	0.0037	0.0602	0.001	0.1055	0.1375	0.0377	0.0023	0.1248	0.0187	0.003	0.0036	0.0027	7e-04	0.0348	0.0258	0.0368	0.064	0.0174	0.0953	0.001
20	rs7270875	56400121	1.15	0.0187447358909628	0.92	0.226487429171296	0.0231646175816232	0.409092702419253	0.0098	0.0111	0.0203	0.0017	0.171	0.0038	0.0037	0.06	0.001	0.1054	0.1377	0.0383	0.0023	0.1247	0.0189	0.0032	0.0037	0.0025	7e-04	0.0347	0.0256	0.0369	0.0637	0.0175	0.0955	0.0011
20	rs6025805	56402006	1.15	0.0187447358909628	0.92	0.226487429171296	0.0227450490507072	0.408962736705235	0.0098	0.0111	0.0204	0.0017	0.171	0.0038	0.0037	0.06	0.001	0.1054	0.1378	0.0383	0.0023	0.1248	0.0188	0.0032	0.0037	0.0025	7e-04	0.0346	0.0256	0.0369	0.0637	0.0175	0.0955	0.0011
20	rs6099789	56403221	1.15	0.0187447358909628	0.93	0.198940398764014	0.0230592083605058	0.406236065819739	0.0098	0.0111	0.0204	0.0017	0.171	0.0038	0.0037	0.06	9e-04	0.1054	0.1379	0.0384	0.0023	0.1247	0.0188	0.0032	0.0037	0.0025	7e-04	0.0346	0.0255	0.0369	0.0637	0.0175	0.0955	0.0011
20	rs11699629	56413817	1.15	0.0187447358909628	0.93	0.198940398764014	0.0267446099257558	0.410653169499924	0.0098	0.0111	0.0202	0.0017	0.1709	0.0038	0.0037	0.0599	8e-04	0.1058	0.1379	0.0385	0.0023	0.1246	0.019	0.0032	0.0037	0.0026	7e-04	0.0348	0.0256	0.0368	0.0638	0.0174	0.0953	0.0011
20	rs6025822	56415134	1.15	0.0187447358909628	0.92	0.226487429171296	0.0264057814070727	0.412606028813671	0.0097	0.0111	0.0202	0.0017	0.1709	0.0038	0.0037	0.0599	8e-04	0.1059	0.1379	0.0385	0.0023	0.1246	0.019	0.0032	0.0037	0.0026	7e-04	0.0348	0.0256	0.0368	0.0638	0.0174	0.0952	0.0011
20	rs12106063	56416936	1.15	0.0187447358909628	0.93	0.198940398764014	0.0264268682424782	0.414300545224982	0.0097	0.011	0.0202	0.0017	0.1709	0.0038	0.0037	0.0598	8e-04	0.1059	0.138	0.0385	0.0023	0.1246	0.019	0.0032	0.0037	0.0026	7e-04	0.0348	0.0256	0.0368	0.0638	0.0174	0.0952	0.0011
20	rs12185766	56420098	1.15	0.0187447358909628	0.93	0.198940398764014	0.0256959317734754	0.416388692764934	0.0097	0.011	0.0202	0.0017	0.171	0.0038	0.0037	0.0598	8e-04	0.1059	0.138	0.0385	0.0023	0.1246	0.019	0.0032	0.0037	0.0026	7e-04	0.0348	0.0256	0.0368	0.0638	0.0175	0.0951	0.0011
20	rs56389947	56420325	1.15	0.0187447358909628	0.93	0.198940398764014	0.0260700182541446	0.416780537619058	0.0097	0.011	0.0202	0.0017	0.171	0.0038	0.0037	0.0598	8e-04	0.106	0.138	0.0386	0.0023	0.1246	0.019	0.0032	0.0037	0.0026	7e-04	0.0348	0.0256	0.0368	0.0638	0.0175	0.0951	0.0011
20	rs4810107	56420593	1.15	0.0187447358909628	0.93	0.198940398764014	0.0259657187513382	0.416911174792667	0.0097	0.011	0.0202	0.0017	0.171	0.0038	0.0037	0.0598	8e-04	0.106	0.138	0.0387	0.0023	0.1245	0.019	0.0032	0.0037	0.0026	7e-04	0.0348	0.0256	0.0367	0.0638	0.0175	0.095	0.0011
20	rs6025847	56435709	1.15	0.0187447358909628	0.93	0.198940398764014	0.0456820407834088	0.46302863424001	0.0097	0.011	0.0202	0.0016	0.1712	0.0038	0.0038	0.0597	8e-04	0.1062	0.1381	0.0385	0.0023	0.1245	0.0191	0.0032	0.0037	0.0026	7e-04	0.0347	0.0254	0.0367	0.0637	0.0175	0.095	0.0011
20	rs6070293	56445318	1.17	0.0123113977173343	0.93	0.198940398764014	0.0252439316008572	0.373153176008252	0.0098	0.0111	0.02	0.0017	0.1722	0.0039	0.0038	0.0599	9e-04	0.1067	0.1379	0.0377	0.0025	0.1263	0.0188	0.0034	0.0039	0.0024	0.0011	0.0344	0.0241	0.0365	0.0629	0.0177	0.0941	0.0011
20	rs6025861	56445836	1.17	0.0123113977173343	0.93	0.198940398764014	0.0314225148566255	0.373279883002207	0.0098	0.0111	0.0198	0.0017	0.1728	0.004	0.0038	0.0598	0.001	0.1067	0.1376	0.0374	0.0026	0.1269	0.0186	0.0034	0.004	0.0023	0.0013	0.0342	0.0236	0.0365	0.0628	0.0179	0.094	0.0011
20	rs4811939	56446085	1.17	0.0123113977173343	0.93	0.198940398764014	0.024386872534327	0.381286683764506	0.0098	0.0111	0.0198	0.0017	0.1732	0.004	0.0038	0.0598	0.001	0.1069	0.1374	0.0372	0.0026	0.1271	0.0186	0.0034	0.0041	0.0023	0.0013	0.0342	0.0234	0.0365	0.0627	0.0179	0.094	0.0011
20	rs55795447	56446932	1.17	0.0123113977173343	0.93	0.198940398764014	0.0236773539430292	0.378739687126192	0.0098	0.0111	0.0198	0.0017	0.1736	0.004	0.0037	0.0599	0.001	0.1074	0.1376	0.0368	0.0027	0.1277	0.0183	0.0034	0.0041	0.0022	0.0013	0.0341	0.023	0.0363	0.0624	0.0178	0.0935	0.0012
20	rs73176004	56446988	1.18	0.00987247703783403	0.93	0.198940398764014	0.023638375444407	0.374674457697415	0.0098	0.0111	0.0198	0.0017	0.1736	0.0041	0.0037	0.0599	0.001	0.1075	0.1376	0.0368	0.0027	0.1278	0.0183	0.0035	0.0041	0.0022	0.0013	0.0341	0.023	0.0363	0.0623	0.0178	0.0935	0.0012
20	rs71329756	56447959	1.18	0.00987247703783403	0.93	0.198940398764014	0.0175169107170004	0.348183447255565	0.0098	0.0112	0.0201	0.0018	0.1741	0.0042	0.0037	0.0601	0.0011	0.108	0.1375	0.0362	0.0028	0.1287	0.0182	0.0036	0.0042	0.0021	0.0014	0.0343	0.0224	0.0359	0.0618	0.0177	0.0927	0.0013
20	rs78947672	56448418	1.17	0.0123113977173343	0.93	0.198940398764014	0.0157305339572493	0.324448496873198	0.0098	0.0112	0.0202	0.0018	0.1741	0.0042	0.0037	0.0601	0.0012	0.1084	0.1374	0.036	0.0029	0.1289	0.0182	0.0037	0.0043	0.002	0.0014	0.0344	0.0221	0.0357	0.0618	0.0177	0.0922	0.0014
20	rs6099813	56448854	1.17	0.0123113977173343	0.93	0.198940398764014	0.0104517242923144	0.306225787468141	0.0097	0.0112	0.0203	0.0019	0.1741	0.0043	0.0036	0.0602	0.0012	0.1088	0.1372	0.036	0.003	0.129	0.0182	0.0037	0.0044	0.002	0.0015	0.0345	0.0219	0.0355	0.0618	0.0176	0.0918	0.0015
20	rs4810108	56449176	1.17	0.0123113977173343	0.93	0.198940398764014	0.00891699868521909	0.302046984679206	0.0097	0.0112	0.0204	0.002	0.174	0.0041	0.0036	0.0603	0.0012	0.1091	0.1371	0.0359	0.003	0.1291	0.0182	0.0037	0.0044	0.002	0.0015	0.0346	0.0218	0.0353	0.0619	0.0175	0.0915	0.0015
20	rs6025864	56456278	1.17	0.0123113977173343	0.93	0.198940398764014	0.00725613334232191	0.281532156629292	0.0097	0.0113	0.0203	0.0021	0.1738	0.0042	0.0037	0.0603	0.0013	0.1096	0.137	0.0357	0.003	0.129	0.0183	0.0038	0.0046	0.0021	0.0015	0.0347	0.0215	0.0351	0.0619	0.0176	0.0912	0.0016
20	rs6099816	56460394	1.17	0.0123113977173343	0.93	0.198940398764014	0.00480285170151036	0.258052722464064	0.0097	0.0113	0.0203	0.0021	0.1738	0.0042	0.0037	0.0603	0.0013	0.1097	0.1369	0.0357	0.003	0.129	0.0183	0.0038	0.0046	0.0021	0.0015	0.0347	0.0215	0.0351	0.0619	0.0177	0.0911	0.0016
20	rs12481506	56467030	1.17	0.0123113977173343	0.93	0.198940398764014	0.00494539013311266	0.258052722464064	0.0096	0.0113	0.0203	0.0021	0.1737	0.0043	0.0037	0.0603	0.0013	0.1099	0.1371	0.0357	0.003	0.1288	0.0183	0.0039	0.0047	0.0021	0.0016	0.0347	0.0214	0.0352	0.0619	0.0177	0.091	0.0017
20	rs75945328	56467510	1.17	0.0123113977173343	0.93	0.198940398764014	0.00513746382576608	0.260326382971281	0.0096	0.0113	0.0203	0.0021	0.1737	0.0043	0.0037	0.0603	0.0013	0.1099	0.1372	0.0357	0.003	0.1288	0.0183	0.0039	0.0047	0.0021	0.0016	0.0347	0.0214	0.0352	0.0619	0.0177	0.091	0.0017
20	rs113808830	56470456	1.17	0.0123113977173343	0.93	0.198940398764014	0.00504833899113847	0.24532540769413	0.0096	0.0114	0.0204	0.0022	0.1736	0.0043	0.0038	0.0602	0.0013	0.11	0.1373	0.0356	0.0031	0.1286	0.0183	0.0039	0.0048	0.0021	0.0016	0.0348	0.0212	0.0352	0.0618	0.0177	0.0908	0.0017
20	rs56151554	56473329	1.16	0.0152442312249257	0.94	0.173887076546345	0.00508814099586796	0.237765735486147	0.0096	0.0114	0.0204	0.0022	0.1735	0.0043	0.0039	0.0601	0.0014	0.1102	0.1375	0.0354	0.0032	0.1283	0.0183	0.004	0.0049	0.0021	0.0016	0.0349	0.021	0.0353	0.0616	0.0179	0.0906	0.0017
20	rs62204242	56477901	1.16	0.0152442312249257	0.94	0.173887076546345	0.00504223724324608	0.241980939028418	0.0097	0.0113	0.0205	0.0023	0.1733	0.0044	0.004	0.0599	0.0013	0.1104	0.1376	0.0351	0.0033	0.1279	0.0183	0.0042	0.0051	0.0022	0.0015	0.0349	0.0208	0.0355	0.0614	0.0182	0.0904	0.0018
20	rs78106544	56484013	1.16	0.0152442312249257	0.94	0.173887076546345	0.00625129563784325	0.231049213389563	0.0097	0.0113	0.0204	0.0024	0.1733	0.0044	0.0041	0.0597	0.0013	0.1106	0.1377	0.0349	0.0034	0.1275	0.0182	0.0042	0.0053	0.0022	0.0016	0.035	0.0206	0.0355	0.0616	0.0182	0.0902	0.0018
20	rs73179751	56485422	1.16	0.0152442312249257	0.94	0.173887076546345	0.00641878353489486	0.232365587841806	0.0097	0.0113	0.0204	0.0024	0.1733	0.0044	0.0042	0.0596	0.0013	0.1106	0.1378	0.0348	0.0035	0.1275	0.0181	0.0042	0.0053	0.0022	0.0016	0.0351	0.0206	0.0356	0.0616	0.0183	0.0901	0.0018
20	rs1034223	56485706	1.16	0.0152442312249257	0.94	0.173887076546345	0.00641878353489486	0.233354452593008	0.0097	0.0113	0.0204	0.0024	0.1733	0.0044	0.0042	0.0596	0.0013	0.1106	0.1378	0.0348	0.0035	0.1274	0.0182	0.0042	0.0053	0.0022	0.0016	0.0351	0.0206	0.0356	0.0616	0.0183	0.0901	0.0018
20	rs326822	56487808	1.16	0.0152442312249257	0.94	0.173887076546345	0.00606605480685916	0.225808014902499	0.0097	0.0113	0.0203	0.0024	0.1733	0.0044	0.0042	0.0596	0.0013	0.1106	0.1379	0.0348	0.0035	0.1274	0.0182	0.0043	0.0054	0.0022	0.0016	0.0351	0.0206	0.0356	0.0616	0.0183	0.0901	0.0018
20	rs34257015	56488946	1.16	0.0152442312249257	0.94	0.173887076546345	0.00624409103935081	0.230282445948901	0.0097	0.0113	0.0204	0.0024	0.1734	0.0044	0.0042	0.0595	0.0013	0.1107	0.1378	0.0348	0.0035	0.1274	0.0181	0.0043	0.0054	0.0022	0.0016	0.0351	0.0206	0.0356	0.0616	0.0183	0.0901	0.0018
20	rs6015137	56494791	1.16	0.0152442312249257	0.94	0.173887076546345	0.00658221392939055	0.228205386790011	0.0097	0.0113	0.0204	0.0025	0.1736	0.0044	0.0042	0.0595	0.0013	0.1106	0.1377	0.0347	0.0035	0.1273	0.0181	0.0043	0.0054	0.0022	0.0015	0.0351	0.0205	0.0356	0.0616	0.0181	0.0901	0.0018
20	rs117918320	56496686	1.16	0.0152442312249257	0.94	0.173887076546345	0.00736592303573999	0.234234580008827	0.0097	0.0113	0.0204	0.0025	0.1737	0.0044	0.0042	0.0594	0.0013	0.1106	0.1377	0.0347	0.0035	0.1273	0.0181	0.0043	0.0054	0.0023	0.0015	0.0351	0.0206	0.0356	0.0616	0.0181	0.0901	0.0019
20	rs76788756	56511400	1.16	0.0152442312249257	0.94	0.173887076546345	0.00838973874099012	0.217697515792572	0.0097	0.0112	0.0204	0.0025	0.1741	0.0045	0.0043	0.0592	0.0014	0.1106	0.1376	0.0346	0.0036	0.1269	0.018	0.0043	0.0055	0.0023	0.0015	0.0352	0.0206	0.0357	0.0617	0.018	0.0899	0.0019
20	rs4810109	56512392	1.16	0.0152442312249257	0.94	0.173887076546345	0.00895492385003623	0.207036478098003	0.0096	0.0112	0.0204	0.0026	0.175	0.0046	0.0043	0.059	0.0014	0.1109	0.1373	0.0345	0.0037	0.1263	0.0179	0.0044	0.0056	0.0024	0.0015	0.0353	0.0207	0.0358	0.0617	0.0178	0.0896	0.002
20	rs67416899	56514330	1.16	0.0152442312249257	0.94	0.173887076546345	0.0566394357453083	0.238651173414679	0.0096	0.0108	0.0209	0.0029	0.1771	0.0048	0.0043	0.0579	0.0014	0.113	0.1376	0.0333	0.0041	0.1248	0.0174	0.0044	0.0061	0.0028	0.0014	0.0347	0.0199	0.0372	0.0617	0.0168	0.088	0.0022
20	rs56671703	56516597	1.16	0.0152442312249257	0.95	0.15120882267165	0.0561413935485317	0.245437141713546	0.0096	0.0108	0.0209	0.0029	0.1772	0.0048	0.0043	0.0579	0.0014	0.1131	0.1376	0.0332	0.0041	0.1248	0.0174	0.0044	0.0061	0.0028	0.0014	0.0347	0.0199	0.0372	0.0617	0.0168	0.088	0.0022
20	rs73181652	56519832	1.16	0.0152442312249257	0.95	0.15120882267165	0.0560350513099905	0.237765735486147	0.0096	0.0108	0.0209	0.0029	0.1772	0.0048	0.0043	0.0579	0.0014	0.1131	0.1376	0.0332	0.0041	0.1248	0.0174	0.0044	0.0061	0.0028	0.0014	0.0347	0.0199	0.0372	0.0617	0.0168	0.0881	0.0022
20	rs10485810	56521283	1.16	0.0152442312249257	0.95	0.15120882267165	0.0550489953376599	0.236329154656731	0.0096	0.0108	0.0209	0.0029	0.1772	0.0048	0.0043	0.058	0.0014	0.1131	0.1375	0.0332	0.0041	0.1248	0.0174	0.0044	0.0061	0.0028	0.0014	0.0347	0.0199	0.0373	0.0617	0.0168	0.0882	0.0022
20	rs77200266	56521476	1.16	0.0152442312249257	0.95	0.15120882267165	0.0550139949253171	0.238319010462656	0.0096	0.0108	0.0209	0.0029	0.1772	0.0048	0.0043	0.058	0.0014	0.1131	0.1375	0.0332	0.0041	0.1248	0.0174	0.0044	0.0061	0.0028	0.0014	0.0347	0.0199	0.0373	0.0617	0.0168	0.0882	0.0022
20	rs227234	56522554	1.16	0.0152442312249257	0.95	0.15120882267165	0.0549790093783734	0.232365587841806	0.0096	0.0108	0.0209	0.0029	0.1772	0.0048	0.0043	0.058	0.0014	0.1131	0.1375	0.0331	0.0041	0.1247	0.0174	0.0044	0.0061	0.0028	0.0014	0.0347	0.0199	0.0373	0.0617	0.0168	0.0881	0.0022
20	rs76833026	56524843	1.16	0.0152442312249257	0.96	0.130782650589638	0.0540918936059951	0.237876357464678	0.0096	0.0108	0.0209	0.0029	0.1772	0.0048	0.0043	0.058	0.0015	0.1131	0.1375	0.0331	0.0041	0.1247	0.0174	0.0044	0.0061	0.0028	0.0014	0.0347	0.0199	0.0373	0.0618	0.0168	0.0881	0.0022
20	rs7270843	56525284	1.16	0.0152442312249257	0.97	0.112481740502774	0.0530434741981606	0.23842971495909	0.0097	0.0108	0.0209	0.0029	0.1772	0.0048	0.0043	0.058	0.0015	0.1131	0.1374	0.0331	0.0041	0.1247	0.0174	0.0044	0.0061	0.0028	0.0014	0.0347	0.0199	0.0373	0.0618	0.0168	0.0882	0.0022
20	rs403327	56530876	1.16	0.0152442312249257	0.97	0.112481740502774	0.0441258998129747	0.232695058797546	0.0097	0.0107	0.021	0.003	0.1773	0.0049	0.0044	0.0579	0.0016	0.1135	0.1371	0.0329	0.0041	0.1244	0.0174	0.0044	0.0062	0.0028	0.0015	0.0346	0.0199	0.0374	0.0618	0.0168	0.0882	0.0023
20	rs118075035	56530958	1.16	0.0152442312249257	0.97	0.112481740502774	0.0478939930902568	0.261807608332423	0.0097	0.0107	0.021	0.003	0.1772	0.0049	0.0044	0.0579	0.0016	0.1136	0.137	0.0328	0.0041	0.1244	0.0174	0.0044	0.0063	0.0028	0.0015	0.0345	0.0199	0.0373	0.0618	0.0167	0.0882	0.0023
20	rs444447	56530965	1.16	0.0152442312249257	0.97	0.112481740502774	0.0480056589096588	0.265579407875778	0.0097	0.0107	0.021	0.003	0.1772	0.0049	0.0044	0.0579	0.0016	0.1136	0.1369	0.0328	0.0041	0.1247	0.0174	0.0044	0.0063	0.0028	0.0015	0.0345	0.0198	0.0372	0.0618	0.0167	0.0883	0.0023
20	rs73299116	56531691	1.16	0.0152442312249257	0.94	0.173887076546345	0.112834482093263	0.235667061808882	0.0098	0.0105	0.021	0.0032	0.1763	0.0051	0.0045	0.0582	0.0017	0.1144	0.1373	0.0322	0.0042	0.1243	0.017	0.0046	0.0073	0.0027	0.0016	0.0343	0.0195	0.0368	0.0617	0.0164	0.0886	0.0023
20	rs437858	56532180	1.16	0.0152442312249257	0.93	0.198940398764014	0.196426975019075	0.232804915938675	0.0098	0.0104	0.021	0.0032	0.1757	0.0051	0.0046	0.0582	0.0016	0.1151	0.1367	0.0318	0.0043	0.1241	0.0169	0.0047	0.0078	0.0027	0.0019	0.0343	0.0194	0.0368	0.0619	0.0162	0.0888	0.0023
20	rs78872396	56532222	1.16	0.0152442312249257	0.92	0.226487429171296	0.197624795253939	0.232475394744211	0.0098	0.0104	0.021	0.0032	0.1756	0.0051	0.0046	0.0582	0.0016	0.1151	0.1367	0.0318	0.0044	0.1241	0.0169	0.0047	0.0078	0.0027	0.002	0.0343	0.0194	0.0368	0.0619	0.0162	0.0888	0.0023
20	rs6025930	56533239	1.16	0.0152442312249257	0.91	0.256642068151906	0.209670789558794	0.203767785973492	0.0098	0.0104	0.0209	0.0032	0.1756	0.0051	0.0046	0.0582	0.0016	0.1152	0.1366	0.0318	0.0044	0.1241	0.0169	0.0047	0.0078	0.0027	0.0021	0.0342	0.0193	0.0368	0.0621	0.0162	0.0887	0.0022
20	rs6092572	56533676	1.16	0.0152442312249257	0.91	0.256642068151906	0.210271655797559	0.199262679447104	0.0098	0.0104	0.0209	0.0032	0.1756	0.0051	0.0046	0.0582	0.0016	0.1152	0.1366	0.0317	0.0044	0.1241	0.0169	0.0047	0.0078	0.0027	0.0021	0.0342	0.0193	0.0368	0.0621	0.0162	0.0887	0.0022
20	rs447498	56534079	1.16	0.0152442312249257	0.91	0.256642068151906	0.2110743183523	0.206613737835211	0.0098	0.0104	0.0209	0.0032	0.1757	0.0051	0.0046	0.0582	0.0016	0.1152	0.1366	0.0317	0.0044	0.1241	0.0169	0.0047	0.0078	0.0027	0.0021	0.0342	0.0193	0.0368	0.0622	0.0162	0.0887	0.0022
20	rs431750	56534389	1.16	0.0152442312249257	0.91	0.256642068151906	0.219647324218262	0.211918564804875	0.0098	0.0104	0.0209	0.0032	0.1756	0.0051	0.0046	0.0582	0.0016	0.1152	0.1368	0.0317	0.0044	0.1241	0.0167	0.0047	0.0078	0.0027	0.0021	0.0342	0.0193	0.0368	0.0621	0.0162	0.0887	0.0022
20	rs2426763	56534936	1.16	0.0152442312249257	0.91	0.256642068151906	0.220593400428625	0.219311838498192	0.0098	0.0104	0.0209	0.0032	0.1757	0.0051	0.0046	0.0582	0.0016	0.1152	0.1368	0.0317	0.0044	0.1241	0.0167	0.0047	0.0078	0.0027	0.0021	0.0342	0.0193	0.0368	0.0621	0.0161	0.0887	0.0022
20	rs6025945	56548925	1.16	0.0152442312249257	0.91	0.256642068151906	0.237753588234785	0.243762834060844	0.0099	0.0105	0.0208	0.0033	0.1753	0.0052	0.0047	0.0582	0.0016	0.1153	0.1371	0.0316	0.0044	0.124	0.0166	0.0048	0.0078	0.0027	0.0021	0.0342	0.0192	0.0367	0.0621	0.016	0.0889	0.0022
20	rs6123756	56556146	1.16	0.0152442312249257	0.91	0.256642068151906	0.532303291203735	0.43782194431907	0.0103	0.0108	0.0201	0.0037	0.1776	0.0046	0.0044	0.0574	0.0013	0.1183	0.1398	0.0296	0.0054	0.1254	0.0146	0.0048	0.0073	0.0029	0.0018	0.034	0.0194	0.0343	0.0611	0.0136	0.0912	0.0015
20	rs2865439	56557080	1.16	0.0152442312249257	0.91	0.256642068151906	0.629839087594865	0.470702970948581	0.0104	0.0109	0.0201	0.0038	0.1778	0.0045	0.0043	0.0571	0.0013	0.1185	0.1399	0.0295	0.0055	0.1254	0.0145	0.0047	0.0074	0.0029	0.0017	0.0339	0.0193	0.0343	0.0609	0.0137	0.0912	0.0015
20	rs117291541	56557584	1.15	0.0187447358909628	0.9	0.289513196358555	0.652934953966352	0.473403496276854	0.0106	0.0109	0.0199	0.0038	0.178	0.0045	0.0043	0.057	0.0013	0.1186	0.14	0.0296	0.0057	0.1254	0.0144	0.0047	0.0073	0.003	0.0017	0.0337	0.0191	0.0342	0.0609	0.0138	0.0914	0.0015
20	rs1334115	56560668	1.15	0.0187447358909628	0.9	0.289513196358555	0.598035508229834	0.407793553039966	0.0106	0.011	0.0199	0.0038	0.1781	0.0044	0.0043	0.0569	0.0013	0.1186	0.14	0.0296	0.0057	0.1254	0.0144	0.0047	0.0073	0.003	0.0017	0.0337	0.0191	0.0341	0.061	0.0138	0.0915	0.0015
20	rs117630279	56562554	1.15	0.0187447358909628	0.9	0.289513196358555	0.623949504837011	0.392549713161475	0.0107	0.011	0.0199	0.0038	0.1781	0.0044	0.0043	0.0569	0.0012	0.1186	0.14	0.0295	0.0057	0.1254	0.0143	0.0047	0.0073	0.003	0.0018	0.0337	0.0189	0.0341	0.061	0.0138	0.0916	0.0015
20	rs77512356	56565057	1.15	0.0187447358909628	0.9	0.289513196358555	0.638225904317358	0.386522886564354	0.0107	0.011	0.02	0.0038	0.1781	0.0044	0.0042	0.0569	0.0012	0.1187	0.14	0.0295	0.0057	0.1254	0.0143	0.0047	0.0073	0.0031	0.0018	0.0337	0.0188	0.0341	0.0609	0.0138	0.0917	0.0015
20	rs6092580	56566479	1.15	0.0187447358909628	0.9	0.289513196358555	0.643466718231111	0.371380550087969	0.0107	0.011	0.02	0.0038	0.1781	0.0044	0.0042	0.0568	0.0012	0.1187	0.14	0.0294	0.0058	0.1254	0.0143	0.0047	0.0073	0.0031	0.0018	0.0337	0.0187	0.0342	0.0609	0.0138	0.0918	0.0015
20	rs10854210	56568994	1.15	0.0187447358909628	0.9	0.289513196358555	0.653077812188547	0.356785456462011	0.0107	0.011	0.0201	0.0038	0.1785	0.0043	0.0042	0.0568	0.0012	0.1185	0.1403	0.0293	0.0058	0.1255	0.0143	0.0046	0.0072	0.0031	0.0018	0.0338	0.0187	0.0342	0.0607	0.0137	0.0919	0.0015
20	rs8116300	56574300	1.15	0.0187447358909628	0.9	0.289513196358555	0.610098081578845	0.37835804982913	0.0107	0.011	0.0203	0.0038	0.1789	0.0043	0.0041	0.0569	0.0013	0.119	0.1407	0.0292	0.0058	0.1239	0.0143	0.0044	0.0071	0.0031	0.0018	0.0337	0.0187	0.0343	0.0607	0.0139	0.092	0.0015
20	rs6070334	56579137	1.15	0.0187447358909628	0.9	0.289513196358555	0.617179975750701	0.383327710641924	0.0107	0.011	0.0203	0.0038	0.1791	0.0042	0.0041	0.0569	0.0013	0.1189	0.1408	0.029	0.0058	0.124	0.0143	0.0044	0.0071	0.0031	0.0018	0.0337	0.0186	0.0343	0.0608	0.0139	0.092	0.0015
20	rs73179315	56582856	1.15	0.0187447358909628	0.9	0.289513196358555	0.609682670113442	0.452714285927373	0.0108	0.011	0.0202	0.0038	0.1802	0.0038	0.004	0.057	0.0012	0.1199	0.141	0.0288	0.0057	0.1239	0.0138	0.0042	0.0068	0.0028	0.0017	0.0339	0.0181	0.0342	0.0612	0.0138	0.0924	0.0013
20	rs6025970	56583436	1.14	0.0228924042877042	0.9	0.289513196358555	0.549322452486924	0.428582044452639	0.0108	0.011	0.0201	0.0038	0.1805	0.0037	0.004	0.057	0.0012	0.12	0.141	0.0288	0.0057	0.1239	0.0136	0.0042	0.0066	0.0028	0.0017	0.0339	0.018	0.0342	0.0612	0.0139	0.0924	0.0013
20	rs73179318	56583652	1.14	0.0228924042877042	0.9	0.289513196358555	0.533993804314811	0.447247306307564	0.0108	0.011	0.0201	0.0037	0.1806	0.0037	0.004	0.0571	0.0012	0.1202	0.141	0.0288	0.0057	0.1238	0.0136	0.0042	0.0064	0.0027	0.0017	0.0339	0.018	0.0342	0.0613	0.0139	0.0925	0.0012
20	rs6092587	56585036	1.14	0.0228924042877042	0.9	0.289513196358555	0.406673610975836	0.492281857575945	0.0108	0.011	0.0199	0.0036	0.1813	0.0036	0.0038	0.0571	0.0012	0.1209	0.1416	0.0284	0.0058	0.1236	0.0134	0.0041	0.0058	0.0025	0.0016	0.0338	0.0178	0.0343	0.0618	0.0137	0.0928	0.0012
20	rs6128250	56585180	1.14	0.0228924042877042	0.9	0.289513196358555	0.3989054725111	0.4736737695851	0.0108	0.011	0.0199	0.0036	0.1813	0.0036	0.0038	0.0572	0.0012	0.121	0.1416	0.0283	0.0058	0.1236	0.0134	0.0041	0.0057	0.0025	0.0016	0.0339	0.0178	0.0342	0.0618	0.0137	0.0928	0.0012
20	rs75844093	56587613	1.14	0.0228924042877042	0.89	0.325204496311925	0.401788469363974	0.472052731375092	0.0108	0.0111	0.0198	0.0035	0.1813	0.0035	0.0037	0.0572	0.0012	0.1212	0.1416	0.0283	0.0058	0.1235	0.0134	0.0041	0.0057	0.0024	0.0016	0.0339	0.0177	0.0343	0.0619	0.0137	0.0929	0.0011
20	rs75223369	56590579	1.14	0.0228924042877042	0.89	0.325204496311925	0.379237735280917	0.488191322183654	0.0108	0.0111	0.0196	0.0035	0.1812	0.0035	0.0037	0.0572	0.0012	0.1213	0.1416	0.0283	0.0058	0.1235	0.0134	0.0041	0.0056	0.0024	0.0016	0.0339	0.0177	0.0339	0.0619	0.0136	0.0941	0.0011
20	rs71335459	56594792	1.14	0.0228924042877042	0.89	0.325204496311925	0.367830844540262	0.479629885376143	0.0108	0.0111	0.0196	0.0035	0.1811	0.0035	0.0037	0.0572	0.0012	0.1214	0.1415	0.0283	0.0058	0.1235	0.0134	0.0041	0.0056	0.0023	0.0016	0.0339	0.0177	0.0339	0.0619	0.0136	0.0942	0.0011
20	rs117481630	56600650	1.14	0.0228924042877042	0.89	0.325204496311925	0.37054360367152	0.481800514305484	0.0108	0.0111	0.0195	0.0035	0.181	0.0035	0.0037	0.0573	0.0012	0.1215	0.1415	0.0283	0.0058	0.1235	0.0133	0.0041	0.0056	0.0022	0.0016	0.0339	0.0176	0.0339	0.062	0.0136	0.0942	0.001
20	rs8116580	56604764	1.14	0.0228924042877042	0.89	0.325204496311925	0.371468260087932	0.474620041551725	0.0108	0.0111	0.0195	0.0035	0.1809	0.0035	0.0036	0.0573	0.0012	0.1216	0.1415	0.0283	0.0059	0.1234	0.0133	0.0041	0.0056	0.0022	0.0016	0.034	0.0176	0.0339	0.062	0.0136	0.0944	0.001
20	rs6123762	56605348	1.14	0.0228924042877042	0.89	0.325204496311925	0.364050098526093	0.461148764557849	0.0108	0.0111	0.0195	0.0035	0.1809	0.0035	0.0036	0.0573	0.0012	0.1216	0.1415	0.0283	0.0059	0.1235	0.0133	0.0041	0.0056	0.0022	0.0016	0.034	0.0176	0.0339	0.062	0.0136	0.0944	0.001
20	rs981277	56607444	1.14	0.0228924042877042	0.89	0.325204496311925	0.349338381707078	0.439146223520979	0.0108	0.0111	0.0195	0.0035	0.1808	0.0036	0.0037	0.0574	0.0012	0.1216	0.1415	0.0283	0.0059	0.1234	0.0134	0.0041	0.0056	0.0021	0.0016	0.034	0.0176	0.034	0.0621	0.0136	0.0944	0.001
20	rs6123763	56617656	1.14	0.0228924042877042	0.89	0.325204496311925	0.368155838019279	0.448179448481778	0.0108	0.011	0.0195	0.0035	0.1806	0.0036	0.0037	0.0574	0.0012	0.1218	0.1413	0.0283	0.0059	0.1234	0.0133	0.0041	0.0056	0.0022	0.0016	0.034	0.0175	0.0339	0.0623	0.0136	0.0944	0.001
20	rs7262054	56621312	1.14	0.0228924042877042	0.89	0.325204496311925	0.400487002118924	0.373406602093806	0.0107	0.0109	0.0196	0.0035	0.179	0.0035	0.0036	0.0576	0.0011	0.1227	0.1411	0.0281	0.006	0.123	0.0132	0.0041	0.0057	0.0022	0.0017	0.0343	0.0173	0.0336	0.0628	0.0136	0.0952	0.0012
20	rs58317340	56630216	1.13	0.0277720651096363	0.89	0.325204496311925	0.427151434893923	0.382051712386311	0.0108	0.0108	0.0194	0.0034	0.1792	0.0034	0.0034	0.058	0.0012	0.1233	0.1406	0.0281	0.0061	0.123	0.0132	0.0039	0.0057	0.0022	0.0017	0.0343	0.0171	0.0334	0.0634	0.0137	0.0949	0.0012
20	rs35238670	56634512	1.13	0.0277720651096363	0.89	0.325204496311925	0.424411503959327	0.387418857261982	0.0108	0.0108	0.0194	0.0034	0.1792	0.0034	0.0034	0.058	0.0012	0.1234	0.1406	0.0281	0.0061	0.123	0.0132	0.0039	0.0057	0.0022	0.0017	0.0343	0.0171	0.0334	0.0634	0.0137	0.0949	0.0012
20	rs6015177	56639763	1.13	0.0277720651096363	0.89	0.325204496311925	0.405648688555911	0.385755371084237	0.0108	0.0108	0.0194	0.0034	0.1792	0.0034	0.0034	0.058	0.0012	0.1234	0.1405	0.0281	0.0061	0.123	0.0132	0.0039	0.0057	0.0022	0.0017	0.0343	0.0171	0.0334	0.0635	0.0137	0.0949	0.0012
20	rs6128265	56645434	1.13	0.0277720651096363	0.89	0.325204496311925	0.40929874511249	0.393320952643982	0.0108	0.0108	0.0194	0.0034	0.1793	0.0034	0.0034	0.0581	0.0012	0.1235	0.1404	0.0281	0.0061	0.1231	0.0132	0.0038	0.0057	0.0022	0.0017	0.0344	0.0171	0.0333	0.0636	0.0137	0.0948	0.0013
20	rs1334107	56646368	1.13	0.0277720651096363	0.89	0.325204496311925	0.403205513841808	0.377467982045048	0.0108	0.0108	0.0194	0.0035	0.1793	0.0034	0.0034	0.0581	0.0012	0.1235	0.1404	0.028	0.0061	0.1231	0.0132	0.0038	0.0056	0.0022	0.0017	0.0344	0.0171	0.0332	0.0636	0.0137	0.0948	0.0013
20	rs6070343	56648906	1.13	0.0277720651096363	0.89	0.325204496311925	0.396932988274751	0.400022488922671	0.0108	0.0108	0.0194	0.0034	0.1793	0.0034	0.0033	0.0582	0.0012	0.1236	0.1402	0.0279	0.0062	0.1231	0.0132	0.0037	0.0057	0.0021	0.0017	0.0343	0.0172	0.033	0.0636	0.0137	0.0953	0.0013
20	rs6092599	56649270	1.13	0.0277720651096363	0.89	0.325204496311925	0.393170828902143	0.395508401479869	0.0108	0.0108	0.0194	0.0034	0.1793	0.0034	0.0033	0.0582	0.0012	0.1237	0.1402	0.0279	0.0062	0.1231	0.0132	0.0037	0.0057	0.0021	0.0017	0.0343	0.0172	0.033	0.0636	0.0137	0.0953	0.0013
20	rs8120877	56652875	1.13	0.0277720651096363	0.89	0.325204496311925	0.389984415374969	0.393963971887036	0.0108	0.0108	0.0193	0.0034	0.1794	0.0034	0.0033	0.0582	0.0012	0.1237	0.1401	0.0279	0.0062	0.1231	0.0132	0.0037	0.0057	0.0021	0.0017	0.0343	0.0173	0.033	0.0636	0.0137	0.0952	0.0012
20	rs1334109	56655360	1.13	0.0277720651096363	0.89	0.325204496311925	0.401901740706548	0.38601116241541	0.0108	0.0108	0.0193	0.0034	0.1794	0.0034	0.0033	0.0582	0.0012	0.1237	0.1401	0.0279	0.0062	0.1233	0.0132	0.0037	0.0057	0.0021	0.0016	0.0343	0.0173	0.033	0.0636	0.0136	0.0953	0.0012
20	rs6026027	56661309	1.13	0.0277720651096363	0.89	0.325204496311925	0.411702991499858	0.453515801679758	0.0108	0.0108	0.0191	0.0034	0.1795	0.0034	0.0033	0.0582	0.0012	0.1238	0.1402	0.0279	0.0062	0.1234	0.0132	0.0036	0.0056	0.0021	0.0016	0.0343	0.0173	0.0329	0.0636	0.0135	0.0953	0.0011
20	rs73185158	56662241	1.13	0.0277720651096363	0.89	0.325204496311925	0.418842290445036	0.483973671378734	0.0108	0.0108	0.0191	0.0034	0.1795	0.0034	0.0033	0.0583	0.0013	0.1239	0.1403	0.0279	0.0062	0.1235	0.0132	0.0036	0.0056	0.0021	0.0015	0.0343	0.0173	0.0329	0.0636	0.0135	0.0953	0.0011
20	rs6070346	56663274	1.13	0.0277720651096363	0.89	0.325204496311925	0.431483100206981	0.51438202906353	0.0108	0.0108	0.0191	0.0034	0.1795	0.0034	0.0033	0.0583	0.0012	0.1239	0.1403	0.0279	0.0062	0.1235	0.0132	0.0036	0.0056	0.0021	0.0015	0.0342	0.0173	0.0329	0.0635	0.0135	0.0953	0.0011
20	rs62204290	56670477	1.13	0.0277720651096363	0.89	0.325204496311925	0.449684339846994	0.510934210496508	0.0108	0.0109	0.0191	0.0034	0.1794	0.0034	0.0033	0.0583	0.0013	0.1239	0.1403	0.0278	0.006	0.1235	0.0132	0.0036	0.0056	0.0021	0.0015	0.0341	0.0174	0.0327	0.0636	0.0133	0.0955	0.0011
20	rs6064615	56672594	1.13	0.0277720651096363	0.89	0.325204496311925	0.471804486360873	0.566640591140652	0.0109	0.0109	0.0191	0.0034	0.1793	0.0034	0.0034	0.0582	0.0013	0.124	0.1402	0.0278	0.006	0.1235	0.0132	0.0036	0.0056	0.0021	0.0015	0.0341	0.0174	0.0326	0.0636	0.0133	0.0954	0.0011
20	rs57098060	56674335	1.13	0.0277720651096363	0.89	0.325204496311925	0.4193628485096	0.456591736073712	0.011	0.011	0.019	0.0034	0.1794	0.0035	0.0034	0.0581	0.0014	0.1243	0.1399	0.0278	0.0061	0.1235	0.0133	0.0036	0.0057	0.0022	0.0014	0.0342	0.0175	0.0324	0.0638	0.0133	0.095	0.0012
20	rs77069828	56674358	1.13	0.0277720651096363	0.89	0.325204496311925	0.420404930870881	0.457395053135212	0.011	0.011	0.019	0.0034	0.1794	0.0035	0.0034	0.0581	0.0014	0.1243	0.1399	0.0278	0.0061	0.1235	0.0133	0.0036	0.0057	0.0022	0.0014	0.0342	0.0175	0.0324	0.0638	0.0133	0.095	0.0012
20	rs6128267	56674531	1.13	0.0277720651096363	0.89	0.325204496311925	0.422551032485531	0.462491324204394	0.011	0.011	0.019	0.0034	0.1794	0.0034	0.0033	0.0581	0.0014	0.1243	0.1399	0.0278	0.0061	0.1235	0.0133	0.0036	0.0056	0.0022	0.0014	0.0342	0.0174	0.0324	0.0638	0.0133	0.095	0.0012
20	rs875266	56674849	1.13	0.0277720651096363	0.89	0.325204496311925	0.422783369149322	0.468680218915107	0.011	0.011	0.019	0.0034	0.1794	0.0034	0.0034	0.0581	0.0014	0.1243	0.1399	0.0278	0.0061	0.1235	0.0133	0.0036	0.0056	0.0022	0.0014	0.0342	0.0174	0.0324	0.0638	0.0133	0.095	0.0012
20	rs118076891	56681514	1.12	0.033473375534751	0.89	0.325204496311925	0.503259192344815	0.518942086999148	0.0114	0.0115	0.0189	0.0033	0.1797	0.0034	0.0033	0.0573	0.0017	0.1252	0.1386	0.0278	0.0065	0.1234	0.0137	0.0036	0.0058	0.0026	0.0014	0.0341	0.0178	0.0307	0.0641	0.0133	0.0943	0.0017
20	rs6128270	56681806	1.12	0.033473375534751	0.89	0.325204496311925	0.530355857864796	0.502134642320138	0.0115	0.0116	0.0188	0.0033	0.1797	0.0034	0.0033	0.0571	0.0017	0.1254	0.1383	0.0278	0.0067	0.1234	0.0137	0.0036	0.0058	0.0026	0.0014	0.034	0.0179	0.0303	0.0641	0.0133	0.0942	0.0019
20	rs6026053	56684844	1.11	0.0400902197142525	0.88	0.363814363818289	0.609959596621914	0.521018183963016	0.0117	0.012	0.0188	0.0033	0.1796	0.0034	0.0033	0.0567	0.0019	0.1259	0.1377	0.0277	0.0069	0.1234	0.014	0.0037	0.0059	0.0028	0.0014	0.0339	0.0182	0.0294	0.0642	0.0133	0.0938	0.0021
20	rs117722617	56689598	1.11	0.0400902197142525	0.88	0.363814363818289	0.613842640723838	0.54231192807685	0.0117	0.012	0.0188	0.0033	0.1796	0.0034	0.0033	0.0567	0.0019	0.1259	0.1376	0.0277	0.0069	0.1234	0.014	0.0037	0.0059	0.0028	0.0014	0.0339	0.0182	0.0293	0.0642	0.0133	0.0937	0.0021
20	rs117178049	56702878	1.11	0.0400902197142525	0.88	0.363814363818289	0.674521396794242	0.558455016926665	0.0117	0.0121	0.0188	0.0033	0.1797	0.0034	0.0033	0.0568	0.0019	0.1261	0.1374	0.0277	0.0069	0.1234	0.014	0.0037	0.006	0.0028	0.0014	0.0338	0.0183	0.0293	0.0641	0.0133	0.0935	0.0022
20	rs73185180	56705336	1.11	0.0400902197142525	0.88	0.363814363818289	0.606916589772829	0.475702095162305	0.0117	0.0121	0.0189	0.0033	0.1798	0.0034	0.0033	0.0568	0.0019	0.1261	0.1372	0.0277	0.0069	0.1234	0.014	0.0037	0.006	0.0029	0.0014	0.0337	0.0183	0.0294	0.0641	0.0133	0.0934	0.0022
20	rs113309414	56707170	1.11	0.0400902197142525	0.88	0.363814363818289	0.585608648132183	0.490644592485281	0.0118	0.0122	0.0189	0.0032	0.1797	0.0034	0.0033	0.0566	0.0019	0.1262	0.1373	0.0277	0.0069	0.1232	0.0141	0.0037	0.006	0.0029	0.0014	0.0337	0.0183	0.0294	0.0643	0.0133	0.0932	0.0022
20	rs6070354	56708518	1.11	0.0400902197142525	0.88	0.363814363818289	0.539145936677514	0.490371851032658	0.0119	0.0123	0.0189	0.0032	0.1797	0.0034	0.0033	0.0565	0.0019	0.1262	0.1373	0.0277	0.0069	0.123	0.0141	0.0036	0.006	0.0029	0.0014	0.0337	0.0183	0.0295	0.0644	0.0133	0.093	0.0022
20	rs6064618	56710998	1.11	0.0400902197142525	0.88	0.363814363818289	0.491372275867988	0.455253700473073	0.0119	0.0128	0.0189	0.0032	0.1788	0.0034	0.0034	0.0561	0.0021	0.1269	0.1366	0.0273	0.0069	0.1233	0.0146	0.0035	0.0059	0.0031	0.0015	0.0334	0.0184	0.0296	0.0641	0.0134	0.0932	0.0025
20	rs6026068	56711168	1.11	0.0400902197142525	0.88	0.363814363818289	0.503955228088578	0.490644592485281	0.0119	0.0129	0.0189	0.0032	0.1787	0.0034	0.0034	0.0561	0.0021	0.1269	0.1368	0.0272	0.0069	0.1232	0.0147	0.0035	0.0059	0.0031	0.0016	0.0334	0.0184	0.0296	0.064	0.0135	0.0932	0.0025
20	rs1333331	56712106	1.11	0.0400902197142525	0.88	0.363814363818289	0.39687670391386	0.439411207310356	0.0122	0.013	0.019	0.0031	0.1779	0.0034	0.0033	0.0561	0.0021	0.1273	0.137	0.0268	0.0067	0.1229	0.0149	0.0035	0.0059	0.0033	0.0017	0.0331	0.0185	0.0298	0.0637	0.0136	0.0932	0.0027
20	rs1412979	56712900	1.1	0.0477200328108175	0.88	0.363814363818289	0.346234023336814	0.453515801679758	0.0123	0.0132	0.0192	0.0031	0.1772	0.0035	0.0032	0.0561	0.0021	0.1278	0.1372	0.0265	0.0065	0.1226	0.0151	0.0035	0.0059	0.0034	0.0017	0.0329	0.0187	0.03	0.0635	0.0138	0.0931	0.0028
20	rs76590349	56713699	1.1	0.0477200328108175	0.88	0.363814363818289	0.308668958479576	0.417564527203756	0.0124	0.0132	0.0193	0.0031	0.1767	0.0035	0.0032	0.0561	0.0021	0.128	0.1372	0.0263	0.0063	0.1224	0.0153	0.0035	0.006	0.0035	0.0018	0.0327	0.0187	0.03	0.0634	0.0139	0.0932	0.0029
20	rs117296726	56719465	1.09	0.0564630724803212	0.88	0.363814363818289	0.237152928692063	0.526286920707335	0.0126	0.0135	0.0197	0.0031	0.1751	0.0037	0.0032	0.0559	0.0021	0.1288	0.1374	0.0255	0.0059	0.1216	0.0158	0.0036	0.006	0.0037	0.002	0.0325	0.0192	0.0302	0.0633	0.0143	0.0932	0.003
20	rs45572335	56728780	1.08	0.0664216607683517	0.88	0.363814363818289	0.19546401101954	0.467602346928343	0.0128	0.0136	0.0198	0.003	0.1749	0.0037	0.0032	0.056	0.0022	0.1287	0.1374	0.0254	0.0058	0.1212	0.0158	0.0036	0.0061	0.0038	0.002	0.0325	0.0193	0.0302	0.0633	0.0145	0.0929	0.003
20	rs4810120	56732801	1.08	0.0664216607683517	0.88	0.363814363818289	0.161282821832492	0.394478596258916	0.0128	0.0136	0.0199	0.003	0.1749	0.0037	0.0032	0.0561	0.0022	0.1287	0.1374	0.0254	0.0058	0.1211	0.0159	0.0037	0.0061	0.0038	0.002	0.0325	0.0193	0.0303	0.0633	0.0145	0.0929	0.0031
20	rs138222918	56736955	1.08	0.0664216607683517	0.87	0.405435896572436	0.159396389912443	0.428713670318754	0.0128	0.0136	0.0199	0.003	0.1748	0.0037	0.0032	0.0561	0.0022	0.1288	0.1374	0.0255	0.0058	0.1209	0.0159	0.0037	0.0061	0.0038	0.002	0.0326	0.0194	0.0302	0.0632	0.0146	0.0929	0.0031
20	rs75003870	56737733	1.08	0.0664216607683517	0.87	0.405435896572436	0.158168690470311	0.425294936081538	0.0128	0.0136	0.0199	0.003	0.1748	0.0037	0.0032	0.0561	0.0022	0.1288	0.1374	0.0255	0.0058	0.1209	0.016	0.0037	0.0061	0.0038	0.002	0.0326	0.0194	0.0302	0.0632	0.0146	0.0929	0.0031
20	rs116850160	56740418	1.08	0.0664216607683517	0.87	0.405435896572436	0.15485489167602	0.452580736339843	0.0128	0.0136	0.0199	0.003	0.1747	0.0037	0.0032	0.0561	0.0022	0.1288	0.1374	0.0255	0.0058	0.1207	0.016	0.0037	0.0061	0.0038	0.002	0.0326	0.0194	0.0303	0.0632	0.0146	0.0928	0.0031
20	rs74639209	56742857	1.08	0.0664216607683517	0.83	0.603719568470427	0.144032051390742	0.43649873326301	0.0128	0.0137	0.0199	0.003	0.1745	0.0038	0.0032	0.0561	0.0022	0.1291	0.1374	0.0255	0.0058	0.1205	0.0161	0.0037	0.0061	0.0038	0.002	0.0327	0.0194	0.0303	0.063	0.0148	0.0927	0.0031
20	rs6026095	56743525	1.08	0.0664216607683517	0.83	0.603719568470427	0.138873556697708	0.440206414203479	0.0128	0.0137	0.0199	0.003	0.1745	0.0038	0.0032	0.0561	0.0022	0.1291	0.1374	0.0255	0.0058	0.1204	0.0162	0.0037	0.0061	0.0038	0.002	0.0327	0.0194	0.0303	0.063	0.0148	0.0927	0.0031
20	rs2865457	56746045	1.08	0.0664216607683517	0.83	0.603719568470427	0.163459660694673	0.462222730471199	0.0128	0.0137	0.0203	0.003	0.1744	0.0039	0.0033	0.0558	0.0021	0.1287	0.1371	0.0256	0.0056	0.1207	0.0162	0.0038	0.006	0.0036	0.002	0.0326	0.0195	0.0302	0.063	0.0151	0.0927	0.0032
20	rs76921928	56749074	1.07	0.0776994191057832	0.83	0.603719568470427	0.147958425270984	0.452580736339843	0.0128	0.0137	0.0206	0.003	0.1743	0.0039	0.0033	0.0558	0.002	0.1284	0.1369	0.0256	0.0056	0.1208	0.0162	0.0039	0.006	0.0036	0.002	0.0326	0.0196	0.0302	0.063	0.0152	0.0927	0.0032
20	rs13041920	56753677	1.07	0.0776994191057832	0.83	0.603719568470427	0.132629320684763	0.451112377724515	0.0127	0.0138	0.0209	0.003	0.1743	0.004	0.0034	0.0557	0.0021	0.1282	0.1367	0.0256	0.0056	0.1209	0.0161	0.004	0.006	0.0035	0.002	0.0324	0.0196	0.0301	0.0629	0.0153	0.0928	0.0032
20	rs873131	56758983	1.07	0.0776994191057832	0.82	0.661616834019215	0.116932645204236	0.454986217456668	0.0127	0.0139	0.0211	0.003	0.1741	0.004	0.0034	0.0557	0.0021	0.128	0.1366	0.0256	0.0055	0.1211	0.0161	0.0041	0.006	0.0035	0.0019	0.0324	0.0197	0.03	0.0629	0.0154	0.0929	0.0032
20	rs76293282	56761942	1.07	0.0776994191057832	0.82	0.661616834019215	0.108500517446727	0.419002878192097	0.0127	0.0139	0.0212	0.003	0.1739	0.004	0.0034	0.0557	0.0021	0.1279	0.1366	0.0256	0.0055	0.1211	0.0161	0.0042	0.006	0.0035	0.0019	0.0324	0.0197	0.03	0.0629	0.0155	0.0929	0.0032
20	rs609597	56767773	1.06	0.0904005175896243	0.82	0.661616834019215	0.0883416669260702	0.364062267821493	0.0128	0.0142	0.0214	0.0031	0.1736	0.0041	0.0034	0.0557	0.0022	0.1278	0.1367	0.0252	0.0054	0.1212	0.016	0.0043	0.006	0.0035	0.0019	0.0323	0.0198	0.0299	0.0628	0.0156	0.0931	0.0031
20	rs75969601	56768341	1.06	0.0904005175896243	0.82	0.661616834019215	0.0652850199605912	0.359916887784937	0.0128	0.0142	0.0214	0.0031	0.1734	0.0041	0.0041	0.0557	0.0022	0.1278	0.1359	0.0252	0.0054	0.1212	0.0162	0.0043	0.006	0.0035	0.0019	0.0323	0.0199	0.0299	0.0628	0.0156	0.0931	0.0031
20	rs73915495	56773630	1.06	0.0904005175896243	0.82	0.661616834019215	0.0249592675768951	0.374293974208262	0.0127	0.0141	0.0217	0.0032	0.1722	0.0042	0.0041	0.0556	0.0022	0.1271	0.1348	0.0252	0.0052	0.1208	0.0182	0.0046	0.0059	0.0034	0.0019	0.0322	0.0209	0.0298	0.0624	0.016	0.0932	0.0031
20	rs623695	56775241	1.05	0.104628957265627	0.82	0.661616834019215	0.0161104463854724	0.309821246674187	0.0127	0.0141	0.0218	0.0032	0.1717	0.0042	0.0042	0.0556	0.0022	0.1269	0.1345	0.0252	0.0051	0.1206	0.0191	0.0047	0.0058	0.0034	0.0019	0.0321	0.0213	0.0298	0.0623	0.0162	0.0932	0.0031
20	rs6128287	56777439	1.05	0.104628957265627	0.82	0.661616834019215	0.0127691021021084	0.364439787967224	0.0126	0.014	0.0219	0.0032	0.171	0.0044	0.0043	0.0554	0.0022	0.1267	0.1344	0.0253	0.0051	0.1207	0.0193	0.005	0.0058	0.0033	0.002	0.032	0.0215	0.0297	0.0619	0.0164	0.0935	0.0031
20	rs6092627	56779251	1.05	0.104628957265627	0.82	0.661616834019215	0.0117640465199314	0.351044096756812	0.0126	0.0141	0.0219	0.0032	0.171	0.0044	0.0043	0.0555	0.0022	0.1266	0.1345	0.0254	0.0051	0.1208	0.0193	0.005	0.0058	0.0033	0.002	0.032	0.0215	0.0297	0.0619	0.0165	0.0934	0.0031
20	rs619262	56782229	1.05	0.104628957265627	0.82	0.661616834019215	0.00858114733663888	0.322381424346669	0.0128	0.0141	0.0218	0.0033	0.1706	0.0043	0.0043	0.0553	0.0022	0.1265	0.1346	0.0255	0.0051	0.121	0.0197	0.0051	0.0058	0.0032	0.0019	0.0319	0.0216	0.0295	0.0616	0.0167	0.0935	0.003
20	rs538462	56783547	1.04	0.120487900976968	0.82	0.661616834019215	0.00902158796301232	0.415605303304628	0.0128	0.0141	0.0219	0.0033	0.1706	0.0043	0.0042	0.0554	0.0022	0.1264	0.1344	0.0255	0.005	0.1213	0.0198	0.0052	0.0058	0.0031	0.0019	0.0319	0.0217	0.0295	0.0615	0.0167	0.0937	0.003
20	rs6123777	56785389	1.04	0.120487900976968	0.82	0.661616834019215	0.00558182050541691	0.39512213763821	0.0128	0.0141	0.022	0.0033	0.17	0.0043	0.0042	0.0556	0.0021	0.1264	0.1342	0.0258	0.0049	0.1211	0.0198	0.0053	0.0057	0.003	0.0017	0.0318	0.0219	0.0296	0.0618	0.0169	0.0937	0.0028
20	rs61678960	56785406	1.04	0.120487900976968	0.81	0.722979171095748	0.00551283752679554	0.380267312347481	0.0128	0.0141	0.022	0.0033	0.1699	0.0043	0.0042	0.0556	0.0021	0.1264	0.1342	0.0258	0.0049	0.1211	0.0198	0.0053	0.0057	0.003	0.0017	0.0318	0.0219	0.0296	0.0618	0.0169	0.0937	0.0028
20	rs528890	56786013	1.04	0.120487900976968	0.81	0.722979171095748	0.00690701019102201	0.450311986356256	0.0128	0.0141	0.022	0.0033	0.1698	0.0043	0.0041	0.0557	0.0021	0.1263	0.1341	0.0259	0.0049	0.1211	0.0199	0.0053	0.0057	0.003	0.0017	0.0317	0.0219	0.0296	0.0618	0.0169	0.0938	0.0028
20	rs629513	56788763	1.03	0.13807906481078	0.81	0.722979171095748	0.00212074956881374	0.214694623864506	0.0129	0.0143	0.0224	0.0034	0.1689	0.0044	0.0042	0.0564	0.002	0.1254	0.1338	0.0273	0.0046	0.121	0.0206	0.0054	0.0057	0.0027	0.0016	0.0315	0.0223	0.0295	0.0608	0.0172	0.0936	0.0026
20	rs6026134	56789776	1	0.202230525110681	0.81	0.722979171095748	1.96514018493047e-05	0.0538865848124966	0.0138	0.015	0.0234	0.0036	0.1655	0.0048	0.0045	0.0569	0.0016	0.1233	0.1322	0.0299	0.0039	0.1198	0.022	0.0056	0.0056	0.0021	0.0013	0.031	0.023	0.0298	0.0632	0.0176	0.0936	0.002
20	rs17442433	56790492	0.98	0.255415240389183	0.81	0.722979171095748	8.71905331530063e-06	0.0247570096144036	0.0146	0.0152	0.0243	0.0035	0.1637	0.0049	0.0046	0.0572	0.0015	0.1227	0.1304	0.0315	0.0036	0.1189	0.0232	0.0055	0.0054	0.0017	0.0012	0.0305	0.0233	0.0299	0.0654	0.0181	0.0923	0.0015
20	rs55985440	56791234	0.97	0.285396128624663	0.81	0.722979171095748	1.62256857946217e-05	0.0238369309313263	0.015	0.0154	0.0244	0.0035	0.163	0.005	0.0046	0.0574	0.0015	0.1225	0.1296	0.032	0.0035	0.1189	0.0236	0.0055	0.0053	0.0016	0.0011	0.0304	0.0234	0.0299	0.0663	0.0182	0.0919	0.0013
20	rs584855	56793706	0.97	0.285396128624663	0.81	0.722979171095748	1.11678638035709e-05	0.0215890254334355	0.0151	0.0154	0.0245	0.0035	0.1629	0.005	0.0046	0.0573	0.0015	0.1225	0.1295	0.0321	0.0035	0.119	0.0236	0.0055	0.0053	0.0015	0.0011	0.0304	0.0234	0.0299	0.0663	0.0182	0.0918	0.0013
20	rs596084	56793899	0.97	0.285396128624663	0.81	0.722979171095748	1.07948787293812e-05	0.0208499575847958	0.0151	0.0154	0.0245	0.0035	0.1629	0.005	0.0046	0.0573	0.0015	0.1224	0.1296	0.0321	0.0035	0.119	0.0236	0.0055	0.0053	0.0015	0.0011	0.0304	0.0234	0.0299	0.0663	0.0182	0.0918	0.0013
20	rs77184088	56793959	0.97	0.285396128624663	0.81	0.722979171095748	1.15892508880369e-05	0.0206063657619705	0.0151	0.0154	0.0245	0.0035	0.1629	0.005	0.0046	0.0573	0.0015	0.1224	0.1296	0.0321	0.0035	0.119	0.0236	0.0055	0.0053	0.0015	0.0011	0.0304	0.0234	0.0299	0.0663	0.0182	0.0918	0.0013
20	rs6099997	56796034	0.97	0.285396128624663	0.81	0.722979171095748	1.10244669644896e-05	0.0191349102805073	0.0151	0.0154	0.0245	0.0035	0.1627	0.005	0.0047	0.0573	0.0016	0.1225	0.1296	0.0322	0.0035	0.119	0.0238	0.0055	0.0053	0.0015	0.0011	0.0302	0.0234	0.03	0.0664	0.0182	0.0917	0.0012
20	rs41275660	56796386	0.96	0.3177447436144	0.81	0.722979171095748	1.51351808872322e-05	0.021713409974373	0.0151	0.0154	0.0246	0.0035	0.1627	0.005	0.0047	0.0573	0.0015	0.1224	0.1296	0.0322	0.0035	0.1191	0.0239	0.0055	0.0053	0.0015	0.0011	0.0301	0.0234	0.03	0.0664	0.0182	0.0916	0.0012
20	rs6015225	56796528	0.96	0.3177447436144	0.81	0.722979171095748	1.78671661338219e-05	0.024889802270672	0.0151	0.0154	0.0247	0.0035	0.1626	0.005	0.0047	0.0573	0.0015	0.1225	0.1296	0.0323	0.0035	0.1191	0.0239	0.0055	0.0053	0.0015	0.0011	0.03	0.0233	0.03	0.0664	0.0181	0.0916	0.0012
20	rs4811971	56796784	0.96	0.3177447436144	0.81	0.722979171095748	1.90401705643249e-05	0.0252455647325569	0.0151	0.0154	0.0248	0.0035	0.1626	0.0051	0.0047	0.0573	0.0015	0.1226	0.1296	0.0324	0.0035	0.1191	0.024	0.0055	0.0053	0.0015	0.0011	0.0298	0.0233	0.0301	0.0664	0.0182	0.0914	0.0012
20	rs586193	56806821	0.95	0.352537935866182	0.82	0.661616834019215	8.30773314760843e-05	0.0437660884036271	0.0147	0.0152	0.0253	0.0035	0.1622	0.0051	0.0047	0.0569	0.0011	0.1221	0.1297	0.0331	0.0036	0.1197	0.0245	0.0056	0.0052	0.0015	0.0012	0.0299	0.0226	0.0301	0.0667	0.0181	0.0917	0.001
20	rs2274932	56807792	0.95	0.352537935866182	0.82	0.661616834019215	8.5885913106553e-05	0.0420006674665008	0.0147	0.0152	0.0253	0.0035	0.1622	0.0051	0.0047	0.057	0.0011	0.1221	0.1297	0.0331	0.0036	0.1197	0.0245	0.0056	0.0052	0.0015	0.0012	0.0299	0.0226	0.0301	0.0667	0.0181	0.0917	0.001
20	rs614507	56814892	0.95	0.352537935866182	0.81	0.722979171095748	9.14135028444852e-05	0.0425098670040853	0.0147	0.0152	0.0253	0.0035	0.1621	0.0051	0.0047	0.057	0.0011	0.122	0.1297	0.0331	0.0036	0.1198	0.0245	0.0056	0.0052	0.0015	0.0012	0.0299	0.0226	0.03	0.0667	0.0181	0.0917	0.001
20	rs3787158	56820424	0.95	0.352537935866182	0.81	0.722979171095748	0.000148687025202204	0.0413260075238987	0.0146	0.0153	0.0253	0.0034	0.1618	0.0051	0.0048	0.0569	0.0011	0.1219	0.1298	0.0332	0.0035	0.1201	0.0246	0.0056	0.0051	0.0014	0.0012	0.0298	0.0223	0.0298	0.0673	0.0179	0.0922	0.001
20	rs3746405	56821127	0.95	0.352537935866182	0.81	0.722979171095748	0.000152608071407762	0.041214040100107	0.0146	0.0153	0.0253	0.0034	0.1618	0.0051	0.0048	0.0569	0.0011	0.1219	0.1298	0.0332	0.0035	0.1202	0.0246	0.0056	0.0051	0.0014	0.0012	0.0298	0.0223	0.0298	0.0673	0.0179	0.0922	0.001
20	rs77778871	56825111	0.95	0.352537935866182	0.81	0.722979171095748	0.000157677069019286	0.0422266398329332	0.0146	0.0153	0.0253	0.0035	0.1617	0.0051	0.0048	0.0569	0.0011	0.1219	0.1298	0.0332	0.0035	0.1202	0.0246	0.0056	0.0051	0.0014	0.0012	0.0298	0.0222	0.0298	0.0674	0.0179	0.0922	0.001
20	rs13040116	56826020	0.95	0.352537935866182	0.81	0.722979171095748	0.00015927902058084	0.0425666138932517	0.0146	0.0153	0.0253	0.0035	0.1617	0.0051	0.0048	0.0569	0.0011	0.1218	0.1299	0.0332	0.0035	0.1203	0.0246	0.0056	0.0051	0.0014	0.0012	0.0298	0.0222	0.0298	0.0674	0.0179	0.0922	0.001
20	rs76912023	56832573	0.95	0.352537935866182	0.81	0.722979171095748	0.000173944199800377	0.0434791527632045	0.0146	0.0153	0.0252	0.0035	0.1618	0.0052	0.0048	0.0569	0.0011	0.1218	0.1299	0.0332	0.0035	0.1203	0.0246	0.0056	0.0051	0.0014	0.0012	0.0298	0.0222	0.0298	0.0674	0.0179	0.0922	0.001
20	rs6070397	56843370	0.95	0.352537935866182	0.81	0.722979171095748	0.000181197399825452	0.043078855317421	0.0145	0.0153	0.0252	0.0035	0.1618	0.0052	0.0048	0.0569	0.0011	0.1218	0.1299	0.0333	0.0035	0.1203	0.0247	0.0056	0.0051	0.0014	0.0012	0.0298	0.0222	0.0298	0.0674	0.0179	0.0922	0.001
20	rs75155925	56843437	0.95	0.352537935866182	0.81	0.722979171095748	0.000181197399825452	0.042907804515862	0.0145	0.0153	0.0252	0.0035	0.1617	0.0052	0.0048	0.0569	0.0011	0.1218	0.1299	0.0333	0.0035	0.1203	0.0247	0.0056	0.0051	0.0014	0.0012	0.0298	0.0222	0.0298	0.0674	0.0179	0.0922	0.001
20	rs6128297	56844304	0.95	0.352537935866182	0.81	0.722979171095748	0.000179409905638261	0.0426233945758125	0.0145	0.0153	0.0252	0.0035	0.1617	0.0051	0.0048	0.0569	0.0011	0.1218	0.1299	0.0333	0.0035	0.1203	0.0247	0.0056	0.0051	0.0014	0.0012	0.0298	0.0222	0.0298	0.0674	0.0179	0.0922	0.001
20	rs6026161	56844727	0.95	0.352537935866182	0.81	0.722979171095748	0.000160174956838753	0.0422266398329332	0.0145	0.0153	0.0252	0.0035	0.1617	0.0051	0.0048	0.0569	0.0011	0.1218	0.1299	0.0333	0.0035	0.1203	0.0246	0.0056	0.0051	0.0015	0.0012	0.0298	0.0222	0.0298	0.0674	0.018	0.0922	0.001
20	rs117876352	56845188	0.95	0.352537935866182	0.81	0.722979171095748	0.000159636882510968	0.0421700959284025	0.0145	0.0153	0.0252	0.0035	0.1617	0.0051	0.0048	0.0569	0.0011	0.1218	0.1299	0.0333	0.0035	0.1203	0.0246	0.0056	0.0051	0.0015	0.0012	0.0298	0.0222	0.0298	0.0674	0.018	0.0922	0.001
20	rs17444162	56846706	0.95	0.352537935866182	0.81	0.722979171095748	0.000160354657188959	0.0422266398329332	0.0145	0.0153	0.0252	0.0034	0.1617	0.0051	0.0048	0.0569	0.0011	0.1218	0.1299	0.0332	0.0035	0.1203	0.0246	0.0056	0.0051	0.0015	0.0012	0.0298	0.0222	0.0298	0.0674	0.018	0.0922	0.001
20	rs6070405	56858616	0.95	0.352537935866182	0.81	0.722979171095748	0.000145678486856733	0.0411022088758644	0.0145	0.0153	0.0252	0.0035	0.1616	0.0051	0.0048	0.0569	0.0011	0.1219	0.1299	0.0332	0.0035	0.1203	0.0246	0.0056	0.0051	0.0015	0.0012	0.0298	0.0222	0.0298	0.0674	0.0179	0.0922	0.001
20	rs41303905	56861443	0.95	0.352537935866182	0.81	0.722979171095748	0.000129590572443097	0.0405450987432541	0.0146	0.0153	0.0252	0.0035	0.1616	0.0051	0.0048	0.0569	0.0011	0.1219	0.1299	0.0332	0.0035	0.1203	0.0245	0.0056	0.0051	0.0015	0.0012	0.0298	0.0222	0.0298	0.0674	0.0179	0.0922	0.001
20	rs55877331	56866769	0.95	0.352537935866182	0.81	0.722979171095748	8.8775478008897e-05	0.0366885226314839	0.0146	0.0153	0.0253	0.0035	0.1615	0.0051	0.0048	0.057	0.0011	0.1219	0.1298	0.0332	0.0035	0.1205	0.0241	0.0056	0.0051	0.0015	0.0012	0.0299	0.0221	0.0298	0.0675	0.0179	0.0922	0.001
20	rs73191037	56876824	0.95	0.352537935866182	0.81	0.722979171095748	3.80108754088809e-05	0.0278961102155838	0.0148	0.0154	0.0254	0.0035	0.1613	0.0051	0.0048	0.0576	0.0011	0.1221	0.1297	0.0333	0.0035	0.121	0.0228	0.0055	0.0052	0.0015	0.0012	0.03	0.0219	0.0298	0.0677	0.0177	0.0924	8e-04
20	rs551438	56879429	0.95	0.352537935866182	0.8	0.78786632127418	3.77501627330187e-05	0.0279429009047389	0.0148	0.0154	0.0254	0.0035	0.1613	0.0051	0.0048	0.0576	0.0011	0.1221	0.1297	0.0333	0.0035	0.121	0.0227	0.0055	0.0052	0.0015	0.0012	0.03	0.0219	0.0298	0.0677	0.0177	0.0924	8e-04
20	rs75560588	56880102	0.95	0.352537935866182	0.8	0.78786632127418	3.23018370213417e-05	0.0246245546219409	0.0148	0.0155	0.0254	0.0035	0.1613	0.0051	0.0048	0.0576	0.0011	0.122	0.1297	0.0333	0.0035	0.1209	0.0227	0.0055	0.0052	0.0016	0.0013	0.03	0.0219	0.0298	0.0677	0.0177	0.0924	9e-04
20	rs472191	56880558	0.94	0.389848785336034	0.8	0.78786632127418	3.08325434689896e-05	0.0234476996623001	0.0148	0.0156	0.0253	0.0035	0.1613	0.0051	0.0048	0.0576	0.0011	0.122	0.1296	0.0333	0.0035	0.1209	0.0226	0.0055	0.0052	0.0016	0.0013	0.03	0.0219	0.0298	0.0677	0.0177	0.0924	9e-04
20	rs542165	56886062	0.95	0.352537935866182	0.8	0.78786632127418	3.17606819922354e-05	0.0235771033924906	0.0148	0.0156	0.0253	0.0035	0.1611	0.0051	0.0048	0.0576	0.0011	0.122	0.1297	0.0333	0.0035	0.1209	0.0226	0.0055	0.0052	0.0016	0.0013	0.03	0.0219	0.0298	0.0677	0.0177	0.0925	9e-04
20	rs41275666	56886235	0.95	0.352537935866182	0.8	0.78786632127418	3.149306224242e-05	0.0235339310116853	0.0148	0.0156	0.0253	0.0035	0.1611	0.0051	0.0048	0.0576	0.0011	0.122	0.1297	0.0333	0.0035	0.1209	0.0226	0.0055	0.0052	0.0016	0.0013	0.03	0.0219	0.0298	0.0677	0.0177	0.0925	9e-04
20	rs76612167	56886666	0.95	0.352537935866182	0.8	0.78786632127418	3.0919913070117e-05	0.0232756908926262	0.0148	0.0156	0.0253	0.0035	0.1611	0.0051	0.0048	0.0576	0.0011	0.122	0.1297	0.0333	0.0035	0.1209	0.0226	0.0055	0.0052	0.0016	0.0013	0.03	0.0219	0.0298	0.0677	0.0177	0.0925	9e-04
20	rs116906596	56894173	0.95	0.352537935866182	0.8	0.78786632127418	3.19401876503788e-05	0.0231042878946298	0.0148	0.0156	0.0253	0.0035	0.1611	0.0051	0.0048	0.0576	0.0011	0.122	0.1297	0.0333	0.0035	0.121	0.0226	0.0055	0.0052	0.0016	0.0013	0.0299	0.0219	0.0299	0.0677	0.0177	0.0924	9e-04
20	rs113512307	56902021	0.95	0.352537935866182	0.8	0.78786632127418	3.2120571466465e-05	0.0230615318717745	0.0148	0.0156	0.0253	0.0035	0.1611	0.0051	0.0048	0.0576	0.0011	0.122	0.1297	0.0333	0.0035	0.121	0.0226	0.0055	0.0052	0.0016	0.0013	0.0299	0.0219	0.0299	0.0677	0.0177	0.0924	9e-04
20	rs11696913	56910892	0.95	0.352537935866182	0.8	0.78786632127418	3.43549887607631e-05	0.0231042878946298	0.0148	0.0155	0.0254	0.0035	0.161	0.0052	0.0048	0.0575	0.0011	0.122	0.1297	0.0333	0.0035	0.121	0.0227	0.0056	0.0052	0.0016	0.0013	0.0299	0.0219	0.0298	0.0677	0.0177	0.0924	9e-04
20	rs77508997	56915183	0.95	0.352537935866182	0.8	0.78786632127418	3.43549887607631e-05	0.0232327833270784	0.0148	0.0155	0.0254	0.0035	0.161	0.0052	0.0048	0.0575	0.0011	0.122	0.1297	0.0333	0.0035	0.121	0.0227	0.0056	0.0052	0.0016	0.0013	0.0299	0.0219	0.0298	0.0676	0.0177	0.0924	9e-04
20	rs78941534	56916807	0.95	0.352537935866182	0.8	0.78786632127418	3.9553929306355e-05	0.0236203135640135	0.0148	0.0155	0.0254	0.0036	0.161	0.0052	0.0048	0.0575	0.0011	0.122	0.1297	0.0333	0.0035	0.1211	0.0227	0.0056	0.0052	0.0016	0.0013	0.0299	0.0219	0.0298	0.0677	0.0177	0.0924	9e-04
20	rs116860699	56918132	0.95	0.352537935866182	0.8	0.78786632127418	3.94458004739062e-05	0.0236635615162287	0.0148	0.0155	0.0254	0.0036	0.1609	0.0052	0.0048	0.0575	0.0011	0.122	0.1297	0.0333	0.0035	0.1211	0.0227	0.0056	0.0052	0.0016	0.0013	0.0299	0.0219	0.0298	0.0677	0.0177	0.0924	9e-04
20	rs111928875	56922472	0.95	0.352537935866182	0.8	0.78786632127418	3.90693592277144e-05	0.0237068472391065	0.0148	0.0155	0.0254	0.0036	0.1609	0.0052	0.0048	0.0575	0.0011	0.122	0.1296	0.0334	0.0035	0.1211	0.0227	0.0056	0.0052	0.0016	0.0013	0.0299	0.0219	0.0298	0.0677	0.0177	0.0924	9e-04
20	rs6026210	56930546	0.95	0.352537935866182	0.8	0.78786632127418	3.92840863454088e-05	0.0242292183668624	0.0149	0.0155	0.0253	0.0036	0.1609	0.0052	0.0048	0.0575	0.0011	0.122	0.1296	0.0334	0.0035	0.121	0.0227	0.0056	0.0052	0.0016	0.0013	0.0299	0.0219	0.0298	0.0677	0.0177	0.0924	9e-04
20	rs563489	56930829	0.95	0.352537935866182	0.8	0.78786632127418	3.86429473006348e-05	0.02388036763644	0.0149	0.0155	0.0253	0.0036	0.1609	0.0052	0.0048	0.0575	0.0011	0.122	0.1296	0.0334	0.0035	0.121	0.0227	0.0056	0.0052	0.0016	0.0013	0.0298	0.0219	0.0298	0.0677	0.0177	0.0924	9e-04
20	rs2294970	56937598	0.95	0.352537935866182	0.81	0.722979171095748	5.2502985674588e-05	0.0387853668883745	0.0149	0.0156	0.0253	0.0036	0.1607	0.0052	0.0048	0.0575	0.0011	0.1219	0.1294	0.0335	0.0035	0.1209	0.0227	0.0056	0.0052	0.0016	0.0013	0.0298	0.0219	0.0299	0.0679	0.0177	0.0923	0.001
20	rs1045402	56941728	0.94	0.389848785336034	0.81	0.722979171095748	0.000899554071486841	0.0561096384121805	0.0147	0.0157	0.0255	0.0038	0.1592	0.0054	0.0051	0.0571	0.0012	0.1217	0.1282	0.0335	0.0035	0.1203	0.0232	0.0055	0.0052	0.0018	0.0014	0.0297	0.0219	0.0299	0.0688	0.018	0.0925	0.0012
20	rs707557	56942312	0.94	0.389848785336034	0.81	0.722979171095748	0.000588794276860242	0.040323211082813	0.0147	0.0157	0.0255	0.0038	0.1588	0.0054	0.0052	0.057	0.0012	0.1215	0.1277	0.0336	0.0035	0.12	0.0234	0.0055	0.0052	0.0019	0.0014	0.0296	0.0219	0.0301	0.0691	0.0182	0.0926	0.0012
20	rs117117781	56945095	0.93	0.429746626914861	0.81	0.722979171095748	0.000851827980895481	0.0418878846418231	0.0141	0.0171	0.0256	0.0054	0.1529	0.0063	0.0058	0.0557	0.0015	0.1198	0.122	0.0357	0.0035	0.1151	0.0266	0.0054	0.006	0.0027	0.0015	0.0286	0.0223	0.0311	0.0736	0.0207	0.0933	0.0019
20	rs78722528	56947524	0.92	0.472297109457422	0.81	0.722979171095748	0.00741923752872826	0.0662739246303819	0.0137	0.0175	0.0255	0.0055	0.1502	0.0064	0.006	0.0552	0.0016	0.1194	0.1201	0.0367	0.0035	0.1132	0.0281	0.0052	0.0065	0.0031	0.0016	0.0282	0.0224	0.0315	0.0755	0.0217	0.0937	0.0022
20	rs67422529	56953129	0.9	0.565600701999265	0.81	0.722979171095748	0.0392007225360027	0.0974293009109307	0.0133	0.0178	0.0256	0.0056	0.1478	0.0066	0.0061	0.0547	0.0017	0.1189	0.1184	0.0374	0.0035	0.1115	0.0294	0.0051	0.0069	0.0034	0.0017	0.0278	0.0225	0.0318	0.0772	0.0226	0.0941	0.0024
20	rs2179685	56955189	0.9	0.565600701999265	0.81	0.722979171095748	0.0538500573493319	0.108852299542982	0.0133	0.0178	0.0256	0.0056	0.1476	0.0066	0.0062	0.0546	0.0017	0.1186	0.1181	0.0375	0.0035	0.1114	0.0295	0.0051	0.0069	0.0035	0.002	0.0278	0.0225	0.0318	0.0772	0.0227	0.0944	0.0025
20	rs75119669	56961489	0.9	0.565600701999265	0.81	0.722979171095748	0.0744551091378193	0.127192227947889	0.0134	0.0179	0.0258	0.0057	0.1475	0.0066	0.0062	0.0545	0.0017	0.1189	0.1178	0.0375	0.0034	0.1111	0.0296	0.0052	0.0069	0.0035	0.002	0.0277	0.0225	0.0318	0.0772	0.0227	0.0945	0.0025
20	rs56277076	56971205	0.9	0.565600701999265	0.81	0.722979171095748	0.0982494381485611	0.148455028124597	0.0134	0.0179	0.0258	0.0057	0.1475	0.0066	0.0062	0.0544	0.0017	0.1191	0.1177	0.0375	0.0034	0.111	0.0296	0.0052	0.0069	0.0035	0.002	0.0277	0.0225	0.0319	0.0771	0.0227	0.0945	0.0026
20	rs117933482	56971407	0.9	0.565600701999265	0.81	0.722979171095748	0.0980712200067954	0.148549249188577	0.0134	0.0179	0.0258	0.0057	0.1475	0.0066	0.0062	0.0544	0.0017	0.1191	0.1177	0.0375	0.0034	0.111	0.0296	0.0052	0.0069	0.0035	0.002	0.0277	0.0225	0.0319	0.0771	0.0227	0.0945	0.0026
20	rs117711096	56976232	0.9	0.565600701999265	0.81	0.722979171095748	0.106292499728179	0.14958709986727	0.0134	0.0179	0.0258	0.0057	0.1476	0.0066	0.0062	0.0543	0.0017	0.1191	0.1177	0.0375	0.0034	0.111	0.0296	0.0052	0.0069	0.0035	0.002	0.0277	0.0225	0.0319	0.0771	0.0228	0.0945	0.0026
20	rs11697415	56976767	0.9	0.565600701999265	0.81	0.722979171095748	0.107419920326134	0.148360828589878	0.0134	0.0179	0.0258	0.0057	0.1476	0.0066	0.0062	0.0543	0.0017	0.1191	0.1177	0.0375	0.0034	0.111	0.0296	0.0052	0.0069	0.0035	0.002	0.0277	0.0225	0.0319	0.0771	0.0228	0.0945	0.0026
20	rs720426	56984348	0.9	0.565600701999265	0.81	0.722979171095748	0.113223563721642	0.158271656777745	0.0134	0.0179	0.0258	0.0057	0.1476	0.0066	0.0062	0.0543	0.0017	0.1191	0.1176	0.0375	0.0034	0.111	0.0296	0.0052	0.0069	0.0035	0.002	0.0277	0.0225	0.032	0.0771	0.0228	0.0947	0.0026
20	rs76069705	56991594	0.9	0.565600701999265	0.81	0.722979171095748	0.119877944137836	0.1665395885509	0.0134	0.0179	0.0258	0.0057	0.1476	0.0066	0.0062	0.0543	0.0017	0.119	0.1175	0.0375	0.0035	0.111	0.0296	0.0052	0.0069	0.0035	0.002	0.0277	0.0225	0.032	0.0771	0.0228	0.0947	0.0026
20	rs62205705	56993657	0.9	0.565600701999265	0.81	0.722979171095748	0.121730644585116	0.168604988694513	0.0134	0.0179	0.0258	0.0057	0.1476	0.0066	0.0062	0.0543	0.0017	0.119	0.1175	0.0375	0.0035	0.111	0.0296	0.0052	0.0069	0.0035	0.002	0.0277	0.0225	0.032	0.0771	0.0228	0.0947	0.0026
20	rs6128337	56994082	0.9	0.565600701999265	0.81	0.722979171095748	0.122196531314632	0.169492884817012	0.0134	0.0179	0.0258	0.0057	0.1475	0.0066	0.0062	0.0543	0.0017	0.119	0.1175	0.0375	0.0035	0.1111	0.0296	0.0052	0.0069	0.0035	0.002	0.0277	0.0225	0.032	0.0772	0.0228	0.0947	0.0026
20	rs9679935	56995940	0.9	0.565600701999265	0.81	0.722979171095748	0.120628511472579	0.16693231003981	0.0134	0.0179	0.0258	0.0057	0.1475	0.0066	0.0062	0.0543	0.0017	0.119	0.1175	0.0375	0.0035	0.1111	0.0296	0.0052	0.0069	0.0035	0.002	0.0277	0.0226	0.032	0.0772	0.0228	0.0947	0.0026
20	rs6015272	57008291	0.9	0.565600701999265	0.81	0.722979171095748	0.118528409059281	0.157212607074504	0.0134	0.0179	0.0258	0.0057	0.1475	0.0066	0.0062	0.0542	0.0017	0.1191	0.1175	0.0375	0.0035	0.111	0.0296	0.0052	0.0069	0.0035	0.002	0.0277	0.0226	0.032	0.0771	0.0228	0.0948	0.0026
20	rs6092645	57009166	0.9	0.565600701999265	0.81	0.722979171095748	0.120108583117399	0.160397311838853	0.0134	0.0179	0.0258	0.0057	0.1475	0.0066	0.0062	0.0542	0.0017	0.1192	0.1176	0.0375	0.0035	0.111	0.0296	0.0052	0.0069	0.0036	0.002	0.0277	0.0226	0.032	0.077	0.0229	0.0946	0.0026
20	rs2300759	57018297	0.9	0.565600701999265	0.81	0.722979171095748	0.107689441562236	0.150059708613022	0.0134	0.0179	0.0259	0.0057	0.1475	0.0066	0.0062	0.0542	0.0017	0.1191	0.1175	0.0375	0.0035	0.111	0.0296	0.0052	0.0069	0.0036	0.002	0.0276	0.0226	0.032	0.0771	0.0229	0.0946	0.0026
20	rs6026275	57018796	0.9	0.565600701999265	0.81	0.722979171095748	0.107608541242039	0.149870600827366	0.0134	0.0179	0.0259	0.0057	0.1475	0.0066	0.0062	0.0542	0.0017	0.1191	0.1175	0.0375	0.0035	0.111	0.0296	0.0052	0.0069	0.0036	0.002	0.0276	0.0226	0.032	0.0771	0.0229	0.0946	0.0026
20	rs73183232	57034301	0.89	0.616467558766813	0.81	0.722979171095748	0.0727177846855311	0.156732056753697	0.0133	0.018	0.0263	0.0058	0.1471	0.0066	0.006	0.0536	0.0018	0.1193	0.1163	0.0377	0.0036	0.1113	0.0296	0.005	0.0067	0.0037	0.002	0.0273	0.0228	0.0321	0.0777	0.0232	0.0945	0.0026
20	rs2144949	57035378	0.89	0.616467558766813	0.81	0.722979171095748	0.0737315291351712	0.158078914483586	0.0133	0.018	0.0263	0.0058	0.147	0.0066	0.006	0.0536	0.0018	0.1193	0.1162	0.0377	0.0036	0.1113	0.0296	0.005	0.0067	0.0037	0.002	0.0273	0.0229	0.0321	0.0778	0.0232	0.0944	0.0026
20	rs112698857	57038448	0.89	0.616467558766813	0.81	0.722979171095748	0.0782299982991545	0.152145535407837	0.0133	0.0181	0.0263	0.0058	0.147	0.0066	0.006	0.0536	0.0018	0.1192	0.116	0.0378	0.0036	0.1112	0.0297	0.0049	0.0067	0.0037	0.002	0.0273	0.0229	0.0321	0.0779	0.0233	0.0944	0.0026
20	rs117021666	57039158	0.89	0.616467558766813	0.81	0.722979171095748	0.0809263350722467	0.147514002725203	0.0133	0.0181	0.0263	0.0058	0.1469	0.0066	0.006	0.0536	0.0018	0.1192	0.1159	0.0378	0.0036	0.1112	0.0297	0.0049	0.0067	0.0037	0.002	0.0273	0.0229	0.0321	0.0779	0.0233	0.0944	0.0027
20	rs6026288	57039311	0.89	0.616467558766813	0.8	0.78786632127418	0.0846980787930335	0.148926348600194	0.0133	0.0181	0.0262	0.0058	0.1469	0.0066	0.006	0.0536	0.0018	0.1192	0.1157	0.0378	0.0036	0.1112	0.0298	0.0049	0.0067	0.0037	0.002	0.0273	0.0229	0.0321	0.0779	0.0233	0.0944	0.0027
20	rs6070472	57040931	0.89	0.616467558766813	0.79	0.8563340912432	0.127392998380807	0.152811369324304	0.0134	0.0182	0.0259	0.0059	0.147	0.0066	0.0061	0.0531	0.0018	0.1191	0.1154	0.0381	0.0037	0.1111	0.0301	0.0048	0.0068	0.0038	0.002	0.0273	0.023	0.032	0.078	0.0232	0.0947	0.0028
20	rs7265854	57042665	0.89	0.616467558766813	0.79	0.8563340912432	0.265011682268337	0.162922357765626	0.0134	0.0183	0.0252	0.0063	0.1466	0.0067	0.006	0.0527	0.0018	0.1193	0.1146	0.038	0.004	0.1111	0.0308	0.0047	0.0068	0.004	0.0019	0.027	0.0228	0.0317	0.0782	0.0235	0.095	0.0031
20	rs115059518	57042993	0.89	0.616467558766813	0.79	0.8563340912432	0.29615020843595	0.162241167983665	0.0135	0.0183	0.0251	0.0064	0.1466	0.0067	0.006	0.0526	0.0018	0.1194	0.1144	0.038	0.004	0.1111	0.0309	0.0048	0.0068	0.004	0.0019	0.027	0.0228	0.0317	0.0782	0.0236	0.0951	0.0032
20	rs2057240	57043485	0.88	0.670214810425093	0.79	0.8563340912432	0.375944870213153	0.174754481808434	0.0136	0.0183	0.025	0.0065	0.1464	0.0067	0.006	0.0524	0.0018	0.1193	0.1142	0.0381	0.0041	0.111	0.0311	0.0048	0.0069	0.0039	0.0018	0.0269	0.0229	0.0316	0.0782	0.0237	0.0952	0.0033
20	rs3946003	57045765	0.88	0.670214810425093	0.79	0.8563340912432	0.443476921688526	0.191280562706626	0.0139	0.0182	0.0251	0.0065	0.1466	0.0067	0.0059	0.0518	0.0018	0.1175	0.1146	0.0377	0.0042	0.1115	0.0317	0.0048	0.0067	0.004	0.0019	0.0266	0.023	0.0315	0.0785	0.0241	0.0957	0.0034
20	rs4812001	57046685	0.88	0.670214810425093	0.79	0.8563340912432	0.448965934024769	0.194273865754705	0.0139	0.0182	0.0251	0.0065	0.1466	0.0067	0.0059	0.0518	0.0018	0.1176	0.1146	0.0377	0.0042	0.1114	0.0318	0.0048	0.0067	0.004	0.0019	0.0265	0.023	0.0316	0.0784	0.0241	0.0958	0.0034
20	rs4812002	57048350	0.88	0.670214810425093	0.79	0.8563340912432	0.499407740457333	0.199367065289006	0.014	0.0183	0.0252	0.0065	0.1466	0.0066	0.0059	0.0517	0.0018	0.1176	0.1145	0.0378	0.0041	0.1113	0.0318	0.0048	0.0067	0.004	0.0019	0.0265	0.023	0.0316	0.0785	0.0242	0.0957	0.0034
20	rs117613627	57048926	0.88	0.670214810425093	0.79	0.8563340912432	0.496010126733551	0.198949632167087	0.014	0.0183	0.0252	0.0065	0.1466	0.0066	0.0059	0.0517	0.0018	0.1176	0.1144	0.0378	0.0042	0.1112	0.0319	0.0047	0.0067	0.004	0.0019	0.0265	0.023	0.0316	0.0785	0.0242	0.0957	0.0034
20	rs1467471	57053608	0.88	0.670214810425093	0.79	0.8563340912432	0.501363259889715	0.198219832327859	0.014	0.0183	0.0252	0.0065	0.1466	0.0066	0.0059	0.0517	0.0018	0.1177	0.1143	0.0377	0.0042	0.1111	0.0319	0.0047	0.0066	0.0039	0.0019	0.0264	0.0229	0.0317	0.0786	0.0242	0.0957	0.0034
20	rs6026297	57055257	0.88	0.670214810425093	0.79	0.8563340912432	0.49764462220296	0.197803209103784	0.014	0.0183	0.0252	0.0065	0.1466	0.0066	0.0059	0.0517	0.0018	0.1177	0.1143	0.0377	0.0042	0.1111	0.032	0.0047	0.0066	0.0039	0.0019	0.0264	0.0229	0.0317	0.0786	0.0242	0.0956	0.0034
20	rs67123570	57055667	0.88	0.670214810425093	0.79	0.8563340912432	0.485511262528396	0.197595008161141	0.014	0.0183	0.0252	0.0065	0.1466	0.0066	0.0059	0.0517	0.0018	0.1177	0.1143	0.0377	0.0042	0.1111	0.0319	0.0047	0.0066	0.0039	0.0019	0.0264	0.0229	0.0317	0.0786	0.0242	0.0956	0.0034
20	rs4812003	57056930	0.88	0.670214810425093	0.79	0.8563340912432	0.470701479840454	0.201772997176456	0.014	0.0184	0.0252	0.0065	0.1466	0.0066	0.0059	0.0516	0.0018	0.1178	0.1143	0.0377	0.0042	0.1111	0.0319	0.0047	0.0066	0.0039	0.0019	0.0263	0.0229	0.0317	0.0787	0.0242	0.0955	0.0034
20	rs73183281	57059135	0.88	0.670214810425093	0.79	0.8563340912432	0.45949848466325	0.208942361440764	0.0141	0.0184	0.0252	0.0065	0.1467	0.0066	0.0059	0.0516	0.0018	0.1178	0.1142	0.0376	0.0042	0.111	0.0319	0.0047	0.0066	0.0039	0.0019	0.0263	0.0229	0.0318	0.0787	0.0242	0.0954	0.0034
20	rs117463534	57059331	0.88	0.670214810425093	0.79	0.8563340912432	0.465083526411249	0.207247956042958	0.014	0.0184	0.0252	0.0065	0.1467	0.0066	0.0059	0.0516	0.0018	0.1178	0.1142	0.0376	0.0041	0.111	0.0319	0.0047	0.0066	0.0039	0.0019	0.0263	0.0229	0.0318	0.0787	0.0242	0.0954	0.0034
20	rs58027871	57064997	0.88	0.670214810425093	0.79	0.8563340912432	0.467338969379297	0.220282308031626	0.0141	0.0185	0.0251	0.0065	0.147	0.0066	0.0059	0.0516	0.0018	0.1179	0.1139	0.0374	0.0041	0.111	0.032	0.0048	0.0066	0.0039	0.0018	0.0262	0.0228	0.032	0.0787	0.0242	0.0953	0.0034
20	rs73915893	57065803	0.88	0.670214810425093	0.79	0.8563340912432	0.467583119653047	0.217482568807667	0.0141	0.0185	0.0251	0.0065	0.147	0.0066	0.0059	0.0516	0.0018	0.1178	0.1139	0.0374	0.0041	0.111	0.032	0.0048	0.0066	0.0039	0.0018	0.0261	0.0228	0.032	0.0787	0.0242	0.0953	0.0034
20	rs118139953	57069932	0.88	0.670214810425093	0.79	0.8563340912432	0.440626288628827	0.241647298718266	0.0152	0.0178	0.0247	0.0073	0.1483	0.0071	0.0064	0.0519	0.002	0.1148	0.1131	0.0368	0.004	0.1139	0.0331	0.0057	0.0067	0.0037	0.0016	0.0249	0.0227	0.033	0.08	0.0248	0.0908	0.0031
20	rs1077349	57072098	0.87	0.726891327677376	0.79	0.8563340912432	0.536143112758734	0.261351566669545	0.0158	0.0174	0.0244	0.0077	0.149	0.0074	0.0067	0.052	0.0021	0.1132	0.1127	0.037	0.0038	0.1154	0.0336	0.0059	0.0067	0.0035	0.0015	0.0245	0.0223	0.0336	0.0805	0.0251	0.0886	0.0029
20	rs11697646	57073849	0.86	0.78654304280128	0.79	0.8563340912432	0.516562629450114	0.24778728896017	0.0162	0.0172	0.0243	0.0078	0.1494	0.0074	0.0067	0.0522	0.0021	0.1127	0.1131	0.0368	0.0037	0.1159	0.0335	0.006	0.0067	0.0035	0.0015	0.0243	0.0221	0.0336	0.0804	0.0251	0.0884	0.0028
20	rs6070485	57076764	0.86	0.78654304280128	0.79	0.8563340912432	0.529513021894677	0.23456490302724	0.0162	0.0171	0.0243	0.0079	0.1496	0.0074	0.0068	0.0524	0.0021	0.1127	0.1134	0.0368	0.0037	0.116	0.0335	0.0061	0.0068	0.0035	0.0015	0.0243	0.022	0.0335	0.0804	0.025	0.0882	0.0028
20	rs35544241	57077510	0.86	0.78654304280128	0.79	0.8563340912432	0.543008990502537	0.238097650956508	0.0165	0.0171	0.0243	0.0079	0.1501	0.0074	0.0067	0.0523	0.0022	0.1125	0.1133	0.0368	0.0038	0.1159	0.0335	0.0061	0.0068	0.0036	0.0015	0.0244	0.0218	0.0334	0.0802	0.0249	0.088	0.0029
20	rs62204199	57079474	0.86	0.78654304280128	0.79	0.8563340912432	0.49582169762747	0.232914789816243	0.0166	0.0169	0.0242	0.0079	0.1502	0.0073	0.0067	0.0523	0.0022	0.1121	0.1136	0.0366	0.0037	0.1162	0.0334	0.0061	0.0068	0.0036	0.0015	0.0244	0.0218	0.0334	0.0802	0.0249	0.0879	0.0029
20	rs6070488	57086507	0.86	0.78654304280128	0.79	0.8563340912432	0.484020280082852	0.19863675037244	0.0169	0.0163	0.0238	0.0081	0.1515	0.0073	0.0067	0.0521	0.0022	0.1112	0.1156	0.0361	0.0037	0.1171	0.0331	0.0061	0.0069	0.0036	0.0015	0.0246	0.0217	0.0337	0.0801	0.0245	0.0867	0.0027
20	rs62204200	57087143	0.86	0.78654304280128	0.79	0.8563340912432	0.475674893002247	0.195932062599051	0.0169	0.0163	0.0237	0.0081	0.1514	0.0073	0.0067	0.0521	0.0022	0.1112	0.1161	0.0361	0.0037	0.1171	0.0331	0.0062	0.0069	0.0036	0.0015	0.0246	0.0216	0.0337	0.08	0.0245	0.0866	0.0027
20	rs66999488	57087630	0.86	0.78654304280128	0.8	0.78786632127418	0.483771998678138	0.193963484388517	0.0169	0.0162	0.0236	0.0081	0.1513	0.0073	0.0067	0.052	0.0022	0.1111	0.1164	0.036	0.0036	0.1171	0.0331	0.0062	0.007	0.0035	0.0015	0.0246	0.0216	0.0338	0.0801	0.0246	0.0865	0.0027
20	rs6070490	57088289	0.86	0.78654304280128	0.8	0.78786632127418	0.507315320396879	0.19499874107946	0.0169	0.0162	0.0236	0.0082	0.1514	0.0073	0.0067	0.052	0.0022	0.111	0.1165	0.036	0.0036	0.1171	0.0331	0.0062	0.0069	0.0035	0.0015	0.0246	0.0216	0.0338	0.0801	0.0246	0.0865	0.0027
20	rs7272832	57091286	0.86	0.78654304280128	0.8	0.78786632127418	0.633638597137095	0.212344873480002	0.0171	0.0161	0.0237	0.0084	0.1516	0.0074	0.0066	0.0516	0.0023	0.1106	0.1168	0.0362	0.0036	0.1176	0.0331	0.0062	0.0069	0.0035	0.0015	0.0244	0.0216	0.0337	0.08	0.0246	0.0863	0.0026
20	rs60809372	57093404	0.86	0.78654304280128	0.8	0.78786632127418	0.70283313586098	0.206930766070822	0.0173	0.0159	0.0237	0.0084	0.1521	0.0074	0.0066	0.0514	0.0023	0.11	0.1174	0.0364	0.0035	0.1177	0.033	0.0062	0.0068	0.0034	0.0015	0.0245	0.0216	0.0335	0.0801	0.0244	0.0862	0.0026
20	rs35436350	57093605	0.85	0.849213100564478	0.8	0.78786632127418	0.72274288195655	0.215551191397462	0.0173	0.0159	0.0237	0.0084	0.152	0.0074	0.0066	0.0514	0.0023	0.11	0.1175	0.0365	0.0035	0.1177	0.0329	0.0062	0.0068	0.0034	0.0015	0.0246	0.0216	0.0335	0.0801	0.0244	0.0864	0.0026
20	rs910861	57096037	0.86	0.78654304280128	0.8	0.78786632127418	0.615301702162745	0.212664790837299	0.0173	0.0158	0.0238	0.0085	0.1522	0.0074	0.0067	0.0515	0.0022	0.1097	0.1175	0.0367	0.0036	0.1176	0.0326	0.0062	0.0068	0.0034	0.0015	0.0248	0.0215	0.0334	0.0804	0.0244	0.0861	0.0026
20	rs116902331	57098639	0.86	0.78654304280128	0.8	0.78786632127418	0.624159411095776	0.231268441210747	0.0173	0.0157	0.0239	0.0086	0.1524	0.0074	0.0068	0.0517	0.0021	0.1093	0.1175	0.037	0.0036	0.1176	0.0324	0.0062	0.0068	0.0034	0.0016	0.0251	0.0215	0.0332	0.0806	0.0244	0.0857	0.0025
20	rs7267947	57101288	0.86	0.78654304280128	0.8	0.78786632127418	0.628083590905988	0.237986995956401	0.0173	0.0157	0.024	0.0086	0.1524	0.0075	0.0068	0.0517	0.0021	0.1093	0.1175	0.0371	0.0036	0.1176	0.0324	0.0062	0.0068	0.0034	0.0016	0.0251	0.0215	0.0331	0.0806	0.0244	0.0856	0.0025
20	rs79884032	57104845	0.86	0.78654304280128	0.8	0.78786632127418	0.637307236271079	0.250819328992232	0.0173	0.0157	0.024	0.0086	0.1525	0.0075	0.0068	0.0517	0.0021	0.1093	0.1175	0.0371	0.0036	0.1176	0.0323	0.0061	0.0067	0.0034	0.0016	0.0251	0.0215	0.0331	0.0807	0.0244	0.0856	0.0025
20	rs62204205	57106583	0.86	0.78654304280128	0.8	0.78786632127418	0.632863776909044	0.250256959150218	0.0173	0.0157	0.024	0.0086	0.1525	0.0075	0.0068	0.0517	0.0021	0.1092	0.1174	0.0371	0.0036	0.1175	0.0323	0.0061	0.0067	0.0034	0.0016	0.0251	0.0215	0.0331	0.0807	0.0244	0.0856	0.0025
20	rs6026335	57108316	0.86	0.78654304280128	0.81	0.722979171095748	0.629487809121307	0.240647261244145	0.0173	0.0156	0.024	0.0086	0.1525	0.0075	0.0068	0.0517	0.0021	0.1092	0.1174	0.0371	0.0037	0.1175	0.0323	0.0061	0.0067	0.0034	0.0016	0.0252	0.0215	0.0331	0.0807	0.0244	0.0855	0.0025
20	rs11698854	57115052	0.85	0.849213100564478	0.8	0.78786632127418	0.641977478355274	0.243316969283838	0.0174	0.0156	0.0241	0.0086	0.1526	0.0075	0.0068	0.0517	0.0021	0.1089	0.1176	0.0371	0.0037	0.1176	0.0323	0.0061	0.0067	0.0034	0.0016	0.0253	0.0215	0.0331	0.0807	0.0244	0.0855	0.0025
20	rs971407	57115118	0.85	0.849213100564478	0.8	0.78786632127418	0.64233191692198	0.241758495810501	0.0173	0.0156	0.0241	0.0086	0.1527	0.0075	0.0068	0.0517	0.0021	0.1089	0.1175	0.0371	0.0037	0.1176	0.0323	0.0061	0.0067	0.0034	0.0016	0.0253	0.0215	0.0331	0.0807	0.0244	0.0854	0.0025
20	rs1569821	57118125	0.85	0.849213100564478	0.8	0.78786632127418	0.671190925229675	0.238097650956508	0.0174	0.0156	0.0242	0.0086	0.1527	0.0075	0.0068	0.0517	0.0021	0.1088	0.1176	0.0371	0.0037	0.1177	0.0323	0.0061	0.0067	0.0033	0.0016	0.0253	0.0216	0.0331	0.0807	0.0243	0.0853	0.0025
20	rs1123030	57124027	0.86	0.78654304280128	0.8	0.78786632127418	0.610028837291927	0.20798869413567	0.0175	0.0155	0.0242	0.0086	0.1529	0.0075	0.0068	0.0519	0.0021	0.1087	0.1177	0.037	0.0037	0.1179	0.0321	0.0061	0.0067	0.0033	0.0016	0.0253	0.0216	0.033	0.0808	0.0241	0.0852	0.0025
20	rs117748942	57124535	0.86	0.78654304280128	0.8	0.78786632127418	0.592216709143834	0.190766070545243	0.0175	0.0155	0.0242	0.0086	0.1529	0.0075	0.0068	0.0519	0.0021	0.1086	0.1177	0.037	0.0037	0.1179	0.0321	0.0061	0.0067	0.0033	0.0016	0.0253	0.0216	0.033	0.0808	0.0241	0.0852	0.0025
20	rs6026349	57125934	0.86	0.78654304280128	0.8	0.78786632127418	0.584250441230478	0.18330847945307	0.0175	0.0154	0.0242	0.0087	0.1526	0.0076	0.0069	0.0522	0.0021	0.1084	0.1178	0.037	0.0037	0.1181	0.0321	0.0062	0.0067	0.0032	0.0016	0.0253	0.0217	0.033	0.0808	0.024	0.0848	0.0025
20	rs73918431	57126844	0.86	0.78654304280128	0.8	0.78786632127418	0.51266265099507	0.157693680167223	0.0177	0.0146	0.024	0.009	0.1505	0.0081	0.0073	0.0525	0.002	0.1085	0.1191	0.0367	0.0037	0.1185	0.0318	0.0066	0.0072	0.0031	0.0017	0.0254	0.0225	0.033	0.0806	0.0231	0.0842	0.0025
20	rs6070505	57127468	0.86	0.78654304280128	0.8	0.78786632127418	0.601264253636707	0.13730679929143	0.0179	0.0141	0.024	0.0093	0.1489	0.0085	0.0076	0.0528	0.0019	0.1087	0.1202	0.0365	0.0036	0.1187	0.0316	0.007	0.0075	0.003	0.0017	0.0255	0.0229	0.033	0.0806	0.0225	0.0835	0.0025
20	rs6513396	57128202	0.87	0.726891327677376	0.8	0.78786632127418	0.660741348003794	0.092731380121171	0.018	0.0138	0.0238	0.0094	0.1483	0.0088	0.0077	0.0519	0.0018	0.1093	0.122	0.036	0.0037	0.1186	0.0311	0.0073	0.0075	0.0029	0.0017	0.0254	0.0238	0.0325	0.0809	0.0217	0.0837	0.0025
20	rs761577	57133656	0.88	0.670214810425093	0.8	0.78786632127418	0.533408339177627	0.0554067937494629	0.0184	0.0138	0.0234	0.0091	0.1458	0.0089	0.0078	0.0513	0.0017	0.1106	0.1239	0.0353	0.0041	0.1207	0.0305	0.0073	0.0077	0.0027	0.0018	0.0255	0.0248	0.0309	0.0806	0.0211	0.084	0.0024
20	rs73618605	57135225	0.88	0.670214810425093	0.8	0.78786632127418	0.527570444981942	0.0553430878808383	0.0184	0.0138	0.0234	0.009	0.1458	0.0089	0.0078	0.0513	0.0017	0.1106	0.1239	0.0353	0.0041	0.1207	0.0304	0.0073	0.0077	0.0026	0.0018	0.0255	0.0248	0.0309	0.0806	0.021	0.084	0.0024
20	rs78006923	57139504	0.88	0.670214810425093	0.8	0.78786632127418	0.530291001741945	0.0541386848519797	0.0185	0.0138	0.0233	0.009	0.1457	0.0089	0.0078	0.0512	0.0017	0.1107	0.1239	0.0353	0.0041	0.1208	0.0304	0.0074	0.0078	0.0026	0.0018	0.0255	0.0249	0.0309	0.0806	0.021	0.0841	0.0024
20	rs6128370	57142269	0.88	0.670214810425093	0.8	0.78786632127418	0.553153493300018	0.054201789283204	0.0185	0.0138	0.0233	0.009	0.1456	0.0089	0.0078	0.0511	0.0017	0.1107	0.1239	0.0353	0.0041	0.1209	0.0304	0.0074	0.0078	0.0026	0.0018	0.0254	0.025	0.0309	0.0805	0.021	0.0842	0.0024
20	rs117988011	57144030	0.88	0.670214810425093	0.8	0.78786632127418	0.531394067634593	0.0530082457957203	0.0185	0.0138	0.0233	0.009	0.1456	0.0089	0.0078	0.051	0.0016	0.1108	0.124	0.0352	0.0041	0.121	0.0303	0.0075	0.0078	0.0026	0.0018	0.0255	0.025	0.0309	0.0804	0.021	0.0842	0.0024
20	rs4812018	57144464	0.88	0.670214810425093	0.8	0.78786632127418	0.534189026991434	0.0529457465454202	0.0185	0.0138	0.0233	0.0091	0.1457	0.0089	0.0078	0.0509	0.0016	0.1108	0.1241	0.0352	0.0041	0.121	0.0302	0.0075	0.0078	0.0026	0.0018	0.0255	0.025	0.0309	0.0804	0.0209	0.0842	0.0024
20	rs4810139	57151454	0.88	0.670214810425093	0.8	0.78786632127418	0.504335078468983	0.0504109108230299	0.0186	0.0139	0.0231	0.009	0.1452	0.0089	0.0079	0.0509	0.0016	0.1104	0.1245	0.035	0.0042	0.1215	0.0301	0.0078	0.008	0.0025	0.0018	0.0255	0.0252	0.0307	0.0803	0.0207	0.0842	0.0024
20	rs77047740	57154425	0.88	0.670214810425093	0.8	0.78786632127418	0.502310796698637	0.0508398538774905	0.0187	0.0139	0.0232	0.009	0.1451	0.009	0.0079	0.051	0.0016	0.1103	0.1246	0.0349	0.0042	0.1216	0.0301	0.0079	0.008	0.0024	0.0018	0.0255	0.0253	0.0307	0.0803	0.0206	0.0841	0.0023
20	rs8115229	57154805	0.88	0.670214810425093	0.8	0.78786632127418	0.499848988391654	0.0511472113061697	0.0187	0.0138	0.0232	0.009	0.1451	0.009	0.0079	0.051	0.0016	0.1103	0.1246	0.0349	0.0042	0.1216	0.0301	0.0079	0.008	0.0024	0.0018	0.0255	0.0253	0.0307	0.0803	0.0206	0.0841	0.0023
20	rs218451	57163349	0.88	0.670214810425093	0.8	0.78786632127418	0.487814203678055	0.0554705311692751	0.0189	0.0138	0.0232	0.0091	0.1446	0.0091	0.0081	0.0509	0.0016	0.1099	0.1242	0.0349	0.0042	0.1224	0.03	0.0082	0.0083	0.0023	0.0019	0.0259	0.0255	0.0304	0.08	0.0206	0.0837	0.0023
20	rs112079862	57163399	0.88	0.670214810425093	0.8	0.78786632127418	0.491747535539645	0.0553430878808383	0.0189	0.0138	0.0232	0.0091	0.1446	0.0091	0.0081	0.0509	0.0016	0.1099	0.1242	0.0349	0.0042	0.1224	0.03	0.0082	0.0083	0.0023	0.0019	0.0259	0.0255	0.0304	0.08	0.0206	0.0836	0.0023
20	rs4810140	57163879	0.88	0.670214810425093	0.8	0.78786632127418	0.482407552974845	0.0556619326325885	0.0189	0.0137	0.0233	0.0091	0.1446	0.0091	0.0081	0.0509	0.0016	0.1098	0.1243	0.0349	0.0042	0.1225	0.0299	0.0082	0.0084	0.0023	0.0019	0.026	0.0255	0.0304	0.0799	0.0206	0.0836	0.0022
20	rs58970950	57164391	0.88	0.670214810425093	0.8	0.78786632127418	0.439678092010613	0.05791583074535	0.019	0.0137	0.0234	0.0091	0.1446	0.0093	0.0083	0.0508	0.0016	0.1094	0.1243	0.0349	0.0042	0.1225	0.0297	0.0084	0.0085	0.0024	0.0018	0.0262	0.0258	0.03	0.0798	0.0204	0.0836	0.0021
20	rs127430	57164855	0.89	0.616467558766813	0.8	0.78786632127418	0.408784466251374	0.0644963240392324	0.0192	0.0137	0.0236	0.0092	0.1446	0.0095	0.0084	0.0506	0.0015	0.1091	0.1242	0.0349	0.0042	0.1221	0.0295	0.0086	0.0086	0.0024	0.0017	0.0263	0.0261	0.0299	0.0797	0.0204	0.0839	0.002
20	rs118040778	57168561	0.89	0.616467558766813	0.8	0.78786632127418	0.331851125801721	0.0702414383832952	0.0192	0.0137	0.0237	0.0092	0.144	0.0097	0.0086	0.0506	0.0017	0.1089	0.1241	0.0349	0.0043	0.1218	0.0293	0.0088	0.0087	0.0024	0.0016	0.0264	0.0264	0.0298	0.0794	0.0205	0.0842	0.002
20	rs6070529	57169723	0.89	0.616467558766813	0.8	0.78786632127418	0.354154496883669	0.0715852094895178	0.0192	0.0137	0.0237	0.0093	0.144	0.0097	0.0086	0.0505	0.0017	0.1089	0.1241	0.0349	0.0043	0.1218	0.0293	0.0088	0.0087	0.0024	0.0016	0.0264	0.0264	0.0298	0.0793	0.0205	0.0841	0.002
20	rs6026391	57177177	0.89	0.616467558766813	0.8	0.78786632127418	0.331543091202883	0.0811330067505299	0.0192	0.0137	0.0237	0.0093	0.1439	0.0098	0.0087	0.0504	0.0017	0.1088	0.1242	0.0348	0.0043	0.1216	0.0292	0.0089	0.0088	0.0024	0.0016	0.0264	0.0265	0.0298	0.0793	0.0205	0.084	0.002
20	rs6128380	57178659	0.89	0.616467558766813	0.8	0.78786632127418	0.324296497947411	0.086585931532156	0.0192	0.0137	0.0238	0.0094	0.1439	0.0098	0.0087	0.0504	0.0017	0.1087	0.1242	0.0348	0.0043	0.1216	0.0291	0.009	0.0089	0.0024	0.0016	0.0265	0.0266	0.0298	0.0792	0.0205	0.0839	0.002
20	rs6026397	57178916	0.89	0.616467558766813	0.8	0.78786632127418	0.31673262309883	0.100991905933729	0.0192	0.0136	0.024	0.0094	0.1437	0.0099	0.0089	0.0503	0.0017	0.1083	0.1243	0.0348	0.0044	0.1215	0.0291	0.0091	0.009	0.0025	0.0016	0.0266	0.0267	0.0299	0.0791	0.0207	0.0834	0.0019
20	rs60830914	57179045	0.89	0.616467558766813	0.8	0.78786632127418	0.309955744348692	0.108852299542982	0.0192	0.0136	0.0241	0.0094	0.1436	0.0099	0.0089	0.0502	0.0017	0.1081	0.1241	0.0348	0.0045	0.1215	0.0289	0.0092	0.0091	0.0025	0.0015	0.0266	0.0268	0.0299	0.0792	0.0207	0.0832	0.0019
20	rs12625855	57179317	0.89	0.616467558766813	0.8	0.78786632127418	0.299643333045352	0.121717540686718	0.0193	0.0135	0.0242	0.0095	0.1435	0.01	0.009	0.0501	0.0017	0.1078	0.1239	0.0348	0.0045	0.1213	0.0287	0.0093	0.0092	0.0025	0.0015	0.0268	0.027	0.0299	0.0791	0.0208	0.083	0.0019
20	rs12479851	57181928	0.91	0.517562282080777	0.8	0.78786632127418	0.168676148158021	0.16136683400676	0.0197	0.0138	0.0244	0.0094	0.1445	0.01	0.0097	0.0495	0.0021	0.1054	0.1234	0.0349	0.0051	0.1216	0.0278	0.0097	0.0099	0.0028	0.0016	0.0271	0.0276	0.029	0.0785	0.022	0.0821	0.0019
20	rs6026399	57182623	0.91	0.517562282080777	0.8	0.78786632127418	0.164397828633502	0.185851008116084	0.0197	0.0139	0.0245	0.0094	0.1446	0.01	0.0099	0.0493	0.0021	0.1049	0.123	0.0349	0.0053	0.1215	0.0276	0.0097	0.01	0.0029	0.0016	0.0271	0.0278	0.0289	0.0785	0.0222	0.0821	0.0019
20	rs11086650	57183256	0.91	0.517562282080777	0.8	0.78786632127418	0.151980912457989	0.212878157496688	0.0198	0.014	0.0246	0.0094	0.1448	0.01	0.01	0.0492	0.0022	0.1046	0.1225	0.0349	0.0055	0.1211	0.0273	0.0098	0.0101	0.003	0.0017	0.0272	0.0279	0.0288	0.0784	0.0224	0.0819	0.002
20	rs12480449	57183408	0.91	0.517562282080777	0.8	0.78786632127418	0.154619773588765	0.240203226171442	0.0197	0.014	0.0245	0.0094	0.1449	0.0101	0.0103	0.049	0.0022	0.1045	0.1227	0.0349	0.0055	0.1209	0.0272	0.0098	0.0101	0.003	0.0017	0.0271	0.0278	0.0289	0.0784	0.0224	0.0818	0.002
20	rs742926	57183731	0.91	0.517562282080777	0.8	0.78786632127418	0.164084756802733	0.254427924721976	0.0197	0.0142	0.0244	0.0094	0.1447	0.0101	0.0105	0.0489	0.0023	0.1044	0.1225	0.0346	0.0059	0.1206	0.0271	0.0099	0.0102	0.003	0.0018	0.0273	0.0279	0.0287	0.0784	0.0228	0.0817	0.0022
20	rs127432	57184277	0.9	0.565600701999265	0.8	0.78786632127418	0.157421177308082	0.249245701260408	0.0199	0.0143	0.0242	0.0094	0.1441	0.01	0.0107	0.0491	0.0024	0.1034	0.1226	0.0349	0.006	0.1206	0.0266	0.0098	0.0103	0.0031	0.002	0.0274	0.0282	0.029	0.0786	0.0227	0.0816	0.0024
20	rs73187043	57187136	0.9	0.565600701999265	0.79	0.8563340912432	0.144032051390742	0.263977194986213	0.0209	0.0147	0.0236	0.0085	0.146	0.0095	0.011	0.0504	0.0028	0.102	0.1251	0.0342	0.0064	0.1179	0.0243	0.0091	0.0095	0.0033	0.0023	0.0275	0.0284	0.0291	0.0801	0.0224	0.0813	0.0029
20	rs218453	57187609	0.9	0.565600701999265	0.79	0.8563340912432	0.159498950170405	0.273173119035646	0.0211	0.0148	0.0236	0.0084	0.1461	0.0094	0.0111	0.0506	0.0029	0.1016	0.1254	0.0341	0.0064	0.1178	0.0238	0.009	0.0094	0.0034	0.0023	0.0276	0.0285	0.0291	0.0804	0.0224	0.0812	0.003
20	rs4268982	57190962	0.89	0.616467558766813	0.79	0.8563340912432	0.200969482526601	0.320197003853536	0.0213	0.0147	0.0233	0.0081	0.147	0.0094	0.0111	0.0512	0.0031	0.1012	0.1256	0.0343	0.0066	0.1182	0.0229	0.0087	0.0089	0.0036	0.0025	0.0279	0.0283	0.0292	0.08	0.0222	0.0807	0.0032
20	rs41310006	57194218	0.89	0.616467558766813	0.79	0.8563340912432	0.298768011510664	0.291263381897018	0.0214	0.0146	0.0232	0.0071	0.1484	0.0093	0.011	0.0511	0.0031	0.103	0.1254	0.0343	0.0067	0.1183	0.0225	0.0086	0.0087	0.0036	0.0025	0.0278	0.028	0.0292	0.0799	0.0221	0.0804	0.0032
20	rs6070537	57194979	0.89	0.616467558766813	0.79	0.8563340912432	0.307779762276881	0.26580854189286	0.0214	0.0147	0.0231	0.0069	0.1486	0.0093	0.011	0.051	0.0031	0.1033	0.1253	0.0343	0.0065	0.1187	0.0223	0.0085	0.0087	0.0035	0.0025	0.0278	0.0279	0.0292	0.0799	0.0221	0.0803	0.0032
20	rs6123812	57195870	0.89	0.616467558766813	0.79	0.8563340912432	0.257237823783892	0.245437141713546	0.0213	0.0146	0.023	0.0069	0.1498	0.0093	0.0109	0.0506	0.0031	0.1045	0.1247	0.0343	0.0065	0.1189	0.0221	0.0083	0.0085	0.0036	0.0025	0.0277	0.0277	0.0293	0.0795	0.0219	0.0807	0.0032
20	rs11086651	57196464	0.89	0.616467558766813	0.79	0.8563340912432	0.248137084258483	0.244432118962801	0.0213	0.0145	0.023	0.0069	0.15	0.0093	0.0109	0.0506	0.0031	0.1046	0.125	0.0342	0.0064	0.119	0.0218	0.0083	0.0085	0.0036	0.0025	0.0277	0.0277	0.0295	0.0795	0.0219	0.0806	0.0032
20	rs73187062	57198908	0.88	0.670214810425093	0.79	0.8563340912432	0.21171768878105	0.190046572713624	0.0213	0.0143	0.0227	0.0068	0.1506	0.0093	0.0109	0.0507	0.0029	0.105	0.1255	0.0342	0.0059	0.1192	0.0212	0.0082	0.0082	0.0034	0.0024	0.028	0.028	0.0297	0.0797	0.0215	0.0805	0.0032
20	rs13040557	57202550	0.88	0.670214810425093	0.79	0.8563340912432	0.204977784870114	0.147420018860271	0.0213	0.0143	0.0224	0.0068	0.1513	0.0094	0.0109	0.0508	0.0028	0.1055	0.1255	0.0344	0.0054	0.12	0.0205	0.0081	0.008	0.0031	0.0023	0.0282	0.0281	0.0299	0.0796	0.0212	0.0809	0.0032
20	rs6123813	57202647	0.88	0.670214810425093	0.79	0.8563340912432	0.208232665284528	0.146762737124502	0.0213	0.0143	0.0224	0.0068	0.1513	0.0094	0.0109	0.0508	0.0028	0.1055	0.1255	0.0344	0.0054	0.12	0.0205	0.0081	0.008	0.0031	0.0023	0.0282	0.0281	0.0299	0.0796	0.0212	0.0809	0.0032
20	rs6026414	57203974	0.87	0.726891327677376	0.79	0.8563340912432	0.212604123182664	0.147326056600099	0.0213	0.0143	0.0224	0.0068	0.1512	0.0094	0.0109	0.0508	0.0028	0.1054	0.1255	0.0344	0.0054	0.1201	0.0205	0.0081	0.008	0.0031	0.0023	0.0283	0.0281	0.0299	0.0797	0.0212	0.0808	0.0032
20	rs113594110	57205546	0.87	0.726891327677376	0.79	0.8563340912432	0.207197492698433	0.143120227883064	0.0213	0.0142	0.0224	0.0068	0.1512	0.0094	0.0108	0.0509	0.0027	0.1053	0.1257	0.0346	0.0054	0.1199	0.0205	0.0081	0.0079	0.0031	0.0023	0.0283	0.0281	0.0298	0.0796	0.0212	0.0808	0.0032
20	rs1569822	57205652	0.87	0.726891327677376	0.79	0.8563340912432	0.209150822830252	0.144051042137703	0.0214	0.0142	0.0224	0.0068	0.1512	0.0094	0.0108	0.0509	0.0027	0.1053	0.1257	0.0346	0.0054	0.1199	0.0205	0.0081	0.0079	0.0031	0.0023	0.0283	0.0281	0.0298	0.0796	0.0212	0.0808	0.0032
20	rs13043561	57208104	0.87	0.726891327677376	0.79	0.8563340912432	0.217843778514376	0.135115418735565	0.0213	0.0142	0.0224	0.0068	0.1511	0.0095	0.0108	0.051	0.0027	0.1054	0.1259	0.0349	0.0053	0.1199	0.0205	0.0081	0.0079	0.003	0.0022	0.0283	0.028	0.0298	0.0797	0.0211	0.0807	0.0032
20	rs79654241	57208627	0.86	0.78654304280128	0.78	0.928434583535755	0.263192579668406	0.094551885122987	0.0213	0.014	0.0225	0.0065	0.1512	0.0093	0.0107	0.0513	0.0025	0.1065	0.1261	0.0351	0.005	0.1202	0.0202	0.0078	0.0073	0.0029	0.002	0.0284	0.0284	0.0296	0.0798	0.0205	0.0817	0.0031
20	rs218455	57209002	0.86	0.78654304280128	0.78	0.928434583535755	0.395864272898959	0.070100603587163	0.0213	0.0139	0.0225	0.0063	0.1512	0.0093	0.0106	0.0512	0.0023	0.1081	0.1261	0.035	0.0048	0.1207	0.0197	0.0075	0.007	0.0028	0.0019	0.0285	0.0291	0.0294	0.0793	0.0199	0.0828	0.0031
20	rs218456	57209369	0.85	0.849213100564478	0.78	0.928434583535755	0.331337817626322	0.0320535272151164	0.021	0.0136	0.0218	0.0063	0.1535	0.0093	0.0104	0.051	0.0019	0.1104	0.1268	0.0346	0.0042	0.1203	0.019	0.0073	0.0067	0.0024	0.0016	0.0286	0.0296	0.0287	0.0793	0.0192	0.0841	0.0027
20	rs74991065	57209688	0.85	0.849213100564478	0.78	0.928434583535755	0.348389772179281	0.0285072563271457	0.0209	0.0134	0.0218	0.0064	0.1542	0.0094	0.0104	0.0508	0.0018	0.1111	0.1268	0.0345	0.0039	0.12	0.0189	0.0073	0.0067	0.0023	0.0014	0.0287	0.0296	0.0285	0.0794	0.0191	0.0844	0.0025
20	rs58749102	57210712	0.85	0.849213100564478	0.78	0.928434583535755	0.447769845328784	0.0242292183668624	0.0207	0.0131	0.0218	0.0065	0.1556	0.0095	0.0105	0.0507	0.0016	0.112	0.1274	0.0344	0.0035	0.1196	0.0187	0.0072	0.0066	0.0021	0.0012	0.0288	0.0297	0.0282	0.0797	0.0186	0.0847	0.0023
20	rs17451846	57213357	0.85	0.849213100564478	0.78	0.928434583535755	0.548597289937384	0.0267841997551785	0.0207	0.013	0.0218	0.0065	0.1566	0.0096	0.0105	0.0507	0.0015	0.1124	0.1276	0.0344	0.0032	0.1194	0.0185	0.0071	0.0065	0.0019	0.001	0.0288	0.0297	0.0281	0.0798	0.0183	0.0849	0.0022
20	rs218466	57216781	0.85	0.849213100564478	0.78	0.928434583535755	0.590646739640646	0.02775595903243	0.0207	0.0129	0.0218	0.0065	0.1567	0.0096	0.0105	0.0507	0.0015	0.1125	0.1276	0.0344	0.0032	0.1195	0.0184	0.0071	0.0065	0.0019	0.001	0.0288	0.0296	0.0281	0.0798	0.0183	0.0849	0.0022
20	rs117514516	57221133	0.85	0.849213100564478	0.78	0.928434583535755	0.597761092340747	0.0295075739799362	0.0207	0.0129	0.0217	0.0065	0.1571	0.0096	0.0105	0.0506	0.0014	0.1125	0.1278	0.0343	0.0032	0.1194	0.0183	0.0071	0.0065	0.0019	9e-04	0.0287	0.0296	0.028	0.0801	0.0182	0.0849	0.0021
20	rs75539795	57222726	0.85	0.849213100564478	0.78	0.928434583535755	0.595157046512068	0.0279897283905579	0.0207	0.0129	0.0217	0.0065	0.1572	0.0096	0.0105	0.0506	0.0014	0.1125	0.1279	0.0343	0.0031	0.1193	0.0183	0.0071	0.0065	0.0019	9e-04	0.0287	0.0296	0.028	0.0802	0.0183	0.0849	0.0021
20	rs78603812	57223214	0.85	0.849213100564478	0.78	0.928434583535755	0.600232930500531	0.0271524720398265	0.0207	0.0129	0.0216	0.0065	0.1574	0.0096	0.0105	0.0506	0.0014	0.1126	0.1279	0.0343	0.0031	0.1192	0.0182	0.0071	0.0065	0.0019	9e-04	0.0287	0.0296	0.028	0.0802	0.0183	0.0849	0.0021
20	rs41296205	57226713	0.85	0.849213100564478	0.78	0.928434583535755	0.67061247039289	0.0326548949177395	0.0207	0.0127	0.0215	0.0065	0.1583	0.0097	0.0105	0.0506	0.0013	0.1128	0.1279	0.0344	0.0029	0.1188	0.018	0.0072	0.0064	0.0018	8e-04	0.0286	0.0297	0.0279	0.0804	0.0184	0.085	0.0021
20	rs16982193	57230638	0.84	0.914942008907111	0.78	0.928434583535755	0.692531046893014	0.0382967962738391	0.0207	0.0124	0.0214	0.0065	0.1592	0.0097	0.0105	0.0506	0.0012	0.1129	0.1279	0.0344	0.0027	0.1182	0.0178	0.0072	0.0064	0.0017	7e-04	0.0285	0.0297	0.0277	0.0811	0.0186	0.0851	0.0019
20	rs218473	57235980	0.84	0.914942008907111	0.78	0.928434583535755	0.762225677945864	0.0540125712744071	0.0207	0.0123	0.0213	0.0065	0.1596	0.0098	0.0105	0.0507	0.0012	0.1129	0.128	0.0345	0.0026	0.1179	0.0178	0.0074	0.0064	0.0017	7e-04	0.0285	0.0296	0.0276	0.0811	0.0187	0.0852	0.0018
20	rs218474	57236522	0.84	0.914942008907111	0.78	0.928434583535755	0.757487934665953	0.0538236392758575	0.0207	0.0123	0.0211	0.0065	0.1595	0.0098	0.0105	0.0507	0.0012	0.1129	0.128	0.0344	0.0026	0.1179	0.018	0.0074	0.0064	0.0017	7e-04	0.0285	0.0296	0.0277	0.0811	0.0187	0.0851	0.0018
20	rs6100156	57240842	0.84	0.914942008907111	0.78	0.928434583535755	0.770201824252991	0.051393677963029	0.0207	0.0123	0.0212	0.0065	0.1596	0.0098	0.0106	0.0507	0.0012	0.1129	0.128	0.0345	0.0026	0.1179	0.0179	0.0076	0.0064	0.0016	7e-04	0.0283	0.0296	0.0277	0.0811	0.0187	0.0852	0.0018
20	rs2296524	57244493	0.84	0.914942008907111	0.78	0.928434583535755	0.822289610772761	0.0568807159807942	0.0207	0.0123	0.0211	0.0065	0.1595	0.0098	0.0106	0.0506	0.0012	0.1128	0.1278	0.0345	0.0026	0.118	0.0179	0.0076	0.0065	0.0016	7e-04	0.0283	0.0296	0.0277	0.0811	0.0188	0.0853	0.0018
20	rs74722860	57245193	0.84	0.914942008907111	0.78	0.928434583535755	0.817866557095448	0.0546444086596844	0.0207	0.0123	0.0211	0.0064	0.1595	0.0098	0.0106	0.0506	0.0012	0.1128	0.1278	0.0345	0.0026	0.118	0.0179	0.0076	0.0065	0.0016	7e-04	0.0283	0.0296	0.0277	0.0811	0.0188	0.0853	0.0018
20	rs73133403	57249246	0.84	0.914942008907111	0.78	0.928434583535755	0.834744442536338	0.0583060569503148	0.0207	0.0123	0.0211	0.0064	0.1596	0.0099	0.0106	0.0507	0.0012	0.1128	0.1277	0.0345	0.0025	0.1179	0.0178	0.0076	0.0065	0.0016	7e-04	0.0283	0.0296	0.0277	0.0812	0.0189	0.0852	0.0018
20	rs6128397	57253132	0.84	0.914942008907111	0.78	0.928434583535755	1.18796507539278	0.100828886621474	0.0207	0.0123	0.0212	0.0065	0.1605	0.0102	0.0107	0.0505	0.0012	0.1128	0.1271	0.0348	0.0024	0.1173	0.0176	0.0079	0.0065	0.0015	7e-04	0.0282	0.0299	0.0279	0.0817	0.0191	0.0845	0.0019
20	rs11578	57253275	0.84	0.914942008907111	0.78	0.928434583535755	1.19413095487106	0.0983959544946458	0.0207	0.0123	0.0212	0.0065	0.1605	0.0102	0.0107	0.0505	0.0013	0.1128	0.127	0.0348	0.0024	0.1172	0.0175	0.0079	0.0065	0.0015	7e-04	0.0282	0.0299	0.0279	0.0817	0.0191	0.0845	0.0019
20	rs73124350	57261346	0.84	0.914942008907111	0.78	0.928434583535755	1.1313224951285	0.0692580629845816	0.0203	0.0123	0.0208	0.0061	0.162	0.0102	0.0103	0.0505	0.0011	0.1137	0.1273	0.0352	0.0023	0.1168	0.0172	0.0075	0.0062	0.0012	6e-04	0.028	0.0298	0.0281	0.0824	0.019	0.0848	0.0016
20	rs6128400	57264906	0.84	0.914942008907111	0.78	0.928434583535755	1.1950523018422	0.0723679956772017	0.0203	0.0123	0.0207	0.0061	0.1622	0.0102	0.0103	0.0505	0.0011	0.1138	0.1273	0.0352	0.0023	0.1167	0.0171	0.0074	0.0062	0.0012	6e-04	0.028	0.0298	0.0281	0.0824	0.019	0.0849	0.0016
20	rs6015338	57266134	0.84	0.914942008907111	0.78	0.928434583535755	1.21613387763425	0.0743042512102028	0.0203	0.0123	0.0207	0.0061	0.1622	0.0102	0.0103	0.0505	0.0011	0.1138	0.1274	0.0352	0.0023	0.1166	0.0171	0.0074	0.0062	0.0012	6e-04	0.0281	0.0298	0.0281	0.0825	0.019	0.0849	0.0016
20	rs3746396	57268867	0.84	0.914942008907111	0.78	0.928434583535755	1.22561134727235	0.07655322193468	0.02	0.0123	0.0208	0.006	0.1624	0.0101	0.0103	0.0505	0.0011	0.1136	0.1274	0.0352	0.0023	0.1165	0.0173	0.0074	0.0062	0.0012	6e-04	0.0281	0.0298	0.028	0.0827	0.0189	0.085	0.0017
20	rs7262862	57269495	0.84	0.914942008907111	0.77	1.00421642385407	1.22589052726117	0.0768454116707442	0.02	0.0123	0.0208	0.006	0.1624	0.0101	0.0103	0.0505	0.0011	0.1135	0.1275	0.0352	0.0023	0.1165	0.0173	0.0074	0.0062	0.0012	6e-04	0.0281	0.0298	0.028	0.0827	0.0189	0.0849	0.0017
20	rs6026450	57272722	0.84	0.914942008907111	0.77	1.00421642385407	1.25139847927193	0.0830101650177702	0.0199	0.0123	0.0206	0.006	0.1624	0.0101	0.0102	0.0505	0.001	0.1136	0.1276	0.0352	0.0023	0.1168	0.0173	0.0074	0.0061	0.0012	6e-04	0.0282	0.0298	0.028	0.0828	0.0189	0.085	0.0017
20	rs77212705	57278022	0.84	0.914942008907111	0.77	1.00421642385407	1.33604085029194	0.0820318751212561	0.0199	0.0123	0.0206	0.0059	0.1625	0.0101	0.0102	0.0505	0.001	0.1137	0.1277	0.0353	0.0023	0.1167	0.0172	0.0073	0.006	0.0012	6e-04	0.0281	0.0298	0.0281	0.0828	0.0189	0.0851	0.0017
20	rs8122520	57278710	0.84	0.914942008907111	0.77	1.00421642385407	1.32797141021514	0.0794214207750481	0.0199	0.0124	0.0206	0.0059	0.1625	0.0101	0.0102	0.0505	0.001	0.1137	0.1277	0.0353	0.0023	0.1167	0.0172	0.0073	0.006	0.0012	6e-04	0.0281	0.0298	0.0281	0.0828	0.0189	0.0851	0.0017
20	rs73124379	57280471	0.84	0.914942008907111	0.77	1.00421642385407	1.31647574546272	0.0752440170072701	0.0199	0.0124	0.0206	0.0059	0.1626	0.0101	0.0102	0.0505	0.001	0.1137	0.1277	0.0353	0.0023	0.1167	0.0172	0.0073	0.006	0.0012	6e-04	0.0281	0.0298	0.028	0.0828	0.0188	0.0852	0.0017
20	rs7343623	57281092	0.84	0.914942008907111	0.77	1.00421642385407	1.32164411134154	0.0758974623512291	0.0199	0.0124	0.0205	0.0059	0.1626	0.0101	0.0102	0.0505	0.0011	0.1137	0.1276	0.0353	0.0023	0.1167	0.0172	0.0073	0.006	0.0012	6e-04	0.0281	0.0298	0.028	0.0828	0.0188	0.0852	0.0017
20	rs6026463	57284474	0.84	0.914942008907111	0.77	1.00421642385407	1.30797428104081	0.0740880721507569	0.0198	0.0124	0.0206	0.0059	0.1626	0.0101	0.0102	0.0505	0.0011	0.1137	0.1276	0.0354	0.0023	0.1168	0.0171	0.0073	0.006	0.0012	6e-04	0.0281	0.0298	0.028	0.0828	0.0188	0.0852	0.0017
20	rs185092850	57287339	0.84	0.914942008907111	0.77	1.00421642385407	1.25562248797442	0.0753165075465166	0.0198	0.0123	0.0206	0.0058	0.1629	0.0099	0.0101	0.0505	0.0011	0.1138	0.1275	0.0355	0.0023	0.1169	0.0171	0.0072	0.006	0.0012	7e-04	0.0281	0.0297	0.0279	0.0828	0.0188	0.0853	0.0017
20	rs8978	57290846	0.84	0.914942008907111	0.77	1.00421642385407	1.31972900723138	0.0862026536973973	0.0198	0.0124	0.0207	0.0057	0.1631	0.0098	0.0101	0.0505	0.0011	0.1139	0.1272	0.0358	0.0023	0.1169	0.017	0.0072	0.006	0.0012	6e-04	0.0281	0.0296	0.0278	0.0829	0.0188	0.0854	0.0017
20	rs2426776	57292888	0.84	0.914942008907111	0.77	1.00421642385407	1.33786864024843	0.0883577645998958	0.0198	0.0123	0.0207	0.0057	0.1631	0.0098	0.01	0.0504	0.0012	0.1139	0.1271	0.0359	0.0023	0.1167	0.0172	0.0072	0.006	0.0012	6e-04	0.0282	0.0296	0.0279	0.0829	0.0188	0.0855	0.0017
20	rs6070561	57294019	0.84	0.914942008907111	0.77	1.00421642385407	1.31236568707583	0.0769185302473213	0.0197	0.0123	0.0207	0.0056	0.1631	0.0098	0.01	0.0504	0.0012	0.1139	0.1271	0.0359	0.0023	0.1167	0.0172	0.0072	0.006	0.0012	6e-04	0.0282	0.0296	0.0279	0.083	0.0188	0.0856	0.0017
20	rs412181	57298627	0.85	0.849213100564478	0.77	1.00421642385407	1.29892278426074	0.072439332491911	0.0197	0.0123	0.0206	0.0055	0.1633	0.0098	0.01	0.0504	0.0012	0.114	0.1271	0.0359	0.0025	0.1165	0.0171	0.0072	0.006	0.0012	6e-04	0.0282	0.0295	0.0279	0.0834	0.0186	0.0856	0.0017
20	rs12625683	57321421	0.85	0.849213100564478	0.77	1.00421642385407	1.05315711278741	0.0617346638076259	0.0192	0.0117	0.0203	0.0047	0.1658	0.0089	0.0092	0.0514	0.0011	0.114	0.1269	0.0368	0.0026	0.1161	0.0159	0.0067	0.0055	0.0015	5e-04	0.0285	0.0294	0.0277	0.0851	0.0172	0.0875	0.0014
20	rs16982264	57326876	0.85	0.849213100564478	0.77	1.00421642385407	0.800433405434398	0.0568162870431793	0.019	0.0116	0.0202	0.0044	0.1668	0.0084	0.0087	0.0517	0.001	0.1146	0.1268	0.0369	0.0027	0.1164	0.0152	0.0063	0.0052	0.0017	5e-04	0.0284	0.0295	0.0274	0.0857	0.0162	0.0891	0.0013
20	rs6026491	57330520	0.85	0.849213100564478	0.77	1.00421642385407	0.771278301732535	0.0620687150534246	0.0189	0.0117	0.0202	0.0043	0.167	0.0084	0.0086	0.0518	0.001	0.1146	0.1268	0.0369	0.0028	0.1165	0.015	0.0063	0.0052	0.0017	5e-04	0.0284	0.0295	0.0274	0.0858	0.016	0.0894	0.0013
20	rs77089264	57330863	0.85	0.849213100564478	0.77	1.00421642385407	0.760084452184714	0.0602739318831524	0.0189	0.0117	0.0202	0.0043	0.167	0.0083	0.0085	0.0518	9e-04	0.1147	0.1268	0.0369	0.0028	0.1165	0.015	0.0063	0.0051	0.0017	5e-04	0.0284	0.0294	0.0274	0.0858	0.016	0.0894	0.0013
20	rs6026504	57344893	0.85	0.849213100564478	0.77	1.00421642385407	0.763297277997539	0.0554705311692751	0.0188	0.0117	0.0202	0.0043	0.1674	0.0081	0.0084	0.0518	9e-04	0.1149	0.1267	0.0371	0.0028	0.1163	0.0151	0.0061	0.005	0.0019	5e-04	0.0284	0.0294	0.0275	0.086	0.0157	0.0899	0.0012
20	rs35066096	57346972	0.85	0.849213100564478	0.77	1.00421642385407	0.7310611939822	0.0572679468469331	0.0188	0.0117	0.0202	0.0043	0.1674	0.0081	0.0083	0.0518	9e-04	0.1147	0.1267	0.0371	0.0028	0.1163	0.0151	0.0061	0.005	0.0019	5e-04	0.0284	0.0294	0.0275	0.086	0.0157	0.0899	0.0012
20	rs56225371	57354821	0.85	0.849213100564478	0.77	1.00421642385407	0.709269286899655	0.0675857287633521	0.0188	0.0117	0.0202	0.0042	0.1673	0.0081	0.0082	0.0517	8e-04	0.1148	0.1268	0.0372	0.0028	0.1163	0.0152	0.0061	0.005	0.0019	5e-04	0.0284	0.0295	0.0274	0.0861	0.0154	0.0902	0.0012
20	rs6064702	57357395	0.85	0.849213100564478	0.77	1.00421642385407	0.694659473366448	0.0701710063148475	0.0188	0.0117	0.0202	0.0042	0.1674	0.0081	0.0082	0.0517	8e-04	0.1147	0.1267	0.0372	0.0028	0.1163	0.0151	0.0061	0.005	0.0019	5e-04	0.0284	0.0295	0.0273	0.0862	0.0154	0.0904	0.0012
20	rs118010137	57359011	0.85	0.849213100564478	0.77	1.00421642385407	0.674231496120166	0.0749543415105019	0.0187	0.0117	0.0202	0.0042	0.1675	0.0081	0.0081	0.0517	8e-04	0.1147	0.1268	0.0372	0.0027	0.1163	0.0151	0.0061	0.005	0.0019	5e-04	0.0284	0.0295	0.0273	0.0863	0.0153	0.0906	0.0011
20	rs6513412	57362524	0.85	0.849213100564478	0.77	1.00421642385407	0.638437990244252	0.0837658791460273	0.0183	0.0116	0.02	0.0041	0.1683	0.008	0.0078	0.0514	7e-04	0.1146	0.127	0.0372	0.0028	0.1163	0.0148	0.006	0.005	0.0019	5e-04	0.0287	0.0295	0.027	0.0867	0.0148	0.0916	0.001
20	rs74330258	57365575	0.85	0.849213100564478	0.77	1.00421642385407	0.61203838957089	0.0675164185192702	0.0182	0.0117	0.0199	0.004	0.1685	0.008	0.0077	0.0513	7e-04	0.1146	0.1271	0.0373	0.0028	0.1163	0.0146	0.006	0.005	0.0019	5e-04	0.0288	0.0296	0.0271	0.0869	0.0147	0.0919	0.001
20	rs117823351	57369773	0.85	0.849213100564478	0.77	1.00421642385407	0.60367385220505	0.0677244383514736	0.0181	0.0117	0.0199	0.004	0.1684	0.008	0.0076	0.0513	7e-04	0.1146	0.1271	0.0373	0.0028	0.1163	0.0145	0.006	0.0049	0.0019	5e-04	0.0288	0.0296	0.0273	0.087	0.0146	0.092	0.001
20	rs7274653	57375632	0.85	0.849213100564478	0.77	1.00421642385407	0.611830363882132	0.0667559690699651	0.018	0.0117	0.0198	0.0039	0.1686	0.0079	0.0076	0.0512	7e-04	0.1145	0.1271	0.0374	0.0028	0.1164	0.0144	0.006	0.0049	0.0018	5e-04	0.0289	0.0296	0.0273	0.0871	0.0146	0.0923	9e-04
20	rs6015375	57377100	0.85	0.849213100564478	0.77	1.00421642385407	0.657441786314471	0.0790513012236814	0.0179	0.0117	0.0197	0.0039	0.1685	0.008	0.0076	0.0512	7e-04	0.1144	0.1271	0.0373	0.0028	0.1163	0.0142	0.006	0.005	0.0019	5e-04	0.029	0.0298	0.0273	0.0872	0.0145	0.0926	9e-04
20	rs6100229	57377989	0.85	0.849213100564478	0.77	1.00421642385407	0.631878267912226	0.0797922432827434	0.0179	0.0117	0.0197	0.0039	0.1685	0.008	0.0075	0.0511	6e-04	0.1143	0.127	0.0373	0.0029	0.1163	0.0142	0.0059	0.0049	0.0019	5e-04	0.029	0.0298	0.0273	0.0873	0.0145	0.0927	9e-04
20	rs73129511	57389637	0.85	0.849213100564478	0.77	1.00421642385407	0.595636344013076	0.0653825876454319	0.0179	0.0118	0.0196	0.0037	0.1688	0.0077	0.0073	0.051	7e-04	0.1142	0.1261	0.0374	0.0033	0.1162	0.0139	0.0058	0.0048	0.0023	7e-04	0.0293	0.0298	0.0272	0.0873	0.0144	0.0935	0.001
20	rs6026544	57394420	0.85	0.849213100564478	0.77	1.00421642385407	0.620455829121695	0.0703823905035144	0.0179	0.0119	0.0196	0.0037	0.1689	0.0076	0.0073	0.051	7e-04	0.1142	0.1259	0.0374	0.0034	0.1161	0.0139	0.0058	0.0048	0.0024	8e-04	0.0294	0.0298	0.0272	0.0872	0.0144	0.0937	0.001
20	rs8126032	57398541	0.85	0.849213100564478	0.77	1.00421642385407	0.614328817701477	0.0696788039230055	0.0179	0.0119	0.0196	0.0036	0.169	0.0076	0.0072	0.051	7e-04	0.1141	0.1254	0.0373	0.0035	0.116	0.0138	0.0058	0.0048	0.0025	9e-04	0.0295	0.0298	0.0273	0.0872	0.0144	0.0939	0.0011
20	rs116916593	57401470	0.85	0.849213100564478	0.77	1.00421642385407	0.608921420685471	0.0568162870431793	0.0178	0.0119	0.0196	0.0036	0.1691	0.0076	0.0072	0.051	7e-04	0.1142	0.1254	0.0373	0.0035	0.116	0.0138	0.0058	0.0048	0.0025	9e-04	0.0294	0.0298	0.0273	0.0872	0.0144	0.094	0.0011
20	rs73129530	57405100	0.85	0.849213100564478	0.77	1.00421642385407	0.605052761621817	0.0583712035217397	0.0178	0.0118	0.0196	0.0036	0.1691	0.0076	0.0072	0.0509	7e-04	0.1143	0.1254	0.0373	0.0035	0.116	0.0138	0.0058	0.0048	0.0025	9e-04	0.0295	0.0298	0.0274	0.0873	0.0144	0.0941	0.0011
20	rs1800904	57415962	0.85	0.849213100564478	0.77	1.00421642385407	0.591465613225896	0.0670320793301974	0.0178	0.0118	0.0196	0.0036	0.1692	0.0076	0.0071	0.0509	6e-04	0.1142	0.1254	0.0371	0.0034	0.1159	0.0138	0.0059	0.0049	0.0024	9e-04	0.0295	0.0298	0.0275	0.0872	0.0143	0.0944	0.001
20	rs6123832	57418071	0.85	0.849213100564478	0.76	1.08372498247965	0.591875247160932	0.0662739246303819	0.0178	0.0118	0.0196	0.0036	0.1692	0.0076	0.0071	0.0508	6e-04	0.1142	0.1254	0.0371	0.0034	0.1159	0.0139	0.0059	0.0049	0.0024	9e-04	0.0295	0.0298	0.0275	0.0872	0.0143	0.0945	0.001
20	rs6070636	57421325	0.85	0.849213100564478	0.76	1.08372498247965	0.492999398647009	0.0632776061613162	0.0178	0.0118	0.0195	0.0036	0.1694	0.0076	0.0069	0.0509	6e-04	0.1142	0.1255	0.0369	0.0035	0.1159	0.014	0.0059	0.0049	0.0024	0.001	0.0294	0.0296	0.0275	0.0874	0.0142	0.0947	0.001
20	rs6026561	57427132	0.85	0.849213100564478	0.75	1.16700258790913	0.399582885529164	0.0717983474156534	0.0178	0.0118	0.0195	0.0035	0.1698	0.0075	0.0066	0.051	7e-04	0.1142	0.1255	0.0367	0.0035	0.116	0.014	0.0058	0.0048	0.0024	0.001	0.0294	0.0294	0.0276	0.0876	0.0141	0.0949	0.001
20	rs117455294	57427951	0.85	0.849213100564478	0.74	1.25408873140077	0.388980900794662	0.0648365928645739	0.0178	0.0118	0.0195	0.0035	0.1698	0.0075	0.0066	0.0509	7e-04	0.1142	0.1255	0.0367	0.0035	0.116	0.014	0.0058	0.0048	0.0024	0.001	0.0294	0.0294	0.0276	0.0876	0.0141	0.0949	0.001
20	rs61749697	57429447	0.85	0.849213100564478	0.74	1.25408873140077	0.381882534521643	0.0596806478881288	0.0177	0.0118	0.0195	0.0035	0.1698	0.0075	0.0066	0.0509	6e-04	0.1141	0.1255	0.0366	0.0035	0.1161	0.014	0.0058	0.0048	0.0024	0.001	0.0294	0.0294	0.0277	0.0876	0.0141	0.095	0.001
20	rs79320848	57432892	0.85	0.849213100564478	0.74	1.25408873140077	0.360825376838671	0.052136168043876	0.0177	0.0118	0.0196	0.0035	0.1698	0.0074	0.0066	0.0509	7e-04	0.114	0.1254	0.0367	0.0035	0.1161	0.014	0.0058	0.0048	0.0024	0.001	0.0294	0.0293	0.0277	0.0876	0.014	0.095	0.001
20	rs12625436	57445213	0.85	0.849213100564478	0.74	1.25408873140077	0.272818659843426	0.0432502093949739	0.0174	0.0118	0.0197	0.0034	0.1706	0.0072	0.006	0.0511	7e-04	0.113	0.1251	0.0368	0.0036	0.117	0.0139	0.0059	0.0048	0.0026	0.0011	0.0292	0.0294	0.0282	0.0869	0.0138	0.0957	9e-04
20	rs73129576	57446966	0.85	0.849213100564478	0.74	1.25408873140077	0.246601224335497	0.0341808106081697	0.0172	0.0119	0.0196	0.0034	0.171	0.0069	0.0059	0.0512	8e-04	0.1122	0.1251	0.0369	0.0036	0.1174	0.0139	0.0059	0.0048	0.0028	0.0012	0.029	0.0297	0.0286	0.0863	0.0138	0.0957	9e-04
20	rs4810148	57447911	0.85	0.849213100564478	0.74	1.25408873140077	0.237367353581782	0.0300864075454566	0.0171	0.012	0.0195	0.0033	0.1711	0.0068	0.0059	0.0512	8e-04	0.112	0.1251	0.037	0.0036	0.1175	0.0139	0.0059	0.0048	0.003	0.0013	0.029	0.0297	0.0287	0.0861	0.0137	0.0959	9e-04
20	rs112015971	57453841	0.86	0.78654304280128	0.74	1.25408873140077	0.253264754949737	0.0163881225194082	0.0164	0.012	0.0197	0.0032	0.1716	0.0065	0.0056	0.0515	0.0018	0.111	0.1245	0.0374	0.0035	0.1168	0.014	0.0058	0.0049	0.004	0.0015	0.028	0.0301	0.0295	0.0847	0.0135	0.0973	0.0011
20	rs75803555	57457819	0.85	0.849213100564478	0.74	1.25408873140077	0.321057795535256	0.0084114672849878	0.016	0.0123	0.0196	0.0031	0.1716	0.0063	0.0054	0.0516	0.0024	0.1103	0.1242	0.0376	0.0036	0.1165	0.0141	0.0058	0.0049	0.0044	0.0016	0.0274	0.0304	0.0298	0.0842	0.0134	0.0976	0.0014
20	rs117968941	57459566	0.85	0.849213100564478	0.74	1.25408873140077	0.313733309767436	0.00643330011585636	0.016	0.0124	0.0195	0.0031	0.1716	0.0063	0.0054	0.0516	0.0024	0.1102	0.1242	0.0376	0.0036	0.1165	0.0142	0.0058	0.0049	0.0044	0.0017	0.0274	0.0304	0.0298	0.0842	0.0134	0.0975	0.0014
20	rs76602912	57459868	0.85	0.849213100564478	0.74	1.25408873140077	0.31363359123692	0.00638851388535974	0.016	0.0124	0.0196	0.0031	0.1716	0.0063	0.0054	0.0516	0.0024	0.1102	0.1242	0.0376	0.0036	0.1165	0.0142	0.0058	0.0049	0.0044	0.0017	0.0274	0.0304	0.0298	0.0842	0.0134	0.0975	0.0014
20	rs117758290	57462605	0.85	0.849213100564478	0.73	1.34502026156262	0.319595866421859	0.00638851388535974	0.016	0.0124	0.0195	0.0031	0.1716	0.0063	0.0054	0.0516	0.0025	0.1101	0.1242	0.0376	0.0036	0.1165	0.0142	0.0058	0.005	0.0045	0.0017	0.0273	0.0305	0.0299	0.0841	0.0134	0.0974	0.0014
20	rs62205364	57467403	0.85	0.849213100564478	0.73	1.34502026156262	0.372176143561225	0.00877685467833528	0.016	0.0124	0.0195	0.0031	0.1716	0.0064	0.0054	0.0517	0.0026	0.1099	0.1241	0.0377	0.0036	0.1164	0.0142	0.0058	0.005	0.0046	0.0017	0.0272	0.0305	0.03	0.0839	0.0135	0.0974	0.0015
20	rs13433254	57469480	0.85	0.849213100564478	0.73	1.34502026156262	0.384481271638392	0.00859315483207594	0.016	0.0125	0.0195	0.0031	0.1716	0.0064	0.0054	0.0517	0.0026	0.1099	0.1241	0.0376	0.0036	0.1163	0.0142	0.0058	0.005	0.0046	0.0017	0.0271	0.0305	0.03	0.0839	0.0135	0.0974	0.0015
20	rs3730164	57470517	0.85	0.849213100564478	0.73	1.34502026156262	0.396145373058514	0.00964221567569379	0.016	0.0125	0.0195	0.0031	0.1715	0.0064	0.0055	0.0517	0.0026	0.1099	0.124	0.0376	0.0036	0.1162	0.0142	0.0059	0.005	0.0046	0.0017	0.0272	0.0305	0.03	0.0839	0.0135	0.0974	0.0015
20	rs2057291	57472043	0.85	0.849213100564478	0.73	1.34502026156262	0.406104049551078	0.00983710265062258	0.016	0.0125	0.0195	0.0031	0.1714	0.0064	0.0055	0.0517	0.0027	0.11	0.124	0.0376	0.0036	0.1162	0.0142	0.0059	0.005	0.0046	0.0017	0.0272	0.0305	0.03	0.0838	0.0135	0.0974	0.0015
20	rs1407040	57472174	0.85	0.849213100564478	0.73	1.34502026156262	0.406104049551078	0.0100339926587391	0.016	0.0125	0.0195	0.0031	0.1714	0.0064	0.0055	0.0517	0.0027	0.11	0.124	0.0376	0.0036	0.1162	0.0142	0.0059	0.005	0.0046	0.0017	0.0272	0.0305	0.03	0.0838	0.0135	0.0973	0.0015
20	rs13831	57475191	0.85	0.849213100564478	0.73	1.34502026156262	0.3989054725111	0.00861927449289774	0.016	0.0126	0.0195	0.0031	0.1713	0.0064	0.0055	0.0517	0.0027	0.1099	0.1241	0.0376	0.0037	0.1162	0.0143	0.0059	0.005	0.0047	0.0017	0.0271	0.0305	0.0301	0.0838	0.0135	0.0971	0.0016
20	rs7121	57478807	0.85	0.849213100564478	0.73	1.34502026156262	0.701357254838014	0.0189401321400861	0.0163	0.0137	0.0187	0.0033	0.1712	0.0068	0.0056	0.0512	0.0031	0.1092	0.1237	0.0379	0.004	0.1155	0.0146	0.0063	0.0052	0.0059	0.0021	0.0261	0.0306	0.031	0.0827	0.0135	0.0952	0.0022
20	rs3730168	57478939	0.85	0.849213100564478	0.73	1.34502026156262	0.672420887347391	0.0208499575847958	0.0164	0.0136	0.0185	0.0033	0.171	0.0068	0.0055	0.0513	0.0031	0.1095	0.124	0.0376	0.0041	0.1157	0.0147	0.0063	0.0052	0.0059	0.0021	0.026	0.0306	0.0315	0.0824	0.0135	0.0948	0.0022
20	rs6026593	57479133	0.86	0.78654304280128	0.73	1.34502026156262	0.68660161111815	0.0225937199050502	0.0164	0.0136	0.0181	0.0033	0.1707	0.0069	0.0055	0.0512	0.0032	0.1096	0.1243	0.0377	0.0042	0.1157	0.0147	0.0064	0.0054	0.006	0.0021	0.0261	0.0306	0.0316	0.0822	0.0133	0.0946	0.0023
20	rs3730170	57480420	0.86	0.78654304280128	0.73	1.34502026156262	0.659234099757867	0.0232756908926262	0.0161	0.0137	0.0179	0.0034	0.1713	0.0069	0.0055	0.0512	0.0032	0.11	0.1245	0.0373	0.0044	0.1159	0.0147	0.0062	0.0055	0.006	0.002	0.026	0.0306	0.0316	0.082	0.0128	0.0946	0.0024
20	rs3787493	57481148	0.86	0.78654304280128	0.73	1.34502026156262	0.698115186204444	0.0272911844961609	0.0161	0.0137	0.0179	0.0034	0.1713	0.0069	0.0055	0.0512	0.0032	0.11	0.1245	0.0373	0.0044	0.116	0.0148	0.0062	0.0055	0.006	0.002	0.026	0.0306	0.0316	0.0819	0.0127	0.0946	0.0024
20	rs8386	57485812	0.86	0.78654304280128	0.73	1.34502026156262	0.698041580704141	0.024668668750964	0.016	0.0138	0.0179	0.0034	0.1715	0.007	0.0055	0.0513	0.0032	0.1099	0.1245	0.0371	0.0045	0.1161	0.0147	0.0062	0.0055	0.006	0.0019	0.026	0.0307	0.0317	0.0817	0.0126	0.0948	0.0024
20	rs117234660	57486747	0.86	0.78654304280128	0.73	1.34502026156262	0.719681005385914	0.0263271951048357	0.016	0.0139	0.0179	0.0034	0.1715	0.007	0.0055	0.0512	0.0032	0.1099	0.1245	0.037	0.0046	0.1162	0.0147	0.0062	0.0055	0.006	0.0019	0.026	0.0307	0.0317	0.0818	0.0126	0.0948	0.0024
20	rs6100270	57487205	0.86	0.78654304280128	0.73	1.34502026156262	0.719084237444731	0.0266009526377615	0.0159	0.0139	0.0179	0.0034	0.1715	0.007	0.0055	0.0512	0.0032	0.1099	0.1244	0.0369	0.0046	0.1162	0.0147	0.0062	0.0055	0.006	0.0019	0.026	0.0307	0.0317	0.0818	0.0126	0.0948	0.0024
20	rs73129601	57490641	0.86	0.78654304280128	0.73	1.34502026156262	0.740932307502313	0.0261454331419271	0.0158	0.0139	0.0179	0.0034	0.1718	0.007	0.0055	0.0512	0.0031	0.1098	0.1245	0.0366	0.0046	0.1161	0.0146	0.0062	0.0055	0.0061	0.0019	0.0261	0.0308	0.0317	0.0817	0.0125	0.0949	0.0023
20	rs151331	57492504	0.86	0.78654304280128	0.73	1.34502026156262	0.768588337184769	0.0286965491729155	0.0158	0.0139	0.0179	0.0034	0.1718	0.0071	0.0055	0.0512	0.0031	0.1098	0.1245	0.0366	0.0047	0.1161	0.0146	0.0062	0.0055	0.0061	0.0019	0.0261	0.0308	0.0319	0.0817	0.0125	0.0949	0.0023
20	rs6015407	57501026	0.87	0.726891327677376	0.73	1.34502026156262	0.809915200227296	0.0280365926626037	0.0156	0.014	0.0177	0.0036	0.1716	0.0071	0.0054	0.0513	0.003	0.1097	0.1246	0.0365	0.0048	0.1162	0.0145	0.0062	0.0055	0.0062	0.0018	0.0261	0.031	0.0319	0.0818	0.0123	0.0951	0.0022
20	rs2021918	57504836	0.87	0.726891327677376	0.73	1.34502026156262	0.751241757714028	0.0286018294494998	0.0154	0.014	0.0178	0.0037	0.1715	0.0071	0.0054	0.0514	0.0029	0.1096	0.1249	0.0363	0.0047	0.1164	0.0145	0.0061	0.0055	0.0062	0.0018	0.0261	0.0312	0.0319	0.0818	0.0122	0.0952	0.0021
20	rs73131415	57507384	0.87	0.726891327677376	0.73	1.34502026156262	0.709491688582829	0.0264639067913455	0.0154	0.014	0.0177	0.0037	0.1714	0.0071	0.0054	0.0515	0.0029	0.1096	0.1249	0.0362	0.0047	0.1164	0.0145	0.0061	0.0055	0.0061	0.0018	0.0262	0.0312	0.032	0.0819	0.0121	0.0952	0.0021
20	rs2865718	57526412	0.87	0.726891327677376	0.73	1.34502026156262	0.686382440782695	0.0321533966589417	0.0152	0.014	0.0177	0.0039	0.1709	0.007	0.0054	0.0515	0.0028	0.1093	0.125	0.036	0.0047	0.1168	0.0145	0.006	0.0055	0.0062	0.0018	0.0264	0.0313	0.0325	0.0821	0.0119	0.0953	0.0021
20	rs6070664	57536127	0.88	0.670214810425093	0.73	1.34502026156262	0.591533876422785	0.0454468228168755	0.0148	0.014	0.0177	0.0038	0.1711	0.007	0.0053	0.0519	0.0025	0.1093	0.1251	0.0355	0.0048	0.1169	0.0146	0.0058	0.0054	0.0061	0.0019	0.0268	0.0315	0.0324	0.0822	0.0116	0.0956	0.0021
20	rs6026621	57537113	0.88	0.670214810425093	0.73	1.34502026156262	0.579170225440534	0.0413820422838874	0.0147	0.014	0.0176	0.0038	0.1711	0.007	0.0052	0.052	0.0025	0.1093	0.1251	0.0355	0.0048	0.117	0.0146	0.0058	0.0054	0.006	0.0019	0.0269	0.0316	0.0324	0.0823	0.0116	0.0957	0.0021
20	rs117234386	57538516	0.88	0.670214810425093	0.74	1.25408873140077	0.502816500858276	0.0498617447741532	0.0142	0.0145	0.0177	0.0038	0.1709	0.0067	0.005	0.0527	0.0022	0.1101	0.125	0.0348	0.0047	0.1181	0.0146	0.0055	0.0053	0.0058	0.0017	0.0274	0.0316	0.032	0.0827	0.0114	0.0957	0.0017
20	rs235193	57544274	0.88	0.670214810425093	0.74	1.25408873140077	0.314681468086266	0.0565588846410579	0.0129	0.0153	0.0185	0.0038	0.1716	0.0061	0.0045	0.0539	0.001	0.1115	0.1252	0.0333	0.0044	0.1198	0.0151	0.0051	0.0051	0.0047	0.0014	0.0279	0.0316	0.0315	0.0842	0.0106	0.0957	0.001
20	rs6100297	57546301	0.88	0.670214810425093	0.74	1.25408873140077	0.329595668261993	0.0566231882187791	0.0129	0.0153	0.0185	0.0038	0.1716	0.0061	0.0045	0.0538	0.001	0.1116	0.1253	0.0332	0.0044	0.1198	0.015	0.0051	0.005	0.0047	0.0013	0.028	0.0317	0.0316	0.0844	0.0106	0.0957	9e-04
20	rs6070675	57552033	0.88	0.670214810425093	0.74	1.25408873140077	0.357241830218246	0.0588934940657599	0.0128	0.0156	0.0183	0.0037	0.1718	0.0059	0.0044	0.054	9e-04	0.1118	0.1254	0.033	0.0044	0.1198	0.015	0.005	0.005	0.0046	0.0013	0.028	0.0319	0.0317	0.0845	0.0104	0.0957	9e-04
20	rs163778	57558010	0.88	0.670214810425093	0.74	1.25408873140077	0.369783005011786	0.0772845495125372	0.0127	0.0156	0.0184	0.0038	0.1718	0.0059	0.0043	0.0541	9e-04	0.1118	0.1256	0.0329	0.0044	0.1199	0.015	0.005	0.0049	0.0046	0.0012	0.028	0.0319	0.0317	0.0845	0.0103	0.0958	8e-04
20	rs12480262	57559630	0.88	0.670214810425093	0.74	1.25408873140077	0.373430236213249	0.0893655689929195	0.0127	0.0156	0.0184	0.0038	0.1718	0.0059	0.0043	0.0541	9e-04	0.1118	0.1256	0.0328	0.0044	0.12	0.015	0.005	0.0049	0.0046	0.0012	0.028	0.0319	0.0317	0.0845	0.0103	0.0958	8e-04
20	rs117366384	57562420	0.88	0.670214810425093	0.74	1.25408873140077	0.377534598295856	0.0984766776535603	0.0127	0.0156	0.0185	0.0039	0.1718	0.006	0.0044	0.0541	9e-04	0.1117	0.1255	0.0329	0.0044	0.12	0.0149	0.005	0.0049	0.0046	0.0012	0.0281	0.0319	0.0318	0.0845	0.0104	0.0956	8e-04
20	rs34563478	57564695	0.88	0.670214810425093	0.74	1.25408873140077	0.379237735280917	0.101808540055431	0.0127	0.0155	0.0185	0.004	0.1717	0.006	0.0044	0.0541	9e-04	0.1117	0.1255	0.0329	0.0044	0.12	0.0149	0.005	0.0049	0.0046	0.0012	0.0281	0.032	0.0318	0.0845	0.0104	0.0955	8e-04
20	rs862018	57572614	0.88	0.670214810425093	0.74	1.25408873140077	0.391771667214223	0.115388302334708	0.0126	0.0155	0.0185	0.0043	0.1715	0.0061	0.0045	0.0541	9e-04	0.1115	0.1253	0.0329	0.0044	0.1201	0.0149	0.0051	0.0049	0.0046	0.0012	0.0281	0.032	0.0318	0.0845	0.0105	0.0954	8e-04
20	rs56352943	57578420	0.88	0.670214810425093	0.75	1.16700258790913	0.393507002264658	0.13484240717599	0.0124	0.0155	0.0185	0.0043	0.1716	0.006	0.0045	0.0547	9e-04	0.1114	0.125	0.0329	0.0044	0.12	0.0148	0.0051	0.0049	0.0046	0.0012	0.0282	0.0322	0.0318	0.0846	0.0106	0.0953	8e-04
20	rs163801	57578614	0.88	0.670214810425093	0.75	1.16700258790913	0.389649765300083	0.132484835646443	0.0123	0.0154	0.0185	0.0043	0.1716	0.006	0.0045	0.0547	9e-04	0.1114	0.125	0.0329	0.0044	0.12	0.0148	0.0051	0.0049	0.0046	0.0012	0.0282	0.0322	0.0318	0.0846	0.0106	0.0953	8e-04
20	rs8183748	57585350	0.89	0.616467558766813	0.76	1.08372498247965	0.367614263714558	0.142841410809335	0.0122	0.0155	0.0185	0.0041	0.1717	0.0059	0.0044	0.0549	0.001	0.1119	0.1251	0.0327	0.0042	0.1198	0.0149	0.005	0.0048	0.0046	0.0012	0.0283	0.0325	0.0318	0.0845	0.0106	0.0954	7e-04
20	rs4812048	57587771	0.89	0.616467558766813	0.75	1.16700258790913	0.355696440626211	0.143306215564723	0.0121	0.0155	0.0184	0.004	0.1717	0.0059	0.0043	0.055	0.001	0.1121	0.1252	0.0326	0.0042	0.1198	0.0149	0.0049	0.0048	0.0046	0.0012	0.0283	0.0325	0.0319	0.0844	0.0106	0.0954	7e-04
20	rs34524896	57594684	0.89	0.616467558766813	0.75	1.16700258790913	0.363242539645748	0.18493431688321	0.012	0.0155	0.0182	0.004	0.1719	0.0059	0.0043	0.0553	0.001	0.1127	0.125	0.0326	0.0042	0.1197	0.0149	0.0048	0.0048	0.0046	0.0011	0.0284	0.0325	0.0317	0.0843	0.0106	0.0955	7e-04
20	rs62205396	57596253	0.89	0.616467558766813	0.75	1.16700258790913	0.363888513266512	0.192104727748342	0.012	0.0155	0.0182	0.004	0.1719	0.0059	0.0043	0.0553	0.001	0.1127	0.125	0.0326	0.0042	0.1196	0.0149	0.0048	0.0048	0.0046	0.0011	0.0284	0.0325	0.0317	0.0843	0.0106	0.0955	7e-04
20	rs463312	57597970	0.89	0.616467558766813	0.75	1.16700258790913	0.359218533201353	0.190457601211917	0.012	0.0155	0.0182	0.0038	0.1719	0.0058	0.0043	0.0553	0.001	0.1127	0.125	0.0326	0.0042	0.1196	0.0149	0.0047	0.0047	0.0046	0.0011	0.0284	0.0325	0.0317	0.0843	0.0106	0.0959	7e-04
20	rs35565630	57599303	0.89	0.616467558766813	0.74	1.25408873140077	0.356601940889792	0.184527396608392	0.012	0.0155	0.0182	0.0038	0.1719	0.0058	0.0043	0.0553	0.001	0.1128	0.125	0.0326	0.0042	0.1196	0.0149	0.0047	0.0047	0.0046	0.0011	0.0284	0.0325	0.0317	0.0843	0.0106	0.0958	7e-04
20	rs6070697	57599402	0.89	0.616467558766813	0.74	1.25408873140077	0.357081802604167	0.187484501240129	0.012	0.0155	0.0181	0.0038	0.1719	0.0058	0.0043	0.0553	0.001	0.1128	0.125	0.0326	0.0042	0.1196	0.0149	0.0047	0.0047	0.0046	0.0011	0.0284	0.0325	0.0317	0.0843	0.0106	0.0958	7e-04
20	rs112354607	57603167	0.89	0.616467558766813	0.74	1.25408873140077	0.366100023966943	0.19375665675354	0.012	0.0155	0.0181	0.0037	0.1719	0.0058	0.0043	0.0553	0.001	0.1131	0.1251	0.0325	0.0042	0.1198	0.0149	0.0047	0.0047	0.0046	0.0011	0.0284	0.0325	0.0317	0.0843	0.0106	0.0958	7e-04
20	rs151353	57604343	0.89	0.616467558766813	0.74	1.25408873140077	0.372666619341738	0.207142208090513	0.012	0.0155	0.0181	0.0037	0.1719	0.0058	0.0043	0.0553	0.001	0.1131	0.1251	0.0325	0.0042	0.1199	0.0149	0.0047	0.0047	0.0046	0.0011	0.0284	0.0325	0.0317	0.0842	0.0106	0.0958	7e-04
20	rs11697265	57604743	0.89	0.616467558766813	0.71	1.53855475712277	0.370815439373582	0.203242205344153	0.012	0.0155	0.0181	0.0037	0.1719	0.0058	0.0043	0.0553	0.001	0.1131	0.1251	0.0325	0.0042	0.1199	0.0149	0.0047	0.0047	0.0046	0.0011	0.0284	0.0325	0.0317	0.0842	0.0106	0.0958	7e-04
20	rs151354	57606971	0.89	0.616467558766813	0.71	1.53855475712277	0.376163940133853	0.204820306571179	0.0118	0.0155	0.018	0.0037	0.172	0.0058	0.0043	0.0553	0.001	0.1131	0.1251	0.0325	0.0042	0.1199	0.0149	0.0047	0.0047	0.0046	0.0011	0.0284	0.0325	0.0317	0.0842	0.0105	0.0958	7e-04
20	rs59637156	57619618	0.89	0.616467558766813	0.71	1.53855475712277	0.35060526526208	0.200516520419865	0.0119	0.0155	0.0179	0.0037	0.1721	0.0058	0.0043	0.0552	9e-04	0.1134	0.1253	0.0325	0.0042	0.12	0.0148	0.0046	0.0047	0.0045	0.0011	0.0284	0.0325	0.0315	0.0839	0.0106	0.0959	7e-04
20	rs79954987	57624641	0.89	0.616467558766813	0.71	1.53855475712277	0.349285646245838	0.184019178065033	0.0119	0.0155	0.0179	0.0036	0.1723	0.0058	0.0043	0.0552	9e-04	0.1136	0.1253	0.0325	0.0042	0.1201	0.0147	0.0046	0.0047	0.0045	0.0011	0.0284	0.0326	0.0314	0.0838	0.0106	0.0958	7e-04
20	rs112282471	57630630	0.89	0.616467558766813	0.71	1.53855475712277	0.365883964942444	0.171570966297997	0.012	0.0154	0.0176	0.0036	0.1727	0.0057	0.0043	0.0552	9e-04	0.1141	0.1254	0.0324	0.0042	0.1203	0.0143	0.0046	0.0047	0.0045	0.001	0.0284	0.0327	0.0313	0.0833	0.0107	0.0958	7e-04
20	rs6064739	57635999	0.89	0.616467558766813	0.71	1.53855475712277	0.395414721776741	0.203767785973492	0.0121	0.0153	0.0174	0.0035	0.1727	0.0057	0.0044	0.0552	9e-04	0.1144	0.1255	0.0323	0.0042	0.1204	0.014	0.0045	0.0047	0.0045	0.001	0.0285	0.0329	0.0312	0.0833	0.0108	0.0958	7e-04
20	rs6070710	57642182	0.89	0.616467558766813	0.71	1.53855475712277	0.397721391340563	0.210216168616924	0.0122	0.0153	0.0174	0.0035	0.1727	0.0056	0.0044	0.0552	9e-04	0.1145	0.1256	0.0323	0.0042	0.1205	0.014	0.0045	0.0047	0.0045	0.001	0.0285	0.0329	0.0311	0.0833	0.0108	0.0959	7e-04
20	rs6026674	57652124	0.89	0.616467558766813	0.71	1.53855475712277	0.390821675692896	0.204609657644606	0.0123	0.0153	0.0173	0.0035	0.1726	0.0054	0.0044	0.0551	9e-04	0.1146	0.1258	0.0323	0.0042	0.1206	0.0138	0.0045	0.0046	0.0045	0.001	0.0286	0.033	0.0311	0.0831	0.0108	0.096	6e-04
20	rs13042676	57665959	0.89	0.616467558766813	0.71	1.53855475712277	0.372830184454429	0.180878975749788	0.0123	0.0153	0.0174	0.0034	0.1727	0.0053	0.0044	0.0551	9e-04	0.1146	0.1258	0.0323	0.0043	0.1206	0.0138	0.0044	0.0046	0.0044	0.001	0.0286	0.0331	0.0312	0.0829	0.0108	0.0961	6e-04
20	rs112467341	57670325	0.89	0.616467558766813	0.71	1.53855475712277	0.365452042662678	0.184120783360023	0.0123	0.0153	0.0175	0.0034	0.1727	0.0053	0.0044	0.055	9e-04	0.1146	0.1258	0.0322	0.0044	0.1206	0.0138	0.0044	0.0046	0.0044	0.001	0.0286	0.0331	0.0312	0.0827	0.0108	0.0962	6e-04
20	rs117379273	57676320	0.9	0.565600701999265	0.71	1.53855475712277	0.342673887278112	0.159816591465539	0.0125	0.0151	0.0178	0.0033	0.1727	0.0053	0.0044	0.0543	9e-04	0.115	0.1259	0.0319	0.0048	0.1201	0.0138	0.0043	0.0046	0.0042	0.001	0.0285	0.0334	0.0315	0.0821	0.0109	0.0971	6e-04
20	rs56097619	57681246	0.9	0.565600701999265	0.71	1.53855475712277	0.341317693241397	0.151385858353115	0.0125	0.0151	0.0178	0.0033	0.1728	0.0053	0.0044	0.0542	9e-04	0.1151	0.1259	0.0318	0.0048	0.1199	0.0139	0.0042	0.0046	0.0041	0.001	0.0285	0.0334	0.0316	0.082	0.011	0.0972	6e-04
20	rs236709	57693433	0.9	0.565600701999265	0.71	1.53855475712277	0.352192195976654	0.173160180601383	0.0125	0.015	0.0179	0.0032	0.1729	0.0053	0.0044	0.0542	8e-04	0.115	0.126	0.0317	0.0049	0.1197	0.0139	0.0042	0.0046	0.0041	0.001	0.0285	0.0336	0.0317	0.082	0.011	0.0974	6e-04
20	rs1465537	57698020	0.9	0.565600701999265	0.71	1.53855475712277	0.352828002563607	0.192310956719163	0.0125	0.015	0.0179	0.0032	0.1729	0.0053	0.0044	0.0541	8e-04	0.1151	0.1259	0.0317	0.0049	0.1196	0.0139	0.0042	0.0046	0.0041	0.001	0.0286	0.0336	0.0317	0.0819	0.0111	0.0974	6e-04
