## Supplementary Tab. 2 for "Sparse haplotype-based fine-scale local ancestry inference at scale reveals recent selection on immune responses": 304206_file03 (part 156 of 161)

Chromosome	rs_number	hg19_GRCh37_Position	LDAS_26pop	-log10(p_LDAS_26pop)	LDAS_5continent	-log10(p_LDAS_5continent)	-log10(p_AAS_26pop)	-log10(p_AAS_5continent)	prob_ACB	prob_ASW	prob_BEB	prob_CDX	prob_CEU	prob_CHB	prob_CHS	prob_CLM	prob_ESN	prob_FIN	prob_GBR	prob_GIH	prob_GWD	prob_IBS	prob_ITU	prob_JPT	prob_KHV	prob_LWK	prob_MSL	prob_MXL	prob_PEL	prob_PJL	prob_PUR	prob_STU	prob_TSI	prob_YRI
20	rs236720	57702611	0.9	0.565600701999265	0.71	1.53855475712277	0.326125746745725	0.146856569611535	0.0125	0.015	0.0181	0.0034	0.1728	0.0053	0.0047	0.0539	8e-04	0.115	0.1258	0.0317	0.0048	0.1191	0.014	0.0042	0.0046	0.004	0.001	0.0285	0.0337	0.0317	0.0817	0.0114	0.0977	6e-04
20	rs77486284	57703361	0.9	0.565600701999265	0.71	1.53855475712277	0.326532977164164	0.142006145387701	0.0125	0.015	0.0181	0.0034	0.1728	0.0053	0.0047	0.0539	8e-04	0.115	0.1258	0.0317	0.0048	0.1191	0.014	0.0042	0.0046	0.004	0.001	0.0285	0.0337	0.0317	0.0817	0.0114	0.0977	6e-04
20	rs76916494	57706084	0.9	0.565600701999265	0.71	1.53855475712277	0.327909340465364	0.149020677207824	0.0125	0.015	0.0181	0.0035	0.1729	0.0053	0.0047	0.0539	8e-04	0.115	0.1258	0.0317	0.0048	0.1191	0.014	0.0042	0.0046	0.004	0.001	0.0285	0.0337	0.0317	0.0816	0.0114	0.0977	6e-04
20	rs6026716	57709375	0.9	0.565600701999265	0.71	1.53855475712277	0.332416243035698	0.152240590799791	0.0125	0.015	0.0181	0.0035	0.1729	0.0053	0.0047	0.0539	8e-04	0.115	0.1258	0.0317	0.0048	0.119	0.014	0.0042	0.0046	0.004	0.001	0.0285	0.0337	0.0317	0.0816	0.0115	0.0977	6e-04
20	rs6026721	57712488	0.9	0.565600701999265	0.71	1.53855475712277	0.324956439207867	0.132756080473804	0.0125	0.015	0.0181	0.0035	0.1728	0.0053	0.0047	0.054	8e-04	0.115	0.1258	0.0317	0.0048	0.119	0.014	0.0041	0.0046	0.004	0.001	0.0285	0.0337	0.0317	0.0816	0.0115	0.0977	6e-04
20	rs76169788	57727427	0.9	0.565600701999265	0.71	1.53855475712277	0.415840932629587	0.127014223747842	0.0124	0.015	0.0182	0.0034	0.1727	0.0053	0.0047	0.054	8e-04	0.1151	0.1259	0.0316	0.0049	0.1189	0.014	0.0041	0.0046	0.0044	0.001	0.0285	0.0337	0.0317	0.0811	0.0115	0.0979	6e-04
20	rs74655824	57733743	0.9	0.565600701999265	0.71	1.53855475712277	0.430017276119645	0.142006145387701	0.0123	0.015	0.0184	0.0032	0.1725	0.0053	0.0048	0.054	9e-04	0.1151	0.1261	0.0316	0.0049	0.1186	0.014	0.0041	0.0046	0.0044	0.001	0.0285	0.0337	0.0317	0.0811	0.0116	0.0979	6e-04
20	rs117903178	57750749	0.9	0.565600701999265	0.71	1.53855475712277	0.44902577962208	0.123121727008339	0.0122	0.0151	0.0187	0.003	0.1723	0.0054	0.0048	0.054	9e-04	0.1152	0.1262	0.0315	0.0049	0.1181	0.0141	0.0041	0.0047	0.0045	0.0011	0.0285	0.0336	0.0317	0.0811	0.0117	0.0982	6e-04
20	rs11086667	57754923	0.9	0.565600701999265	0.71	1.53855475712277	0.453405087012001	0.108768377832217	0.0122	0.0151	0.0187	0.003	0.1723	0.0054	0.0048	0.054	9e-04	0.1152	0.1262	0.0314	0.0049	0.118	0.0141	0.0041	0.0047	0.0045	0.0011	0.0285	0.0336	0.0317	0.081	0.0117	0.0982	7e-04
20	rs16982520	57758720	0.9	0.565600701999265	0.72	1.43983156847461	0.455150598665374	0.0972685559221052	0.0121	0.0151	0.0187	0.0029	0.1723	0.0054	0.0048	0.054	0.001	0.1152	0.1262	0.0314	0.0049	0.118	0.0142	0.0041	0.0047	0.0045	0.0011	0.0285	0.0337	0.0316	0.081	0.0115	0.0983	7e-04
20	rs78467878	57764530	0.9	0.565600701999265	0.71	1.53855475712277	0.452503526589901	0.0954274929429257	0.0121	0.0151	0.0189	0.0028	0.1722	0.0054	0.0048	0.0539	0.001	0.1152	0.126	0.0314	0.0049	0.1177	0.0143	0.0041	0.0047	0.0046	0.0011	0.0286	0.0336	0.0314	0.0809	0.0116	0.0987	7e-04
20	rs61743775	57768222	0.9	0.565600701999265	0.71	1.53855475712277	0.452203202064073	0.0967067692295438	0.0121	0.0151	0.0189	0.0028	0.1722	0.0054	0.0048	0.054	0.001	0.1152	0.126	0.0314	0.0049	0.1177	0.0143	0.0041	0.0048	0.0046	0.0011	0.0286	0.0336	0.0313	0.0808	0.0117	0.0987	7e-04
20	rs56057707	57768743	0.9	0.565600701999265	0.71	1.53855475712277	0.451602846521628	0.0960662935999257	0.0121	0.0151	0.0189	0.0028	0.1722	0.0054	0.0048	0.054	0.001	0.1152	0.126	0.0314	0.0049	0.1177	0.0143	0.0041	0.0048	0.0046	0.0011	0.0286	0.0336	0.0313	0.0808	0.0117	0.0988	7e-04
20	rs76668835	57771801	0.91	0.517562282080777	0.71	1.53855475712277	0.450882936584459	0.0934420856303372	0.0121	0.0152	0.0189	0.0028	0.1724	0.0054	0.0048	0.054	0.001	0.115	0.1261	0.0314	0.0049	0.1177	0.0143	0.0041	0.0047	0.0046	0.0011	0.0286	0.0336	0.0313	0.0808	0.0117	0.0989	7e-04
20	rs11908132	57772195	0.91	0.517562282080777	0.71	1.53855475712277	0.450523193057111	0.0897543985335138	0.0121	0.0152	0.0189	0.0028	0.1724	0.0054	0.0048	0.054	0.001	0.115	0.1261	0.0314	0.0049	0.1177	0.0143	0.0041	0.0047	0.0046	0.0011	0.0286	0.0336	0.0313	0.0808	0.0117	0.0989	7e-04
20	rs11086668	57785057	0.91	0.517562282080777	0.71	1.53855475712277	0.434245536966653	0.077798168634899	0.012	0.0152	0.0189	0.0028	0.1724	0.0054	0.0048	0.0539	0.001	0.1151	0.1261	0.0313	0.0048	0.1176	0.0143	0.004	0.0048	0.0046	0.0011	0.0286	0.0335	0.0313	0.0808	0.0117	0.0988	7e-04
20	rs12625057	57790436	0.92	0.472297109457422	0.71	1.53855475712277	0.371413835985696	0.065041115434425	0.0118	0.0154	0.0189	0.0029	0.1717	0.0057	0.0051	0.054	0.0012	0.1156	0.1251	0.0309	0.0047	0.1167	0.0146	0.004	0.0053	0.0046	0.0012	0.0288	0.0338	0.0316	0.0805	0.012	0.099	9e-04
20	rs6070744	57790618	0.92	0.472297109457422	0.71	1.53855475712277	0.373921553439976	0.0701710063148475	0.0118	0.0154	0.0189	0.0029	0.1717	0.0057	0.0051	0.054	0.0012	0.1156	0.125	0.0308	0.0047	0.1167	0.0146	0.004	0.0053	0.0046	0.0012	0.0288	0.0338	0.0316	0.0805	0.012	0.099	9e-04
20	rs6128511	57795081	0.92	0.472297109457422	0.71	1.53855475712277	0.350763792055362	0.0533839117824045	0.0117	0.0155	0.019	0.003	0.1716	0.0059	0.0053	0.0541	0.0013	0.1155	0.1245	0.0307	0.0046	0.1167	0.0148	0.004	0.0055	0.0046	0.0012	0.0288	0.0338	0.0316	0.08	0.0121	0.0988	0.001
20	rs16982556	57801889	0.92	0.472297109457422	0.72	1.43983156847461	0.227950145420154	0.0440538632783374	0.0117	0.0157	0.019	0.0036	0.171	0.0061	0.0054	0.0542	0.0015	0.1157	0.1237	0.0306	0.0044	0.117	0.0151	0.004	0.0057	0.0047	0.0013	0.0287	0.0341	0.0316	0.0793	0.0123	0.0983	0.0012
20	rs6015458	57807095	0.92	0.472297109457422	0.72	1.43983156847461	0.22921038720417	0.0438235762824547	0.0117	0.0157	0.019	0.0036	0.1709	0.0062	0.0054	0.0542	0.0015	0.1157	0.1235	0.0306	0.0044	0.117	0.0152	0.004	0.0058	0.0047	0.0013	0.0287	0.0341	0.0316	0.0792	0.0123	0.0982	0.0012
20	rs259970	57812742	0.92	0.472297109457422	0.72	1.43983156847461	0.229968386423422	0.0423398292037379	0.0118	0.0157	0.019	0.0037	0.1706	0.0063	0.0054	0.0541	0.0015	0.1158	0.1234	0.0305	0.0044	0.1169	0.0152	0.0041	0.0058	0.0047	0.0014	0.0285	0.0343	0.0316	0.0792	0.0123	0.0981	0.0012
20	rs73135138	57815267	0.92	0.472297109457422	0.72	1.43983156847461	0.223901812188074	0.0411022088758644	0.0118	0.0157	0.0191	0.0038	0.1706	0.0063	0.0054	0.0541	0.0015	0.1157	0.1234	0.0305	0.0043	0.1168	0.0152	0.0041	0.0059	0.0048	0.0014	0.0285	0.0342	0.0316	0.0791	0.0123	0.0982	0.0012
20	rs6064760	57824614	0.92	0.472297109457422	0.72	1.43983156847461	0.222823561103479	0.0379187350825751	0.0119	0.0157	0.0191	0.0038	0.1707	0.0064	0.0055	0.054	0.0015	0.1156	0.1232	0.0305	0.0043	0.1166	0.0152	0.0043	0.006	0.0048	0.0014	0.0284	0.0342	0.0315	0.079	0.0123	0.0983	0.0013
20	rs117903593	57825431	0.92	0.472297109457422	0.72	1.43983156847461	0.221005447382095	0.0374351547775901	0.0119	0.0157	0.0191	0.0038	0.1707	0.0064	0.0055	0.054	0.0016	0.1156	0.1232	0.0305	0.0043	0.1166	0.0152	0.0043	0.006	0.0048	0.0014	0.0284	0.0342	0.0315	0.0789	0.0123	0.0983	0.0013
20	rs259956	57829301	0.92	0.472297109457422	0.72	1.43983156847461	0.215682384039708	0.0355290906486029	0.0119	0.0157	0.0191	0.0038	0.1707	0.0064	0.0055	0.0541	0.0016	0.1155	0.1232	0.0305	0.0043	0.1165	0.0152	0.0043	0.006	0.0048	0.0014	0.0283	0.0342	0.0315	0.0789	0.0123	0.0983	0.0013
20	Affx-16977711	57829821	0.92	0.472297109457422	0.72	1.43983156847461	0.209470716196964	0.0341808106081697	0.0119	0.0157	0.0191	0.0038	0.1706	0.0064	0.0055	0.0541	0.0016	0.1155	0.1232	0.0305	0.0043	0.1165	0.0152	0.0043	0.0061	0.0048	0.0014	0.0283	0.0342	0.0315	0.0789	0.0123	0.0984	0.0013
20	rs8116700	57832099	0.92	0.472297109457422	0.72	1.43983156847461	0.152147133270647	0.0296036822255368	0.0119	0.0157	0.0192	0.0039	0.1705	0.0065	0.0055	0.0542	0.0016	0.1155	0.1232	0.0304	0.0042	0.1163	0.0154	0.0044	0.0062	0.0047	0.0015	0.0281	0.0342	0.0315	0.0783	0.0125	0.0984	0.0014
20	rs8117825	57832175	0.93	0.429746626914861	0.72	1.43983156847461	0.151250817944972	0.0291245998673165	0.0119	0.0157	0.0192	0.0039	0.1706	0.0065	0.0055	0.0543	0.0016	0.1155	0.1232	0.0304	0.0042	0.1163	0.0154	0.0044	0.0062	0.0047	0.0015	0.0281	0.0343	0.0315	0.0783	0.0125	0.0984	0.0014
20	rs12481177	57835389	0.93	0.429746626914861	0.72	1.43983156847461	0.123424648960382	0.0288864280875127	0.0118	0.0157	0.0191	0.004	0.1704	0.0068	0.0056	0.0544	0.0016	0.1154	0.1231	0.0304	0.0043	0.1159	0.0155	0.0046	0.0064	0.0045	0.0015	0.028	0.0343	0.0315	0.0781	0.0126	0.0985	0.0015
20	rs34436556	57838786	0.93	0.429746626914861	0.72	1.43983156847461	0.123424648960382	0.0292679414373405	0.0118	0.0157	0.0191	0.0041	0.1703	0.0068	0.0056	0.0544	0.0016	0.1154	0.1231	0.0304	0.0043	0.116	0.0155	0.0046	0.0064	0.0045	0.0015	0.028	0.0343	0.0315	0.078	0.0125	0.0985	0.0015
20	rs118181180	57850487	0.93	0.429746626914861	0.72	1.43983156847461	0.123835684625654	0.0253348796135984	0.0117	0.0158	0.0191	0.0041	0.1703	0.0069	0.0056	0.0543	0.0016	0.1155	0.123	0.0304	0.0043	0.1161	0.0155	0.0046	0.0065	0.0045	0.0015	0.0279	0.0342	0.0316	0.0778	0.0126	0.0985	0.0015
20	rs16982608	57852476	0.93	0.429746626914861	0.72	1.43983156847461	0.12404151442615	0.0252009633961589	0.0118	0.0158	0.0191	0.0041	0.1703	0.0069	0.0056	0.0543	0.0017	0.1155	0.1229	0.0304	0.0043	0.1161	0.0155	0.0046	0.0065	0.0045	0.0015	0.0279	0.0342	0.0316	0.0778	0.0126	0.0985	0.0015
20	rs6092765	57854010	0.93	0.429746626914861	0.72	1.43983156847461	0.12539928656843	0.0252455647325569	0.0118	0.0158	0.0191	0.0041	0.1702	0.0069	0.0056	0.0543	0.0017	0.1155	0.1229	0.0304	0.0043	0.1161	0.0155	0.0046	0.0065	0.0045	0.0015	0.0279	0.0342	0.0316	0.0777	0.0126	0.0985	0.0015
20	rs76265087	57856038	0.93	0.429746626914861	0.72	1.43983156847461	0.123776914314458	0.0257386459897854	0.0117	0.0158	0.0191	0.0041	0.1702	0.0069	0.0056	0.0543	0.0017	0.1155	0.1229	0.0304	0.0043	0.1161	0.0155	0.0046	0.0065	0.0045	0.0015	0.0279	0.0342	0.0316	0.0777	0.0126	0.0985	0.0015
20	rs3026620	57863319	0.93	0.429746626914861	0.72	1.43983156847461	0.118585645751516	0.0249341414783909	0.0116	0.0155	0.019	0.0044	0.1697	0.007	0.0058	0.0542	0.0019	0.1169	0.1222	0.0302	0.0045	0.1147	0.0157	0.0048	0.007	0.0045	0.0016	0.0277	0.0343	0.0317	0.0772	0.0129	0.0984	0.0017
20	rs3026619	57863331	0.93	0.429746626914861	0.73	1.34502026156262	0.0914487316433938	0.0220049780229066	0.0116	0.0155	0.0194	0.0042	0.1685	0.0071	0.0057	0.0541	0.0019	0.1171	0.1232	0.0303	0.0045	0.1148	0.0159	0.0048	0.0062	0.0045	0.0016	0.0288	0.0343	0.0319	0.0771	0.013	0.0975	0.0016
20	rs79231298	57864634	0.94	0.389848785336034	0.73	1.34502026156262	0.0811066760205563	0.02775595903243	0.0118	0.0155	0.0193	0.0043	0.1683	0.0072	0.0057	0.054	0.002	0.1172	0.1231	0.0302	0.0046	0.1147	0.016	0.0048	0.0062	0.0044	0.0017	0.0288	0.0342	0.0319	0.0772	0.0131	0.0972	0.0016
20	rs6064762	57867578	0.94	0.389848785336034	0.73	1.34502026156262	0.0654026675874664	0.0399914064391814	0.0122	0.0156	0.0191	0.0045	0.1679	0.0074	0.0058	0.0537	0.0022	0.1175	0.1231	0.03	0.0047	0.1146	0.016	0.0048	0.0062	0.0042	0.0019	0.029	0.0343	0.0318	0.077	0.0131	0.0966	0.0017
20	rs9789820	57872437	0.94	0.389848785336034	0.73	1.34502026156262	0.106479890880361	0.0478707019911049	0.013	0.0147	0.019	0.005	0.1663	0.0077	0.0061	0.054	0.0029	0.1182	0.1231	0.0295	0.0051	0.1138	0.0162	0.0051	0.0065	0.0041	0.0021	0.0292	0.0341	0.0317	0.0765	0.0137	0.0954	0.002
20	rs73145227	57872527	0.94	0.389848785336034	0.72	1.43983156847461	0.107554628624505	0.0479305133119256	0.0131	0.0147	0.019	0.005	0.1662	0.0078	0.0061	0.054	0.0029	0.1182	0.1231	0.0295	0.005	0.1137	0.0162	0.0051	0.0065	0.004	0.0021	0.0292	0.0341	0.0317	0.0765	0.0137	0.0954	0.002
20	rs260742	57873579	0.94	0.389848785336034	0.72	1.43983156847461	0.134506090984888	0.0476317850773616	0.0132	0.0143	0.019	0.0051	0.1657	0.0079	0.0062	0.0539	0.0031	0.1182	0.1232	0.0295	0.0051	0.1135	0.0163	0.0053	0.0066	0.004	0.0021	0.0294	0.0341	0.0317	0.0764	0.0139	0.095	0.0021
20	rs80067414	57874438	0.95	0.352537935866182	0.72	1.43983156847461	0.144676704375955	0.0563661621431068	0.0134	0.0142	0.019	0.0051	0.1653	0.0079	0.0062	0.0537	0.0032	0.1182	0.1231	0.0297	0.0052	0.1134	0.0164	0.0054	0.0067	0.004	0.0021	0.0294	0.034	0.0319	0.0761	0.0142	0.0945	0.0022
20	rs11570257	57876800	0.95	0.352537935866182	0.73	1.34502026156262	0.169525341088309	0.0310135842277934	0.014	0.014	0.0191	0.0052	0.1638	0.008	0.0064	0.053	0.0035	0.1184	0.1228	0.0304	0.0053	0.1136	0.0166	0.0057	0.007	0.0039	0.0022	0.0296	0.0337	0.0326	0.0753	0.0149	0.093	0.0024
20	rs9679855	57877621	0.95	0.352537935866182	0.73	1.34502026156262	0.190689645186416	0.0287439639838225	0.0142	0.0139	0.0192	0.0052	0.1631	0.0081	0.0064	0.053	0.0036	0.1184	0.1228	0.0306	0.0054	0.1136	0.0167	0.0059	0.007	0.0039	0.0023	0.0297	0.0336	0.0328	0.0752	0.0152	0.0924	0.0025
20	rs197173	57878591	0.95	0.352537935866182	0.74	1.25408873140077	0.232971827628249	0.0241854801803662	0.0144	0.0139	0.0193	0.0052	0.1625	0.0082	0.0065	0.053	0.0038	0.1185	0.1227	0.0309	0.0054	0.1131	0.0168	0.006	0.0072	0.0039	0.0023	0.0297	0.0335	0.033	0.0751	0.0155	0.0917	0.0026
20	rs11570278	57880763	0.95	0.352537935866182	0.74	1.25408873140077	0.274534065032756	0.0269220242228822	0.0146	0.0137	0.0194	0.0053	0.1621	0.0083	0.0065	0.0531	0.004	0.1185	0.1225	0.0312	0.0054	0.113	0.0169	0.0061	0.0073	0.0038	0.0024	0.0297	0.0332	0.0327	0.0748	0.0158	0.0914	0.0027
20	rs7262200	57883540	0.94	0.389848785336034	0.74	1.25408873140077	0.341265587590795	0.0306216004320394	0.0148	0.0136	0.0196	0.0055	0.1616	0.0084	0.0065	0.0532	0.0042	0.1186	0.1225	0.0316	0.0055	0.1126	0.017	0.0063	0.0075	0.0039	0.0024	0.0296	0.0329	0.0324	0.0744	0.0163	0.0908	0.0029
20	rs73145239	57883601	0.94	0.389848785336034	0.74	1.25408873140077	0.343143988230488	0.0314573291534159	0.0148	0.0136	0.0196	0.0055	0.1616	0.0084	0.0065	0.0533	0.0042	0.1186	0.1225	0.0316	0.0055	0.1126	0.017	0.0063	0.0075	0.0039	0.0024	0.0296	0.0329	0.0324	0.0744	0.0163	0.0908	0.0029
20	rs926632	57884762	0.94	0.389848785336034	0.74	1.25408873140077	0.382710947639678	0.0350076971733541	0.0149	0.0136	0.0197	0.0056	0.1615	0.0084	0.0065	0.0533	0.0042	0.1186	0.1224	0.0317	0.0055	0.1125	0.017	0.0064	0.0075	0.0039	0.0024	0.0296	0.0328	0.0323	0.0742	0.0165	0.0905	0.0029
20	rs197185	57885858	0.94	0.389848785336034	0.75	1.16700258790913	0.376054397054912	0.0376497319331848	0.0149	0.0135	0.0197	0.0056	0.1615	0.0084	0.0065	0.0534	0.0042	0.1186	0.1224	0.0318	0.0055	0.1126	0.017	0.0064	0.0076	0.0038	0.0024	0.0296	0.0327	0.0323	0.0741	0.0165	0.0905	0.0029
20	rs197183	57887971	0.94	0.389848785336034	0.75	1.16700258790913	0.380393686521309	0.0377572290299167	0.015	0.0134	0.0197	0.0056	0.1615	0.0084	0.0065	0.0534	0.0042	0.1186	0.1224	0.0319	0.0055	0.1126	0.0171	0.0064	0.0076	0.0038	0.0024	0.0296	0.0326	0.0323	0.074	0.0164	0.0905	0.0029
20	rs3026592	57889841	0.94	0.389848785336034	0.75	1.16700258790913	0.394909284491352	0.0348001270654683	0.0151	0.0135	0.0198	0.0056	0.1613	0.0084	0.0065	0.0534	0.0043	0.1187	0.1224	0.0318	0.0055	0.1126	0.0171	0.0064	0.0076	0.0038	0.0024	0.0296	0.0325	0.0324	0.074	0.0165	0.0904	0.0029
20	rs2284804	57890199	0.94	0.389848785336034	0.75	1.16700258790913	0.395246206474882	0.0361066857100497	0.0151	0.0135	0.0198	0.0056	0.1612	0.0084	0.0065	0.0534	0.0043	0.1187	0.1225	0.0318	0.0055	0.1126	0.0171	0.0064	0.0076	0.0038	0.0024	0.0296	0.0325	0.0324	0.074	0.0165	0.0904	0.0029
20	rs11570315	57890494	0.95	0.352537935866182	0.75	1.16700258790913	0.397101865474838	0.0368479397445032	0.0151	0.0135	0.0198	0.0056	0.1612	0.0084	0.0065	0.0534	0.0043	0.1187	0.1225	0.0318	0.0055	0.1126	0.0171	0.0064	0.0076	0.0038	0.0024	0.0296	0.0325	0.0324	0.074	0.0165	0.0904	0.0029
20	rs149794	57891705	0.95	0.352537935866182	0.75	1.16700258790913	0.402865194667749	0.0408789553683256	0.0151	0.0134	0.0198	0.0056	0.1612	0.0084	0.0065	0.0534	0.0043	0.1187	0.1225	0.0318	0.0055	0.1126	0.0171	0.0064	0.0076	0.0038	0.0025	0.0296	0.0325	0.0324	0.074	0.0165	0.0904	0.0029
20	rs3026588	57892020	0.95	0.352537935866182	0.75	1.16700258790913	0.403318985628761	0.0437086340941684	0.0151	0.0134	0.0198	0.0056	0.1612	0.0084	0.0065	0.0534	0.0043	0.1187	0.1225	0.0318	0.0055	0.1126	0.0171	0.0064	0.0076	0.0038	0.0025	0.0296	0.0325	0.0324	0.074	0.0165	0.0904	0.0029
20	rs6070768	57898665	0.95	0.352537935866182	0.75	1.16700258790913	0.4134246214616	0.0462682393468934	0.0151	0.0134	0.0198	0.0057	0.161	0.0084	0.0065	0.0534	0.0043	0.1188	0.1226	0.0317	0.0055	0.1125	0.0171	0.0064	0.0076	0.0039	0.0024	0.0296	0.0325	0.0324	0.0739	0.0164	0.0903	0.003
20	rs3026570	57901089	0.95	0.352537935866182	0.75	1.16700258790913	0.450583140521084	0.0520120982983859	0.0152	0.0132	0.0199	0.0057	0.1609	0.0084	0.0065	0.0534	0.0044	0.119	0.1226	0.0318	0.0056	0.1122	0.0171	0.0064	0.0078	0.0039	0.0025	0.0295	0.0325	0.0325	0.0736	0.0164	0.09	0.003
20	rs197175	57904719	0.95	0.352537935866182	0.75	1.16700258790913	0.575255689377137	0.0484101843611724	0.0155	0.0128	0.0201	0.0059	0.1604	0.0085	0.0066	0.0535	0.0046	0.1198	0.1223	0.0321	0.0057	0.1111	0.0174	0.0066	0.008	0.0041	0.0026	0.0296	0.0322	0.033	0.073	0.0165	0.089	0.0032
20	rs77813608	57908622	0.95	0.352537935866182	0.75	1.16700258790913	0.784711943627418	0.0528208439220502	0.0158	0.0121	0.0203	0.0062	0.1597	0.0087	0.0067	0.0537	0.0048	0.1211	0.1217	0.0325	0.0058	0.1097	0.0178	0.0068	0.0085	0.0043	0.0026	0.0296	0.0318	0.0339	0.0721	0.0169	0.0877	0.0034
20	rs73129453	57911255	0.95	0.352537935866182	0.75	1.16700258790913	0.884950668947249	0.0573325947688789	0.016	0.0118	0.0206	0.0064	0.1593	0.0087	0.0067	0.0537	0.0049	0.1215	0.1215	0.0329	0.0058	0.1088	0.0181	0.0068	0.0087	0.0044	0.0026	0.0295	0.0315	0.0344	0.0715	0.0173	0.0869	0.0035
20	rs460775	57913395	0.94	0.389848785336034	0.75	1.16700258790913	0.982539666137623	0.0659305037042551	0.0162	0.0116	0.0208	0.0066	0.159	0.0088	0.0068	0.0537	0.0049	0.1219	0.1215	0.0331	0.0058	0.1082	0.0183	0.0069	0.0088	0.0045	0.0027	0.0293	0.0313	0.0349	0.0711	0.0176	0.0863	0.0036
20	rs17830002	57915705	0.94	0.389848785336034	0.75	1.16700258790913	1.08649703558009	0.0784605750124373	0.0164	0.0114	0.0211	0.0068	0.1584	0.0088	0.0068	0.0536	0.005	0.1225	0.1216	0.0333	0.0058	0.1076	0.0184	0.0069	0.009	0.0045	0.0027	0.0293	0.0309	0.0351	0.0708	0.0178	0.086	0.0036
20	rs6128541	57917689	0.94	0.389848785336034	0.75	1.16700258790913	1.12618637598904	0.0642925244573774	0.0164	0.0114	0.0212	0.0068	0.1583	0.0088	0.0069	0.0535	0.005	0.1227	0.1216	0.0333	0.0058	0.1076	0.0184	0.0069	0.009	0.0045	0.0027	0.0293	0.0308	0.0351	0.0707	0.0179	0.086	0.0036
20	rs3026546	57918328	0.94	0.389848785336034	0.75	1.16700258790913	1.12249769492184	0.072439332491911	0.0164	0.0114	0.0212	0.0068	0.1583	0.0088	0.0069	0.0535	0.005	0.1227	0.1216	0.0333	0.0058	0.1075	0.0185	0.0069	0.009	0.0045	0.0027	0.0293	0.0308	0.0351	0.0706	0.0179	0.086	0.0036
20	rs76500793	57919446	0.94	0.389848785336034	0.75	1.16700258790913	1.12222797959898	0.0773578385758807	0.0164	0.0114	0.0212	0.0068	0.1583	0.0088	0.0069	0.0536	0.005	0.1227	0.1216	0.0333	0.0058	0.1074	0.0185	0.0069	0.009	0.0045	0.0027	0.0293	0.0308	0.0352	0.0706	0.0179	0.086	0.0036
20	rs6015477	57924354	0.94	0.389848785336034	0.75	1.16700258790913	1.12267751939945	0.0664803359567681	0.0165	0.0113	0.0212	0.0069	0.1581	0.0088	0.0069	0.0536	0.005	0.1227	0.1217	0.0333	0.0058	0.1071	0.0186	0.0069	0.009	0.0045	0.0027	0.0293	0.0308	0.0352	0.0705	0.018	0.086	0.0036
20	rs117118748	57924609	0.94	0.389848785336034	0.77	1.00421642385407	1.12591631007077	0.0668939645962369	0.0165	0.0113	0.0212	0.0069	0.1581	0.0088	0.0069	0.0536	0.005	0.1227	0.1217	0.0333	0.0058	0.107	0.0186	0.0069	0.009	0.0045	0.0027	0.0293	0.0308	0.0352	0.0705	0.018	0.086	0.0036
20	rs3026536	57926740	0.94	0.389848785336034	0.77	1.00421642385407	1.1205203789034	0.0677244383514736	0.0165	0.0113	0.0212	0.0069	0.1579	0.0089	0.0069	0.0537	0.005	0.1228	0.1217	0.0333	0.0058	0.107	0.0186	0.0069	0.009	0.0045	0.0028	0.0293	0.0308	0.0352	0.0706	0.018	0.0859	0.0036
20	rs11905601	57926768	0.94	0.389848785336034	0.78	0.928434583535755	1.1208797881667	0.067655068710703	0.0165	0.0113	0.0212	0.0069	0.1579	0.0089	0.0069	0.0537	0.005	0.1228	0.1217	0.0333	0.0058	0.107	0.0186	0.0069	0.009	0.0045	0.0028	0.0293	0.0308	0.0352	0.0706	0.018	0.0859	0.0036
20	rs6092776	57934675	0.93	0.429746626914861	0.78	0.928434583535755	1.36714402796509	0.151006531248728	0.0172	0.0122	0.0226	0.008	0.1547	0.009	0.0074	0.0529	0.0054	0.1219	0.121	0.0335	0.0063	0.1047	0.0209	0.0069	0.0098	0.0052	0.0037	0.0282	0.0298	0.0361	0.0687	0.0195	0.0848	0.0036
20	rs197824	57935066	0.93	0.429746626914861	0.78	0.928434583535755	1.20686994404211	0.165363373537302	0.0171	0.0125	0.023	0.0082	0.1554	0.0088	0.0073	0.0525	0.0053	0.122	0.1218	0.0337	0.0062	0.1049	0.0213	0.0068	0.0097	0.0052	0.0038	0.0278	0.0291	0.0364	0.0672	0.0199	0.0846	0.0035
20	rs3026522	57935939	0.93	0.429746626914861	0.78	0.928434583535755	0.87047926816673	0.16020365553302	0.017	0.0132	0.0229	0.0087	0.1579	0.0084	0.0072	0.0527	0.0048	0.1235	0.1224	0.0335	0.0061	0.1024	0.0216	0.0064	0.0095	0.005	0.0039	0.0276	0.0277	0.0369	0.0668	0.0207	0.0843	0.0031
20	rs3026520	57936403	0.93	0.429746626914861	0.78	0.928434583535755	0.796919419062517	0.160591050923285	0.0168	0.0135	0.0228	0.0088	0.1592	0.0082	0.0071	0.0527	0.0046	0.1229	0.1233	0.0332	0.006	0.1021	0.0218	0.0063	0.0098	0.005	0.0039	0.0274	0.0271	0.0366	0.0667	0.0211	0.0843	0.0029
20	rs197816	57938276	0.93	0.429746626914861	0.78	0.928434583535755	0.718114957465606	0.169591640529067	0.0167	0.0137	0.0227	0.0088	0.1602	0.0081	0.0071	0.0525	0.0044	0.1234	0.1241	0.033	0.0059	0.1024	0.0218	0.0061	0.0098	0.0049	0.0039	0.0272	0.0266	0.0364	0.0667	0.0211	0.0839	0.0029
20	rs197813	57939378	0.93	0.429746626914861	0.78	0.928434583535755	0.687332405251935	0.164776365116325	0.0167	0.0137	0.0227	0.0088	0.1605	0.008	0.0071	0.0526	0.0044	0.1235	0.124	0.033	0.0059	0.1023	0.0218	0.006	0.0098	0.0049	0.0039	0.0271	0.0266	0.0363	0.0668	0.0211	0.0841	0.0029
20	rs62204050	57943420	0.93	0.429746626914861	0.78	0.928434583535755	0.640206620828503	0.150059708613022	0.0166	0.0138	0.0226	0.0088	0.1608	0.0079	0.0071	0.0527	0.0043	0.1237	0.1244	0.033	0.0058	0.1024	0.0217	0.006	0.0098	0.0048	0.0039	0.027	0.0264	0.0361	0.0668	0.0211	0.0842	0.0029
20	rs6026833	57943447	0.93	0.429746626914861	0.78	0.928434583535755	0.630190455605096	0.151765526550299	0.0166	0.0138	0.0226	0.0088	0.161	0.0079	0.0071	0.0527	0.0043	0.1238	0.1243	0.033	0.0059	0.1022	0.0217	0.006	0.0098	0.0049	0.0039	0.0269	0.0264	0.0358	0.0668	0.0214	0.0841	0.0029
20	rs6128549	57945328	0.94	0.389848785336034	0.78	0.928434583535755	0.56532303117976	0.140710388880104	0.0166	0.0138	0.0225	0.0087	0.1616	0.0078	0.0071	0.0526	0.0041	0.1242	0.1247	0.0329	0.0057	0.102	0.0218	0.0059	0.0097	0.0048	0.0038	0.0268	0.0262	0.0359	0.0667	0.0213	0.0841	0.0028
20	rs3026507	57945730	0.94	0.389848785336034	0.78	0.928434583535755	0.394797009350411	0.129514703686575	0.0165	0.0139	0.0224	0.0086	0.1617	0.0076	0.007	0.0529	0.004	0.1245	0.1253	0.0327	0.0056	0.102	0.0219	0.0058	0.0096	0.0046	0.0037	0.0268	0.0262	0.0361	0.0666	0.0214	0.0842	0.0027
20	rs198512	57945816	0.94	0.389848785336034	0.79	0.8563340912432	0.39440417310993	0.123914232541766	0.0165	0.0139	0.0225	0.0085	0.162	0.0076	0.007	0.0529	0.0039	0.1246	0.1253	0.0326	0.0056	0.1021	0.0219	0.0057	0.0095	0.0046	0.0037	0.0269	0.0261	0.0362	0.0665	0.0215	0.0843	0.0027
20	rs3026501	57947822	0.94	0.389848785336034	0.79	0.8563340912432	0.210873491198144	0.0800150737202863	0.0161	0.0142	0.0226	0.0082	0.1625	0.0067	0.0064	0.0537	0.0033	0.1255	0.1267	0.0314	0.0056	0.1028	0.022	0.0053	0.0087	0.0043	0.0034	0.0271	0.0255	0.0372	0.0661	0.0212	0.0855	0.0024
20	rs76087550	57948775	0.94	0.389848785336034	0.78	0.928434583535755	0.17983617548373	0.0833121191099893	0.016	0.0143	0.0226	0.0081	0.1627	0.0064	0.0063	0.0539	0.0031	0.1257	0.127	0.0311	0.0056	0.103	0.0219	0.0052	0.0084	0.0042	0.0033	0.0272	0.0254	0.0375	0.066	0.0211	0.0859	0.0024
20	rs6026835	57950986	0.94	0.389848785336034	0.78	0.928434583535755	0.181343235242879	0.0819568163429922	0.016	0.0144	0.0226	0.0082	0.1627	0.0064	0.0062	0.054	0.0031	0.1257	0.1271	0.0311	0.0056	0.103	0.022	0.0052	0.0084	0.0041	0.0033	0.0272	0.0253	0.0376	0.0659	0.0211	0.086	0.0023
20	rs6026837	57952403	0.94	0.389848785336034	0.78	0.928434583535755	0.215154076737685	0.070100603587163	0.0159	0.0144	0.0226	0.0081	0.1628	0.0063	0.0062	0.0541	0.0031	0.1258	0.1272	0.031	0.0056	0.103	0.022	0.0051	0.0083	0.0041	0.0033	0.0273	0.0253	0.0376	0.0659	0.0211	0.086	0.0023
20	rs4812076	57952479	0.94	0.389848785336034	0.78	0.928434583535755	0.213613964651449	0.0701710063148475	0.0159	0.0144	0.0226	0.0081	0.1628	0.0063	0.0062	0.0541	0.0031	0.1258	0.1272	0.031	0.0056	0.103	0.022	0.0051	0.0083	0.0041	0.0033	0.0273	0.0253	0.0376	0.0659	0.0211	0.086	0.0023
20	rs6070783	57952502	0.94	0.389848785336034	0.78	0.928434583535755	0.213007736858843	0.0694683009812327	0.0159	0.0144	0.0226	0.0081	0.1628	0.0063	0.0062	0.0541	0.0031	0.1258	0.1272	0.031	0.0056	0.103	0.022	0.0051	0.0083	0.0041	0.0033	0.0273	0.0253	0.0376	0.0659	0.0211	0.086	0.0023
20	rs56144695	57953163	0.94	0.389848785336034	0.78	0.928434583535755	0.204977784870114	0.0708059500299208	0.0159	0.0144	0.0226	0.0081	0.1628	0.0063	0.0062	0.0542	0.0031	0.1258	0.1273	0.0309	0.0056	0.1031	0.022	0.0051	0.0082	0.0041	0.0033	0.0273	0.0253	0.0376	0.0659	0.0211	0.0861	0.0023
20	rs187954252	57954664	0.94	0.389848785336034	0.78	0.928434583535755	0.206959020394205	0.0732259513449364	0.0159	0.0145	0.0227	0.0081	0.1628	0.0063	0.0061	0.0543	0.0031	0.1259	0.1274	0.0309	0.0056	0.103	0.0219	0.0051	0.0081	0.004	0.0033	0.0273	0.0252	0.0376	0.0658	0.021	0.0862	0.0023
20	rs6092778	57955227	0.94	0.389848785336034	0.78	0.928434583535755	0.234077087418309	0.060538414465843	0.0159	0.0146	0.0227	0.0081	0.1628	0.0062	0.0061	0.0543	0.0031	0.126	0.1275	0.0308	0.0056	0.103	0.0218	0.0051	0.008	0.004	0.0033	0.0274	0.0252	0.0376	0.0658	0.021	0.0863	0.0024
20	rs76568890	57955477	0.94	0.389848785336034	0.78	0.928434583535755	0.221129145306592	0.0608697093311226	0.0159	0.0147	0.0227	0.0081	0.1627	0.0062	0.0061	0.0544	0.0031	0.126	0.1276	0.0308	0.0056	0.103	0.0218	0.005	0.008	0.0039	0.0033	0.0274	0.0251	0.0376	0.0658	0.021	0.0864	0.0024
20	rs117393467	57956032	0.94	0.389848785336034	0.78	0.928434583535755	0.21507286324924	0.0571387447713497	0.0159	0.0147	0.0227	0.0081	0.1627	0.0061	0.006	0.0546	0.003	0.1259	0.1278	0.0307	0.0055	0.103	0.0218	0.005	0.0079	0.0039	0.0033	0.0275	0.025	0.0376	0.0657	0.0211	0.0867	0.0024
20	rs73131571	57956083	0.94	0.389848785336034	0.78	0.928434583535755	0.217884675708845	0.0562378374433771	0.0159	0.0147	0.0228	0.0081	0.1628	0.0061	0.006	0.0546	0.003	0.1259	0.1278	0.0307	0.0055	0.103	0.0218	0.005	0.0079	0.0039	0.0033	0.0275	0.025	0.0377	0.0657	0.0211	0.0867	0.0024
20	rs1980902	57957389	0.94	0.389848785336034	0.78	0.928434583535755	0.186918706504349	0.0515788662658605	0.0157	0.0149	0.0228	0.0079	0.1629	0.0058	0.0058	0.055	0.003	0.1257	0.1282	0.0307	0.0054	0.1031	0.0218	0.0049	0.0077	0.0037	0.0033	0.0275	0.0248	0.0376	0.0659	0.0211	0.0871	0.0025
20	rs6026844	57958131	0.94	0.389848785336034	0.78	0.928434583535755	0.164363025630071	0.0454468228168755	0.0157	0.0149	0.0228	0.0078	0.163	0.0057	0.0056	0.0552	0.0029	0.1257	0.1288	0.0305	0.0053	0.1033	0.0218	0.0048	0.0075	0.0036	0.0032	0.0275	0.0246	0.0375	0.0658	0.021	0.0875	0.0025
20	rs57113192	57963275	0.94	0.389848785336034	0.78	0.928434583535755	0.0951224123517938	0.0295556098826515	0.0156	0.015	0.0228	0.0071	0.163	0.0049	0.0051	0.0561	0.0026	0.1251	0.1311	0.0303	0.0047	0.1042	0.0221	0.0043	0.0067	0.0032	0.0031	0.0277	0.0249	0.0367	0.0654	0.0213	0.0896	0.0023
20	rs749388	57963702	0.94	0.389848785336034	0.78	0.928434583535755	0.100094319928571	0.0292201243966722	0.0156	0.015	0.0228	0.0071	0.163	0.0049	0.0051	0.0561	0.0026	0.1251	0.1311	0.0303	0.0047	0.1043	0.0221	0.0043	0.0067	0.0032	0.0031	0.0277	0.0249	0.0367	0.0654	0.0213	0.0896	0.0023
20	rs16982696	57970885	0.94	0.389848785336034	0.78	0.928434583535755	0.0368995822611782	0.024668668750964	0.0153	0.0148	0.0227	0.0065	0.1637	0.0051	0.0048	0.0566	0.0023	0.125	0.1318	0.0303	0.0043	0.1056	0.0221	0.004	0.006	0.003	0.0029	0.0279	0.0248	0.0364	0.0653	0.0213	0.0902	0.0023
20	rs117592559	57974188	0.94	0.389848785336034	0.77	1.00421642385407	0.0247674136504747	0.0223825980978101	0.0152	0.0147	0.0227	0.0064	0.1641	0.0052	0.0047	0.0568	0.0021	0.1244	0.1319	0.0303	0.0041	0.1062	0.022	0.0041	0.0058	0.0029	0.0028	0.0279	0.0246	0.0364	0.0655	0.0212	0.0905	0.0022
20	rs55885089	57974226	0.94	0.389848785336034	0.77	1.00421642385407	0.0253666371154505	0.0225091570538421	0.0152	0.0147	0.0227	0.0064	0.1641	0.0052	0.0047	0.0568	0.0021	0.1244	0.1319	0.0303	0.0041	0.1062	0.022	0.0041	0.0058	0.0029	0.0028	0.0279	0.0246	0.0364	0.0655	0.0212	0.0905	0.0022
20	rs75579207	57980767	0.94	0.389848785336034	0.77	1.00421642385407	0.0139359458762678	0.0234046407137424	0.015	0.0145	0.0226	0.0062	0.1641	0.0055	0.0046	0.0571	0.0019	0.1247	0.1321	0.0303	0.0038	0.1073	0.0219	0.0043	0.0056	0.0026	0.0026	0.0281	0.0244	0.0365	0.0653	0.0211	0.0908	0.002
20	rs4812082	57981301	0.94	0.389848785336034	0.77	1.00421642385407	0.0131390641795526	0.0230188137595001	0.015	0.0145	0.0226	0.0061	0.1641	0.0055	0.0046	0.0571	0.0019	0.1246	0.1322	0.0303	0.0038	0.1074	0.0218	0.0043	0.0056	0.0026	0.0026	0.0281	0.0244	0.0365	0.0653	0.0211	0.0908	0.002
20	rs35898133	57981554	0.94	0.389848785336034	0.77	1.00421642385407	0.0127566987805679	0.0234046407137424	0.015	0.0145	0.0226	0.0061	0.1641	0.0055	0.0046	0.0571	0.0019	0.1246	0.1321	0.0303	0.0038	0.1074	0.0218	0.0043	0.0056	0.0026	0.0026	0.0281	0.0244	0.0365	0.0653	0.0211	0.0909	0.002
20	rs11697983	57982719	0.94	0.389848785336034	0.77	1.00421642385407	0.0130631785813971	0.0238369309313263	0.015	0.0145	0.0225	0.0061	0.1641	0.0055	0.0046	0.0572	0.0019	0.1246	0.1322	0.0303	0.0038	0.1074	0.0219	0.0043	0.0055	0.0026	0.0026	0.0281	0.0244	0.0366	0.0653	0.0211	0.0909	0.002
20	rs117602531	57986303	0.94	0.389848785336034	0.77	1.00421642385407	0.0121001754085141	0.0232756908926262	0.015	0.0145	0.0225	0.006	0.164	0.0055	0.0046	0.0574	0.0018	0.1245	0.1323	0.0303	0.0037	0.1074	0.0219	0.0043	0.0055	0.0026	0.0026	0.0283	0.0244	0.0367	0.0652	0.0211	0.0909	0.0019
20	rs7273047	57987661	0.94	0.389848785336034	0.77	1.00421642385407	0.0125901326636689	0.022466932682521	0.0149	0.0145	0.0225	0.0059	0.164	0.0055	0.0046	0.0576	0.0018	0.1245	0.1323	0.0303	0.0036	0.1074	0.0219	0.0043	0.0054	0.0026	0.0026	0.0283	0.0245	0.0367	0.0651	0.0211	0.091	0.0019
20	rs187989	57992000	0.94	0.389848785336034	0.77	1.00421642385407	0.0154642615323147	0.0223404879041468	0.0149	0.0145	0.0225	0.0059	0.164	0.0055	0.0046	0.0576	0.0017	0.1247	0.1324	0.0303	0.0035	0.1073	0.0218	0.0043	0.0054	0.0025	0.0026	0.0284	0.0245	0.0368	0.0651	0.0211	0.091	0.0019
20	rs78172037	57998809	0.94	0.389848785336034	0.77	1.00421642385407	0.0242675759344839	0.0266467087961266	0.0149	0.0145	0.0225	0.0058	0.1639	0.0055	0.0046	0.0577	0.0017	0.1247	0.1323	0.0309	0.0032	0.1069	0.022	0.0042	0.0054	0.0025	0.0026	0.0285	0.0245	0.0369	0.0651	0.0211	0.0908	0.002
20	rs16982720	57999598	0.94	0.389848785336034	0.77	1.00421642385407	0.0252950072910208	0.0259642663958041	0.0149	0.0145	0.0225	0.0058	0.1639	0.0055	0.0046	0.0577	0.0017	0.1247	0.1323	0.0309	0.0032	0.107	0.022	0.0042	0.0054	0.0025	0.0026	0.0286	0.0245	0.037	0.0652	0.0211	0.0908	0.002
20	rs76305644	58000770	0.94	0.389848785336034	0.77	1.00421642385407	0.0262375175119662	0.025648658810426	0.0149	0.0145	0.0224	0.0058	0.1639	0.0055	0.0046	0.0576	0.0017	0.1247	0.1324	0.031	0.0031	0.1069	0.022	0.0042	0.0054	0.0025	0.0026	0.0286	0.0245	0.037	0.0653	0.0211	0.0908	0.002
20	rs117192477	58001343	0.94	0.389848785336034	0.77	1.00421642385407	0.0266808454572978	0.0260547753255892	0.0149	0.0145	0.0224	0.0058	0.1639	0.0055	0.0046	0.0576	0.0017	0.1248	0.1324	0.031	0.0031	0.1068	0.022	0.0042	0.0054	0.0025	0.0026	0.0286	0.0245	0.037	0.0654	0.0211	0.0907	0.002
20	rs6100445	58005983	0.94	0.389848785336034	0.77	1.00421642385407	0.0297962251322973	0.0268760456943843	0.0149	0.0145	0.0223	0.0057	0.1639	0.0054	0.0046	0.0573	0.0016	0.1249	0.1324	0.0313	0.003	0.1067	0.022	0.0042	0.0054	0.0025	0.0026	0.0286	0.0245	0.037	0.0656	0.0211	0.0907	0.002
20	rs79979196	58006680	0.94	0.389848785336034	0.77	1.00421642385407	0.0284518523760488	0.0268301042016976	0.0148	0.0145	0.0223	0.0057	0.1639	0.0054	0.0046	0.0573	0.0016	0.1249	0.1324	0.0313	0.003	0.1067	0.022	0.0042	0.0053	0.0025	0.0026	0.0286	0.0245	0.037	0.0657	0.0211	0.0907	0.002
20	rs275335	58009888	0.94	0.389848785336034	0.77	1.00421642385407	0.0265536408972916	0.0257836955249316	0.0148	0.0145	0.0223	0.0057	0.1638	0.0054	0.0046	0.0573	0.0016	0.1246	0.1324	0.0313	0.003	0.1066	0.022	0.0042	0.0053	0.0026	0.0026	0.0287	0.0246	0.037	0.0658	0.021	0.0907	0.002
20	rs16982773	58010435	0.94	0.389848785336034	0.77	1.00421642385407	0.0169975479291756	0.0230188137595001	0.0147	0.0145	0.0221	0.0056	0.164	0.0054	0.0047	0.0572	0.0016	0.1237	0.1326	0.0316	0.0033	0.1063	0.022	0.0042	0.0052	0.0026	0.0027	0.0291	0.0247	0.0372	0.0658	0.0209	0.091	0.002
20	rs6064782	58011665	0.95	0.352537935866182	0.77	1.00421642385407	0.0102608783640573	0.0281774060916844	0.0138	0.0144	0.0214	0.0048	0.1665	0.0051	0.0046	0.0568	0.0019	0.1202	0.1328	0.0331	0.0038	0.1053	0.0224	0.0042	0.0041	0.0032	0.0029	0.0314	0.0249	0.037	0.0646	0.0199	0.0933	0.0023
20	rs6064783	58011875	0.95	0.352537935866182	0.77	1.00421642385407	0.0110514799723688	0.0255588208873387	0.0137	0.0144	0.0213	0.0048	0.1667	0.0051	0.0046	0.0567	0.0019	0.12	0.1328	0.0332	0.0038	0.1052	0.0224	0.0042	0.004	0.0032	0.0029	0.0316	0.0249	0.037	0.0646	0.0198	0.0934	0.0023
20	rs271951	58013400	0.95	0.352537935866182	0.77	1.00421642385407	0.0125472152720932	0.0229761335677571	0.0136	0.0145	0.0213	0.0047	0.1669	0.0051	0.0046	0.0567	0.0019	0.1196	0.1326	0.0333	0.0039	0.1048	0.0225	0.0043	0.004	0.0032	0.0029	0.032	0.0251	0.0372	0.0646	0.0199	0.0933	0.0024
20	rs6026886	58013444	0.95	0.352537935866182	0.77	1.00421642385407	0.0113041570893282	0.0227633017649062	0.0136	0.0145	0.0213	0.0047	0.1668	0.0051	0.0046	0.0567	0.0019	0.1195	0.1326	0.0333	0.0039	0.1051	0.0225	0.0043	0.004	0.0032	0.0029	0.032	0.0251	0.0372	0.0646	0.0198	0.0933	0.0024
20	rs6026887	58014133	0.95	0.352537935866182	0.77	1.00421642385407	0.012070406088828	0.0252009633961589	0.0133	0.0145	0.0213	0.0047	0.1664	0.0052	0.0047	0.0566	0.0019	0.1193	0.1325	0.0334	0.0038	0.1048	0.0226	0.0044	0.0041	0.0032	0.0029	0.0321	0.0252	0.0374	0.0647	0.0199	0.093	0.0024
20	rs78661190	58015169	0.95	0.352537935866182	0.77	1.00421642385407	0.0129186448684951	0.0222563817634736	0.013	0.0146	0.0212	0.0048	0.1658	0.0053	0.005	0.0566	0.002	0.1184	0.1325	0.0337	0.0039	0.1044	0.0229	0.0046	0.0043	0.0033	0.0029	0.0327	0.0254	0.0376	0.0647	0.02	0.0924	0.0025
20	rs271954	58015767	0.95	0.352537935866182	0.77	1.00421642385407	0.0151519595290828	0.0217965241477336	0.0128	0.0146	0.0212	0.0048	0.1654	0.0053	0.0051	0.0567	0.002	0.118	0.1327	0.0337	0.0039	0.1042	0.023	0.0046	0.0044	0.0034	0.0029	0.033	0.0255	0.0377	0.0648	0.0201	0.0919	0.0026
20	rs11698039	58016134	0.95	0.352537935866182	0.77	1.00421642385407	0.0115669109299544	0.0245364390200317	0.0128	0.0145	0.0213	0.0048	0.1652	0.0053	0.0051	0.0564	0.002	0.1179	0.1326	0.0337	0.0039	0.1041	0.0231	0.0047	0.0044	0.0035	0.0029	0.0333	0.0255	0.0379	0.0649	0.0203	0.0917	0.0026
20	rs116953767	58016332	0.95	0.352537935866182	0.79	0.8563340912432	0.0106181995636573	0.02388036763644	0.0128	0.0145	0.0213	0.0048	0.1651	0.0053	0.0052	0.0562	0.002	0.1177	0.1326	0.0337	0.0039	0.104	0.0231	0.0047	0.0045	0.0035	0.0029	0.0335	0.0255	0.0379	0.0649	0.0203	0.0916	0.0026
20	rs12481662	58018106	0.96	0.3177447436144	0.8	0.78786632127418	0.00884151507774451	0.0234046407137424	0.0123	0.0146	0.0215	0.0047	0.1652	0.0054	0.0055	0.0551	0.0021	0.1162	0.1329	0.0339	0.004	0.1038	0.0233	0.005	0.0048	0.0037	0.0027	0.0347	0.0258	0.0383	0.0651	0.0204	0.0909	0.0027
20	rs11698925	58019326	0.96	0.3177447436144	0.79	0.8563340912432	0.00524036980574932	0.0201233407353416	0.012	0.0146	0.0213	0.0048	0.165	0.0055	0.0057	0.0548	0.0021	0.1153	0.1327	0.0337	0.004	0.1041	0.0233	0.0053	0.005	0.0036	0.0027	0.0355	0.0259	0.0382	0.0648	0.0205	0.091	0.0027
20	rs275267	58020498	0.96	0.3177447436144	0.79	0.8563340912432	0.00373613131585024	0.0165332135525662	0.0121	0.0145	0.0213	0.0049	0.1646	0.0057	0.0059	0.0545	0.0022	0.1145	0.1324	0.0335	0.004	0.1044	0.0234	0.0055	0.0052	0.0036	0.0027	0.0361	0.0261	0.0381	0.0645	0.0206	0.091	0.0027
20	rs79431986	58020649	0.96	0.3177447436144	0.79	0.8563340912432	0.0028059427615295	0.0173424819049515	0.0121	0.0145	0.0212	0.0049	0.1646	0.0058	0.0059	0.0544	0.0022	0.1144	0.1323	0.0334	0.004	0.1045	0.0234	0.0055	0.0053	0.0037	0.0027	0.0362	0.0261	0.0381	0.0645	0.0207	0.0909	0.0027
20	rs271957	58027449	0.96	0.3177447436144	0.79	0.8563340912432	0.00427525463232263	0.0223404879041468	0.0126	0.0147	0.021	0.0053	0.1652	0.0066	0.0069	0.0518	0.0025	0.1121	0.128	0.0336	0.0041	0.1063	0.0242	0.0066	0.0063	0.0035	0.0028	0.0384	0.0269	0.0381	0.0633	0.0213	0.0889	0.0029
20	rs56858342	58029310	0.96	0.3177447436144	0.79	0.8563340912432	0.00421397040161555	0.0299412080654744	0.0127	0.0148	0.021	0.0053	0.1654	0.0067	0.007	0.0515	0.0026	0.1119	0.1278	0.0336	0.0041	0.1064	0.0243	0.0066	0.0064	0.0035	0.0028	0.0385	0.0269	0.0381	0.0632	0.0214	0.0887	0.0029
20	rs271977	58031104	0.96	0.3177447436144	0.79	0.8563340912432	0.00541866766749447	0.0252455647325569	0.0127	0.0148	0.021	0.0054	0.1657	0.0068	0.007	0.0513	0.0026	0.1117	0.1276	0.0337	0.0041	0.1065	0.0244	0.0067	0.0064	0.0034	0.0028	0.0385	0.027	0.0381	0.063	0.0214	0.0885	0.003
20	rs6026890	58031774	0.96	0.3177447436144	0.79	0.8563340912432	0.00562153955427802	0.030523966350704	0.0127	0.0149	0.021	0.0054	0.1658	0.0068	0.0071	0.0512	0.0026	0.1116	0.1275	0.0336	0.0041	0.1065	0.0245	0.0068	0.0065	0.0034	0.0028	0.0386	0.027	0.0381	0.0629	0.0215	0.0884	0.003
20	rs74606597	58032571	0.96	0.3177447436144	0.79	0.8563340912432	0.00575214529047816	0.0334138463367034	0.0127	0.0149	0.0211	0.0055	0.1659	0.0069	0.0071	0.051	0.0026	0.1116	0.1275	0.0337	0.0041	0.1066	0.0245	0.0068	0.0065	0.0033	0.0028	0.0387	0.0269	0.0381	0.0629	0.0215	0.0883	0.003
20	rs271970	58036162	0.96	0.3177447436144	0.79	0.8563340912432	0.00984620974025603	0.0448640863199299	0.0126	0.0151	0.0211	0.0057	0.1662	0.0071	0.0072	0.0504	0.0027	0.1111	0.1273	0.034	0.004	0.1075	0.0249	0.007	0.0067	0.0032	0.0027	0.0383	0.0268	0.0382	0.0624	0.0214	0.0877	0.003
20	rs55944916	58037572	0.96	0.3177447436144	0.79	0.8563340912432	0.00981562909822587	0.0487713126614836	0.0126	0.0153	0.0211	0.0057	0.1662	0.0072	0.0072	0.0504	0.0027	0.1111	0.1275	0.0342	0.0039	0.1075	0.0248	0.007	0.0067	0.0032	0.0027	0.0381	0.0269	0.0382	0.0624	0.0212	0.0874	0.003
20	rs6064789	58037851	0.97	0.285396128624663	0.79	0.8563340912432	0.00981562909822587	0.044747939085228	0.0126	0.0153	0.0211	0.0057	0.1663	0.0072	0.0072	0.0504	0.0027	0.1111	0.1276	0.0344	0.0039	0.1076	0.0248	0.007	0.0066	0.0031	0.0027	0.0381	0.0269	0.0379	0.0624	0.0212	0.0873	0.003
20	rs79825870	58038461	0.97	0.285396128624663	0.79	0.8563340912432	0.00976989302803288	0.0444002990420635	0.0126	0.0153	0.0211	0.0057	0.1663	0.0072	0.0072	0.0504	0.0027	0.1111	0.1276	0.0344	0.004	0.1076	0.0248	0.007	0.0067	0.0031	0.0028	0.0381	0.0269	0.0379	0.0624	0.0212	0.0872	0.003
20	rs6070808	58040837	0.97	0.285396128624663	0.79	0.8563340912432	0.0117523810586243	0.0501665127270502	0.0126	0.0154	0.021	0.0058	0.1667	0.0072	0.0072	0.0503	0.0028	0.111	0.1274	0.0343	0.0039	0.1076	0.0248	0.007	0.0067	0.0031	0.0028	0.0381	0.0268	0.0379	0.0623	0.0211	0.0872	0.0031
20	rs73295389	58044970	0.97	0.285396128624663	0.79	0.8563340912432	0.0175404342802036	0.0621356168740305	0.0125	0.0154	0.021	0.0059	0.1679	0.0073	0.0073	0.0502	0.0028	0.1108	0.1271	0.0342	0.0039	0.1074	0.025	0.0071	0.0068	0.0029	0.0027	0.0383	0.0266	0.0381	0.0619	0.021	0.087	0.0031
20	rs6026904	58047477	0.97	0.285396128624663	0.8	0.78786632127418	0.0259032819250217	0.0692580629845816	0.0125	0.0154	0.021	0.006	0.1684	0.0074	0.0073	0.0501	0.0029	0.1106	0.1269	0.0341	0.0039	0.1072	0.0251	0.0071	0.0069	0.0029	0.0028	0.0384	0.0266	0.0382	0.0617	0.0209	0.0869	0.0031
20	rs6015504	58051144	0.97	0.285396128624663	0.8	0.78786632127418	0.0302347922100381	0.0710889082410334	0.0125	0.0154	0.021	0.0061	0.1686	0.0074	0.0073	0.05	0.0029	0.1104	0.1269	0.0342	0.0039	0.1071	0.0252	0.0071	0.0069	0.0029	0.0028	0.0385	0.0266	0.0382	0.0616	0.0209	0.0868	0.0031
20	rs117588077	58051857	0.97	0.285396128624663	0.8	0.78786632127418	0.0309836721650001	0.0752440170072701	0.0125	0.0154	0.021	0.0061	0.1687	0.0074	0.0073	0.05	0.0029	0.1104	0.1269	0.0342	0.0039	0.1071	0.0252	0.0071	0.0069	0.0029	0.0028	0.0385	0.0266	0.0382	0.0616	0.0209	0.0868	0.0031
20	rs6100460	58054448	0.97	0.285396128624663	0.79	0.8563340912432	0.0364482030471042	0.0786818857989365	0.0125	0.0154	0.021	0.0061	0.1689	0.0074	0.0073	0.0499	0.0029	0.1102	0.1268	0.0342	0.0039	0.1071	0.0252	0.0071	0.0069	0.0029	0.0028	0.0386	0.0266	0.0382	0.0615	0.021	0.0868	0.0031
20	rs73137014	58057118	0.97	0.285396128624663	0.79	0.8563340912432	0.0442768411587132	0.0801637675784237	0.0125	0.0154	0.0209	0.0062	0.1693	0.0076	0.0074	0.0494	0.003	0.1099	0.1268	0.0339	0.0037	0.1067	0.0249	0.0072	0.0071	0.0029	0.0028	0.0391	0.0265	0.0382	0.0618	0.0211	0.0867	0.0031
20	rs275298	58059335	0.97	0.285396128624663	0.79	0.8563340912432	0.0455124530204947	0.0933630123974988	0.0124	0.0154	0.0209	0.0063	0.1696	0.0076	0.0073	0.0493	0.003	0.1098	0.1269	0.0338	0.0037	0.1068	0.0247	0.0072	0.0072	0.0029	0.0028	0.0393	0.0264	0.0383	0.0616	0.0211	0.0868	0.0031
20	rs7354451	58061928	0.97	0.285396128624663	0.79	0.8563340912432	0.0479258796533764	0.0979927276923974	0.0124	0.0154	0.021	0.0063	0.1696	0.0076	0.0074	0.0492	0.003	0.1099	0.1269	0.0338	0.0037	0.1069	0.0247	0.0071	0.0072	0.0029	0.0028	0.0393	0.0262	0.0383	0.0616	0.021	0.087	0.0031
20	rs384667	58063254	0.97	0.285396128624663	0.79	0.8563340912432	0.0494896672709879	0.0938378485077095	0.0124	0.0154	0.021	0.0063	0.1695	0.0076	0.0073	0.0492	0.003	0.1098	0.1268	0.034	0.0037	0.107	0.0247	0.0071	0.0072	0.003	0.0028	0.0394	0.0262	0.0383	0.0615	0.0209	0.087	0.0031
20	rs2051081	58064806	0.98	0.255415240389183	0.79	0.8563340912432	0.0374759705303552	0.0879713630836043	0.0124	0.0154	0.0212	0.0062	0.1697	0.0075	0.0072	0.0493	0.003	0.1098	0.127	0.0339	0.0036	0.1071	0.0248	0.007	0.0071	0.0029	0.0027	0.0395	0.0262	0.0381	0.0615	0.0209	0.0871	0.003
20	rs76805868	58071085	1	0.202230525110681	0.79	0.8563340912432	0.112114089591535	0.0552157708384631	0.0124	0.015	0.0203	0.0049	0.1772	0.0066	0.0057	0.0487	0.003	0.1053	0.1308	0.0328	0.0032	0.1077	0.0234	0.0051	0.0061	0.0028	0.0024	0.0415	0.0262	0.0395	0.0616	0.0199	0.0891	0.0026
20	rs275270	58073713	1	0.202230525110681	0.79	0.8563340912432	0.111920623482077	0.0561096384121805	0.0124	0.015	0.0203	0.0049	0.1776	0.0065	0.0056	0.0486	0.003	0.1051	0.131	0.0328	0.0032	0.1077	0.0234	0.005	0.0061	0.0028	0.0024	0.0417	0.0262	0.0395	0.0617	0.0199	0.0892	0.0026
20	rs16982831	58077034	1.01	0.178854520006857	0.79	0.8563340912432	0.11269572423956	0.052446903819743	0.0124	0.015	0.0202	0.0049	0.1778	0.0065	0.0056	0.0487	0.0029	0.1049	0.1311	0.0327	0.0032	0.1077	0.0233	0.0049	0.006	0.0028	0.0024	0.0417	0.0262	0.0396	0.0617	0.0198	0.0894	0.0026
20	rs6026925	58081158	1.01	0.178854520006857	0.79	0.8563340912432	0.119417478770644	0.0358436157932095	0.0124	0.0151	0.0202	0.0047	0.1787	0.0063	0.0052	0.0488	0.0029	0.1037	0.1314	0.0324	0.0032	0.1077	0.0228	0.0046	0.0058	0.0028	0.0023	0.0421	0.0261	0.0399	0.0622	0.0198	0.0905	0.0025
20	rs6026928	58083824	1.01	0.178854520006857	0.79	0.8563340912432	0.12486691409581	0.0341294310901948	0.0124	0.0151	0.0202	0.0047	0.1788	0.0063	0.0052	0.0488	0.0029	0.1036	0.1314	0.0325	0.0032	0.1076	0.0228	0.0046	0.0057	0.0028	0.0023	0.0421	0.026	0.04	0.0624	0.0197	0.0905	0.0024
20	rs80193234	58086802	1.01	0.178854520006857	0.78	0.928434583535755	0.135093904426755	0.0397708889073667	0.0124	0.0152	0.0202	0.0047	0.179	0.0063	0.0051	0.0487	0.0029	0.1035	0.1313	0.0324	0.0032	0.1076	0.0227	0.0045	0.0057	0.0028	0.0023	0.0422	0.0261	0.04	0.0626	0.0196	0.0907	0.0024
20	rs6015515	58087626	1.01	0.178854520006857	0.78	0.928434583535755	0.133519574725915	0.0234046407137424	0.0124	0.0152	0.0202	0.0046	0.1791	0.0062	0.0051	0.0488	0.0029	0.1035	0.1313	0.0324	0.0032	0.1076	0.0227	0.0045	0.0057	0.0028	0.0023	0.0423	0.0261	0.04	0.0627	0.0196	0.0907	0.0024
20	rs6128602	58088597	1.01	0.178854520006857	0.79	0.8563340912432	0.124100361146628	0.0183233797119681	0.0124	0.0152	0.0201	0.0045	0.1796	0.0062	0.0049	0.049	0.0028	0.1033	0.1311	0.0324	0.0032	0.1079	0.0226	0.0043	0.0055	0.0028	0.0022	0.0422	0.0261	0.0401	0.0629	0.0195	0.0913	0.0024
20	rs16982847	58090778	1.01	0.178854520006857	0.79	0.8563340912432	0.0868253807781365	0.0237068472391065	0.0126	0.0151	0.0196	0.0044	0.1814	0.0057	0.0044	0.0493	0.0025	0.1029	0.1305	0.0325	0.0031	0.1085	0.0223	0.004	0.0054	0.0028	0.0021	0.0419	0.0258	0.04	0.0638	0.0194	0.0922	0.0023
20	rs6100474	58092596	1.01	0.178854520006857	0.79	0.8563340912432	0.0548741419074891	0.0215476404171918	0.0127	0.0152	0.0194	0.0042	0.1821	0.0054	0.0042	0.0496	0.0022	0.1029	0.13	0.0325	0.0032	0.1091	0.022	0.0038	0.0052	0.0027	0.0019	0.0417	0.0256	0.0399	0.0642	0.0192	0.093	0.0023
20	rs117944079	58095477	1.01	0.178854520006857	0.79	0.8563340912432	0.0528388433686223	0.018361634423628	0.0128	0.0153	0.0192	0.0042	0.1823	0.0053	0.0041	0.0498	0.0022	0.1028	0.1304	0.0325	0.0032	0.1092	0.022	0.0037	0.0051	0.0027	0.002	0.0416	0.025	0.0399	0.0645	0.0192	0.0933	0.0023
20	rs6123903	58096225	1.01	0.178854520006857	0.79	0.8563340912432	0.049148235481177	0.0174169953569396	0.0129	0.0153	0.0192	0.0042	0.1822	0.0053	0.0041	0.0498	0.0021	0.1027	0.1304	0.0325	0.0032	0.1093	0.0221	0.0037	0.0051	0.0027	0.002	0.0416	0.025	0.0399	0.0644	0.0192	0.0933	0.0023
20	rs17455393	58100822	1.01	0.178854520006857	0.79	0.8563340912432	0.042871829039458	0.0151804088139187	0.013	0.0153	0.0191	0.0041	0.1821	0.0053	0.0041	0.0502	0.002	0.103	0.1303	0.0323	0.0033	0.1092	0.0219	0.0036	0.005	0.0027	0.002	0.0418	0.025	0.0401	0.0646	0.0193	0.0931	0.0023
20	rs3916662	58101010	1.01	0.178854520006857	0.78	0.928434583535755	0.0422833074268742	0.0143555612767348	0.013	0.0153	0.0191	0.0041	0.182	0.0053	0.0041	0.0502	0.002	0.1031	0.1303	0.0323	0.0033	0.1092	0.0219	0.0036	0.005	0.0026	0.002	0.0418	0.025	0.0401	0.0647	0.0193	0.0931	0.0023
20	rs2865740	58103881	1.02	0.157502178544443	0.78	0.928434583535755	0.0460690638404497	0.02388036763644	0.0132	0.0157	0.0192	0.0038	0.1813	0.0049	0.0038	0.0502	0.0019	0.1034	0.1301	0.0322	0.0031	0.1103	0.0221	0.0034	0.0046	0.0024	0.0019	0.0416	0.0249	0.0409	0.0656	0.0195	0.0926	0.0024
20	rs6026945	58104030	1.02	0.157502178544443	0.77	1.00421642385407	0.0448688750468083	0.0227208493050022	0.0134	0.0157	0.0191	0.0037	0.1815	0.0048	0.0038	0.0505	0.0019	0.1033	0.1298	0.0319	0.0031	0.1106	0.022	0.0033	0.0046	0.0024	0.0019	0.0415	0.0247	0.041	0.0658	0.0196	0.0926	0.0024
20	rs3905228	58105747	1.01	0.178854520006857	0.78	0.928434583535755	0.0290226471570361	0.0507784792821353	0.0136	0.0158	0.0198	0.0026	0.1826	0.0039	0.003	0.0517	0.0011	0.1044	0.1292	0.0288	0.0026	0.1145	0.0209	0.0024	0.0036	0.002	0.0014	0.0405	0.0254	0.0412	0.0671	0.02	0.0953	0.0017
20	rs4812092	58106573	1.01	0.178854520006857	0.77	1.00421642385407	0.0297847448085531	0.0552157708384631	0.0136	0.0156	0.0201	0.0025	0.1827	0.0039	0.0029	0.0517	0.0011	0.1046	0.1292	0.0287	0.0026	0.1148	0.0206	0.0024	0.0035	0.002	0.0014	0.0404	0.0254	0.0411	0.0671	0.02	0.0954	0.0017
20	rs6070841	58118612	1.01	0.178854520006857	0.77	1.00421642385407	0.0294873498355278	0.0642925244573774	0.0136	0.0156	0.0201	0.0024	0.1829	0.0036	0.0028	0.0518	0.001	0.1048	0.1291	0.0287	0.0025	0.1155	0.0204	0.0023	0.0034	0.0019	0.0014	0.0402	0.0254	0.0411	0.0675	0.02	0.0953	0.0017
20	rs6128618	58119901	1.01	0.178854520006857	0.77	1.00421642385407	0.0291920559837517	0.0648365928645739	0.0136	0.0156	0.0201	0.0024	0.1829	0.0036	0.0028	0.0518	0.001	0.1048	0.1291	0.0287	0.0025	0.1155	0.0204	0.0023	0.0034	0.0019	0.0014	0.0402	0.0254	0.041	0.0675	0.02	0.0953	0.0016
20	rs4616537	58121279	1.01	0.178854520006857	0.77	1.00421642385407	0.0296014834802633	0.0630754403159176	0.0136	0.0156	0.02	0.0024	0.1829	0.0036	0.0028	0.0518	0.001	0.1049	0.1292	0.0286	0.0025	0.1156	0.0204	0.0023	0.0034	0.0019	0.0014	0.0402	0.0254	0.041	0.0676	0.02	0.0954	0.0016
20	rs3843761	58121389	1.01	0.178854520006857	0.77	1.00421642385407	0.029670113025556	0.0635475851875955	0.0136	0.0156	0.02	0.0023	0.1829	0.0036	0.0028	0.0518	0.001	0.1049	0.1292	0.0286	0.0025	0.1157	0.0204	0.0023	0.0034	0.0019	0.0014	0.0402	0.0254	0.041	0.0676	0.02	0.0954	0.0016
20	rs113651391	58128465	1.01	0.178854520006857	0.76	1.08372498247965	0.0347193019665204	0.0777247094247361	0.0136	0.0154	0.0201	0.0023	0.1829	0.0034	0.0026	0.0519	9e-04	0.1053	0.1292	0.0285	0.0024	0.1163	0.0203	0.0022	0.0033	0.0018	0.0013	0.0401	0.0254	0.0408	0.0679	0.0201	0.0956	0.0016
20	rs113147463	58132760	1.01	0.178854520006857	0.75	1.16700258790913	0.0452358701316615	0.104521524556956	0.0135	0.0153	0.0202	0.0021	0.1832	0.0032	0.0024	0.0519	7e-04	0.1056	0.1292	0.0282	0.0023	0.1175	0.02	0.0021	0.003	0.0016	0.0012	0.0397	0.0255	0.0406	0.0683	0.0202	0.0959	0.0015
20	rs77233166	58134251	1.01	0.178854520006857	0.74	1.25408873140077	0.0533171405871914	0.125859462120879	0.0135	0.0152	0.0203	0.002	0.1834	0.0031	0.0023	0.052	7e-04	0.1056	0.1292	0.0282	0.0023	0.118	0.0199	0.002	0.0029	0.0014	0.0012	0.0396	0.0256	0.0406	0.0684	0.0203	0.096	0.0015
20	rs73299516	58136271	1.01	0.178854520006857	0.74	1.25408873140077	0.058715798302275	0.13484240717599	0.0135	0.0152	0.0202	0.0019	0.1833	0.003	0.0022	0.052	7e-04	0.1057	0.1295	0.0281	0.0023	0.1181	0.0199	0.002	0.0028	0.0013	0.0012	0.0395	0.0256	0.0404	0.0687	0.0204	0.0962	0.0015
20	rs67737219	58144384	1.01	0.178854520006857	0.74	1.25408873140077	0.0658943632146448	0.151765526550299	0.0134	0.0151	0.02	0.0018	0.1831	0.0029	0.0023	0.0515	7e-04	0.1061	0.1296	0.0277	0.0022	0.1189	0.0199	0.0019	0.0026	0.0012	0.0012	0.0392	0.0258	0.0403	0.0693	0.0206	0.0967	0.0014
20	rs1105262	58148699	1.01	0.178854520006857	0.74	1.25408873140077	0.066467759160101	0.162532983161867	0.0134	0.0151	0.0201	0.0018	0.183	0.0029	0.0022	0.0514	7e-04	0.1062	0.1296	0.0276	0.0022	0.1191	0.0199	0.0019	0.0026	0.0011	0.0011	0.0393	0.0258	0.0402	0.0694	0.0207	0.0966	0.0014
20	rs73138870	58151064	1.01	0.178854520006857	0.74	1.25408873140077	0.0688954356309747	0.162532983161867	0.0134	0.015	0.0201	0.0018	0.1829	0.0029	0.0023	0.0514	7e-04	0.1062	0.1297	0.0276	0.0021	0.1191	0.02	0.0019	0.0026	0.0011	0.0011	0.0393	0.0257	0.0402	0.0694	0.0207	0.0966	0.0014
20	rs2426790	58151276	1.01	0.178854520006857	0.74	1.25408873140077	0.071859074949205	0.165559206008324	0.0134	0.015	0.0201	0.0017	0.183	0.0028	0.0022	0.0515	6e-04	0.1062	0.1297	0.0276	0.0021	0.1191	0.0199	0.0019	0.0025	0.0011	0.0011	0.0393	0.0257	0.0402	0.0694	0.0207	0.0967	0.0014
20	rs7273640	58156497	1.01	0.178854520006857	0.74	1.25408873140077	0.0691189610607002	0.174954125875564	0.0134	0.015	0.0203	0.0017	0.182	0.0028	0.0024	0.0515	6e-04	0.1063	0.1297	0.0276	0.0022	0.1192	0.02	0.002	0.0025	0.001	0.0011	0.0393	0.0261	0.0401	0.0696	0.0209	0.0966	0.0014
20	rs6070853	58158230	1.01	0.178854520006857	0.73	1.34502026156262	0.0636717977621171	0.178460648163086	0.0134	0.015	0.0204	0.0017	0.1816	0.0028	0.0025	0.0514	7e-04	0.1062	0.1298	0.0275	0.0022	0.1192	0.0199	0.0021	0.0025	0.001	0.0011	0.0393	0.0262	0.0401	0.0697	0.021	0.0967	0.0014
20	rs66768740	58158609	1.01	0.178854520006857	0.73	1.34502026156262	0.0627700280654841	0.172166323934022	0.0134	0.015	0.0205	0.0017	0.1812	0.0028	0.0026	0.0513	7e-04	0.1062	0.1298	0.0275	0.0023	0.1191	0.0199	0.0021	0.0025	0.001	0.0011	0.0393	0.0263	0.0401	0.0699	0.021	0.0968	0.0014
20	rs117124140	58160075	1.01	0.178854520006857	0.73	1.34502026156262	0.055084010617644	0.16722706395609	0.0134	0.0151	0.0206	0.0016	0.1803	0.0028	0.0026	0.0513	7e-04	0.1063	0.1299	0.0275	0.0023	0.119	0.0199	0.0022	0.0024	0.001	0.0011	0.0393	0.0264	0.04	0.0703	0.0211	0.0966	0.0014
20	rs17455968	58160843	1.01	0.178854520006857	0.73	1.34502026156262	0.0512375142319199	0.172166323934022	0.0134	0.0151	0.0207	0.0016	0.1802	0.0028	0.0027	0.0513	7e-04	0.1064	0.1302	0.0275	0.0023	0.119	0.0199	0.0022	0.0024	0.001	0.0011	0.0392	0.0264	0.04	0.0704	0.0211	0.0964	0.0014
20	rs13045071	58162908	1.01	0.178854520006857	0.73	1.34502026156262	0.0473541168154893	0.181687572606014	0.0134	0.0151	0.0208	0.0016	0.1796	0.0028	0.0027	0.0514	7e-04	0.1065	0.1305	0.0274	0.0024	0.1187	0.0199	0.0023	0.0024	0.001	0.0011	0.0393	0.0264	0.04	0.0705	0.0212	0.0963	0.0014
20	rs6070854	58163650	1.01	0.178854520006857	0.73	1.34502026156262	0.0477347756495035	0.186769247482587	0.0134	0.0151	0.0208	0.0016	0.1797	0.0028	0.0026	0.0514	7e-04	0.1065	0.1305	0.0275	0.0024	0.1187	0.0199	0.0023	0.0024	0.001	0.0011	0.0393	0.0264	0.04	0.0705	0.0212	0.0963	0.0014
20	rs1474981	58167500	1.01	0.178854520006857	0.73	1.34502026156262	0.0476870803837659	0.18188991549038	0.0134	0.0151	0.0208	0.0016	0.1796	0.0028	0.0026	0.0514	7e-04	0.1065	0.1305	0.0275	0.0024	0.1187	0.0199	0.0023	0.0024	0.001	0.0011	0.0393	0.0263	0.04	0.0705	0.0212	0.0964	0.0014
20	rs118170349	58172149	1.01	0.178854520006857	0.73	1.34502026156262	0.0493106230806062	0.180475142799252	0.0134	0.0151	0.0208	0.0015	0.1794	0.0028	0.0026	0.0514	7e-04	0.1066	0.1306	0.0274	0.0024	0.1187	0.0199	0.0023	0.0024	0.001	0.0011	0.0393	0.0263	0.04	0.0705	0.0213	0.0964	0.0014
20	rs1343104	58173741	1.01	0.178854520006857	0.73	1.34502026156262	0.0497508773924854	0.180878975749788	0.0134	0.0151	0.0208	0.0015	0.1793	0.0028	0.0026	0.0514	7e-04	0.1068	0.1306	0.0274	0.0024	0.1187	0.0198	0.0023	0.0024	0.001	0.0011	0.0393	0.0263	0.04	0.0705	0.0213	0.0964	0.0014
20	rs75546312	58174654	1.01	0.178854520006857	0.73	1.34502026156262	0.0529410925041075	0.165559206008324	0.0134	0.0151	0.0208	0.0015	0.1792	0.0028	0.0026	0.0515	7e-04	0.1068	0.1307	0.0274	0.0024	0.1188	0.0199	0.0023	0.0024	0.001	0.0011	0.0392	0.0263	0.04	0.0705	0.0213	0.0964	0.0014
20	rs6026990	58177615	1.01	0.178854520006857	0.73	1.34502026156262	0.0507386919797154	0.170481345438242	0.0132	0.0151	0.0208	0.0014	0.179	0.0028	0.0026	0.0516	7e-04	0.1068	0.1308	0.0275	0.0024	0.1188	0.0198	0.0022	0.0023	0.0011	0.0011	0.0391	0.0263	0.0398	0.0707	0.0214	0.0965	0.0014
20	rs113950475	58183088	1.01	0.178854520006857	0.73	1.34502026156262	0.0490023956845117	0.180172472046848	0.0132	0.0152	0.0207	0.0014	0.1787	0.0028	0.0027	0.0517	8e-04	0.1067	0.1308	0.0277	0.0025	0.1187	0.0198	0.0022	0.0023	0.0011	0.0011	0.039	0.0262	0.0397	0.0708	0.0217	0.0964	0.0014
20	rs78878795	58194047	1.01	0.178854520006857	0.73	1.34502026156262	0.0476553014722804	0.17018459656638	0.0132	0.0152	0.0207	0.0014	0.1784	0.0028	0.0027	0.0518	8e-04	0.1066	0.1307	0.0278	0.0025	0.1186	0.0199	0.0023	0.0024	0.0011	0.0011	0.0389	0.0261	0.0395	0.0709	0.022	0.0963	0.0015
20	rs1555364	58210870	1.01	0.178854520006857	0.73	1.34502026156262	0.0366468663157355	0.142934327898062	0.0133	0.0153	0.0206	0.0014	0.178	0.0029	0.0027	0.052	9e-04	0.1068	0.1307	0.0279	0.0027	0.118	0.0201	0.0023	0.0023	0.0011	0.0012	0.0385	0.026	0.039	0.0715	0.0221	0.0962	0.0016
20	rs911149	58214637	1.01	0.178854520006857	0.73	1.34502026156262	0.0361976366341846	0.145451359012287	0.0134	0.0153	0.0206	0.0014	0.1779	0.0029	0.0027	0.0519	9e-04	0.1067	0.1307	0.0279	0.0027	0.1181	0.0201	0.0023	0.0023	0.0012	0.0012	0.0385	0.026	0.039	0.0716	0.0221	0.0961	0.0016
20	rs5842276	58214790	1.01	0.178854520006857	0.73	1.34502026156262	0.0364614239783621	0.141542879010678	0.0134	0.0153	0.0206	0.0014	0.1779	0.0029	0.0027	0.0519	9e-04	0.1067	0.1306	0.0279	0.0027	0.1181	0.0202	0.0023	0.0023	0.0012	0.0012	0.0385	0.026	0.039	0.0716	0.0221	0.0961	0.0016
20	rs735011	58221097	1	0.202230525110681	0.73	1.34502026156262	0.0414398116923715	0.0944724422579487	0.0139	0.0153	0.0211	0.0015	0.1753	0.0029	0.0027	0.0517	0.0013	0.1062	0.1312	0.0284	0.0034	0.1176	0.0196	0.0022	0.0024	0.0014	0.0014	0.0384	0.0258	0.0395	0.0723	0.0224	0.0952	0.0021
20	rs117104269	58221970	1	0.202230525110681	0.73	1.34502026156262	0.0420932349211709	0.0953477608535485	0.0139	0.0153	0.0211	0.0015	0.1753	0.0029	0.0026	0.0517	0.0013	0.1062	0.1313	0.0284	0.0034	0.1176	0.0196	0.0022	0.0024	0.0014	0.0014	0.0385	0.0258	0.0395	0.0723	0.0224	0.0952	0.0021
20	rs7267313	58222668	1	0.202230525110681	0.73	1.34502026156262	0.0423272536050846	0.096306275913502	0.0139	0.0153	0.0211	0.0015	0.1752	0.0029	0.0026	0.0517	0.0013	0.1062	0.1313	0.0284	0.0034	0.1176	0.0196	0.0022	0.0024	0.0014	0.0015	0.0385	0.0257	0.0395	0.0723	0.0225	0.0951	0.0021
20	rs6070892	58226332	1	0.202230525110681	0.73	1.34502026156262	0.0427831958469441	0.0955072512731851	0.014	0.0153	0.0211	0.0015	0.1752	0.0029	0.0026	0.0517	0.0013	0.1062	0.1313	0.0284	0.0034	0.1176	0.0196	0.0022	0.0024	0.0014	0.0015	0.0385	0.0258	0.0395	0.0723	0.0225	0.0951	0.0021
20	rs6015543	58235648	1	0.202230525110681	0.73	1.34502026156262	0.0442164224456538	0.102054029174501	0.014	0.0153	0.0211	0.0015	0.175	0.0029	0.0026	0.0516	0.0013	0.106	0.1313	0.0284	0.0034	0.1176	0.0196	0.0022	0.0024	0.0014	0.0015	0.0387	0.0258	0.0395	0.0724	0.0225	0.0951	0.0022
20	rs6100545	58247383	0.99	0.227721472602965	0.73	1.34502026156262	0.0551015238337025	0.111381473151021	0.0142	0.0152	0.0212	0.0015	0.1743	0.0029	0.0025	0.0514	0.0014	0.1055	0.1313	0.0287	0.0035	0.1174	0.0196	0.0023	0.0024	0.0014	0.0015	0.0391	0.0259	0.0396	0.0726	0.0227	0.0949	0.0022
20	rs6070903	58247460	0.99	0.227721472602965	0.73	1.34502026156262	0.0556991870706586	0.117023328175156	0.0142	0.0152	0.0213	0.0015	0.1742	0.0029	0.0025	0.0514	0.0014	0.1055	0.1314	0.0287	0.0035	0.1174	0.0196	0.0023	0.0024	0.0014	0.0015	0.0392	0.0259	0.0396	0.0726	0.0228	0.0949	0.0022
20	rs6027033	58251012	0.99	0.227721472602965	0.73	1.34502026156262	0.0726547276300641	0.119709645627486	0.0144	0.0151	0.0214	0.0016	0.1732	0.0029	0.0027	0.0514	0.0015	0.105	0.1313	0.0288	0.0035	0.117	0.0197	0.0024	0.0025	0.0014	0.0015	0.0392	0.0259	0.0398	0.0725	0.0231	0.0951	0.0024
20	rs73140890	58251083	0.99	0.227721472602965	0.73	1.34502026156262	0.073583124508146	0.119101046523884	0.0144	0.0151	0.0214	0.0016	0.1732	0.0029	0.0027	0.0514	0.0015	0.105	0.1313	0.0288	0.0035	0.117	0.0197	0.0024	0.0025	0.0014	0.0015	0.0392	0.0259	0.0399	0.0725	0.023	0.0951	0.0024
20	rs11696883	58255401	0.99	0.227721472602965	0.74	1.25408873140077	0.0849766793108499	0.102956120694023	0.0147	0.015	0.0216	0.0017	0.1724	0.0029	0.0028	0.0519	0.0015	0.1038	0.1312	0.029	0.0036	0.1165	0.0193	0.0025	0.0025	0.0014	0.0016	0.0392	0.0261	0.0404	0.0725	0.0233	0.0952	0.0024
20	rs6064826	58258687	0.99	0.227721472602965	0.74	1.25408873140077	0.0917900287250777	0.104356314327584	0.0148	0.015	0.0217	0.0018	0.1721	0.0028	0.0029	0.0521	0.0015	0.1034	0.1312	0.0291	0.0037	0.1163	0.0191	0.0026	0.0025	0.0014	0.0016	0.0393	0.0262	0.0405	0.0725	0.0234	0.0952	0.0025
20	rs62203947	58262713	0.98	0.255415240389183	0.74	1.25408873140077	0.0958982169709053	0.0969473785145671	0.0149	0.0149	0.0218	0.0018	0.1717	0.0028	0.0029	0.0522	0.0015	0.103	0.131	0.0293	0.0038	0.1162	0.019	0.0026	0.0026	0.0015	0.0016	0.0393	0.0263	0.0406	0.0724	0.0235	0.0951	0.0025
20	rs73142819	58264788	0.98	0.255415240389183	0.74	1.25408873140077	0.0989387513644405	0.0984766776535603	0.0149	0.0149	0.0218	0.0019	0.1717	0.0028	0.0029	0.0523	0.0015	0.1029	0.1309	0.0294	0.0038	0.1161	0.019	0.0026	0.0026	0.0014	0.0016	0.0393	0.0264	0.0406	0.0723	0.0236	0.0952	0.0025
20	rs118183238	58266832	0.98	0.255415240389183	0.75	1.16700258790913	0.100662321847759	0.0954274929429257	0.015	0.0149	0.0218	0.0019	0.1716	0.0028	0.003	0.0523	0.0015	0.1029	0.1307	0.0294	0.0039	0.1161	0.019	0.0026	0.0026	0.0014	0.0016	0.0393	0.0264	0.0406	0.0723	0.0236	0.0952	0.0025
20	rs11696428	58269037	0.98	0.255415240389183	0.76	1.08372498247965	0.102117216949144	0.0967067692295438	0.015	0.0149	0.0218	0.0019	0.1714	0.0029	0.003	0.0524	0.0015	0.1028	0.1306	0.0295	0.0039	0.1161	0.019	0.0027	0.0026	0.0014	0.0016	0.0393	0.0264	0.0405	0.0723	0.0237	0.0953	0.0025
20	rs12481511	58274520	0.98	0.255415240389183	0.76	1.08372498247965	0.106292499728179	0.0921014462994714	0.015	0.015	0.0218	0.002	0.1712	0.0029	0.0031	0.0524	0.0015	0.1026	0.1304	0.0297	0.0039	0.116	0.0191	0.0028	0.0025	0.0014	0.0016	0.0393	0.0266	0.0405	0.0722	0.0238	0.0951	0.0025
20	rs77527689	58277974	0.98	0.255415240389183	0.76	1.08372498247965	0.0908412702260426	0.0937586430663705	0.0151	0.015	0.0218	0.0023	0.1701	0.003	0.0032	0.0524	0.0015	0.1024	0.13	0.0305	0.004	0.116	0.0191	0.0029	0.0026	0.0015	0.0016	0.0393	0.0267	0.04	0.0722	0.0243	0.0948	0.0025
20	rs17804933	58284561	0.98	0.255415240389183	0.76	1.08372498247965	0.0844663572663958	0.0944724422579487	0.0151	0.015	0.0218	0.0024	0.1697	0.0031	0.0033	0.0524	0.0015	0.1023	0.1297	0.0308	0.004	0.1159	0.0192	0.003	0.0027	0.0015	0.0016	0.0394	0.0268	0.0399	0.0722	0.0245	0.0947	0.0025
20	rs79942748	58285080	0.98	0.255415240389183	0.77	1.00421642385407	0.0842812715636974	0.0932049453446459	0.0151	0.015	0.0218	0.0024	0.1697	0.0031	0.0033	0.0524	0.0015	0.1023	0.1297	0.0308	0.004	0.116	0.0192	0.003	0.0027	0.0015	0.0016	0.0394	0.0268	0.0399	0.0722	0.0245	0.0947	0.0025
20	rs13042380	58285298	0.98	0.255415240389183	0.77	1.00421642385407	0.082467444199072	0.0939963386278548	0.0151	0.015	0.0218	0.0024	0.1697	0.0031	0.0033	0.0524	0.0015	0.1023	0.1297	0.0308	0.004	0.1159	0.0192	0.003	0.0027	0.0015	0.0016	0.0394	0.0268	0.0399	0.0722	0.0245	0.0947	0.0025
20	rs74513025	58287632	0.98	0.255415240389183	0.77	1.00421642385407	0.0872501508224869	0.0900659459725021	0.0151	0.015	0.0218	0.0024	0.1696	0.0031	0.0033	0.0524	0.0015	0.1022	0.1296	0.0308	0.004	0.1159	0.0192	0.003	0.0027	0.0015	0.0016	0.0395	0.0268	0.0398	0.0721	0.0245	0.0946	0.0025
20	rs62203949	58292447	0.98	0.255415240389183	0.77	1.00421642385407	0.0904538380225257	0.0892102255528843	0.0152	0.015	0.0219	0.0025	0.1695	0.0031	0.0033	0.0525	0.0015	0.102	0.1294	0.0308	0.004	0.1158	0.0192	0.0031	0.0027	0.0015	0.0016	0.0397	0.0269	0.0398	0.0721	0.0246	0.0944	0.0025
20	rs1407025	58293777	0.98	0.255415240389183	0.77	1.00421642385407	0.0937557288421208	0.0912380688461112	0.0152	0.015	0.0219	0.0025	0.1695	0.0031	0.0033	0.0525	0.0015	0.102	0.1294	0.0307	0.004	0.1158	0.0192	0.0031	0.0027	0.0015	0.0015	0.0398	0.0269	0.0397	0.0721	0.0246	0.0944	0.0025
20	rs117337712	58296844	0.97	0.285396128624663	0.77	1.00421642385407	0.0767186395550477	0.103449469081106	0.0157	0.0152	0.0221	0.0031	0.1667	0.0035	0.0039	0.0534	0.0015	0.1018	0.1266	0.0311	0.0043	0.1136	0.0201	0.0035	0.003	0.0017	0.0015	0.0399	0.0279	0.0396	0.0724	0.0258	0.0938	0.0025
20	rs75688971	58296885	0.97	0.285396128624663	0.77	1.00421642385407	0.0765011769532618	0.104521524556956	0.0157	0.0152	0.0221	0.0032	0.1666	0.0035	0.0039	0.0534	0.0014	0.1018	0.1265	0.0311	0.0043	0.1135	0.0202	0.0036	0.003	0.0017	0.0015	0.0399	0.0279	0.0396	0.0724	0.0258	0.0937	0.0025
20	rs73144831	58297904	0.96	0.3177447436144	0.77	1.00421642385407	0.0636139847938236	0.177657036884668	0.0163	0.0154	0.0225	0.0038	0.1635	0.0039	0.0046	0.0544	0.0014	0.1017	0.1236	0.0314	0.0046	0.1111	0.0214	0.0041	0.0034	0.0018	0.0014	0.0403	0.029	0.0396	0.0726	0.0271	0.093	0.0025
20	rs78624401	58299089	0.96	0.3177447436144	0.77	1.00421642385407	0.035078436664438	0.142098864716705	0.0166	0.0152	0.0225	0.0046	0.163	0.0043	0.0052	0.0551	0.0013	0.1013	0.1225	0.0313	0.0049	0.1105	0.0219	0.0048	0.0038	0.002	0.0014	0.0395	0.0299	0.0386	0.0728	0.0269	0.0914	0.0025
20	rs112725985	58301856	0.96	0.3177447436144	0.79	0.8563340912432	0.0254589451446876	0.122068020489475	0.0167	0.0152	0.0226	0.005	0.1627	0.0047	0.0056	0.0555	0.0013	0.1009	0.1219	0.0313	0.005	0.1103	0.0222	0.0052	0.0039	0.0021	0.0014	0.0392	0.0303	0.0381	0.0729	0.0268	0.0906	0.0025
20	rs6128674	58302191	0.96	0.3177447436144	0.79	0.8563340912432	0.0241388100647342	0.129066862162823	0.0167	0.0152	0.0226	0.005	0.1627	0.0047	0.0056	0.0556	0.0013	0.1009	0.122	0.0313	0.005	0.1103	0.0222	0.0052	0.0039	0.0021	0.0014	0.0392	0.0303	0.0381	0.0729	0.0268	0.0906	0.0025
20	rs6027060	58302395	0.96	0.3177447436144	0.8	0.78786632127418	0.0241684817327099	0.128083639446041	0.0167	0.0152	0.0226	0.005	0.1628	0.0047	0.0056	0.0556	0.0013	0.1009	0.122	0.0313	0.005	0.1102	0.0222	0.0052	0.0039	0.0021	0.0014	0.0392	0.0303	0.0381	0.0729	0.0268	0.0905	0.0025
20	rs7352912	58305369	0.96	0.3177447436144	0.8	0.78786632127418	0.0242179925420783	0.118840576675322	0.0167	0.0152	0.0226	0.005	0.1627	0.0047	0.0057	0.0556	0.0013	0.1011	0.122	0.0313	0.005	0.1101	0.0222	0.0052	0.004	0.0021	0.0014	0.0391	0.0304	0.038	0.0729	0.0268	0.0904	0.0025
20	rs866534	58305865	0.96	0.3177447436144	0.82	0.661616834019215	0.0237163785177739	0.116678387763124	0.0167	0.0152	0.0226	0.005	0.1627	0.0048	0.0057	0.0556	0.0013	0.1011	0.122	0.0313	0.005	0.1101	0.0221	0.0052	0.004	0.0021	0.0014	0.0391	0.0303	0.038	0.0729	0.0267	0.0904	0.0025
20	rs16984986	58308307	0.96	0.3177447436144	0.82	0.661616834019215	0.0255617904037889	0.118667049711848	0.0167	0.0151	0.0226	0.0051	0.1627	0.0048	0.0057	0.0557	0.0013	0.1011	0.122	0.0314	0.0051	0.1098	0.0222	0.0052	0.004	0.0021	0.0014	0.0389	0.0304	0.0378	0.073	0.0268	0.0902	0.0026
20	rs6027065	58309070	0.96	0.3177447436144	0.82	0.661616834019215	0.0232511185856625	0.115903683580575	0.0167	0.0148	0.0226	0.0051	0.1628	0.0049	0.0058	0.056	0.0013	0.1016	0.1219	0.0316	0.0051	0.1094	0.0223	0.0053	0.004	0.0021	0.0014	0.0383	0.0305	0.0377	0.073	0.0267	0.0901	0.0026
20	rs6015565	58309709	0.96	0.3177447436144	0.82	0.661616834019215	0.0229446100596357	0.113847400842463	0.0168	0.0147	0.0226	0.0052	0.1625	0.005	0.0059	0.0563	0.0013	0.1018	0.1217	0.0318	0.005	0.1092	0.0223	0.0054	0.0041	0.0021	0.0014	0.0382	0.0304	0.0376	0.0731	0.0267	0.0903	0.0026
20	rs73144861	58312763	0.95	0.352537935866182	0.83	0.603719568470427	0.011641991320595	0.159816591465539	0.017	0.0137	0.0225	0.0056	0.1591	0.0057	0.0066	0.0588	0.0014	0.1022	0.1193	0.0346	0.0048	0.1081	0.0224	0.0067	0.0044	0.0023	0.0015	0.0368	0.0306	0.036	0.0733	0.0269	0.0907	0.0025
20	rs55883919	58312849	0.95	0.352537935866182	0.83	0.603719568470427	0.0132662693693349	0.156828124956511	0.017	0.0136	0.0225	0.0054	0.1593	0.0058	0.0066	0.0588	0.0014	0.102	0.119	0.0347	0.0048	0.1082	0.0224	0.0067	0.0044	0.0023	0.0015	0.0368	0.0306	0.0361	0.0733	0.0269	0.0906	0.0025
20	rs73144864	58312857	0.95	0.352537935866182	0.83	0.603719568470427	0.0141289438188375	0.156539983186341	0.017	0.0136	0.0225	0.0054	0.1594	0.0058	0.0066	0.0589	0.0014	0.1019	0.1189	0.0347	0.0048	0.1081	0.0224	0.0067	0.0044	0.0023	0.0015	0.0368	0.0306	0.0361	0.0733	0.0269	0.0907	0.0025
20	rs6015566	58313273	0.95	0.352537935866182	0.83	0.603719568470427	0.0137514670703762	0.168210892011601	0.0169	0.0134	0.0224	0.0056	0.1593	0.006	0.0068	0.0597	0.0015	0.1021	0.1179	0.035	0.0048	0.1072	0.0224	0.0069	0.0046	0.0024	0.0015	0.0364	0.0309	0.0357	0.0736	0.0268	0.091	0.0026
20	rs80071869	58320072	0.96	0.3177447436144	0.83	0.603719568470427	0.00447719452937256	0.131221737686608	0.0165	0.0124	0.0214	0.0059	0.1604	0.0061	0.0069	0.0615	0.0015	0.1048	0.119	0.035	0.0044	0.1067	0.0213	0.0072	0.0054	0.0027	0.0014	0.0345	0.0309	0.0357	0.0741	0.0253	0.0897	0.0022
20	rs1998968	58320312	0.96	0.3177447436144	0.83	0.603719568470427	0.00396307142512542	0.130052872449655	0.0165	0.0123	0.0214	0.0059	0.1605	0.0061	0.0069	0.0615	0.0015	0.1048	0.119	0.035	0.0044	0.1067	0.0213	0.0073	0.0054	0.0027	0.0014	0.0345	0.0309	0.0357	0.0741	0.0253	0.0897	0.0022
20	rs1182472	58323081	0.96	0.3177447436144	0.83	0.603719568470427	0.00341734573098289	0.127192227947889	0.0164	0.0123	0.0214	0.0059	0.1605	0.0062	0.007	0.0616	0.0016	0.1053	0.1185	0.0351	0.0044	0.1067	0.0213	0.0073	0.0055	0.0026	0.0014	0.0343	0.0308	0.0356	0.0741	0.025	0.09	0.0021
20	rs6027079	58323353	0.96	0.3177447436144	0.83	0.603719568470427	0.00399091695059014	0.1279051719469	0.0165	0.0123	0.0215	0.0059	0.1604	0.0063	0.007	0.0616	0.0016	0.1053	0.1185	0.035	0.0044	0.1068	0.0213	0.0074	0.0055	0.0026	0.0014	0.0343	0.0308	0.0356	0.0741	0.0249	0.09	0.0021
20	rs73146807	58339634	0.96	0.3177447436144	0.83	0.603719568470427	0.00408054331576515	0.135388633198017	0.0162	0.0121	0.0215	0.0061	0.1606	0.0065	0.007	0.0613	0.0015	0.1057	0.1181	0.0352	0.0043	0.1075	0.021	0.0074	0.0057	0.0027	0.0014	0.034	0.0302	0.0352	0.0743	0.025	0.0904	0.002
20	rs73598372	58342349	0.96	0.3177447436144	0.83	0.603719568470427	0.00352188169560101	0.135115418735565	0.0162	0.0121	0.0214	0.0061	0.1607	0.0065	0.007	0.0613	0.0015	0.1057	0.1181	0.0352	0.0043	0.1075	0.0211	0.0074	0.0057	0.0027	0.0014	0.034	0.0301	0.0354	0.0743	0.025	0.0901	0.002
20	rs2297854	58349807	0.96	0.3177447436144	0.83	0.603719568470427	0.00215626356789497	0.12347371658038	0.0162	0.0121	0.0215	0.0061	0.1607	0.0065	0.0071	0.0613	0.0015	0.1058	0.118	0.0352	0.0043	0.1077	0.021	0.0075	0.0058	0.0027	0.0014	0.0339	0.03	0.0354	0.0743	0.025	0.0901	0.002
20	rs1182492	58351629	0.96	0.3177447436144	0.83	0.603719568470427	0.00184502719158805	0.125593537459367	0.0162	0.0121	0.0214	0.0061	0.1607	0.0065	0.0071	0.0613	0.0015	0.1057	0.1179	0.0352	0.0043	0.1077	0.021	0.0075	0.0058	0.0027	0.0014	0.0339	0.03	0.0354	0.0744	0.0251	0.0902	0.0019
20	rs1182497	58353106	0.96	0.3177447436144	0.83	0.603719568470427	0.00186568151143621	0.128709003578474	0.0161	0.0121	0.0214	0.0061	0.1607	0.0065	0.0071	0.0613	0.0015	0.1057	0.1178	0.0353	0.0043	0.1078	0.021	0.0075	0.0058	0.0027	0.0014	0.0339	0.03	0.0355	0.0744	0.0251	0.0902	0.0019
20	rs1182503	58354748	0.96	0.3177447436144	0.83	0.603719568470427	0.0020917684613974	0.130232445763723	0.0161	0.0121	0.0214	0.0061	0.1607	0.0065	0.0071	0.0613	0.0015	0.1057	0.1178	0.0352	0.0043	0.1078	0.021	0.0075	0.0058	0.0027	0.0014	0.0339	0.03	0.0355	0.0744	0.0251	0.0902	0.0019
20	rs6027098	58358591	0.96	0.3177447436144	0.83	0.603719568470427	0.00395298383371006	0.140710388880104	0.0161	0.012	0.0214	0.0061	0.1606	0.0065	0.0071	0.0614	0.0015	0.1057	0.1178	0.0352	0.0042	0.1079	0.0209	0.0075	0.0058	0.0026	0.0014	0.0339	0.0299	0.0356	0.0745	0.0251	0.0902	0.0019
20	rs6128694	58359527	0.96	0.3177447436144	0.83	0.603719568470427	0.00419809738870794	0.143120227883064	0.0161	0.012	0.0214	0.0061	0.1606	0.0065	0.0071	0.0615	0.0015	0.1057	0.1178	0.0352	0.0042	0.108	0.0209	0.0075	0.0058	0.0026	0.0014	0.0338	0.0299	0.0356	0.0746	0.0251	0.0902	0.0019
20	rs1767840	58364303	0.96	0.3177447436144	0.83	0.603719568470427	0.00438077013146566	0.149492642432716	0.0161	0.012	0.0214	0.0061	0.1605	0.0065	0.0071	0.0616	0.0015	0.1057	0.1177	0.0351	0.0042	0.1081	0.0209	0.0075	0.0058	0.0026	0.0014	0.0338	0.0298	0.0358	0.0746	0.0252	0.0901	0.0019
20	rs72629008	58365636	0.96	0.3177447436144	0.83	0.603719568470427	0.00432640719196365	0.147326056600099	0.0161	0.012	0.0214	0.0061	0.1606	0.0065	0.0071	0.0616	0.0015	0.1057	0.1177	0.0351	0.0042	0.1081	0.0208	0.0075	0.0058	0.0026	0.0014	0.0338	0.0298	0.0358	0.0746	0.0252	0.0902	0.0019
20	rs56144357	58368073	0.96	0.3177447436144	0.83	0.603719568470427	0.00425920033775135	0.148360828589878	0.0161	0.012	0.0214	0.0061	0.1605	0.0065	0.0071	0.0616	0.0015	0.1057	0.1177	0.0351	0.0042	0.1081	0.0208	0.0075	0.0058	0.0026	0.0014	0.0338	0.0298	0.0358	0.0746	0.0252	0.0902	0.0019
20	rs56315394	58377266	0.96	0.3177447436144	0.83	0.603719568470427	0.00454146026794627	0.14638762377519	0.016	0.012	0.0214	0.0061	0.1606	0.0065	0.0071	0.0616	0.0015	0.1056	0.1176	0.0351	0.0042	0.1082	0.0208	0.0075	0.0058	0.0026	0.0014	0.0338	0.0298	0.0358	0.0746	0.0252	0.0902	0.0019
20	rs2426843	58380845	0.96	0.3177447436144	0.84	0.549223467132668	0.00467216032553351	0.147232115951566	0.016	0.0119	0.0214	0.0062	0.1605	0.0065	0.0071	0.0617	0.0016	0.1056	0.1175	0.0352	0.0042	0.1083	0.0209	0.0075	0.0059	0.0026	0.0014	0.0337	0.0297	0.0359	0.0746	0.0252	0.0901	0.0019
20	rs2275389	58381269	0.96	0.3177447436144	0.84	0.549223467132668	0.0079862096348176	0.188917802593623	0.016	0.0119	0.0213	0.0062	0.1605	0.0065	0.0071	0.062	0.0016	0.1055	0.1174	0.0351	0.0042	0.1088	0.0208	0.0074	0.0059	0.0026	0.0014	0.0336	0.0296	0.0359	0.0747	0.0251	0.0898	0.0019
20	rs6070955	58383303	0.97	0.285396128624663	0.84	0.549223467132668	0.0129750587868144	0.28001716471745	0.0158	0.0117	0.0213	0.0064	0.1596	0.0067	0.0072	0.0631	0.0019	0.1048	0.1165	0.0357	0.0042	0.1095	0.0212	0.0075	0.0064	0.0028	0.0013	0.0333	0.029	0.0362	0.0745	0.0253	0.0887	0.002
20	rs8126245	58384254	0.97	0.285396128624663	0.84	0.549223467132668	0.013764583620269	0.352414604488849	0.0159	0.0117	0.0213	0.0064	0.1595	0.0067	0.0072	0.0631	0.0019	0.1048	0.1164	0.0357	0.0042	0.1095	0.0212	0.0075	0.0064	0.0028	0.0013	0.0332	0.029	0.0363	0.0745	0.0253	0.0886	0.002
20	rs73129351	58384389	0.97	0.285396128624663	0.84	0.549223467132668	0.0138632542437091	0.344710019622778	0.0159	0.0117	0.0213	0.0064	0.1595	0.0067	0.0072	0.0631	0.0019	0.1048	0.1164	0.0357	0.0042	0.1095	0.0213	0.0075	0.0064	0.0028	0.0013	0.0332	0.029	0.0363	0.0745	0.0253	0.0886	0.002
20	rs116943319	58385362	0.97	0.285396128624663	0.84	0.549223467132668	0.0126824675896489	0.337300945220623	0.016	0.0117	0.0213	0.0065	0.1595	0.0067	0.0072	0.0631	0.0019	0.1048	0.1163	0.0357	0.0042	0.1095	0.0213	0.0075	0.0064	0.0028	0.0013	0.0332	0.0289	0.0362	0.0745	0.0253	0.0885	0.002
20	rs1767845	58385870	0.97	0.285396128624663	0.84	0.549223467132668	0.00980036576871584	0.327373311571204	0.016	0.0117	0.0213	0.0065	0.1595	0.0067	0.0072	0.0631	0.0019	0.1048	0.1163	0.0357	0.0042	0.1095	0.0214	0.0076	0.0065	0.0028	0.0013	0.0332	0.0289	0.0362	0.0745	0.0253	0.0885	0.002
20	rs76928684	58389722	0.97	0.285396128624663	0.86	0.450156947394433	0.0381539861691235	0.374674457697415	0.0162	0.0114	0.0211	0.0067	0.158	0.0064	0.0074	0.0632	0.002	0.1045	0.1163	0.0361	0.0041	0.1108	0.0215	0.0077	0.0068	0.0027	0.0014	0.0329	0.0284	0.0358	0.075	0.0251	0.0886	0.0021
20	rs56846208	58393977	0.98	0.255415240389183	0.86	0.450156947394433	0.0307130592138861	0.407014605699748	0.0164	0.0113	0.021	0.0067	0.1573	0.0065	0.0074	0.0633	0.002	0.1043	0.1161	0.0363	0.0041	0.1112	0.0215	0.0076	0.0069	0.0027	0.0014	0.0329	0.0283	0.036	0.0753	0.0251	0.0888	0.002
20	rs6070961	58398427	0.98	0.255415240389183	0.86	0.450156947394433	0.0158831565675284	0.374040378907791	0.0166	0.0113	0.0209	0.0068	0.1568	0.0065	0.0074	0.0634	0.002	0.1039	0.1159	0.0366	0.004	0.1115	0.0214	0.0076	0.0069	0.0026	0.0014	0.0328	0.0281	0.0361	0.0756	0.0251	0.0891	0.002
20	rs11907689	58400602	0.98	0.255415240389183	0.86	0.450156947394433	0.052397294043503	0.371127511924022	0.0169	0.0113	0.0204	0.0068	0.1566	0.0065	0.0072	0.0632	0.0019	0.1033	0.1152	0.0368	0.0039	0.1135	0.0214	0.0074	0.0058	0.0026	0.0014	0.0332	0.0277	0.0363	0.0764	0.0248	0.0898	0.002
20	rs6027140	58400608	0.98	0.255415240389183	0.86	0.450156947394433	0.051087522747496	0.371633636829433	0.0169	0.0113	0.0204	0.0068	0.1567	0.0065	0.0072	0.0632	0.0019	0.1033	0.1153	0.0368	0.0039	0.1135	0.0214	0.0074	0.0058	0.0026	0.0014	0.0331	0.0277	0.0363	0.0764	0.0248	0.0898	0.002
20	rs35275525	58406205	0.95	0.352537935866182	0.86	0.450156947394433	0.413941810483788	0.411173685100749	0.0177	0.0116	0.0181	0.0068	0.1538	0.0066	0.006	0.0628	0.0015	0.0992	0.1121	0.0384	0.0034	0.1278	0.022	0.0066	0.0063	0.0025	0.0013	0.0332	0.0265	0.0353	0.0775	0.0237	0.0905	0.0016
20	rs6027146	58406750	0.95	0.352537935866182	0.86	0.450156947394433	0.364481172144128	0.4847892551313	0.0178	0.0116	0.0179	0.0068	0.1546	0.0066	0.0059	0.0621	0.0014	0.0985	0.1118	0.0386	0.0033	0.1288	0.022	0.0065	0.0063	0.0025	0.0013	0.0332	0.0266	0.0352	0.0781	0.0235	0.0903	0.0015
20	rs752338	58407333	0.94	0.389848785336034	0.87	0.405435896572436	0.567731642198146	0.425557653857515	0.0178	0.0114	0.0177	0.0068	0.1554	0.0065	0.0057	0.0614	0.0013	0.0982	0.1117	0.0388	0.0032	0.1298	0.0226	0.0064	0.0063	0.0024	0.0013	0.033	0.0265	0.035	0.079	0.0232	0.0898	0.0014
20	rs2296764	58411279	0.94	0.389848785336034	0.88	0.363814363818289	0.618572983564717	0.633716337627452	0.018	0.0115	0.0175	0.0067	0.1565	0.0065	0.0055	0.0606	0.0012	0.098	0.1117	0.039	0.003	0.1309	0.0226	0.0062	0.0063	0.0024	0.0012	0.0329	0.0264	0.0349	0.0794	0.023	0.0894	0.0013
20	rs78242523	58414066	0.94	0.389848785336034	0.88	0.363814363818289	0.481416400713983	0.490644592485281	0.018	0.0115	0.0175	0.0067	0.1567	0.0065	0.0055	0.0605	0.0012	0.098	0.1117	0.039	0.003	0.131	0.0226	0.0062	0.0064	0.0024	0.0012	0.0329	0.0263	0.0349	0.0795	0.0229	0.0894	0.0013
20	rs2281930	58416428	0.94	0.389848785336034	0.88	0.363814363818289	0.473584193279685	0.47516098843506	0.018	0.0115	0.0176	0.0067	0.1567	0.0065	0.0055	0.0605	0.0012	0.098	0.1117	0.0391	0.003	0.131	0.0226	0.0062	0.0064	0.0024	0.0012	0.0329	0.0263	0.0349	0.0794	0.023	0.0894	0.0013
20	rs6064846	58416667	0.94	0.389848785336034	0.88	0.363814363818289	0.474075720102187	0.473808921264791	0.018	0.0115	0.0176	0.0067	0.1567	0.0065	0.0055	0.0605	0.0012	0.098	0.1117	0.0391	0.003	0.131	0.0226	0.0062	0.0064	0.0024	0.0012	0.0329	0.0263	0.0349	0.0794	0.023	0.0894	0.0013
20	rs41304425	58444089	0.94	0.389848785336034	0.88	0.363814363818289	0.51445105232439	0.4762433615825	0.018	0.0115	0.0175	0.0067	0.1568	0.0065	0.0054	0.0605	0.0012	0.098	0.1117	0.0391	0.003	0.131	0.0226	0.0062	0.0063	0.0024	0.0012	0.0329	0.0263	0.0349	0.0795	0.0229	0.0896	0.0013
20	rs6070983	58444706	0.94	0.389848785336034	0.88	0.363814363818289	0.515794305458955	0.472322804073539	0.018	0.0115	0.0175	0.0067	0.1568	0.0065	0.0054	0.0605	0.0012	0.098	0.1117	0.039	0.003	0.1311	0.0225	0.0062	0.0063	0.0024	0.0012	0.0329	0.0263	0.0349	0.0794	0.0229	0.0896	0.0013
20	rs61733222	58452582	0.94	0.389848785336034	0.88	0.363814363818289	0.515602309759709	0.475566803503387	0.018	0.0115	0.0176	0.0067	0.1569	0.0065	0.0054	0.0605	0.0012	0.098	0.1116	0.039	0.003	0.1311	0.0225	0.0062	0.0063	0.0024	0.0012	0.0329	0.0263	0.0349	0.0793	0.0229	0.0895	0.0013
20	rs6071006	58467157	0.94	0.389848785336034	0.89	0.325204496311925	0.523566539300139	0.482072020876729	0.018	0.0115	0.0176	0.0067	0.1569	0.0066	0.0054	0.0605	0.0012	0.098	0.1116	0.039	0.003	0.1311	0.0225	0.0062	0.0063	0.0024	0.0012	0.0329	0.0263	0.0349	0.0793	0.0229	0.0895	0.0013
20	rs12481710	58472582	0.93	0.429746626914861	0.89	0.325204496311925	0.267982221276111	0.463700501400909	0.0181	0.0116	0.0177	0.0067	0.1574	0.0066	0.0054	0.0603	0.0013	0.0973	0.1116	0.0391	0.003	0.1316	0.0224	0.0062	0.0063	0.0024	0.0012	0.033	0.0262	0.0349	0.0801	0.0228	0.0892	0.0012
20	rs13039338	58476841	0.93	0.429746626914861	0.89	0.325204496311925	0.142108384863436	0.256918241675486	0.0181	0.0116	0.0179	0.0066	0.1575	0.0066	0.0053	0.0601	0.0013	0.0972	0.1116	0.0392	0.003	0.1319	0.0224	0.0061	0.0063	0.0024	0.0012	0.033	0.0261	0.035	0.0803	0.0227	0.0892	0.0013
20	rs75636765	58480893	0.93	0.429746626914861	0.89	0.325204496311925	0.140358578787181	0.253411363149183	0.0181	0.0116	0.0179	0.0066	0.1575	0.0066	0.0053	0.06	0.0013	0.0972	0.1116	0.0391	0.003	0.1319	0.0223	0.0061	0.0063	0.0024	0.0012	0.033	0.0261	0.035	0.0804	0.0228	0.0892	0.0013
20	rs4812140	58481532	0.93	0.429746626914861	0.89	0.325204496311925	0.142300056985095	0.253185634953753	0.0181	0.0116	0.0179	0.0066	0.1576	0.0066	0.0053	0.06	0.0013	0.0972	0.1116	0.0391	0.003	0.1319	0.0223	0.0061	0.0063	0.0024	0.0012	0.033	0.0261	0.035	0.0803	0.0227	0.0892	0.0013
20	rs16983273	58483522	0.93	0.429746626914861	0.9	0.289513196358555	0.143999863781458	0.251044388737988	0.0181	0.0116	0.0179	0.0066	0.1576	0.0065	0.0053	0.06	0.0013	0.0972	0.1116	0.0391	0.003	0.1319	0.0223	0.0061	0.0063	0.0024	0.0012	0.033	0.0261	0.035	0.0803	0.0227	0.0892	0.0013
20	rs6100654	58502456	0.93	0.429746626914861	0.9	0.289513196358555	0.144064243289227	0.248796669956362	0.0181	0.0116	0.0179	0.0066	0.1576	0.0065	0.0053	0.0601	0.0013	0.0972	0.1116	0.0391	0.003	0.1319	0.0224	0.0061	0.0063	0.0024	0.0012	0.0331	0.0261	0.035	0.0804	0.0227	0.0892	0.0013
20	rs71321558	58506605	0.93	0.429746626914861	0.9	0.289513196358555	0.148777495186731	0.254880141437348	0.0181	0.0116	0.0179	0.0066	0.1576	0.0065	0.0053	0.0601	0.0013	0.0972	0.1116	0.0391	0.003	0.1319	0.0224	0.0061	0.0063	0.0024	0.0012	0.0331	0.0261	0.035	0.0804	0.0227	0.0892	0.0012
20	rs6071043	58533744	0.93	0.429746626914861	0.91	0.256642068151906	0.150621956339038	0.231268441210747	0.0181	0.0116	0.0179	0.0066	0.1575	0.0065	0.0052	0.06	0.0013	0.0973	0.1115	0.0391	0.003	0.1323	0.0224	0.006	0.0063	0.0024	0.0012	0.0331	0.0261	0.035	0.0805	0.0227	0.0892	0.0012
20	rs168977	58536466	0.93	0.429746626914861	0.91	0.256642068151906	0.151814799147742	0.242426021465358	0.018	0.0116	0.0179	0.0066	0.1575	0.0065	0.0053	0.06	0.0013	0.0973	0.1115	0.0391	0.0029	0.1323	0.0224	0.0061	0.0063	0.0024	0.0011	0.0331	0.0262	0.035	0.0806	0.0227	0.0892	0.0012
20	rs74646931	58541333	0.93	0.429746626914861	0.91	0.256642068151906	0.153246887140418	0.245996054576213	0.018	0.0116	0.0179	0.0066	0.1574	0.0065	0.0052	0.06	0.0013	0.0973	0.1115	0.0391	0.0029	0.1324	0.0224	0.0061	0.0063	0.0024	0.0011	0.0332	0.0262	0.035	0.0806	0.0226	0.0892	0.0012
20	rs13043442	58544441	0.93	0.429746626914861	0.91	0.256642068151906	0.153013214621794	0.239315944137995	0.018	0.0116	0.0179	0.0066	0.1574	0.0065	0.0052	0.06	0.0013	0.0973	0.1116	0.0391	0.0029	0.1324	0.0224	0.0061	0.0063	0.0024	0.0011	0.0332	0.0262	0.035	0.0806	0.0226	0.0892	0.0012
20	rs77832942	58544915	0.93	0.429746626914861	0.91	0.256642068151906	0.152213651697473	0.233244511818629	0.018	0.0116	0.0179	0.0066	0.1574	0.0065	0.0052	0.06	0.0013	0.0973	0.1116	0.0391	0.0029	0.1324	0.0224	0.0061	0.0063	0.0024	0.0011	0.0332	0.0262	0.035	0.0806	0.0226	0.0892	0.0012
20	rs6027217	58548352	0.93	0.429746626914861	0.91	0.256642068151906	0.143100351929379	0.217912532524193	0.018	0.0116	0.0179	0.0066	0.1574	0.0065	0.0052	0.0599	0.0013	0.0974	0.1117	0.0393	0.0029	0.1324	0.0224	0.006	0.0063	0.0023	0.0011	0.0332	0.0261	0.0349	0.0807	0.0226	0.0891	0.0012
20	rs76721730	58558082	0.93	0.429746626914861	0.93	0.198940398764014	0.150126582771057	0.161560986204375	0.0182	0.0116	0.0181	0.0066	0.157	0.0065	0.0051	0.0594	0.0013	0.0977	0.112	0.0396	0.003	0.1321	0.0223	0.006	0.0063	0.0023	0.0011	0.0331	0.0262	0.0349	0.0813	0.0223	0.0891	0.0011
20	rs194990	58559107	0.93	0.429746626914861	0.93	0.198940398764014	0.14714203972116	0.156347993447435	0.0182	0.0116	0.0181	0.0066	0.157	0.0065	0.0051	0.0594	0.0013	0.0977	0.112	0.0396	0.003	0.1321	0.0223	0.006	0.0063	0.0023	0.0011	0.0331	0.0262	0.0349	0.0813	0.0223	0.0891	0.0011
20	rs1474909	58559654	0.93	0.429746626914861	0.94	0.173887076546345	0.147305102115665	0.155197818379326	0.0182	0.0116	0.0181	0.0066	0.157	0.0065	0.0051	0.0594	0.0013	0.0977	0.112	0.0396	0.003	0.1321	0.0223	0.006	0.0063	0.0023	0.0011	0.0331	0.0262	0.0349	0.0813	0.0223	0.0891	0.0011
20	rs16983352	58560721	0.93	0.429746626914861	0.94	0.173887076546345	0.150754219292922	0.159429859138045	0.0182	0.0116	0.018	0.0066	0.157	0.0065	0.0051	0.0594	0.0013	0.0977	0.112	0.0396	0.003	0.1321	0.0223	0.006	0.0063	0.0023	0.0011	0.0331	0.0262	0.0349	0.0813	0.0223	0.0891	0.0011
20	rs11086690	58562571	0.93	0.429746626914861	0.94	0.173887076546345	0.153748323736583	0.159816591465539	0.0182	0.0116	0.018	0.0066	0.157	0.0065	0.0051	0.0594	0.0013	0.0977	0.112	0.0396	0.003	0.1321	0.0223	0.006	0.0063	0.0023	0.0011	0.0331	0.0262	0.0349	0.0813	0.0223	0.0891	0.0011
20	rs194997	58570603	0.93	0.429746626914861	0.94	0.173887076546345	0.169844429044778	0.146950423744649	0.0183	0.0116	0.0181	0.0064	0.157	0.0062	0.0049	0.0594	0.0011	0.0978	0.1129	0.0396	0.0029	0.1326	0.0223	0.0059	0.0061	0.0019	0.0011	0.0332	0.0261	0.0349	0.0817	0.0221	0.0891	0.0011
20	rs41310817	58576432	0.93	0.429746626914861	0.93	0.198940398764014	0.16138609296367	0.135662050367464	0.0184	0.0116	0.0181	0.0064	0.157	0.0062	0.0048	0.0594	0.0011	0.0978	0.113	0.0396	0.0029	0.1327	0.0223	0.0059	0.0061	0.0019	0.0011	0.0333	0.0261	0.0349	0.0818	0.0221	0.089	0.0011
20	rs41314912	58576449	0.93	0.429746626914861	0.93	0.198940398764014	0.16138609296367	0.135662050367464	0.0184	0.0116	0.0181	0.0064	0.157	0.0062	0.0048	0.0594	0.0011	0.0978	0.113	0.0396	0.0029	0.1327	0.0223	0.0059	0.0061	0.0019	0.0011	0.0333	0.0261	0.0349	0.0818	0.0221	0.089	0.0011
20	rs80092996	58578460	0.93	0.429746626914861	0.93	0.198940398764014	0.156743428323923	0.133752393892403	0.0184	0.0116	0.0181	0.0063	0.157	0.0062	0.0049	0.0594	0.0011	0.0978	0.113	0.0396	0.0029	0.1327	0.0223	0.0059	0.0061	0.0019	0.0011	0.0333	0.026	0.0349	0.0818	0.0221	0.089	0.0011
20	rs7267644	58581800	0.93	0.429746626914861	0.93	0.198940398764014	0.152513197490841	0.129066862162823	0.0184	0.0116	0.0181	0.0064	0.157	0.0062	0.0049	0.0594	0.0011	0.0978	0.113	0.0396	0.0029	0.1327	0.0223	0.0059	0.0061	0.0019	0.0011	0.0333	0.026	0.0349	0.0819	0.0221	0.089	0.0011
20	rs73131338	58582415	0.93	0.429746626914861	0.93	0.198940398764014	0.15111829706033	0.126658493928512	0.0184	0.0116	0.0181	0.0064	0.1569	0.0062	0.0049	0.0594	0.0011	0.0978	0.113	0.0396	0.0029	0.1327	0.0223	0.0059	0.0061	0.0019	0.0011	0.0333	0.026	0.0349	0.0819	0.0221	0.089	0.0011
20	rs79059660	58584938	0.92	0.472297109457422	0.93	0.198940398764014	0.147076844820644	0.133571041827139	0.0184	0.0116	0.0182	0.0064	0.1569	0.0062	0.0049	0.0595	0.0011	0.0979	0.113	0.0395	0.0029	0.1326	0.0222	0.0059	0.0061	0.0019	0.0011	0.0333	0.026	0.0349	0.0818	0.0221	0.0889	0.0011
20	rs195011	58586009	0.92	0.472297109457422	0.93	0.198940398764014	0.1229266523519	0.133933836573593	0.0185	0.0116	0.0185	0.0064	0.1562	0.0062	0.005	0.06	0.0011	0.0982	0.1131	0.0392	0.0029	0.1327	0.0221	0.0061	0.0062	0.0018	0.0011	0.0332	0.0262	0.0349	0.0818	0.0219	0.0883	0.0011
20	rs195013	58586218	0.92	0.472297109457422	0.93	0.198940398764014	0.114311784872836	0.13212349450214	0.0185	0.0117	0.0185	0.0064	0.1561	0.0062	0.0051	0.06	0.0011	0.0982	0.1131	0.0392	0.0029	0.1329	0.0221	0.0062	0.0062	0.0018	0.0011	0.0332	0.0263	0.0349	0.0818	0.0219	0.0882	0.0011
20	rs195014	58586467	0.92	0.472297109457422	0.93	0.198940398764014	0.11915894301367	0.139050785882114	0.0185	0.0116	0.0185	0.0066	0.156	0.0062	0.0052	0.0602	0.001	0.0983	0.1131	0.039	0.0028	0.1329	0.0221	0.0062	0.0062	0.0018	0.001	0.0332	0.0264	0.0349	0.0819	0.0218	0.0879	0.001
20	rs62205079	58587225	0.92	0.472297109457422	0.93	0.198940398764014	0.12643839675397	0.165363373537302	0.0185	0.0118	0.0188	0.0068	0.1558	0.0064	0.0055	0.0606	0.001	0.0982	0.1124	0.0387	0.0029	0.1328	0.0225	0.0063	0.0064	0.0017	0.001	0.0334	0.0271	0.0342	0.0823	0.0218	0.0867	0.001
20	rs35858953	58587484	0.92	0.472297109457422	0.93	0.198940398764014	0.115434565887241	0.151765526550299	0.0185	0.0119	0.0189	0.0069	0.1565	0.0064	0.0056	0.0611	9e-04	0.0985	0.1127	0.0387	0.0029	0.133	0.0217	0.0063	0.0065	0.0016	0.001	0.0334	0.0272	0.0338	0.0814	0.0219	0.0864	0.001
20	rs399839	58589424	0.92	0.472297109457422	0.93	0.198940398764014	0.0850464206132238	0.149681578749105	0.0185	0.0119	0.0192	0.0068	0.1568	0.0064	0.0057	0.0612	9e-04	0.0988	0.113	0.0384	0.0029	0.1329	0.0218	0.0064	0.0067	0.0016	0.001	0.0336	0.0271	0.0336	0.0811	0.0218	0.0858	0.001
20	rs6071086	58590564	0.92	0.472297109457422	0.93	0.198940398764014	0.0825586778546003	0.150532852689932	0.0185	0.0119	0.0192	0.0067	0.1567	0.0064	0.0057	0.0612	9e-04	0.0988	0.113	0.0384	0.0029	0.1329	0.0218	0.0064	0.0067	0.0016	0.001	0.0336	0.0271	0.0336	0.081	0.0218	0.0858	0.001
20	rs13043745	58595191	0.92	0.472297109457422	0.93	0.198940398764014	0.0807012707001993	0.150532852689932	0.0185	0.0119	0.0192	0.0068	0.1568	0.0064	0.0057	0.0612	9e-04	0.0987	0.113	0.0384	0.0029	0.1328	0.0219	0.0064	0.0067	0.0017	0.001	0.0336	0.0272	0.0335	0.0811	0.0218	0.0858	0.001
20	rs8184882	58611406	0.92	0.472297109457422	0.93	0.198940398764014	0.0700383076459116	0.170679278220969	0.0183	0.0118	0.0193	0.0069	0.1567	0.0066	0.006	0.0615	9e-04	0.0979	0.1137	0.0382	0.0029	0.1322	0.022	0.0066	0.0069	0.0016	0.001	0.0337	0.0274	0.0332	0.081	0.0216	0.0858	0.001
20	rs6015624	58614853	0.92	0.472297109457422	0.93	0.198940398764014	0.0662498808289503	0.163702091825455	0.0183	0.0118	0.0193	0.0069	0.1565	0.0067	0.0061	0.0615	9e-04	0.0977	0.1139	0.0382	0.0029	0.1322	0.022	0.0067	0.007	0.0017	0.001	0.0337	0.0274	0.0331	0.0808	0.0214	0.0858	0.001
20	rs6015626	58615377	0.92	0.472297109457422	0.93	0.198940398764014	0.0678853587343009	0.164385434173065	0.0183	0.0118	0.0192	0.0069	0.1565	0.0067	0.0061	0.0616	9e-04	0.0977	0.114	0.0381	0.0029	0.1323	0.022	0.0067	0.007	0.0017	0.001	0.0337	0.0274	0.033	0.0809	0.0214	0.0858	0.001
20	rs17788996	58617232	0.92	0.472297109457422	0.93	0.198940398764014	0.0683891792337761	0.162241167983665	0.0183	0.0118	0.0192	0.007	0.1561	0.0068	0.0063	0.0617	9e-04	0.0975	0.1142	0.0379	0.0029	0.1326	0.0222	0.0068	0.007	0.0016	0.001	0.0336	0.0273	0.0328	0.0809	0.0212	0.0858	0.0011
20	rs2065411	58617669	0.92	0.472297109457422	0.93	0.198940398764014	0.0705318668185032	0.155293550685093	0.0183	0.0119	0.0193	0.007	0.1558	0.0068	0.0063	0.0617	9e-04	0.0975	0.1145	0.0379	0.0029	0.1327	0.022	0.0069	0.007	0.0016	0.001	0.0337	0.0273	0.0326	0.0808	0.0211	0.0859	0.0011
20	rs6015628	58618592	0.92	0.472297109457422	0.93	0.198940398764014	0.0818306147175233	0.143120227883064	0.0184	0.012	0.019	0.007	0.1558	0.0068	0.0065	0.0619	9e-04	0.097	0.1153	0.037	0.0029	0.1338	0.022	0.007	0.007	0.0016	0.001	0.0339	0.027	0.032	0.0807	0.0203	0.0864	0.001
20	rs12626135	58620455	0.92	0.472297109457422	0.93	0.198940398764014	0.0453432938829435	0.119101046523884	0.0184	0.012	0.0192	0.007	0.1551	0.0072	0.0071	0.0619	0.0011	0.0963	0.1162	0.0363	0.0029	0.1342	0.0223	0.0071	0.0072	0.0017	0.0011	0.0336	0.0264	0.0319	0.0804	0.0199	0.0864	0.0011
20	rs77587812	58621900	0.92	0.472297109457422	0.93	0.198940398764014	0.0753767843760601	0.165559206008324	0.0182	0.012	0.0193	0.0071	0.1553	0.0073	0.0072	0.0621	9e-04	0.0962	0.1161	0.0361	0.0026	0.1345	0.0224	0.0072	0.0073	0.0015	0.001	0.0336	0.0263	0.0319	0.0811	0.0199	0.0864	9e-04
20	rs80037542	58623606	0.92	0.472297109457422	0.93	0.198940398764014	0.0709035182343164	0.162241167983665	0.0182	0.012	0.0194	0.0071	0.1551	0.0073	0.0073	0.0621	9e-04	0.0962	0.1161	0.0359	0.0026	0.1346	0.0225	0.0072	0.0073	0.0016	0.001	0.0336	0.0263	0.0318	0.0811	0.0199	0.0864	9e-04
20	rs13039047	58624890	0.92	0.472297109457422	0.93	0.198940398764014	0.0554173977292585	0.158560926491128	0.0181	0.0121	0.02	0.0074	0.1543	0.0076	0.0078	0.0618	0.001	0.0958	0.1158	0.0349	0.0027	0.1347	0.023	0.0075	0.0076	0.0017	0.001	0.0336	0.0258	0.0314	0.0812	0.0199	0.0864	0.0011
20	rs77794312	58627031	0.91	0.517562282080777	0.93	0.198940398764014	0.0561768708316425	0.163702091825455	0.0181	0.0124	0.0203	0.0077	0.1541	0.0079	0.0082	0.0616	0.001	0.0953	0.1154	0.0338	0.0027	0.135	0.0235	0.0077	0.0079	0.0017	0.001	0.0338	0.0256	0.031	0.0812	0.02	0.0863	0.0011
20	rs77972399	58627428	0.91	0.517562282080777	0.93	0.198940398764014	0.0555934043118168	0.158850383573588	0.0181	0.0124	0.0203	0.0077	0.1541	0.0079	0.0082	0.0616	0.001	0.0953	0.1154	0.0338	0.0027	0.135	0.0235	0.0077	0.0079	0.0017	0.001	0.0339	0.0255	0.0309	0.0812	0.02	0.0863	0.0011
20	rs242791	58627497	0.91	0.517562282080777	0.93	0.198940398764014	0.0555229569875954	0.158175275208145	0.0181	0.0124	0.0203	0.0077	0.1541	0.0079	0.0082	0.0616	0.001	0.0953	0.1154	0.0338	0.0027	0.135	0.0235	0.0077	0.0079	0.0017	0.001	0.0339	0.0255	0.031	0.0812	0.02	0.0863	0.0011
20	rs242800	58635886	0.91	0.517562282080777	0.93	0.198940398764014	0.0541611228950911	0.161463899793957	0.018	0.0124	0.0204	0.0078	0.1539	0.008	0.0083	0.0617	0.001	0.095	0.1154	0.0336	0.0027	0.1349	0.0235	0.0077	0.008	0.0018	0.0011	0.0339	0.0257	0.031	0.0812	0.0201	0.0863	0.0012
20	rs74671280	58639605	0.91	0.517562282080777	0.94	0.173887076546345	0.0542130837374059	0.161949537948731	0.018	0.0124	0.0204	0.0078	0.1538	0.008	0.0083	0.0617	0.001	0.0949	0.1154	0.0335	0.0027	0.1349	0.0235	0.0078	0.008	0.0018	0.0011	0.0338	0.0257	0.031	0.0812	0.0202	0.0863	0.0012
20	rs242806	58639963	0.91	0.517562282080777	0.94	0.173887076546345	0.0548217583162424	0.161852369110184	0.018	0.0124	0.0204	0.0078	0.1539	0.008	0.0083	0.0617	0.001	0.0949	0.1154	0.0335	0.0027	0.1349	0.0235	0.0078	0.008	0.0018	0.0011	0.0338	0.0257	0.031	0.0812	0.0202	0.0863	0.0012
20	rs117202922	58640691	0.91	0.517562282080777	0.94	0.173887076546345	0.0548392157996892	0.16136683400676	0.018	0.0124	0.0204	0.0078	0.1539	0.008	0.0083	0.0617	0.001	0.0948	0.1155	0.0334	0.0027	0.1349	0.0235	0.0078	0.008	0.0018	0.0011	0.0338	0.0257	0.031	0.0811	0.0202	0.0863	0.0012
20	rs12480280	58641006	0.91	0.517562282080777	0.94	0.173887076546345	0.0546822321024157	0.161560986204375	0.018	0.0124	0.0204	0.0078	0.1539	0.008	0.0083	0.0617	0.001	0.0948	0.1155	0.0334	0.0027	0.1349	0.0235	0.0078	0.008	0.0018	0.0011	0.0338	0.0257	0.031	0.0811	0.0202	0.0863	0.0012
20	rs1475028	58647131	0.91	0.517562282080777	0.94	0.173887076546345	0.0511041738641937	0.160106858438354	0.018	0.0125	0.0205	0.0079	0.1537	0.008	0.0084	0.0616	0.0011	0.0947	0.1154	0.0332	0.0028	0.135	0.0237	0.0078	0.008	0.0018	0.0011	0.0338	0.0256	0.0309	0.0809	0.0202	0.0864	0.0012
20	rs78033523	58651900	0.91	0.517562282080777	0.93	0.198940398764014	0.0420057068276458	0.155964265666792	0.0178	0.0128	0.021	0.0081	0.1523	0.0084	0.0085	0.0615	0.0011	0.0945	0.1155	0.0331	0.0028	0.1348	0.024	0.0082	0.0081	0.0019	0.0012	0.0333	0.0257	0.031	0.0806	0.0208	0.0858	0.0013
20	rs242821	58653917	0.91	0.517562282080777	0.93	0.198940398764014	0.0401539049473322	0.155676690275074	0.0178	0.0128	0.021	0.0082	0.1522	0.0084	0.0086	0.0615	0.0011	0.0944	0.1155	0.0331	0.0028	0.1348	0.024	0.0082	0.0081	0.002	0.0012	0.0333	0.0257	0.031	0.0806	0.0209	0.0858	0.0013
20	rs76608478	58659570	0.91	0.517562282080777	0.93	0.198940398764014	0.0396052991876509	0.156347993447435	0.0178	0.0128	0.0212	0.0082	0.152	0.0085	0.0086	0.0613	0.0011	0.0942	0.1155	0.033	0.0028	0.1347	0.024	0.0083	0.0082	0.002	0.0012	0.0331	0.0258	0.0309	0.0804	0.0211	0.0858	0.0014
20	rs73294424	58660086	0.91	0.517562282080777	0.93	0.198940398764014	0.0347193019665204	0.151290994582661	0.0178	0.0128	0.0213	0.0082	0.1518	0.0085	0.0086	0.0613	0.0011	0.0941	0.1155	0.0329	0.0028	0.1348	0.024	0.0084	0.0082	0.002	0.0012	0.0329	0.0259	0.0309	0.0804	0.0213	0.086	0.0014
20	rs242825	58661722	0.91	0.517562282080777	0.93	0.198940398764014	0.0310545415106832	0.163994830110435	0.0177	0.0128	0.0218	0.0084	0.1506	0.0087	0.0088	0.0608	0.0012	0.093	0.1156	0.0326	0.0028	0.1346	0.0242	0.0088	0.0083	0.0021	0.0013	0.0326	0.0263	0.0311	0.0802	0.022	0.0864	0.0015
20	rs116261101	58662983	0.9	0.565600701999265	0.93	0.198940398764014	0.0277905518692217	0.173558279992957	0.0176	0.0129	0.022	0.0087	0.1493	0.009	0.0092	0.0605	0.0013	0.0916	0.1159	0.0322	0.0027	0.1347	0.0244	0.0093	0.0085	0.0024	0.0014	0.0319	0.0267	0.0314	0.0799	0.023	0.0861	0.0016
20	rs3746713	58663105	0.9	0.565600701999265	0.93	0.198940398764014	0.02708651740772	0.172166323934022	0.0176	0.0129	0.0221	0.0087	0.1492	0.009	0.0093	0.0604	0.0013	0.0915	0.1159	0.0322	0.0027	0.1346	0.0244	0.0094	0.0084	0.0024	0.0014	0.0318	0.0267	0.0315	0.0799	0.0231	0.0861	0.0016
20	rs630953	58664774	0.87	0.726891327677376	0.93	0.198940398764014	0.0297273899601005	0.192930093404864	0.0161	0.0135	0.0227	0.0089	0.1507	0.0093	0.0096	0.0592	0.0012	0.0891	0.1148	0.0338	0.0025	0.1348	0.0235	0.01	0.0084	0.0024	0.0014	0.0298	0.0278	0.0324	0.0791	0.0246	0.0867	0.0017
20	rs631301	58664824	0.87	0.726891327677376	0.93	0.198940398764014	0.0324349662290522	0.188917802593623	0.016	0.0135	0.0228	0.0089	0.1509	0.0093	0.0097	0.059	0.0012	0.0891	0.115	0.0337	0.0025	0.135	0.0235	0.0101	0.0084	0.0024	0.0014	0.0296	0.0278	0.0323	0.0789	0.0247	0.0868	0.0017
20	rs73133224	58664958	0.87	0.726891327677376	0.93	0.198940398764014	0.0289550784809716	0.184527396608392	0.0159	0.0135	0.0228	0.0089	0.1513	0.0093	0.0097	0.0591	0.0011	0.089	0.1157	0.0335	0.0024	0.135	0.0235	0.01	0.0083	0.0023	0.0014	0.0292	0.0278	0.0321	0.0791	0.0245	0.0867	0.0017
20	rs4812147	58665011	0.87	0.726891327677376	0.93	0.198940398764014	0.0293621618045897	0.177857822252424	0.0159	0.0135	0.0229	0.0089	0.1513	0.0093	0.0097	0.0592	0.0011	0.089	0.116	0.0334	0.0024	0.1349	0.0234	0.0099	0.0082	0.0023	0.0014	0.0291	0.0278	0.032	0.0792	0.0246	0.0868	0.0017
20	rs6015639	58666943	0.86	0.78654304280128	0.93	0.198940398764014	0.012856177501259	0.0959064362335864	0.016	0.0138	0.0234	0.0081	0.154	0.0087	0.009	0.0596	0.0011	0.0898	0.1187	0.0328	0.0022	0.1347	0.0228	0.009	0.0073	0.0024	0.0013	0.0285	0.0275	0.0308	0.078	0.0248	0.0884	0.0016
20	rs80323782	58669527	0.86	0.78654304280128	0.93	0.198940398764014	0.0095486136266226	0.0638857404064713	0.0162	0.0139	0.0235	0.0077	0.1553	0.0085	0.0088	0.0592	0.001	0.0902	0.12	0.0324	0.002	0.1344	0.0225	0.0086	0.0068	0.0024	0.0013	0.0279	0.0274	0.0311	0.0775	0.0247	0.0894	0.0015
20	rs6027296	58671070	0.86	0.78654304280128	0.93	0.198940398764014	0.00938516364421275	0.0620018437431966	0.0162	0.0139	0.0235	0.0077	0.1553	0.0085	0.0087	0.0592	0.001	0.0902	0.1202	0.0324	0.002	0.1344	0.0225	0.0085	0.0068	0.0024	0.0013	0.0279	0.0274	0.0311	0.0775	0.0247	0.0894	0.0015
20	rs6100720	58685184	0.86	0.78654304280128	0.93	0.198940398764014	0.00932136056447182	0.0540125712744071	0.0163	0.014	0.0236	0.0076	0.1559	0.0084	0.0087	0.0591	0.001	0.0903	0.1206	0.0324	0.0019	0.1342	0.0225	0.0084	0.0067	0.0025	0.0012	0.0278	0.0273	0.031	0.0773	0.0247	0.0897	0.0014
20	rs17198628	58685470	0.86	0.78654304280128	0.93	0.198940398764014	0.00932625677141103	0.0539495621488065	0.0163	0.014	0.0236	0.0076	0.1559	0.0084	0.0087	0.0591	0.001	0.0903	0.1206	0.0324	0.0019	0.1342	0.0225	0.0084	0.0067	0.0025	0.0012	0.0278	0.0273	0.031	0.0773	0.0247	0.0897	0.0014
20	rs17789367	58695973	0.86	0.78654304280128	0.93	0.198940398764014	0.0119932624801918	0.0638857404064713	0.0163	0.014	0.0236	0.0075	0.1561	0.0084	0.0087	0.0591	0.001	0.0901	0.1209	0.0324	0.0019	0.1341	0.0225	0.0084	0.0066	0.0025	0.0012	0.0277	0.0272	0.031	0.0772	0.0247	0.09	0.0014
20	rs6071128	58699148	0.86	0.78654304280128	0.93	0.198940398764014	0.0133046091359783	0.0728679626828336	0.0163	0.014	0.0236	0.0075	0.1561	0.0084	0.0087	0.0591	0.001	0.0901	0.1209	0.0323	0.0019	0.1342	0.0225	0.0084	0.0066	0.0025	0.0012	0.0277	0.0272	0.031	0.0772	0.0247	0.0899	0.0015
20	rs77657602	58700003	0.86	0.78654304280128	0.93	0.198940398764014	0.0137580241838419	0.0745928928405047	0.0163	0.014	0.0236	0.0075	0.156	0.0084	0.0087	0.0591	0.001	0.0901	0.1209	0.0323	0.0019	0.1342	0.0226	0.0084	0.0066	0.0025	0.0012	0.0277	0.0272	0.031	0.0772	0.0247	0.0899	0.0015
20	rs6027328	58703541	0.86	0.78654304280128	0.93	0.198940398764014	0.014411964115703	0.0756067560778512	0.0163	0.0141	0.0236	0.0075	0.1561	0.0084	0.0087	0.0591	0.001	0.09	0.1209	0.0324	0.0019	0.1342	0.0226	0.0084	0.0066	0.0025	0.0012	0.0278	0.0272	0.031	0.0771	0.0248	0.0899	0.0015
20	rs75749552	58705265	0.86	0.78654304280128	0.92	0.226487429171296	0.0175639809594735	0.0777247094247361	0.0163	0.014	0.0236	0.0075	0.156	0.0084	0.0087	0.0591	0.001	0.0899	0.1209	0.0326	0.0019	0.1343	0.0226	0.0084	0.0066	0.0025	0.0012	0.0278	0.0272	0.0311	0.0771	0.0248	0.09	0.0012
20	rs16983587	58705433	0.86	0.78654304280128	0.93	0.198940398764014	0.0170359115154236	0.0775045018373055	0.0163	0.014	0.0236	0.0075	0.156	0.0084	0.0087	0.059	0.001	0.0898	0.1209	0.0326	0.0019	0.1343	0.0227	0.0084	0.0066	0.0025	0.0012	0.0277	0.0272	0.0311	0.0771	0.0248	0.09	0.0012
20	rs73135363	58707509	0.86	0.78654304280128	0.93	0.198940398764014	0.0161178179459131	0.0717983474156534	0.0163	0.014	0.0236	0.0075	0.156	0.0084	0.0087	0.0591	0.001	0.0897	0.121	0.0326	0.0019	0.1342	0.0227	0.0084	0.0065	0.0025	0.0012	0.0277	0.0272	0.0311	0.0771	0.0249	0.0902	0.0012
20	rs2025050	58715220	0.86	0.78654304280128	0.92	0.226487429171296	0.0153217228500692	0.0755341510079107	0.0164	0.014	0.0236	0.0072	0.1564	0.0083	0.0085	0.0595	0.001	0.0892	0.121	0.0322	0.0019	0.1339	0.0231	0.0083	0.0063	0.0025	0.0012	0.0272	0.027	0.0312	0.077	0.025	0.0914	0.0012
20	rs2025051	58716335	0.85	0.849213100564478	0.92	0.226487429171296	0.0150956817707433	0.0698192862789994	0.0165	0.014	0.0236	0.0072	0.1565	0.0083	0.0085	0.0595	0.001	0.0892	0.121	0.0322	0.0018	0.1339	0.0231	0.0083	0.0063	0.0025	0.0012	0.0271	0.027	0.0313	0.077	0.025	0.0915	0.0012
20	rs6123975	58719178	0.85	0.849213100564478	0.92	0.226487429171296	0.0153999985646966	0.0738721523756238	0.0165	0.0141	0.0235	0.0072	0.1566	0.0083	0.0084	0.0594	0.001	0.0892	0.121	0.0322	0.0018	0.1338	0.0231	0.0082	0.0063	0.0026	0.0012	0.0271	0.027	0.0313	0.0769	0.025	0.0916	0.0012
20	rs6092882	58727495	0.85	0.849213100564478	0.92	0.226487429171296	0.0115094044968168	0.0431930576895719	0.0167	0.0144	0.0235	0.0071	0.1573	0.0082	0.0082	0.0593	0.0011	0.0894	0.1216	0.032	0.0018	0.1329	0.0234	0.0081	0.0063	0.0029	0.0012	0.0265	0.0271	0.0313	0.0762	0.025	0.0917	0.0013
20	rs13040548	58728576	0.85	0.849213100564478	0.92	0.226487429171296	0.0136860235945184	0.0528208439220502	0.0167	0.0145	0.0235	0.0071	0.1574	0.0081	0.0082	0.0593	0.0011	0.0894	0.1217	0.032	0.0018	0.1327	0.0234	0.0081	0.0063	0.0029	0.0012	0.0264	0.0272	0.0313	0.076	0.0251	0.0918	0.0014
20	rs76691021	58735391	0.85	0.849213100564478	0.92	0.226487429171296	0.0123161395439251	0.0525091471335297	0.0167	0.0145	0.0235	0.0071	0.1576	0.0081	0.0082	0.0593	0.0011	0.0895	0.1218	0.0319	0.0018	0.1327	0.0234	0.0081	0.0063	0.0029	0.0012	0.0264	0.0272	0.0314	0.0759	0.0251	0.0918	0.0014
20	rs17789649	58735988	0.85	0.849213100564478	0.92	0.226487429171296	0.0124678016184487	0.0528208439220502	0.0167	0.0145	0.0235	0.0071	0.1577	0.0081	0.0082	0.0593	0.0011	0.0895	0.1218	0.0319	0.0018	0.1327	0.0234	0.0081	0.0063	0.0029	0.0012	0.0264	0.0272	0.0314	0.0759	0.0251	0.0916	0.0014
20	rs117980703	58747773	0.85	0.849213100564478	0.92	0.226487429171296	0.0116015181297657	0.0495577887879755	0.0168	0.0145	0.0235	0.0071	0.1578	0.0082	0.0082	0.0593	0.0011	0.0895	0.1219	0.0318	0.0018	0.1327	0.0234	0.0081	0.0064	0.003	0.0012	0.0263	0.0272	0.0314	0.0757	0.0251	0.0915	0.0014
20	rs77664593	58755584	0.85	0.849213100564478	0.92	0.226487429171296	0.0115381308238556	0.042113585892031	0.0168	0.0145	0.0235	0.0071	0.158	0.0082	0.0082	0.0593	0.0011	0.0896	0.1219	0.0317	0.0018	0.1328	0.0234	0.0081	0.0064	0.003	0.0012	0.0263	0.0271	0.0314	0.0755	0.0251	0.0913	0.0014
20	rs6027394	58757981	0.85	0.849213100564478	0.92	0.226487429171296	0.0168066799321978	0.065519386739129	0.0168	0.0145	0.0235	0.0071	0.1581	0.0083	0.0082	0.0592	0.0011	0.0897	0.122	0.0316	0.0018	0.1332	0.0235	0.0081	0.0065	0.0031	0.0012	0.0262	0.0271	0.0314	0.0751	0.0251	0.091	0.0014
20	rs6071149	58770220	0.85	0.849213100564478	0.93	0.198940398764014	0.0181360682644355	0.067793837675817	0.0168	0.0146	0.0236	0.0071	0.1588	0.0081	0.0083	0.0588	0.0011	0.0891	0.1224	0.0314	0.0018	0.1332	0.0234	0.0081	0.0067	0.003	0.0013	0.0264	0.0271	0.0314	0.0749	0.0252	0.0908	0.0015
20	rs62206679	58777898	0.85	0.849213100564478	0.92	0.226487429171296	0.0218394450203039	0.0771380565678029	0.0168	0.0146	0.0236	0.0071	0.1589	0.0081	0.0083	0.0588	0.0011	0.089	0.1225	0.0314	0.0018	0.1331	0.0234	0.0081	0.0067	0.003	0.0012	0.0264	0.027	0.0314	0.075	0.0252	0.0908	0.0015
20	rs6128776	58778386	0.85	0.849213100564478	0.92	0.226487429171296	0.0226788070210428	0.0788295673986601	0.0168	0.0146	0.0236	0.0071	0.1589	0.008	0.0083	0.0587	0.0011	0.089	0.1225	0.0314	0.0018	0.1331	0.0234	0.0081	0.0067	0.003	0.0012	0.0264	0.0271	0.0314	0.075	0.0253	0.0908	0.0015
20	rs6015692	58784339	0.85	0.849213100564478	0.92	0.226487429171296	0.0179199634977115	0.0989615604761217	0.0169	0.0159	0.0245	0.0068	0.1607	0.0079	0.008	0.0582	0.0012	0.0891	0.1215	0.0312	0.0017	0.1328	0.0237	0.0073	0.0068	0.0029	0.0013	0.0255	0.0265	0.0312	0.0735	0.0249	0.0932	0.0016
20	rs11906184	58785070	0.85	0.849213100564478	0.92	0.226487429171296	0.00949885716532969	0.0493152094981263	0.0168	0.0163	0.025	0.0067	0.1618	0.0079	0.0078	0.058	0.0012	0.0891	0.1209	0.0298	0.0017	0.133	0.0237	0.0072	0.0069	0.0028	0.0013	0.0251	0.0262	0.0315	0.0737	0.0248	0.0939	0.0017
20	rs560822	58786247	0.85	0.849213100564478	0.92	0.226487429171296	0.015926962678152	0.0296999361896832	0.0167	0.017	0.0256	0.0065	0.1641	0.0079	0.0075	0.0578	0.0013	0.0889	0.12	0.0274	0.0016	0.1331	0.0236	0.0069	0.007	0.0027	0.0014	0.0246	0.0256	0.0322	0.074	0.0247	0.0951	0.0017
20	rs1001519	58790471	0.85	0.849213100564478	0.92	0.226487429171296	0.0203766865646459	0.0464451025274072	0.0168	0.0173	0.0261	0.0063	0.166	0.0078	0.0071	0.0585	0.0013	0.0884	0.1207	0.027	0.0016	0.1324	0.0237	0.0065	0.0071	0.0026	0.0013	0.0237	0.0253	0.0328	0.0731	0.024	0.0959	0.0017
20	rs487656	58790814	0.85	0.849213100564478	0.92	0.226487429171296	0.0204643234005467	0.051332012947862	0.0168	0.0173	0.0261	0.0063	0.1661	0.0078	0.0071	0.0585	0.0013	0.0884	0.1207	0.027	0.0016	0.1324	0.0237	0.0066	0.0071	0.0026	0.0013	0.0237	0.0253	0.0328	0.073	0.024	0.096	0.0017
20	rs4812159	58793034	0.85	0.849213100564478	0.92	0.226487429171296	0.0184678586030316	0.0470961458690523	0.0168	0.0172	0.0261	0.0063	0.1661	0.0078	0.0071	0.0586	0.0013	0.0883	0.1208	0.027	0.0016	0.1323	0.0236	0.0065	0.0071	0.0026	0.0013	0.0238	0.0253	0.0328	0.073	0.024	0.096	0.0017
20	rs184814	58796312	0.85	0.849213100564478	0.92	0.226487429171296	0.0255206168076898	0.0520741171203467	0.0168	0.0174	0.0264	0.0064	0.1683	0.0076	0.0069	0.0585	0.0013	0.0871	0.1216	0.0264	0.0014	0.1322	0.0236	0.0061	0.0068	0.0023	0.0012	0.0239	0.0243	0.0334	0.0721	0.0236	0.0977	0.0016
20	rs6100797	58802085	0.85	0.849213100564478	0.92	0.226487429171296	0.0325692195196625	0.0411581074576938	0.0165	0.0178	0.0265	0.0062	0.1717	0.0074	0.0066	0.0579	0.0011	0.0876	0.122	0.0253	0.0013	0.1312	0.0236	0.0057	0.0066	0.002	0.0011	0.0241	0.024	0.0341	0.0714	0.0228	0.0988	0.0015
20	rs74532589	58802740	0.85	0.849213100564478	0.92	0.226487429171296	0.032728383379021	0.0400466215622412	0.0165	0.0178	0.0266	0.0062	0.1717	0.0074	0.0066	0.0579	0.0011	0.0876	0.122	0.0253	0.0013	0.1312	0.0236	0.0057	0.0066	0.002	0.0011	0.0241	0.024	0.0341	0.0714	0.0228	0.0988	0.0015
20	rs34315826	58805701	0.85	0.849213100564478	0.92	0.226487429171296	0.0330854007012968	0.0439386527055919	0.0165	0.0178	0.0266	0.0062	0.1717	0.0074	0.0066	0.0579	0.0011	0.0877	0.122	0.0252	0.0013	0.1312	0.0236	0.0057	0.0066	0.002	0.0011	0.0241	0.024	0.0341	0.0714	0.0227	0.0988	0.0015
20	rs114163036	58809845	0.85	0.849213100564478	0.92	0.226487429171296	0.0333456239098875	0.0425666138932517	0.0165	0.0178	0.0266	0.0062	0.1717	0.0075	0.0066	0.0579	0.0011	0.0876	0.122	0.0252	0.0013	0.1312	0.0236	0.0057	0.0066	0.002	0.0011	0.024	0.0241	0.0341	0.0714	0.0227	0.0987	0.0015
20	rs1381097	58812287	0.85	0.849213100564478	0.92	0.226487429171296	0.0375838886304393	0.0520120982983859	0.0165	0.0179	0.0267	0.0061	0.1718	0.0075	0.0066	0.058	0.0011	0.0876	0.122	0.0252	0.0013	0.1311	0.0236	0.0057	0.0065	0.002	0.0011	0.024	0.0242	0.0342	0.0714	0.0226	0.0989	0.0015
20	rs242446	58812393	0.85	0.849213100564478	0.92	0.226487429171296	0.0370197101339946	0.0526337298362892	0.0165	0.0179	0.0267	0.0061	0.1718	0.0075	0.0066	0.058	0.0011	0.0876	0.122	0.0252	0.0013	0.1311	0.0236	0.0057	0.0065	0.002	0.0011	0.024	0.0242	0.0343	0.0714	0.0226	0.0989	0.0015
20	rs78914578	58815979	0.85	0.849213100564478	0.92	0.226487429171296	0.0385785846767835	0.0462093511636146	0.0164	0.0179	0.0268	0.0061	0.172	0.0075	0.0066	0.0582	0.0011	0.0876	0.1218	0.025	0.0013	0.131	0.0236	0.0056	0.0065	0.0019	0.0011	0.024	0.0241	0.0343	0.0715	0.0227	0.099	0.0014
20	rs181374	58823433	0.85	0.849213100564478	0.92	0.226487429171296	0.0462867666433603	0.0691880425746781	0.0163	0.018	0.0269	0.006	0.1722	0.0075	0.0065	0.0584	0.0011	0.0875	0.1217	0.0249	0.0013	0.131	0.0236	0.0056	0.0064	0.0018	0.0011	0.0241	0.024	0.0343	0.0716	0.0228	0.0991	0.0013
20	rs16983715	58827034	0.85	0.849213100564478	0.93	0.198940398764014	0.050987692686061	0.0689781582488729	0.0162	0.018	0.0271	0.0059	0.1725	0.0074	0.0064	0.0584	0.001	0.0878	0.1216	0.0247	0.0013	0.1309	0.0238	0.0055	0.0064	0.0018	0.001	0.0241	0.024	0.0343	0.0716	0.0227	0.0994	0.0012
20	rs77886738	58828664	0.85	0.849213100564478	0.93	0.198940398764014	0.0530947147741486	0.065041115434425	0.0162	0.0181	0.0272	0.0058	0.1726	0.0074	0.0064	0.0585	0.001	0.0879	0.1214	0.0247	0.0013	0.1308	0.0239	0.0055	0.0064	0.0017	0.001	0.0241	0.024	0.0343	0.0716	0.0226	0.0996	0.0011
20	rs126967	58831939	0.85	0.849213100564478	0.93	0.198940398764014	0.0577888435266289	0.0662051806236194	0.0161	0.0181	0.0275	0.0057	0.1728	0.0074	0.0064	0.0588	9e-04	0.0879	0.1213	0.0245	0.0013	0.1306	0.0239	0.0055	0.0064	0.0017	0.001	0.0241	0.024	0.0343	0.0717	0.0225	0.0998	0.001
20	rs59131414	58843310	0.85	0.849213100564478	0.93	0.198940398764014	0.0671840954755219	0.0423398292037379	0.016	0.0183	0.0277	0.0056	0.173	0.0075	0.0063	0.0591	9e-04	0.0879	0.1207	0.0245	0.0014	0.1303	0.0242	0.0054	0.0064	0.0016	9e-04	0.024	0.024	0.0343	0.0718	0.0224	0.0999	9e-04
20	rs117761588	58847222	0.85	0.849213100564478	0.92	0.226487429171296	0.0687737117499539	0.0420006674665008	0.016	0.0183	0.0277	0.0056	0.1731	0.0075	0.0063	0.0591	9e-04	0.0878	0.1207	0.0245	0.0014	0.1303	0.0242	0.0054	0.0064	0.0016	9e-04	0.0241	0.024	0.0343	0.0719	0.0224	0.0999	9e-04
20	rs13043673	58848986	0.84	0.914942008907111	0.9	0.289513196358555	0.0725917060660666	0.0506558270656353	0.016	0.0183	0.0277	0.0056	0.1732	0.0075	0.0063	0.0591	9e-04	0.0878	0.1206	0.0243	0.0014	0.1303	0.0242	0.0054	0.0064	0.0016	9e-04	0.0241	0.024	0.0343	0.0719	0.0224	0.1	9e-04
20	rs79660973	58849083	0.84	0.914942008907111	0.9	0.289513196358555	0.0726967617231868	0.0495577887879755	0.016	0.0183	0.0277	0.0056	0.1732	0.0075	0.0063	0.0591	9e-04	0.0878	0.1206	0.0243	0.0014	0.1303	0.0242	0.0054	0.0064	0.0016	9e-04	0.0241	0.024	0.0343	0.0719	0.0224	0.1	9e-04
20	rs17728377	58852966	0.84	0.914942008907111	0.89	0.325204496311925	0.079872025016724	0.0642246516088573	0.0161	0.0183	0.0277	0.0056	0.1733	0.0075	0.0063	0.0592	9e-04	0.0877	0.1206	0.0243	0.0014	0.1303	0.0242	0.0054	0.0064	0.0016	9e-04	0.0241	0.024	0.0343	0.0719	0.0224	0.1	9e-04
20	rs17801149	58852997	0.84	0.914942008907111	0.88	0.363814363818289	0.0798273574542592	0.0636827564770912	0.0161	0.0183	0.0277	0.0056	0.1733	0.0075	0.0063	0.0592	9e-04	0.0877	0.1206	0.0243	0.0014	0.1303	0.0242	0.0054	0.0064	0.0016	9e-04	0.0241	0.024	0.0343	0.0718	0.0224	0.1001	9e-04
20	rs80276699	58853877	0.84	0.914942008907111	0.88	0.363814363818289	0.0799390564457819	0.0534466344305698	0.0161	0.0183	0.0277	0.0056	0.1734	0.0075	0.0063	0.0592	9e-04	0.0876	0.1206	0.0243	0.0014	0.1303	0.0242	0.0054	0.0064	0.0016	9e-04	0.0241	0.024	0.0343	0.0718	0.0224	0.1001	9e-04
20	rs6100848	58853962	0.84	0.914942008907111	0.88	0.363814363818289	0.0798273574542592	0.053133340121498	0.0161	0.0183	0.0277	0.0056	0.1734	0.0075	0.0063	0.0592	9e-04	0.0876	0.1205	0.0243	0.0014	0.1303	0.0242	0.0054	0.0064	0.0016	9e-04	0.0241	0.024	0.0343	0.0718	0.0224	0.1001	9e-04
20	rs118190886	58877758	0.85	0.849213100564478	0.88	0.363814363818289	0.103269499240669	0.0579807906303322	0.0161	0.0184	0.0276	0.0055	0.175	0.0075	0.0063	0.0594	8e-04	0.0874	0.1201	0.0243	0.0013	0.1307	0.0241	0.0054	0.0063	0.0015	8e-04	0.024	0.0239	0.0339	0.0714	0.0223	0.1001	8e-04
20	rs75419077	58878184	0.85	0.849213100564478	0.88	0.363814363818289	0.103901415251164	0.0608033889332652	0.0161	0.0184	0.0276	0.0055	0.175	0.0075	0.0063	0.0594	8e-04	0.0874	0.1201	0.0243	0.0013	0.1307	0.0241	0.0054	0.0063	0.0015	8e-04	0.024	0.0239	0.0339	0.0714	0.0223	0.1001	8e-04
20	rs79752147	58879016	0.85	0.849213100564478	0.87	0.405435896572436	0.104429846058308	0.0613348109297567	0.0161	0.0184	0.0276	0.0055	0.175	0.0075	0.0063	0.0594	8e-04	0.0874	0.1201	0.0243	0.0013	0.1307	0.0241	0.0054	0.0063	0.0015	8e-04	0.024	0.0239	0.0339	0.0714	0.0223	0.1001	8e-04
20	rs41417848	58880736	0.85	0.849213100564478	0.87	0.405435896572436	0.10645310817448	0.0659991280481195	0.0161	0.0185	0.0276	0.0055	0.1752	0.0075	0.0063	0.0595	8e-04	0.0874	0.12	0.0243	0.0013	0.1307	0.0241	0.0054	0.0063	0.0014	8e-04	0.024	0.0239	0.0339	0.0713	0.0223	0.1001	8e-04
20	rs16983779	58882505	0.85	0.849213100564478	0.87	0.405435896572436	0.111865385287495	0.0677244383514736	0.0161	0.0185	0.0276	0.0055	0.1752	0.0075	0.0063	0.0595	8e-04	0.0874	0.12	0.0244	0.0013	0.1307	0.0241	0.0054	0.0063	0.0014	8e-04	0.024	0.0239	0.0338	0.0713	0.0223	0.1001	8e-04
20	rs117157252	58886310	0.85	0.849213100564478	0.87	0.405435896572436	0.111258874723282	0.0620018437431966	0.0161	0.0185	0.0276	0.0055	0.1752	0.0075	0.0063	0.0595	8e-04	0.0874	0.12	0.0243	0.0013	0.1307	0.0241	0.0054	0.0063	0.0014	8e-04	0.024	0.0239	0.0338	0.0713	0.0223	0.1002	8e-04
20	rs6027504	58893816	0.85	0.849213100564478	0.87	0.405435896572436	0.12847213288162	0.0536978436431144	0.016	0.0185	0.0276	0.0056	0.1753	0.0075	0.0063	0.0595	8e-04	0.0878	0.1199	0.0242	0.0012	0.1308	0.024	0.0055	0.0062	0.0013	7e-04	0.024	0.024	0.0336	0.0716	0.0222	0.1003	7e-04
20	rs117256371	58893860	0.85	0.849213100564478	0.86	0.450156947394433	0.130373896890481	0.0578509020105785	0.016	0.0185	0.0276	0.0056	0.1753	0.0075	0.0063	0.0595	8e-04	0.0878	0.1199	0.0242	0.0012	0.1308	0.024	0.0055	0.0062	0.0013	7e-04	0.024	0.024	0.0336	0.0716	0.0222	0.1003	7e-04
20	rs164926	58894287	0.85	0.849213100564478	0.86	0.450156947394433	0.140358578787181	0.0644283606825479	0.016	0.0186	0.0277	0.0055	0.1756	0.0075	0.0063	0.0598	8e-04	0.0877	0.1198	0.0243	0.0012	0.1307	0.0242	0.0056	0.0062	0.0012	7e-04	0.0239	0.024	0.0336	0.0714	0.0219	0.1005	7e-04
20	rs6100858	58894327	0.85	0.849213100564478	0.86	0.450156947394433	0.140866276566377	0.0644283606825479	0.016	0.0186	0.0277	0.0055	0.1756	0.0075	0.0063	0.0598	8e-04	0.0877	0.1197	0.0243	0.0012	0.1306	0.0242	0.0056	0.0062	0.0012	7e-04	0.0239	0.0239	0.0336	0.0714	0.0219	0.1006	7e-04
20	rs11698685	58895846	0.85	0.849213100564478	0.86	0.450156947394433	0.139725498423475	0.0617346638076259	0.016	0.0185	0.0278	0.0055	0.1755	0.0075	0.0063	0.0602	8e-04	0.0877	0.1194	0.0246	0.0011	0.1301	0.0243	0.0056	0.0063	0.0011	6e-04	0.024	0.0241	0.0338	0.0714	0.0216	0.1005	6e-04
20	rs6027506	58896715	0.85	0.849213100564478	0.86	0.450156947394433	0.139915242672776	0.0592865141321168	0.016	0.0185	0.0279	0.0055	0.1756	0.0075	0.0064	0.0603	8e-04	0.0876	0.1193	0.0246	0.0011	0.1301	0.0244	0.0057	0.0063	0.0011	6e-04	0.024	0.0241	0.0338	0.0714	0.0215	0.1004	6e-04
20	rs6027511	58898209	0.85	0.849213100564478	0.86	0.450156947394433	0.151052062412579	0.0533212210170156	0.016	0.0185	0.028	0.0055	0.1758	0.0076	0.0064	0.0604	8e-04	0.0877	0.1192	0.0247	0.0011	0.13	0.0244	0.0057	0.0064	0.001	6e-04	0.0241	0.0242	0.0337	0.0714	0.0213	0.1004	6e-04
20	rs78236435	58905142	0.85	0.849213100564478	0.86	0.450156947394433	0.159328037944772	0.0535721753336495	0.0159	0.0185	0.0281	0.0055	0.1757	0.0075	0.0063	0.0605	8e-04	0.0878	0.1191	0.0247	0.0011	0.1298	0.0244	0.0057	0.0064	0.001	7e-04	0.0241	0.0242	0.0338	0.0713	0.0214	0.1007	6e-04
20	rs354751	58905494	0.85	0.849213100564478	0.85	0.498060230126391	0.16142052529223	0.0566231882187791	0.0159	0.0184	0.0281	0.0055	0.1757	0.0075	0.0064	0.0605	8e-04	0.0878	0.1191	0.0247	0.0011	0.1298	0.0244	0.0057	0.0064	0.001	7e-04	0.0241	0.0242	0.0338	0.0713	0.0214	0.1007	6e-04
20	rs6027523	58907671	0.85	0.849213100564478	0.85	0.498060230126391	0.159328037944772	0.044747939085228	0.0159	0.0183	0.0282	0.0054	0.1756	0.0076	0.0064	0.0607	8e-04	0.0878	0.119	0.0246	0.0011	0.1297	0.0245	0.0056	0.0063	0.001	7e-04	0.0241	0.0241	0.0338	0.0713	0.0215	0.1006	6e-04
20	rs62205552	58908245	0.85	0.849213100564478	0.85	0.498060230126391	0.160012333001966	0.0456222928347064	0.0159	0.0183	0.0282	0.0054	0.1757	0.0076	0.0064	0.0607	8e-04	0.0879	0.119	0.0246	0.0011	0.1296	0.0245	0.0056	0.0063	0.001	7e-04	0.0241	0.0241	0.0338	0.0713	0.0215	0.1006	6e-04
20	rs11697720	58912006	0.85	0.849213100564478	0.85	0.498060230126391	0.183413382703717	0.0463271606423536	0.0158	0.0182	0.0284	0.0054	0.1763	0.0076	0.0064	0.0606	8e-04	0.0882	0.1179	0.0245	0.001	0.1294	0.0251	0.0057	0.0063	0.001	6e-04	0.0239	0.024	0.0338	0.0719	0.0217	0.1	5e-04
20	rs354741	58916564	0.85	0.849213100564478	0.85	0.498060230126391	0.201751888488805	0.060538414465843	0.0158	0.0182	0.0284	0.0053	0.1765	0.0076	0.0065	0.0606	8e-04	0.0884	0.1176	0.0245	0.001	0.1292	0.0252	0.0057	0.0063	0.001	6e-04	0.0238	0.024	0.0338	0.072	0.0218	0.1	5e-04
20	rs6015730	58920777	0.85	0.849213100564478	0.85	0.498060230126391	0.199643351396855	0.0705234598699202	0.0158	0.0182	0.0284	0.0054	0.1764	0.0076	0.0065	0.0606	8e-04	0.0885	0.1176	0.0245	0.001	0.1293	0.0253	0.0057	0.0063	0.001	6e-04	0.0239	0.024	0.0338	0.0721	0.0217	0.0996	5e-04
20	rs117277716	58920825	0.85	0.849213100564478	0.85	0.498060230126391	0.200110828376702	0.0702414383832952	0.0158	0.0182	0.0284	0.0054	0.1765	0.0076	0.0065	0.0606	8e-04	0.0885	0.1176	0.0245	0.001	0.1293	0.0253	0.0057	0.0063	0.001	6e-04	0.0239	0.024	0.0338	0.0721	0.0217	0.0996	5e-04
20	rs7264923	58923936	0.85	0.849213100564478	0.84	0.549223467132668	0.190689645186416	0.0737283500334822	0.0158	0.0182	0.0285	0.0054	0.1764	0.0076	0.0065	0.0606	8e-04	0.0886	0.1177	0.0246	0.001	0.1295	0.0253	0.0057	0.0063	0.001	6e-04	0.0239	0.024	0.0338	0.0722	0.0218	0.0989	5e-04
20	rs75890059	58926316	0.85	0.849213100564478	0.84	0.549223467132668	0.191221020942751	0.0680022136518628	0.0158	0.0181	0.0285	0.0054	0.1764	0.0076	0.0065	0.0606	8e-04	0.0886	0.1176	0.0246	0.001	0.1295	0.0253	0.0057	0.0063	0.001	6e-04	0.0239	0.024	0.0339	0.0722	0.0218	0.0989	5e-04
20	rs6015734	58929397	0.85	0.849213100564478	0.84	0.549223467132668	0.193431446118313	0.0679327253358512	0.0157	0.0181	0.0285	0.0054	0.1764	0.0076	0.0066	0.0607	8e-04	0.0885	0.1176	0.0246	9e-04	0.1295	0.0254	0.0057	0.0063	0.001	7e-04	0.0238	0.024	0.0339	0.0721	0.0218	0.0989	5e-04
20	rs111911960	58934255	0.85	0.849213100564478	0.84	0.549223467132668	0.234119655288797	0.081282539539209	0.0155	0.0176	0.0286	0.0056	0.1767	0.0077	0.007	0.0604	9e-04	0.0881	0.1173	0.0248	6e-04	0.129	0.0254	0.0059	0.0064	0.001	7e-04	0.0238	0.0239	0.034	0.0723	0.0218	0.0993	5e-04
20	rs168525	58937346	0.85	0.849213100564478	0.84	0.549223467132668	0.252110456836079	0.0755341510079107	0.0155	0.0174	0.0287	0.0056	0.1769	0.0081	0.0071	0.0603	9e-04	0.0879	0.1171	0.0249	7e-04	0.1288	0.0255	0.006	0.0065	0.0011	7e-04	0.0238	0.0238	0.0341	0.0723	0.0218	0.0992	5e-04
20	rs1555372	58939637	0.85	0.849213100564478	0.84	0.549223467132668	0.255090851232778	0.0786818857989365	0.0153	0.0174	0.0286	0.0057	0.1769	0.0081	0.0071	0.0603	9e-04	0.0878	0.1169	0.025	7e-04	0.1289	0.0255	0.006	0.0065	0.0011	7e-04	0.0238	0.0239	0.0341	0.0723	0.0218	0.0994	5e-04
20	rs79704984	58948772	0.86	0.78654304280128	0.84	0.549223467132668	0.222368252509815	0.0845243513721715	0.0151	0.0174	0.0286	0.0057	0.1768	0.0082	0.0072	0.0601	9e-04	0.0882	0.1166	0.0253	8e-04	0.1281	0.0257	0.0061	0.0066	0.0011	7e-04	0.0238	0.0239	0.0341	0.0724	0.0219	0.0991	6e-04
20	rs75607711	58953805	0.86	0.78654304280128	0.84	0.549223467132668	0.205571024131821	0.0964663948641865	0.0141	0.0173	0.0287	0.0059	0.1764	0.0083	0.0074	0.0605	0.0011	0.0882	0.1153	0.0266	0.001	0.1266	0.0265	0.0063	0.0068	0.0012	9e-04	0.0235	0.024	0.0343	0.0728	0.022	0.098	8e-04
20	rs6027565	58956362	0.86	0.78654304280128	0.84	0.549223467132668	0.211395865754136	0.0985574267252826	0.014	0.0174	0.0288	0.0059	0.1764	0.0083	0.0074	0.0605	0.0011	0.0882	0.1153	0.0267	0.0011	0.1265	0.0265	0.0063	0.0069	0.0012	0.001	0.0235	0.024	0.0344	0.0728	0.022	0.0979	8e-04
20	rs6027567	58959118	0.86	0.78654304280128	0.84	0.549223467132668	0.21960624207251	0.094551885122987	0.014	0.0174	0.0287	0.0059	0.1763	0.0083	0.0074	0.0605	0.0012	0.0882	0.1154	0.0266	0.0011	0.1265	0.0266	0.0063	0.0069	0.0012	0.001	0.0235	0.024	0.0344	0.0729	0.022	0.0978	8e-04
20	rs6015744	58968412	0.86	0.78654304280128	0.84	0.549223467132668	0.245201589948561	0.164874148879263	0.0134	0.0156	0.0285	0.0068	0.1738	0.0091	0.0084	0.0604	0.0015	0.0879	0.1127	0.0266	0.0015	0.125	0.027	0.0072	0.0078	0.0015	0.0013	0.0243	0.0255	0.0345	0.0748	0.0213	0.0972	0.0012
20	rs17728634	58968805	0.86	0.78654304280128	0.83	0.603719568470427	0.224192606865423	0.223744197961251	0.0132	0.0149	0.0284	0.007	0.1734	0.0093	0.0087	0.0603	0.0015	0.0878	0.112	0.0268	0.0015	0.1246	0.0269	0.0074	0.008	0.0016	0.0014	0.0243	0.0257	0.0348	0.0751	0.0213	0.0974	0.0013
20	rs7267489	58971103	0.84	0.914942008907111	0.83	0.603719568470427	0.251313016652114	0.217160279196102	0.0129	0.0132	0.0278	0.0075	0.1724	0.0097	0.0093	0.0611	0.0016	0.0881	0.1103	0.0271	0.0017	0.1233	0.0268	0.0079	0.0086	0.0019	0.0017	0.0244	0.026	0.0353	0.076	0.0206	0.0976	0.0015
20	rs77898033	58976152	0.84	0.914942008907111	0.83	0.603719568470427	0.313135248946689	0.262834610220234	0.0129	0.0131	0.0278	0.0075	0.1724	0.0097	0.0094	0.0611	0.0016	0.0881	0.1102	0.0272	0.0017	0.1233	0.0267	0.008	0.0086	0.0019	0.0017	0.0243	0.026	0.0354	0.0764	0.0206	0.0977	0.0015
20	rs6123992	58976244	0.84	0.914942008907111	0.83	0.603719568470427	0.312139816450251	0.263862866923018	0.0129	0.0131	0.0278	0.0075	0.1724	0.0097	0.0094	0.0611	0.0016	0.0881	0.1102	0.0272	0.0017	0.1233	0.0267	0.008	0.0086	0.0019	0.0017	0.0243	0.026	0.0354	0.0764	0.0206	0.0977	0.0015
20	rs503272	58979510	0.84	0.914942008907111	0.83	0.603719568470427	0.366370189501525	0.264434661671092	0.0129	0.0131	0.0278	0.0075	0.1724	0.0098	0.0094	0.0611	0.0017	0.0882	0.1102	0.0272	0.0017	0.1232	0.0266	0.008	0.0087	0.002	0.0017	0.0243	0.026	0.0354	0.0766	0.0206	0.0976	0.0015
20	rs6071198	58980037	0.84	0.914942008907111	0.83	0.603719568470427	0.377754138920992	0.276762643611842	0.0129	0.0131	0.0278	0.0075	0.1724	0.0098	0.0094	0.0611	0.0017	0.0882	0.1101	0.0272	0.0017	0.1232	0.0266	0.008	0.0087	0.002	0.0017	0.0244	0.0261	0.0354	0.0766	0.0206	0.0976	0.0015
20	rs76555161	58984161	0.84	0.914942008907111	0.84	0.549223467132668	0.34649654934629	0.254654001453538	0.0129	0.0131	0.0276	0.0075	0.1724	0.0098	0.0094	0.0611	0.0017	0.0881	0.1101	0.0272	0.0017	0.1231	0.0263	0.008	0.0087	0.002	0.0017	0.0243	0.0261	0.0353	0.0771	0.0207	0.0977	0.0015
20	rs168358	58986719	0.84	0.914942008907111	0.84	0.549223467132668	0.353305245210214	0.27990073074286	0.0128	0.013	0.0276	0.0075	0.1724	0.0098	0.0094	0.0611	0.0017	0.088	0.1101	0.0272	0.0017	0.1231	0.0262	0.008	0.0087	0.002	0.0017	0.0243	0.0261	0.0353	0.0773	0.0208	0.0977	0.0015
20	rs1001411	58989804	0.84	0.914942008907111	0.84	0.549223467132668	0.385534360738159	0.320318245663164	0.0128	0.013	0.0275	0.0075	0.1724	0.0098	0.0094	0.0611	0.0017	0.088	0.1101	0.0272	0.0017	0.123	0.0261	0.008	0.0087	0.0021	0.0017	0.0243	0.0261	0.0352	0.0776	0.0209	0.0978	0.0015
20	rs117357377	58994014	0.84	0.914942008907111	0.84	0.549223467132668	0.344870546582502	0.326397518023405	0.0127	0.0129	0.0273	0.0075	0.1727	0.0097	0.0093	0.061	0.0017	0.0876	0.1101	0.0272	0.0016	0.123	0.0263	0.008	0.0087	0.0022	0.0017	0.0245	0.0262	0.0352	0.0777	0.0208	0.0981	0.0015
20	rs73134686	58999594	0.84	0.914942008907111	0.84	0.549223467132668	0.371958260052547	0.308621369479292	0.0126	0.0128	0.0271	0.0075	0.1729	0.0096	0.0093	0.0609	0.0016	0.0874	0.11	0.0272	0.0015	0.1231	0.0265	0.008	0.0087	0.0023	0.0016	0.0247	0.0262	0.0352	0.0779	0.0208	0.0984	0.0014
20	rs73134698	59005609	0.84	0.914942008907111	0.84	0.549223467132668	0.416705604223256	0.32773945413176	0.0126	0.0127	0.027	0.0075	0.173	0.0096	0.0093	0.0609	0.0016	0.0872	0.1098	0.0271	0.0015	0.1231	0.0268	0.008	0.0087	0.0023	0.0016	0.0248	0.0263	0.0352	0.0779	0.0208	0.0985	0.0013
20	rs348839	59006862	0.84	0.914942008907111	0.84	0.549223467132668	0.43654439287748	0.344586154327876	0.0126	0.0127	0.027	0.0075	0.173	0.0096	0.0093	0.0609	0.0016	0.0872	0.1098	0.0271	0.0015	0.1231	0.0268	0.008	0.0087	0.0023	0.0016	0.0248	0.0263	0.0352	0.078	0.0208	0.0985	0.0013
20	rs17199686	59007662	0.84	0.914942008907111	0.84	0.549223467132668	0.429782973671656	0.341246656018996	0.0126	0.0127	0.027	0.0075	0.1729	0.0096	0.0093	0.0609	0.0016	0.0872	0.1098	0.0271	0.0015	0.1231	0.0268	0.008	0.0087	0.0023	0.0016	0.0248	0.0263	0.0352	0.078	0.0208	0.0985	0.0014
20	rs4812174	59033127	0.84	0.914942008907111	0.84	0.549223467132668	0.45611504648699	0.393063826291004	0.0125	0.0125	0.0271	0.0075	0.1727	0.0096	0.0093	0.0609	0.0016	0.0872	0.1101	0.0272	0.0015	0.1229	0.0268	0.008	0.0087	0.0023	0.0016	0.0248	0.0263	0.0352	0.0782	0.0207	0.0987	0.0013
20	rs35901992	59040427	0.84	0.914942008907111	0.84	0.549223467132668	0.427618677988836	0.397699195152455	0.0125	0.0124	0.0271	0.0075	0.1726	0.0096	0.0093	0.0609	0.0016	0.0873	0.1103	0.0272	0.0015	0.1228	0.0268	0.008	0.0087	0.0023	0.0015	0.0248	0.0263	0.0352	0.0782	0.0207	0.0987	0.0013
20	rs11905296	59040714	0.84	0.914942008907111	0.84	0.549223467132668	0.423946005127537	0.392678223989459	0.0125	0.0124	0.0271	0.0075	0.1726	0.0096	0.0093	0.0609	0.0016	0.0873	0.1103	0.0272	0.0015	0.1228	0.0268	0.008	0.0087	0.0023	0.0015	0.0248	0.0263	0.0352	0.0782	0.0207	0.0987	0.0013
20	rs348794	59050476	0.84	0.914942008907111	0.84	0.549223467132668	0.375014547751223	0.464776018810873	0.0125	0.0124	0.0273	0.0074	0.1722	0.0095	0.0092	0.0607	0.0016	0.0874	0.1106	0.0273	0.0015	0.1227	0.0266	0.0079	0.0089	0.0024	0.0015	0.025	0.0262	0.0352	0.0788	0.0204	0.0986	0.0013
20	rs34728681	59051899	0.84	0.914942008907111	0.84	0.549223467132668	0.32933987384422	0.465314021779253	0.0125	0.0124	0.0274	0.0074	0.1723	0.0094	0.0091	0.0605	0.0016	0.0877	0.1109	0.0272	0.0015	0.1222	0.0265	0.0079	0.0091	0.0024	0.0015	0.0253	0.0262	0.0352	0.0791	0.0203	0.0984	0.0012
20	rs6064925	59054734	0.84	0.914942008907111	0.84	0.549223467132668	0.370217535129089	0.481257619688119	0.0124	0.0123	0.0275	0.0073	0.1726	0.0094	0.009	0.0604	0.0015	0.088	0.1111	0.0272	0.0015	0.1218	0.0264	0.0078	0.0094	0.0025	0.0015	0.0255	0.0263	0.0352	0.0792	0.0201	0.098	0.0012
20	rs6015760	59055773	0.84	0.914942008907111	0.84	0.549223467132668	0.352139238766692	0.481393328521014	0.0124	0.0123	0.0276	0.0073	0.1726	0.0094	0.0089	0.0603	0.0015	0.0882	0.1111	0.0271	0.0015	0.1217	0.0264	0.0078	0.0094	0.0025	0.0015	0.0255	0.0263	0.0352	0.0792	0.0201	0.098	0.0012
20	rs2023521	59059249	0.84	0.914942008907111	0.84	0.549223467132668	0.357348535766797	0.493920519340683	0.0124	0.0121	0.0279	0.0073	0.1725	0.0093	0.0087	0.06	0.0016	0.0886	0.1111	0.0271	0.0015	0.1216	0.0265	0.0077	0.0094	0.0026	0.0016	0.0256	0.0264	0.0351	0.0792	0.0201	0.0981	0.0012
20	rs79029522	59060805	0.84	0.914942008907111	0.84	0.549223467132668	0.339444488444657	0.475566803503387	0.0124	0.0121	0.0279	0.0073	0.1727	0.0093	0.0087	0.0599	0.0016	0.0887	0.1111	0.0271	0.0015	0.1215	0.0264	0.0077	0.0094	0.0025	0.0016	0.0256	0.0264	0.0352	0.0792	0.02	0.0982	0.0012
20	rs348778	59062741	0.84	0.914942008907111	0.84	0.549223467132668	0.353995182229464	0.469623887430701	0.0124	0.0121	0.0279	0.0073	0.1729	0.0093	0.0086	0.0598	0.0016	0.0889	0.111	0.0271	0.0015	0.1214	0.0264	0.0076	0.0094	0.0024	0.0016	0.0256	0.0264	0.0354	0.0792	0.02	0.0984	0.0012
20	rs73150146	59071160	0.84	0.914942008907111	0.84	0.549223467132668	0.258494756830711	0.41651929660244	0.0125	0.0118	0.0274	0.0071	0.1732	0.0089	0.0084	0.0574	0.0015	0.0921	0.1115	0.0271	0.0016	0.1196	0.0266	0.0074	0.0091	0.0023	0.0016	0.0268	0.0265	0.0353	0.0796	0.0196	0.0988	0.0013
20	rs12106170	59075175	0.84	0.914942008907111	0.84	0.549223467132668	0.299205502313628	0.429503653545232	0.0125	0.0118	0.0273	0.0071	0.1733	0.0089	0.0084	0.0572	0.0015	0.0923	0.1116	0.0271	0.0017	0.1194	0.0266	0.0074	0.0091	0.0023	0.0016	0.0269	0.0265	0.0353	0.0796	0.0196	0.0988	0.0013
20	rs17729098	59077648	0.84	0.914942008907111	0.84	0.549223467132668	0.313733309767436	0.398473212365151	0.0126	0.0118	0.0273	0.0071	0.1733	0.0089	0.0084	0.0571	0.0015	0.0925	0.1116	0.0272	0.0017	0.1193	0.0266	0.0074	0.0091	0.0023	0.0016	0.0269	0.0265	0.0353	0.0797	0.0196	0.0989	0.0013
20	rs6071223	59078074	0.84	0.914942008907111	0.84	0.549223467132668	0.331645752838693	0.43874882775966	0.0126	0.0118	0.0273	0.0071	0.1733	0.0089	0.0084	0.0571	0.0015	0.0925	0.1116	0.0272	0.0017	0.1193	0.0266	0.0073	0.0091	0.0022	0.0016	0.0269	0.0265	0.0353	0.0797	0.0196	0.0989	0.0013
20	rs75067554	59084776	0.84	0.914942008907111	0.84	0.549223467132668	0.31869022262138	0.408702839108237	0.0125	0.0118	0.0271	0.0071	0.1732	0.0089	0.0084	0.0571	0.0016	0.0924	0.1116	0.0271	0.0017	0.1193	0.0267	0.0073	0.0091	0.0022	0.0016	0.0269	0.0265	0.0355	0.0798	0.0195	0.0989	0.0013
20	rs6027657	59085381	0.84	0.914942008907111	0.84	0.549223467132668	0.317785927883935	0.417564527203756	0.0125	0.0118	0.0271	0.0071	0.1732	0.0089	0.0084	0.0571	0.0016	0.0924	0.1116	0.0271	0.0017	0.1193	0.0267	0.0073	0.0091	0.0023	0.0016	0.0269	0.0265	0.0356	0.0798	0.0195	0.0989	0.0013
20	rs62205564	59101886	0.85	0.849213100564478	0.84	0.549223467132668	0.228075995747366	0.339025557082936	0.0126	0.0118	0.0266	0.007	0.1734	0.0088	0.0083	0.0572	0.0016	0.0923	0.1115	0.0268	0.0017	0.1194	0.0266	0.0072	0.0091	0.0024	0.0016	0.027	0.0268	0.0358	0.08	0.0193	0.099	0.0013
20	rs13044377	59102941	0.85	0.849213100564478	0.84	0.549223467132668	0.227698560679585	0.323475272943134	0.0126	0.0118	0.0265	0.007	0.1734	0.0088	0.0083	0.0572	0.0016	0.0923	0.1115	0.0267	0.0017	0.1194	0.0266	0.0072	0.0091	0.0024	0.0016	0.027	0.0268	0.0358	0.08	0.0192	0.0991	0.0013
20	rs117151752	59105033	0.85	0.849213100564478	0.84	0.549223467132668	0.214626496808067	0.326763340541501	0.0126	0.0118	0.0264	0.007	0.1735	0.0088	0.0082	0.0573	0.0016	0.0924	0.1115	0.0267	0.0017	0.1195	0.0265	0.0072	0.0091	0.0024	0.0016	0.027	0.0269	0.0358	0.08	0.0191	0.0991	0.0014
20	rs17801965	59105451	0.85	0.849213100564478	0.84	0.549223467132668	0.213492641597977	0.335824740648384	0.0126	0.0118	0.0264	0.007	0.1735	0.0087	0.0082	0.0573	0.0016	0.0924	0.1115	0.0267	0.0017	0.1193	0.0265	0.0072	0.0091	0.0024	0.0016	0.027	0.0269	0.0358	0.08	0.0191	0.0991	0.0014
20	rs6071232	59110110	0.85	0.849213100564478	0.84	0.549223467132668	0.218212008129642	0.274560897683556	0.0126	0.0119	0.0252	0.0069	0.1739	0.0086	0.008	0.0578	0.0017	0.0925	0.1119	0.0259	0.0018	0.1197	0.026	0.007	0.0091	0.0026	0.0017	0.0273	0.0275	0.0365	0.0799	0.0182	0.0996	0.0014
20	rs6124000	59114531	0.85	0.849213100564478	0.84	0.549223467132668	0.197276613890778	0.178058685953681	0.0124	0.0117	0.0238	0.0069	0.1728	0.0084	0.0075	0.0582	0.0018	0.095	0.1118	0.0255	0.0019	0.1202	0.0251	0.0067	0.0091	0.0031	0.0017	0.0274	0.0278	0.0376	0.0803	0.0166	0.1	0.0017
20	rs1093452	59122693	0.85	0.849213100564478	0.84	0.549223467132668	0.237367353581782	0.164092450458626	0.0124	0.0117	0.0235	0.0068	0.1728	0.0084	0.0074	0.0582	0.0018	0.0954	0.1118	0.0254	0.002	0.1202	0.025	0.0067	0.0091	0.0031	0.0017	0.0274	0.0279	0.0379	0.0803	0.0164	0.1002	0.0017
20	rs6100963	59125742	0.85	0.849213100564478	0.84	0.549223467132668	0.231234807930608	0.148832041487617	0.0123	0.0117	0.0235	0.0068	0.1729	0.0083	0.0072	0.0583	0.0018	0.0956	0.1121	0.0254	0.0019	0.1203	0.0249	0.0066	0.0088	0.0031	0.0017	0.0273	0.0278	0.0378	0.0804	0.0163	0.1005	0.0017
20	rs117654935	59130492	0.85	0.849213100564478	0.84	0.549223467132668	0.183190933667249	0.134115369812306	0.0123	0.0117	0.0237	0.0065	0.1736	0.008	0.007	0.0583	0.0017	0.0964	0.1131	0.0252	0.0019	0.1208	0.0251	0.0065	0.0085	0.003	0.0016	0.0275	0.0278	0.0372	0.08	0.0159	0.1002	0.0016
20	rs6071244	59134655	0.85	0.849213100564478	0.84	0.549223467132668	0.199059878587827	0.139787500270611	0.0123	0.0117	0.0237	0.0064	0.1736	0.008	0.007	0.0583	0.0017	0.0964	0.1132	0.0252	0.0019	0.1208	0.0251	0.0065	0.0085	0.0029	0.0016	0.0275	0.0278	0.0371	0.08	0.0159	0.1002	0.0016
20	rs117071558	59135039	0.85	0.849213100564478	0.84	0.549223467132668	0.19423535215858	0.134387839338093	0.0123	0.0117	0.0237	0.0064	0.1736	0.008	0.007	0.0583	0.0017	0.0965	0.1132	0.0252	0.0019	0.1209	0.0251	0.0065	0.0085	0.0029	0.0016	0.0275	0.0278	0.0371	0.08	0.0159	0.1002	0.0016
20	rs79935390	59136043	0.85	0.849213100564478	0.84	0.549223467132668	0.186918706504349	0.131401906408815	0.0123	0.0117	0.0237	0.0064	0.1736	0.008	0.007	0.0584	0.0017	0.0965	0.1132	0.0252	0.0019	0.1209	0.0251	0.0064	0.0085	0.0029	0.0016	0.0275	0.0278	0.0371	0.08	0.0159	0.1002	0.0016
20	rs17729324	59142157	0.85	0.849213100564478	0.84	0.549223467132668	0.173198011863111	0.138223683378998	0.0123	0.0118	0.0237	0.0064	0.1734	0.0079	0.007	0.0584	0.0016	0.0965	0.1134	0.0252	0.0019	0.1211	0.0251	0.0064	0.0084	0.0029	0.0016	0.0276	0.0278	0.0371	0.0799	0.0159	0.1002	0.0016
20	rs846188	59162004	0.84	0.914942008907111	0.84	0.549223467132668	0.164363025630071	0.141450291838221	0.0123	0.0118	0.0236	0.0062	0.1726	0.0075	0.0069	0.0588	0.0015	0.0975	0.1142	0.025	0.0018	0.122	0.0249	0.0062	0.0083	0.0029	0.0017	0.0279	0.0276	0.0369	0.0802	0.0156	0.0999	0.0015
20	rs6071258	59162965	0.84	0.914942008907111	0.84	0.549223467132668	0.158543228653173	0.135844440998802	0.0122	0.0118	0.0236	0.0062	0.1726	0.0075	0.0068	0.0588	0.0015	0.0975	0.1143	0.025	0.0018	0.122	0.0249	0.0062	0.0083	0.0029	0.0017	0.0279	0.0276	0.0369	0.0803	0.0156	0.0999	0.0015
20	rs1572777	59163837	0.84	0.914942008907111	0.84	0.549223467132668	0.15241331018801	0.126658493928512	0.0122	0.0118	0.0236	0.0062	0.1725	0.0075	0.0068	0.0588	0.0015	0.0976	0.1143	0.025	0.0018	0.122	0.025	0.0062	0.0083	0.0029	0.0017	0.0279	0.0277	0.0368	0.0803	0.0156	0.0999	0.0015
20	rs79369154	59164203	0.84	0.914942008907111	0.84	0.549223467132668	0.149698041224131	0.120930346404373	0.0122	0.0118	0.0236	0.0062	0.1725	0.0075	0.0068	0.0588	0.0015	0.0976	0.1143	0.025	0.0018	0.122	0.025	0.0062	0.0083	0.0029	0.0017	0.0279	0.0277	0.0368	0.0803	0.0156	0.0999	0.0015
20	rs77032573	59172496	0.84	0.914942008907111	0.84	0.549223467132668	0.133335089702887	0.119101046523884	0.0122	0.0117	0.0235	0.0061	0.1724	0.0075	0.0069	0.0588	0.0015	0.0976	0.1145	0.0249	0.0018	0.1221	0.0249	0.0061	0.0083	0.0028	0.0016	0.028	0.0277	0.0368	0.0803	0.0156	0.0999	0.0015
20	rs117802505	59172692	0.84	0.914942008907111	0.84	0.549223467132668	0.133335089702887	0.118060459818435	0.0122	0.0117	0.0235	0.0061	0.1724	0.0075	0.0069	0.0588	0.0015	0.0976	0.1145	0.0249	0.0018	0.1221	0.0249	0.0061	0.0083	0.0028	0.0016	0.028	0.0277	0.0368	0.0803	0.0156	0.0999	0.0015
20	rs58095618	59174660	0.84	0.914942008907111	0.84	0.549223467132668	0.119503733510897	0.146762737124502	0.012	0.0117	0.0233	0.006	0.1719	0.0074	0.0069	0.0591	0.0014	0.0978	0.1153	0.0247	0.0018	0.1221	0.0249	0.0061	0.0082	0.0027	0.0016	0.0285	0.0276	0.0369	0.0804	0.0156	0.0998	0.0014
20	rs6064947	59175442	0.84	0.914942008907111	0.84	0.549223467132668	0.111672184016429	0.149776079071407	0.0119	0.0116	0.0231	0.0059	0.1718	0.0074	0.0069	0.0593	0.0013	0.0979	0.1158	0.0247	0.0018	0.1224	0.0248	0.0061	0.0081	0.0026	0.0015	0.0287	0.0276	0.0369	0.0802	0.0156	0.0998	0.0013
20	rs116911024	59176250	0.84	0.914942008907111	0.84	0.549223467132668	0.11568812128422	0.16624526045563	0.0119	0.0115	0.0229	0.0058	0.1715	0.0073	0.0069	0.0596	0.0012	0.0981	0.1161	0.0246	0.0017	0.1227	0.0247	0.0061	0.0081	0.0025	0.0015	0.0289	0.0276	0.0369	0.0802	0.0155	0.0999	0.0012
20	rs846206	59177068	0.84	0.914942008907111	0.84	0.549223467132668	0.144032051390742	0.206085717253098	0.0118	0.0113	0.0227	0.0057	0.1714	0.0073	0.0069	0.0598	0.0012	0.0982	0.1166	0.0245	0.0017	0.1227	0.0248	0.0061	0.008	0.0022	0.0015	0.0291	0.0276	0.0369	0.0803	0.0155	0.0999	0.0012
20	rs117710549	59177969	0.84	0.914942008907111	0.84	0.549223467132668	0.146620961397324	0.214052936535515	0.0117	0.0113	0.0228	0.0056	0.1714	0.0072	0.0068	0.0599	0.0011	0.0985	0.1172	0.0243	0.0016	0.1231	0.0249	0.0061	0.008	0.002	0.0015	0.0293	0.0275	0.0367	0.0804	0.0155	0.0996	0.0011
20	rs1150440	59179406	0.84	0.914942008907111	0.84	0.549223467132668	0.185907953686545	0.239205107862415	0.0115	0.0113	0.0228	0.0055	0.1716	0.0071	0.0067	0.0599	0.001	0.0989	0.1178	0.0243	0.0015	0.1234	0.0249	0.006	0.0078	0.0019	0.0014	0.0297	0.0273	0.0366	0.0807	0.0151	0.0993	0.001
20	rs928143	59180773	0.84	0.914942008907111	0.86	0.450156947394433	0.189440463726451	0.24655537161981	0.0115	0.0114	0.0228	0.0055	0.1716	0.0071	0.0067	0.0599	0.001	0.0989	0.1179	0.0243	0.0015	0.1234	0.0249	0.006	0.0078	0.0018	0.0014	0.0297	0.0273	0.0366	0.0807	0.0151	0.0993	0.001
20	rs846212	59197643	0.84	0.914942008907111	0.86	0.450156947394433	0.206442862623634	0.253637154796602	0.0115	0.0114	0.0228	0.0054	0.1717	0.007	0.0067	0.06	9e-04	0.0991	0.1181	0.0241	0.0015	0.1233	0.025	0.0059	0.0078	0.0018	0.0014	0.0298	0.0276	0.0366	0.0807	0.0149	0.0991	0.001
20	rs846215	59199927	0.84	0.914942008907111	0.84	0.549223467132668	0.227405240494929	0.257258421026637	0.0115	0.0114	0.0228	0.0054	0.1717	0.007	0.0067	0.06	9e-04	0.0992	0.1182	0.0241	0.0015	0.1233	0.025	0.0059	0.0078	0.0018	0.0014	0.0299	0.0277	0.0366	0.0808	0.0146	0.0991	9e-04
20	rs117494800	59206197	0.83	0.983767787599247	0.84	0.549223467132668	0.286941773833271	0.35803709323957	0.0112	0.0113	0.0227	0.0052	0.171	0.0068	0.0069	0.0603	7e-04	0.0999	0.1184	0.024	0.0013	0.1232	0.0253	0.0057	0.0076	0.0016	0.0013	0.0309	0.0284	0.0364	0.0811	0.0148	0.0983	7e-04
20	rs76402159	59206831	0.83	0.983767787599247	0.84	0.549223467132668	0.285944021437508	0.361297182392564	0.0112	0.0113	0.0226	0.0052	0.171	0.0068	0.0069	0.0604	7e-04	0.0999	0.1183	0.024	0.0013	0.1232	0.0253	0.0057	0.0076	0.0016	0.0013	0.031	0.0284	0.0364	0.0811	0.0148	0.0982	7e-04
20	rs117876391	59210861	0.83	0.983767787599247	0.84	0.549223467132668	0.285327297294852	0.359039301528281	0.0113	0.0113	0.0226	0.0052	0.171	0.0068	0.0069	0.0604	7e-04	0.0999	0.1183	0.024	0.0013	0.1232	0.0253	0.0057	0.0076	0.0016	0.0013	0.031	0.0283	0.0364	0.0811	0.0148	0.0982	7e-04
20	rs73136030	59228108	0.83	0.983767787599247	0.84	0.549223467132668	0.273745185705613	0.368599807557686	0.0114	0.0113	0.0226	0.0052	0.1705	0.0068	0.0069	0.0609	7e-04	0.0999	0.1185	0.024	0.0013	0.1232	0.0253	0.0057	0.0076	0.0016	0.0013	0.031	0.0283	0.0363	0.0811	0.0148	0.098	7e-04
20	rs6064952	59232536	0.83	0.983767787599247	0.84	0.549223467132668	0.274626954839915	0.374293974208262	0.0114	0.0113	0.0226	0.0052	0.1703	0.0068	0.0069	0.061	7e-04	0.0999	0.1184	0.0243	0.0013	0.1232	0.0253	0.0057	0.0076	0.0016	0.0013	0.031	0.0283	0.0363	0.0811	0.0148	0.098	7e-04
20	rs6027728	59234782	0.83	0.983767787599247	0.84	0.549223467132668	0.278871352904468	0.376451481525847	0.0114	0.0113	0.0226	0.0052	0.1703	0.0068	0.0069	0.061	7e-04	0.0999	0.1185	0.0243	0.0013	0.1232	0.0253	0.0057	0.0076	0.0015	0.0013	0.0311	0.0283	0.0363	0.0811	0.0148	0.098	7e-04
20	rs1182722	59236662	0.83	0.983767787599247	0.85	0.498060230126391	0.278450016021451	0.381541645720922	0.0114	0.0113	0.0226	0.0052	0.1702	0.0068	0.0069	0.0611	7e-04	0.0999	0.1185	0.0243	0.0013	0.1231	0.0253	0.0057	0.0076	0.0015	0.0013	0.0311	0.0283	0.0363	0.0811	0.0149	0.098	7e-04
20	rs59359516	59237898	0.83	0.983767787599247	0.85	0.498060230126391	0.274209084118865	0.382944786542925	0.0114	0.0113	0.0226	0.0052	0.1702	0.0068	0.0069	0.0611	7e-04	0.0999	0.1185	0.0243	0.0013	0.1231	0.0253	0.0057	0.0077	0.0015	0.0013	0.0311	0.0282	0.0363	0.0811	0.0149	0.098	7e-04
20	rs1306830	59242166	0.83	0.983767787599247	0.84	0.549223467132668	0.269267365643292	0.380649487249056	0.0114	0.0113	0.0226	0.0052	0.1702	0.0068	0.0069	0.0611	7e-04	0.0999	0.1185	0.0243	0.0013	0.1231	0.0253	0.0057	0.0077	0.0015	0.0013	0.0311	0.0282	0.0363	0.0811	0.0149	0.098	7e-04
20	rs17729717	59252403	0.83	0.983767787599247	0.84	0.549223467132668	0.266608973759612	0.378994171821439	0.0114	0.0113	0.0226	0.0052	0.1701	0.0069	0.0069	0.0611	7e-04	0.0999	0.1185	0.0243	0.0013	0.1231	0.0253	0.0057	0.0077	0.0015	0.0013	0.0311	0.0282	0.0363	0.0811	0.0149	0.098	7e-04
20	rs73311608	59262648	0.83	0.983767787599247	0.84	0.549223467132668	0.274348336240919	0.382051712386311	0.0117	0.0112	0.0225	0.0053	0.1694	0.007	0.0072	0.0611	6e-04	0.0998	0.1184	0.0246	0.0012	0.1231	0.0255	0.0058	0.0078	0.0014	0.0012	0.0314	0.0274	0.0365	0.0811	0.015	0.0978	6e-04
20	rs113686480	59264011	0.83	0.983767787599247	0.84	0.549223467132668	0.274998683464029	0.38473267794117	0.0117	0.0112	0.0225	0.0053	0.1694	0.007	0.0072	0.0611	6e-04	0.0999	0.1185	0.0246	0.0012	0.1231	0.0255	0.0058	0.0078	0.0014	0.0012	0.0314	0.0274	0.0365	0.0811	0.015	0.0978	6e-04
20	rs118066195	59267000	0.83	0.983767787599247	0.84	0.549223467132668	0.275277657781996	0.387803021158424	0.0117	0.0112	0.0225	0.0053	0.1694	0.007	0.0072	0.0611	6e-04	0.0999	0.1185	0.0246	0.0012	0.1232	0.0255	0.0058	0.0078	0.0014	0.0012	0.0314	0.0274	0.0365	0.0811	0.015	0.0978	6e-04
20	rs6027755	59268710	0.83	0.983767787599247	0.84	0.549223467132668	0.278309646519169	0.388315404183085	0.0117	0.0112	0.0225	0.0053	0.1693	0.007	0.0073	0.0611	6e-04	0.0999	0.1184	0.0246	0.0012	0.1231	0.0255	0.0058	0.0078	0.0014	0.0012	0.0314	0.0274	0.0365	0.0811	0.015	0.0977	6e-04
20	rs4239682	59272220	0.83	0.983767787599247	0.84	0.549223467132668	0.390709988569102	0.484653299930758	0.0113	0.0112	0.0228	0.0057	0.1681	0.0079	0.0079	0.0607	5e-04	0.0996	0.118	0.0249	0.0012	0.1229	0.0258	0.006	0.0084	0.0012	0.0011	0.0314	0.0274	0.0368	0.08	0.0156	0.0976	6e-04
20	rs117264768	59275927	0.83	0.983767787599247	0.84	0.549223467132668	0.397890437327151	0.494740372756423	0.0113	0.0112	0.0228	0.0057	0.1681	0.0079	0.008	0.0607	5e-04	0.0996	0.118	0.0249	0.0012	0.1229	0.0258	0.006	0.0084	0.0012	0.0011	0.0314	0.0274	0.0369	0.08	0.0156	0.0976	6e-04
20	rs1201922	59276703	0.83	0.983767787599247	0.84	0.549223467132668	0.397439728393699	0.494877048810358	0.0113	0.0112	0.0228	0.0057	0.168	0.0079	0.008	0.0607	5e-04	0.0997	0.118	0.0249	0.0012	0.1229	0.0258	0.006	0.0084	0.0012	0.0011	0.0314	0.0274	0.0369	0.08	0.0156	0.0976	6e-04
20	rs77726418	59280790	0.83	0.983767787599247	0.84	0.549223467132668	0.407870992159265	0.501174549437047	0.0113	0.0111	0.0228	0.0057	0.168	0.0079	0.008	0.0607	5e-04	0.0997	0.1179	0.0249	0.0012	0.1229	0.0259	0.006	0.0085	0.0012	0.0011	0.0314	0.0274	0.0369	0.0799	0.0156	0.0976	6e-04
20	rs117211896	59286456	0.83	0.983767787599247	0.84	0.549223467132668	0.407357612806489	0.506529578772259	0.0113	0.0111	0.0228	0.0057	0.168	0.008	0.008	0.0607	5e-04	0.0997	0.1179	0.0249	0.0012	0.1229	0.0258	0.006	0.0085	0.0012	0.0011	0.0314	0.0274	0.0368	0.0799	0.0157	0.0977	6e-04
20	rs1201959	59286946	0.83	0.983767787599247	0.84	0.549223467132668	0.404511407017587	0.507354710870207	0.0113	0.0111	0.0228	0.0057	0.168	0.0079	0.008	0.0607	5e-04	0.0997	0.1179	0.0249	0.0012	0.123	0.0258	0.006	0.0085	0.0012	0.0011	0.0314	0.0274	0.0368	0.0799	0.0157	0.0977	6e-04
20	rs117075332	59296196	0.83	0.983767787599247	0.84	0.549223467132668	0.412620747306225	0.511623305364911	0.0113	0.0111	0.0228	0.0057	0.1679	0.008	0.0081	0.0607	5e-04	0.0995	0.1179	0.0249	0.0011	0.123	0.0257	0.0061	0.0085	0.0012	0.0012	0.0315	0.0274	0.0368	0.0798	0.0157	0.0978	6e-04
20	rs1201987	59302892	0.83	0.983767787599247	0.85	0.498060230126391	0.428963413672467	0.518665431578416	0.0113	0.0111	0.0227	0.0057	0.1679	0.008	0.0081	0.0607	5e-04	0.0994	0.1179	0.025	0.0011	0.1229	0.0258	0.0061	0.0085	0.0012	0.0012	0.0315	0.0274	0.0369	0.0798	0.0157	0.0977	6e-04
20	rs1358833	59306900	0.83	0.983767787599247	0.85	0.498060230126391	0.414286782586519	0.517144490638045	0.0113	0.0111	0.0228	0.0057	0.1679	0.0081	0.0082	0.0607	5e-04	0.0994	0.1179	0.025	0.0011	0.1228	0.0256	0.0062	0.0085	0.0012	0.0012	0.0315	0.0274	0.0369	0.0798	0.0158	0.0977	6e-04
20	rs10485469	59310123	0.83	0.983767787599247	0.85	0.498060230126391	0.417975409678905	0.524760394299697	0.0113	0.0111	0.0228	0.0057	0.1679	0.0081	0.0082	0.0607	5e-04	0.0994	0.1179	0.025	0.0011	0.1228	0.0256	0.0062	0.0085	0.0012	0.0012	0.0315	0.0274	0.0369	0.0798	0.0157	0.0977	6e-04
20	rs1202031	59315127	0.83	0.983767787599247	0.85	0.498060230126391	0.41791764945783	0.531568888914289	0.0113	0.0111	0.0228	0.0057	0.1679	0.0081	0.0082	0.0607	5e-04	0.0993	0.1179	0.0251	0.0011	0.1228	0.0256	0.0062	0.0085	0.0011	0.0012	0.0315	0.0274	0.0369	0.0798	0.0157	0.0977	6e-04
20	rs1885006	59322860	0.82	1.05572611347058	0.85	0.498060230126391	0.415092275542764	0.593084011794662	0.011	0.0109	0.0234	0.0059	0.1669	0.0084	0.0086	0.0605	5e-04	0.099	0.1175	0.0256	0.0011	0.1216	0.0259	0.0066	0.0088	0.0011	0.0011	0.0316	0.0275	0.0372	0.0793	0.0163	0.0974	7e-04
20	rs73140004	59324181	0.82	1.05572611347058	0.85	0.498060230126391	0.430603309148474	0.606700891195859	0.011	0.0109	0.0235	0.0059	0.1667	0.0086	0.0087	0.0604	5e-04	0.0989	0.1175	0.0257	0.0011	0.1214	0.026	0.0067	0.0089	0.0012	0.0011	0.0315	0.0276	0.0373	0.0791	0.0164	0.0971	7e-04
20	rs6027800	59325760	0.82	1.05572611347058	0.85	0.498060230126391	0.45100288242129	0.618801881233253	0.0109	0.0108	0.0238	0.006	0.1664	0.0089	0.0089	0.0602	5e-04	0.0989	0.1174	0.0259	0.0012	0.1209	0.0263	0.0068	0.009	0.0012	0.0011	0.0314	0.0277	0.0375	0.0787	0.0167	0.0967	7e-04
20	rs1202043	59326005	0.82	1.05572611347058	0.85	0.498060230126391	0.454307527396677	0.609720833152503	0.011	0.0108	0.0239	0.006	0.1664	0.0089	0.009	0.0601	5e-04	0.0989	0.1173	0.0259	0.0012	0.1208	0.0263	0.0068	0.009	0.0012	0.0011	0.0314	0.0277	0.0376	0.0786	0.0167	0.0966	7e-04
20	rs17793479	59328917	0.82	1.05572611347058	0.85	0.498060230126391	0.436249332423375	0.731017300426127	0.0109	0.0109	0.0244	0.0064	0.1654	0.0092	0.0096	0.0595	6e-04	0.0982	0.1167	0.0264	0.0012	0.1194	0.0268	0.0072	0.0094	0.0013	0.0011	0.0313	0.028	0.0376	0.0782	0.0173	0.0963	8e-04
20	rs6027801	59329100	0.82	1.05572611347058	0.85	0.498060230126391	0.444190995284571	0.750572618647432	0.0109	0.0109	0.0245	0.0065	0.1653	0.0093	0.0097	0.0593	6e-04	0.098	0.1166	0.0265	0.0012	0.1191	0.0269	0.0073	0.0095	0.0013	0.0011	0.0312	0.028	0.0375	0.078	0.0175	0.0963	8e-04
20	rs75768704	59329466	0.82	1.05572611347058	0.85	0.498060230126391	0.453284828104895	0.773730756444771	0.0109	0.0108	0.0247	0.0067	0.1649	0.0094	0.01	0.0594	6e-04	0.0979	0.1164	0.0267	0.0012	0.1188	0.0272	0.0075	0.0096	0.0014	0.0011	0.0312	0.0281	0.0374	0.0775	0.0177	0.0962	9e-04
20	rs4810207	59329911	0.81	1.13085046114427	0.85	0.498060230126391	0.493375256740141	0.78650924393491	0.0109	0.0107	0.0249	0.0069	0.1643	0.0097	0.0103	0.0595	7e-04	0.0976	0.1161	0.027	0.0012	0.1183	0.0275	0.0077	0.0098	0.0014	0.0011	0.0311	0.0283	0.0374	0.077	0.0179	0.096	0.001
20	rs1202049	59331416	0.81	1.13085046114427	0.85	0.498060230126391	0.477338340119474	0.843471425771156	0.0107	0.0106	0.0254	0.0072	0.1639	0.01	0.011	0.0593	8e-04	0.0973	0.116	0.0269	0.0013	0.1166	0.0275	0.0082	0.0099	0.0016	0.0011	0.0309	0.028	0.0373	0.0765	0.0188	0.0959	0.0011
20	rs17730181	59341002	0.81	1.13085046114427	0.85	0.498060230126391	0.491935217179727	0.9004613885844	0.0106	0.0105	0.0255	0.0074	0.1637	0.0102	0.0113	0.0593	8e-04	0.0973	0.116	0.027	0.0013	0.1162	0.0276	0.0084	0.0099	0.0017	0.0011	0.0308	0.028	0.0371	0.0763	0.019	0.0956	0.0012
20	rs1892330	59346576	0.81	1.13085046114427	0.85	0.498060230126391	0.506553607485914	0.902969960070189	0.0106	0.0105	0.0255	0.0074	0.1637	0.0102	0.0114	0.0593	8e-04	0.0973	0.1161	0.0271	0.0013	0.1162	0.0276	0.0084	0.0099	0.0017	0.0011	0.0308	0.0281	0.0371	0.0762	0.019	0.0956	0.0012
20	rs6015830	59347548	0.81	1.13085046114427	0.85	0.498060230126391	0.50205803622427	0.893570105359715	0.0106	0.0105	0.0255	0.0074	0.1636	0.0102	0.0114	0.0593	8e-04	0.0973	0.116	0.0271	0.0013	0.1161	0.0276	0.0084	0.0099	0.0018	0.0011	0.0308	0.0281	0.0371	0.0763	0.019	0.0956	0.0012
20	rs73297620	59348469	0.81	1.13085046114427	0.85	0.498060230126391	0.50205803622427	0.895605050596397	0.0106	0.0105	0.0255	0.0074	0.1636	0.0102	0.0114	0.0593	8e-04	0.0973	0.116	0.0271	0.0013	0.1161	0.0276	0.0084	0.0099	0.0018	0.0011	0.0308	0.0281	0.0371	0.0763	0.0191	0.0956	0.0012
20	rs75718364	59349210	0.81	1.13085046114427	0.85	0.498060230126391	0.499344720327552	0.910818296685146	0.0106	0.0105	0.0255	0.0074	0.1636	0.0102	0.0114	0.0593	8e-04	0.0973	0.116	0.0271	0.0013	0.1161	0.0276	0.0084	0.0099	0.0018	0.0011	0.0308	0.0281	0.0371	0.0763	0.0191	0.0956	0.0012
20	rs117338496	59349644	0.81	1.13085046114427	0.85	0.498060230126391	0.499722898442719	0.922931328098325	0.0106	0.0105	0.0255	0.0074	0.1636	0.0102	0.0114	0.0593	8e-04	0.0973	0.116	0.0271	0.0013	0.1161	0.0276	0.0084	0.0099	0.0018	0.0011	0.0308	0.0281	0.0371	0.0763	0.0191	0.0956	0.0012
20	rs77170540	59351668	0.81	1.13085046114427	0.85	0.498060230126391	0.499218691536251	0.9523219700841	0.0106	0.0105	0.0256	0.0075	0.1635	0.0102	0.0114	0.0593	8e-04	0.0972	0.116	0.0271	0.0013	0.1161	0.0276	0.0084	0.01	0.0018	0.0011	0.0308	0.0282	0.0371	0.0762	0.0191	0.0956	0.0012
20	rs1742044	59354380	0.81	1.13085046114427	0.85	0.498060230126391	0.481726029750018	1.0565693569493	0.0105	0.0105	0.0256	0.0075	0.1635	0.0102	0.0114	0.0593	8e-04	0.0971	0.116	0.0271	0.0013	0.116	0.0276	0.0084	0.0099	0.0018	0.0011	0.0307	0.0283	0.0371	0.0762	0.0191	0.0955	0.0012
20	rs12480176	59356370	0.81	1.13085046114427	0.85	0.498060230126391	0.480302534696308	1.07892880939917	0.0105	0.0105	0.0256	0.0075	0.1634	0.0102	0.0114	0.0593	8e-04	0.0972	0.116	0.0271	0.0013	0.116	0.0276	0.0084	0.01	0.0018	0.0011	0.0307	0.0283	0.0371	0.0761	0.0191	0.0955	0.0012
20	rs750013	59358918	0.81	1.13085046114427	0.85	0.498060230126391	0.47690680541777	1.20506083711707	0.0105	0.0105	0.0256	0.0075	0.1633	0.0103	0.0114	0.0593	8e-04	0.0971	0.1159	0.0271	0.0013	0.116	0.0276	0.0085	0.01	0.0018	0.0011	0.0306	0.0283	0.0371	0.076	0.0191	0.0954	0.0012
20	rs2426913	59359142	0.81	1.13085046114427	0.85	0.498060230126391	0.475305620943054	1.27263298011828	0.0105	0.0105	0.0256	0.0075	0.1633	0.0103	0.0114	0.0593	8e-04	0.0971	0.1159	0.0271	0.0013	0.116	0.0276	0.0085	0.01	0.0018	0.0011	0.0306	0.0283	0.0371	0.076	0.0191	0.0954	0.0012
20	rs75434866	59360152	0.81	1.13085046114427	0.85	0.498060230126391	0.482903499228133	1.43226844022645	0.0105	0.0106	0.0256	0.0075	0.1632	0.0103	0.0115	0.0593	8e-04	0.0971	0.1159	0.0271	0.0013	0.1161	0.0276	0.0085	0.01	0.0018	0.0011	0.0306	0.0283	0.0371	0.0758	0.0191	0.0953	0.0012
20	rs4812207	59360980	0.81	1.13085046114427	0.85	0.498060230126391	0.54117405207257	1.67618432799485	0.0105	0.0106	0.0257	0.0076	0.1629	0.0104	0.0116	0.0593	8e-04	0.0971	0.116	0.0271	0.0014	0.1162	0.0276	0.0085	0.01	0.0018	0.0012	0.0306	0.0282	0.037	0.0756	0.0191	0.095	0.0012
20	rs2426918	59361815	0.81	1.13085046114427	0.85	0.498060230126391	0.296537258312888	0.805913542196572	0.0106	0.011	0.0262	0.0084	0.1619	0.0113	0.0121	0.0596	0.001	0.0956	0.1171	0.0284	0.0018	0.1146	0.0275	0.0094	0.0104	0.0024	0.0015	0.0303	0.0279	0.0372	0.0744	0.0207	0.0903	0.0015
20	rs79626633	59361931	0.81	1.13085046114427	0.85	0.498060230126391	0.283717697703456	0.774793909682599	0.0106	0.0111	0.0266	0.0084	0.1615	0.0115	0.0122	0.0596	0.0011	0.0952	0.1173	0.0286	0.0019	0.1143	0.0275	0.0096	0.0102	0.0026	0.0016	0.0303	0.0278	0.0373	0.0743	0.021	0.0896	0.0015
20	rs2426919	59362391	0.81	1.13085046114427	0.85	0.498060230126391	0.382379473111471	0.744543555420262	0.0107	0.0114	0.027	0.0087	0.1609	0.0119	0.0126	0.0597	0.0012	0.0944	0.1173	0.0295	0.0021	0.1145	0.0275	0.0101	0.0095	0.0032	0.0019	0.0303	0.0271	0.0377	0.0741	0.0223	0.0857	0.0017
20	rs6027820	59362703	0.81	1.13085046114427	0.85	0.498060230126391	0.376602274804938	0.607132093668212	0.0108	0.0116	0.0269	0.0087	0.1605	0.0119	0.0126	0.0598	0.0013	0.0939	0.117	0.0295	0.0024	0.1159	0.0274	0.0101	0.0093	0.0034	0.0021	0.0302	0.0269	0.0377	0.0742	0.0227	0.0838	0.0019
20	rs6027821	59363031	0.81	1.13085046114427	0.85	0.498060230126391	0.429782973671656	0.588228611350256	0.0109	0.0117	0.0269	0.0087	0.1605	0.0119	0.0127	0.0597	0.0014	0.0932	0.1171	0.0294	0.0023	0.1174	0.0274	0.0101	0.0092	0.0035	0.0022	0.0303	0.0268	0.0376	0.0744	0.0232	0.0823	0.0018
20	rs1321715	59363839	0.8	1.20917223849118	0.86	0.450156947394433	0.502563618245878	0.56452084689308	0.011	0.0119	0.0269	0.0087	0.1604	0.0116	0.0127	0.0592	0.0018	0.0922	0.1173	0.0291	0.0023	0.1202	0.0271	0.01	0.0092	0.0036	0.0026	0.0307	0.0268	0.0375	0.0747	0.0246	0.079	0.0017
20	rs62198779	59364466	0.8	1.20917223849118	0.86	0.450156947394433	0.513875884528552	0.563673491833853	0.0109	0.0119	0.0269	0.0087	0.1604	0.0116	0.0127	0.0592	0.0018	0.0922	0.1173	0.029	0.0022	0.1203	0.0272	0.01	0.0093	0.0036	0.0026	0.0307	0.0267	0.0374	0.0748	0.0246	0.079	0.0017
20	rs6015836	59370140	0.8	1.20917223849118	0.86	0.450156947394433	0.487378108225267	0.562403041931671	0.011	0.0119	0.0269	0.0087	0.1606	0.0115	0.0126	0.0591	0.002	0.0917	0.1172	0.0289	0.0023	0.1208	0.0274	0.01	0.0093	0.0036	0.0027	0.0309	0.0266	0.0372	0.0749	0.0247	0.0784	0.0017
20	rs6015837	59370204	0.8	1.20917223849118	0.86	0.450156947394433	0.482717490473545	0.552826825909418	0.011	0.0119	0.0269	0.0087	0.1606	0.0115	0.0126	0.0591	0.002	0.0917	0.1172	0.0289	0.0023	0.1208	0.0274	0.01	0.0093	0.0037	0.0027	0.0309	0.0266	0.0372	0.075	0.0247	0.0784	0.0017
20	rs76352925	59371749	0.8	1.20917223849118	0.85	0.498060230126391	0.48831282916466	0.519910673002115	0.011	0.0119	0.0269	0.0087	0.1605	0.0115	0.0126	0.0591	0.002	0.0918	0.1172	0.0287	0.0023	0.1212	0.0273	0.0101	0.0093	0.0038	0.0027	0.0309	0.0266	0.0371	0.075	0.0247	0.0783	0.0018
20	rs6015839	59372363	0.8	1.20917223849118	0.85	0.498060230126391	0.486008749452892	0.509832147539574	0.011	0.012	0.0269	0.0087	0.1605	0.0115	0.0126	0.0591	0.002	0.0918	0.1172	0.0287	0.0023	0.1212	0.0273	0.0101	0.0093	0.0038	0.0027	0.0309	0.0266	0.0371	0.075	0.0247	0.0783	0.0018
20	rs117648691	59372824	0.8	1.20917223849118	0.85	0.498060230126391	0.485076163549162	0.509969872476726	0.011	0.012	0.027	0.0087	0.1605	0.0115	0.0126	0.0591	0.002	0.0918	0.1172	0.0287	0.0023	0.1212	0.0273	0.0101	0.0093	0.0038	0.0027	0.0309	0.0266	0.0371	0.075	0.0247	0.0783	0.0018
20	rs76684721	59375382	0.8	1.20917223849118	0.85	0.498060230126391	0.481726029750018	0.511072010681904	0.011	0.012	0.027	0.0087	0.1605	0.0115	0.0126	0.059	0.002	0.0918	0.1172	0.0287	0.0023	0.1212	0.0273	0.0101	0.0093	0.0038	0.0027	0.0309	0.0266	0.0371	0.075	0.0247	0.0783	0.0018
20	rs717102	59376850	0.8	1.20917223849118	0.85	0.498060230126391	0.487440396039824	0.512450528976324	0.011	0.012	0.027	0.0087	0.1604	0.0115	0.0126	0.059	0.002	0.0918	0.1172	0.0287	0.0023	0.1212	0.0273	0.0101	0.0093	0.0038	0.0027	0.0309	0.0266	0.0372	0.075	0.0247	0.0783	0.0018
20	rs13037846	59379480	0.8	1.20917223849118	0.85	0.498060230126391	0.483585828075562	0.521433653134669	0.011	0.012	0.027	0.0087	0.1604	0.0115	0.0126	0.059	0.002	0.0918	0.1172	0.0287	0.0023	0.1212	0.0273	0.0101	0.0093	0.0038	0.0027	0.0309	0.0266	0.0372	0.075	0.0247	0.0783	0.0018
20	rs56011211	59388272	0.8	1.20917223849118	0.85	0.498060230126391	0.474075720102187	0.542172066832104	0.011	0.012	0.027	0.0087	0.1603	0.0115	0.0126	0.0591	0.002	0.0918	0.1173	0.0288	0.0023	0.1212	0.0272	0.01	0.0093	0.0038	0.0027	0.031	0.0266	0.0372	0.075	0.0247	0.0782	0.0018
20	rs78248030	59392349	0.8	1.20917223849118	0.85	0.498060230126391	0.464535709828256	0.540494429004913	0.0109	0.012	0.027	0.0087	0.1603	0.0114	0.0126	0.0592	0.002	0.0918	0.1173	0.0288	0.0023	0.1212	0.0272	0.01	0.0093	0.0037	0.0027	0.031	0.0266	0.0373	0.075	0.0247	0.0781	0.0018
20	rs76536523	59394125	0.8	1.20917223849118	0.85	0.498060230126391	0.457080494172601	0.541053498520652	0.0109	0.012	0.027	0.0087	0.1603	0.0114	0.0126	0.0592	0.002	0.0918	0.1174	0.0288	0.0023	0.1212	0.0271	0.01	0.0092	0.0037	0.0027	0.031	0.0266	0.0373	0.075	0.0247	0.0781	0.0018
20	rs62198813	59395034	0.8	1.20917223849118	0.86	0.450156947394433	0.447710082065381	0.526009287903278	0.011	0.0121	0.0269	0.0087	0.1604	0.0113	0.0126	0.0594	0.0021	0.0917	0.1173	0.0287	0.0023	0.1215	0.027	0.0101	0.0092	0.0037	0.0027	0.0311	0.0267	0.037	0.075	0.0246	0.0779	0.0018
20	rs6027837	59395979	0.8	1.20917223849118	0.86	0.450156947394433	0.629066393163425	0.415344262527718	0.0111	0.0128	0.0264	0.0085	0.1614	0.0107	0.0129	0.0605	0.0028	0.0913	0.1159	0.0279	0.0026	0.1225	0.0259	0.0103	0.009	0.0037	0.0028	0.0316	0.0275	0.0366	0.0757	0.0237	0.0765	0.0022
20	rs79995640	59396214	0.8	1.20917223849118	0.86	0.450156947394433	0.642828280405026	0.407533858690854	0.0111	0.0129	0.0264	0.0084	0.1617	0.0105	0.0128	0.0606	0.0029	0.0912	0.1159	0.0277	0.0026	0.1228	0.0258	0.0104	0.009	0.0036	0.0028	0.0317	0.0275	0.0364	0.0758	0.0235	0.0764	0.0023
20	rs73142038	59396408	0.8	1.20917223849118	0.86	0.450156947394433	0.657513436470635	0.394993406185549	0.0112	0.0129	0.0264	0.0084	0.1619	0.0104	0.0128	0.0607	0.0029	0.091	0.116	0.0275	0.0026	0.123	0.0257	0.0104	0.0089	0.0036	0.0028	0.0318	0.0275	0.0363	0.0759	0.0233	0.0763	0.0023
20	rs6124013	59399629	0.8	1.20917223849118	0.86	0.450156947394433	0.743503800942749	0.406106348830128	0.0113	0.0133	0.0264	0.0081	0.1632	0.0097	0.0123	0.0612	0.0033	0.0899	0.1171	0.0267	0.0028	0.1236	0.0253	0.0104	0.0085	0.0036	0.0029	0.0322	0.0275	0.0361	0.0762	0.0224	0.0762	0.0025
20	rs80165922	59402347	0.8	1.20917223849118	0.86	0.450156947394433	0.742520120200491	0.423194769970787	0.0113	0.0133	0.0264	0.0081	0.1632	0.0097	0.0123	0.0612	0.0033	0.0899	0.1172	0.0267	0.0028	0.1237	0.0253	0.0104	0.0085	0.0036	0.0029	0.0322	0.0275	0.0361	0.0762	0.0224	0.0762	0.0025
20	rs2224998	59415170	0.8	1.20917223849118	0.86	0.450156947394433	0.743503800942749	0.441532609535004	0.0114	0.0135	0.0263	0.008	0.1632	0.0096	0.0123	0.0613	0.0033	0.0898	0.1172	0.0267	0.0028	0.1237	0.0253	0.0104	0.0084	0.0036	0.0029	0.0322	0.0275	0.036	0.0763	0.0223	0.0762	0.0025
20	rs17730696	59430887	0.8	1.20917223849118	0.86	0.450156947394433	0.738138372788037	0.392164250536285	0.0116	0.0136	0.0263	0.0079	0.1632	0.0096	0.0122	0.0614	0.0033	0.0896	0.1173	0.0267	0.0028	0.1238	0.0252	0.0104	0.0084	0.0036	0.0029	0.0321	0.0275	0.036	0.0764	0.0223	0.0763	0.0025
20	rs34513068	59442875	0.8	1.20917223849118	0.86	0.450156947394433	0.736931624473629	0.373786831923414	0.0116	0.0136	0.0263	0.0079	0.1633	0.0095	0.0122	0.0616	0.0033	0.0895	0.1175	0.0266	0.0029	0.1239	0.0251	0.0104	0.0084	0.0036	0.0029	0.0322	0.0274	0.0359	0.0765	0.0222	0.0764	0.0025
20	rs6015870	59443108	0.8	1.20917223849118	0.86	0.450156947394433	0.744109427507619	0.371380550087969	0.0116	0.0136	0.0263	0.0079	0.1633	0.0095	0.0122	0.0616	0.0034	0.0895	0.1175	0.0266	0.0029	0.1239	0.0251	0.0104	0.0084	0.0036	0.0029	0.0322	0.0274	0.0359	0.0765	0.0222	0.0764	0.0025
20	rs75516623	59446304	0.8	1.20917223849118	0.86	0.450156947394433	0.738515659966673	0.393578125491119	0.0116	0.0136	0.0263	0.0079	0.1632	0.0094	0.0121	0.0617	0.0034	0.0895	0.1175	0.0266	0.0029	0.1239	0.0251	0.0104	0.0084	0.0036	0.0029	0.0321	0.0274	0.0359	0.0766	0.0222	0.0764	0.0025
20	rs116864579	59446931	0.8	1.20917223849118	0.86	0.450156947394433	0.727159088936467	0.373153176008252	0.0116	0.0137	0.0262	0.0078	0.1632	0.0092	0.012	0.0619	0.0034	0.0893	0.1175	0.0266	0.0028	0.1239	0.0251	0.0103	0.0083	0.0036	0.003	0.032	0.0273	0.0359	0.077	0.0222	0.0766	0.0025
20	rs6027884	59447965	0.8	1.20917223849118	0.86	0.450156947394433	0.690771798869952	0.338655782682718	0.0116	0.014	0.026	0.0076	0.1628	0.0086	0.0114	0.0626	0.0035	0.0888	0.1176	0.0267	0.0028	0.1238	0.0251	0.0102	0.0082	0.0037	0.0031	0.0316	0.0269	0.0357	0.0784	0.0223	0.0772	0.0026
20	rs6027895	59452276	0.8	1.20917223849118	0.86	0.450156947394433	0.634202374445977	0.309221134621702	0.0117	0.0141	0.0257	0.0075	0.1628	0.008	0.011	0.063	0.0036	0.0884	0.1177	0.0269	0.0028	0.1236	0.0251	0.0101	0.0081	0.0038	0.0031	0.0315	0.0268	0.0355	0.0794	0.0224	0.0779	0.0026
20	rs34197461	59454012	0.79	1.29072091625847	0.86	0.450156947394433	0.63026073995017	0.300142419931061	0.0117	0.0141	0.0257	0.0075	0.1628	0.008	0.011	0.063	0.0036	0.0884	0.1177	0.0268	0.0028	0.1236	0.0251	0.01	0.0081	0.0038	0.0031	0.0316	0.0268	0.0355	0.0794	0.0224	0.0779	0.0026
20	rs4810210	59454299	0.79	1.29072091625847	0.86	0.450156947394433	0.635330615154892	0.293741383962787	0.0117	0.0141	0.0257	0.0075	0.1628	0.008	0.011	0.063	0.0036	0.0884	0.1177	0.0268	0.0028	0.1236	0.0251	0.01	0.0081	0.0038	0.0032	0.0316	0.0268	0.0355	0.0794	0.0224	0.078	0.0026
20	rs11698176	59454718	0.79	1.29072091625847	0.86	0.450156947394433	0.610028837291927	0.312225154572281	0.0118	0.0141	0.0256	0.0075	0.1628	0.0079	0.0109	0.063	0.0036	0.0885	0.1176	0.027	0.0028	0.1236	0.0251	0.01	0.0081	0.0038	0.0032	0.0315	0.0268	0.0355	0.0794	0.0224	0.0781	0.0026
20	rs6071398	59454996	0.79	1.29072091625847	0.86	0.450156947394433	0.59968322585143	0.338039752138928	0.0118	0.0142	0.0255	0.0075	0.1629	0.0079	0.0108	0.063	0.0036	0.0885	0.1176	0.0271	0.0028	0.1236	0.0251	0.01	0.0081	0.0038	0.0032	0.0316	0.0268	0.0355	0.0794	0.0224	0.0781	0.0026
20	rs13040718	59455845	0.79	1.29072091625847	0.86	0.450156947394433	0.564654822983941	0.282932830997095	0.0118	0.0142	0.0255	0.0074	0.1633	0.0077	0.0106	0.063	0.0036	0.0886	0.1176	0.0274	0.0027	0.1236	0.025	0.0099	0.0081	0.0038	0.0032	0.0316	0.0268	0.0354	0.0792	0.0224	0.0782	0.0026
20	rs6027898	59456185	0.79	1.29072091625847	0.86	0.450156947394433	0.556598862742781	0.25635159060674	0.0119	0.0142	0.0255	0.0074	0.1633	0.0077	0.0106	0.063	0.0036	0.0887	0.1176	0.0274	0.0027	0.1235	0.025	0.0098	0.0081	0.0038	0.0032	0.0316	0.0268	0.0354	0.0792	0.0224	0.0783	0.0026
20	rs1022601	59457322	0.79	1.29072091625847	0.86	0.450156947394433	0.242632490155366	0.156347993447435	0.0114	0.0156	0.0254	0.0072	0.1632	0.0064	0.0095	0.0645	0.0029	0.0904	0.1174	0.0288	0.0024	0.1223	0.0256	0.0089	0.0074	0.0036	0.0029	0.03	0.0252	0.0348	0.0796	0.0228	0.082	0.0025
20	rs1016850	59457381	0.79	1.29072091625847	0.87	0.405435896572436	0.221706913879732	0.140340967751042	0.0114	0.0157	0.0255	0.0072	0.1632	0.0064	0.0095	0.0646	0.0028	0.0905	0.1174	0.0289	0.0024	0.1223	0.0257	0.0089	0.0074	0.0036	0.0029	0.0299	0.0252	0.0348	0.0797	0.0229	0.0822	0.0025
20	rs6093018	59457960	0.78	1.37552415152317	0.87	0.405435896572436	0.131773170442771	0.104769529533759	0.0112	0.0165	0.0253	0.0068	0.163	0.0054	0.0087	0.0652	0.0022	0.0922	0.1184	0.0296	0.0022	0.1228	0.0259	0.0079	0.0071	0.0032	0.0026	0.0289	0.0242	0.0345	0.08	0.0228	0.0844	0.0023
20	rs6128937	59460087	0.76	1.55499655060948	0.87	0.405435896572436	0.153915684367173	0.116333833258781	0.0109	0.0171	0.025	0.0065	0.1635	0.0046	0.0081	0.0672	0.0016	0.0931	0.119	0.0302	0.0018	0.1238	0.026	0.0069	0.0068	0.003	0.0022	0.028	0.0235	0.0345	0.0804	0.0227	0.0854	0.0023
20	rs117753437	59464773	0.76	1.55499655060948	0.87	0.405435896572436	0.160698351268724	0.111720374833512	0.0109	0.0171	0.025	0.0065	0.1634	0.0046	0.0081	0.0672	0.0016	0.0931	0.1191	0.0302	0.0018	0.1238	0.026	0.0069	0.0067	0.003	0.0022	0.028	0.0235	0.0345	0.0803	0.0227	0.0854	0.0023
20	rs6015878	59466063	0.76	1.55499655060948	0.87	0.405435896572436	0.161489402876753	0.113847400842463	0.0108	0.0171	0.025	0.0064	0.1634	0.0045	0.0081	0.0672	0.0016	0.0931	0.1192	0.0302	0.0018	0.1238	0.0259	0.0068	0.0067	0.003	0.0021	0.028	0.0235	0.0345	0.0805	0.0227	0.0855	0.0023
20	rs35787833	59467227	0.76	1.55499655060948	0.87	0.405435896572436	0.16162720975614	0.112399357610283	0.0108	0.0171	0.025	0.0064	0.1634	0.0045	0.0081	0.0672	0.0016	0.0931	0.1192	0.0302	0.0018	0.1238	0.0259	0.0068	0.0067	0.003	0.0021	0.028	0.0235	0.0345	0.0805	0.0227	0.0855	0.0023
20	rs117457037	59468606	0.76	1.55499655060948	0.87	0.405435896572436	0.158168690470311	0.117714364705915	0.0108	0.0171	0.025	0.0065	0.1634	0.0045	0.0081	0.0672	0.0016	0.0931	0.1192	0.0302	0.0017	0.1239	0.0259	0.0068	0.0067	0.0029	0.0021	0.028	0.0237	0.0345	0.0805	0.0227	0.0856	0.0022
20	rs1028466	59469428	0.76	1.55499655060948	0.87	0.405435896572436	0.158986536549441	0.117023328175156	0.0108	0.0171	0.025	0.0065	0.1634	0.0045	0.0081	0.0672	0.0016	0.0931	0.1192	0.0302	0.0017	0.1239	0.0259	0.0068	0.0067	0.0029	0.0021	0.0279	0.0237	0.0346	0.0805	0.0227	0.0856	0.0022
20	rs727306	59472415	0.76	1.55499655060948	0.87	0.405435896572436	0.148449545051866	0.118753801228155	0.0108	0.0172	0.0249	0.0064	0.1633	0.0045	0.0081	0.0672	0.0016	0.0931	0.1191	0.0302	0.0017	0.1239	0.0259	0.0067	0.0067	0.0029	0.0021	0.0279	0.0237	0.0346	0.0805	0.0227	0.0859	0.0022
20	rs117864525	59472742	0.76	1.55499655060948	0.87	0.405435896572436	0.134166482770299	0.115731792986195	0.0108	0.0172	0.0249	0.0064	0.1632	0.0044	0.008	0.0672	0.0016	0.0931	0.119	0.0303	0.0017	0.1239	0.0259	0.0064	0.0067	0.003	0.0021	0.0279	0.0238	0.0346	0.0805	0.0227	0.0863	0.0022
20	rs78986526	59473505	0.76	1.55499655060948	0.87	0.405435896572436	0.116875898650772	0.106761735439972	0.0108	0.0173	0.0249	0.0064	0.1624	0.0043	0.008	0.0671	0.0018	0.093	0.1187	0.0306	0.0018	0.1235	0.0258	0.0059	0.0066	0.0031	0.0021	0.0278	0.0237	0.0348	0.0804	0.0229	0.0878	0.0024
20	rs10485474	59473649	0.76	1.55499655060948	0.87	0.405435896572436	0.130677319373366	0.116937056920894	0.0108	0.0174	0.0249	0.0064	0.1621	0.0043	0.008	0.0672	0.0018	0.0928	0.1186	0.0307	0.0017	0.1235	0.0266	0.0058	0.0067	0.0031	0.0021	0.0278	0.0237	0.0348	0.0802	0.023	0.0876	0.0024
20	rs78611486	59474646	0.76	1.55499655060948	0.88	0.363814363818289	0.137210299781596	0.120930346404373	0.0107	0.0175	0.0246	0.0063	0.1614	0.0043	0.0079	0.0673	0.002	0.0925	0.1188	0.0308	0.0018	0.1239	0.0265	0.0056	0.0065	0.0032	0.0021	0.028	0.0235	0.035	0.0802	0.0234	0.088	0.0025
20	rs6065013	59474787	0.76	1.55499655060948	0.88	0.363814363818289	0.154016152372527	0.128798433641839	0.0107	0.0175	0.0245	0.0063	0.1613	0.0043	0.0079	0.0673	0.002	0.0924	0.1188	0.0308	0.0018	0.124	0.0265	0.0056	0.0065	0.0032	0.0021	0.028	0.0235	0.035	0.0803	0.0235	0.0881	0.0025
20	rs78935584	59475250	0.76	1.55499655060948	0.88	0.363814363818289	0.144967358067424	0.136209492044999	0.0106	0.0175	0.0245	0.0062	0.161	0.0042	0.0076	0.0677	0.002	0.0918	0.1189	0.0303	0.0017	0.1245	0.0265	0.0056	0.0064	0.0035	0.0021	0.028	0.0234	0.0355	0.0802	0.0236	0.0885	0.0025
20	rs910390	59475749	0.76	1.55499655060948	0.88	0.363814363818289	0.145484933894909	0.142098864716705	0.0106	0.0175	0.0244	0.0062	0.1609	0.0042	0.0075	0.0678	0.002	0.0917	0.119	0.0302	0.0017	0.1246	0.0265	0.0056	0.0064	0.0035	0.0021	0.028	0.0233	0.0355	0.0803	0.0236	0.0886	0.0025
20	rs118044524	59476309	0.76	1.55499655060948	0.88	0.363814363818289	0.137648482644332	0.135479749741166	0.0106	0.0175	0.0244	0.0062	0.1609	0.0042	0.0075	0.0677	0.002	0.0917	0.119	0.0302	0.0017	0.1246	0.0265	0.0055	0.0064	0.0035	0.0021	0.028	0.0233	0.0356	0.0803	0.0235	0.0887	0.0025
20	rs73150677	59479753	0.76	1.55499655060948	0.88	0.363814363818289	0.123512658006409	0.128262199424977	0.0106	0.0174	0.0243	0.0062	0.1608	0.0042	0.0073	0.0678	0.002	0.0918	0.1191	0.0303	0.0017	0.1248	0.0265	0.0055	0.0063	0.0037	0.0021	0.0279	0.0233	0.0356	0.0801	0.0236	0.0889	0.0025
20	rs17794323	59482590	0.76	1.55499655060948	0.88	0.363814363818289	0.123190144876749	0.119448674213855	0.0106	0.0172	0.0243	0.0062	0.1604	0.0042	0.0073	0.0678	0.002	0.0916	0.1192	0.0304	0.0018	0.1249	0.0265	0.0054	0.0064	0.0038	0.0021	0.0279	0.0233	0.0356	0.08	0.0236	0.0893	0.0026
20	rs6071416	59482896	0.76	1.55499655060948	0.88	0.363814363818289	0.124778319163627	0.118406938826225	0.0106	0.0172	0.0242	0.0062	0.1603	0.0042	0.0073	0.0678	0.0021	0.0916	0.1192	0.0304	0.0018	0.1249	0.0265	0.0054	0.0064	0.0038	0.0021	0.028	0.0233	0.0356	0.08	0.0236	0.0893	0.0026
20	rs2426954	59491024	0.76	1.55499655060948	0.88	0.363814363818289	0.133212185067754	0.118060459818435	0.0105	0.017	0.0242	0.0062	0.1602	0.0042	0.0074	0.0676	0.0021	0.0916	0.1192	0.0306	0.0019	0.1251	0.0264	0.0054	0.0064	0.0039	0.0023	0.0279	0.0231	0.0357	0.0796	0.0236	0.0894	0.0026
20	rs6124032	59495261	0.76	1.55499655060948	0.88	0.363814363818289	0.133765793844136	0.116850809762216	0.0106	0.017	0.0242	0.0062	0.1603	0.0042	0.0074	0.0676	0.0021	0.0916	0.1189	0.0307	0.0019	0.125	0.0265	0.0055	0.0064	0.0039	0.0023	0.0279	0.0231	0.0357	0.0795	0.0237	0.0894	0.0026
20	rs13041385	59503238	0.76	1.55499655060948	0.88	0.363814363818289	0.141088739186953	0.0992043511322446	0.0109	0.017	0.0241	0.0062	0.16	0.0042	0.0074	0.0674	0.0022	0.0917	0.1189	0.0308	0.0021	0.1246	0.0262	0.0055	0.0064	0.0041	0.0025	0.028	0.023	0.0359	0.0793	0.0237	0.0895	0.0028
20	rs34508172	59505540	0.76	1.55499655060948	0.88	0.363814363818289	0.14242792412648	0.0992043511322446	0.0109	0.017	0.0241	0.0062	0.16	0.0042	0.0075	0.0674	0.0022	0.0917	0.1189	0.0308	0.0021	0.1246	0.0262	0.0055	0.0064	0.0041	0.0025	0.028	0.023	0.0359	0.0793	0.0237	0.0895	0.0028
20	rs78370372	59506271	0.76	1.55499655060948	0.88	0.363814363818289	0.140358578787181	0.0981539405805051	0.0109	0.017	0.0241	0.0062	0.1599	0.0042	0.0075	0.0674	0.0022	0.0917	0.1188	0.0308	0.0021	0.1246	0.0262	0.0055	0.0064	0.0041	0.0025	0.028	0.023	0.0359	0.0793	0.0237	0.0898	0.0028
20	rs55901205	59509390	0.76	1.55499655060948	0.88	0.363814363818289	0.141598013520658	0.0958265468292413	0.0109	0.017	0.0241	0.0062	0.1598	0.0042	0.0075	0.0674	0.0023	0.0917	0.1187	0.0308	0.0021	0.1245	0.0262	0.0055	0.0064	0.0041	0.0025	0.028	0.023	0.0358	0.0792	0.0237	0.0898	0.0028
20	rs1474807	59510176	0.76	1.55499655060948	0.88	0.363814363818289	0.142172258425838	0.0983959544946458	0.0109	0.017	0.0241	0.0062	0.1598	0.0042	0.0074	0.0674	0.0023	0.0917	0.1187	0.0308	0.0021	0.1245	0.0262	0.0055	0.0064	0.0041	0.0025	0.028	0.023	0.0359	0.0792	0.0237	0.0898	0.0028
20	rs73627138	59510507	0.76	1.55499655060948	0.88	0.363814363818289	0.138118894743599	0.0967067692295438	0.0109	0.017	0.0241	0.0062	0.1597	0.0042	0.0074	0.0674	0.0023	0.0917	0.1188	0.0308	0.0021	0.1245	0.0262	0.0055	0.0064	0.0041	0.0025	0.028	0.023	0.0359	0.0792	0.0236	0.0898	0.0028
20	rs142074708	59511471	0.76	1.55499655060948	0.89	0.325204496311925	0.132200827456727	0.0906903285761184	0.0109	0.0171	0.0241	0.0062	0.1597	0.0042	0.0074	0.0674	0.0023	0.0918	0.1188	0.0308	0.0021	0.1244	0.0261	0.0055	0.0063	0.0041	0.0025	0.028	0.0229	0.0359	0.0792	0.0236	0.0898	0.0028
20	rs6124036	59517479	0.76	1.55499655060948	0.89	0.325204496311925	0.14249188341654	0.086126079961349	0.011	0.0173	0.0243	0.0061	0.1595	0.0042	0.0074	0.0672	0.0023	0.092	0.1186	0.0311	0.0023	0.124	0.0255	0.0055	0.0062	0.0042	0.0026	0.0281	0.0227	0.036	0.0792	0.0236	0.0901	0.003
20	rs6065018	59518143	0.76	1.55499655060948	0.89	0.325204496311925	0.145258359301871	0.0880485892603067	0.011	0.0173	0.0243	0.0061	0.1595	0.0042	0.0074	0.0671	0.0023	0.092	0.1186	0.0311	0.0023	0.124	0.0255	0.0055	0.0062	0.0042	0.0026	0.0281	0.0227	0.036	0.0792	0.0236	0.0901	0.003
20	rs17731406	59518564	0.76	1.55499655060948	0.89	0.325204496311925	0.144999674374644	0.0885899300173812	0.011	0.0173	0.0243	0.0061	0.1594	0.0042	0.0074	0.0671	0.0023	0.092	0.1186	0.0311	0.0023	0.124	0.0255	0.0055	0.0062	0.0042	0.0026	0.0281	0.0227	0.036	0.0792	0.0236	0.0901	0.003
20	rs6065021	59525717	0.76	1.55499655060948	0.89	0.325204496311925	0.14326073246988	0.0836145153789776	0.011	0.0173	0.0242	0.0061	0.1594	0.0042	0.0074	0.0671	0.0024	0.0921	0.1185	0.0313	0.0023	0.1239	0.0254	0.0055	0.0062	0.0043	0.0026	0.0281	0.0227	0.036	0.0791	0.0236	0.0901	0.003
20	rs6128983	59526685	0.76	1.55499655060948	0.89	0.325204496311925	0.158168690470311	0.0816568593424426	0.0111	0.0175	0.024	0.0061	0.1591	0.0043	0.0075	0.0666	0.0025	0.0921	0.1182	0.0314	0.0025	0.1237	0.0254	0.0056	0.0063	0.0044	0.0028	0.028	0.0226	0.0359	0.0789	0.0236	0.0903	0.0032
20	rs2865962	59528534	0.76	1.55499655060948	0.89	0.325204496311925	0.201634417629839	0.0728679626828336	0.0112	0.0177	0.0234	0.0062	0.1586	0.0046	0.0077	0.0653	0.0029	0.092	0.1171	0.0318	0.0031	0.1235	0.0253	0.0059	0.0065	0.0048	0.0031	0.0278	0.0223	0.0356	0.0786	0.0237	0.091	0.0037
20	rs6124042	59531730	0.76	1.55499655060948	0.89	0.325204496311925	0.227363354785425	0.0823323880694233	0.0112	0.0177	0.0234	0.0062	0.1581	0.0047	0.0078	0.0655	0.003	0.0918	0.1167	0.0317	0.0033	0.1237	0.0251	0.0059	0.0065	0.0049	0.0032	0.0279	0.0223	0.0352	0.079	0.0236	0.0912	0.0038
20	rs56342292	59535068	0.77	1.46360790478102	0.88	0.363814363818289	0.249281395764224	0.0943930257383542	0.0112	0.0177	0.0235	0.0063	0.158	0.0047	0.0078	0.0654	0.0031	0.0918	0.1164	0.0318	0.0034	0.1234	0.0251	0.006	0.0066	0.0051	0.0032	0.0278	0.0223	0.035	0.0791	0.0236	0.0912	0.0039
20	rs1015199	59535190	0.77	1.46360790478102	0.88	0.363814363818289	0.248884961266586	0.0953477608535485	0.0112	0.0177	0.0235	0.0063	0.158	0.0047	0.0078	0.0654	0.0031	0.0918	0.1164	0.0318	0.0034	0.1233	0.0251	0.006	0.0066	0.0051	0.0032	0.0278	0.0223	0.035	0.0791	0.0236	0.0912	0.0039
20	rs4812245	59535852	0.77	1.46360790478102	0.88	0.363814363818289	0.256297315376121	0.110451525745496	0.0112	0.0176	0.0235	0.0063	0.158	0.0048	0.0079	0.0654	0.0031	0.0918	0.1163	0.0318	0.0034	0.1232	0.0251	0.006	0.0067	0.0051	0.0032	0.0277	0.0223	0.035	0.0791	0.0236	0.0913	0.0039
20	rs79809837	59539002	0.77	1.46360790478102	0.89	0.325204496311925	0.260431545798739	0.121805125156117	0.011	0.0176	0.0234	0.0063	0.1578	0.0048	0.0079	0.0653	0.0031	0.0922	0.1162	0.0318	0.0034	0.1231	0.0252	0.006	0.0067	0.005	0.0031	0.0274	0.0223	0.0349	0.0792	0.0235	0.0914	0.004
20	rs6027933	59540427	0.77	1.46360790478102	0.89	0.325204496311925	0.270924581630825	0.139142797431966	0.011	0.0176	0.0234	0.0063	0.1578	0.0048	0.0079	0.0653	0.0031	0.0922	0.1162	0.0319	0.0034	0.123	0.0252	0.006	0.0068	0.005	0.0031	0.0274	0.0223	0.0349	0.0792	0.0235	0.0914	0.004
20	rs118096947	59545059	0.77	1.46360790478102	0.89	0.325204496311925	0.288465733624951	0.164874148879263	0.011	0.0176	0.0234	0.0063	0.1577	0.0049	0.008	0.0653	0.0031	0.0922	0.1162	0.0319	0.0035	0.1229	0.0253	0.006	0.0068	0.0051	0.0031	0.0275	0.0223	0.0349	0.0792	0.0235	0.0914	0.004
20	rs73137936	59549343	0.77	1.46360790478102	0.89	0.325204496311925	0.298573680281903	0.176053579771191	0.0109	0.0176	0.0234	0.0064	0.1576	0.0049	0.008	0.0652	0.0031	0.0923	0.116	0.0319	0.0035	0.1231	0.0253	0.006	0.0068	0.0051	0.0031	0.0276	0.0223	0.0349	0.0792	0.0235	0.0913	0.004
20	rs77204232	59549499	0.77	1.46360790478102	0.89	0.325204496311925	0.299789352152272	0.178963540689277	0.0109	0.0176	0.0234	0.0064	0.1576	0.0049	0.008	0.0652	0.0031	0.0923	0.116	0.0319	0.0035	0.123	0.0253	0.006	0.0068	0.0051	0.0031	0.0276	0.0223	0.0349	0.0792	0.0235	0.0913	0.004
20	rs73914709	59550276	0.77	1.46360790478102	0.89	0.325204496311925	0.300520014062393	0.181283119146183	0.0109	0.0176	0.0234	0.0064	0.1576	0.0049	0.008	0.0651	0.0031	0.0923	0.116	0.0319	0.0035	0.1231	0.0253	0.006	0.0068	0.0051	0.0031	0.0276	0.0223	0.0349	0.0792	0.0235	0.0913	0.004
20	rs75894644	59551175	0.77	1.46360790478102	0.9	0.289513196358555	0.323738634432086	0.218020067032075	0.0109	0.0175	0.0234	0.0064	0.1575	0.0049	0.008	0.0651	0.0031	0.0924	0.116	0.0319	0.0035	0.1231	0.0253	0.006	0.0068	0.0051	0.0031	0.0276	0.0223	0.0349	0.0792	0.0235	0.0912	0.004
20	rs4812248	59559536	0.78	1.37552415152317	0.9	0.289513196358555	1.60204250251979	0.593655863591561	0.0097	0.0177	0.0213	0.0062	0.1494	0.0057	0.0083	0.0625	0.0037	0.0963	0.1148	0.0325	0.0041	0.1157	0.0238	0.0067	0.0074	0.008	0.0029	0.0316	0.0257	0.0357	0.0788	0.0223	0.0966	0.0046
20	rs6065027	59560031	0.78	1.37552415152317	0.9	0.289513196358555	1.62595942812022	0.48057922384271	0.0097	0.018	0.0207	0.0061	0.1484	0.0056	0.0081	0.0625	0.0036	0.0968	0.1163	0.0327	0.0041	0.117	0.0233	0.0065	0.0072	0.008	0.0027	0.0315	0.0272	0.0351	0.0786	0.0217	0.0961	0.0045
20	rs116886625	59560302	0.78	1.37552415152317	0.9	0.289513196358555	1.79385200499132	0.467871754230935	0.0099	0.018	0.0204	0.006	0.1484	0.0056	0.008	0.0623	0.0036	0.0966	0.1165	0.0326	0.0041	0.1176	0.0232	0.0065	0.0072	0.0081	0.0027	0.0316	0.0273	0.0348	0.079	0.0214	0.0961	0.0045
20	rs116932594	59562096	0.77	1.46360790478102	0.9	0.289513196358555	1.5915674907126	0.47394408295837	0.0103	0.017	0.0188	0.006	0.1478	0.0057	0.0079	0.0622	0.0035	0.0955	0.1173	0.0314	0.0041	0.1204	0.0226	0.0064	0.007	0.0081	0.0026	0.0324	0.0284	0.035	0.081	0.0205	0.0961	0.0044
20	rs6101159	59562420	0.77	1.46360790478102	0.9	0.289513196358555	1.51238807692031	0.454718775854513	0.0103	0.0169	0.0187	0.006	0.1478	0.0057	0.0078	0.0622	0.0035	0.0954	0.1174	0.0313	0.004	0.1206	0.0226	0.0064	0.007	0.0081	0.0025	0.0325	0.0285	0.035	0.0811	0.0206	0.0961	0.0044
20	rs6101163	59563751	0.77	1.46360790478102	0.9	0.289513196358555	1.55215097042174	0.426740424435094	0.0103	0.0168	0.0183	0.0059	0.1477	0.0058	0.0077	0.062	0.0034	0.0953	0.1176	0.0311	0.004	0.1213	0.0223	0.0064	0.007	0.0081	0.0025	0.0327	0.0288	0.0351	0.0813	0.0205	0.0964	0.0043
20	rs6128995	59564812	0.77	1.46360790478102	0.91	0.256642068151906	1.55611727010157	0.405069021324154	0.0104	0.0167	0.018	0.0059	0.1475	0.0058	0.0077	0.0618	0.0034	0.0952	0.118	0.0308	0.004	0.1218	0.0221	0.0064	0.0069	0.0082	0.0025	0.0328	0.0291	0.0352	0.0814	0.0204	0.0967	0.0042
20	rs73141934	59565183	0.77	1.46360790478102	0.91	0.256642068151906	1.50504347141879	0.32773945413176	0.0104	0.0166	0.018	0.0059	0.1473	0.0058	0.0077	0.0617	0.0034	0.095	0.118	0.0308	0.004	0.1221	0.022	0.0065	0.0069	0.0082	0.0025	0.0329	0.0292	0.0353	0.0814	0.0205	0.0967	0.0042
20	rs748454	59565245	0.77	1.46360790478102	0.92	0.226487429171296	1.50826141999766	0.317775015679637	0.0104	0.0166	0.0179	0.0059	0.1473	0.0058	0.0077	0.0617	0.0034	0.095	0.1179	0.0308	0.004	0.1222	0.022	0.0065	0.0069	0.0082	0.0025	0.0329	0.0292	0.0353	0.0814	0.0205	0.0967	0.0042
20	rs6124047	59570371	0.75	1.64971298194441	0.92	0.226487429171296	1.31561509743262	0.372139955944996	0.0105	0.0153	0.0171	0.0058	0.1462	0.006	0.0074	0.0634	0.003	0.0941	0.1181	0.03	0.0037	0.1267	0.0216	0.0065	0.0066	0.0079	0.0021	0.0337	0.0302	0.035	0.0808	0.0204	0.0976	0.0036
20	rs6027951	59570792	0.75	1.64971298194441	0.92	0.226487429171296	1.31026475232009	0.362427630360513	0.0105	0.0153	0.0171	0.0058	0.1462	0.0061	0.0074	0.0634	0.003	0.0941	0.1181	0.03	0.0037	0.1268	0.0216	0.0065	0.0066	0.0079	0.0021	0.0337	0.0302	0.035	0.0808	0.0204	0.0977	0.0036
20	rs34628769	59573866	0.75	1.64971298194441	0.92	0.226487429171296	1.29540393685302	0.331529927061795	0.0105	0.0153	0.0171	0.0058	0.1462	0.0061	0.0074	0.0634	0.003	0.0942	0.1181	0.03	0.0037	0.1268	0.0217	0.0065	0.0066	0.0079	0.0021	0.0337	0.0302	0.035	0.0809	0.0204	0.0976	0.0036
20	rs6071452	59579146	0.75	1.64971298194441	0.93	0.198940398764014	1.27937767646009	0.273751096270403	0.0105	0.0152	0.0171	0.0058	0.1462	0.0061	0.0074	0.0634	0.0029	0.0942	0.1181	0.03	0.0036	0.1269	0.0217	0.0065	0.0066	0.0079	0.0021	0.0337	0.0302	0.035	0.0809	0.0204	0.0976	0.0036
20	rs77992656	59579936	0.75	1.64971298194441	0.93	0.198940398764014	1.28354286228043	0.267529005267728	0.0106	0.0152	0.0171	0.0058	0.1462	0.0061	0.0074	0.0634	0.0029	0.0942	0.1182	0.03	0.0036	0.127	0.0216	0.0065	0.0066	0.0079	0.0021	0.0338	0.0303	0.035	0.0809	0.0204	0.0976	0.0036
20	rs76139503	59583058	0.75	1.64971298194441	0.93	0.198940398764014	1.28051312332415	0.261237595115044	0.0106	0.0152	0.0171	0.0059	0.1462	0.0061	0.0074	0.0636	0.0029	0.0941	0.1182	0.0299	0.0036	0.127	0.0216	0.0066	0.0066	0.0079	0.0021	0.0338	0.0303	0.035	0.0809	0.0204	0.0975	0.0036
20	rs77106595	59585802	0.75	1.64971298194441	0.94	0.173887076546345	1.28449021630981	0.256918241675486	0.0106	0.0152	0.017	0.0059	0.1462	0.0061	0.0075	0.0636	0.0029	0.0941	0.1182	0.0299	0.0036	0.127	0.0216	0.0066	0.0066	0.0079	0.0021	0.0338	0.0303	0.035	0.081	0.0204	0.0975	0.0036
20	rs6129003	59586563	0.75	1.64971298194441	0.94	0.173887076546345	1.28923098610894	0.254427924721976	0.0106	0.0152	0.017	0.0059	0.1462	0.0061	0.0074	0.0637	0.0029	0.0941	0.1182	0.0299	0.0036	0.1271	0.0216	0.0066	0.0066	0.0079	0.0021	0.0338	0.0303	0.035	0.081	0.0204	0.0975	0.0036
20	rs73305480	59586828	0.75	1.64971298194441	0.94	0.173887076546345	1.28847201527561	0.253975961160629	0.0106	0.0152	0.017	0.0059	0.1462	0.0061	0.0074	0.0637	0.0029	0.0941	0.1182	0.0299	0.0036	0.1271	0.0216	0.0066	0.0066	0.0079	0.0021	0.0338	0.0303	0.035	0.0809	0.0204	0.0975	0.0036
20	rs80299115	59591312	0.75	1.64971298194441	0.94	0.173887076546345	1.29350337084309	0.260440229975019	0.0105	0.0151	0.0169	0.006	0.1463	0.006	0.0074	0.0639	0.0029	0.094	0.1184	0.0297	0.0036	0.1272	0.0216	0.0065	0.0065	0.0079	0.0021	0.0339	0.0303	0.0349	0.081	0.0203	0.0975	0.0036
20	rs10427472	59592609	0.75	1.64971298194441	0.94	0.173887076546345	1.31704962934582	0.264320271843822	0.0104	0.0151	0.0168	0.0061	0.1463	0.006	0.0074	0.0642	0.0029	0.0938	0.1185	0.0295	0.0036	0.1276	0.0216	0.0065	0.0065	0.0079	0.0021	0.0339	0.0303	0.0348	0.081	0.0202	0.0976	0.0035
20	rs4810216	59593006	0.75	1.64971298194441	0.94	0.173887076546345	1.32183567959254	0.263977194986213	0.0104	0.0151	0.0168	0.0061	0.1462	0.006	0.0073	0.0642	0.0029	0.0938	0.1185	0.0295	0.0036	0.1277	0.0216	0.0065	0.0065	0.0079	0.0021	0.0339	0.0303	0.0347	0.081	0.0202	0.0976	0.0035
20	rs144633193	59597721	0.74	1.74777870808855	0.95	0.15120882267165	1.34345403854922	0.273173119035646	0.0104	0.0151	0.0167	0.0061	0.1463	0.006	0.0073	0.0644	0.0029	0.0937	0.1187	0.0294	0.0036	0.1278	0.0215	0.0065	0.0065	0.0079	0.0021	0.034	0.0303	0.0347	0.0811	0.0202	0.0977	0.0035
20	rs113648201	59598476	0.74	1.74777870808855	0.95	0.15120882267165	1.34287583187301	0.274445166579399	0.0103	0.0151	0.0167	0.0061	0.1463	0.006	0.0073	0.0645	0.0029	0.0937	0.1187	0.0294	0.0036	0.1279	0.0215	0.0065	0.0065	0.0079	0.0021	0.034	0.0303	0.0347	0.0811	0.0202	0.0977	0.0035
20	rs6124051	59600529	0.74	1.74777870808855	0.94	0.173887076546345	1.34306855700678	0.276762643611842	0.0103	0.0151	0.0167	0.006	0.1463	0.006	0.0073	0.0645	0.0029	0.0937	0.1187	0.0294	0.0036	0.1279	0.0216	0.0065	0.0065	0.0078	0.0021	0.034	0.0303	0.0347	0.0811	0.0202	0.0977	0.0035
20	rs79893826	59603948	0.74	1.74777870808855	0.97	0.112481740502774	1.3295070219103	0.278969794203787	0.0103	0.0151	0.0167	0.006	0.1464	0.006	0.0073	0.0646	0.0029	0.0936	0.1187	0.0293	0.0036	0.128	0.0215	0.0065	0.0064	0.0078	0.0021	0.034	0.0302	0.0347	0.0811	0.0201	0.0978	0.0035
20	rs73307508	59604811	0.74	1.74777870808855	0.97	0.112481740502774	1.33267633909568	0.28001716471745	0.0103	0.0151	0.0167	0.006	0.1465	0.0059	0.0073	0.0647	0.0029	0.0937	0.1188	0.0293	0.0036	0.128	0.0215	0.0065	0.0064	0.0078	0.0021	0.034	0.0302	0.0347	0.0812	0.0201	0.0978	0.0035
20	rs4337536	59607045	0.74	1.74777870808855	0.97	0.112481740502774	1.30940564728787	0.281298917916753	0.0103	0.0151	0.0166	0.006	0.1466	0.0059	0.0073	0.0647	0.0029	0.0936	0.1188	0.0293	0.0036	0.1281	0.0215	0.0065	0.0064	0.0078	0.0021	0.034	0.0302	0.0347	0.0812	0.0201	0.0978	0.0035
20	rs62199076	59608232	0.74	1.74777870808855	0.97	0.112481740502774	1.28942075544644	0.279784311626839	0.0103	0.015	0.0167	0.006	0.1466	0.006	0.0073	0.0648	0.0029	0.0936	0.1188	0.0292	0.0036	0.1281	0.0215	0.0065	0.0064	0.0077	0.0021	0.0339	0.0302	0.0347	0.0812	0.0201	0.0978	0.0034
20	rs111659417	59608278	0.74	1.74777870808855	0.97	0.112481740502774	1.28875660936446	0.279667907373539	0.0103	0.015	0.0167	0.006	0.1466	0.006	0.0073	0.0648	0.0029	0.0936	0.1188	0.0292	0.0036	0.1281	0.0215	0.0065	0.0064	0.0077	0.0021	0.0339	0.0302	0.0347	0.0812	0.0201	0.0978	0.0034
20	rs6027983	59615081	0.74	1.74777870808855	0.97	0.112481740502774	1.22589052726117	0.281298917916753	0.0103	0.015	0.0167	0.006	0.1469	0.006	0.0072	0.0649	0.0029	0.0935	0.1189	0.0292	0.0035	0.1281	0.0215	0.0064	0.0063	0.0077	0.0021	0.034	0.0302	0.0348	0.0812	0.0201	0.0978	0.0034
20	rs117182938	59615154	0.74	1.74777870808855	0.97	0.112481740502774	1.22328580394313	0.27908610919341	0.0103	0.015	0.0166	0.006	0.1469	0.006	0.0072	0.0649	0.0029	0.0935	0.1189	0.0292	0.0035	0.1281	0.0215	0.0064	0.0063	0.0077	0.0021	0.034	0.0302	0.0348	0.0812	0.0201	0.0978	0.0034
20	rs75681932	59619893	0.75	1.64971298194441	0.97	0.112481740502774	1.12618637598904	0.279551517987119	0.0103	0.015	0.0166	0.0059	0.1473	0.0059	0.0071	0.0652	0.0028	0.0933	0.1191	0.0293	0.0035	0.1282	0.0215	0.0064	0.0063	0.0076	0.002	0.034	0.0302	0.0347	0.0811	0.02	0.0976	0.0033
20	rs751723	59622473	0.75	1.64971298194441	0.97	0.112481740502774	0.774742843556643	0.333859399609434	0.0103	0.0151	0.0162	0.0064	0.1512	0.0059	0.0068	0.067	0.002	0.0918	0.1217	0.0292	0.0027	0.1296	0.0211	0.0061	0.0064	0.0067	0.0016	0.0341	0.0303	0.0334	0.0809	0.0192	0.0965	0.0022
20	rs993712	59623358	0.74	1.74777870808855	0.97	0.112481740502774	0.877052077063701	0.361548306348442	0.0103	0.0151	0.0158	0.0065	0.1523	0.0058	0.0066	0.068	0.0016	0.092	0.1221	0.0289	0.0023	0.1313	0.0212	0.0058	0.0063	0.0064	0.0014	0.0342	0.0304	0.033	0.0804	0.019	0.0961	0.0018
20	rs1077381	59623849	0.74	1.74777870808855	0.97	0.112481740502774	0.878678207436879	0.365069234526769	0.0103	0.0151	0.0158	0.0065	0.1523	0.0058	0.0065	0.0681	0.0016	0.0921	0.1222	0.0289	0.0023	0.1314	0.0212	0.0058	0.0063	0.0063	0.0013	0.0342	0.0304	0.033	0.0804	0.019	0.096	0.0018
20	rs6065036	59625880	0.74	1.74777870808855	0.97	0.112481740502774	0.92331023905473	0.378866923492801	0.0104	0.0151	0.0157	0.0065	0.1524	0.0058	0.0066	0.0683	0.0016	0.092	0.1223	0.029	0.0023	0.1315	0.0211	0.0057	0.0063	0.0063	0.0013	0.0342	0.0305	0.0329	0.0804	0.019	0.096	0.0017
20	rs116900397	59627238	0.75	1.64971298194441	0.97	0.112481740502774	0.948027866648453	0.381414158792163	0.0105	0.0151	0.0156	0.0064	0.1526	0.0057	0.0065	0.0684	0.0016	0.092	0.1224	0.0291	0.0022	0.1316	0.0211	0.0057	0.0063	0.0063	0.0013	0.0342	0.0305	0.0328	0.0804	0.0189	0.0959	0.0016
20	rs7271597	59627442	0.75	1.64971298194441	0.97	0.112481740502774	0.948279769141549	0.383072416048527	0.0105	0.0151	0.0156	0.0064	0.1526	0.0057	0.0065	0.0684	0.0016	0.092	0.1225	0.0291	0.0022	0.1316	0.0211	0.0056	0.0062	0.0063	0.0013	0.0342	0.0305	0.0328	0.0804	0.0189	0.0959	0.0016
20	rs6129021	59629381	0.74	1.74777870808855	0.98	0.0961760782036991	0.986121133027826	0.391778892761039	0.0105	0.0152	0.0155	0.0064	0.1528	0.0057	0.0065	0.0687	0.0015	0.0921	0.1225	0.0292	0.0021	0.1317	0.0211	0.0055	0.0062	0.0063	0.0012	0.0341	0.0305	0.0327	0.0804	0.0189	0.0959	0.0016
20	rs874807	59630996	0.74	1.74777870808855	0.98	0.0961760782036991	0.971657738969279	0.413127217201754	0.0106	0.0153	0.0155	0.0064	0.1528	0.0057	0.0064	0.0691	0.0015	0.0922	0.1226	0.0293	0.0021	0.1317	0.021	0.0055	0.0062	0.0062	0.0011	0.0341	0.0305	0.0327	0.0803	0.0189	0.0958	0.0015
20	rs62199152	59632270	0.74	1.74777870808855	0.98	0.0961760782036991	1.0124615548355	0.413778954366289	0.0106	0.0153	0.0154	0.0064	0.1528	0.0057	0.0064	0.0691	0.0015	0.0922	0.1225	0.0293	0.0021	0.1317	0.021	0.0055	0.0062	0.0062	0.0011	0.0341	0.0305	0.0327	0.0803	0.0189	0.0958	0.0015
20	rs6028000	59633587	0.75	1.64971298194441	0.98	0.0961760782036991	1.06167278599553	0.428976954637315	0.0106	0.0154	0.0153	0.0064	0.1529	0.0057	0.0064	0.0693	0.0015	0.0921	0.1226	0.0293	0.002	0.1319	0.0209	0.0055	0.0062	0.0062	0.0011	0.0341	0.0306	0.0327	0.0803	0.0189	0.0957	0.0014
20	rs35547395	59636544	0.75	1.64971298194441	0.98	0.0961760782036991	1.21529899880678	0.491872410212389	0.0107	0.0155	0.0151	0.0065	0.1529	0.0059	0.0064	0.0702	0.0014	0.092	0.1227	0.0294	0.0019	0.132	0.0208	0.0054	0.0063	0.0061	0.001	0.0342	0.0309	0.0324	0.0799	0.019	0.0951	0.0012
20	rs6129032	59638856	0.75	1.64971298194441	0.98	0.0961760782036991	1.27966150209369	0.538119983423654	0.0108	0.0155	0.0151	0.0065	0.1528	0.006	0.0064	0.0705	0.0015	0.0919	0.1225	0.0294	0.0019	0.1319	0.0207	0.0055	0.0063	0.0061	0.001	0.0343	0.0314	0.0318	0.0799	0.0189	0.095	0.0012
20	rs1977178	59641272	0.75	1.64971298194441	0.98	0.0961760782036991	1.28942075544644	0.540773945862708	0.0108	0.0155	0.015	0.0065	0.1527	0.006	0.0064	0.0706	0.0015	0.0918	0.1226	0.0294	0.0019	0.1319	0.0207	0.0055	0.0063	0.0061	0.001	0.0344	0.0314	0.0318	0.0797	0.019	0.095	0.0012
20	rs117538799	59641908	0.75	1.64971298194441	0.98	0.0961760782036991	1.28875660936446	0.527675634173482	0.0108	0.0155	0.015	0.0065	0.1527	0.006	0.0064	0.0707	0.0015	0.0918	0.1226	0.0295	0.002	0.1319	0.0207	0.0055	0.0063	0.0061	0.001	0.0344	0.0314	0.0318	0.0797	0.019	0.0949	0.0012
20	rs62200860	59645646	0.75	1.64971298194441	0.98	0.0961760782036991	1.29996962854824	0.512450528976324	0.0108	0.0157	0.015	0.0065	0.1526	0.006	0.0064	0.0708	0.0015	0.0918	0.1226	0.0296	0.002	0.1318	0.0207	0.0055	0.0064	0.0061	0.001	0.0344	0.0313	0.0319	0.0794	0.019	0.0949	0.0012
20	rs6065041	59656466	0.75	1.64971298194441	0.98	0.0961760782036991	1.33171563882671	0.496654715416259	0.0109	0.016	0.0149	0.0064	0.1524	0.006	0.0063	0.0712	0.0016	0.0914	0.1227	0.0297	0.002	0.1316	0.0211	0.0055	0.0064	0.0062	0.001	0.0343	0.0313	0.032	0.0787	0.019	0.0949	0.0012
20	rs6071483	59662263	0.75	1.64971298194441	0.98	0.0961760782036991	1.32413531840258	0.487782751111011	0.0109	0.0161	0.0149	0.0064	0.1524	0.006	0.0064	0.0713	0.0016	0.0914	0.1227	0.0297	0.002	0.1315	0.0212	0.0055	0.0064	0.0062	0.001	0.0343	0.0313	0.0321	0.0787	0.019	0.0948	0.0012
20	rs76931615	59667386	0.75	1.64971298194441	0.98	0.0961760782036991	1.29854219317555	0.48247935475958	0.0109	0.0161	0.0149	0.0064	0.1524	0.006	0.0064	0.0713	0.0016	0.0914	0.1228	0.0297	0.002	0.1315	0.0212	0.0055	0.0064	0.0062	0.0011	0.0343	0.0312	0.032	0.0786	0.019	0.0948	0.0012
20	rs74811723	59670941	0.75	1.64971298194441	0.98	0.0961760782036991	1.29236354155143	0.471647697668966	0.0109	0.0161	0.0149	0.0064	0.1524	0.006	0.0064	0.0712	0.0016	0.0913	0.1228	0.0296	0.002	0.1315	0.0212	0.0055	0.0064	0.0062	0.0011	0.0344	0.0313	0.032	0.0782	0.019	0.0949	0.0012
20	rs62201764	59672001	0.75	1.64971298194441	0.99	0.0817332193164052	1.28723905126576	0.462491324204394	0.0109	0.0162	0.0149	0.0064	0.1524	0.0061	0.0064	0.0712	0.0016	0.0913	0.1228	0.0299	0.002	0.1315	0.0212	0.0055	0.0064	0.0062	0.0011	0.0345	0.0313	0.032	0.078	0.019	0.0948	0.0012
20	rs62201766	59675226	0.75	1.64971298194441	0.96	0.130782650589638	1.27843176479343	0.457127239519152	0.0109	0.0162	0.0149	0.0064	0.1525	0.0061	0.0064	0.0712	0.0016	0.0912	0.1228	0.0299	0.0019	0.1314	0.0213	0.0056	0.0064	0.0061	0.0011	0.0346	0.0313	0.032	0.0777	0.019	0.0949	0.0012
20	rs4812270	59678459	0.75	1.64971298194441	0.96	0.130782650589638	1.26908168479438	0.448579095257192	0.0109	0.0162	0.0149	0.0064	0.1525	0.0061	0.0065	0.0712	0.0016	0.0911	0.123	0.0299	0.0019	0.1314	0.0213	0.0056	0.0064	0.0061	0.0011	0.0347	0.0314	0.032	0.0774	0.0189	0.095	0.0012
20	rs76066570	59680831	0.75	1.64971298194441	0.96	0.130782650589638	1.26107482665827	0.436763289897696	0.0109	0.0163	0.0149	0.0064	0.1525	0.0061	0.0065	0.0711	0.0016	0.091	0.1231	0.0299	0.002	0.1313	0.0213	0.0056	0.0064	0.0062	0.0011	0.0347	0.0315	0.032	0.0773	0.0189	0.0949	0.0012
20	rs735263	59680884	0.75	1.64971298194441	0.96	0.130782650589638	1.26126300003879	0.436101978623683	0.0109	0.0163	0.0149	0.0064	0.1525	0.0061	0.0065	0.0711	0.0016	0.091	0.1231	0.0299	0.002	0.1313	0.0213	0.0056	0.0064	0.0062	0.0011	0.0347	0.0315	0.032	0.0773	0.0189	0.0949	0.0012
20	rs61546030	59684655	0.75	1.64971298194441	0.96	0.130782650589638	1.24999169257539	0.425163593591042	0.011	0.0163	0.0149	0.0065	0.1525	0.0061	0.0065	0.071	0.0017	0.0909	0.1231	0.03	0.002	0.1312	0.0213	0.0057	0.0065	0.0062	0.0011	0.0346	0.0315	0.032	0.0772	0.0187	0.0948	0.0012
20	rs77117355	59686222	0.75	1.64971298194441	0.96	0.130782650589638	1.25261818649601	0.422801301298662	0.011	0.0163	0.0149	0.0064	0.1525	0.0061	0.0065	0.0709	0.0017	0.0909	0.1231	0.03	0.002	0.1311	0.0213	0.0057	0.0065	0.0062	0.0011	0.0346	0.0314	0.032	0.0772	0.0187	0.0948	0.0013
20	rs118028810	59686850	0.75	1.64971298194441	0.96	0.130782650589638	1.17878545191293	0.404939406479812	0.0111	0.0165	0.015	0.0065	0.1524	0.0062	0.0066	0.0708	0.0018	0.0908	0.123	0.0301	0.0021	0.1307	0.0214	0.0058	0.0066	0.0062	0.0012	0.0346	0.0313	0.0321	0.0771	0.0186	0.0945	0.0013
20	rs1407004	59690648	0.75	1.64971298194441	0.96	0.130782650589638	0.89591114596332	0.336808668065401	0.0116	0.0176	0.0153	0.0065	0.1516	0.0067	0.0069	0.0696	0.0026	0.0908	0.1224	0.0308	0.0029	0.1287	0.0219	0.0065	0.0071	0.0064	0.0019	0.0342	0.0308	0.0322	0.0763	0.0179	0.0933	0.0018
20	rs73151609	59691242	0.75	1.64971298194441	0.96	0.130782650589638	0.885766653907101	0.33410488358444	0.0116	0.0176	0.0153	0.0065	0.1516	0.0067	0.0069	0.0696	0.0026	0.0908	0.1224	0.0308	0.0029	0.1287	0.0219	0.0065	0.0071	0.0064	0.0019	0.0342	0.0308	0.0323	0.0762	0.0179	0.0933	0.0018
20	rs16984711	59691404	0.75	1.64971298194441	0.96	0.130782650589638	0.886991225228477	0.332510177945449	0.0116	0.0176	0.0153	0.0065	0.1516	0.0067	0.0069	0.0696	0.0026	0.0908	0.1224	0.0308	0.0029	0.1287	0.0219	0.0065	0.0071	0.0064	0.0019	0.0342	0.0308	0.0323	0.0762	0.0179	0.0934	0.0018
20	rs11696876	59695463	0.76	1.55499655060948	0.96	0.130782650589638	0.887562935634628	0.331774910618468	0.0116	0.0176	0.0153	0.0065	0.1516	0.0067	0.0069	0.0696	0.0026	0.0908	0.1224	0.0308	0.0029	0.1286	0.0219	0.0065	0.0071	0.0064	0.0019	0.0342	0.0308	0.0323	0.0762	0.0179	0.0934	0.0018
20	rs1358798	59697790	0.75	1.64971298194441	0.95	0.15120882267165	0.787426281233069	0.362427630360513	0.0116	0.0176	0.0153	0.0066	0.1513	0.0067	0.007	0.0699	0.0026	0.0908	0.1224	0.031	0.0031	0.1283	0.0218	0.0066	0.0071	0.0064	0.002	0.0342	0.0307	0.0324	0.0762	0.0177	0.0929	0.0019
20	rs6015922	59699099	0.75	1.64971298194441	0.95	0.15120882267165	0.79037787679495	0.370115845543737	0.0117	0.0176	0.0153	0.0066	0.1513	0.0067	0.007	0.07	0.0027	0.0908	0.1222	0.0311	0.0031	0.1283	0.0219	0.0066	0.0072	0.0064	0.002	0.0342	0.0307	0.0324	0.0762	0.0177	0.0928	0.002
20	rs2145217	59700358	0.75	1.64971298194441	0.96	0.130782650589638	0.786107380862511	0.384988280351675	0.0117	0.0176	0.0153	0.0066	0.1512	0.0067	0.007	0.07	0.0027	0.0907	0.1222	0.0311	0.0032	0.1282	0.0218	0.0066	0.0072	0.0064	0.0021	0.0342	0.0307	0.0324	0.0763	0.0177	0.0926	0.002
20	rs71323503	59701101	0.76	1.55499655060948	0.95	0.15120882267165	0.882341647069401	0.408702839108237	0.0118	0.0178	0.0153	0.0067	0.1512	0.0069	0.0071	0.07	0.0028	0.0906	0.1219	0.0312	0.0034	0.1277	0.0219	0.0068	0.0073	0.0064	0.0024	0.034	0.0305	0.0323	0.0758	0.0176	0.0922	0.0021
20	rs6015923	59702009	0.76	1.55499655060948	0.95	0.15120882267165	0.81479227153607	0.426214639476211	0.0123	0.0183	0.0157	0.007	0.1511	0.0075	0.0077	0.0694	0.0033	0.0908	0.1203	0.0314	0.0042	0.1265	0.0222	0.0073	0.0079	0.0066	0.0032	0.0335	0.0301	0.0323	0.0743	0.0176	0.0906	0.0026
20	rs6071504	59702457	0.77	1.46360790478102	0.95	0.15120882267165	0.932380768097622	0.461282974482177	0.0124	0.0185	0.0158	0.0071	0.151	0.0077	0.0079	0.0691	0.0034	0.0912	0.1199	0.0314	0.0044	0.1263	0.0224	0.0075	0.0081	0.0067	0.0033	0.0332	0.0298	0.0321	0.0741	0.0173	0.09	0.0027
20	rs6065051	59703487	0.77	1.46360790478102	0.95	0.15120882267165	1.00961659043499	0.523928211837005	0.0126	0.0186	0.0159	0.0074	0.1504	0.008	0.0083	0.0686	0.0038	0.0916	0.119	0.0317	0.0048	0.1256	0.0226	0.008	0.0084	0.0069	0.0036	0.0326	0.0294	0.0318	0.0739	0.0176	0.0891	0.003
20	rs17805181	59703896	0.77	1.46360790478102	0.94	0.173887076546345	1.04266053293196	0.550579475658091	0.0127	0.0187	0.016	0.0075	0.1503	0.0081	0.0085	0.0683	0.0039	0.0917	0.1189	0.0319	0.0049	0.1254	0.0226	0.0081	0.0086	0.007	0.0038	0.0323	0.0293	0.0317	0.0738	0.0177	0.0886	0.0031
20	rs10854215	59704014	0.77	1.46360790478102	0.93	0.198940398764014	1.03681842421723	0.5619797142205	0.0128	0.0187	0.0161	0.0075	0.1502	0.0081	0.0085	0.0682	0.0039	0.0917	0.1188	0.0319	0.005	0.1253	0.0227	0.0082	0.0086	0.007	0.0038	0.0322	0.0293	0.0317	0.0737	0.0177	0.0886	0.0031
20	rs60021147	59704394	0.77	1.46360790478102	0.93	0.198940398764014	1.15459445689492	0.618801881233253	0.013	0.019	0.0162	0.0075	0.1502	0.0081	0.0086	0.0677	0.0041	0.0917	0.1183	0.0321	0.0052	0.1245	0.023	0.0084	0.0087	0.0071	0.004	0.0318	0.0289	0.0317	0.0742	0.0178	0.0881	0.0032
20	rs6065052	59705163	0.78	1.37552415152317	0.93	0.198940398764014	1.1924732279291	0.755705648667215	0.0133	0.0197	0.0167	0.0075	0.15	0.0082	0.0088	0.0669	0.0043	0.0917	0.1172	0.0325	0.0057	0.1229	0.0237	0.0088	0.0089	0.0072	0.0043	0.031	0.0282	0.0315	0.0749	0.0183	0.0874	0.0035
20	rs1555349	59705334	0.78	1.37552415152317	0.92	0.226487429171296	1.29702025334738	0.798262046634028	0.0134	0.0198	0.0168	0.0075	0.1501	0.0082	0.0089	0.0665	0.0044	0.0918	0.1166	0.0326	0.0058	0.1224	0.0238	0.0089	0.009	0.0073	0.0044	0.0308	0.0281	0.0315	0.0751	0.0183	0.0872	0.0036
20	rs117305186	59705661	0.78	1.37552415152317	0.92	0.226487429171296	1.24306045995469	0.806526329965262	0.0134	0.0201	0.0172	0.0076	0.1502	0.0083	0.0091	0.0653	0.0045	0.0922	0.1156	0.0332	0.0059	0.1216	0.024	0.0092	0.0091	0.0072	0.0045	0.0304	0.0278	0.0317	0.0754	0.0187	0.0868	0.0037
20	rs75206958	59705916	0.79	1.29072091625847	0.92	0.226487429171296	1.18732159722795	0.820032480062241	0.0134	0.0203	0.0175	0.0077	0.1503	0.0084	0.0093	0.0643	0.0046	0.0925	0.1148	0.0336	0.006	0.1209	0.0242	0.0095	0.0093	0.0072	0.0046	0.0301	0.0276	0.0319	0.0758	0.019	0.0864	0.0038
20	rs117373188	59707822	0.79	1.29072091625847	0.92	0.226487429171296	1.26945895643426	1.18537917464204	0.0135	0.0217	0.0193	0.0081	0.1502	0.009	0.0102	0.0594	0.0051	0.0945	0.1085	0.0357	0.0065	0.118	0.0253	0.011	0.0102	0.0069	0.0051	0.0285	0.0264	0.0327	0.0777	0.0208	0.0839	0.0045
20	rs16984735	59707964	0.79	1.29072091625847	0.92	0.226487429171296	1.25496506074011	1.16213415667061	0.0136	0.0218	0.0193	0.0081	0.1502	0.009	0.0102	0.0594	0.0051	0.0945	0.1085	0.0357	0.0065	0.118	0.0253	0.011	0.0102	0.0069	0.0051	0.0285	0.0264	0.0327	0.0777	0.0209	0.0838	0.0045
20	rs6065055	59708594	0.79	1.29072091625847	0.92	0.226487429171296	1.2589116072587	1.15835027590787	0.0136	0.0218	0.0193	0.0081	0.1502	0.0091	0.0102	0.0594	0.0051	0.0945	0.1085	0.0357	0.0065	0.1179	0.0253	0.011	0.0102	0.0069	0.0051	0.0285	0.0264	0.0327	0.0777	0.0209	0.0839	0.0045
20	rs117809496	59712217	0.79	1.29072091625847	0.92	0.226487429171296	1.28562739328424	1.1749829174588	0.0136	0.0219	0.0193	0.0081	0.1504	0.009	0.0102	0.0593	0.0051	0.0945	0.1084	0.0359	0.0065	0.1177	0.0253	0.0111	0.0102	0.0069	0.0051	0.0285	0.0263	0.0326	0.0777	0.0209	0.0838	0.0045
20	rs6071509	59713172	0.79	1.29072091625847	0.92	0.226487429171296	1.28885147938732	1.16707298568533	0.0136	0.0219	0.0193	0.0081	0.1504	0.009	0.0102	0.0592	0.0051	0.0945	0.1084	0.0359	0.0065	0.1177	0.0253	0.0111	0.0102	0.0069	0.0051	0.0285	0.0263	0.0326	0.0777	0.0209	0.0838	0.0045
20	rs1115739	59713630	0.79	1.29072091625847	0.92	0.226487429171296	1.28837715590624	1.16872009758782	0.0136	0.0219	0.0193	0.0081	0.1504	0.0091	0.0102	0.0592	0.0051	0.0945	0.1084	0.0359	0.0065	0.1177	0.0253	0.0111	0.0102	0.0069	0.0051	0.0284	0.0263	0.0326	0.0777	0.0209	0.0838	0.0045
20	rs73136293	59715343	0.79	1.29072091625847	0.92	0.226487429171296	1.28790289901585	1.20009365655511	0.0136	0.0219	0.0193	0.0081	0.1504	0.009	0.0102	0.0592	0.0051	0.0945	0.1084	0.0359	0.0065	0.1177	0.0253	0.0111	0.0102	0.0069	0.0051	0.0284	0.0263	0.0326	0.0777	0.0209	0.0838	0.0045
20	rs76155338	59717569	0.79	1.29072091625847	0.92	0.226487429171296	1.28866174200482	1.21716274739656	0.0136	0.0219	0.0193	0.0081	0.1504	0.009	0.0102	0.0592	0.0051	0.0945	0.1084	0.0359	0.0065	0.1176	0.0252	0.0111	0.0102	0.0069	0.0051	0.0284	0.0263	0.0326	0.0777	0.0209	0.0838	0.0045
20	rs17805349	59725262	0.79	1.29072091625847	0.92	0.226487429171296	1.29920825542514	1.25009325043362	0.0136	0.0219	0.0192	0.0081	0.1505	0.009	0.0102	0.0592	0.0052	0.0946	0.1085	0.0359	0.0065	0.1175	0.0252	0.0111	0.0102	0.0069	0.0051	0.0284	0.0263	0.0326	0.0778	0.0209	0.0838	0.0045
20	rs6015928	59735719	0.79	1.29072091625847	0.92	0.226487429171296	1.37063809929648	1.32229297391177	0.0136	0.0219	0.0191	0.0082	0.1507	0.0091	0.0102	0.0594	0.0052	0.0948	0.1084	0.036	0.0065	0.1171	0.025	0.0111	0.0102	0.0068	0.0051	0.0283	0.0262	0.0326	0.0778	0.021	0.0835	0.0046
20	rs17203492	59738911	0.79	1.29072091625847	0.92	0.226487429171296	1.40301811531223	1.31909565711777	0.0136	0.0219	0.0191	0.0082	0.1507	0.0091	0.0102	0.0594	0.0052	0.0948	0.1084	0.036	0.0064	0.1171	0.0248	0.0111	0.0102	0.0068	0.0051	0.0283	0.0262	0.0326	0.0778	0.0211	0.0834	0.0046
20	rs17732732	59740212	0.79	1.29072091625847	0.92	0.226487429171296	1.40674222696107	1.31253685626915	0.0136	0.0219	0.0191	0.0082	0.1508	0.0091	0.0102	0.0594	0.0052	0.0948	0.1084	0.036	0.0064	0.1171	0.0248	0.0111	0.0103	0.0068	0.0051	0.0283	0.0262	0.0326	0.0778	0.0211	0.0834	0.0045
20	rs17805528	59742477	0.79	1.29072091625847	0.92	0.226487429171296	1.41872337266338	1.31438621318664	0.0137	0.0219	0.0191	0.0082	0.1507	0.009	0.0102	0.0594	0.0052	0.0949	0.1083	0.036	0.0064	0.117	0.0247	0.0111	0.0103	0.0068	0.0051	0.0284	0.0262	0.0326	0.0779	0.0211	0.0834	0.0045
20	rs1573092	59746221	0.79	1.29072091625847	0.92	0.226487429171296	1.47529694112983	1.33576966299508	0.0137	0.0219	0.0192	0.0082	0.1507	0.009	0.0103	0.0594	0.0052	0.0949	0.1083	0.0361	0.0064	0.1168	0.0243	0.0111	0.0104	0.0067	0.0051	0.0285	0.0264	0.0327	0.0779	0.0212	0.0833	0.0045
20	rs77102413	59746594	0.81	1.13085046114427	0.92	0.226487429171296	1.30063596922522	1.07470947348922	0.0138	0.0219	0.0193	0.0083	0.1507	0.0088	0.0102	0.0588	0.0051	0.0951	0.1096	0.0361	0.0062	0.116	0.0245	0.011	0.0104	0.0063	0.0049	0.028	0.0261	0.0329	0.079	0.0213	0.0831	0.0044
20	rs78763912	59747046	0.82	1.05572611347058	0.92	0.226487429171296	0.869669260451814	0.926713351397897	0.014	0.0221	0.0198	0.0085	0.15	0.0087	0.0103	0.0578	0.0049	0.0958	0.1117	0.0365	0.0058	0.1152	0.0246	0.0109	0.0105	0.0057	0.0048	0.0275	0.0259	0.0333	0.0798	0.0216	0.0823	0.0042
20	rs6129065	59750573	0.83	0.983767787599247	0.92	0.226487429171296	0.719681005385914	0.4847892551313	0.0133	0.0231	0.0211	0.0091	0.1462	0.0082	0.0105	0.0564	0.0036	0.1002	0.119	0.0381	0.0046	0.1123	0.025	0.0108	0.0107	0.0032	0.004	0.0252	0.0252	0.0342	0.083	0.0227	0.0794	0.0033
20	rs117185039	59752255	0.83	0.983767787599247	0.93	0.198940398764014	0.631034104045882	0.48017230507448	0.0133	0.0232	0.0211	0.0091	0.146	0.0081	0.0105	0.0563	0.0035	0.1004	0.1193	0.0381	0.0045	0.1122	0.025	0.0108	0.0107	0.0031	0.004	0.0252	0.0252	0.0343	0.0831	0.0228	0.0793	0.0033
20	rs1575123	59752399	0.83	0.983767787599247	0.93	0.198940398764014	0.608298905938173	0.465852187383171	0.0133	0.0232	0.0211	0.0091	0.146	0.0081	0.0105	0.0563	0.0035	0.1004	0.1193	0.0381	0.0045	0.1121	0.025	0.0108	0.0107	0.0031	0.004	0.0252	0.0252	0.0343	0.0832	0.0228	0.0794	0.0033
20	rs817685	59753087	0.83	0.983767787599247	0.93	0.198940398764014	0.605259723151666	0.467871754230935	0.0133	0.0232	0.0211	0.0091	0.146	0.0081	0.0105	0.0563	0.0035	0.1005	0.1193	0.0381	0.0045	0.1121	0.025	0.0108	0.0107	0.003	0.004	0.0252	0.0252	0.0343	0.0832	0.0228	0.0793	0.0032
20	rs6071535	59754235	0.83	0.983767787599247	0.93	0.198940398764014	0.605466717311101	0.435573122464594	0.0132	0.0233	0.0211	0.0091	0.146	0.008	0.0104	0.0562	0.0035	0.1008	0.1194	0.0381	0.0045	0.1121	0.0251	0.0107	0.0106	0.003	0.004	0.0252	0.0251	0.0344	0.0833	0.0229	0.0794	0.0032
20	rs78345584	59754565	0.83	0.983767787599247	0.93	0.198940398764014	0.613703765504507	0.428450429452184	0.0132	0.0233	0.0211	0.0091	0.1459	0.008	0.0104	0.0562	0.0035	0.1008	0.1194	0.0382	0.0044	0.1122	0.0251	0.0106	0.0106	0.003	0.004	0.0252	0.0252	0.0344	0.0833	0.0229	0.0794	0.0032
20	Affx-17006313	59755651	0.83	0.983767787599247	0.94	0.173887076546345	0.60037039301134	0.416127518445292	0.0132	0.0234	0.0211	0.0091	0.146	0.0079	0.0103	0.0561	0.0035	0.1009	0.1195	0.0382	0.0044	0.1122	0.0251	0.0106	0.0106	0.003	0.0039	0.0252	0.0251	0.0344	0.0833	0.0229	0.0795	0.0032
20	rs817696	59756922	0.83	0.983767787599247	0.94	0.173887076546345	0.57734640277826	0.414822314671154	0.0132	0.0234	0.0211	0.0091	0.1459	0.0079	0.0103	0.0561	0.0034	0.1009	0.1195	0.0381	0.0044	0.1122	0.0253	0.0106	0.0106	0.003	0.0039	0.0252	0.0252	0.0343	0.0837	0.0229	0.0793	0.0032
20	rs817702	59763000	0.83	0.983767787599247	0.94	0.173887076546345	0.474751974004078	0.389212526305506	0.0132	0.0234	0.0211	0.0091	0.146	0.0078	0.0102	0.056	0.0034	0.1009	0.1196	0.038	0.0044	0.1125	0.0254	0.0105	0.0105	0.0029	0.0036	0.0251	0.0253	0.0342	0.0838	0.0228	0.0798	0.0032
20	rs860148	59765295	0.84	0.914942008907111	0.94	0.173887076546345	0.473584193279685	0.381414158792163	0.0131	0.0234	0.0211	0.0092	0.146	0.0078	0.0102	0.0559	0.0034	0.101	0.1197	0.038	0.0044	0.1125	0.0254	0.0104	0.0105	0.0029	0.0036	0.0251	0.0253	0.0342	0.0838	0.0228	0.0799	0.0032
20	rs817705	59765678	0.84	0.914942008907111	0.95	0.15120882267165	0.509667385810233	0.354410797068161	0.0131	0.0234	0.021	0.0091	0.1463	0.0077	0.0101	0.0557	0.0033	0.1011	0.12	0.0381	0.0043	0.1125	0.0254	0.0102	0.0104	0.0029	0.0035	0.0252	0.0252	0.034	0.0838	0.0228	0.0801	0.0031
20	rs113570353	59768993	0.85	0.849213100564478	0.95	0.15120882267165	0.485386929286657	0.094551885122987	0.0127	0.0236	0.0196	0.0091	0.1505	0.0067	0.0094	0.0524	0.0025	0.1018	0.1255	0.0384	0.0032	0.1138	0.025	0.0085	0.0101	0.0021	0.0022	0.0269	0.0245	0.0314	0.0834	0.023	0.084	0.0023
20	rs75038268	59770014	0.85	0.849213100564478	0.95	0.15120882267165	0.617737005937313	0.0615345997089099	0.0125	0.0237	0.0192	0.0091	0.1517	0.0064	0.0092	0.0515	0.0022	0.1018	0.1274	0.0384	0.0029	0.1143	0.0249	0.008	0.01	0.0018	0.0019	0.0274	0.0243	0.0306	0.0833	0.0231	0.0851	0.002
20	rs2426971	59770941	0.85	0.849213100564478	0.95	0.15120882267165	0.586764275494124	0.0547077667831188	0.0125	0.0238	0.019	0.0091	0.1524	0.0062	0.0091	0.051	0.002	0.1018	0.1285	0.0384	0.0027	0.1145	0.0248	0.0076	0.0099	0.0017	0.0017	0.0278	0.0242	0.0303	0.0833	0.0231	0.0857	0.0019
20	rs13040378	59772135	0.85	0.849213100564478	0.95	0.15120882267165	0.58167388635091	0.0477511778391918	0.0125	0.0238	0.019	0.0091	0.1524	0.0062	0.0091	0.0509	0.002	0.1018	0.1287	0.0384	0.0026	0.1146	0.0248	0.0076	0.0099	0.0016	0.0016	0.0279	0.0241	0.0302	0.0833	0.0232	0.0859	0.0019
20	rs79942109	59773522	0.85	0.849213100564478	0.95	0.15120882267165	0.567062103102549	0.0470367950796664	0.0125	0.0238	0.019	0.0091	0.1525	0.0061	0.009	0.0508	0.002	0.1018	0.1289	0.0383	0.0026	0.1147	0.0248	0.0076	0.0098	0.0016	0.0016	0.0279	0.0241	0.0302	0.0833	0.0232	0.0861	0.0019
20	rs56859312	59774043	0.85	0.849213100564478	0.96	0.130782650589638	0.562319008694097	0.0472743959780184	0.0124	0.0239	0.019	0.0091	0.1525	0.0061	0.009	0.0508	0.002	0.1018	0.129	0.0383	0.0026	0.1147	0.0248	0.0076	0.0098	0.0016	0.0016	0.0279	0.0241	0.0301	0.0833	0.0232	0.0861	0.0018
20	rs34327076	59775164	0.85	0.849213100564478	0.96	0.130782650589638	0.554080103660656	0.0377034631139029	0.0124	0.0239	0.019	0.0091	0.1526	0.0061	0.009	0.0507	0.002	0.1018	0.1292	0.0382	0.0026	0.1148	0.0247	0.0075	0.0098	0.0016	0.0015	0.028	0.0241	0.0301	0.0833	0.0232	0.0862	0.0018
20	rs117470704	59780142	0.84	0.914942008907111	0.96	0.130782650589638	0.517844382116857	0.0316058930105514	0.0124	0.0241	0.019	0.0089	0.153	0.006	0.0089	0.0505	0.0018	0.1021	0.1297	0.038	0.0024	0.1149	0.0247	0.0075	0.0097	0.0015	0.0014	0.0281	0.024	0.03	0.0832	0.0233	0.0864	0.0018
20	rs34886673	59782933	0.84	0.914942008907111	0.96	0.130782650589638	0.508840390859	0.0289339893107652	0.0124	0.0241	0.019	0.0089	0.1531	0.006	0.0089	0.0505	0.0018	0.1022	0.1298	0.0379	0.0024	0.115	0.0246	0.0075	0.0096	0.0015	0.0014	0.0281	0.024	0.03	0.0832	0.0233	0.0865	0.0018
20	rs2426986	59786367	0.84	0.914942008907111	0.96	0.130782650589638	0.495947313202283	0.0278493563335276	0.0124	0.0242	0.0189	0.0089	0.1532	0.006	0.0087	0.0504	0.0018	0.1024	0.13	0.0379	0.0024	0.1151	0.0246	0.0074	0.0096	0.0014	0.0014	0.0281	0.024	0.0299	0.0833	0.0233	0.0867	0.0018
20	rs16984846	59787011	0.84	0.914942008907111	0.96	0.130782650589638	0.496072944093901	0.0284128298896512	0.0124	0.0242	0.0189	0.0089	0.1532	0.006	0.0087	0.0504	0.0018	0.1024	0.13	0.0379	0.0024	0.1152	0.0246	0.0074	0.0096	0.0014	0.0014	0.0281	0.024	0.0299	0.0833	0.0233	0.0867	0.0018
20	rs73138466	59787042	0.84	0.914942008907111	0.96	0.130782650589638	0.496072944093901	0.0284600247675554	0.0124	0.0242	0.0189	0.0089	0.1532	0.006	0.0087	0.0504	0.0018	0.1024	0.13	0.0379	0.0024	0.1152	0.0246	0.0074	0.0096	0.0014	0.0014	0.0281	0.024	0.0299	0.0833	0.0233	0.0867	0.0018
20	rs2426988	59787284	0.84	0.914942008907111	0.96	0.130782650589638	0.49582169762747	0.0281774060916844	0.0124	0.0242	0.0189	0.0089	0.1532	0.006	0.0087	0.0504	0.0018	0.1024	0.13	0.0379	0.0024	0.1152	0.0246	0.0074	0.0096	0.0014	0.0014	0.0281	0.024	0.0299	0.0833	0.0233	0.0867	0.0018
20	rs74525551	59791579	0.84	0.914942008907111	0.97	0.112481740502774	0.496010126733551	0.0283185502207691	0.0124	0.0242	0.0189	0.0088	0.1533	0.006	0.0087	0.0504	0.0018	0.1024	0.13	0.0378	0.0024	0.1152	0.0245	0.0074	0.0096	0.0014	0.0014	0.0282	0.024	0.03	0.0833	0.0232	0.0867	0.0018
20	rs17805795	59792268	0.84	0.914942008907111	0.97	0.112481740502774	0.496261419148242	0.0284128298896512	0.0124	0.0241	0.0189	0.0088	0.1533	0.006	0.0087	0.0504	0.0018	0.1024	0.13	0.0378	0.0024	0.1152	0.0245	0.0074	0.0096	0.0014	0.0014	0.0282	0.024	0.03	0.0833	0.0232	0.0867	0.0018
20	rs6129079	59800128	0.84	0.914942008907111	0.97	0.112481740502774	0.497141424952995	0.027662709084856	0.0124	0.0241	0.0189	0.0088	0.1533	0.006	0.0087	0.0503	0.0018	0.1024	0.13	0.0378	0.0023	0.1152	0.0245	0.0075	0.0096	0.0014	0.0014	0.0282	0.024	0.03	0.0834	0.0232	0.0868	0.0018
20	rs17204046	59803632	0.84	0.914942008907111	0.99	0.0817332193164052	0.483213590901086	0.0252009633961589	0.0124	0.0241	0.0188	0.0088	0.1536	0.006	0.0087	0.0502	0.0017	0.1022	0.1301	0.0377	0.0024	0.1154	0.0244	0.0075	0.0096	0.0014	0.0013	0.0282	0.024	0.0299	0.0833	0.0231	0.0871	0.0017
20	rs78715067	59804073	0.84	0.914942008907111	0.99	0.0817332193164052	0.485138308997116	0.0253795931378097	0.0123	0.0241	0.0188	0.0088	0.1537	0.0061	0.0087	0.0502	0.0017	0.1023	0.1302	0.0377	0.0024	0.1155	0.0243	0.0075	0.0096	0.0013	0.0013	0.0282	0.024	0.0299	0.0833	0.0231	0.0872	0.0017
20	rs6124077	59815020	0.84	0.914942008907111	0.99	0.0817332193164052	0.505982682739025	0.0315563357147511	0.0123	0.0242	0.0187	0.0088	0.1544	0.0061	0.0086	0.0501	0.0014	0.1023	0.1303	0.0376	0.0023	0.116	0.0241	0.0074	0.0096	0.0012	0.0011	0.0283	0.0238	0.0297	0.0833	0.023	0.0874	0.0016
20	rs2427016	59830476	0.84	0.914942008907111	0.99	0.0817332193164052	0.595636344013076	0.0279897283905579	0.0122	0.0244	0.0184	0.0089	0.1552	0.0063	0.0082	0.0501	0.0013	0.1021	0.1306	0.0376	0.0023	0.1162	0.0239	0.0075	0.0097	0.0011	0.0013	0.0283	0.0237	0.0294	0.0834	0.0228	0.0875	0.0016
20	rs4812285	59831418	0.84	0.914942008907111	0.99	0.0817332193164052	0.597006748894436	0.0283185502207691	0.0122	0.0244	0.0184	0.0089	0.1552	0.0063	0.0082	0.0501	0.0013	0.1021	0.1306	0.0376	0.0023	0.1162	0.0239	0.0075	0.0097	0.0011	0.0013	0.0283	0.0237	0.0294	0.0834	0.0228	0.0875	0.0016
20	rs75577576	59831528	0.84	0.914942008907111	0.99	0.0817332193164052	0.597761092340747	0.0280834937104366	0.0122	0.0244	0.0184	0.0089	0.1552	0.0063	0.0082	0.0501	0.0013	0.1021	0.1306	0.0376	0.0023	0.1162	0.0239	0.0075	0.0097	0.0011	0.0013	0.0283	0.0237	0.0294	0.0834	0.0228	0.0875	0.0016
20	rs6101282	59834206	0.84	0.914942008907111	0.99	0.0817332193164052	0.628855733551146	0.0283185502207691	0.0122	0.0245	0.0184	0.0089	0.1553	0.0063	0.0082	0.0501	0.0013	0.1021	0.1304	0.0377	0.0023	0.1161	0.0239	0.0074	0.0097	0.001	0.0013	0.0283	0.0237	0.0294	0.0834	0.0227	0.0875	0.0017
20	rs79666505	59837055	0.84	0.914942008907111	0.99	0.0817332193164052	0.662034513140036	0.030134880034563	0.0122	0.0245	0.0183	0.0089	0.1554	0.0063	0.0082	0.0501	0.0013	0.102	0.1304	0.0376	0.0023	0.1161	0.0239	0.0074	0.0097	0.001	0.0013	0.0283	0.0236	0.0294	0.0835	0.0227	0.0876	0.0019
20	rs62199393	59844279	0.84	0.914942008907111	0.99	0.0817332193164052	0.829102071829165	0.0348001270654683	0.0122	0.0245	0.0183	0.009	0.1554	0.0063	0.0082	0.0499	0.0013	0.1018	0.1302	0.0376	0.0023	0.116	0.0239	0.0074	0.0097	0.001	0.0013	0.0283	0.0236	0.0293	0.0835	0.0227	0.0877	0.0024
20	rs117931818	59846015	0.84	0.914942008907111	0.99	0.0817332193164052	0.976327465643575	0.0377034631139029	0.0122	0.0246	0.0183	0.009	0.1554	0.0063	0.0082	0.0499	0.0013	0.1017	0.1302	0.0376	0.0023	0.116	0.0239	0.0074	0.0097	0.001	0.0013	0.0283	0.0236	0.0292	0.0836	0.0227	0.0877	0.0027
20	rs79532062	59846819	0.84	0.914942008907111	0.99	0.0817332193164052	1.09984220566698	0.0364764556750437	0.0122	0.0246	0.0183	0.009	0.1554	0.0063	0.0082	0.0498	0.0013	0.1016	0.1301	0.0376	0.0023	0.1159	0.0239	0.0074	0.0097	0.001	0.0013	0.0283	0.0236	0.0292	0.0836	0.0227	0.0876	0.0029
20	rs4812290	59847088	0.84	0.914942008907111	0.99	0.0817332193164052	1.16224124839438	0.0396608360676342	0.0122	0.0246	0.0183	0.009	0.1555	0.0063	0.0082	0.0498	0.0013	0.1016	0.1301	0.0376	0.0023	0.1159	0.0239	0.0074	0.0097	0.001	0.0013	0.0283	0.0235	0.0292	0.0836	0.0227	0.0876	0.003
20	rs1970546	59853938	0.84	0.914942008907111	0.99	0.0817332193164052	1.58879882067445	0.0450967811091947	0.0122	0.0246	0.0183	0.009	0.1554	0.0064	0.0082	0.0493	0.0013	0.1016	0.13	0.0376	0.0023	0.1158	0.0239	0.0074	0.0098	0.001	0.0014	0.0283	0.0236	0.0292	0.0838	0.0227	0.0877	0.0034
20	rs75368605	59855865	0.84	0.914942008907111	0.99	0.0817332193164052	2.14858820235977	0.0488316151113973	0.0123	0.0247	0.0183	0.0091	0.1556	0.0064	0.0082	0.0489	0.0014	0.1015	0.1297	0.0376	0.0024	0.1156	0.0238	0.0075	0.0098	0.001	0.0014	0.0283	0.0236	0.0291	0.0838	0.0226	0.0876	0.0039
20	rs2027540	59858989	0.84	0.914942008907111	0.99	0.0817332193164052	2.20693916035283	0.0502886469647399	0.0124	0.0248	0.0184	0.0091	0.1559	0.0065	0.0082	0.0488	0.0014	0.1012	0.1295	0.0376	0.0024	0.116	0.0237	0.0075	0.0098	0.001	0.0014	0.0281	0.0237	0.0289	0.0837	0.0225	0.0875	0.0039
20	rs75399175	59863896	0.84	0.914942008907111	0.99	0.0817332193164052	2.24339134382114	0.0434791527632045	0.0125	0.0249	0.0184	0.0091	0.1561	0.0065	0.0082	0.0485	0.0014	0.1011	0.1297	0.0376	0.0024	0.116	0.0238	0.0076	0.0097	0.0011	0.0014	0.0278	0.0237	0.0288	0.0836	0.0225	0.0874	0.004
20	rs6065085	59864026	0.84	0.914942008907111	0.99	0.0817332193164052	2.24235376666045	0.0444002990420635	0.0125	0.0249	0.0184	0.0091	0.1561	0.0065	0.0082	0.0486	0.0014	0.1011	0.1297	0.0376	0.0024	0.116	0.0238	0.0076	0.0097	0.0011	0.0014	0.0278	0.0237	0.0288	0.0835	0.0225	0.0874	0.0039
20	rs77387594	59865794	0.84	0.914942008907111	0.99	0.0817332193164052	2.23751378674433	0.0412700067924072	0.0125	0.025	0.0184	0.0092	0.1562	0.0065	0.0082	0.0487	0.0014	0.101	0.1299	0.0376	0.0024	0.116	0.0238	0.0076	0.0097	0.0011	0.0014	0.0277	0.0236	0.0287	0.0835	0.0225	0.0874	0.0039
20	rs2427043	59870373	0.84	0.914942008907111	0.98	0.0961760782036991	2.24535163381759	0.0427370572784093	0.0125	0.0251	0.0184	0.0092	0.1563	0.0066	0.0083	0.0486	0.0014	0.1009	0.13	0.0377	0.0025	0.116	0.0239	0.0077	0.0098	0.0011	0.0014	0.0276	0.0233	0.0287	0.0833	0.0226	0.0873	0.0039
20	rs17806051	59872944	0.84	0.914942008907111	0.98	0.0961760782036991	2.23440415294084	0.0408789553683256	0.0125	0.0251	0.0184	0.0092	0.1564	0.0066	0.0083	0.0486	0.0014	0.1008	0.13	0.0377	0.0025	0.1161	0.0239	0.0077	0.0098	0.0011	0.0014	0.0276	0.0232	0.0287	0.0832	0.0226	0.0873	0.0039
20	rs2427048	59873160	0.84	0.914942008907111	0.98	0.0961760782036991	2.23210162049011	0.0404340865136578	0.0125	0.0251	0.0184	0.0092	0.1564	0.0066	0.0083	0.0486	0.0014	0.1008	0.13	0.0377	0.0025	0.1161	0.0239	0.0077	0.0098	0.0011	0.0014	0.0276	0.0232	0.0287	0.0832	0.0226	0.0873	0.0039
20	rs4810229	59875525	0.84	0.914942008907111	0.98	0.0961760782036991	2.21336461102724	0.0380265792643698	0.0126	0.0251	0.0184	0.0092	0.1564	0.0066	0.0083	0.0486	0.0014	0.1008	0.13	0.0377	0.0025	0.1161	0.0239	0.0077	0.0098	0.0011	0.0013	0.0276	0.0232	0.0286	0.0831	0.0226	0.0872	0.0039
20	rs2427061	59879030	0.84	0.914942008907111	0.98	0.0961760782036991	2.14597384499231	0.0448059960137216	0.0126	0.0253	0.0184	0.0093	0.1567	0.0067	0.0083	0.0487	0.0014	0.1005	0.1302	0.0378	0.0026	0.1162	0.024	0.0078	0.0097	0.0011	0.0013	0.0274	0.023	0.0286	0.0824	0.0226	0.0873	0.0038
20	rs6129093	59880866	0.84	0.914942008907111	0.98	0.0961760782036991	2.07960561546795	0.0468589406005095	0.0126	0.0255	0.0184	0.0093	0.157	0.0067	0.0084	0.0487	0.0014	0.1004	0.1303	0.0378	0.0025	0.1161	0.0241	0.0079	0.0097	0.0012	0.0012	0.0273	0.0229	0.0286	0.0821	0.0227	0.0871	0.0038
20	rs4812296	59881363	0.84	0.914942008907111	0.98	0.0961760782036991	2.12690929914392	0.046150496103124	0.0126	0.0255	0.0183	0.0094	0.1571	0.0067	0.0084	0.0487	0.0014	0.1004	0.1303	0.0378	0.0025	0.1161	0.0241	0.0079	0.0097	0.0011	0.0012	0.0273	0.0228	0.0287	0.0821	0.0227	0.0871	0.0038
20	rs13036619	59884147	0.84	0.914942008907111	0.97	0.112481740502774	2.09886862326387	0.0445739686724164	0.0126	0.0255	0.0183	0.0094	0.1571	0.0067	0.0084	0.0486	0.0014	0.1004	0.1303	0.0378	0.0025	0.116	0.0241	0.0079	0.0097	0.0012	0.0012	0.0272	0.0228	0.0286	0.0821	0.0227	0.0872	0.0038
20	rs6028103	59886152	0.84	0.914942008907111	0.97	0.112481740502774	2.00547810035437	0.0439386527055919	0.0126	0.0255	0.0184	0.0094	0.1572	0.0067	0.0084	0.0486	0.0014	0.1004	0.1303	0.0378	0.0025	0.116	0.0241	0.0079	0.0097	0.0012	0.0012	0.0272	0.0229	0.0287	0.082	0.0226	0.0872	0.0037
20	rs6028110	59893345	0.85	0.849213100564478	0.97	0.112481740502774	0.796295410082659	0.0928102413638975	0.0125	0.0264	0.0184	0.009	0.1616	0.0075	0.0082	0.0449	0.0018	0.0991	0.1339	0.0376	0.0029	0.1149	0.0252	0.0084	0.0096	0.0016	0.0015	0.026	0.0219	0.0284	0.0815	0.0219	0.0865	0.0024
20	rs71323508	59893559	0.85	0.849213100564478	0.97	0.112481740502774	0.829737013155119	0.0934420856303372	0.0126	0.0267	0.0182	0.0088	0.1624	0.0075	0.0081	0.0448	0.0019	0.0989	0.134	0.0376	0.0029	0.1151	0.0252	0.0083	0.0094	0.0016	0.0015	0.0259	0.0217	0.0284	0.0816	0.0216	0.0863	0.0023
20	rs1970542	59895175	0.85	0.849213100564478	0.97	0.112481740502774	1.10448367660605	0.182902789551251	0.0127	0.0279	0.0175	0.0076	0.1658	0.0075	0.0072	0.0421	0.0023	0.0978	0.1354	0.0379	0.0032	0.1171	0.0257	0.0081	0.0085	0.002	0.0017	0.0255	0.0211	0.028	0.0825	0.0196	0.0862	0.0023
20	rs6093093	59895860	0.85	0.849213100564478	0.97	0.112481740502774	1.17530449333882	0.201563401748417	0.0127	0.0281	0.0175	0.0075	0.1662	0.0075	0.0071	0.0417	0.0023	0.0977	0.1354	0.0378	0.0032	0.117	0.0259	0.008	0.0084	0.002	0.0017	0.0254	0.021	0.0281	0.0825	0.0195	0.0865	0.0023
20	rs2427082	59897979	0.85	0.849213100564478	0.97	0.112481740502774	0.999899476528841	0.211279633482853	0.0128	0.0283	0.0174	0.0074	0.1666	0.0075	0.0069	0.0413	0.0023	0.0976	0.1355	0.0379	0.0032	0.1169	0.026	0.008	0.0083	0.0021	0.0017	0.0253	0.0209	0.0283	0.0826	0.0196	0.0866	0.0024
20	rs6071584	59903057	0.85	0.849213100564478	0.97	0.112481740502774	0.971742560897384	0.200830392877578	0.0128	0.0285	0.0174	0.0072	0.1667	0.0074	0.0068	0.0412	0.0023	0.0974	0.1359	0.0379	0.0032	0.1171	0.0261	0.0079	0.0082	0.0021	0.0017	0.0252	0.0208	0.0285	0.0827	0.0196	0.0868	0.0024
20	rs6028118	59908775	0.85	0.849213100564478	0.97	0.112481740502774	0.949707739859328	0.183714477515558	0.0128	0.0286	0.0173	0.0071	0.1666	0.0074	0.0068	0.0412	0.0023	0.0973	0.136	0.0379	0.0031	0.1173	0.0261	0.0079	0.0082	0.0021	0.0017	0.0251	0.0207	0.0285	0.0828	0.0197	0.0868	0.0023
20	rs79169918	59918188	0.85	0.849213100564478	0.97	0.112481740502774	0.90009755971622	0.16978921223035	0.0127	0.0285	0.0173	0.0071	0.1666	0.0074	0.0067	0.041	0.0023	0.0973	0.1362	0.038	0.003	0.1175	0.0259	0.0079	0.0081	0.0021	0.0017	0.0252	0.0207	0.0285	0.0828	0.0199	0.087	0.0023
20	rs73138316	59918292	0.85	0.849213100564478	0.97	0.112481740502774	0.898208555001007	0.169394149205701	0.0127	0.0285	0.0173	0.0071	0.1666	0.0074	0.0067	0.041	0.0023	0.0973	0.1362	0.038	0.003	0.1175	0.0259	0.0079	0.0081	0.0021	0.0017	0.0252	0.0207	0.0285	0.0828	0.0199	0.087	0.0023
20	rs6015951	59920129	0.85	0.849213100564478	0.97	0.112481740502774	0.882749092688282	0.165657152777155	0.0128	0.0285	0.0173	0.007	0.1667	0.0074	0.0067	0.041	0.0023	0.0973	0.1362	0.038	0.003	0.1176	0.0259	0.0079	0.0081	0.0021	0.0017	0.0252	0.0207	0.0285	0.0828	0.02	0.087	0.0023
20	rs6071593	59922584	0.85	0.849213100564478	0.97	0.112481740502774	0.868778620556541	0.163019752748501	0.0128	0.0284	0.0173	0.007	0.1666	0.0074	0.0067	0.041	0.0023	0.0973	0.1362	0.038	0.003	0.1176	0.0259	0.0079	0.0081	0.0021	0.0017	0.0252	0.0207	0.0285	0.0828	0.0202	0.0869	0.0023
20	rs6071594	59923816	0.85	0.849213100564478	0.97	0.112481740502774	0.857155022774765	0.162435690875087	0.0128	0.0284	0.0173	0.007	0.1666	0.0074	0.0067	0.041	0.0023	0.0973	0.1362	0.038	0.003	0.1177	0.0258	0.0079	0.0081	0.0021	0.0017	0.0252	0.0207	0.0285	0.0828	0.0203	0.0869	0.0023
20	rs118095134	59924863	0.85	0.849213100564478	0.98	0.0961760782036991	0.855063400898025	0.164287752496347	0.0128	0.0284	0.0172	0.0069	0.1666	0.0074	0.0067	0.041	0.0023	0.0974	0.1362	0.0381	0.003	0.1177	0.0258	0.0079	0.0081	0.0021	0.0017	0.0252	0.0207	0.0285	0.0828	0.0203	0.0869	0.0023
20	rs4810235	59925824	0.85	0.849213100564478	0.98	0.0961760782036991	0.856913571009779	0.162922357765626	0.0128	0.0284	0.0172	0.0069	0.1666	0.0074	0.0067	0.041	0.0023	0.0974	0.1362	0.0381	0.003	0.1177	0.0258	0.0079	0.0081	0.0021	0.0017	0.0252	0.0207	0.0285	0.0828	0.0203	0.0869	0.0023
20	rs34764986	59926554	0.85	0.849213100564478	0.98	0.0961760782036991	0.895665141554808	0.171670142682555	0.0127	0.0285	0.0173	0.0069	0.1656	0.0074	0.0067	0.0411	0.0025	0.0974	0.1362	0.0381	0.0031	0.1178	0.0258	0.0079	0.0081	0.0022	0.0018	0.0252	0.0207	0.0285	0.0828	0.0203	0.0871	0.0022
20	rs11698886	59928005	0.85	0.849213100564478	0.98	0.0961760782036991	0.911301301236125	0.166735908740984	0.0127	0.0285	0.0173	0.0069	0.1657	0.0074	0.0067	0.0412	0.0025	0.0974	0.1363	0.0381	0.0031	0.118	0.0259	0.0079	0.0081	0.0021	0.0017	0.0252	0.0207	0.0285	0.0827	0.0203	0.0871	0.0021
20	rs28638801	59931223	0.85	0.849213100564478	0.98	0.0961760782036991	1.06986316663827	0.189841171687917	0.0126	0.0288	0.0175	0.0067	0.1653	0.0074	0.0066	0.0409	0.0028	0.097	0.1365	0.0383	0.0032	0.118	0.0262	0.0078	0.008	0.0022	0.0018	0.0252	0.0207	0.0283	0.0827	0.0204	0.0869	0.0022
20	rs28391455	59933907	0.85	0.849213100564478	0.98	0.0961760782036991	1.18144467954762	0.222768759221642	0.0125	0.029	0.0177	0.0065	0.165	0.0075	0.0066	0.0408	0.003	0.0967	0.1367	0.0383	0.0032	0.1181	0.0264	0.0078	0.0079	0.0022	0.0018	0.0252	0.0207	0.0282	0.0824	0.0206	0.0868	0.0023
20	rs73144643	59934558	0.85	0.849213100564478	0.98	0.0961760782036991	1.19827919451351	0.236108390666358	0.0125	0.029	0.0177	0.0064	0.165	0.0075	0.0066	0.0408	0.003	0.0966	0.1367	0.0383	0.0032	0.1181	0.0264	0.0078	0.0078	0.0022	0.0018	0.0253	0.0207	0.0282	0.0822	0.0205	0.087	0.0023
20	rs28374143	59937855	0.85	0.849213100564478	0.97	0.112481740502774	1.21836130718231	0.257485285814988	0.0126	0.0293	0.018	0.0061	0.1649	0.0074	0.0064	0.0407	0.0031	0.0962	0.1368	0.0384	0.0032	0.118	0.0266	0.0076	0.0076	0.0022	0.0019	0.0257	0.0206	0.0282	0.0819	0.0206	0.0872	0.0024
20	rs28551468	59938740	0.85	0.849213100564478	0.97	0.112481740502774	1.2318522198937	0.256125040364968	0.0126	0.0293	0.0181	0.0061	0.1649	0.0074	0.0064	0.0407	0.0031	0.096	0.1368	0.0384	0.0032	0.118	0.0267	0.0075	0.0076	0.0023	0.0019	0.0259	0.0206	0.0282	0.0819	0.0205	0.0872	0.0025
20	rs76834075	59938795	0.85	0.849213100564478	0.97	0.112481740502774	1.23539725835158	0.256238307610943	0.0126	0.0293	0.0181	0.0061	0.1649	0.0074	0.0064	0.0407	0.0031	0.096	0.1368	0.0384	0.0032	0.118	0.0267	0.0075	0.0076	0.0023	0.0019	0.0259	0.0206	0.0282	0.0819	0.0205	0.0872	0.0025
20	rs79176613	59939927	0.85	0.849213100564478	0.97	0.112481740502774	1.22551829274057	0.258279806900882	0.0126	0.0294	0.0182	0.006	0.1649	0.0073	0.0064	0.0407	0.0031	0.0959	0.1367	0.0384	0.0032	0.1179	0.0267	0.0075	0.0075	0.0023	0.0019	0.026	0.0207	0.0282	0.0819	0.0206	0.0872	0.0025
20	rs28547292	59942115	0.85	0.849213100564478	0.96	0.130782650589638	1.20705495322513	0.260098735734669	0.0126	0.0296	0.0184	0.0057	0.165	0.0073	0.0063	0.0407	0.0031	0.0957	0.1364	0.0384	0.0033	0.1178	0.0268	0.0074	0.0073	0.0023	0.002	0.0262	0.0209	0.0283	0.082	0.0206	0.0872	0.0026
20	rs117789463	59942514	0.85	0.849213100564478	0.96	0.130782650589638	1.22505306107001	0.267529005267728	0.0126	0.0296	0.0184	0.0057	0.165	0.0072	0.0062	0.0407	0.0031	0.0956	0.1364	0.0384	0.0033	0.1177	0.0268	0.0074	0.0073	0.0023	0.002	0.0262	0.0209	0.0283	0.082	0.0206	0.0872	0.0026
20	rs6142801	59946357	0.85	0.849213100564478	0.96	0.130782650589638	1.21891841126696	0.283400194839941	0.0128	0.0299	0.0188	0.0052	0.1653	0.007	0.0059	0.0405	0.0032	0.0951	0.1363	0.0383	0.0033	0.1173	0.0272	0.0072	0.007	0.0024	0.0021	0.0268	0.0213	0.0286	0.0817	0.0208	0.0872	0.0026
20	rs4925189	59947044	0.85	0.849213100564478	0.96	0.130782650589638	1.22737990239716	0.283049649841416	0.0128	0.0299	0.0189	0.0052	0.1653	0.007	0.0059	0.0404	0.0032	0.095	0.1364	0.0383	0.0033	0.1174	0.0271	0.0072	0.0069	0.0024	0.0021	0.0268	0.0214	0.0287	0.0818	0.0209	0.0873	0.0027
20	rs115768240	59951215	0.85	0.849213100564478	0.96	0.130782650589638	1.2569377391714	0.296936699435065	0.0129	0.03	0.0189	0.0051	0.1655	0.0068	0.0057	0.0404	0.0032	0.0949	0.1365	0.0381	0.0033	0.1175	0.027	0.0071	0.0067	0.0024	0.0021	0.0269	0.0216	0.0288	0.0817	0.0209	0.0874	0.0027
20	rs4280531	59955927	0.85	0.849213100564478	0.96	0.130782650589638	1.22821798310116	0.303477778828455	0.0129	0.0301	0.019	0.005	0.1657	0.0067	0.0057	0.0405	0.0032	0.0947	0.1365	0.0378	0.0033	0.1174	0.027	0.0071	0.0066	0.0024	0.0022	0.0269	0.0218	0.0289	0.0816	0.021	0.0872	0.0027
20	rs73308697	59956627	0.85	0.849213100564478	0.96	0.130782650589638	1.22682130478821	0.304074540956439	0.0129	0.0302	0.019	0.005	0.1657	0.0067	0.0057	0.0405	0.0032	0.0947	0.1365	0.0378	0.0033	0.1174	0.027	0.0071	0.0066	0.0024	0.0022	0.0269	0.0218	0.0289	0.0816	0.021	0.0872	0.0027
20	rs6587245	59959900	0.85	0.849213100564478	0.96	0.130782650589638	1.22347178452787	0.305866931429557	0.0129	0.0302	0.019	0.005	0.1657	0.0067	0.0057	0.0405	0.0032	0.0948	0.1365	0.0378	0.0033	0.1175	0.027	0.0071	0.0066	0.0024	0.0021	0.027	0.0218	0.0289	0.0816	0.021	0.0871	0.0027
20	rs1317769	59960327	0.85	0.849213100564478	0.96	0.130782650589638	1.22244902670248	0.306106154812326	0.0129	0.0302	0.019	0.0049	0.1657	0.0067	0.0057	0.0405	0.0032	0.0948	0.1365	0.0378	0.0033	0.1175	0.027	0.0071	0.0066	0.0024	0.0022	0.027	0.0218	0.0289	0.0816	0.021	0.0871	0.0027
20	rs78034491	59960966	0.85	0.849213100564478	0.96	0.130782650589638	1.2165050062126	0.308261677107082	0.0129	0.0302	0.019	0.0049	0.1657	0.0067	0.0057	0.0405	0.0032	0.0946	0.1364	0.0377	0.0033	0.1174	0.027	0.0071	0.0066	0.0024	0.0022	0.027	0.0217	0.0293	0.0816	0.021	0.0872	0.0027
20	rs62199079	59962839	0.85	0.849213100564478	0.96	0.130782650589638	1.22105489046058	0.310061388524399	0.0129	0.0302	0.019	0.0049	0.1657	0.0067	0.0057	0.0405	0.0032	0.0946	0.1363	0.0378	0.0033	0.1173	0.027	0.0071	0.0066	0.0025	0.0021	0.027	0.0218	0.0293	0.0815	0.0211	0.0872	0.0027
20	rs78533789	59962872	0.85	0.849213100564478	0.96	0.130782650589638	1.2208690521569	0.31042170516544	0.0129	0.0302	0.019	0.0049	0.1657	0.0067	0.0057	0.0405	0.0032	0.0946	0.1363	0.0378	0.0033	0.1173	0.027	0.0071	0.0066	0.0025	0.0021	0.027	0.0218	0.0293	0.0815	0.0211	0.0872	0.0027
20	rs6089426	59966387	0.85	0.849213100564478	0.96	0.130782650589638	1.21492801288726	0.308861233876846	0.0129	0.0302	0.0191	0.0049	0.1656	0.0067	0.0056	0.0406	0.0032	0.0946	0.1364	0.0379	0.0032	0.1171	0.0271	0.0071	0.0066	0.0024	0.0021	0.027	0.0219	0.0293	0.0815	0.0211	0.0872	0.0027
20	rs117023507	59966701	0.85	0.849213100564478	0.96	0.130782650589638	1.24203140885639	0.322624407591086	0.0129	0.0302	0.0191	0.0049	0.1656	0.0067	0.0056	0.0406	0.0032	0.0946	0.1364	0.0379	0.0032	0.1171	0.0271	0.0071	0.0066	0.0024	0.0021	0.027	0.0219	0.0293	0.0815	0.0211	0.0872	0.0027
20	rs73134372	59969198	0.84	0.914942008907111	0.96	0.130782650589638	1.09832649014733	0.241202673904836	0.0135	0.03	0.0207	0.0044	0.1643	0.0063	0.0057	0.0414	0.0029	0.093	0.136	0.0383	0.0032	0.1143	0.0279	0.0069	0.0066	0.0023	0.0021	0.0283	0.0239	0.0291	0.0831	0.0213	0.0858	0.0023
20	rs117976828	59969754	0.84	0.914942008907111	0.96	0.130782650589638	1.04187500078783	0.245884239650522	0.0139	0.0298	0.0215	0.0042	0.1637	0.0061	0.0057	0.0417	0.0028	0.0926	0.1354	0.0385	0.0032	0.1134	0.028	0.0067	0.0068	0.0023	0.0022	0.0286	0.0248	0.0292	0.0834	0.0215	0.0855	0.0022
20	rs6142812	59971286	0.83	0.983767787599247	0.96	0.130782650589638	1.02959961333131	0.265006842170924	0.0141	0.0295	0.0226	0.0041	0.1632	0.006	0.0058	0.0417	0.0028	0.0921	0.1345	0.0387	0.0033	0.112	0.0283	0.0067	0.007	0.0023	0.0023	0.0292	0.0266	0.0294	0.0834	0.0219	0.0841	0.0021
20	rs6142819	59972888	0.83	0.983767787599247	0.96	0.130782650589638	1.02586778675877	0.263405709233921	0.0142	0.0295	0.0227	0.0041	0.1631	0.006	0.0058	0.0418	0.0028	0.0921	0.1344	0.0387	0.0033	0.1119	0.0283	0.0067	0.007	0.0023	0.0023	0.0293	0.0267	0.0295	0.0834	0.022	0.084	0.0021
20	rs6061720	59974772	0.83	0.983767787599247	0.96	0.130782650589638	1.03821234834653	0.258166256845723	0.0141	0.0296	0.023	0.0041	0.1629	0.006	0.0059	0.042	0.0028	0.0921	0.134	0.0388	0.0032	0.1118	0.0283	0.0067	0.007	0.0023	0.0023	0.0294	0.0269	0.0295	0.0837	0.022	0.0837	0.002
20	rs12625685	59975961	0.82	1.05572611347058	0.95	0.15120882267165	1.09111599945333	0.263063003381915	0.0141	0.0296	0.0237	0.004	0.1627	0.006	0.0061	0.042	0.0027	0.0918	0.1338	0.0386	0.0032	0.1117	0.0282	0.0067	0.0072	0.0023	0.0023	0.0294	0.0269	0.0295	0.0838	0.022	0.0837	0.002
20	rs6142831	59976479	0.82	1.05572611347058	0.95	0.15120882267165	1.09921798667668	0.263748554311803	0.0141	0.0296	0.0238	0.004	0.1627	0.006	0.0061	0.0421	0.0027	0.0917	0.1337	0.0386	0.0032	0.1117	0.0282	0.0067	0.0072	0.0023	0.0023	0.0294	0.0269	0.0295	0.0838	0.022	0.0836	0.002
20	rs1317385	59978087	0.82	1.05572611347058	0.95	0.15120882267165	1.09476338712495	0.259302461967339	0.0141	0.0296	0.0239	0.004	0.1627	0.006	0.0061	0.0421	0.0027	0.0917	0.1336	0.0386	0.0032	0.1117	0.0282	0.0066	0.0072	0.0022	0.0023	0.0294	0.027	0.0295	0.0838	0.022	0.0837	0.002
20	rs111952177	59978617	0.82	1.05572611347058	0.95	0.15120882267165	1.10779099532259	0.253863009859626	0.0142	0.0295	0.0243	0.004	0.1624	0.0058	0.006	0.0424	0.0027	0.0914	0.1328	0.0384	0.0031	0.1119	0.0281	0.0066	0.0072	0.0022	0.0024	0.0295	0.0274	0.0295	0.0845	0.022	0.0837	0.0018
20	rs35063225	59978826	0.82	1.05572611347058	0.95	0.15120882267165	1.14723956914653	0.261921657587252	0.0143	0.0294	0.0248	0.0039	0.1621	0.0057	0.006	0.0427	0.0026	0.0912	0.1322	0.0384	0.003	0.1119	0.0279	0.0066	0.0073	0.0021	0.0024	0.0296	0.0277	0.0295	0.0849	0.0221	0.0836	0.0018
20	rs6061764	59979354	0.81	1.13085046114427	0.95	0.15120882267165	1.42610753742936	0.313670147471775	0.0148	0.0291	0.0264	0.0038	0.1615	0.0052	0.0061	0.0436	0.0025	0.0906	0.1299	0.038	0.0028	0.1121	0.0274	0.0066	0.0076	0.0021	0.0025	0.03	0.0287	0.0296	0.0862	0.0221	0.0834	0.0015
20	rs73148268	59981084	0.8	1.20917223849118	0.95	0.15120882267165	1.61542863105106	0.293150806912992	0.0151	0.0293	0.0277	0.0037	0.1618	0.0048	0.0062	0.0454	0.0022	0.0904	0.1302	0.0374	0.0024	0.11	0.0263	0.0068	0.0074	0.0022	0.0024	0.0299	0.0297	0.0294	0.086	0.0215	0.0846	0.0012
20	rs2387394	59983680	0.8	1.20917223849118	0.95	0.15120882267165	1.6210007170524	0.287382279670815	0.0151	0.0292	0.0278	0.0037	0.1618	0.0048	0.0062	0.0455	0.0022	0.0904	0.1302	0.0375	0.0024	0.1101	0.0262	0.0068	0.0074	0.0022	0.0024	0.0299	0.0298	0.0294	0.0858	0.0215	0.0847	0.0012
20	rs11204447	59984927	0.8	1.20917223849118	0.95	0.15120882267165	1.64117901689703	0.315358472342807	0.0151	0.0291	0.0278	0.0037	0.1618	0.0048	0.0062	0.0456	0.0022	0.0903	0.1302	0.0375	0.0023	0.1101	0.0263	0.0068	0.0075	0.0022	0.0024	0.0299	0.0298	0.0294	0.0858	0.0215	0.0847	0.0012
20	rs7262285	59986272	0.8	1.20917223849118	0.95	0.15120882267165	1.70192778909221	0.350546110054238	0.0151	0.0291	0.028	0.0037	0.1618	0.0047	0.0062	0.0457	0.0022	0.0902	0.1302	0.0375	0.0023	0.1102	0.0263	0.0068	0.0074	0.0022	0.0024	0.0299	0.0298	0.0294	0.0858	0.0215	0.0849	0.0012
20	rs2252268	59986469	0.8	1.20917223849118	0.95	0.15120882267165	1.72129506831265	0.376451481525847	0.0151	0.029	0.028	0.0037	0.1618	0.0047	0.0062	0.0458	0.0022	0.0901	0.1302	0.0375	0.0023	0.1102	0.0263	0.0068	0.0074	0.0022	0.0024	0.0299	0.0298	0.0294	0.0858	0.0215	0.0849	0.0012
20	rs6587270	59988176	0.8	1.20917223849118	0.95	0.15120882267165	1.69709801074977	0.390495125114985	0.0151	0.029	0.0281	0.0037	0.1618	0.0047	0.0061	0.0458	0.0022	0.09	0.1302	0.0375	0.0024	0.1103	0.0262	0.0069	0.0074	0.0022	0.0024	0.0299	0.0298	0.0295	0.0857	0.0214	0.085	0.0012
20	rs2252678	59989639	0.8	1.20917223849118	0.95	0.15120882267165	1.70760368466875	0.417956671785973	0.0151	0.0289	0.0283	0.0037	0.1618	0.0047	0.0061	0.0459	0.0022	0.0899	0.1301	0.0375	0.0024	0.1103	0.0262	0.007	0.0075	0.0022	0.0024	0.03	0.0298	0.0295	0.0856	0.0214	0.0851	0.0012
20	rs1892317	59991591	0.8	1.20917223849118	0.95	0.15120882267165	1.69552412757438	0.394478596258916	0.0151	0.0289	0.0283	0.0037	0.1618	0.0046	0.0061	0.0458	0.0022	0.0898	0.1301	0.0374	0.0024	0.1103	0.0261	0.0069	0.0074	0.0022	0.0024	0.03	0.0298	0.0295	0.0856	0.0214	0.0851	0.0012
20	rs11697575	59996131	0.8	1.20917223849118	0.95	0.15120882267165	1.70865550502661	0.378866923492801	0.0154	0.0285	0.0289	0.0038	0.1612	0.0045	0.006	0.0462	0.0022	0.0894	0.13	0.0372	0.0025	0.111	0.0257	0.007	0.0074	0.0024	0.0023	0.0302	0.0297	0.0296	0.0852	0.0212	0.0853	0.0013
20	rs2427088	59996632	0.8	1.20917223849118	0.95	0.15120882267165	1.72625445965396	0.383838442072956	0.0154	0.0285	0.0289	0.0038	0.1612	0.0045	0.006	0.0462	0.0022	0.0894	0.13	0.0372	0.0025	0.111	0.0257	0.007	0.0074	0.0024	0.0023	0.0302	0.0297	0.0296	0.0852	0.0212	0.0853	0.0013
20	rs17734003	60001289	0.8	1.20917223849118	0.95	0.15120882267165	1.72203338422215	0.375943519655592	0.0154	0.0286	0.0291	0.0038	0.161	0.0044	0.0061	0.0465	0.0023	0.0893	0.1297	0.037	0.0025	0.1112	0.0256	0.0071	0.0075	0.0025	0.0023	0.0303	0.0297	0.0295	0.0851	0.0212	0.0856	0.0013
20	rs62199128	60003721	0.8	1.20917223849118	0.95	0.15120882267165	1.72604331992967	0.389725425379494	0.0154	0.0286	0.0292	0.0038	0.161	0.0044	0.0061	0.0465	0.0023	0.0893	0.1296	0.037	0.0025	0.1111	0.0255	0.0071	0.0075	0.0025	0.0023	0.0303	0.0297	0.0295	0.0851	0.0212	0.0856	0.0013
20	rs6089617	60010190	0.79	1.29072091625847	0.95	0.15120882267165	1.76664075770762	0.414822314671154	0.0154	0.0288	0.0294	0.0038	0.1607	0.0044	0.006	0.0469	0.0023	0.0894	0.1293	0.0368	0.0026	0.111	0.0253	0.0072	0.0076	0.0025	0.0023	0.0303	0.0297	0.0295	0.085	0.0211	0.0859	0.0014
20	rs6089626	60011991	0.79	1.29072091625847	0.95	0.15120882267165	1.77921469262976	0.410132833733277	0.0154	0.0288	0.0294	0.0038	0.1606	0.0044	0.0061	0.047	0.0023	0.0894	0.1291	0.0368	0.0026	0.111	0.0252	0.0072	0.0076	0.0025	0.0023	0.0302	0.0297	0.0295	0.0849	0.0211	0.0859	0.0014
20	rs117540955	60012470	0.79	1.29072091625847	0.95	0.15120882267165	1.78540643817945	0.426083220514208	0.0154	0.0289	0.0294	0.0038	0.1606	0.0044	0.0061	0.047	0.0023	0.0894	0.1291	0.0368	0.0026	0.111	0.0252	0.0072	0.0076	0.0025	0.0022	0.0302	0.0297	0.0295	0.085	0.0211	0.0859	0.0014
20	rs6062000	60013640	0.79	1.29072091625847	0.95	0.15120882267165	1.80445514335079	0.434515925151015	0.0154	0.0289	0.0295	0.0038	0.1606	0.0044	0.0061	0.047	0.0023	0.0895	0.1291	0.0368	0.0026	0.1109	0.0252	0.0072	0.0076	0.0025	0.0022	0.0302	0.0297	0.0295	0.085	0.0211	0.0859	0.0014
20	rs117513119	60017325	0.79	1.29072091625847	0.95	0.15120882267165	1.80863806281594	0.404939406479812	0.0154	0.0289	0.0295	0.0038	0.1607	0.0044	0.0061	0.0471	0.0023	0.0894	0.1291	0.0367	0.0026	0.1109	0.0252	0.0072	0.0077	0.0025	0.0022	0.0302	0.0297	0.0295	0.085	0.0211	0.0859	0.0014
20	rs116884929	60017451	0.79	1.29072091625847	0.95	0.15120882267165	1.81905621698089	0.402996549047423	0.0154	0.0289	0.0295	0.0038	0.1606	0.0044	0.0061	0.0471	0.0023	0.0894	0.1292	0.0367	0.0026	0.111	0.0252	0.0072	0.0077	0.0025	0.0022	0.0302	0.0297	0.0294	0.085	0.021	0.0858	0.0014
20	rs117401950	60020670	0.79	1.29072091625847	0.95	0.15120882267165	1.83747236478522	0.411954795299882	0.0154	0.0289	0.0295	0.0038	0.1606	0.0044	0.0061	0.0472	0.0023	0.0894	0.1292	0.0367	0.0026	0.111	0.0252	0.0072	0.0077	0.0025	0.0022	0.0302	0.0297	0.0294	0.0851	0.021	0.0858	0.0014
20	rs2427104	60022160	0.79	1.29072091625847	0.95	0.15120882267165	1.72572662730027	0.376197476537753	0.0154	0.029	0.0288	0.0038	0.1606	0.0044	0.0061	0.0473	0.0023	0.0894	0.1295	0.0366	0.0026	0.1115	0.0251	0.0073	0.0077	0.0025	0.0022	0.0302	0.0297	0.0293	0.0852	0.0208	0.0858	0.0014
20	rs6062092	60022733	0.79	1.29072091625847	0.95	0.15120882267165	1.7310074929208	0.383455375723679	0.0154	0.029	0.0289	0.0038	0.1606	0.0044	0.0061	0.0473	0.0023	0.0894	0.1294	0.0366	0.0025	0.1114	0.0251	0.0073	0.0077	0.0025	0.0022	0.0302	0.0297	0.0293	0.0852	0.0208	0.0859	0.0014
20	rs6062182	60034951	0.79	1.29072091625847	0.95	0.15120882267165	1.82486494515512	0.395894769485772	0.0152	0.029	0.0293	0.0039	0.1601	0.0045	0.0062	0.0478	0.0023	0.0891	0.1293	0.0364	0.0025	0.111	0.0251	0.0074	0.0078	0.0026	0.0021	0.0303	0.0296	0.0294	0.0855	0.0207	0.0858	0.0015
20	rs76936917	60042404	0.79	1.29072091625847	0.94	0.173887076546345	1.85508617101174	0.412345501795286	0.0151	0.029	0.0294	0.0039	0.16	0.0045	0.0062	0.0479	0.0023	0.089	0.1293	0.0364	0.0024	0.1109	0.0251	0.0075	0.0078	0.0027	0.0021	0.0303	0.0296	0.0294	0.0855	0.0207	0.0858	0.0016
20	rs143170610	60043365	0.79	1.29072091625847	0.94	0.173887076546345	1.85638516811138	0.411694380356892	0.0151	0.029	0.0294	0.0039	0.16	0.0045	0.0062	0.0479	0.0023	0.089	0.1293	0.0364	0.0024	0.1109	0.0251	0.0075	0.0078	0.0027	0.0021	0.0303	0.0296	0.0294	0.0855	0.0207	0.0859	0.0016
20	rs4925237	60050458	0.79	1.29072091625847	0.94	0.173887076546345	1.86884965780298	0.40792341716804	0.0151	0.029	0.0294	0.0039	0.1599	0.0045	0.0062	0.0479	0.0023	0.089	0.1293	0.0365	0.0024	0.1109	0.0252	0.0075	0.0078	0.0027	0.0021	0.0303	0.0296	0.0294	0.0855	0.0207	0.0859	0.0016
20	rs2427124	60050848	0.79	1.29072091625847	0.94	0.173887076546345	1.87015194272901	0.408702839108237	0.0151	0.029	0.0294	0.0039	0.1599	0.0045	0.0062	0.0479	0.0023	0.0889	0.1293	0.0365	0.0024	0.111	0.0252	0.0075	0.0078	0.0027	0.0021	0.0303	0.0296	0.0294	0.0855	0.0207	0.0859	0.0016
20	rs116952611	60056333	0.79	1.29072091625847	0.94	0.173887076546345	1.8614759029454	0.40649553380204	0.0151	0.029	0.0294	0.0039	0.159	0.0045	0.0062	0.0478	0.0023	0.0888	0.1293	0.0367	0.0024	0.111	0.0253	0.0075	0.0079	0.0027	0.0021	0.0303	0.0296	0.0296	0.0855	0.0207	0.0859	0.0016
20	rs111374511	60059991	0.79	1.29072091625847	0.94	0.173887076546345	1.83337437528978	0.399764161304898	0.0151	0.029	0.0295	0.0039	0.159	0.0045	0.0062	0.0478	0.0023	0.0888	0.1293	0.0367	0.0024	0.111	0.0253	0.0076	0.0079	0.0027	0.0021	0.0302	0.0298	0.0296	0.0854	0.0207	0.0859	0.0016
20	rs6089396	60060713	0.79	1.29072091625847	0.94	0.173887076546345	1.83057230023252	0.403514393819479	0.0151	0.029	0.0295	0.004	0.159	0.0045	0.0062	0.0478	0.0023	0.0888	0.1293	0.0367	0.0024	0.111	0.0253	0.0076	0.0079	0.0027	0.0021	0.0302	0.0298	0.0296	0.0854	0.0207	0.0859	0.0016
20	rs117253332	60075870	0.79	1.29072091625847	0.94	0.173887076546345	1.82755632971747	0.365069234526769	0.0152	0.029	0.0296	0.004	0.1587	0.0046	0.0062	0.0479	0.0023	0.0888	0.1294	0.0366	0.0023	0.111	0.0253	0.0077	0.008	0.0028	0.002	0.0302	0.0298	0.0296	0.0852	0.0207	0.0856	0.0016
20	rs2427143	60081842	0.79	1.29072091625847	0.94	0.173887076546345	1.82981814724141	0.36167388691538	0.0152	0.029	0.0297	0.004	0.1586	0.0046	0.0062	0.0479	0.0023	0.0888	0.1294	0.0366	0.0023	0.111	0.0253	0.0077	0.008	0.0028	0.002	0.0302	0.0298	0.0296	0.0852	0.0207	0.0856	0.0016
20	rs1571433	60082582	0.79	1.29072091625847	0.94	0.173887076546345	1.84114165023553	0.357035683804713	0.0152	0.029	0.0297	0.0041	0.1587	0.0046	0.0062	0.0477	0.0023	0.0887	0.1294	0.0367	0.0023	0.1109	0.0253	0.0077	0.008	0.0028	0.002	0.0302	0.0298	0.0297	0.0851	0.0207	0.0857	0.0016
20	rs78139716	60090140	0.8	1.20917223849118	0.94	0.173887076546345	1.74010377481293	0.333368589357031	0.0153	0.0294	0.0302	0.0043	0.1574	0.0051	0.0065	0.0481	0.0024	0.0884	0.13	0.0361	0.0022	0.1103	0.0255	0.0082	0.0083	0.003	0.0019	0.0292	0.0299	0.0302	0.0839	0.0205	0.086	0.0018
20	rs35132427	60090295	0.8	1.20917223849118	0.94	0.173887076546345	1.7310074929208	0.333859399609434	0.0153	0.0294	0.0302	0.0043	0.1573	0.0051	0.0065	0.0481	0.0024	0.0883	0.1299	0.0361	0.0022	0.1103	0.0256	0.0082	0.0083	0.003	0.0019	0.0292	0.0299	0.0302	0.0838	0.0204	0.0861	0.0019
20	rs2427154	60090948	0.8	1.20917223849118	0.94	0.173887076546345	1.71528720064699	0.340629262954728	0.0154	0.0295	0.0302	0.0044	0.1569	0.0052	0.0066	0.0483	0.0024	0.0881	0.1299	0.0359	0.0022	0.1102	0.0257	0.0083	0.0083	0.003	0.0019	0.029	0.0299	0.0303	0.0837	0.0204	0.0863	0.0019
20	rs2427158	60091406	0.8	1.20917223849118	0.94	0.173887076546345	1.68096397392164	0.335701808560119	0.0155	0.0296	0.0301	0.0044	0.1569	0.0052	0.0066	0.0484	0.0024	0.0882	0.13	0.0358	0.0021	0.1101	0.0258	0.0083	0.0083	0.003	0.0019	0.029	0.03	0.0304	0.0834	0.0204	0.0863	0.0019
20	rs6089235	60091494	0.8	1.20917223849118	0.94	0.173887076546345	1.68169615971808	0.31704947963292	0.0155	0.0296	0.0301	0.0044	0.1569	0.0052	0.0066	0.0484	0.0024	0.0882	0.13	0.0358	0.0021	0.1101	0.0257	0.0083	0.0083	0.003	0.0019	0.029	0.03	0.0304	0.0833	0.0204	0.0864	0.0019
20	rs1475477	60095078	0.81	1.13085046114427	0.94	0.173887076546345	1.82357356558155	0.419787997705509	0.0154	0.0324	0.0303	0.005	0.1561	0.0058	0.0071	0.051	0.0019	0.0884	0.1299	0.0334	0.0018	0.1086	0.025	0.0091	0.0086	0.0035	0.0018	0.0285	0.0299	0.0314	0.0804	0.0192	0.0871	0.0022
20	rs6061595	60097897	0.81	1.13085046114427	0.94	0.173887076546345	2.06309314522516	0.420311631676542	0.0155	0.0329	0.0302	0.0052	0.1568	0.0058	0.0073	0.0519	0.0015	0.0895	0.1304	0.0324	0.0018	0.1081	0.0245	0.0091	0.0086	0.0036	0.0017	0.028	0.0296	0.0311	0.0802	0.0184	0.0874	0.0024
20	rs73150291	60097938	0.81	1.13085046114427	0.94	0.173887076546345	2.0658983139586	0.419657116821642	0.0156	0.0329	0.0302	0.0052	0.1568	0.0058	0.0073	0.0519	0.0015	0.0895	0.1304	0.0324	0.0018	0.1081	0.0245	0.0091	0.0086	0.0036	0.0017	0.028	0.0296	0.0311	0.0802	0.0184	0.0874	0.0024
20	rs1041274	60099144	0.82	1.05572611347058	0.94	0.173887076546345	1.89833488622752	0.397183414126187	0.0156	0.0325	0.0301	0.0053	0.1576	0.0058	0.0073	0.052	0.0015	0.0897	0.1305	0.0322	0.0018	0.1079	0.0245	0.0092	0.0086	0.0036	0.0017	0.0279	0.0295	0.0311	0.0798	0.0182	0.0873	0.0024
20	rs73150301	60099470	0.82	1.05572611347058	0.94	0.173887076546345	1.88808972527291	0.395637179245253	0.0156	0.0325	0.0301	0.0053	0.1577	0.0058	0.0073	0.0521	0.0015	0.0897	0.1306	0.0322	0.0019	0.1078	0.0245	0.0092	0.0086	0.0036	0.0017	0.0279	0.0295	0.0312	0.0797	0.0181	0.0874	0.0024
20	rs79216627	60102244	0.82	1.05572611347058	0.94	0.173887076546345	1.72583218924902	0.374801309658333	0.0156	0.032	0.03	0.0054	0.1582	0.0059	0.0074	0.0525	0.0015	0.0897	0.1304	0.0318	0.0019	0.1081	0.0244	0.0093	0.0088	0.0036	0.0018	0.0277	0.0293	0.0311	0.0795	0.0179	0.0876	0.0025
20	rs117646405	60102832	0.82	1.05572611347058	0.94	0.173887076546345	1.69667825830917	0.373660076557514	0.0156	0.032	0.03	0.0054	0.1583	0.006	0.0074	0.0525	0.0016	0.0897	0.1303	0.0318	0.0019	0.1081	0.0244	0.0093	0.0088	0.0036	0.0018	0.0277	0.0293	0.0311	0.0795	0.0179	0.0877	0.0025
20	rs75003504	60103755	0.82	1.05572611347058	0.94	0.173887076546345	1.66811681526928	0.36771626390783	0.0156	0.0319	0.03	0.0055	0.1584	0.006	0.0074	0.0525	0.0015	0.0897	0.1303	0.0318	0.002	0.1081	0.0243	0.0093	0.0088	0.0036	0.0018	0.0276	0.0293	0.0311	0.0794	0.0178	0.0877	0.0025
20	rs73152010	60103997	0.82	1.05572611347058	0.94	0.173887076546345	1.66144591357192	0.36658116032061	0.0156	0.0319	0.03	0.0055	0.1584	0.006	0.0074	0.0525	0.0015	0.0897	0.1303	0.0317	0.002	0.1081	0.0243	0.0093	0.0088	0.0036	0.0018	0.0276	0.0293	0.0311	0.0794	0.0178	0.0877	0.0025
20	rs6061602	60104659	0.82	1.05572611347058	0.94	0.173887076546345	1.64346111658915	0.36305609007828	0.0156	0.0318	0.0299	0.0055	0.1585	0.006	0.0074	0.0526	0.0015	0.0897	0.1303	0.0317	0.002	0.1081	0.0243	0.0093	0.0088	0.0036	0.0018	0.0276	0.0293	0.0311	0.0794	0.0178	0.0877	0.0025
20	rs6061618	60111095	0.82	1.05572611347058	0.95	0.15120882267165	1.51984657761319	0.307183351358197	0.0153	0.0316	0.0299	0.0055	0.1597	0.006	0.0073	0.0525	0.0015	0.0902	0.1303	0.0314	0.0019	0.1085	0.0241	0.0093	0.0089	0.0035	0.0017	0.0272	0.0288	0.0311	0.0799	0.0177	0.088	0.0024
20	rs6142793	60111814	0.82	1.05572611347058	0.95	0.15120882267165	1.50795963086257	0.314272812070233	0.0153	0.0316	0.0299	0.0055	0.1597	0.006	0.0073	0.0525	0.0015	0.0902	0.1303	0.0313	0.0019	0.1085	0.0241	0.0093	0.0088	0.0035	0.0016	0.0272	0.0287	0.0311	0.0798	0.0178	0.088	0.0024
20	rs62199199	60112024	0.82	1.05572611347058	0.95	0.15120882267165	1.50906629865003	0.312345494932485	0.0153	0.0316	0.0299	0.0055	0.1598	0.006	0.0073	0.0524	0.0015	0.0903	0.1303	0.0313	0.0019	0.1085	0.024	0.0093	0.0088	0.0035	0.0016	0.0271	0.0287	0.0311	0.0798	0.0178	0.088	0.0024
20	rs6061619	60112199	0.82	1.05572611347058	0.95	0.15120882267165	1.51017326233705	0.314996462279819	0.0153	0.0316	0.0299	0.0055	0.1598	0.006	0.0073	0.0524	0.0015	0.0903	0.1303	0.0313	0.0019	0.1085	0.0241	0.0093	0.0088	0.0035	0.0016	0.0271	0.0287	0.0311	0.0798	0.0178	0.088	0.0024
20	rs79023527	60119410	0.84	0.914942008907111	0.95	0.15120882267165	1.17640330849158	0.36167388691538	0.0158	0.0321	0.0282	0.0059	0.1605	0.0063	0.0075	0.0524	0.0015	0.092	0.1302	0.0304	0.0021	0.1087	0.0241	0.0092	0.0092	0.003	0.0018	0.0263	0.0293	0.0317	0.0796	0.0166	0.0868	0.0023
20	rs61168034	60120157	0.84	0.914942008907111	0.95	0.15120882267165	1.07843270530103	0.380904330118517	0.016	0.0322	0.0277	0.006	0.1602	0.0063	0.0076	0.0525	0.0014	0.0928	0.1304	0.0302	0.0021	0.1089	0.0241	0.0092	0.0093	0.0029	0.0019	0.0262	0.0294	0.0317	0.0796	0.0164	0.0865	0.0023
20	rs13041613	60120495	0.85	0.849213100564478	0.95	0.15120882267165	1.09734617683965	0.393063826291004	0.016	0.0323	0.0274	0.006	0.1608	0.0064	0.0076	0.0525	0.0014	0.093	0.1307	0.0299	0.0021	0.1091	0.024	0.0092	0.0095	0.0029	0.0019	0.0261	0.0292	0.0316	0.0796	0.016	0.0864	0.0023
20	rs13044720	60120633	0.85	0.849213100564478	0.95	0.15120882267165	1.09654436179701	0.386394937848779	0.016	0.0323	0.0274	0.006	0.1609	0.0064	0.0076	0.0526	0.0014	0.0932	0.1309	0.0299	0.0021	0.1091	0.0239	0.0091	0.0095	0.0029	0.0019	0.026	0.0291	0.0316	0.0796	0.016	0.0863	0.0023
20	rs7274761	60128452	0.86	0.78654304280128	0.95	0.15120882267165	1.15768719845128	0.533518189909314	0.0166	0.033	0.0258	0.0054	0.1646	0.0064	0.0073	0.0548	0.0013	0.0959	0.1337	0.027	0.0022	0.1097	0.0222	0.0081	0.0091	0.0022	0.002	0.0238	0.0288	0.0319	0.0803	0.0135	0.0863	0.002
20	rs73134534	60129599	0.86	0.78654304280128	0.95	0.15120882267165	1.08489998757856	0.497749473090016	0.0167	0.0331	0.0258	0.0054	0.1647	0.0064	0.0073	0.0548	0.0013	0.096	0.1337	0.027	0.0022	0.1097	0.0222	0.0081	0.0091	0.0022	0.002	0.0238	0.0288	0.0318	0.0803	0.0134	0.0863	0.002
20	rs1892306	60130163	0.86	0.78654304280128	0.95	0.15120882267165	1.06088151097968	0.467871754230935	0.0167	0.0331	0.0258	0.0054	0.1648	0.0064	0.0073	0.0547	0.0013	0.096	0.1337	0.027	0.0022	0.1098	0.0222	0.0081	0.0091	0.0022	0.002	0.0238	0.0288	0.0318	0.0803	0.0134	0.0863	0.002
20	rs1936203	60130758	0.86	0.78654304280128	0.95	0.15120882267165	1.08117719566022	0.478274530352537	0.0167	0.0331	0.0258	0.0054	0.1647	0.0064	0.0073	0.0547	0.0013	0.096	0.1337	0.027	0.0022	0.1097	0.0221	0.0081	0.0091	0.0022	0.002	0.0238	0.0288	0.0319	0.0803	0.0134	0.0863	0.002
20	rs1936205	60131514	0.86	0.78654304280128	0.95	0.15120882267165	1.08623079572085	0.477055560307352	0.0167	0.0331	0.0258	0.0054	0.1648	0.0064	0.0073	0.0548	0.0013	0.0959	0.1337	0.027	0.0022	0.1097	0.0221	0.0081	0.0091	0.0022	0.002	0.0237	0.0288	0.0319	0.0803	0.0134	0.0863	0.002
20	rs55960316	60133475	0.86	0.78654304280128	0.95	0.15120882267165	1.0711865613095	0.463834905424279	0.0167	0.0331	0.0258	0.0054	0.1649	0.0064	0.0073	0.0548	0.0013	0.0959	0.1338	0.027	0.0023	0.1097	0.0221	0.0081	0.0091	0.0022	0.002	0.0237	0.0288	0.0319	0.0802	0.0134	0.0863	0.002
20	rs2748151	60133486	0.86	0.78654304280128	0.95	0.15120882267165	1.07852119366475	0.463297350503454	0.0167	0.0331	0.0258	0.0054	0.1649	0.0064	0.0073	0.0548	0.0013	0.0959	0.1338	0.027	0.0023	0.1097	0.0221	0.0081	0.0091	0.0022	0.002	0.0237	0.0288	0.0319	0.0802	0.0134	0.0863	0.002
20	rs6061639	60137695	0.86	0.78654304280128	0.95	0.15120882267165	1.09600994821909	0.494193765148481	0.0168	0.0332	0.0257	0.0053	0.1651	0.0064	0.0072	0.055	0.0013	0.0958	0.1341	0.0269	0.0023	0.1096	0.022	0.008	0.009	0.0022	0.0021	0.0236	0.0287	0.0319	0.0799	0.0134	0.0864	0.0021
20	rs117028705	60138217	0.86	0.78654304280128	0.95	0.15120882267165	1.12204818364738	0.491326616287554	0.0168	0.0332	0.0256	0.0053	0.1651	0.0064	0.0072	0.055	0.0013	0.0958	0.1341	0.0268	0.0021	0.1099	0.022	0.008	0.009	0.0022	0.002	0.0237	0.0287	0.0319	0.0799	0.0134	0.0864	0.0021
20	rs73136647	60140715	0.86	0.78654304280128	0.95	0.15120882267165	1.04440701594095	0.512726345200996	0.0167	0.0333	0.0251	0.0052	0.1654	0.0064	0.0071	0.0553	0.0013	0.0957	0.1345	0.0262	0.0021	0.1116	0.0219	0.0079	0.0088	0.002	0.0021	0.0237	0.0286	0.0321	0.0797	0.0132	0.0864	0.0021
20	rs117828821	60141660	0.87	0.726891327677376	0.95	0.15120882267165	0.998269393401323	0.524899123539772	0.0166	0.0332	0.0249	0.0051	0.1657	0.0064	0.007	0.0554	0.0012	0.0959	0.1346	0.0259	0.0022	0.112	0.0218	0.0078	0.0087	0.002	0.0021	0.0237	0.0286	0.0322	0.0794	0.013	0.0867	0.0021
20	rs75502618	60141931	0.87	0.726891327677376	0.95	0.15120882267165	0.964966442629872	0.517144490638045	0.0166	0.0333	0.0248	0.0051	0.1658	0.0064	0.007	0.0554	0.0012	0.096	0.1346	0.0258	0.0022	0.1121	0.0217	0.0077	0.0087	0.0019	0.0021	0.0237	0.0286	0.0322	0.0794	0.013	0.0867	0.0021
20	rs6061644	60142009	0.87	0.726891327677376	0.95	0.15120882267165	0.92838185818742	0.495560573879365	0.0166	0.0333	0.0248	0.0051	0.1658	0.0064	0.007	0.0555	0.0012	0.096	0.1347	0.0258	0.0022	0.1121	0.0217	0.0077	0.0087	0.002	0.0021	0.0237	0.0286	0.0322	0.0793	0.013	0.0867	0.0021
20	rs6121695	60146508	0.87	0.726891327677376	0.95	0.15120882267165	0.957029495988307	0.538259584883026	0.0166	0.0335	0.0248	0.005	0.166	0.0064	0.0069	0.0554	0.0013	0.0962	0.1349	0.0255	0.0022	0.1122	0.0217	0.0077	0.0087	0.0019	0.0021	0.0236	0.0285	0.0322	0.0793	0.0129	0.0865	0.0021
20	rs2252915	60148268	0.87	0.726891327677376	0.95	0.15120882267165	0.949623716963868	0.527675634173482	0.0166	0.0336	0.0248	0.005	0.166	0.0064	0.0069	0.0554	0.0013	0.0962	0.135	0.0255	0.0023	0.1122	0.0217	0.0077	0.0087	0.0019	0.0021	0.0236	0.0285	0.0323	0.0793	0.0129	0.0865	0.0021
20	rs2253195	60150313	0.87	0.726891327677376	0.95	0.15120882267165	0.942493027982001	0.525592907456007	0.0165	0.0336	0.0247	0.005	0.1658	0.0064	0.007	0.0554	0.0013	0.0961	0.1351	0.0256	0.0023	0.1124	0.0217	0.0078	0.0087	0.0019	0.0021	0.0236	0.0285	0.0322	0.0793	0.0128	0.0862	0.002
20	rs6121706	60153802	0.87	0.726891327677376	0.96	0.130782650589638	0.960234791660527	0.526842296254558	0.0165	0.0336	0.0247	0.005	0.1659	0.0064	0.007	0.0555	0.0013	0.0961	0.1352	0.0257	0.0023	0.1123	0.0217	0.0078	0.0086	0.0019	0.0021	0.0236	0.0286	0.0322	0.0792	0.0128	0.0862	0.0021
20	rs1891775	60159518	0.87	0.726891327677376	0.97	0.112481740502774	0.909484997626798	0.518803754650554	0.0165	0.0336	0.0247	0.0049	0.1659	0.0064	0.007	0.0555	0.0013	0.0962	0.1353	0.0257	0.0023	0.1122	0.0218	0.0077	0.0086	0.002	0.0021	0.0236	0.0286	0.0322	0.0789	0.0128	0.0863	0.002
20	rs79992441	60159710	0.87	0.726891327677376	0.98	0.0961760782036991	0.909402474394788	0.51755918120838	0.0165	0.0336	0.0247	0.0049	0.1659	0.0064	0.007	0.0555	0.0013	0.0962	0.1353	0.0257	0.0023	0.1122	0.0218	0.0077	0.0086	0.002	0.0021	0.0236	0.0286	0.0322	0.0789	0.0128	0.0863	0.002
20	rs1884228	60162313	0.87	0.726891327677376	0.98	0.0961760782036991	0.893780050790855	0.51493422289676	0.0165	0.0337	0.0247	0.0049	0.1658	0.0064	0.007	0.0555	0.0014	0.0962	0.1352	0.0258	0.0023	0.1123	0.0218	0.0077	0.0086	0.0021	0.0021	0.0236	0.0286	0.0321	0.0789	0.0128	0.0863	0.002
20	rs78158699	60163109	0.87	0.726891327677376	0.97	0.112481740502774	0.885195431168657	0.51493422289676	0.0165	0.0337	0.0247	0.0049	0.1658	0.0064	0.0069	0.0555	0.0014	0.0962	0.1352	0.0258	0.0023	0.1124	0.0218	0.0077	0.0086	0.0021	0.0021	0.0236	0.0286	0.0321	0.0789	0.0128	0.0863	0.002
20	rs6089241	60164174	0.87	0.726891327677376	0.96	0.130782650589638	0.876320733372577	0.511899009041047	0.0165	0.0337	0.0247	0.0049	0.1658	0.0064	0.007	0.0555	0.0014	0.0962	0.1352	0.0258	0.0024	0.1123	0.0218	0.0077	0.0086	0.0021	0.0021	0.0236	0.0286	0.0321	0.0789	0.0128	0.0863	0.002
20	rs75728248	60165474	0.87	0.726891327677376	0.96	0.130782650589638	0.874128248814448	0.509832147539574	0.0164	0.0337	0.0247	0.0049	0.1658	0.0064	0.007	0.0555	0.0014	0.0962	0.1352	0.0258	0.0024	0.1123	0.0218	0.0077	0.0086	0.0021	0.0021	0.0236	0.0286	0.0321	0.0789	0.0128	0.0863	0.002
20	rs2243597	60166005	0.87	0.726891327677376	0.96	0.130782650589638	0.871938085860063	0.518388813271995	0.0164	0.0337	0.0246	0.0049	0.1658	0.0064	0.007	0.0555	0.0014	0.0962	0.1352	0.0258	0.0024	0.1123	0.0218	0.0077	0.0086	0.0021	0.0021	0.0236	0.0286	0.0321	0.0789	0.0128	0.0863	0.002
20	rs73611541	60172064	0.87	0.726891327677376	0.96	0.130782650589638	0.608575542964349	0.439411207310356	0.0164	0.0324	0.0245	0.0049	0.1658	0.0065	0.007	0.0558	0.0016	0.0965	0.1353	0.0261	0.0024	0.1124	0.022	0.0077	0.0086	0.0023	0.0021	0.0234	0.0287	0.0325	0.0784	0.0128	0.0862	0.0019
20	rs2207543	60175608	0.87	0.726891327677376	0.96	0.130782650589638	0.395470901589251	0.362427630360513	0.0163	0.0309	0.0242	0.0048	0.1657	0.0065	0.0071	0.0563	0.0018	0.097	0.1354	0.0266	0.0024	0.1126	0.0223	0.0077	0.0085	0.0025	0.0023	0.0232	0.0288	0.033	0.0777	0.0129	0.086	0.0018
20	rs2207542	60175722	0.87	0.726891327677376	0.96	0.130782650589638	0.379457778687331	0.346817690895416	0.0163	0.0308	0.0242	0.0048	0.1657	0.0065	0.0071	0.0563	0.0018	0.097	0.1354	0.0265	0.0024	0.1126	0.0223	0.0077	0.0085	0.0025	0.0023	0.0232	0.0288	0.033	0.0777	0.013	0.086	0.0018
20	rs12480460	60179006	0.88	0.670214810425093	0.96	0.130782650589638	0.372230624605145	0.378739687126192	0.0163	0.0309	0.0239	0.0047	0.1654	0.0065	0.0071	0.0566	0.002	0.0972	0.1355	0.0266	0.0024	0.1129	0.0223	0.0076	0.0086	0.0026	0.0024	0.0231	0.0288	0.0331	0.0771	0.0129	0.086	0.0019
20	rs2427179	60182551	0.88	0.670214810425093	0.96	0.130782650589638	0.365182223808483	0.417172482456739	0.0163	0.031	0.0237	0.0046	0.1651	0.0065	0.007	0.0567	0.0022	0.0971	0.1356	0.0266	0.0025	0.1131	0.0223	0.0076	0.0086	0.0028	0.0025	0.023	0.0288	0.0332	0.0766	0.0129	0.0861	0.0019
20	rs6142808	60183964	0.88	0.670214810425093	0.96	0.130782650589638	0.3629735575016	0.41704182307281	0.0163	0.031	0.0236	0.0046	0.1651	0.0064	0.007	0.0567	0.0023	0.0972	0.1356	0.0266	0.0025	0.1132	0.0222	0.0076	0.0086	0.0028	0.0026	0.023	0.0288	0.0333	0.0764	0.0129	0.0861	0.0019
20	rs118004052	60185696	0.88	0.670214810425093	0.96	0.130782650589638	0.387478080260952	0.436895584269755	0.0163	0.031	0.0235	0.0046	0.1652	0.0064	0.007	0.0567	0.0023	0.0972	0.1356	0.0266	0.0025	0.1133	0.0222	0.0075	0.0086	0.0028	0.0026	0.023	0.0287	0.0333	0.0764	0.0129	0.0861	0.0019
20	rs60772399	60196676	0.89	0.616467558766813	0.97	0.112481740502774	0.447769845328784	0.539795793591803	0.0166	0.0314	0.0227	0.0044	0.1653	0.0064	0.007	0.0568	0.0024	0.0969	0.1355	0.027	0.0023	0.1138	0.0226	0.0074	0.0083	0.0029	0.0027	0.0233	0.0285	0.0342	0.0748	0.0127	0.0859	0.0021
20	rs6061677	60198066	0.89	0.616467558766813	0.97	0.112481740502774	0.450942907545028	0.632990417751089	0.0168	0.0315	0.0226	0.0044	0.1656	0.0064	0.007	0.0568	0.0025	0.0968	0.1355	0.0272	0.0024	0.1137	0.0226	0.0074	0.0083	0.003	0.0026	0.0233	0.0285	0.0345	0.0744	0.0126	0.0858	0.0022
20	rs76488871	60199095	0.89	0.616467558766813	0.97	0.112481740502774	0.451422816184838	0.6308138250199	0.0168	0.0315	0.0226	0.0044	0.1656	0.0064	0.0069	0.0568	0.0025	0.0968	0.1355	0.0272	0.0024	0.1137	0.0226	0.0074	0.0083	0.0031	0.0026	0.0233	0.0285	0.0345	0.0744	0.0126	0.0858	0.0022
20	rs78952859	60210003	0.89	0.616467558766813	0.97	0.112481740502774	0.433362960152103	0.644482541392374	0.0169	0.0316	0.0226	0.0044	0.1658	0.0064	0.0069	0.0567	0.0025	0.0969	0.1356	0.0272	0.0024	0.1136	0.0227	0.0074	0.0082	0.0031	0.0026	0.0234	0.0284	0.0346	0.0743	0.0126	0.0856	0.0022
20	rs2024714	60212494	0.89	0.616467558766813	0.97	0.112481740502774	0.419652186620498	0.646378243774	0.0169	0.0317	0.0226	0.0044	0.1658	0.0064	0.0069	0.0565	0.0025	0.0967	0.1356	0.0272	0.0024	0.1139	0.0227	0.0074	0.0082	0.0031	0.0025	0.0234	0.0284	0.0346	0.0743	0.0126	0.0855	0.0022
20	rs113149845	60212798	0.89	0.616467558766813	0.97	0.112481740502774	0.424527918338253	0.65792586442807	0.0169	0.0317	0.0226	0.0044	0.1658	0.0064	0.0069	0.0565	0.0025	0.0967	0.1356	0.0272	0.0024	0.1139	0.0227	0.0074	0.0082	0.0031	0.0025	0.0234	0.0284	0.0346	0.0743	0.0126	0.0855	0.0022
20	rs9798559	60217335	0.89	0.616467558766813	0.97	0.112481740502774	0.44300118702018	0.672904582803007	0.0169	0.0318	0.0225	0.0044	0.1659	0.0064	0.0068	0.0564	0.0024	0.0969	0.1357	0.0272	0.0025	0.1138	0.0226	0.0073	0.0081	0.0031	0.0025	0.0235	0.0283	0.0346	0.0743	0.0126	0.0854	0.0022
20	rs2427221	60218706	0.9	0.565600701999265	0.97	0.112481740502774	0.43277506928714	0.666139918156803	0.0168	0.0318	0.0225	0.0044	0.1659	0.0064	0.0068	0.0564	0.0024	0.097	0.1358	0.0272	0.0025	0.1137	0.0226	0.0073	0.0081	0.0032	0.0025	0.0234	0.0283	0.0347	0.0742	0.0126	0.0854	0.0022
20	rs78093476	60223822	0.91	0.517562282080777	0.97	0.112481740502774	0.484951884203409	0.879975902467497	0.0167	0.0323	0.022	0.0041	0.1665	0.0065	0.0066	0.0565	0.0022	0.0974	0.1362	0.0271	0.0031	0.113	0.0224	0.0071	0.0077	0.0035	0.0025	0.0237	0.0281	0.0351	0.0745	0.0128	0.084	0.0024
20	rs6061693	60224497	0.91	0.517562282080777	0.97	0.112481740502774	0.457623997710259	0.846410946284498	0.0167	0.0324	0.022	0.0041	0.1665	0.0065	0.0066	0.0565	0.0022	0.0975	0.1363	0.0271	0.0031	0.113	0.0224	0.0071	0.0077	0.0035	0.0025	0.0238	0.0281	0.0351	0.0745	0.0128	0.084	0.0024
20	rs4925266	60225921	0.91	0.517562282080777	0.97	0.112481740502774	0.446575325359016	0.810971985971104	0.0166	0.0324	0.022	0.0041	0.1661	0.0065	0.0066	0.0568	0.0022	0.0974	0.1363	0.0274	0.0031	0.113	0.0224	0.0071	0.0077	0.0035	0.0025	0.0238	0.028	0.0351	0.0743	0.0129	0.084	0.0024
20	rs115680873	60229579	0.91	0.517562282080777	0.97	0.112481740502774	0.478140264109592	0.820339986578399	0.0166	0.0324	0.022	0.0041	0.1661	0.0065	0.0066	0.0568	0.0022	0.0974	0.1365	0.0273	0.0032	0.1129	0.0223	0.007	0.0077	0.0036	0.0025	0.0238	0.028	0.0352	0.0744	0.0129	0.0839	0.0025
20	rs78784729	60230907	0.91	0.517562282080777	0.97	0.112481740502774	0.481168766911006	0.835591673352517	0.0166	0.0324	0.0219	0.0041	0.1661	0.0065	0.0065	0.0568	0.0022	0.0974	0.1366	0.0273	0.0032	0.1128	0.0223	0.007	0.0077	0.0036	0.0025	0.0238	0.028	0.0352	0.0744	0.0129	0.0838	0.0025
20	rs6142822	60231824	0.91	0.517562282080777	0.97	0.112481740502774	0.482407552974845	0.842852850164167	0.0165	0.0324	0.0219	0.0041	0.1661	0.0065	0.0065	0.0568	0.0022	0.0974	0.1367	0.0273	0.0032	0.1128	0.0223	0.007	0.0076	0.0036	0.0025	0.0238	0.028	0.0352	0.0743	0.013	0.0838	0.0025
20	rs2210112	60232649	0.91	0.517562282080777	0.97	0.112481740502774	0.475674893002247	0.888408697242762	0.0166	0.0324	0.0219	0.0041	0.166	0.0066	0.0065	0.0568	0.0022	0.0973	0.1367	0.0273	0.0033	0.1127	0.0223	0.007	0.0077	0.0036	0.0025	0.0238	0.028	0.0352	0.0744	0.013	0.0837	0.0026
20	rs62197806	60234167	0.92	0.472297109457422	0.97	0.112481740502774	0.503638790986602	0.91238960214996	0.0163	0.0325	0.0217	0.004	0.166	0.0067	0.0063	0.057	0.0022	0.0969	0.1371	0.0273	0.0035	0.1125	0.0224	0.0069	0.0075	0.0037	0.0025	0.024	0.0279	0.0354	0.0747	0.013	0.0834	0.0026
20	rs6089457	60236951	0.92	0.472297109457422	0.97	0.112481740502774	0.494880069136474	0.937919831821536	0.0161	0.0326	0.0214	0.0039	0.166	0.007	0.0062	0.0571	0.0021	0.0969	0.1372	0.0273	0.0037	0.1123	0.0224	0.0068	0.0074	0.0038	0.0025	0.0241	0.0279	0.0357	0.0749	0.013	0.083	0.0026
20	rs58036460	60237298	0.92	0.472297109457422	0.97	0.112481740502774	0.482965509854844	0.916792147242364	0.016	0.0326	0.0214	0.0039	0.166	0.007	0.0062	0.0572	0.0021	0.0969	0.1372	0.0274	0.0038	0.1123	0.0224	0.0068	0.0074	0.0038	0.0025	0.0241	0.0279	0.0357	0.075	0.013	0.083	0.0026
20	rs62197810	60238864	0.92	0.472297109457422	0.97	0.112481740502774	0.570950569857836	0.995943974195365	0.0161	0.0325	0.0213	0.0039	0.1662	0.0071	0.0062	0.0572	0.0021	0.0968	0.1374	0.0273	0.0039	0.1123	0.0223	0.0066	0.0073	0.0038	0.0026	0.0241	0.0277	0.0357	0.0752	0.0129	0.0829	0.0026
20	rs12480125	60240701	0.92	0.472297109457422	0.97	0.112481740502774	0.574918808661447	1.01837745362049	0.016	0.0324	0.0211	0.0038	0.1663	0.0071	0.0061	0.0572	0.0022	0.0967	0.1371	0.0275	0.0039	0.1121	0.0224	0.0065	0.0073	0.0039	0.0026	0.0241	0.0279	0.0357	0.0754	0.0129	0.0828	0.0026
20	rs73148392	60242140	0.93	0.429746626914861	0.97	0.112481740502774	0.462590469628205	0.976155436078161	0.0159	0.0318	0.021	0.0039	0.1658	0.0074	0.0059	0.0576	0.0022	0.0967	0.1356	0.0278	0.0041	0.112	0.0226	0.0064	0.0072	0.004	0.0027	0.0241	0.0279	0.0362	0.0756	0.0131	0.0835	0.0027
20	rs75692949	60242376	0.93	0.429746626914861	0.97	0.112481740502774	0.447650322723908	0.962476780861785	0.016	0.0318	0.0209	0.0039	0.1656	0.0075	0.0058	0.0577	0.0021	0.0966	0.1342	0.0279	0.0042	0.1122	0.0227	0.0064	0.0072	0.0041	0.0028	0.0241	0.028	0.0363	0.0759	0.0132	0.0837	0.0027
20	rs944260	60243411	0.93	0.429746626914861	0.97	0.112481740502774	0.389092337869134	0.94741087635764	0.0159	0.0315	0.0205	0.0038	0.1654	0.0073	0.0057	0.0581	0.0022	0.0967	0.1344	0.0277	0.0042	0.112	0.0227	0.0061	0.0071	0.0041	0.0029	0.0241	0.0283	0.0367	0.0762	0.0131	0.0845	0.0027
20	rs1571597	60243614	0.93	0.429746626914861	0.97	0.112481740502774	0.424236912142769	0.97758909886822	0.0158	0.0313	0.0204	0.0038	0.1655	0.0072	0.0057	0.0582	0.0022	0.0968	0.1344	0.0277	0.0042	0.112	0.0226	0.0061	0.007	0.0041	0.0028	0.0241	0.0283	0.0367	0.0763	0.0131	0.0847	0.0027
20	rs1011414	60245808	0.94	0.389848785336034	0.97	0.112481740502774	0.259755027920475	0.670696999153414	0.0155	0.0296	0.0194	0.0035	0.1665	0.0066	0.0055	0.0591	0.0021	0.0973	0.135	0.0277	0.0043	0.1119	0.0221	0.0056	0.0063	0.004	0.0028	0.0238	0.0287	0.0371	0.0774	0.0129	0.0866	0.0026
20	rs117546358	60247557	0.94	0.389848785336034	0.97	0.112481740502774	0.236125180034976	0.680275101212964	0.0155	0.0295	0.0194	0.0035	0.1666	0.0066	0.0055	0.0591	0.0021	0.0973	0.135	0.0277	0.0043	0.1119	0.0221	0.0056	0.0063	0.004	0.0028	0.0238	0.0287	0.0371	0.0774	0.0129	0.0867	0.0025
20	rs61169653	60248095	0.94	0.389848785336034	0.97	0.112481740502774	0.222285525003817	0.65792586442807	0.0155	0.0295	0.0194	0.0035	0.1666	0.0066	0.0055	0.0591	0.0021	0.0973	0.135	0.0277	0.0043	0.1119	0.0221	0.0056	0.0063	0.004	0.0028	0.0238	0.0288	0.0371	0.0774	0.0129	0.0867	0.0025
20	rs944256	60248733	0.94	0.389848785336034	0.97	0.112481740502774	0.221087908365824	0.641277375192721	0.0155	0.0295	0.0194	0.0035	0.1666	0.0066	0.0054	0.0591	0.0021	0.0973	0.135	0.0277	0.0043	0.1119	0.0221	0.0056	0.0063	0.004	0.0028	0.0238	0.0288	0.0371	0.0774	0.0129	0.0867	0.0025
20	rs6089466	60250076	0.94	0.389848785336034	0.97	0.112481740502774	0.226442955533165	0.650611756862963	0.0155	0.0295	0.0194	0.0035	0.1666	0.0066	0.0054	0.0591	0.0021	0.0974	0.135	0.0277	0.0043	0.112	0.0221	0.0056	0.0063	0.004	0.0028	0.0238	0.0287	0.0371	0.0774	0.0128	0.0867	0.0025
20	rs77511453	60254559	0.95	0.352537935866182	0.97	0.112481740502774	0.296876147509204	0.567630466983224	0.0148	0.0292	0.0191	0.0032	0.1674	0.0065	0.0049	0.0605	0.0021	0.0977	0.1348	0.0271	0.0044	0.1131	0.0218	0.0049	0.005	0.0038	0.0027	0.0238	0.0284	0.0378	0.0773	0.0127	0.0884	0.0024
20	rs6061727	60254932	0.96	0.3177447436144	0.97	0.112481740502774	0.339236684660293	0.558877694044763	0.0147	0.0291	0.019	0.0032	0.1676	0.0064	0.0049	0.0606	0.002	0.0978	0.1347	0.0269	0.0044	0.1132	0.0217	0.0048	0.0048	0.0038	0.0027	0.0238	0.0284	0.0379	0.0775	0.0126	0.0888	0.0024
20	rs77778783	60256746	0.97	0.285396128624663	0.97	0.112481740502774	0.337628444903876	0.382689563129021	0.0135	0.0286	0.0183	0.0033	0.1703	0.0065	0.0043	0.0611	0.0018	0.0983	0.1345	0.026	0.0043	0.112	0.0205	0.0042	0.0049	0.0036	0.0024	0.0239	0.0289	0.0396	0.0774	0.0123	0.091	0.0023
20	rs73150321	60257003	0.97	0.285396128624663	0.97	0.112481740502774	0.302375247468591	0.33055052134731	0.0133	0.0285	0.0182	0.0033	0.1707	0.0065	0.0042	0.0612	0.0018	0.0984	0.1345	0.0259	0.0043	0.1117	0.0203	0.0041	0.0049	0.0036	0.0024	0.024	0.0289	0.0399	0.0774	0.0122	0.0914	0.0023
20	rs117381341	60257179	0.97	0.285396128624663	0.97	0.112481740502774	0.287369951243247	0.316324434414308	0.0131	0.0285	0.0181	0.0033	0.1711	0.0065	0.0042	0.0613	0.0017	0.0984	0.1345	0.0258	0.0043	0.1116	0.0202	0.004	0.005	0.0036	0.0023	0.024	0.029	0.04	0.0773	0.0121	0.0917	0.0022
20	rs78052415	60258080	0.97	0.285396128624663	0.97	0.112481740502774	0.444310062558035	0.268562937978987	0.0125	0.0282	0.0177	0.0034	0.1727	0.0066	0.0039	0.0621	0.0016	0.0985	0.1341	0.0253	0.0043	0.1113	0.0196	0.0038	0.0049	0.0035	0.0022	0.0242	0.0291	0.0408	0.0768	0.0117	0.093	0.0021
20	rs6121760	60260044	0.97	0.285396128624663	0.97	0.112481740502774	0.458470075978801	0.239759453700918	0.0122	0.028	0.0176	0.0035	0.1733	0.0067	0.0039	0.0624	0.0015	0.0985	0.134	0.0251	0.0043	0.111	0.0193	0.0038	0.0049	0.0035	0.0021	0.0243	0.0291	0.0412	0.0766	0.0115	0.0936	0.002
20	rs6061730	60260168	0.97	0.285396128624663	0.97	0.112481740502774	0.450822969539702	0.239537666036898	0.0122	0.028	0.0176	0.0035	0.1733	0.0067	0.0039	0.0624	0.0016	0.0985	0.134	0.0251	0.0043	0.111	0.0193	0.0038	0.0049	0.0035	0.0021	0.0243	0.0291	0.0412	0.0766	0.0115	0.0936	0.002
20	rs11698846	60266918	0.96	0.3177447436144	0.96	0.130782650589638	0.400147837988639	0.224178172405594	0.0121	0.0279	0.0176	0.0036	0.1735	0.0068	0.0039	0.0624	0.0015	0.0987	0.1342	0.025	0.0042	0.1107	0.0192	0.0038	0.0049	0.0034	0.002	0.0242	0.0296	0.041	0.0766	0.0114	0.0937	0.0021
20	rs60062306	60268917	0.96	0.3177447436144	0.97	0.112481740502774	0.309460492327326	0.177155416492405	0.0121	0.0279	0.0176	0.0036	0.1736	0.0068	0.0039	0.0625	0.0015	0.0988	0.1342	0.0249	0.0043	0.1105	0.0192	0.0038	0.0049	0.0034	0.002	0.0242	0.0296	0.041	0.0766	0.0113	0.0938	0.0022
20	rs6061315	60269787	0.96	0.3177447436144	0.97	0.112481740502774	0.299302768657275	0.177757419773831	0.0121	0.0279	0.0176	0.0036	0.1735	0.0068	0.0039	0.0625	0.0016	0.0988	0.1343	0.0249	0.0043	0.1106	0.0192	0.0038	0.0049	0.0034	0.002	0.0242	0.0296	0.041	0.0766	0.0113	0.0938	0.0022
20	rs17747934	60272196	0.96	0.3177447436144	0.97	0.112481740502774	0.301642195224447	0.184832558051395	0.012	0.0279	0.0176	0.0037	0.1735	0.0069	0.004	0.0625	0.0016	0.0987	0.1345	0.0249	0.0043	0.1107	0.019	0.0039	0.0049	0.0034	0.002	0.0241	0.0297	0.041	0.0765	0.0113	0.0938	0.0023
20	rs55731000	60273413	0.96	0.3177447436144	0.97	0.112481740502774	0.300520014062393	0.183105595958384	0.012	0.0279	0.0176	0.0037	0.1734	0.0069	0.004	0.0625	0.0016	0.0987	0.1346	0.0248	0.0043	0.1107	0.019	0.0039	0.0049	0.0034	0.002	0.0241	0.0297	0.041	0.0765	0.0113	0.0938	0.0023
20	rs6089264	60275289	0.96	0.3177447436144	0.97	0.112481740502774	0.296198574965686	0.170481345438242	0.012	0.0279	0.0176	0.0037	0.1731	0.0069	0.004	0.0625	0.0016	0.0986	0.1349	0.0248	0.0043	0.1108	0.019	0.0039	0.0049	0.0034	0.002	0.0241	0.0297	0.041	0.0763	0.0113	0.0939	0.0023
20	rs6061751	60276185	0.96	0.3177447436144	0.97	0.112481740502774	0.303991281633881	0.175053977552171	0.012	0.0279	0.0176	0.0037	0.1732	0.0069	0.0041	0.0625	0.0016	0.0986	0.1349	0.0248	0.0043	0.1107	0.019	0.0039	0.0049	0.0034	0.0021	0.0241	0.0297	0.041	0.0763	0.0113	0.0939	0.0023
20	rs6061322	60281728	0.96	0.3177447436144	0.97	0.112481740502774	0.335559162252012	0.192620440772348	0.0119	0.028	0.0176	0.0037	0.1733	0.0071	0.0042	0.0628	0.0016	0.0985	0.135	0.0246	0.0047	0.1099	0.0189	0.004	0.0049	0.0033	0.0021	0.0241	0.0297	0.041	0.0763	0.0112	0.0939	0.0023
20	rs116933060	60285970	0.96	0.3177447436144	0.97	0.112481740502774	0.297700020967453	0.197386881057741	0.0119	0.0279	0.0176	0.0038	0.1731	0.0069	0.0042	0.063	0.0016	0.0983	0.1358	0.0245	0.0047	0.1099	0.0188	0.0039	0.0049	0.0033	0.0022	0.0241	0.0297	0.0409	0.0765	0.0111	0.0937	0.0022
20	rs6061325	60286573	0.96	0.3177447436144	0.97	0.112481740502774	0.279293032311762	0.196866886639905	0.0118	0.0278	0.0176	0.0038	0.1731	0.0069	0.0042	0.063	0.0016	0.0983	0.136	0.0245	0.0047	0.1099	0.0188	0.0039	0.0049	0.0033	0.0022	0.0241	0.0297	0.0409	0.0765	0.0111	0.0937	0.0022
20	rs6061326	60288109	0.96	0.3177447436144	0.97	0.112481740502774	0.291334786672886	0.19988926986268	0.0118	0.0277	0.0176	0.0038	0.173	0.0068	0.0043	0.063	0.0016	0.0982	0.1361	0.0244	0.0047	0.11	0.0187	0.0039	0.0049	0.0033	0.0022	0.0241	0.0297	0.0409	0.0767	0.0111	0.0937	0.0022
20	rs2386946	60291661	0.96	0.3177447436144	0.97	0.112481740502774	0.240985698491251	0.188098317716734	0.0116	0.027	0.0179	0.0041	0.1714	0.0069	0.0046	0.0626	0.0015	0.0976	0.137	0.024	0.0047	0.1103	0.0184	0.0044	0.0051	0.0033	0.0023	0.0243	0.0295	0.0411	0.0786	0.011	0.0931	0.0022
20	rs8121433	60292863	0.96	0.3177447436144	0.97	0.112481740502774	0.20608594928931	0.164580858810211	0.0117	0.0267	0.0179	0.0041	0.1711	0.0071	0.0048	0.0622	0.0015	0.097	0.1371	0.0241	0.0047	0.1108	0.0184	0.0047	0.0052	0.0032	0.0024	0.0244	0.0292	0.0409	0.0798	0.011	0.0924	0.0021
20	rs8116540	60292969	0.96	0.3177447436144	0.97	0.112481740502774	0.227237723418818	0.171174460519214	0.0116	0.0267	0.0179	0.0041	0.1712	0.0071	0.0048	0.0622	0.0015	0.0969	0.1371	0.0241	0.0047	0.1108	0.0183	0.0047	0.0052	0.0032	0.0024	0.0244	0.0293	0.0409	0.0799	0.011	0.0924	0.0021
20	rs2892179	60293919	0.97	0.285396128624663	0.97	0.112481740502774	0.269267365643292	0.182193574875921	0.0113	0.0265	0.0178	0.0041	0.1718	0.0071	0.0049	0.0614	0.0015	0.0966	0.1373	0.0241	0.0045	0.1111	0.018	0.005	0.0052	0.0031	0.0023	0.0244	0.0296	0.0409	0.0806	0.0107	0.0924	0.0021
20	rs41304403	60294615	0.97	0.285396128624663	0.97	0.112481740502774	0.276301867592582	0.178862923126059	0.0112	0.0265	0.0177	0.0041	0.172	0.0071	0.0049	0.061	0.0015	0.0965	0.1375	0.024	0.0045	0.1113	0.0179	0.0051	0.0051	0.0031	0.0023	0.0245	0.0296	0.0408	0.0809	0.0106	0.0925	0.0021
20	rs2150129	60294864	0.97	0.285396128624663	0.97	0.112481740502774	0.269175459286886	0.175653502228685	0.0112	0.0265	0.0177	0.0041	0.1721	0.0071	0.0049	0.061	0.0015	0.0965	0.1375	0.024	0.0045	0.1113	0.0179	0.0051	0.0051	0.0031	0.0023	0.0244	0.0296	0.0408	0.0809	0.0106	0.0925	0.0021
20	rs36146254	60295764	0.97	0.285396128624663	0.98	0.0961760782036991	0.248796911680553	0.18057607191165	0.0113	0.0266	0.0177	0.0041	0.1721	0.0071	0.0049	0.061	0.0017	0.0964	0.1375	0.024	0.0045	0.1113	0.0179	0.0051	0.0051	0.0029	0.0023	0.0245	0.0297	0.0407	0.081	0.0105	0.0925	0.0021
20	rs6061766	60297659	0.97	0.285396128624663	0.98	0.0961760782036991	0.204543359149927	0.175253740160843	0.0113	0.0266	0.0177	0.0041	0.1722	0.0071	0.0049	0.0609	0.0017	0.0964	0.1375	0.024	0.0045	0.1112	0.0179	0.0051	0.0051	0.0029	0.0023	0.0244	0.0297	0.0407	0.0811	0.0105	0.0926	0.0021
20	rs6089493	60298250	0.97	0.285396128624663	0.98	0.0961760782036991	0.193699203351318	0.166049143259399	0.0113	0.0266	0.0177	0.0042	0.1722	0.0071	0.0049	0.0609	0.0018	0.0964	0.1375	0.024	0.0045	0.1112	0.0179	0.0051	0.0051	0.0029	0.0023	0.0244	0.0297	0.0407	0.0811	0.0106	0.0926	0.0021
20	rs117641743	60298506	0.97	0.285396128624663	0.98	0.0961760782036991	0.191867400170564	0.165853107349619	0.0113	0.0266	0.0177	0.0042	0.1722	0.0071	0.0049	0.0609	0.0017	0.0964	0.1375	0.024	0.0045	0.1112	0.0179	0.0051	0.0051	0.0029	0.0023	0.0244	0.0297	0.0407	0.0811	0.0106	0.0926	0.0021
20	rs4600737	60298930	0.97	0.285396128624663	0.98	0.0961760782036991	0.1916771591584	0.168309385924453	0.0113	0.0266	0.0177	0.0042	0.1721	0.0071	0.0049	0.0609	0.0018	0.0964	0.1374	0.024	0.0045	0.1112	0.0179	0.0051	0.0051	0.0029	0.0024	0.0244	0.0297	0.0407	0.0811	0.0106	0.0925	0.0021
20	rs56130140	60301114	0.97	0.285396128624663	0.98	0.0961760782036991	0.206006682623759	0.186565060719387	0.0113	0.0266	0.0176	0.0042	0.1722	0.0071	0.0049	0.0609	0.0018	0.0964	0.1374	0.024	0.0045	0.1112	0.0179	0.0051	0.0051	0.0029	0.0024	0.0244	0.0297	0.0406	0.0811	0.0106	0.0925	0.0021
20	rs116905405	60301957	0.97	0.285396128624663	0.98	0.0961760782036991	0.212321849803633	0.192207832856813	0.0113	0.0266	0.0176	0.0042	0.1722	0.0071	0.0049	0.0609	0.0018	0.0964	0.1374	0.024	0.0045	0.1112	0.0178	0.0051	0.0051	0.0029	0.0024	0.0244	0.0297	0.0406	0.0811	0.0106	0.0925	0.0021
20	rs6142840	60303855	0.97	0.285396128624663	0.99	0.0817332193164052	0.244024052995977	0.223418897183635	0.0114	0.0266	0.0176	0.0041	0.173	0.0068	0.0049	0.0608	0.0018	0.0964	0.1374	0.0239	0.0046	0.1109	0.0178	0.0051	0.0051	0.0029	0.0025	0.0244	0.0297	0.0406	0.0813	0.0104	0.0923	0.0021
20	rs74437599	60304104	0.97	0.285396128624663	0.99	0.0817332193164052	0.311245355043571	0.269713202955679	0.0113	0.0266	0.0176	0.0041	0.1733	0.0068	0.0049	0.0606	0.0019	0.0963	0.1374	0.0238	0.0045	0.1108	0.0178	0.0051	0.0051	0.0029	0.0025	0.0244	0.0297	0.0406	0.0813	0.0104	0.0923	0.0021
20	rs6061336	60304823	0.97	0.285396128624663	0.99	0.0817332193164052	0.319092564456355	0.25284716171274	0.0114	0.0266	0.0176	0.0041	0.1739	0.0067	0.0049	0.0603	0.0019	0.0963	0.1374	0.0237	0.0045	0.1105	0.0179	0.0051	0.005	0.003	0.0026	0.0243	0.0297	0.0406	0.0814	0.0105	0.0922	0.0021
20	rs114016076	60305258	0.98	0.255415240389183	1.01	0.0578993944755651	0.345499497803889	0.258961436124977	0.0113	0.0268	0.0174	0.004	0.1743	0.0066	0.0048	0.0595	0.0021	0.096	0.1377	0.0234	0.0043	0.1107	0.0181	0.0052	0.0048	0.003	0.0028	0.0247	0.0299	0.0404	0.0818	0.0106	0.0919	0.0022
20	rs116883952	60305484	0.98	0.255415240389183	1.01	0.0578993944755651	0.364804648762913	0.257485285814988	0.0113	0.0269	0.0174	0.004	0.1746	0.0065	0.0046	0.0591	0.0022	0.0958	0.1377	0.0234	0.0042	0.1106	0.0182	0.0051	0.0047	0.003	0.0029	0.0246	0.0299	0.0404	0.082	0.0107	0.0921	0.0022
20	rs117679151	60305845	0.98	0.255415240389183	1.01	0.0578993944755651	0.420462862100023	0.266037737420555	0.0114	0.027	0.0174	0.004	0.1749	0.0064	0.0045	0.0584	0.0023	0.0955	0.1379	0.0234	0.004	0.1106	0.0184	0.0052	0.0045	0.003	0.0031	0.0246	0.0299	0.0403	0.082	0.0108	0.0924	0.0022
20	rs2386945	60307393	0.98	0.255415240389183	1.01	0.0578993944755651	1.02959961333131	0.387290826145174	0.0113	0.0277	0.0172	0.0038	0.176	0.006	0.0041	0.0554	0.0029	0.0942	0.1394	0.0234	0.0034	0.111	0.0186	0.0052	0.0037	0.0031	0.0037	0.025	0.0298	0.0403	0.0822	0.0112	0.0932	0.0024
20	rs13043083	60307928	0.98	0.255415240389183	1.02	0.0482398620390144	1.03960702971277	0.39898945401888	0.0113	0.0278	0.0172	0.0038	0.176	0.0061	0.0042	0.0552	0.0029	0.0941	0.1394	0.0234	0.0034	0.1107	0.0186	0.0053	0.0037	0.0031	0.0037	0.025	0.0297	0.0403	0.0822	0.0114	0.0932	0.0024
20	rs79777109	60308457	0.98	0.255415240389183	1.02	0.0482398620390144	1.06237634066398	0.372519822611965	0.0114	0.028	0.0175	0.0039	0.1762	0.0062	0.0042	0.055	0.0029	0.0942	0.139	0.0234	0.0034	0.1106	0.0187	0.0054	0.0037	0.0031	0.0037	0.0249	0.0296	0.0403	0.0822	0.0114	0.093	0.0024
20	rs6121791	60309969	0.98	0.255415240389183	1.02	0.0482398620390144	1.00385048940439	0.334227645271916	0.0114	0.0282	0.0175	0.004	0.1769	0.0063	0.0043	0.0549	0.0029	0.0941	0.1389	0.0234	0.0033	0.1105	0.0188	0.0055	0.0038	0.0032	0.0038	0.025	0.0295	0.0403	0.0816	0.0115	0.0923	0.0025
20	rs1110359	60311201	0.98	0.255415240389183	1.02	0.0482398620390144	0.993043318030603	0.33557888955873	0.0115	0.0283	0.0176	0.004	0.1769	0.0063	0.0043	0.0549	0.0028	0.094	0.139	0.0233	0.0033	0.1105	0.0188	0.0056	0.0038	0.0032	0.0038	0.0251	0.0295	0.0403	0.0815	0.0116	0.0921	0.0025
20	rs11698125	60314539	0.98	0.255415240389183	1.02	0.0482398620390144	1.00763566523102	0.283867794437624	0.0114	0.0284	0.0179	0.004	0.1772	0.0063	0.0044	0.0547	0.0029	0.094	0.1394	0.0232	0.0032	0.11	0.019	0.0055	0.0039	0.0031	0.0037	0.025	0.0292	0.0405	0.0814	0.0115	0.0922	0.0026
20	rs6061782	60315229	0.98	0.255415240389183	1.02	0.0482398620390144	0.954670532186016	0.259075095769488	0.0114	0.0284	0.0179	0.0039	0.1773	0.0063	0.0044	0.0547	0.0029	0.094	0.1394	0.0232	0.0032	0.1099	0.019	0.0055	0.0039	0.0031	0.0037	0.025	0.0292	0.0405	0.0815	0.0116	0.0921	0.0026
20	rs16985539	60315706	0.98	0.255415240389183	1.02	0.0482398620390144	0.926218769501896	0.252621592306637	0.0114	0.0284	0.0179	0.0039	0.1772	0.0063	0.0044	0.0547	0.0029	0.094	0.1394	0.0232	0.0033	0.1099	0.0191	0.0055	0.0039	0.0031	0.0037	0.025	0.0292	0.0405	0.0815	0.0116	0.0921	0.0026
20	rs6061784	60315878	0.98	0.255415240389183	1.02	0.0482398620390144	0.922396916977944	0.247115092261109	0.0114	0.0284	0.0179	0.0039	0.1772	0.0063	0.0044	0.0547	0.0029	0.0941	0.1394	0.0232	0.0032	0.1099	0.0191	0.0055	0.0039	0.0031	0.0037	0.0249	0.0293	0.0405	0.0815	0.0116	0.0921	0.0026
20	rs7274662	60317218	0.98	0.255415240389183	1.02	0.0482398620390144	0.949455680403041	0.261579556420856	0.0114	0.0284	0.0179	0.004	0.1773	0.0063	0.0044	0.0546	0.0029	0.0941	0.1393	0.0232	0.0032	0.1098	0.0191	0.0055	0.004	0.0032	0.0037	0.0249	0.0294	0.0406	0.0814	0.0116	0.092	0.0026
20	rs13045675	60317789	0.98	0.255415240389183	1.02	0.0482398620390144	1.00367857402281	0.283750872450552	0.0114	0.0284	0.0179	0.004	0.1773	0.0063	0.0044	0.0545	0.0029	0.094	0.1393	0.0232	0.0032	0.1096	0.0191	0.0056	0.004	0.0032	0.0037	0.0249	0.0294	0.0406	0.0814	0.0116	0.092	0.0026
20	rs2297193	60318561	0.98	0.255415240389183	1.02	0.0482398620390144	1.0688930943965	0.281182320771671	0.0113	0.0285	0.018	0.004	0.1775	0.0063	0.0045	0.0543	0.003	0.0939	0.1393	0.0232	0.0033	0.1095	0.0191	0.0057	0.004	0.0032	0.0037	0.0249	0.0294	0.0406	0.0812	0.0117	0.0919	0.0026
20	rs34208486	60320184	0.98	0.255415240389183	1.02	0.0482398620390144	1.32183567959254	0.285154906800068	0.0111	0.0286	0.0182	0.0042	0.1781	0.0065	0.0049	0.0534	0.0033	0.0931	0.1392	0.0232	0.0035	0.1088	0.0193	0.0062	0.0041	0.0033	0.0039	0.0248	0.0295	0.0407	0.0804	0.0119	0.0915	0.0028
20	rs13038982	60320985	0.98	0.255415240389183	1.02	0.0482398620390144	1.36491345607031	0.280133613546453	0.0111	0.0286	0.0181	0.0042	0.1782	0.0066	0.005	0.0532	0.0034	0.093	0.1391	0.0232	0.0035	0.1087	0.0193	0.0063	0.0042	0.0033	0.004	0.0248	0.0295	0.0409	0.0803	0.0119	0.0914	0.0028
20	rs6142847	60321627	0.98	0.255415240389183	1.02	0.0482398620390144	1.42344760078823	0.274213749542142	0.011	0.0286	0.0181	0.0042	0.1783	0.0066	0.005	0.0532	0.0034	0.0931	0.1391	0.0232	0.0035	0.1087	0.0193	0.0063	0.0042	0.0033	0.004	0.0248	0.0295	0.0409	0.0802	0.0119	0.0914	0.0028
20	rs62204626	60332244	0.98	0.255415240389183	1.02	0.0482398620390144	1.47419939824807	0.260326382971281	0.0108	0.0286	0.0182	0.0042	0.1792	0.0067	0.0052	0.0527	0.0034	0.0926	0.1389	0.0231	0.0036	0.1084	0.0193	0.0065	0.0043	0.0032	0.004	0.0248	0.0293	0.041	0.0804	0.012	0.0915	0.0028
20	rs78362940	60333560	0.98	0.255415240389183	1.02	0.0482398620390144	1.48658902920458	0.264663487611455	0.0108	0.0286	0.0182	0.0042	0.1793	0.0067	0.0052	0.0526	0.0034	0.0925	0.1388	0.023	0.0036	0.1083	0.0194	0.0065	0.0043	0.0032	0.004	0.0248	0.0292	0.041	0.0804	0.012	0.0914	0.0029
20	rs80313317	60336449	0.98	0.255415240389183	1.02	0.0482398620390144	1.34547850055192	0.261693574608818	0.0108	0.0286	0.0183	0.0042	0.1793	0.0067	0.0053	0.0525	0.0034	0.0924	0.1389	0.023	0.0036	0.1083	0.0194	0.0065	0.0043	0.0034	0.0038	0.0247	0.0292	0.041	0.0804	0.012	0.0914	0.003
20	rs2150128	60337262	0.98	0.255415240389183	1.02	0.0482398620390144	1.3539744377833	0.263634257156955	0.0108	0.0286	0.0183	0.0042	0.1794	0.0067	0.0053	0.0525	0.0034	0.0924	0.1388	0.023	0.0036	0.1083	0.0194	0.0065	0.0043	0.0034	0.0038	0.0247	0.0293	0.041	0.0804	0.012	0.0914	0.003
20	rs6061807	60337752	0.98	0.255415240389183	1.02	0.0482398620390144	1.37228923921284	0.26580854189286	0.0108	0.0285	0.0183	0.0043	0.1793	0.0067	0.0053	0.0524	0.0035	0.0923	0.1388	0.0231	0.0037	0.1083	0.0195	0.0065	0.0044	0.0034	0.0039	0.0247	0.0293	0.0411	0.0802	0.012	0.0914	0.003
20	rs6142852	60339324	0.98	0.255415240389183	1.02	0.0482398620390144	1.59238816956702	0.294923616028765	0.0107	0.0285	0.0183	0.0044	0.1799	0.007	0.0057	0.0512	0.0036	0.0913	0.1386	0.0228	0.0038	0.1079	0.0197	0.0069	0.0047	0.0034	0.0042	0.0248	0.0291	0.0414	0.08	0.0122	0.0912	0.0031
20	rs6061808	60339580	0.98	0.255415240389183	1.02	0.0482398620390144	1.66957733575705	0.303000622169218	0.0107	0.0284	0.0184	0.0044	0.1803	0.007	0.0058	0.0508	0.0036	0.091	0.1388	0.0226	0.0038	0.1081	0.0197	0.007	0.0047	0.0034	0.0043	0.0248	0.0288	0.0415	0.0798	0.0126	0.0909	0.0032
20	rs6061812	60339961	0.98	0.255415240389183	1.02	0.0482398620390144	1.77996157639344	0.273288684295087	0.0106	0.0284	0.0183	0.0045	0.1805	0.0071	0.0058	0.0508	0.0035	0.0905	0.1397	0.0222	0.0037	0.1086	0.0198	0.0072	0.0048	0.0031	0.0044	0.0249	0.0285	0.0416	0.0793	0.0129	0.0905	0.0032
20	rs6061814	60340365	0.98	0.255415240389183	1.02	0.0482398620390144	1.77761459368118	0.261693574608818	0.0105	0.0283	0.0183	0.0045	0.1807	0.0071	0.0058	0.0506	0.0035	0.0903	0.1401	0.0222	0.0037	0.1088	0.0199	0.0072	0.0048	0.0031	0.0044	0.025	0.0284	0.0416	0.0792	0.0129	0.0902	0.0032
20	rs74434718	60342888	0.98	0.255415240389183	1.02	0.0482398620390144	1.71844831811752	0.22537301434759	0.0103	0.0279	0.018	0.005	0.1821	0.0074	0.0058	0.0491	0.0033	0.089	0.1426	0.0216	0.0034	0.1094	0.0206	0.0076	0.0052	0.0034	0.0045	0.0257	0.0278	0.0415	0.0784	0.0132	0.0883	0.0031
20	rs11700060	60342916	0.98	0.255415240389183	1.02	0.0482398620390144	1.71075982808261	0.223418897183635	0.0102	0.0279	0.018	0.005	0.182	0.0074	0.0058	0.0491	0.0033	0.089	0.1426	0.0216	0.0034	0.1094	0.0207	0.0077	0.0052	0.0034	0.0045	0.0257	0.0278	0.0415	0.0784	0.0132	0.0883	0.0031
20	rs77660846	60343286	0.97	0.285396128624663	1.02	0.0482398620390144	1.72171694953188	0.222011047405546	0.0102	0.0278	0.0179	0.0051	0.1821	0.0074	0.0058	0.0489	0.0032	0.0889	0.1429	0.0216	0.0033	0.1095	0.0208	0.0077	0.0053	0.0034	0.0045	0.0258	0.0278	0.0414	0.0782	0.0133	0.088	0.0031
20	rs11204446	60344741	0.97	0.285396128624663	1.02	0.0482398620390144	1.71497120120043	0.217482568807667	0.0102	0.0277	0.0179	0.0053	0.1821	0.0075	0.0059	0.0487	0.0032	0.0886	0.1434	0.0216	0.0033	0.1097	0.021	0.0079	0.0054	0.0035	0.0046	0.0261	0.0279	0.0413	0.0779	0.0134	0.0875	0.0031
20	rs79364060	60344854	0.97	0.285396128624663	1.02	0.0482398620390144	1.71307563357448	0.216730804214747	0.0102	0.0277	0.0179	0.0053	0.1821	0.0075	0.0059	0.0486	0.0032	0.0885	0.1434	0.0216	0.0033	0.1099	0.0211	0.0079	0.0054	0.0035	0.0046	0.026	0.0279	0.0413	0.0779	0.0134	0.0874	0.0031
20	rs62204628	60345470	0.97	0.285396128624663	1.02	0.0482398620390144	1.67103830830343	0.218450379223358	0.0101	0.0276	0.018	0.0053	0.182	0.0075	0.0059	0.0486	0.0032	0.0883	0.1438	0.0216	0.0033	0.11	0.0211	0.0079	0.0054	0.0036	0.0046	0.026	0.028	0.0412	0.0777	0.0134	0.0872	0.0031
20	rs118046401	60345634	0.97	0.285396128624663	1.02	0.0482398620390144	1.6735438837202	0.213411883311543	0.0101	0.0276	0.018	0.0053	0.182	0.0076	0.0059	0.0486	0.0032	0.0884	0.1438	0.0217	0.0032	0.11	0.0211	0.0079	0.0054	0.0036	0.0046	0.026	0.028	0.0413	0.0776	0.0135	0.087	0.0031
20	rs34937312	60348084	0.97	0.285396128624663	1.02	0.0482398620390144	1.70014230851629	0.154050674514486	0.0101	0.0274	0.0181	0.0055	0.1816	0.0077	0.0061	0.0486	0.0031	0.0897	0.1423	0.0236	0.0031	0.1102	0.0212	0.008	0.0055	0.0037	0.0044	0.0257	0.028	0.043	0.0774	0.0135	0.0842	0.003
20	rs34611687	60348334	0.97	0.285396128624663	1.02	0.0482398620390144	1.69615361915739	0.147890154095013	0.0101	0.0273	0.0181	0.0055	0.1815	0.0077	0.0061	0.0486	0.0031	0.0897	0.1422	0.0237	0.0031	0.1102	0.0212	0.008	0.0055	0.0037	0.0044	0.0257	0.0279	0.0431	0.0774	0.0135	0.0841	0.003
20	rs62204630	60348392	0.97	0.285396128624663	1.02	0.0482398620390144	1.69311183881444	0.148266650591268	0.0101	0.0273	0.0181	0.0055	0.1815	0.0077	0.0061	0.0486	0.0031	0.0897	0.1421	0.0238	0.0031	0.1102	0.0212	0.008	0.0055	0.0037	0.0044	0.0257	0.028	0.0431	0.0773	0.0135	0.0841	0.003
20	rs77253500	60348590	0.97	0.285396128624663	1.01	0.0578993944755651	1.65592874393963	0.153955216378419	0.0101	0.0273	0.0182	0.0055	0.1814	0.0078	0.0061	0.0485	0.0031	0.0899	0.1421	0.0238	0.0031	0.1102	0.0212	0.008	0.0055	0.0039	0.0043	0.0256	0.028	0.0431	0.077	0.0135	0.0841	0.003
20	rs77170936	60354708	0.97	0.285396128624663	1.01	0.0578993944755651	1.54575160582143	0.156252030030194	0.0101	0.027	0.0184	0.0057	0.181	0.0079	0.0063	0.0486	0.0031	0.09	0.142	0.0239	0.003	0.11	0.0214	0.0082	0.0057	0.0041	0.0042	0.0255	0.0282	0.0432	0.0768	0.0136	0.0838	0.003
20	rs884938	60355031	0.97	0.285396128624663	1	0.069019173236101	1.54686826590471	0.152716186488065	0.0101	0.027	0.0184	0.0057	0.181	0.0079	0.0063	0.0486	0.0031	0.09	0.142	0.0239	0.003	0.11	0.0214	0.0082	0.0057	0.0041	0.0042	0.0255	0.0281	0.0432	0.0768	0.0136	0.0838	0.003
20	rs62204656	60356650	0.97	0.285396128624663	1	0.069019173236101	1.53318402109345	0.154623866827518	0.0101	0.027	0.0184	0.0057	0.181	0.0079	0.0063	0.0486	0.0031	0.0899	0.1421	0.0239	0.003	0.1098	0.0214	0.0082	0.0057	0.0041	0.0042	0.0255	0.0281	0.0432	0.0768	0.0136	0.0837	0.0031
20	rs117361902	60358573	0.97	0.285396128624663	1	0.069019173236101	1.51037456024325	0.160397311838853	0.0101	0.027	0.0184	0.0057	0.1809	0.0079	0.0063	0.0487	0.0031	0.0899	0.1421	0.0239	0.003	0.1098	0.0214	0.0082	0.0057	0.0041	0.0042	0.0255	0.0282	0.0433	0.0767	0.0136	0.0837	0.0031
20	rs66521117	60360353	0.97	0.285396128624663	1	0.069019173236101	1.49079412298411	0.151006531248728	0.01	0.027	0.0184	0.0057	0.1808	0.0079	0.0063	0.0488	0.0031	0.0898	0.1422	0.0239	0.003	0.1097	0.0214	0.0082	0.0057	0.0041	0.0041	0.0255	0.0282	0.0434	0.0768	0.0137	0.0836	0.003
20	rs1891574	60362267	0.97	0.285396128624663	1	0.069019173236101	1.46582805680678	0.150438181088848	0.01	0.0269	0.0183	0.0057	0.1807	0.0078	0.0063	0.0489	0.0031	0.0897	0.1423	0.0239	0.0031	0.1095	0.0215	0.0083	0.0057	0.0041	0.0041	0.0254	0.0283	0.0435	0.0768	0.0137	0.0835	0.003
20	rs877453	60362804	0.97	0.285396128624663	1	0.069019173236101	1.46433501833747	0.153764363523109	0.01	0.0269	0.0183	0.0057	0.1806	0.0078	0.0063	0.0489	0.0031	0.0897	0.1423	0.0239	0.0031	0.1095	0.0215	0.0083	0.0057	0.0041	0.0041	0.0254	0.0283	0.0435	0.0768	0.0137	0.0835	0.0031
20	rs6061356	60367514	0.97	0.285396128624663	1	0.069019173236101	1.37938788641956	0.158560926491128	0.0099	0.0267	0.0183	0.0058	0.1793	0.008	0.0065	0.0492	0.003	0.0892	0.1434	0.024	0.0031	0.1091	0.0217	0.0085	0.0059	0.0042	0.0041	0.0254	0.0282	0.0435	0.0765	0.0139	0.0836	0.0031
20	rs6142866	60368586	0.96	0.3177447436144	1	0.069019173236101	1.16515952138616	0.164776365116325	0.0098	0.0264	0.0182	0.0062	0.1767	0.0082	0.0068	0.0498	0.003	0.0882	0.1457	0.0241	0.003	0.1085	0.0221	0.0091	0.0065	0.0042	0.004	0.0254	0.0285	0.0432	0.0758	0.0145	0.0831	0.0031
20	rs57840178	60369567	0.96	0.3177447436144	1	0.069019173236101	0.79738756448565	0.123914232541766	0.0097	0.026	0.018	0.0062	0.1742	0.0083	0.0069	0.0507	0.0029	0.0882	0.1464	0.0241	0.003	0.1084	0.0226	0.0093	0.0069	0.0041	0.0036	0.0257	0.0289	0.043	0.0757	0.0151	0.0833	0.003
20	rs62206273	60371138	0.96	0.3177447436144	1	0.069019173236101	0.690845060914877	0.111466161670666	0.0097	0.0259	0.018	0.0062	0.1735	0.0083	0.0069	0.051	0.0028	0.0882	0.1469	0.024	0.003	0.1083	0.0228	0.0093	0.007	0.0041	0.0035	0.0257	0.029	0.043	0.0756	0.0153	0.0832	0.0029
20	rs6061828	60374341	0.96	0.3177447436144	1	0.069019173236101	0.643324818253905	0.108516761928989	0.0097	0.0258	0.018	0.0062	0.1732	0.0082	0.0069	0.0512	0.0028	0.0883	0.147	0.0238	0.003	0.1084	0.0228	0.0093	0.007	0.0041	0.0034	0.0257	0.0289	0.0428	0.0757	0.0154	0.0833	0.0029
20	rs17749002	60374399	0.96	0.3177447436144	1.01	0.0578993944755651	0.643324818253905	0.108014202389962	0.0097	0.0258	0.018	0.0062	0.1732	0.0083	0.0069	0.0512	0.0028	0.0883	0.147	0.0238	0.003	0.1084	0.0228	0.0093	0.007	0.0041	0.0034	0.0257	0.0289	0.0428	0.0757	0.0155	0.0833	0.0029
20	rs6061360	60376704	0.96	0.3177447436144	1.01	0.0578993944755651	0.624999359339327	0.115388302334708	0.0097	0.0258	0.018	0.0062	0.1729	0.0083	0.007	0.0512	0.0028	0.0883	0.147	0.0238	0.0029	0.1083	0.0229	0.0093	0.0071	0.0041	0.0034	0.0257	0.0288	0.0427	0.076	0.0155	0.0836	0.0029
20	rs55916114	60377044	0.96	0.3177447436144	1.01	0.0578993944755651	0.626470512599153	0.129694001351637	0.0097	0.0258	0.018	0.0062	0.173	0.0082	0.007	0.0512	0.0028	0.0883	0.147	0.0238	0.0029	0.1083	0.0228	0.0093	0.0071	0.0041	0.0033	0.0257	0.0289	0.0427	0.076	0.0155	0.0836	0.0029
20	rs6121810	60377650	0.96	0.3177447436144	1.01	0.0578993944755651	0.638155216141438	0.141913448067169	0.0097	0.0258	0.018	0.0062	0.173	0.0082	0.007	0.0512	0.0028	0.0883	0.147	0.0238	0.0029	0.1083	0.0228	0.0093	0.0071	0.0041	0.0033	0.0257	0.0289	0.0427	0.076	0.0155	0.0836	0.0029
20	rs12480201	60378771	0.96	0.3177447436144	1.01	0.0578993944755651	0.666930104340116	0.183409950093433	0.0097	0.0257	0.0179	0.0062	0.1729	0.0083	0.007	0.0514	0.0028	0.0881	0.1472	0.0237	0.0029	0.1083	0.0227	0.0093	0.0071	0.0041	0.0033	0.0257	0.0289	0.0425	0.076	0.0156	0.0838	0.0029
20	rs112168322	60380813	0.96	0.3177447436144	1.01	0.0578993944755651	0.534189026991434	0.125948150301075	0.01	0.0251	0.0178	0.0064	0.1724	0.0082	0.007	0.0526	0.0027	0.0876	0.148	0.0234	0.0027	0.1076	0.0226	0.0095	0.0073	0.0039	0.0031	0.0257	0.0293	0.0414	0.0764	0.0158	0.0843	0.0027
20	rs62206298	60383852	0.96	0.3177447436144	1.01	0.0578993944755651	0.458832915040387	0.166049143259399	0.0102	0.0247	0.0178	0.0066	0.1721	0.0081	0.0071	0.0536	0.0026	0.0875	0.1485	0.0232	0.0027	0.1071	0.0225	0.0097	0.0074	0.0037	0.0029	0.0257	0.0295	0.0405	0.0767	0.016	0.0847	0.0026
20	rs73917521	60384223	0.96	0.3177447436144	1.01	0.0578993944755651	0.434245536966653	0.168309385924453	0.0102	0.0247	0.0178	0.0066	0.172	0.0081	0.0071	0.0537	0.0026	0.0875	0.1486	0.0231	0.0026	0.1071	0.0225	0.0097	0.0075	0.0037	0.0029	0.0257	0.0295	0.0404	0.0768	0.0161	0.0847	0.0026
20	rs78539269	60385452	0.96	0.3177447436144	1.01	0.0578993944755651	0.443595894658899	0.210854034223391	0.0103	0.0246	0.0177	0.0067	0.1718	0.008	0.0071	0.0539	0.0026	0.0876	0.1487	0.0231	0.0026	0.1069	0.0224	0.0097	0.0075	0.0036	0.0028	0.0257	0.0296	0.04	0.0771	0.0161	0.0849	0.0025
20	rs34614412	60387892	0.95	0.352537935866182	1.36	5.45464564397155e-07	0.418900114321069	0.267643825487871	0.0106	0.0241	0.0174	0.0069	0.1709	0.0078	0.0071	0.0545	0.0024	0.0877	0.1493	0.0233	0.0025	0.1066	0.0223	0.0097	0.0078	0.0034	0.0027	0.0256	0.0298	0.0388	0.0779	0.0165	0.0855	0.0023
20	rs1418796	60389226	0.94	0.389848785336034	1.36	5.45464564397155e-07	0.389872849217296	0.309101153825317	0.0109	0.0239	0.0174	0.007	0.17	0.0076	0.0071	0.0552	0.0022	0.0875	0.1498	0.0234	0.0025	0.1057	0.0224	0.0098	0.0081	0.0032	0.0027	0.0255	0.0301	0.0378	0.0785	0.0169	0.0862	0.0022
20	rs55938669	60389649	0.94	0.389848785336034	1.36	5.45464564397155e-07	0.510431336228256	0.39937675597139	0.0109	0.0238	0.0175	0.0071	0.1699	0.0076	0.0071	0.0556	0.0021	0.0877	0.1499	0.0232	0.0025	0.1057	0.0222	0.0097	0.0081	0.003	0.0027	0.0255	0.0303	0.0375	0.0784	0.0171	0.0861	0.0022
20	rs4925297	60390093	0.93	0.429746626914861	1.35	8.93253203890888e-07	0.352774996114649	0.283984731142961	0.0109	0.0238	0.0177	0.0071	0.1696	0.0076	0.007	0.0562	0.002	0.0878	0.1501	0.0232	0.0025	0.1058	0.0221	0.0097	0.0082	0.0028	0.0027	0.0255	0.0305	0.0372	0.0784	0.0173	0.086	0.0021
20	rs4925300	60392038	0.92	0.472297109457422	1.35	8.93253203890888e-07	0.244983292422617	0.234344671015195	0.0108	0.0234	0.0179	0.007	0.169	0.0078	0.0068	0.0569	0.0017	0.0877	0.1504	0.0228	0.0024	0.1052	0.0217	0.0093	0.0082	0.0025	0.0027	0.0259	0.0314	0.0358	0.0791	0.0175	0.088	0.002
20	rs73917528	60403091	0.92	0.472297109457422	1.35	8.93253203890888e-07	0.245769663615214	0.264777923715796	0.0108	0.0233	0.0179	0.007	0.1687	0.0078	0.0067	0.0569	0.0017	0.0878	0.1508	0.0228	0.0024	0.1054	0.0216	0.0093	0.0082	0.0025	0.0026	0.0258	0.0315	0.0356	0.0793	0.0175	0.0881	0.002
20	rs6089282	60403851	0.92	0.472297109457422	1.35	8.93253203890888e-07	0.242719334524961	0.25635159060674	0.0108	0.0233	0.0179	0.007	0.1687	0.0078	0.0067	0.0569	0.0017	0.0878	0.1508	0.0228	0.0024	0.1054	0.0216	0.0093	0.0082	0.0025	0.0026	0.0258	0.0315	0.0356	0.0793	0.0175	0.0881	0.002
20	rs117309998	60405088	0.91	0.517562282080777	1.35	8.93253203890888e-07	0.240164619779852	0.24801148331801	0.0108	0.0232	0.0179	0.007	0.1686	0.0078	0.0067	0.0569	0.0017	0.0878	0.1508	0.0228	0.0024	0.1054	0.0216	0.0093	0.0082	0.0024	0.0026	0.0258	0.0315	0.0356	0.0793	0.0175	0.0881	0.002
20	rs6061364	60406571	0.91	0.517562282080777	1.35	8.93253203890888e-07	0.236125180034976	0.244990302826352	0.0108	0.0232	0.0179	0.007	0.1686	0.0078	0.0067	0.0569	0.0017	0.0878	0.1509	0.0228	0.0024	0.1054	0.0216	0.0093	0.0082	0.0024	0.0026	0.0258	0.0315	0.0356	0.0793	0.0175	0.0882	0.002
20	rs7345389	60407972	0.91	0.517562282080777	1.35	8.93253203890888e-07	0.230896717975251	0.236108390666358	0.0108	0.0232	0.0179	0.007	0.1685	0.0078	0.0066	0.057	0.0017	0.088	0.1508	0.0228	0.0024	0.1055	0.0217	0.0092	0.0082	0.0024	0.0026	0.0258	0.0315	0.0354	0.0793	0.0175	0.0882	0.002
20	rs77887741	60415760	0.91	0.517562282080777	1.35	8.93253203890888e-07	0.200500866951862	0.233684375168443	0.0109	0.0232	0.0181	0.007	0.1679	0.0077	0.0066	0.0572	0.0017	0.0883	0.1506	0.0227	0.0024	0.1057	0.0218	0.0092	0.0081	0.0023	0.0026	0.0259	0.0318	0.035	0.0793	0.0175	0.0883	0.0019
20	rs13043874	60419133	0.91	0.517562282080777	1.35	8.93253203890888e-07	0.187894998181167	0.200621126275782	0.0109	0.0232	0.0182	0.007	0.1678	0.0077	0.0066	0.0572	0.0017	0.0884	0.1506	0.0227	0.0024	0.1057	0.0219	0.0092	0.0081	0.0023	0.0026	0.0259	0.0318	0.0349	0.0793	0.0175	0.0884	0.0019
20	rs75638198	60419176	0.91	0.517562282080777	1.35	8.93253203890888e-07	0.187669441108911	0.200935053612401	0.0109	0.0232	0.0182	0.007	0.1678	0.0077	0.0066	0.0572	0.0017	0.0884	0.1506	0.0227	0.0024	0.1057	0.0219	0.0092	0.0081	0.0023	0.0026	0.0259	0.0318	0.0349	0.0793	0.0175	0.0884	0.0019
20	rs34912551	60419750	0.91	0.517562282080777	1.35	8.93253203890888e-07	0.186394219633862	0.194584414881238	0.0109	0.0232	0.0182	0.007	0.1678	0.0077	0.0066	0.0572	0.0017	0.0884	0.1506	0.0227	0.0024	0.1057	0.0219	0.0092	0.0081	0.0023	0.0026	0.0259	0.0319	0.0348	0.0793	0.0175	0.0884	0.0019
20	rs1557186	60425036	0.91	0.517562282080777	1.35	8.93253203890888e-07	0.145290714227196	0.166343349520279	0.011	0.0231	0.0184	0.007	0.1675	0.0076	0.0066	0.0574	0.0017	0.0888	0.1504	0.0225	0.0025	0.1059	0.022	0.0093	0.008	0.0022	0.0026	0.0261	0.0321	0.0345	0.0791	0.0175	0.0886	0.0018
20	rs4925303	60425089	0.91	0.517562282080777	1.35	8.93253203890888e-07	0.144967358067424	0.167915531392717	0.011	0.0231	0.0184	0.007	0.1674	0.0077	0.0066	0.0574	0.0017	0.0888	0.1504	0.0225	0.0025	0.1058	0.022	0.0093	0.008	0.0022	0.0026	0.0261	0.0321	0.0345	0.0791	0.0175	0.0886	0.0018
20	rs112960515	60425731	0.9	0.565600701999265	1.34	1.44833026363524e-06	0.172982814249206	0.187893636225069	0.011	0.023	0.0184	0.007	0.1673	0.0076	0.0066	0.0574	0.0017	0.0889	0.1504	0.0224	0.0025	0.1058	0.0219	0.0093	0.008	0.0022	0.0026	0.0261	0.0322	0.0345	0.0792	0.0175	0.0886	0.0018
20	rs78737566	60428075	0.9	0.565600701999265	1.34	1.44833026363524e-06	0.171623503469781	0.196659018326756	0.0111	0.0227	0.0184	0.0071	0.1667	0.0076	0.0066	0.0575	0.0017	0.0895	0.1505	0.0221	0.0024	0.1057	0.0215	0.0095	0.008	0.0021	0.0025	0.0261	0.0325	0.0342	0.0795	0.0175	0.0891	0.0018
20	rs73143154	60428369	0.9	0.565600701999265	1.34	1.44833026363524e-06	0.165269304912022	0.196762943231007	0.0111	0.0226	0.0185	0.0071	0.1667	0.0077	0.0066	0.0575	0.0018	0.0896	0.1505	0.022	0.0024	0.1057	0.0215	0.0095	0.008	0.0021	0.0025	0.0261	0.0325	0.0342	0.0795	0.0175	0.0891	0.0019
20	rs73143160	60429070	0.9	0.565600701999265	1.34	1.44833026363524e-06	0.158134667383948	0.193653270935827	0.0111	0.0226	0.0185	0.0071	0.1665	0.0076	0.0066	0.0575	0.0018	0.0897	0.1504	0.022	0.0024	0.1057	0.0214	0.0096	0.0081	0.0022	0.0025	0.0262	0.0326	0.0341	0.0795	0.0174	0.0892	0.0019
20	rs80166412	60429118	0.9	0.565600701999265	1.34	1.44833026363524e-06	0.158304825880648	0.191280562706626	0.0111	0.0225	0.0185	0.0071	0.1665	0.0076	0.0066	0.0575	0.0018	0.0897	0.1504	0.022	0.0024	0.1057	0.0214	0.0096	0.0081	0.0022	0.0025	0.0262	0.0326	0.0341	0.0795	0.0174	0.0892	0.0019
20	rs117827790	60430371	0.9	0.565600701999265	1.34	1.44833026363524e-06	0.145679308054391	0.184019178065033	0.0111	0.0224	0.0185	0.0071	0.1663	0.0077	0.0066	0.0575	0.0018	0.09	0.1504	0.0219	0.0024	0.1058	0.0214	0.0096	0.008	0.0021	0.0025	0.0263	0.0326	0.0341	0.0795	0.0174	0.0894	0.0019
20	rs4925200	60430663	0.9	0.565600701999265	1.28	2.13787615400943e-05	0.139378034313086	0.174954125875564	0.0112	0.0223	0.0185	0.0072	0.1662	0.0077	0.0066	0.0575	0.0018	0.0901	0.1504	0.0219	0.0024	0.1058	0.0214	0.0096	0.008	0.0021	0.0025	0.0263	0.0326	0.0341	0.0795	0.0174	0.0895	0.0019
20	rs34217714	60431355	0.9	0.565600701999265	1.27	3.23493525242516e-05	0.132997266298251	0.174654689430168	0.0112	0.0223	0.0185	0.0071	0.1662	0.0077	0.0066	0.0575	0.0018	0.0902	0.1504	0.0218	0.0024	0.1058	0.0214	0.0096	0.008	0.0021	0.0024	0.0263	0.0326	0.034	0.0795	0.0174	0.0896	0.0019
20	rs117853962	60431371	0.9	0.565600701999265	1.27	3.23493525242516e-05	0.133488816549037	0.182294833329687	0.0112	0.0223	0.0185	0.0071	0.1662	0.0077	0.0066	0.0575	0.0018	0.0902	0.1504	0.0218	0.0024	0.1058	0.0214	0.0096	0.008	0.0021	0.0024	0.0263	0.0326	0.034	0.0795	0.0174	0.0896	0.0019
20	rs1113604	60433882	0.89	0.616467558766813	1.27	3.23493525242516e-05	0.13269060227665	0.200516520419865	0.0112	0.0224	0.0184	0.0071	0.1662	0.0077	0.0065	0.0575	0.002	0.0903	0.1503	0.0216	0.0024	0.1058	0.0214	0.0095	0.008	0.0021	0.0024	0.0263	0.0327	0.0339	0.0795	0.0175	0.0895	0.002
20	rs73143175	60436482	0.89	0.616467558766813	1.24	0.000105690778463216	0.14178927420644	0.191177626640573	0.0112	0.0224	0.0184	0.0072	0.166	0.0077	0.0065	0.0575	0.002	0.0905	0.1503	0.0215	0.0024	0.1057	0.0213	0.0095	0.008	0.0021	0.0024	0.0263	0.0328	0.0338	0.0796	0.0176	0.0895	0.0021
20	rs16985667	60443636	0.89	0.616467558766813	1.21	0.000316406091350055	0.142843966022561	0.194895131615151	0.0113	0.0224	0.0181	0.0071	0.165	0.0073	0.0063	0.0577	0.0021	0.0911	0.1501	0.0213	0.0025	0.1065	0.0213	0.0091	0.0079	0.0022	0.0024	0.0265	0.0333	0.0334	0.0793	0.018	0.0897	0.0022
20	rs13044124	60445555	0.89	0.616467558766813	1.18	0.000868780163516704	0.152313461590566	0.20124914548629	0.0114	0.0224	0.0182	0.0071	0.1647	0.0073	0.0063	0.0577	0.0021	0.0915	0.1498	0.0212	0.0024	0.1064	0.0212	0.0091	0.0078	0.0022	0.0025	0.0266	0.0335	0.0334	0.0793	0.018	0.0897	0.0023
20	rs76041466	60445813	0.89	0.616467558766813	1.16	0.00162472768562722	0.15908894174142	0.220714078183654	0.0114	0.0224	0.0182	0.0071	0.1646	0.0073	0.0062	0.0577	0.0021	0.0915	0.1498	0.0212	0.0024	0.1064	0.0212	0.0091	0.0078	0.0022	0.0025	0.0266	0.0335	0.0334	0.0793	0.0181	0.0897	0.0023
20	rs73309833	60447313	0.89	0.616467558766813	1.15	0.00219092675958573	0.158986536549441	0.227877988354609	0.0114	0.0224	0.0183	0.0071	0.1643	0.0073	0.0062	0.0577	0.0022	0.0916	0.1497	0.0212	0.0025	0.1064	0.0211	0.009	0.0078	0.0023	0.0025	0.0267	0.0335	0.0334	0.0795	0.0182	0.0897	0.0023
20	rs117063232	60451516	0.89	0.616467558766813	1.15	0.00219092675958573	0.132170252797856	0.292088675716606	0.0116	0.0223	0.0186	0.0069	0.1637	0.0074	0.0063	0.0577	0.0022	0.0919	0.1494	0.021	0.0026	0.1068	0.0209	0.009	0.0078	0.0024	0.0026	0.0269	0.0337	0.0334	0.0797	0.0175	0.0898	0.0024
20	rs4925203	60451598	0.89	0.616467558766813	1.15	0.00219092675958573	0.125606692079122	0.282816026903884	0.0116	0.0223	0.0186	0.0069	0.1637	0.0074	0.0063	0.0577	0.0022	0.0919	0.1494	0.021	0.0025	0.1068	0.0209	0.009	0.0078	0.0024	0.0026	0.0269	0.0337	0.0334	0.0797	0.0175	0.0898	0.0024
20	rs62204974	60451627	0.89	0.616467558766813	1.14	0.00292726741230175	0.12486691409581	0.283633965185847	0.0116	0.0223	0.0186	0.0069	0.1637	0.0074	0.0063	0.0577	0.0022	0.0919	0.1494	0.0211	0.0025	0.1068	0.0209	0.009	0.0078	0.0024	0.0026	0.0269	0.0337	0.0334	0.0796	0.0174	0.0898	0.0024
20	rs62204975	60452535	0.89	0.616467558766813	1.13	0.00387546850196874	0.128923400481594	0.271556793075828	0.0116	0.0222	0.0187	0.0069	0.1635	0.0074	0.0063	0.0579	0.0023	0.0921	0.149	0.0211	0.0027	0.107	0.0208	0.009	0.0077	0.0024	0.0026	0.0267	0.0338	0.0334	0.0792	0.0174	0.0901	0.0024
20	rs55856812	60452789	0.89	0.616467558766813	1.08	0.013797621939345	0.127094217496114	0.284101682562465	0.0116	0.0223	0.0187	0.0069	0.1635	0.0074	0.0063	0.0579	0.0023	0.0921	0.1488	0.021	0.0027	0.107	0.0208	0.009	0.0077	0.0024	0.0027	0.0266	0.0338	0.0334	0.0792	0.0174	0.0903	0.0025
20	rs75830305	60453058	0.89	0.616467558766813	1.06	0.021606521931111	0.12557704997202	0.294923616028765	0.0116	0.0222	0.0188	0.0069	0.1634	0.0074	0.0063	0.058	0.0023	0.0922	0.1487	0.021	0.0027	0.107	0.0208	0.009	0.0077	0.0024	0.0027	0.0266	0.0338	0.0334	0.079	0.0174	0.0903	0.0025
20	rs73915129	60454191	0.89	0.616467558766813	1.06	0.021606521931111	0.12664684372045	0.292560589846934	0.0117	0.0222	0.0189	0.0069	0.1632	0.0074	0.0062	0.0582	0.0023	0.0923	0.1482	0.0211	0.0028	0.1074	0.0207	0.0089	0.0076	0.0025	0.0027	0.0264	0.034	0.0334	0.0788	0.0175	0.0903	0.0026
20	rs75413630	60455871	0.89	0.616467558766813	1.06	0.021606521931111	0.128021823182868	0.279202439070719	0.0118	0.0222	0.019	0.0069	0.1629	0.0074	0.0062	0.0582	0.0023	0.0925	0.148	0.0211	0.0028	0.1078	0.0206	0.0088	0.0075	0.0024	0.0027	0.0265	0.0341	0.0334	0.0784	0.0176	0.09	0.0026
20	rs6121827	60457289	0.89	0.616467558766813	1.06	0.021606521931111	0.112473930429019	0.288909309296894	0.0119	0.0222	0.0191	0.0069	0.1625	0.0074	0.0062	0.0582	0.0024	0.0927	0.1478	0.0212	0.0029	0.1082	0.0205	0.0088	0.0075	0.0024	0.0027	0.0265	0.0343	0.0334	0.078	0.0177	0.0898	0.0027
20	rs77724658	60457483	0.89	0.616467558766813	0.97	0.112481740502774	0.130464878880145	0.347810815150384	0.0119	0.0223	0.0192	0.0069	0.1623	0.0074	0.0062	0.0581	0.0023	0.093	0.1476	0.0212	0.003	0.1084	0.0204	0.0087	0.0074	0.0024	0.0027	0.0267	0.0346	0.0332	0.0777	0.0176	0.0899	0.0027
20	rs61077213	60457720	0.89	0.616467558766813	0.97	0.112481740502774	0.115659931591027	0.352788644729555	0.012	0.0225	0.0194	0.0068	0.1618	0.0074	0.0061	0.0579	0.0023	0.0934	0.1473	0.0212	0.0031	0.1087	0.0203	0.0085	0.0073	0.0024	0.0027	0.0269	0.035	0.033	0.0774	0.0175	0.0901	0.0027
20	rs34057005	60457797	0.88	0.670214810425093	0.97	0.112481740502774	0.0970061677953214	0.310661985459398	0.012	0.0227	0.0195	0.0068	0.1617	0.0074	0.0061	0.0578	0.0023	0.0931	0.1472	0.0213	0.0032	0.1087	0.0203	0.0085	0.0073	0.0024	0.0027	0.027	0.0351	0.0329	0.0776	0.0175	0.0901	0.0027
20	rs12479464	60457853	0.88	0.670214810425093	0.97	0.112481740502774	0.10682844654959	0.355660053271068	0.012	0.0227	0.0196	0.0068	0.1616	0.0074	0.0061	0.0578	0.0023	0.0929	0.1471	0.0213	0.0032	0.1088	0.0203	0.0085	0.0073	0.0024	0.0027	0.027	0.0352	0.0329	0.0778	0.0175	0.0902	0.0027
20	rs6089541	60458241	0.88	0.670214810425093	0.97	0.112481740502774	0.121701562694319	0.30634543409516	0.0119	0.0227	0.02	0.0066	0.1607	0.0073	0.0059	0.0573	0.0022	0.0929	0.1479	0.0216	0.0032	0.1085	0.0204	0.0082	0.0069	0.0023	0.0028	0.0274	0.036	0.0325	0.0777	0.0175	0.0909	0.0027
20	rs116880722	60459592	0.9	0.565600701999265	0.97	0.112481740502774	0.114507784747925	0.252396086480084	0.0115	0.0225	0.0206	0.0057	0.1637	0.0066	0.005	0.0589	0.0017	0.0928	0.1469	0.0213	0.0031	0.111	0.0202	0.0065	0.0054	0.0021	0.0026	0.0277	0.0365	0.0322	0.0774	0.0165	0.0935	0.0022
20	rs1557182	60460612	0.9	0.565600701999265	0.97	0.112481740502774	0.150886551024778	0.447380437998086	0.0113	0.0225	0.0208	0.0053	0.166	0.0063	0.0045	0.0595	0.0015	0.0926	0.146	0.0211	0.003	0.1118	0.0203	0.0058	0.0047	0.0019	0.0024	0.0277	0.0367	0.032	0.0774	0.0161	0.0947	0.0019
20	rs12233286	60460931	0.9	0.565600701999265	0.97	0.112481740502774	0.146490863548161	0.434515925151015	0.0113	0.0225	0.0208	0.0053	0.1661	0.0063	0.0045	0.0596	0.0015	0.0926	0.146	0.0211	0.003	0.1118	0.0203	0.0058	0.0047	0.0019	0.0024	0.0277	0.0367	0.032	0.0774	0.0161	0.0946	0.0019
20	rs62204977	60463765	0.9	0.565600701999265	0.96	0.130782650589638	0.129859056777778	0.413387878526973	0.0113	0.0224	0.021	0.0052	0.1661	0.0062	0.0045	0.0596	0.0015	0.0927	0.1459	0.0212	0.003	0.1118	0.0205	0.0057	0.0046	0.0019	0.0024	0.0279	0.0367	0.032	0.0774	0.0161	0.0946	0.0019
20	rs1740362	60467252	0.9	0.565600701999265	0.97	0.112481740502774	0.112723467395983	0.383327710641924	0.0113	0.0224	0.021	0.0052	0.1662	0.0061	0.0045	0.0596	0.0015	0.0927	0.1459	0.0212	0.003	0.1119	0.0205	0.0057	0.0045	0.0019	0.0024	0.028	0.0367	0.0319	0.0774	0.0161	0.0947	0.0018
20	rs4925207	60467272	0.9	0.565600701999265	0.97	0.112481740502774	0.112834482093263	0.381796655269612	0.0113	0.0224	0.021	0.0052	0.1662	0.0061	0.0045	0.0596	0.0015	0.0928	0.1459	0.0212	0.003	0.1118	0.0205	0.0057	0.0045	0.0019	0.0024	0.0281	0.0367	0.0319	0.0775	0.0161	0.0946	0.0018
20	rs6089291	60467860	0.9	0.565600701999265	0.97	0.112481740502774	0.114816201735596	0.369483949663843	0.0113	0.0224	0.021	0.0052	0.1662	0.0061	0.0044	0.0597	0.0015	0.0928	0.1463	0.0212	0.003	0.1119	0.0205	0.0055	0.0045	0.0019	0.0024	0.0281	0.0367	0.0319	0.0774	0.0159	0.0947	0.0018
20	rs2427236	60476246	0.9	0.565600701999265	0.97	0.112481740502774	0.189742863979261	0.497612594724942	0.0111	0.0221	0.0209	0.0051	0.1677	0.0058	0.0041	0.0613	9e-04	0.0937	0.146	0.0217	0.003	0.1123	0.0201	0.0047	0.0041	0.0018	0.0023	0.0275	0.0364	0.0319	0.0775	0.0153	0.0951	0.0015
20	rs12151897	60487863	0.9	0.565600701999265	0.97	0.112481740502774	0.137335409335837	0.340999659973837	0.0111	0.0221	0.021	0.005	0.1677	0.0058	0.0039	0.0614	9e-04	0.0938	0.146	0.0218	0.003	0.1124	0.0201	0.0046	0.0041	0.0017	0.0023	0.0275	0.0365	0.032	0.0777	0.0153	0.0953	0.0015
20	rs34313125	60488571	0.9	0.565600701999265	0.97	0.112481740502774	0.138842063231825	0.341246656018996	0.0111	0.0221	0.021	0.005	0.1677	0.0058	0.0039	0.0614	9e-04	0.0938	0.146	0.0218	0.003	0.1124	0.0201	0.0046	0.0041	0.0017	0.0023	0.0275	0.0365	0.032	0.0777	0.0153	0.0953	0.0015
20	rs734061	60489119	0.9	0.565600701999265	0.97	0.112481740502774	0.147337727476626	0.35129316611684	0.0111	0.0221	0.021	0.005	0.1677	0.0058	0.0039	0.0614	9e-04	0.0939	0.1459	0.0218	0.003	0.1124	0.0201	0.0046	0.004	0.0017	0.0023	0.0275	0.0364	0.032	0.0777	0.0153	0.0953	0.0015
20	rs6121844	60489982	0.9	0.565600701999265	0.97	0.112481740502774	0.156337605537713	0.370242261259299	0.0111	0.0221	0.021	0.005	0.1677	0.0058	0.0039	0.0616	9e-04	0.0938	0.146	0.0218	0.003	0.1124	0.0201	0.0046	0.004	0.0017	0.0023	0.0275	0.0364	0.032	0.0777	0.0153	0.0953	0.0014
20	rs62205050	60500449	0.89	0.616467558766813	0.97	0.112481740502774	0.264237732783461	0.345577435925207	0.0107	0.0218	0.0214	0.0055	0.1671	0.0059	0.0036	0.0621	7e-04	0.0944	0.1463	0.0224	0.0028	0.1127	0.02	0.0041	0.0039	0.0015	0.0021	0.0274	0.0366	0.0317	0.0773	0.015	0.0962	0.0011
20	rs3787418	60500603	0.89	0.616467558766813	0.97	0.112481740502774	0.252110456836079	0.333859399609434	0.0107	0.0218	0.0213	0.0055	0.1673	0.0059	0.0037	0.0621	7e-04	0.0944	0.1462	0.0225	0.0028	0.1129	0.02	0.0041	0.0039	0.0015	0.0021	0.0274	0.0366	0.0317	0.0772	0.015	0.0962	0.0011
20	rs35038264	60500970	0.89	0.616467558766813	0.97	0.112481740502774	0.251578676450328	0.337054780545541	0.0107	0.0217	0.0213	0.0055	0.1673	0.0059	0.0037	0.0621	7e-04	0.0944	0.1462	0.0225	0.0028	0.1129	0.02	0.0041	0.004	0.0015	0.0021	0.0274	0.0367	0.0316	0.0772	0.015	0.0962	0.0011
20	rs6142884	60503350	0.89	0.616467558766813	0.97	0.112481740502774	0.254689386936018	0.352040677913651	0.0107	0.0217	0.0213	0.0055	0.1672	0.0059	0.0037	0.0623	7e-04	0.0945	0.1462	0.0225	0.0028	0.1128	0.02	0.0041	0.0039	0.0014	0.0021	0.0274	0.0367	0.0316	0.0772	0.015	0.0962	0.0011
20	rs114887336	60506540	0.89	0.616467558766813	0.97	0.112481740502774	0.258989465307455	0.32627560388876	0.0106	0.0217	0.0214	0.0055	0.1672	0.0059	0.0037	0.0621	7e-04	0.0949	0.1463	0.0225	0.0028	0.1129	0.0199	0.004	0.0039	0.0014	0.0021	0.0274	0.0367	0.0316	0.0771	0.0149	0.0961	0.0011
20	rs4925323	60511737	0.89	0.616467558766813	0.97	0.112481740502774	0.237538970595392	0.270519294909564	0.0105	0.0218	0.0214	0.0057	0.1674	0.006	0.0038	0.0616	7e-04	0.0954	0.1464	0.0225	0.0028	0.113	0.0198	0.004	0.0039	0.0014	0.0019	0.0274	0.0367	0.0317	0.077	0.0146	0.0959	0.0011
20	rs4925325	60514224	0.89	0.616467558766813	0.97	0.112481740502774	0.23527060808898	0.253411363149183	0.0105	0.0219	0.0214	0.0057	0.1673	0.006	0.0037	0.0615	7e-04	0.0955	0.1464	0.0226	0.0028	0.1132	0.0198	0.0039	0.0039	0.0014	0.0019	0.0274	0.0366	0.0316	0.0771	0.0146	0.0961	0.0011
20	rs11204451	60516597	0.89	0.616467558766813	0.97	0.112481740502774	0.230263539382598	0.258620551062643	0.0105	0.0221	0.0214	0.0058	0.1674	0.006	0.0037	0.0614	7e-04	0.0956	0.1463	0.0226	0.0029	0.1132	0.0198	0.0039	0.0039	0.0014	0.0019	0.0274	0.0366	0.0315	0.0769	0.0146	0.0961	0.0011
20	rs56082164	60518036	0.89	0.616467558766813	0.98	0.0961760782036991	0.244896003335126	0.28025007722572	0.0105	0.0221	0.0214	0.0058	0.1674	0.006	0.0037	0.0614	7e-04	0.0957	0.1463	0.0226	0.0029	0.1132	0.0198	0.0039	0.0039	0.0014	0.0019	0.0274	0.0366	0.0315	0.0769	0.0146	0.0961	0.0011
20	rs6142898	60524411	0.89	0.616467558766813	0.98	0.0961760782036991	0.245507386012039	0.265235822258844	0.0104	0.0221	0.0215	0.0058	0.1675	0.006	0.0037	0.0614	7e-04	0.096	0.1461	0.0225	0.0029	0.1132	0.0197	0.0039	0.0038	0.0014	0.0018	0.0274	0.0368	0.0316	0.0767	0.0145	0.0963	0.0011
20	rs6089568	60533715	0.89	0.616467558766813	0.98	0.0961760782036991	0.232462685360213	0.204714973065625	0.0104	0.0222	0.0216	0.0057	0.1678	0.0059	0.0036	0.0615	7e-04	0.0965	0.146	0.0223	0.0029	0.1131	0.0196	0.0038	0.0038	0.0014	0.0018	0.0274	0.037	0.0316	0.0763	0.0144	0.0966	0.0011
20	rs6061393	60533893	0.89	0.616467558766813	0.97	0.112481740502774	0.224109501188592	0.198845319840853	0.0104	0.0222	0.0216	0.0057	0.1678	0.0059	0.0036	0.0614	7e-04	0.0964	0.1459	0.0223	0.0031	0.1131	0.0196	0.0038	0.0038	0.0014	0.0018	0.0274	0.037	0.0316	0.0762	0.0144	0.0966	0.0011
20	rs73150729	60534523	0.89	0.616467558766813	0.97	0.112481740502774	0.215885772820807	0.176053579771191	0.0104	0.0222	0.0216	0.0057	0.1679	0.0059	0.0036	0.0614	8e-04	0.0965	0.1459	0.0223	0.0031	0.1131	0.0196	0.0038	0.0037	0.0014	0.0018	0.0273	0.037	0.0316	0.0762	0.0145	0.0966	0.0011
20	rs6121859	60537424	0.89	0.616467558766813	0.97	0.112481740502774	0.194964335465279	0.148926348600194	0.0104	0.0222	0.0216	0.0057	0.1681	0.0059	0.0036	0.0612	8e-04	0.0966	0.1458	0.022	0.0031	0.1132	0.0194	0.0038	0.0037	0.0014	0.0018	0.0273	0.037	0.0317	0.0758	0.0151	0.0967	0.0011
20	rs11699140	60541886	0.89	0.616467558766813	0.97	0.112481740502774	0.180533666834422	0.134206170372496	0.0103	0.0221	0.0216	0.0058	0.168	0.006	0.0036	0.061	9e-04	0.0967	0.1458	0.0216	0.0032	0.1132	0.0193	0.0039	0.0037	0.0014	0.0018	0.0272	0.037	0.0319	0.0754	0.0159	0.0967	0.0012
20	rs13036837	60542411	0.89	0.616467558766813	0.97	0.112481740502774	0.182413585859256	0.129963120222746	0.0103	0.0221	0.0215	0.0058	0.1681	0.006	0.0036	0.061	9e-04	0.0968	0.1459	0.0216	0.0032	0.1132	0.0193	0.0039	0.0037	0.0014	0.0018	0.0272	0.037	0.0318	0.0754	0.0159	0.0967	0.0012
20	rs13043252	60544005	0.89	0.616467558766813	0.97	0.112481740502774	0.17604593663561	0.125770797248816	0.0103	0.0222	0.0215	0.0057	0.1683	0.0059	0.0036	0.0611	9e-04	0.097	0.1458	0.0216	0.0032	0.1133	0.0192	0.0038	0.0036	0.0014	0.0018	0.0272	0.037	0.0318	0.0753	0.0158	0.0966	0.0012
20	rs11699574	60545683	0.89	0.616467558766813	0.97	0.112481740502774	0.170234899985292	0.122068020489475	0.0103	0.0221	0.0215	0.0057	0.1683	0.0059	0.0036	0.0612	9e-04	0.0971	0.1458	0.0216	0.0032	0.1133	0.0192	0.0038	0.0036	0.0014	0.0018	0.0272	0.0371	0.0317	0.0752	0.0159	0.0966	0.0012
20	rs60202813	60558063	0.89	0.616467558766813	0.97	0.112481740502774	0.128442082436539	0.111974809232771	0.0102	0.0221	0.0215	0.0056	0.1685	0.0059	0.0037	0.0613	9e-04	0.0975	0.1459	0.0216	0.0033	0.1128	0.0195	0.0037	0.0038	0.0014	0.0013	0.0271	0.0373	0.0315	0.0753	0.0159	0.0961	0.0012
20	rs79295952	60567191	0.89	0.616467558766813	0.97	0.112481740502774	0.127273434976965	0.105349091599781	0.0102	0.0221	0.0215	0.0056	0.1685	0.0059	0.0037	0.0613	9e-04	0.0975	0.1459	0.0216	0.0033	0.1128	0.0195	0.0037	0.0038	0.0014	0.0013	0.0271	0.0373	0.0315	0.0753	0.0159	0.0961	0.0012
20	Affx-17019767	60572663	0.89	0.616467558766813	0.97	0.112481740502774	0.125162506644569	0.0977511031139931	0.0102	0.0221	0.0215	0.0056	0.1685	0.0059	0.0037	0.0614	9e-04	0.0975	0.146	0.0215	0.0033	0.1128	0.0195	0.0037	0.0038	0.0014	0.0012	0.0271	0.0373	0.0315	0.0753	0.0159	0.0962	0.0012
20	rs6089596	60573417	0.89	0.616467558766813	0.97	0.112481740502774	0.12404151442615	0.0936794640491989	0.0102	0.0221	0.0215	0.0056	0.1685	0.006	0.0037	0.0614	9e-04	0.0975	0.1459	0.0215	0.0033	0.1128	0.0195	0.0037	0.0038	0.0014	0.0012	0.0271	0.0373	0.0315	0.0753	0.016	0.0962	0.0012
20	rs28382112	60574345	0.89	0.616467558766813	0.97	0.112481740502774	0.124129790874968	0.0943136355729378	0.0102	0.0221	0.0215	0.0056	0.1686	0.006	0.0037	0.0614	9e-04	0.0975	0.146	0.0215	0.0033	0.1128	0.0195	0.0037	0.0038	0.0014	0.0012	0.0271	0.0373	0.0315	0.0753	0.016	0.0962	0.0012
20	rs17750066	60576195	0.89	0.616467558766813	0.97	0.112481740502774	0.124159224848823	0.0928891291361596	0.0102	0.0221	0.0215	0.0056	0.1686	0.006	0.0037	0.0614	9e-04	0.0975	0.146	0.0215	0.0033	0.1128	0.0195	0.0037	0.0038	0.0014	0.0012	0.0271	0.0373	0.0315	0.0753	0.016	0.0962	0.0012
20	rs28382096	60577204	0.89	0.616467558766813	0.97	0.112481740502774	0.124247552244322	0.0937586430663705	0.0102	0.0221	0.0215	0.0056	0.1686	0.006	0.0037	0.0614	9e-04	0.0975	0.146	0.0215	0.0033	0.1128	0.0195	0.0037	0.0038	0.0014	0.0012	0.0271	0.0373	0.0315	0.0753	0.016	0.0962	0.0012
20	rs28382094	60577365	0.89	0.616467558766813	0.97	0.112481740502774	0.124896454235005	0.0935211853224141	0.0102	0.0221	0.0215	0.0056	0.1686	0.006	0.0037	0.0614	9e-04	0.0975	0.146	0.0215	0.0033	0.1128	0.0195	0.0037	0.0038	0.0014	0.0012	0.0271	0.0373	0.0315	0.0753	0.016	0.0962	0.0012
20	rs7270666	60577598	0.89	0.616467558766813	0.97	0.112481740502774	0.125280862616192	0.0939963386278548	0.0102	0.0221	0.0215	0.0056	0.1686	0.006	0.0037	0.0614	9e-04	0.0975	0.146	0.0215	0.0033	0.1128	0.0195	0.0037	0.0038	0.0014	0.0012	0.0271	0.0373	0.0315	0.0753	0.016	0.0962	0.0012
20	rs1740354	60580041	0.89	0.616467558766813	0.97	0.112481740502774	0.126408635624459	0.101399902916346	0.0102	0.0221	0.0215	0.0056	0.1687	0.006	0.0037	0.0614	9e-04	0.0975	0.146	0.0214	0.0033	0.1128	0.0195	0.0037	0.0038	0.0014	0.0012	0.027	0.0373	0.0315	0.0753	0.016	0.0961	0.0012
20	rs1886007	60581049	0.89	0.616467558766813	0.97	0.112481740502774	0.12679586198544	0.103861291198418	0.0102	0.0221	0.0215	0.0056	0.1687	0.006	0.0037	0.0614	9e-04	0.0975	0.146	0.0214	0.0033	0.1128	0.0195	0.0037	0.0038	0.0014	0.0012	0.027	0.0373	0.0315	0.0753	0.016	0.0961	0.0012
20	rs6142922	60594886	0.89	0.616467558766813	0.97	0.112481740502774	0.132261989573737	0.119535640826982	0.0102	0.0221	0.0215	0.0057	0.1686	0.006	0.0037	0.0615	9e-04	0.0976	0.146	0.0214	0.0034	0.1127	0.0196	0.0037	0.0039	0.0014	0.0011	0.027	0.0373	0.0315	0.0753	0.016	0.0961	0.0012
20	rs73152429	60605117	0.89	0.616467558766813	0.98	0.0961760782036991	0.133673429652285	0.13212349450214	0.0102	0.0221	0.0215	0.0057	0.1686	0.006	0.0037	0.0615	9e-04	0.0977	0.146	0.0213	0.0034	0.1128	0.0196	0.0037	0.0039	0.0014	0.0011	0.027	0.0373	0.0313	0.0753	0.0159	0.0961	0.0012
20	rs28382019	60620894	0.89	0.616467558766813	0.98	0.0961760782036991	0.134722474403766	0.135206467687963	0.0102	0.0221	0.0215	0.0057	0.1686	0.006	0.0038	0.0615	9e-04	0.0978	0.1459	0.0213	0.0034	0.1127	0.0196	0.0037	0.0039	0.0014	0.0011	0.0269	0.0373	0.0313	0.0753	0.016	0.0961	0.0012
20	rs6142934	60621854	0.89	0.616467558766813	0.98	0.0961760782036991	0.134660629210849	0.134933388472316	0.0102	0.0221	0.0215	0.0057	0.1686	0.006	0.0038	0.0615	9e-04	0.0978	0.1459	0.0213	0.0034	0.1127	0.0196	0.0037	0.0039	0.0014	0.0011	0.0269	0.0373	0.0313	0.0753	0.016	0.0961	0.0012
20	rs11204458	60626377	0.89	0.616467558766813	0.98	0.0961760782036991	0.134475196154537	0.138407328021447	0.0102	0.0221	0.0215	0.0057	0.1686	0.006	0.0038	0.0615	9e-04	0.0978	0.1459	0.0213	0.0034	0.1126	0.0196	0.0037	0.004	0.0014	0.0011	0.0269	0.0372	0.0313	0.0753	0.016	0.0961	0.0012
20	rs11699193	60630015	0.89	0.616467558766813	0.98	0.0961760782036991	0.143389114085371	0.156347993447435	0.0102	0.022	0.0215	0.0057	0.1686	0.0061	0.0037	0.0614	9e-04	0.0978	0.1459	0.0213	0.0034	0.1126	0.0196	0.0037	0.004	0.0014	0.0011	0.0269	0.0372	0.0313	0.0754	0.016	0.0961	0.0012
20	rs6121883	60631958	0.89	0.616467558766813	0.98	0.0961760782036991	0.153982658735074	0.179668409768573	0.0102	0.022	0.0215	0.0057	0.1686	0.0061	0.0037	0.0614	9e-04	0.0978	0.1459	0.0213	0.0034	0.1126	0.0196	0.0037	0.004	0.0014	0.0011	0.0269	0.0372	0.0312	0.0754	0.016	0.096	0.0012
20	rs6121889	60634691	0.89	0.616467558766813	0.98	0.0961760782036991	0.1602179575349	0.170976327572541	0.0101	0.022	0.0216	0.0057	0.1687	0.0061	0.0037	0.0614	9e-04	0.0977	0.1459	0.0214	0.0035	0.1126	0.0195	0.0037	0.004	0.0014	0.0011	0.0269	0.0372	0.0313	0.0754	0.016	0.096	0.0012
20	rs62204326	60648876	0.9	0.565600701999265	0.98	0.0961760782036991	0.0931386235803232	0.069398192197637	0.0099	0.0227	0.0226	0.0058	0.1692	0.0062	0.0039	0.059	0.001	0.0969	0.1458	0.0227	0.0042	0.1121	0.0183	0.0038	0.0049	0.0015	0.0011	0.0266	0.0367	0.0311	0.0757	0.0163	0.0954	0.0014
20	rs6061414	60649278	0.9	0.565600701999265	0.98	0.0961760782036991	0.094052852305962	0.0824075857190502	0.0099	0.0227	0.0227	0.0058	0.1693	0.0062	0.0039	0.0588	0.001	0.0969	0.146	0.0226	0.0042	0.1121	0.0183	0.0039	0.0049	0.0016	0.0012	0.0265	0.0366	0.031	0.0757	0.0163	0.0953	0.0014
20	rs117470388	60656509	0.88	0.670214810425093	0.98	0.0961760782036991	0.205531444675297	0.119796683799301	0.0093	0.0233	0.0231	0.0058	0.1702	0.0066	0.0039	0.057	0.0011	0.0964	0.1479	0.0226	0.0045	0.1117	0.0178	0.0042	0.0057	0.0017	0.001	0.0259	0.0358	0.0302	0.0759	0.0165	0.0948	0.0015
20	rs9753588	60659837	0.88	0.670214810425093	0.98	0.0961760782036991	0.168040883993482	0.139879689446341	0.0093	0.0235	0.0233	0.0058	0.1705	0.0067	0.004	0.0568	0.0011	0.0962	0.1479	0.0226	0.0046	0.1114	0.0179	0.0042	0.0059	0.0018	0.001	0.0258	0.0356	0.0301	0.0761	0.0166	0.0945	0.0015
20	rs4925340	60660576	0.88	0.670214810425093	0.98	0.0961760782036991	0.152213651697473	0.0692580629845816	0.0093	0.0235	0.0233	0.0058	0.1705	0.0067	0.004	0.0568	0.0011	0.0962	0.1481	0.0226	0.0046	0.1114	0.018	0.0042	0.0059	0.0017	0.001	0.0259	0.0356	0.0301	0.0761	0.0166	0.0946	0.0015
20	rs13042003	60661012	0.88	0.670214810425093	0.98	0.0961760782036991	0.151317104182504	0.0618014129755543	0.0093	0.0235	0.0233	0.0058	0.1704	0.0067	0.004	0.0569	0.0011	0.0963	0.1482	0.0226	0.0046	0.1113	0.018	0.0042	0.006	0.0017	0.001	0.0259	0.0356	0.0302	0.0758	0.0166	0.0946	0.0015
20	rs6142711	60662086	0.88	0.670214810425093	0.98	0.0961760782036991	0.158270785568271	0.0507784792821353	0.0092	0.0236	0.0231	0.0058	0.1705	0.0066	0.004	0.0567	0.0011	0.0961	0.1485	0.0227	0.0046	0.1112	0.0179	0.0043	0.006	0.0017	9e-04	0.0261	0.036	0.0302	0.0757	0.0166	0.0947	0.0015
20	rs111593129	60662201	0.88	0.670214810425093	0.98	0.0961760782036991	0.166704359917804	0.0576563028099077	0.0091	0.0235	0.0231	0.0058	0.1704	0.0066	0.004	0.0567	0.0011	0.0964	0.1485	0.0227	0.0046	0.1112	0.0179	0.0043	0.006	0.0017	9e-04	0.0261	0.036	0.0301	0.0757	0.0166	0.0947	0.0015
20	rs6089643	60662814	0.88	0.670214810425093	0.98	0.0961760782036991	0.159293868422142	0.0411022088758644	0.009	0.0236	0.0231	0.0057	0.1707	0.0066	0.004	0.0566	0.0011	0.0965	0.1484	0.0227	0.0046	0.1114	0.0177	0.0043	0.006	0.0017	9e-04	0.0261	0.0358	0.0299	0.0759	0.0167	0.0947	0.0015
20	rs13043478	60672642	0.89	0.616467558766813	0.98	0.0961760782036991	0.139504324957235	0.0329575116390723	0.0088	0.0243	0.0229	0.0056	0.1721	0.0064	0.0043	0.0567	0.001	0.0961	0.1481	0.0226	0.0048	0.1128	0.0181	0.0042	0.006	0.0021	8e-04	0.0256	0.0359	0.0288	0.076	0.0164	0.0938	0.0013
20	rs79174454	60674873	0.89	0.616467558766813	0.98	0.0961760782036991	0.13630530185783	0.0332614138725438	0.0089	0.0243	0.0228	0.0055	0.1725	0.0064	0.0043	0.0567	9e-04	0.0961	0.1479	0.0225	0.0048	0.1133	0.0182	0.0042	0.006	0.0021	8e-04	0.0255	0.036	0.0284	0.0758	0.0163	0.0935	0.0013
20	rs118172501	60677616	0.89	0.616467558766813	0.98	0.0961760782036991	0.141916867039964	0.0374887469099659	0.0091	0.0244	0.0227	0.0055	0.1729	0.0064	0.0044	0.0567	9e-04	0.0962	0.1476	0.0224	0.0049	0.1138	0.0183	0.0042	0.006	0.0022	8e-04	0.0254	0.0363	0.0279	0.0757	0.0163	0.093	0.0013
20	rs75271181	60680114	0.89	0.616467558766813	0.98	0.0961760782036991	0.151715182760722	0.0540756121789229	0.0091	0.0246	0.0226	0.0054	0.1732	0.0064	0.0044	0.0567	9e-04	0.0961	0.1476	0.0224	0.0049	0.1143	0.0183	0.0042	0.006	0.0022	8e-04	0.0253	0.0363	0.0268	0.0764	0.0162	0.0929	0.0012
20	rs6062057	60682939	0.89	0.616467558766813	0.98	0.0961760782036991	0.153781787258371	0.0558536176850008	0.0091	0.0247	0.0226	0.0053	0.1733	0.0064	0.0045	0.0567	9e-04	0.096	0.1477	0.0224	0.0049	0.1145	0.0183	0.0042	0.006	0.0022	8e-04	0.0253	0.0363	0.0266	0.0765	0.0161	0.0929	0.0012
20	rs6142950	60683359	0.89	0.616467558766813	0.98	0.0961760782036991	0.155056589292098	0.0563661621431068	0.0091	0.0247	0.0226	0.0053	0.1732	0.0064	0.0045	0.0568	8e-04	0.096	0.1478	0.0223	0.0049	0.1145	0.0183	0.0042	0.006	0.0022	8e-04	0.0253	0.0363	0.0266	0.0765	0.0162	0.0928	0.0012
20	rs6121514	60692498	0.89	0.616467558766813	0.98	0.0961760782036991	0.158884170122002	0.054201789283204	0.0091	0.0247	0.0225	0.0053	0.1733	0.0064	0.0045	0.0567	8e-04	0.096	0.1481	0.0223	0.0049	0.1146	0.0183	0.0042	0.0059	0.0023	7e-04	0.0254	0.0363	0.0265	0.0765	0.0161	0.0929	0.0012
20	rs6121515	60692764	0.89	0.616467558766813	0.98	0.0961760782036991	0.160595338665423	0.0545177874489787	0.0091	0.0247	0.0225	0.0053	0.1733	0.0064	0.0045	0.0567	8e-04	0.0959	0.1482	0.0223	0.0049	0.1147	0.0183	0.0042	0.0059	0.0023	7e-04	0.0254	0.0363	0.0265	0.0765	0.0161	0.0928	0.0012
20	rs41303943	60698512	0.89	0.616467558766813	0.98	0.0961760782036991	0.158066634130474	0.0562378374433771	0.0091	0.0247	0.0225	0.0053	0.1734	0.0063	0.0045	0.0567	8e-04	0.096	0.1482	0.0223	0.0049	0.1147	0.0183	0.0041	0.0059	0.0023	7e-04	0.0254	0.0363	0.0265	0.0764	0.016	0.0928	0.0012
20	rs7272127	60700445	0.89	0.616467558766813	0.98	0.0961760782036991	0.153848727208369	0.0563661621431068	0.0091	0.0247	0.0225	0.0053	0.1734	0.0063	0.0045	0.0567	9e-04	0.096	0.1482	0.0223	0.0049	0.1147	0.0183	0.0041	0.0059	0.0023	7e-04	0.0254	0.0363	0.0265	0.0763	0.016	0.0928	0.0012
20	rs2281740	60712511	0.89	0.616467558766813	0.98	0.0961760782036991	0.151648793335025	0.0584363811717899	0.0091	0.0248	0.0224	0.0052	0.1735	0.0062	0.0045	0.0568	9e-04	0.0962	0.1483	0.0222	0.0049	0.1147	0.0183	0.0041	0.0059	0.0023	7e-04	0.0255	0.0362	0.0264	0.0762	0.016	0.0929	0.0012
20	rs113437496	60725888	0.89	0.616467558766813	0.98	0.0961760782036991	0.133089348731686	0.0604061116483617	0.0091	0.0248	0.0223	0.0052	0.1739	0.0061	0.0045	0.0569	9e-04	0.0963	0.1485	0.0222	0.0048	0.1149	0.0182	0.0041	0.0059	0.0023	7e-04	0.0255	0.0362	0.0263	0.0758	0.0159	0.0929	0.0012
20	rs73137253	60727824	0.89	0.616467558766813	0.97	0.112481740502774	0.130738055021381	0.0600758931358558	0.0091	0.0248	0.0223	0.0052	0.1739	0.0061	0.0045	0.057	9e-04	0.0963	0.1485	0.0222	0.0047	0.115	0.0182	0.0041	0.0059	0.0023	7e-04	0.0256	0.0362	0.0263	0.0758	0.0159	0.0929	0.0012
20	rs2427267	60728767	0.89	0.616467558766813	0.97	0.112481740502774	0.129466186394876	0.0607370992376817	0.0091	0.0248	0.0223	0.0052	0.1739	0.0061	0.0045	0.057	9e-04	0.0963	0.1485	0.0222	0.0047	0.115	0.0182	0.0041	0.0059	0.0023	7e-04	0.0256	0.0362	0.0263	0.0758	0.0158	0.0929	0.0012
20	rs73309139	60728796	0.89	0.616467558766813	0.97	0.112481740502774	0.134846216053993	0.0610024421931674	0.0091	0.0248	0.0223	0.0052	0.1739	0.0061	0.0045	0.057	9e-04	0.0963	0.1485	0.0222	0.0048	0.115	0.0182	0.0041	0.0059	0.0023	7e-04	0.0256	0.0362	0.0263	0.0758	0.0158	0.0929	0.0012
20	rs73137262	60732036	0.89	0.616467558766813	0.96	0.130782650589638	0.131133252398179	0.0632101872033475	0.0091	0.0248	0.0223	0.0051	0.174	0.0061	0.0045	0.0571	9e-04	0.0963	0.1485	0.0221	0.0047	0.115	0.0182	0.004	0.0059	0.0024	7e-04	0.0256	0.0361	0.0262	0.0758	0.0158	0.0929	0.0012
20	rs113141659	60733866	0.89	0.616467558766813	0.96	0.130782650589638	0.12847213288162	0.0665491994679272	0.0091	0.0248	0.0223	0.0051	0.174	0.0061	0.0045	0.0571	9e-04	0.0963	0.1485	0.0221	0.0047	0.1151	0.0182	0.004	0.0059	0.0024	7e-04	0.0256	0.0361	0.0262	0.0759	0.0158	0.093	0.0012
20	rs145745064	60737994	0.89	0.616467558766813	0.96	0.130782650589638	0.122459069551809	0.0693281128621609	0.009	0.0248	0.0222	0.0051	0.1742	0.0061	0.0045	0.057	9e-04	0.0963	0.1485	0.022	0.0047	0.1152	0.0182	0.004	0.0059	0.0024	8e-04	0.0256	0.0361	0.026	0.0759	0.0157	0.093	0.0012
20	rs6089674	60738620	0.89	0.616467558766813	0.96	0.130782650589638	0.122284005899151	0.0698192862789994	0.009	0.0248	0.0222	0.0051	0.1742	0.0061	0.0045	0.057	9e-04	0.0964	0.1484	0.022	0.0047	0.1152	0.0182	0.004	0.0059	0.0024	8e-04	0.0256	0.0361	0.026	0.0759	0.0157	0.093	0.0012
20	rs6062099	60741632	0.89	0.616467558766813	0.96	0.130782650589638	0.12042615409792	0.0757520520348393	0.009	0.0248	0.0221	0.0051	0.1744	0.0061	0.0045	0.057	9e-04	0.0966	0.148	0.0219	0.0047	0.1154	0.0181	0.004	0.0059	0.0023	8e-04	0.0256	0.0362	0.0258	0.0761	0.0156	0.0932	0.0012
20	rs73137264	60743515	0.89	0.616467558766813	0.96	0.130782650589638	0.121469060137866	0.0793473405908469	0.009	0.0248	0.0221	0.0051	0.1744	0.0061	0.0046	0.0569	9e-04	0.0965	0.148	0.0219	0.0047	0.1154	0.0181	0.004	0.0059	0.0024	8e-04	0.0256	0.0362	0.0257	0.0762	0.0156	0.0932	0.0013
20	rs6062108	60746386	0.89	0.616467558766813	0.96	0.130782650589638	0.124542252889335	0.0886673725206129	0.009	0.0248	0.022	0.0051	0.1745	0.006	0.0046	0.0569	9e-04	0.0965	0.148	0.0219	0.0048	0.1155	0.018	0.004	0.0059	0.0024	8e-04	0.0256	0.0362	0.0256	0.0764	0.0155	0.0931	0.0013
20	rs6142970	60750857	0.89	0.616467558766813	0.96	0.130782650589638	0.128171819998384	0.100421787636218	0.0091	0.0249	0.0219	0.0051	0.1749	0.0059	0.0046	0.0569	0.001	0.0964	0.1479	0.0219	0.0048	0.1157	0.0179	0.004	0.0059	0.0024	8e-04	0.0257	0.036	0.0254	0.0766	0.0154	0.0929	0.0013
20	rs73307494	60756026	0.89	0.616467558766813	0.96	0.130782650589638	0.131254996556401	0.105597853567557	0.0091	0.025	0.0219	0.005	0.1754	0.0058	0.0047	0.0569	0.001	0.0963	0.1476	0.022	0.0049	0.1159	0.0179	0.0039	0.0059	0.0025	8e-04	0.0257	0.036	0.0252	0.0769	0.0153	0.0927	0.0013
20	rs8184517	60759101	0.9	0.565600701999265	0.96	0.130782650589638	0.136211886622866	0.141450291838221	0.0093	0.0253	0.0218	0.0049	0.1764	0.0056	0.0047	0.0567	0.001	0.0965	0.1468	0.0219	0.0049	0.1164	0.0174	0.0038	0.0059	0.0025	9e-04	0.0259	0.0359	0.0247	0.0779	0.0149	0.0921	0.0014
20	rs6142983	60760736	0.9	0.565600701999265	0.96	0.130782650589638	0.153246887140418	0.196866886639905	0.0094	0.0258	0.0218	0.0048	0.1772	0.0054	0.0047	0.0566	0.001	0.0968	0.1459	0.0216	0.0049	0.117	0.0171	0.0037	0.0058	0.0026	9e-04	0.0263	0.0358	0.0243	0.0789	0.0146	0.0914	0.0014
20	rs6142984	60762586	0.9	0.565600701999265	0.96	0.130782650589638	0.153547632948531	0.212025115407656	0.0095	0.0259	0.0217	0.0047	0.1775	0.0054	0.0047	0.0565	0.001	0.0969	0.1457	0.0217	0.0049	0.1173	0.0169	0.0037	0.0058	0.0027	9e-04	0.0263	0.0357	0.0241	0.0791	0.0145	0.0912	0.0014
20	rs75457691	60765222	0.9	0.565600701999265	0.96	0.130782650589638	0.16377203416196	0.226134444403144	0.0095	0.026	0.0216	0.0047	0.1777	0.0053	0.0047	0.0564	0.001	0.0969	0.1455	0.0218	0.0049	0.1175	0.0168	0.0037	0.0059	0.0027	9e-04	0.0263	0.0357	0.024	0.0792	0.0144	0.0911	0.0015
20	rs2236527	60768497	0.9	0.565600701999265	0.96	0.130782650589638	0.194082080481401	0.251945265711703	0.0096	0.0261	0.0214	0.0046	0.178	0.0052	0.0046	0.0564	0.001	0.0968	0.1452	0.022	0.005	0.1177	0.0167	0.0037	0.006	0.0027	9e-04	0.0264	0.0357	0.0239	0.0795	0.0143	0.0909	0.0015
20	Affx-17022850	60768573	0.9	0.565600701999265	0.96	0.130782650589638	0.195156432074411	0.253524251043668	0.0096	0.0261	0.0214	0.0046	0.178	0.0052	0.0046	0.0564	0.001	0.0968	0.1452	0.022	0.005	0.1177	0.0167	0.0037	0.006	0.0027	9e-04	0.0264	0.0357	0.0239	0.0795	0.0143	0.0909	0.0015
20	Affx-17022853	60768615	0.9	0.565600701999265	0.96	0.130782650589638	0.19592589720279	0.254088928301906	0.0096	0.0261	0.0215	0.0046	0.178	0.0052	0.0047	0.0564	0.001	0.0968	0.1452	0.022	0.005	0.1177	0.0167	0.0037	0.006	0.0027	9e-04	0.0264	0.0357	0.0239	0.0795	0.0143	0.0909	0.0015
20	rs11700220	60770931	0.9	0.565600701999265	0.96	0.130782650589638	0.198787923404913	0.254767063541176	0.0096	0.0261	0.0214	0.0046	0.1782	0.0052	0.0046	0.0564	0.001	0.0968	0.1451	0.022	0.005	0.1177	0.0167	0.0036	0.006	0.0027	9e-04	0.0264	0.0357	0.0239	0.0795	0.0143	0.0908	0.0015
20	rs4925355	60773684	0.9	0.565600701999265	0.96	0.130782650589638	0.212846239720398	0.268562937978987	0.0096	0.0261	0.0214	0.0046	0.1782	0.0052	0.0046	0.0565	0.001	0.0968	0.1451	0.022	0.005	0.1178	0.0166	0.0036	0.006	0.0027	9e-04	0.0265	0.0356	0.0238	0.0795	0.0143	0.0908	0.0015
20	rs4925356	60775184	0.9	0.565600701999265	0.96	0.130782650589638	0.216252143740311	0.268218156124282	0.0096	0.0261	0.0214	0.0046	0.1782	0.0052	0.0046	0.0564	0.001	0.0968	0.1451	0.022	0.005	0.1179	0.0166	0.0036	0.006	0.0028	9e-04	0.0265	0.0356	0.0238	0.0795	0.0143	0.0908	0.0015
20	rs2184161	60776275	0.9	0.565600701999265	0.96	0.130782650589638	0.216741180492852	0.268447995414765	0.0096	0.0261	0.0214	0.0046	0.1781	0.0052	0.0046	0.0564	0.001	0.0968	0.1451	0.0221	0.005	0.1179	0.0166	0.0036	0.006	0.0028	9e-04	0.0265	0.0356	0.0238	0.0796	0.0143	0.0907	0.0015
20	rs1047154	60778208	0.9	0.565600701999265	0.96	0.130782650589638	0.207834177265148	0.263405709233921	0.0096	0.0262	0.0214	0.0047	0.1781	0.0052	0.0046	0.0564	0.001	0.0968	0.145	0.0221	0.0049	0.1179	0.0166	0.0036	0.006	0.0028	9e-04	0.0265	0.0356	0.0238	0.0796	0.0143	0.0907	0.0015
20	rs61373235	60783727	0.9	0.565600701999265	0.95	0.15120882267165	0.221211632085761	0.273635470644432	0.0096	0.0262	0.0214	0.0047	0.1781	0.0052	0.0046	0.0563	0.001	0.0969	0.1451	0.022	0.0049	0.118	0.0166	0.0037	0.006	0.0028	9e-04	0.0266	0.0355	0.0237	0.08	0.0142	0.0905	0.0014
20	rs115125846	60787909	0.9	0.565600701999265	0.94	0.173887076546345	0.219031543599097	0.283517072647608	0.0095	0.0261	0.0214	0.0048	0.1782	0.0053	0.0047	0.0559	0.001	0.0972	0.1453	0.022	0.0049	0.1182	0.0166	0.0037	0.006	0.0028	8e-04	0.0266	0.0352	0.0236	0.0805	0.014	0.0901	0.0014
20	rs3787429	60791404	0.9	0.565600701999265	0.94	0.173887076546345	0.226192298274814	0.295396910593623	0.0095	0.0261	0.0213	0.0048	0.1785	0.0053	0.0046	0.0557	0.001	0.0974	0.1454	0.022	0.0048	0.1185	0.0165	0.0037	0.006	0.0028	8e-04	0.0266	0.0349	0.0235	0.081	0.0139	0.0898	0.0014
20	rs41284990	60792177	0.9	0.565600701999265	0.93	0.198940398764014	0.201751888488805	0.294923616028765	0.0095	0.0261	0.0213	0.0048	0.1788	0.0053	0.0046	0.0559	0.001	0.0974	0.1453	0.022	0.0048	0.1185	0.0165	0.0037	0.006	0.0028	8e-04	0.0266	0.0348	0.0234	0.081	0.0139	0.0896	0.0014
20	rs80107531	60792972	0.9	0.565600701999265	0.93	0.198940398764014	0.199137618889441	0.296107282084802	0.0095	0.0262	0.0213	0.0048	0.1788	0.0053	0.0046	0.0559	0.001	0.0975	0.1454	0.022	0.0048	0.1186	0.0165	0.0036	0.0059	0.0028	8e-04	0.0266	0.0348	0.0234	0.0811	0.0139	0.0895	0.0014
20	rs6062153	60796524	0.9	0.565600701999265	0.92	0.226487429171296	0.199565498950176	0.31042170516544	0.0096	0.0264	0.0211	0.0048	0.1789	0.0052	0.0045	0.0559	0.001	0.0976	0.1457	0.0219	0.0047	0.1189	0.0165	0.0035	0.006	0.0028	8e-04	0.0267	0.0346	0.0233	0.0813	0.0139	0.0892	0.0013
20	rs11906071	60797734	0.9	0.565600701999265	0.92	0.226487429171296	0.198205874033917	0.318137967515248	0.0096	0.0264	0.0211	0.0049	0.1787	0.0051	0.0045	0.0559	9e-04	0.0977	0.1457	0.0218	0.0047	0.1189	0.0165	0.0034	0.006	0.0028	8e-04	0.0267	0.0346	0.0233	0.0814	0.014	0.0892	0.0013
20	rs76446097	60798268	0.9	0.565600701999265	0.92	0.226487429171296	0.197199287709189	0.321045980633058	0.0097	0.0264	0.0211	0.0049	0.1787	0.0051	0.0045	0.0558	9e-04	0.0978	0.1457	0.0218	0.0046	0.1189	0.0165	0.0034	0.006	0.0028	8e-04	0.0267	0.0346	0.0233	0.0815	0.014	0.0892	0.0013
20	rs76978780	60801349	0.9	0.565600701999265	0.92	0.226487429171296	0.199993900905824	0.331774910618468	0.0097	0.0265	0.0209	0.0051	0.1784	0.005	0.0044	0.0557	9e-04	0.098	0.1457	0.0217	0.0045	0.119	0.0165	0.0032	0.006	0.0027	8e-04	0.0268	0.0346	0.0232	0.0817	0.0142	0.0894	0.0012
20	rs62205894	60802021	0.9	0.565600701999265	0.92	0.226487429171296	0.203872999923543	0.342853389947382	0.0097	0.0265	0.0209	0.0051	0.1783	0.005	0.0044	0.0557	9e-04	0.098	0.1457	0.0217	0.0045	0.119	0.0166	0.0032	0.006	0.0027	8e-04	0.0268	0.0346	0.0233	0.0818	0.0142	0.0894	0.0012
20	rs117539962	60811208	0.9	0.565600701999265	0.91	0.256642068151906	0.297554543341254	0.392035786290617	0.0096	0.028	0.0182	0.0055	0.1774	0.0047	0.0041	0.0555	7e-04	0.0984	0.1466	0.0217	0.0043	0.1191	0.0169	0.003	0.006	0.0025	8e-04	0.0269	0.0344	0.0233	0.0824	0.0147	0.0902	0.0011
20	rs118009262	60815313	0.9	0.565600701999265	0.91	0.256642068151906	0.342465060668092	0.41586638861784	0.0096	0.0282	0.0177	0.0055	0.1773	0.0046	0.0041	0.0554	7e-04	0.0985	0.1467	0.0217	0.0042	0.1191	0.017	0.0029	0.006	0.0025	8e-04	0.027	0.0344	0.0233	0.0826	0.0148	0.0903	0.0011
20	rs6089701	60815446	0.9	0.565600701999265	0.91	0.256642068151906	0.349760413313804	0.428055649671437	0.0096	0.0282	0.0177	0.0055	0.1773	0.0046	0.0041	0.0554	7e-04	0.0985	0.1467	0.0217	0.0042	0.1191	0.017	0.0029	0.006	0.0025	8e-04	0.027	0.0344	0.0233	0.0826	0.0148	0.0904	0.0011
20	rs117640964	60826850	0.9	0.565600701999265	0.91	0.256642068151906	0.366154048918289	0.420311631676542	0.0096	0.0282	0.0177	0.0056	0.1773	0.0046	0.0041	0.0554	7e-04	0.0985	0.1467	0.0217	0.0042	0.1191	0.017	0.0029	0.006	0.0025	8e-04	0.027	0.0344	0.0233	0.0826	0.0148	0.0905	0.001
20	rs6089706	60831300	0.9	0.565600701999265	0.91	0.256642068151906	0.375178637031381	0.42779251752812	0.0096	0.0282	0.0176	0.0056	0.1773	0.0046	0.0041	0.0554	7e-04	0.0985	0.1468	0.0217	0.0042	0.1191	0.017	0.0029	0.006	0.0025	9e-04	0.027	0.0344	0.0233	0.0826	0.0149	0.0905	0.001
20	rs75323599	60831429	0.9	0.565600701999265	0.91	0.256642068151906	0.375890112881476	0.428582044452639	0.0096	0.0282	0.0176	0.0056	0.1773	0.0046	0.0041	0.0554	7e-04	0.0985	0.1468	0.0217	0.0042	0.1191	0.017	0.0029	0.006	0.0025	9e-04	0.027	0.0344	0.0233	0.0826	0.0149	0.0905	0.001
20	rs3787432	60832067	0.9	0.565600701999265	0.91	0.256642068151906	0.380118297955414	0.430557571848859	0.0096	0.0282	0.0176	0.0056	0.1773	0.0046	0.004	0.0554	7e-04	0.0985	0.1468	0.0217	0.0042	0.1191	0.017	0.0029	0.006	0.0025	8e-04	0.027	0.0344	0.0233	0.0826	0.0148	0.0905	0.001
20	rs117445240	60849854	0.9	0.565600701999265	0.88	0.363814363818289	0.374905175203892	0.421490453415777	0.0096	0.0282	0.0176	0.0056	0.1773	0.0045	0.004	0.0554	7e-04	0.0985	0.1469	0.0216	0.0042	0.1192	0.017	0.0029	0.006	0.0025	9e-04	0.027	0.0344	0.0234	0.0827	0.0149	0.0906	0.001
20	rs6121975	60851579	0.9	0.565600701999265	0.86	0.450156947394433	0.378248342598625	0.42476963174179	0.0096	0.0282	0.0176	0.0056	0.1773	0.0045	0.004	0.0554	7e-04	0.0985	0.1469	0.0216	0.0042	0.1192	0.0169	0.0029	0.006	0.0025	9e-04	0.027	0.0344	0.0235	0.0827	0.0149	0.0906	0.001
20	rs28653375	60855449	0.9	0.565600701999265	0.86	0.450156947394433	0.378138491170401	0.423850770568644	0.0096	0.0282	0.0176	0.0056	0.1772	0.0045	0.004	0.0554	7e-04	0.0985	0.1469	0.0216	0.0042	0.1192	0.0169	0.0029	0.006	0.0025	9e-04	0.027	0.0344	0.0235	0.0827	0.0149	0.0906	0.001
20	rs117735764	60858191	0.9	0.565600701999265	0.86	0.450156947394433	0.375069240116823	0.426608961834101	0.0096	0.0281	0.0176	0.0056	0.1771	0.0046	0.004	0.0554	7e-04	0.0982	0.1468	0.0217	0.0042	0.1192	0.017	0.0029	0.0061	0.0025	9e-04	0.027	0.0344	0.0235	0.0827	0.0149	0.0906	0.001
20	rs6121538	60858776	0.9	0.565600701999265	0.85	0.498060230126391	0.375233341580133	0.427924078160283	0.0096	0.0281	0.0176	0.0056	0.1771	0.0046	0.004	0.0554	7e-04	0.0981	0.1468	0.0217	0.0042	0.1193	0.017	0.0029	0.0061	0.0025	9e-04	0.0271	0.0344	0.0235	0.0827	0.0149	0.0906	0.001
20	rs80089792	60863171	0.9	0.565600701999265	0.85	0.498060230126391	0.357561995994341	0.406755047102918	0.0096	0.0281	0.0176	0.0056	0.1771	0.0046	0.004	0.0554	7e-04	0.0981	0.1468	0.0217	0.0042	0.1193	0.017	0.0029	0.0061	0.0025	9e-04	0.0271	0.0344	0.0235	0.0826	0.0149	0.0906	0.001
20	rs113771708	60866735	0.9	0.565600701999265	0.85	0.498060230126391	0.355270732558081	0.419395388203675	0.0096	0.0282	0.0176	0.0056	0.1771	0.0045	0.004	0.0554	7e-04	0.0981	0.1469	0.0217	0.0042	0.1193	0.017	0.0029	0.0061	0.0025	9e-04	0.0271	0.0344	0.0235	0.0826	0.0149	0.0906	0.001
20	rs75356121	60871735	0.91	0.517562282080777	0.85	0.498060230126391	0.351345373137778	0.410913404832249	0.0095	0.0282	0.0176	0.0055	0.177	0.0045	0.004	0.0554	7e-04	0.0981	0.147	0.0216	0.0042	0.1194	0.017	0.0029	0.006	0.0025	9e-04	0.0271	0.0344	0.0235	0.0826	0.0149	0.0906	0.001
20	rs6062203	60874972	0.91	0.517562282080777	0.84	0.549223467132668	0.346759178211347	0.405976643178653	0.0095	0.0282	0.0176	0.0055	0.1769	0.0044	0.0039	0.0554	7e-04	0.098	0.1471	0.0216	0.0042	0.1195	0.017	0.0029	0.006	0.0025	9e-04	0.0271	0.0344	0.0235	0.0826	0.0149	0.0906	0.001
20	rs112509869	60880901	0.91	0.517562282080777	0.84	0.549223467132668	0.366640456973164	0.393320952643982	0.0095	0.0282	0.0176	0.0052	0.1768	0.0042	0.0037	0.0553	6e-04	0.0981	0.1475	0.0215	0.0041	0.1197	0.0172	0.0028	0.006	0.0025	9e-04	0.0272	0.0344	0.0237	0.0827	0.015	0.0905	0.001
20	rs79836754	60882747	0.91	0.517562282080777	0.84	0.549223467132668	0.363242539645748	0.368852358568281	0.0094	0.0281	0.0176	0.0052	0.1767	0.0042	0.0037	0.0553	6e-04	0.0981	0.1476	0.0214	0.004	0.1198	0.0174	0.0028	0.006	0.0025	9e-04	0.0272	0.0344	0.0238	0.0827	0.0152	0.0904	9e-04
20	rs45576934	60883191	0.91	0.517562282080777	0.84	0.549223467132668	0.364966442159159	0.370874522362595	0.0094	0.0281	0.0176	0.0052	0.1767	0.0042	0.0037	0.0554	6e-04	0.0981	0.1476	0.0214	0.004	0.1198	0.0174	0.0028	0.006	0.0025	9e-04	0.0272	0.0344	0.0238	0.0827	0.0152	0.0904	9e-04
20	rs3184293	60884339	0.91	0.517562282080777	0.84	0.549223467132668	0.368480978167374	0.369736671463666	0.0094	0.0281	0.0177	0.0052	0.1766	0.0041	0.0037	0.0554	6e-04	0.0981	0.1476	0.0213	0.004	0.1199	0.0175	0.0029	0.006	0.0025	9e-04	0.0272	0.0344	0.0238	0.0827	0.0152	0.0904	9e-04
20	rs41307203	60885362	0.91	0.517562282080777	0.84	0.549223467132668	0.359646664958041	0.345825384522591	0.0093	0.028	0.0177	0.0052	0.1764	0.0041	0.0037	0.0554	6e-04	0.0982	0.1477	0.0212	0.0039	0.1199	0.0176	0.0029	0.006	0.0025	9e-04	0.0272	0.0344	0.0239	0.0827	0.0153	0.0903	9e-04
20	rs944895	60887581	0.91	0.517562282080777	0.84	0.549223467132668	0.374413199795184	0.331529927061795	0.0093	0.0278	0.0178	0.0053	0.176	0.0042	0.0038	0.0554	5e-04	0.0985	0.1476	0.0211	0.0039	0.12	0.0178	0.0029	0.0061	0.0026	9e-04	0.0271	0.0343	0.024	0.0827	0.0154	0.0902	9e-04
20	rs117480847	60889385	0.91	0.517562282080777	0.84	0.549223467132668	0.37348481076063	0.334350420088052	0.0092	0.0278	0.0178	0.0053	0.1759	0.0042	0.0038	0.0554	5e-04	0.0986	0.1476	0.021	0.0039	0.12	0.0178	0.003	0.0061	0.0026	9e-04	0.0271	0.0343	0.0241	0.0827	0.0154	0.0901	9e-04
20	rs6089729	60890564	0.91	0.517562282080777	0.84	0.549223467132668	0.375725865244495	0.337054780545541	0.0092	0.0277	0.0178	0.0053	0.1759	0.0042	0.0039	0.0555	5e-04	0.0987	0.1476	0.021	0.0038	0.1199	0.0177	0.003	0.0061	0.0026	9e-04	0.0271	0.0343	0.0241	0.0828	0.0154	0.0901	9e-04
20	rs2297588	60894470	0.91	0.517562282080777	0.84	0.549223467132668	0.365559998759448	0.321531407595795	0.0092	0.0275	0.0179	0.0054	0.1756	0.0042	0.0039	0.0555	5e-04	0.0991	0.1475	0.0211	0.0038	0.1199	0.018	0.003	0.0062	0.0026	9e-04	0.027	0.0343	0.0242	0.0828	0.0154	0.0899	9e-04
20	rs3737137	60897721	0.92	0.472297109457422	0.84	0.549223467132668	0.335249340203575	0.241091558614093	0.0091	0.0267	0.0179	0.0054	0.1746	0.0043	0.0041	0.0553	5e-04	0.1005	0.1473	0.0212	0.0036	0.12	0.019	0.003	0.0065	0.0028	9e-04	0.0271	0.0334	0.0247	0.083	0.0153	0.0889	9e-04
20	rs57627107	60898244	0.92	0.472297109457422	0.84	0.549223467132668	0.348547781290271	0.242760004644919	0.0091	0.0264	0.0179	0.0054	0.1742	0.0043	0.0041	0.0554	5e-04	0.1013	0.1473	0.0204	0.0036	0.1201	0.0191	0.003	0.0067	0.0028	9e-04	0.0271	0.0335	0.0249	0.0829	0.0154	0.0887	9e-04
20	rs116895933	60899196	0.92	0.472297109457422	0.84	0.549223467132668	0.341526157079247	0.239205107862415	0.0091	0.0265	0.0179	0.0054	0.1742	0.0043	0.0041	0.0554	5e-04	0.1013	0.1474	0.0204	0.0036	0.1201	0.019	0.003	0.0066	0.0028	9e-04	0.027	0.0336	0.025	0.0829	0.0154	0.0886	8e-04
20	rs2427283	60899206	0.92	0.472297109457422	0.84	0.549223467132668	0.344189851807451	0.2398703721829	0.0091	0.0264	0.0179	0.0054	0.1742	0.0043	0.0041	0.0555	5e-04	0.1013	0.1474	0.0204	0.0036	0.1201	0.019	0.003	0.0066	0.0028	9e-04	0.027	0.0336	0.025	0.0829	0.0154	0.0887	8e-04
20	rs6061488	60899907	0.92	0.472297109457422	0.84	0.549223467132668	0.351186710845748	0.229625873785198	0.009	0.0265	0.0179	0.0054	0.1741	0.0043	0.0041	0.0555	5e-04	0.1013	0.1474	0.0205	0.0035	0.12	0.0192	0.003	0.0066	0.0028	9e-04	0.027	0.0336	0.025	0.083	0.0154	0.0886	7e-04
20	rs2427284	60900481	0.92	0.472297109457422	0.84	0.549223467132668	0.319595866421859	0.212984867336905	0.0089	0.0266	0.0179	0.0054	0.1742	0.0042	0.0041	0.0553	4e-04	0.1018	0.1473	0.0206	0.0033	0.1202	0.0193	0.003	0.0066	0.0024	7e-04	0.027	0.0337	0.0251	0.0831	0.0155	0.0886	6e-04
20	rs875379	60901986	0.93	0.429746626914861	0.83	0.603719568470427	0.315931338603218	0.210109919967117	0.0089	0.0267	0.018	0.0053	0.174	0.0042	0.0041	0.0553	4e-04	0.1018	0.1472	0.0208	0.0032	0.1202	0.0194	0.003	0.0066	0.0024	7e-04	0.0271	0.0337	0.0252	0.0832	0.0155	0.0885	6e-04
20	rs944893	60902389	0.93	0.429746626914861	0.82	0.661616834019215	0.316231695251907	0.207247956042958	0.0089	0.0267	0.018	0.0053	0.174	0.0042	0.0041	0.0553	4e-04	0.1019	0.1472	0.0208	0.0032	0.1202	0.0194	0.003	0.0066	0.0024	7e-04	0.0271	0.0337	0.0252	0.0832	0.0155	0.0885	6e-04
20	rs13039398	60902402	0.93	0.429746626914861	0.82	0.661616834019215	0.315931338603218	0.205452687075189	0.0089	0.0267	0.018	0.0053	0.174	0.0042	0.0041	0.0553	4e-04	0.1019	0.1472	0.0208	0.0032	0.1202	0.0194	0.003	0.0066	0.0024	7e-04	0.0271	0.0337	0.0252	0.0832	0.0155	0.0885	6e-04
20	rs3810548	60905878	0.93	0.429746626914861	0.82	0.661616834019215	0.310451414243781	0.19988926986268	0.0088	0.0268	0.018	0.0053	0.1739	0.0042	0.0041	0.0553	3e-04	0.102	0.1471	0.0209	0.003	0.1201	0.0195	0.003	0.0066	0.0023	6e-04	0.0271	0.0338	0.0252	0.0833	0.0155	0.0885	6e-04
20	rs13042941	60908969	0.93	0.429746626914861	0.82	0.661616834019215	0.313533889396319	0.202087527088295	0.0088	0.0268	0.018	0.0053	0.1739	0.0042	0.0041	0.0553	3e-04	0.1021	0.147	0.021	0.003	0.12	0.0196	0.003	0.0066	0.0023	6e-04	0.0272	0.0338	0.0252	0.0833	0.0155	0.0885	6e-04
20	rs6062223	60909316	0.93	0.429746626914861	0.82	0.661616834019215	0.313334535787585	0.200516520419865	0.0088	0.0268	0.018	0.0053	0.1739	0.0042	0.0041	0.0553	3e-04	0.1021	0.147	0.021	0.003	0.12	0.0196	0.003	0.0066	0.0023	6e-04	0.0272	0.0338	0.0252	0.0833	0.0155	0.0885	5e-04
20	rs79319629	60910124	0.93	0.429746626914861	0.82	0.661616834019215	0.315181103566784	0.203978145198767	0.0088	0.0268	0.018	0.0053	0.1739	0.0042	0.0041	0.0553	3e-04	0.1021	0.147	0.021	0.003	0.1199	0.0196	0.003	0.0066	0.0023	6e-04	0.0272	0.0339	0.0252	0.0834	0.0155	0.0885	5e-04
20	rs6143035	60920700	0.93	0.429746626914861	0.82	0.661616834019215	0.315481085012268	0.206296871481922	0.0087	0.0267	0.0181	0.0053	0.1738	0.0041	0.0041	0.0554	3e-04	0.1023	0.1468	0.0211	0.0029	0.1195	0.0198	0.003	0.0065	0.0023	6e-04	0.0273	0.034	0.0252	0.0835	0.0155	0.0886	5e-04
20	rs4925386	60921044	0.93	0.429746626914861	0.82	0.661616834019215	0.320553286771475	0.205769121028153	0.0087	0.0267	0.0181	0.0054	0.1738	0.0041	0.0041	0.0554	3e-04	0.1023	0.1467	0.0211	0.0029	0.1195	0.0198	0.003	0.0065	0.0023	6e-04	0.0273	0.034	0.0253	0.0835	0.0155	0.0886	5e-04
20	rs4925229	60921643	0.93	0.429746626914861	0.82	0.661616834019215	0.31688298271641	0.195932062599051	0.0087	0.0267	0.0181	0.0054	0.1738	0.0041	0.0041	0.0554	3e-04	0.1023	0.1467	0.0211	0.0029	0.1195	0.0198	0.003	0.0065	0.0023	6e-04	0.0273	0.034	0.0253	0.0835	0.0155	0.0887	5e-04
20	rs78026347	60926766	0.93	0.429746626914861	0.8	0.78786632127418	0.298185219318354	0.179164834360475	0.0086	0.0267	0.0181	0.0054	0.1737	0.0041	0.0041	0.0553	3e-04	0.1024	0.1466	0.0212	0.0029	0.1193	0.0198	0.003	0.0065	0.0023	6e-04	0.0273	0.034	0.0253	0.0831	0.0155	0.0891	5e-04
20	rs62204553	60926828	0.93	0.429746626914861	0.8	0.78786632127418	0.298039615727122	0.178963540689277	0.0086	0.0267	0.0181	0.0054	0.1737	0.0041	0.0041	0.0553	3e-04	0.1024	0.1466	0.0212	0.0029	0.1193	0.0198	0.003	0.0065	0.0023	6e-04	0.0273	0.034	0.0253	0.0831	0.0155	0.0891	5e-04
20	rs78620666	60940086	0.94	0.389848785336034	0.8	0.78786632127418	0.266106407183178	0.138499183774223	0.0085	0.0271	0.0183	0.0053	0.1733	0.004	0.004	0.0549	4e-04	0.1029	0.1463	0.0215	0.0026	0.1191	0.0202	0.0031	0.0065	0.0022	6e-04	0.0272	0.0341	0.0256	0.0829	0.0158	0.089	5e-04
20	rs512452	60944084	0.94	0.389848785336034	0.8	0.78786632127418	0.267844724587447	0.1406180004191	0.0085	0.0272	0.0183	0.0052	0.1733	0.004	0.004	0.0549	4e-04	0.103	0.1463	0.0215	0.0026	0.1191	0.0202	0.0031	0.0065	0.0022	6e-04	0.0272	0.0341	0.0256	0.0828	0.0159	0.089	5e-04
20	rs624019	60945610	0.94	0.389848785336034	0.8	0.78786632127418	0.271016810350607	0.167718725309556	0.0085	0.0272	0.0181	0.0052	0.1731	0.0039	0.004	0.0549	4e-04	0.103	0.1479	0.0211	0.0026	0.1193	0.0198	0.0031	0.0064	0.0022	6e-04	0.0271	0.0341	0.0251	0.0828	0.0153	0.0892	6e-04
20	rs75345080	60949652	0.94	0.389848785336034	0.8	0.78786632127418	0.281265396959693	0.202822067705051	0.0084	0.0272	0.018	0.0052	0.1731	0.0039	0.004	0.0553	4e-04	0.103	0.1493	0.0207	0.0025	0.1195	0.0194	0.0031	0.0064	0.0022	6e-04	0.0271	0.0341	0.0248	0.0828	0.0149	0.0894	6e-04
20	rs58355566	60951422	0.94	0.389848785336034	0.8	0.78786632127418	0.276628182170538	0.206085717253098	0.0084	0.0272	0.018	0.0052	0.1731	0.0039	0.004	0.0553	4e-04	0.103	0.1493	0.0206	0.0025	0.1195	0.0194	0.0031	0.0064	0.0022	6e-04	0.0271	0.0341	0.0247	0.0828	0.0149	0.0894	6e-04
20	rs11699160	60958651	0.95	0.352537935866182	0.8	0.78786632127418	0.266791852644036	0.21448065770206	0.0083	0.0272	0.0179	0.0051	0.1732	0.0039	0.0041	0.0556	4e-04	0.103	0.1493	0.0206	0.0024	0.1196	0.0193	0.0031	0.0064	0.0022	6e-04	0.0271	0.0341	0.0247	0.0828	0.0148	0.0895	6e-04
20	Affx-17025874	60962943	0.95	0.352537935866182	0.8	0.78786632127418	0.268440819463663	0.214159840419242	0.0083	0.0271	0.0179	0.0051	0.1736	0.0038	0.0041	0.0556	4e-04	0.1029	0.1489	0.0206	0.0024	0.1194	0.0194	0.003	0.0064	0.0023	6e-04	0.027	0.0342	0.0248	0.0828	0.0148	0.0898	6e-04
20	rs911077	60963055	0.95	0.352537935866182	0.8	0.78786632127418	0.270555836374202	0.215658341327121	0.0083	0.0271	0.0179	0.0051	0.1736	0.0038	0.0041	0.0556	4e-04	0.1029	0.1489	0.0206	0.0024	0.1194	0.0194	0.003	0.0064	0.0023	6e-04	0.027	0.0342	0.0248	0.0828	0.0148	0.0898	6e-04
20	rs6089356	60963494	0.95	0.352537935866182	0.8	0.78786632127418	0.270694084040051	0.216730804214747	0.0083	0.0271	0.0179	0.0051	0.1736	0.0038	0.0041	0.0556	4e-04	0.103	0.1489	0.0206	0.0024	0.1194	0.0194	0.003	0.0064	0.0023	6e-04	0.027	0.0342	0.0248	0.0828	0.0148	0.0898	6e-04
20	rs13043447	60964857	0.95	0.352537935866182	0.8	0.78786632127418	0.266746126553275	0.216408881536101	0.0083	0.0272	0.018	0.0051	0.1736	0.0038	0.0041	0.0555	4e-04	0.103	0.1488	0.0206	0.0024	0.1193	0.0194	0.003	0.0064	0.0023	6e-04	0.0271	0.0342	0.0247	0.0828	0.0147	0.0898	6e-04
20	rs61742254	60966460	0.95	0.352537935866182	0.8	0.78786632127418	0.266152073818582	0.217482568807667	0.0083	0.0272	0.018	0.0051	0.1736	0.0038	0.0041	0.0555	4e-04	0.103	0.1488	0.0206	0.0024	0.1193	0.0194	0.003	0.0064	0.0023	6e-04	0.0271	0.0342	0.0247	0.0828	0.0147	0.0898	6e-04
20	rs117522980	60966571	0.95	0.352537935866182	0.8	0.78786632127418	0.266654687110999	0.218880969822173	0.0083	0.0272	0.018	0.0051	0.1737	0.0038	0.0041	0.0555	4e-04	0.103	0.1488	0.0206	0.0024	0.1193	0.0194	0.003	0.0064	0.0023	6e-04	0.0271	0.0342	0.0247	0.0828	0.0147	0.0898	6e-04
20	rs75109882	60966896	0.95	0.352537935866182	0.8	0.78786632127418	0.268349065872126	0.218773296089836	0.0083	0.0272	0.018	0.0051	0.1737	0.0038	0.0041	0.0555	4e-04	0.103	0.1488	0.0206	0.0024	0.1193	0.0194	0.003	0.0064	0.0023	6e-04	0.0271	0.0342	0.0248	0.0829	0.0147	0.0898	6e-04
20	rs41284972	60968547	0.95	0.352537935866182	0.8	0.78786632127418	0.266426162820565	0.219096369421157	0.0083	0.0271	0.018	0.0051	0.1737	0.0038	0.0041	0.0555	4e-04	0.103	0.1488	0.0206	0.0024	0.1193	0.0194	0.003	0.0064	0.0023	6e-04	0.0271	0.0342	0.0248	0.0829	0.0147	0.0898	6e-04
20	rs1570027	60968596	0.95	0.352537935866182	0.8	0.78786632127418	0.266334782831845	0.219096369421157	0.0083	0.0271	0.018	0.0051	0.1737	0.0038	0.0041	0.0555	4e-04	0.103	0.1488	0.0206	0.0024	0.1193	0.0194	0.003	0.0064	0.0023	6e-04	0.0271	0.0342	0.0248	0.0829	0.0147	0.0898	6e-04
20	rs117446812	60974987	0.95	0.352537935866182	0.8	0.78786632127418	0.262376202459491	0.220606109694163	0.0083	0.0272	0.0179	0.0051	0.1736	0.0038	0.0041	0.0556	4e-04	0.1031	0.1486	0.0206	0.0024	0.1193	0.0194	0.003	0.0064	0.0023	6e-04	0.027	0.0343	0.0247	0.0829	0.0147	0.0897	6e-04
20	rs1570024	60978361	0.95	0.352537935866182	0.8	0.78786632127418	0.263555856144891	0.222660463049279	0.0083	0.0272	0.0179	0.0051	0.1736	0.0038	0.0042	0.0557	5e-04	0.1032	0.1485	0.0206	0.0024	0.1192	0.0194	0.0031	0.0065	0.0023	6e-04	0.027	0.0343	0.0247	0.0829	0.0146	0.0897	6e-04
20	rs75938097	60980601	0.95	0.352537935866182	0.8	0.78786632127418	0.254689386936018	0.221686572135252	0.0083	0.0272	0.0179	0.0051	0.1739	0.0038	0.0042	0.0557	5e-04	0.1032	0.1484	0.0206	0.0024	0.1191	0.0194	0.0031	0.0065	0.0023	6e-04	0.0271	0.0343	0.0247	0.0826	0.0146	0.0897	6e-04
20	rs2427323	60981155	0.95	0.352537935866182	0.8	0.78786632127418	0.252554076422487	0.222011047405546	0.0083	0.0272	0.0179	0.0051	0.174	0.0038	0.0042	0.0557	5e-04	0.1032	0.1484	0.0206	0.0024	0.1191	0.0194	0.0031	0.0065	0.0023	6e-04	0.0271	0.0343	0.0247	0.0826	0.0146	0.0897	6e-04
20	rs2236200	60986019	0.96	0.3177447436144	0.8	0.78786632127418	0.157353324909769	0.266381645968273	0.0084	0.0272	0.0179	0.0053	0.1739	0.0042	0.0046	0.0556	6e-04	0.1033	0.1477	0.0206	0.0026	0.118	0.0196	0.0032	0.0061	0.0023	6e-04	0.0279	0.0345	0.0245	0.0827	0.0143	0.0892	7e-04
20	rs6089366	60987737	0.96	0.3177447436144	0.81	0.722979171095748	0.128682605207001	0.267643825487871	0.0085	0.0272	0.018	0.0051	0.1741	0.0043	0.0048	0.0554	6e-04	0.1035	0.1475	0.0206	0.0026	0.1176	0.0197	0.0033	0.0062	0.0023	6e-04	0.0279	0.0346	0.0245	0.0824	0.0141	0.0891	7e-04
20	rs911078	60990075	0.96	0.3177447436144	0.81	0.722979171095748	0.109615086565994	0.302881368181338	0.0086	0.0272	0.0181	0.0049	0.1748	0.0044	0.005	0.0554	7e-04	0.1035	0.1467	0.0207	0.0026	0.1176	0.0198	0.0034	0.0063	0.0022	6e-04	0.0281	0.0346	0.0241	0.0823	0.0138	0.0893	8e-04
20	rs4925233	60998081	0.97	0.285396128624663	0.81	0.722979171095748	0.0895619119179058	0.299547986491734	0.0085	0.0267	0.0187	0.0047	0.1766	0.0048	0.0054	0.0553	8e-04	0.1033	0.1444	0.0206	0.0029	0.1176	0.0198	0.0035	0.0068	0.0022	6e-04	0.029	0.0349	0.0243	0.0811	0.0141	0.088	8e-04
20	rs66818361	60998304	0.97	0.285396128624663	0.81	0.722979171095748	0.0902846658599796	0.316082861885231	0.0084	0.0267	0.0187	0.0047	0.1766	0.0048	0.0055	0.0554	8e-04	0.1034	0.1442	0.0206	0.0029	0.1176	0.0198	0.0035	0.0068	0.0022	6e-04	0.0291	0.0349	0.0243	0.0811	0.0142	0.0879	8e-04
20	rs73145362	60998628	0.97	0.285396128624663	0.81	0.722979171095748	0.0922300202810348	0.319833359672414	0.0083	0.0266	0.0187	0.0046	0.1766	0.0048	0.0055	0.0554	8e-04	0.1034	0.1441	0.0206	0.0029	0.1176	0.0199	0.0035	0.0068	0.0022	6e-04	0.0291	0.0349	0.0243	0.0811	0.0143	0.088	8e-04
20	rs2427336	61004807	0.97	0.285396128624663	0.81	0.722979171095748	0.145452553221979	0.341123151528787	0.0067	0.0265	0.0194	0.0045	0.1768	0.0048	0.0058	0.0554	8e-04	0.1039	0.1425	0.0204	0.003	0.1175	0.0201	0.0036	0.0069	0.0025	6e-04	0.0291	0.035	0.0241	0.0814	0.0148	0.0883	9e-04
20	rs73319083	61005595	0.97	0.285396128624663	0.81	0.722979171095748	0.144676704375955	0.349799510442555	0.0067	0.0265	0.0194	0.0045	0.1768	0.0048	0.0058	0.0554	8e-04	0.1039	0.1424	0.0204	0.003	0.1175	0.0201	0.0036	0.0069	0.0025	6e-04	0.0291	0.035	0.0241	0.0814	0.0148	0.0883	9e-04
20	rs4925238	61006564	0.97	0.285396128624663	0.81	0.722979171095748	0.142843966022561	0.34211154935086	0.0067	0.0265	0.0194	0.0045	0.1768	0.0048	0.0058	0.0555	9e-04	0.1039	0.1423	0.0204	0.003	0.1174	0.0201	0.0036	0.0069	0.0025	6e-04	0.0291	0.035	0.0241	0.0814	0.0148	0.0883	9e-04
20	rs4925240	61007422	0.97	0.285396128624663	0.81	0.722979171095748	0.14326073246988	0.307303109617828	0.0067	0.0265	0.0194	0.0045	0.1768	0.0048	0.0058	0.0555	9e-04	0.1039	0.1423	0.0204	0.003	0.1175	0.0201	0.0036	0.0069	0.0025	6e-04	0.0291	0.035	0.0242	0.0813	0.0148	0.0883	9e-04
20	rs76462936	61007473	0.97	0.285396128624663	0.81	0.722979171095748	0.142940078581526	0.31042170516544	0.0067	0.0265	0.0194	0.0045	0.1768	0.0048	0.0058	0.0555	9e-04	0.1039	0.1423	0.0204	0.003	0.1175	0.0201	0.0036	0.0069	0.0025	6e-04	0.0291	0.035	0.0242	0.0813	0.0148	0.0883	9e-04
20	rs73145388	61010335	0.97	0.285396128624663	0.81	0.722979171095748	0.13877908914073	0.313308713535886	0.0067	0.0265	0.0194	0.0045	0.1767	0.0048	0.0058	0.0555	9e-04	0.1039	0.1423	0.0204	0.003	0.1174	0.0201	0.0036	0.0069	0.0025	6e-04	0.0291	0.035	0.0242	0.0813	0.0148	0.0883	9e-04
20	rs58234346	61014066	0.97	0.285396128624663	0.81	0.722979171095748	0.132966580690285	0.315599880819916	0.0068	0.0265	0.0194	0.0045	0.1765	0.0049	0.0059	0.0555	9e-04	0.1039	0.142	0.0205	0.003	0.1174	0.0202	0.0038	0.0069	0.0025	6e-04	0.0292	0.0351	0.0242	0.0813	0.0149	0.0881	9e-04
20	rs7269516	61019224	0.97	0.285396128624663	0.81	0.722979171095748	0.127841967457293	0.271556793075828	0.0069	0.0264	0.0193	0.0045	0.1757	0.005	0.006	0.0556	0.001	0.1038	0.1415	0.0207	0.003	0.1169	0.0205	0.0039	0.007	0.0025	6e-04	0.0293	0.0352	0.0246	0.0812	0.0153	0.088	0.001
20	rs6587235	61024823	0.97	0.285396128624663	0.81	0.722979171095748	0.121788821081857	0.271902898866162	0.0069	0.0264	0.0193	0.0046	0.1756	0.005	0.006	0.0556	0.001	0.1037	0.1413	0.0208	0.003	0.1168	0.0207	0.0039	0.007	0.0026	6e-04	0.0293	0.0352	0.0247	0.0811	0.0154	0.0879	0.001
20	rs35344568	61028447	0.97	0.285396128624663	0.82	0.661616834019215	0.124837378204238	0.270058579638946	0.0069	0.0262	0.0194	0.0047	0.1752	0.0051	0.0062	0.0555	0.0011	0.1031	0.1412	0.0208	0.0031	0.1166	0.0211	0.0041	0.007	0.0026	6e-04	0.0292	0.0354	0.0249	0.0809	0.0157	0.0877	0.001
20	rs932570	61028986	0.97	0.285396128624663	0.83	0.603719568470427	0.119561257827319	0.280483049118444	0.0069	0.0262	0.0194	0.0047	0.1752	0.0051	0.0062	0.0554	0.0012	0.1032	0.1411	0.0209	0.0031	0.1165	0.021	0.0041	0.007	0.0026	7e-04	0.0292	0.0354	0.025	0.0808	0.0158	0.0875	0.001
20	rs6121609	61038322	0.97	0.285396128624663	0.83	0.603719568470427	0.111727363363417	0.301451419550361	0.0075	0.0254	0.0194	0.0051	0.1747	0.0056	0.0067	0.0558	0.0013	0.1026	0.1401	0.0214	0.0031	0.1147	0.0217	0.0043	0.0069	0.003	7e-04	0.0299	0.0367	0.0256	0.0798	0.0165	0.0852	0.0011
20	rs73149254	61038853	0.97	0.285396128624663	0.84	0.549223467132668	0.104827264046854	0.339765456616193	0.0077	0.0253	0.0194	0.0051	0.1745	0.0057	0.0067	0.0558	0.0013	0.1025	0.1398	0.0216	0.0031	0.1145	0.0219	0.0044	0.0069	0.003	7e-04	0.03	0.0368	0.0257	0.0797	0.0166	0.085	0.0012
20	rs7344065	61039343	0.97	0.285396128624663	0.84	0.549223467132668	0.109615086565994	0.262378009830485	0.0078	0.0252	0.0194	0.0051	0.1744	0.0057	0.0068	0.0557	0.0013	0.1024	0.1397	0.0217	0.0031	0.1145	0.0221	0.0044	0.0068	0.003	7e-04	0.0301	0.0371	0.0257	0.0796	0.0167	0.0848	0.0012
20	rs73149261	61039662	0.98	0.255415240389183	0.86	0.450156947394433	0.103822294473564	0.259302461967339	0.0079	0.0252	0.0194	0.0052	0.1742	0.0059	0.0068	0.0557	0.0013	0.1024	0.1396	0.0217	0.0031	0.1145	0.0221	0.0044	0.0068	0.003	8e-04	0.03	0.0371	0.0258	0.0795	0.0167	0.0848	0.0012
20	rs6061245	61044227	0.98	0.255415240389183	0.87	0.405435896572436	0.0915461631093836	0.281182320771671	0.0084	0.025	0.0191	0.0053	0.174	0.0066	0.007	0.0555	0.0015	0.1022	0.1389	0.0222	0.003	0.1138	0.0221	0.0045	0.0068	0.0031	8e-04	0.0301	0.0373	0.0262	0.079	0.0165	0.0848	0.0013
20	rs6121612	61044980	0.98	0.255415240389183	0.87	0.405435896572436	0.0905022097496186	0.281298917916753	0.0084	0.025	0.0191	0.0053	0.1741	0.0067	0.007	0.0555	0.0014	0.1023	0.1389	0.0222	0.003	0.1139	0.022	0.0044	0.0067	0.0031	8e-04	0.0301	0.0374	0.0262	0.079	0.0165	0.0848	0.0013
20	rs6121613	61045920	0.98	0.255415240389183	0.87	0.405435896572436	0.0862141497850172	0.284569635300239	0.0084	0.0249	0.0191	0.0053	0.1739	0.0067	0.007	0.0554	0.0014	0.1024	0.1387	0.0223	0.003	0.114	0.0221	0.0044	0.0067	0.003	8e-04	0.0301	0.0373	0.0262	0.079	0.0165	0.0849	0.0013
20	rs11204426	61047465	0.98	0.255415240389183	0.87	0.405435896572436	0.0816039411067277	0.299191496639808	0.0085	0.0249	0.0191	0.0053	0.1739	0.0068	0.0071	0.0553	0.0015	0.1024	0.1382	0.0224	0.003	0.1142	0.0221	0.0044	0.0067	0.0031	8e-04	0.0301	0.0373	0.0264	0.079	0.0164	0.085	0.0013
20	rs13041686	61049831	0.98	0.255415240389183	0.87	0.405435896572436	0.0722561902292813	0.28691292025268	0.0087	0.0249	0.0191	0.0055	0.1741	0.0068	0.0072	0.0552	0.0016	0.1019	0.1365	0.0226	0.0031	0.1138	0.0223	0.0044	0.0068	0.0032	9e-04	0.0301	0.0373	0.0267	0.079	0.0164	0.0851	0.0015
20	rs4925185	61056050	0.99	0.227721472602965	0.87	0.405435896572436	0.0646015105372477	0.276762643611842	0.0093	0.025	0.0191	0.0056	0.1737	0.0069	0.0074	0.0554	0.0017	0.1014	0.1343	0.0228	0.0028	0.1138	0.0222	0.0044	0.0068	0.0033	9e-04	0.0301	0.0374	0.0272	0.0794	0.0165	0.0858	0.0016
20	rs77520099	61057074	0.99	0.227721472602965	0.87	0.405435896572436	0.0638647573261008	0.318864238315384	0.0093	0.025	0.0191	0.0056	0.1737	0.0069	0.0074	0.0554	0.0017	0.1013	0.1339	0.0229	0.0028	0.1136	0.0222	0.0044	0.0068	0.0033	9e-04	0.0301	0.0373	0.0272	0.0794	0.0165	0.0859	0.0016
20	rs62196336	61064203	0.99	0.227721472602965	0.87	0.405435896572436	0.0537466351289205	0.261009698670476	0.01	0.0249	0.0192	0.0055	0.1746	0.0068	0.007	0.0555	0.0017	0.101	0.1328	0.0234	0.0024	0.113	0.0222	0.0043	0.0063	0.0033	0.001	0.0296	0.0373	0.0281	0.08	0.0166	0.0864	0.0017
20	rs6121620	61065194	0.99	0.227721472602965	0.87	0.405435896572436	0.0497508773924854	0.256691534048033	0.01	0.0247	0.0192	0.0055	0.1745	0.0067	0.0068	0.0557	0.0017	0.1008	0.1326	0.0234	0.0024	0.1134	0.0222	0.0042	0.0061	0.0033	0.001	0.0295	0.0376	0.0281	0.08	0.0166	0.0868	0.0018
20	rs77864857	61065347	1	0.202230525110681	0.87	0.405435896572436	0.0534714928143544	0.2668404056607	0.0101	0.0247	0.0193	0.0054	0.1757	0.0067	0.0068	0.0552	0.0017	0.1011	0.1319	0.0233	0.0027	0.1127	0.0222	0.0042	0.0061	0.0033	0.001	0.0297	0.0376	0.0281	0.08	0.0166	0.0865	0.0018
20	rs78646030	61065489	1	0.202230525110681	0.87	0.405435896572436	0.0572661145750795	0.267758661016164	0.0101	0.0247	0.0193	0.0054	0.1764	0.0067	0.0068	0.0549	0.0017	0.1012	0.1312	0.0233	0.0028	0.1127	0.0222	0.0042	0.0061	0.0033	0.001	0.0298	0.0376	0.0281	0.0801	0.0166	0.0863	0.0018
20	rs3810555	61069961	1	0.202230525110681	0.87	0.405435896572436	0.0569074504267648	0.302166140036837	0.0109	0.0244	0.0187	0.0056	0.1769	0.0069	0.007	0.0551	0.0018	0.0999	0.1292	0.0243	0.0032	0.1132	0.021	0.004	0.0059	0.0034	0.0011	0.0294	0.0376	0.0286	0.0808	0.0171	0.0862	0.002
20	rs6061257	61072425	1	0.202230525110681	0.87	0.405435896572436	0.0608420559684596	0.315720605577904	0.0113	0.0246	0.0189	0.0056	0.1771	0.0069	0.007	0.0552	0.0019	0.0992	0.1285	0.0245	0.0034	0.1133	0.0205	0.0039	0.0059	0.0034	0.0011	0.0292	0.0375	0.0287	0.081	0.0173	0.0863	0.0021
20	rs112528336	61075000	1	0.202230525110681	0.87	0.405435896572436	0.0645431437415535	0.31186421620162	0.0114	0.0246	0.019	0.0056	0.177	0.007	0.0071	0.0554	0.0019	0.099	0.1284	0.0244	0.0035	0.1133	0.0204	0.0039	0.0058	0.0034	0.0011	0.0292	0.0374	0.0287	0.0808	0.0174	0.0864	0.0021
20	rs73151263	61080655	1.01	0.178854520006857	0.87	0.405435896572436	0.0638647573261008	0.283517072647608	0.0116	0.0247	0.0192	0.0056	0.1768	0.007	0.0071	0.0552	0.002	0.0987	0.1284	0.0245	0.0036	0.1135	0.0204	0.004	0.0058	0.0035	0.0012	0.0294	0.0373	0.0286	0.0804	0.0173	0.0864	0.0022
20	rs6142653	61088021	1.01	0.178854520006857	0.87	0.405435896572436	0.0748614567741514	0.318864238315384	0.0117	0.0248	0.0193	0.0057	0.1765	0.0071	0.0072	0.0547	0.002	0.0983	0.1283	0.0246	0.0037	0.1137	0.0203	0.004	0.0057	0.0035	0.0013	0.0294	0.0377	0.0285	0.0804	0.0173	0.0861	0.0023
20	rs34142456	61088415	1.01	0.178854520006857	0.88	0.363814363818289	0.0751403088420752	0.317533115843343	0.0117	0.0249	0.0194	0.0057	0.1765	0.007	0.0072	0.0547	0.002	0.0982	0.1282	0.0246	0.0037	0.1138	0.0203	0.004	0.0057	0.0034	0.0013	0.0294	0.0378	0.0286	0.0804	0.0173	0.086	0.0023
20	rs11905392	61089674	1.01	0.178854520006857	0.89	0.325204496311925	0.0784947839625061	0.347810815150384	0.0117	0.025	0.0194	0.0057	0.1762	0.0071	0.0072	0.0547	0.002	0.098	0.1282	0.0246	0.0038	0.1138	0.0203	0.0041	0.0056	0.0035	0.0013	0.0294	0.0378	0.0287	0.0805	0.0173	0.086	0.0024
20	rs62197861	61091315	1.01	0.178854520006857	0.9	0.289513196358555	0.0762190707163457	0.369483949663843	0.0117	0.025	0.0194	0.0058	0.1759	0.0072	0.0073	0.0545	0.002	0.098	0.128	0.0246	0.0039	0.1141	0.0202	0.0041	0.0057	0.0034	0.0014	0.0293	0.0378	0.0287	0.0806	0.0174	0.0858	0.0024
20	rs79343775	61091370	1.01	0.178854520006857	0.9	0.289513196358555	0.0740289197559345	0.349426382030218	0.0117	0.025	0.0194	0.0058	0.1758	0.0072	0.0073	0.0544	0.002	0.0979	0.128	0.0246	0.0039	0.1141	0.0202	0.0042	0.0057	0.0034	0.0014	0.0292	0.0378	0.0287	0.0805	0.0174	0.0859	0.0024
20	rs72629020	61091395	1.01	0.178854520006857	0.87	0.405435896572436	0.0727808772382761	0.351666865093201	0.0118	0.025	0.0194	0.0058	0.1758	0.0071	0.0073	0.0544	0.002	0.0979	0.128	0.0246	0.0039	0.1142	0.0202	0.0042	0.0057	0.0035	0.0014	0.0293	0.0378	0.0287	0.0805	0.0174	0.0859	0.0024
20	rs77923897	61141745	1.02	0.157502178544443	0.86	0.450156947394433	0.144193053776195	0.48057922384271	0.0124	0.0268	0.0199	0.0067	0.1695	0.0078	0.0076	0.0548	0.0022	0.0978	0.1279	0.0247	0.0047	0.1142	0.0187	0.0046	0.006	0.0034	0.0015	0.0285	0.0378	0.0298	0.0814	0.0179	0.0845	0.0027
20	rs116881043	61150190	1.02	0.157502178544443	0.86	0.450156947394433	0.149829822806028	0.513416049707606	0.0125	0.027	0.02	0.0067	0.1691	0.0079	0.0077	0.0548	0.0023	0.0979	0.1276	0.0248	0.0048	0.1142	0.0186	0.0047	0.0061	0.0034	0.0015	0.0284	0.0378	0.0301	0.0815	0.0179	0.0841	0.0027
20	rs77911650	61150781	1.02	0.157502178544443	0.86	0.450156947394433	0.151383407617269	0.504742962485496	0.0125	0.027	0.02	0.0067	0.169	0.0079	0.0077	0.0548	0.0023	0.0979	0.1276	0.0248	0.0048	0.1142	0.0186	0.0047	0.0061	0.0034	0.0015	0.0284	0.0378	0.0301	0.0815	0.0179	0.0841	0.0027
20	rs117733790	61151090	1.02	0.157502178544443	0.86	0.450156947394433	0.151980912457989	0.501723116668054	0.0125	0.027	0.02	0.0067	0.169	0.0079	0.0077	0.0548	0.0023	0.0979	0.1276	0.0248	0.0048	0.1141	0.0186	0.0047	0.0061	0.0034	0.0015	0.0284	0.0378	0.0302	0.0815	0.0179	0.084	0.0027
20	rs74510555	61151714	1.02	0.157502178544443	0.86	0.450156947394433	0.166950093779525	0.508593047075076	0.0125	0.027	0.02	0.0067	0.1691	0.0079	0.0077	0.0549	0.0023	0.0979	0.1275	0.0248	0.0048	0.1141	0.0186	0.0047	0.0061	0.0034	0.0015	0.0283	0.0379	0.0302	0.0815	0.0179	0.084	0.0027
20	rs6062267	61153365	1.02	0.157502178544443	0.86	0.450156947394433	0.168746819334357	0.504193557052435	0.0125	0.0271	0.02	0.0067	0.169	0.008	0.0077	0.0549	0.0023	0.0979	0.1276	0.0248	0.0048	0.114	0.0185	0.0047	0.0061	0.0034	0.0015	0.0283	0.038	0.0303	0.0815	0.0179	0.0839	0.0027
20	rs6062266	61154641	1.02	0.157502178544443	0.86	0.450156947394433	0.169950869349723	0.506392089881121	0.0125	0.0271	0.0201	0.0068	0.1689	0.008	0.0077	0.055	0.0023	0.0978	0.1276	0.0249	0.0048	0.1137	0.0185	0.0049	0.0062	0.0034	0.0015	0.0283	0.038	0.0303	0.0814	0.0179	0.0838	0.0027
20	rs4246446	61158870	1.02	0.157502178544443	0.86	0.450156947394433	0.16495526302486	0.541333086962644	0.0125	0.0271	0.0201	0.0071	0.1686	0.0081	0.0078	0.0548	0.0023	0.098	0.1273	0.0249	0.0049	0.1136	0.0185	0.0049	0.0064	0.0034	0.0015	0.0283	0.038	0.0303	0.0813	0.0178	0.084	0.0027
20	rs73154986	61166220	1.02	0.157502178544443	0.86	0.450156947394433	0.166108457428483	0.571027513776995	0.0125	0.0273	0.0201	0.0071	0.169	0.008	0.0078	0.0548	0.0023	0.0985	0.1273	0.0251	0.005	0.1134	0.0184	0.0051	0.0065	0.0033	0.0014	0.0283	0.0377	0.0301	0.081	0.0177	0.0835	0.0027
20	rs6062234	61166540	1.02	0.157502178544443	0.86	0.450156947394433	0.165408991188039	0.560287182703229	0.0125	0.0273	0.0201	0.0071	0.169	0.0081	0.0078	0.0548	0.0024	0.0986	0.1273	0.0251	0.005	0.1133	0.0184	0.0051	0.0065	0.0033	0.0015	0.0283	0.0377	0.0302	0.081	0.0176	0.0835	0.0027
20	rs6143064	61167883	1.02	0.157502178544443	0.86	0.450156947394433	0.17016386644126	0.573153165295075	0.0125	0.0273	0.0201	0.0071	0.169	0.0081	0.0078	0.0548	0.0024	0.0985	0.1273	0.0251	0.005	0.1133	0.0184	0.0051	0.0065	0.0033	0.0015	0.0283	0.0377	0.0301	0.081	0.0176	0.0835	0.0027
20	rs117972614	61175954	1.02	0.157502178544443	0.86	0.450156947394433	0.152679762343665	0.619957293136555	0.0125	0.0267	0.0201	0.0072	0.1686	0.008	0.0078	0.0551	0.0024	0.0985	0.1271	0.0251	0.005	0.1131	0.0184	0.0052	0.0065	0.0033	0.0015	0.029	0.0377	0.0301	0.0811	0.0177	0.0833	0.0026
20	rs35271296	61181787	1.02	0.157502178544443	0.86	0.450156947394433	0.162006534195041	0.660856768907697	0.0124	0.0269	0.0201	0.0074	0.1684	0.008	0.0078	0.0555	0.0025	0.0985	0.1268	0.0253	0.0052	0.1123	0.0184	0.0055	0.0066	0.0033	0.0016	0.029	0.0376	0.0301	0.0815	0.0179	0.0826	0.0025
20	rs28637824	61183197	1.03	0.13807906481078	0.86	0.450156947394433	0.179140242449081	0.720235835497188	0.0123	0.027	0.0201	0.0075	0.1682	0.008	0.0079	0.0555	0.0025	0.0984	0.1267	0.0254	0.0054	0.1121	0.0183	0.0056	0.0067	0.0033	0.0016	0.0289	0.0376	0.0301	0.0816	0.0179	0.0825	0.0025
20	rs55650047	61185858	1.03	0.13807906481078	0.86	0.450156947394433	0.185161276746129	0.772516109531515	0.0122	0.027	0.0202	0.0075	0.168	0.0079	0.008	0.0556	0.0025	0.0982	0.1266	0.0255	0.0056	0.1119	0.0184	0.0057	0.0069	0.0034	0.0016	0.0289	0.0376	0.0301	0.0817	0.0179	0.082	0.0026
20	rs76330264	61186235	1.03	0.13807906481078	0.86	0.450156947394433	0.185385098525039	0.768722994100177	0.0122	0.027	0.0202	0.0075	0.168	0.0079	0.008	0.0557	0.0025	0.0982	0.1265	0.0255	0.0056	0.1119	0.0184	0.0058	0.0069	0.0034	0.0016	0.0289	0.0376	0.0301	0.0817	0.0179	0.082	0.0026
20	rs28730961	61187199	1.03	0.13807906481078	0.86	0.450156947394433	0.172982814249206	0.766145981825066	0.0122	0.027	0.0202	0.0076	0.1679	0.0079	0.0081	0.0557	0.0025	0.0983	0.1265	0.0255	0.0056	0.1119	0.0185	0.0058	0.0069	0.0034	0.0016	0.0289	0.0376	0.03	0.0818	0.0179	0.0819	0.0026
20	rs117750888	61195281	1.03	0.13807906481078	0.86	0.450156947394433	0.206561911311117	0.892474754398224	0.0123	0.0269	0.0201	0.0078	0.1675	0.0082	0.0083	0.0559	0.0026	0.0977	0.1265	0.0256	0.0057	0.112	0.0184	0.0062	0.0071	0.0034	0.0017	0.0287	0.0375	0.03	0.0816	0.0178	0.081	0.0028
20	rs71323594	61195978	1.03	0.13807906481078	0.86	0.450156947394433	0.213492641597977	0.91506206888433	0.0124	0.0269	0.0201	0.0078	0.1674	0.0083	0.0083	0.0559	0.0026	0.0976	0.1264	0.0256	0.0058	0.112	0.0184	0.0062	0.0071	0.0034	0.0018	0.0287	0.0375	0.03	0.0816	0.0178	0.0809	0.0029
20	rs28896228	61199023	1.03	0.13807906481078	0.86	0.450156947394433	0.224109501188592	0.948836161344773	0.0124	0.027	0.0201	0.0079	0.1673	0.0085	0.0085	0.0561	0.0026	0.0974	0.1263	0.0257	0.0058	0.1116	0.0184	0.0064	0.0072	0.0034	0.0018	0.0287	0.0374	0.0301	0.0816	0.0178	0.0803	0.003
20	rs112629906	61199642	1.03	0.13807906481078	0.86	0.450156947394433	0.23638188584693	1.00698846851809	0.0125	0.027	0.02	0.008	0.1673	0.0085	0.0085	0.0562	0.0026	0.0974	0.1262	0.0257	0.0058	0.1114	0.0184	0.0064	0.0073	0.0034	0.0018	0.0287	0.0374	0.0301	0.0815	0.0179	0.0802	0.003
20	rs62199312	61201038	1.03	0.13807906481078	0.86	0.450156947394433	0.247522112330884	1.03123935282336	0.0126	0.0272	0.0198	0.008	0.167	0.0091	0.0085	0.0563	0.0027	0.0973	0.126	0.0258	0.0059	0.1111	0.0185	0.0065	0.0073	0.0034	0.0018	0.0287	0.0373	0.0301	0.0813	0.0179	0.08	0.003
20	rs55777527	61201127	1.03	0.13807906481078	0.86	0.450156947394433	0.247653821551566	1.04897431884438	0.0126	0.0273	0.0198	0.008	0.1671	0.0091	0.0085	0.0564	0.0027	0.0975	0.1261	0.0258	0.0059	0.1111	0.0185	0.0065	0.0073	0.0034	0.0018	0.0287	0.0373	0.0301	0.0811	0.0179	0.08	0.003
20	rs117044286	61204793	1.03	0.13807906481078	0.86	0.450156947394433	0.283764969230439	1.12832374607094	0.0127	0.0272	0.0199	0.008	0.1669	0.0092	0.0085	0.0567	0.0026	0.0972	0.1265	0.0257	0.006	0.1115	0.0184	0.0067	0.0074	0.0033	0.0018	0.0286	0.0372	0.0297	0.0809	0.0179	0.0795	0.0029
20	rs28691794	61205611	1.03	0.13807906481078	0.86	0.450156947394433	0.288465733624951	1.14258081804904	0.0127	0.0272	0.0199	0.0081	0.1668	0.0092	0.0085	0.0568	0.0026	0.0971	0.1266	0.0257	0.006	0.1116	0.0184	0.0067	0.0074	0.0033	0.0019	0.0286	0.0372	0.0296	0.0809	0.0179	0.0794	0.0029
20	rs116849248	61206736	1.03	0.13807906481078	0.86	0.450156947394433	0.308965658263482	1.19397248307295	0.0127	0.0272	0.0199	0.0081	0.1668	0.0093	0.0085	0.0568	0.0026	0.097	0.1267	0.0256	0.006	0.1116	0.0184	0.0067	0.0075	0.0033	0.0019	0.0286	0.0372	0.0295	0.0809	0.018	0.0793	0.0029
20	rs73157866	61207180	1.03	0.13807906481078	0.86	0.450156947394433	0.322219744139416	1.22779010431139	0.0128	0.0272	0.02	0.0081	0.1668	0.0093	0.0085	0.0569	0.0026	0.097	0.1268	0.0256	0.006	0.1116	0.0184	0.0068	0.0075	0.0033	0.0019	0.0285	0.0372	0.0294	0.0809	0.018	0.0792	0.0029
20	rs28593232	61212452	1.03	0.13807906481078	0.86	0.450156947394433	0.31683285867687	1.21815837180985	0.0128	0.0272	0.0201	0.0082	0.1667	0.0096	0.0086	0.0573	0.0026	0.0965	0.1271	0.0256	0.0061	0.1116	0.0183	0.007	0.0077	0.0033	0.0019	0.0285	0.037	0.0293	0.0805	0.018	0.0786	0.0029
20	rs114267693	61266500	1.01	0.178854520006857	0.86	0.450156947394433	1.06457615612653	1.95430974274607	0.014	0.0267	0.0228	0.0088	0.1676	0.0123	0.0087	0.0628	0.0025	0.0906	0.1305	0.0252	0.0074	0.1125	0.0176	0.0097	0.0102	0.0028	0.0023	0.0274	0.0346	0.0279	0.0748	0.0186	0.0712	0.0029
20	rs117463300	61267466	1.01	0.178854520006857	0.86	0.450156947394433	1.01021979529191	1.89884397945593	0.014	0.0268	0.0228	0.0088	0.1676	0.0124	0.0087	0.0629	0.0025	0.0905	0.1305	0.0252	0.0074	0.1125	0.0176	0.0098	0.0102	0.0028	0.0023	0.0274	0.0346	0.0279	0.0748	0.0186	0.0712	0.0029
20	rs73141604	61268219	1.01	0.178854520006857	0.85	0.498060230126391	0.996040514600686	1.99744162112524	0.0141	0.0268	0.0228	0.0088	0.1677	0.0124	0.0087	0.0629	0.0025	0.0905	0.1305	0.0252	0.0074	0.1125	0.0176	0.0098	0.0102	0.0028	0.0023	0.0274	0.0346	0.0279	0.0748	0.0186	0.0712	0.0029
20	rs73141618	61270068	1.01	0.178854520006857	0.85	0.498060230126391	0.931130340704618	2.05490837113654	0.0141	0.0268	0.0228	0.0089	0.1677	0.0124	0.0088	0.0629	0.0025	0.0905	0.1305	0.0251	0.0074	0.1125	0.0176	0.0098	0.0103	0.0028	0.0023	0.0274	0.0346	0.0278	0.0747	0.0186	0.0711	0.0029
20	rs4809556	61271339	1.01	0.178854520006857	0.85	0.498060230126391	0.837133459416116	1.92967053962382	0.0141	0.0268	0.0228	0.0089	0.1678	0.0124	0.0088	0.063	0.0025	0.0905	0.1306	0.0251	0.0074	0.1124	0.0177	0.0098	0.0103	0.0028	0.0023	0.0274	0.0347	0.0278	0.0747	0.0186	0.0711	0.0029
20	rs2427359	61272161	1.01	0.178854520006857	0.85	0.498060230126391	0.833073867480739	1.92788677695758	0.0141	0.0268	0.0229	0.0089	0.1678	0.0124	0.0087	0.063	0.0025	0.0904	0.1306	0.0251	0.0075	0.1123	0.0177	0.0098	0.0103	0.0028	0.0023	0.0274	0.0346	0.0278	0.0747	0.0186	0.0711	0.0029
20	rs117616134	61280312	1.01	0.178854520006857	0.85	0.498060230126391	0.794892162874874	1.77977889341135	0.0141	0.0267	0.023	0.0089	0.168	0.0125	0.0088	0.0631	0.0025	0.0903	0.1304	0.0254	0.0075	0.1123	0.018	0.0099	0.0103	0.0028	0.0023	0.0274	0.0346	0.0278	0.0743	0.0186	0.0709	0.0029
20	Affx-17029571	61282214	1.01	0.178854520006857	0.85	0.498060230126391	0.786340058304068	1.791600078613	0.0141	0.0266	0.0231	0.0089	0.168	0.0125	0.0088	0.0631	0.0025	0.0903	0.1304	0.0254	0.0076	0.1123	0.0181	0.0099	0.0103	0.0028	0.0023	0.0273	0.0346	0.0277	0.0743	0.0186	0.0708	0.0029
20	rs2427365	61284092	1.01	0.178854520006857	0.85	0.498060230126391	0.765059191372412	1.76391762511323	0.0142	0.0266	0.0231	0.0089	0.168	0.0125	0.0088	0.0631	0.0025	0.0902	0.1303	0.0255	0.0076	0.1123	0.0182	0.01	0.0104	0.0028	0.0023	0.0273	0.0346	0.0277	0.0742	0.0186	0.0707	0.003
20	rs117611812	61287016	1	0.202230525110681	0.85	0.498060230126391	0.766899600514506	1.69717964923631	0.0142	0.0265	0.0231	0.0089	0.1679	0.0126	0.0088	0.063	0.0025	0.09	0.1302	0.0256	0.0076	0.1124	0.0182	0.01	0.0105	0.0029	0.0023	0.0274	0.0346	0.0277	0.0741	0.0187	0.0705	0.003
20	rs62199880	61287237	1	0.202230525110681	0.85	0.498060230126391	0.765825793931337	1.6950783642016	0.0142	0.0265	0.0231	0.0089	0.1679	0.0126	0.0088	0.063	0.0025	0.09	0.1302	0.0256	0.0076	0.1124	0.0182	0.01	0.0105	0.0029	0.0023	0.0274	0.0346	0.0277	0.0741	0.0187	0.0705	0.003
20	rs34419428	61288015	1	0.202230525110681	0.85	0.498060230126391	0.759855191359066	1.65575175639902	0.0142	0.0265	0.0231	0.0089	0.1679	0.0126	0.0089	0.063	0.0025	0.0899	0.1302	0.0256	0.0076	0.1125	0.0182	0.0101	0.0105	0.0029	0.0023	0.0273	0.0346	0.0277	0.0741	0.0187	0.0705	0.003
20	rs1047099	61288038	1	0.202230525110681	0.85	0.498060230126391	0.759320367072313	1.65679866208556	0.0142	0.0265	0.0231	0.0089	0.1679	0.0126	0.0089	0.063	0.0025	0.0899	0.1302	0.0256	0.0076	0.1125	0.0182	0.0101	0.0105	0.0029	0.0023	0.0273	0.0346	0.0277	0.0741	0.0187	0.0705	0.003
20	rs3195701	61288355	1	0.202230525110681	0.85	0.498060230126391	0.767053055056994	1.67041748479993	0.0142	0.0265	0.0231	0.0089	0.1678	0.0126	0.0089	0.063	0.0025	0.0898	0.1302	0.0256	0.0076	0.1125	0.0183	0.01	0.0105	0.0029	0.0023	0.0273	0.0346	0.0277	0.0741	0.0187	0.0704	0.003
20	rs2282314	61294415	1	0.202230525110681	0.85	0.498060230126391	0.864169677264476	1.77096452676927	0.0144	0.0263	0.0229	0.0089	0.1672	0.0127	0.0089	0.0629	0.0026	0.0895	0.1302	0.0256	0.0077	0.1125	0.0183	0.0101	0.0107	0.0029	0.0024	0.0273	0.0347	0.0277	0.0743	0.0188	0.0704	0.003
20	rs111332410	61295254	1	0.202230525110681	0.84	0.549223467132668	0.874777631942005	1.78701140718172	0.0144	0.0263	0.0229	0.0089	0.1672	0.0127	0.0089	0.0629	0.0027	0.0891	0.1303	0.0256	0.0077	0.1126	0.0183	0.0101	0.0107	0.003	0.0024	0.0273	0.0347	0.0277	0.0743	0.0188	0.0704	0.0031
20	rs34985812	61299525	1	0.202230525110681	0.85	0.498060230126391	0.845998150813076	1.59173537798109	0.0145	0.026	0.023	0.009	0.1668	0.0128	0.0089	0.0626	0.0027	0.0889	0.1305	0.0256	0.0078	0.1126	0.0185	0.0102	0.0108	0.003	0.0025	0.0276	0.0348	0.028	0.0743	0.0188	0.0701	0.0031
20	rs8124538	61300863	1	0.202230525110681	0.85	0.498060230126391	0.846638585311876	1.53224997257617	0.0148	0.0255	0.0232	0.0091	0.166	0.0129	0.0089	0.0621	0.0029	0.0884	0.1309	0.0255	0.0079	0.1123	0.0187	0.0103	0.011	0.0031	0.0025	0.0279	0.035	0.0285	0.0741	0.0189	0.0698	0.0031
20	rs117564980	61302148	0.99	0.227721472602965	0.85	0.498060230126391	0.948867649368406	1.35112723934383	0.0153	0.0245	0.0239	0.0093	0.1651	0.013	0.0088	0.0606	0.003	0.0879	0.1329	0.0254	0.0081	0.1119	0.0193	0.0103	0.0113	0.0031	0.0025	0.0285	0.0353	0.0294	0.0732	0.0192	0.0682	0.0031
20	rs116491757	61302839	0.98	0.255415240389183	0.85	0.498060230126391	1.15978118961279	1.25860006196894	0.0158	0.0235	0.0246	0.0096	0.1643	0.0132	0.0088	0.0594	0.0031	0.0874	0.1344	0.0254	0.0082	0.1117	0.0199	0.0102	0.0116	0.0032	0.0026	0.029	0.0356	0.0301	0.0725	0.0194	0.0665	0.003
20	rs3787538	61303004	0.98	0.255415240389183	0.85	0.498060230126391	1.16963368546445	1.1749829174588	0.0159	0.0233	0.0247	0.0097	0.1645	0.0133	0.0088	0.0591	0.003	0.0873	0.1349	0.0254	0.0082	0.1116	0.02	0.0102	0.0117	0.0033	0.0025	0.0291	0.0357	0.0304	0.0721	0.0196	0.0663	0.003
20	rs117035894	61303346	0.98	0.255415240389183	0.85	0.498060230126391	1.22644896100004	1.04493862231261	0.0161	0.0228	0.0251	0.0098	0.1651	0.0132	0.0086	0.0592	0.0028	0.0869	0.1359	0.0254	0.0082	0.1116	0.0204	0.0099	0.0116	0.0032	0.0025	0.0291	0.0357	0.0306	0.0718	0.0197	0.0656	0.0027
20	rs6010817	61303815	0.97	0.285396128624663	0.85	0.498060230126391	1.38269878185771	0.894352665604261	0.0164	0.0224	0.0256	0.0099	0.1656	0.0132	0.0084	0.0592	0.0027	0.0865	0.137	0.0255	0.0083	0.1119	0.0208	0.0096	0.0115	0.0031	0.0025	0.0291	0.0356	0.0308	0.0709	0.0199	0.0649	0.0025
20	rs2427372	61305280	0.97	0.285396128624663	0.85	0.498060230126391	1.60667165278466	0.832660027483691	0.0165	0.0222	0.0257	0.01	0.166	0.0132	0.0083	0.0593	0.0025	0.0865	0.1384	0.0253	0.0085	0.1122	0.0211	0.0091	0.0115	0.003	0.0026	0.0291	0.0352	0.0312	0.0706	0.0199	0.0636	0.0023
20	rs6062400	61305936	0.97	0.285396128624663	0.85	0.498060230126391	1.6478209804792	0.797039248213478	0.0164	0.0222	0.0258	0.0101	0.1661	0.0132	0.0083	0.0592	0.0025	0.0866	0.1385	0.0253	0.0085	0.1123	0.0211	0.0091	0.0115	0.003	0.0026	0.0291	0.0351	0.0312	0.0706	0.02	0.0635	0.0023
20	rs4809480	61307430	0.97	0.285396128624663	0.85	0.498060230126391	1.89462701200025	0.752232470352605	0.0164	0.0223	0.0259	0.0104	0.1663	0.0132	0.0081	0.0592	0.0024	0.0866	0.1392	0.0253	0.0084	0.1124	0.0211	0.0088	0.0114	0.0031	0.0026	0.0292	0.035	0.0312	0.0704	0.0199	0.0632	0.0022
20	rs17402840	61308996	0.97	0.285396128624663	0.85	0.498060230126391	2.05054150442634	0.734018417871888	0.0165	0.0224	0.026	0.0104	0.1667	0.0131	0.008	0.0592	0.0024	0.0868	0.1398	0.025	0.0085	0.1128	0.0211	0.0084	0.0112	0.0031	0.0027	0.0292	0.035	0.0312	0.0704	0.02	0.0625	0.0021
20	rs7266121	61310070	0.97	0.285396128624663	0.85	0.498060230126391	2.14040759983656	0.72711990830154	0.0165	0.0224	0.026	0.0104	0.1668	0.0131	0.008	0.0592	0.0024	0.0868	0.1399	0.025	0.0085	0.1129	0.021	0.0083	0.0112	0.0031	0.0027	0.0291	0.035	0.0312	0.0704	0.02	0.0625	0.0021
20	rs6062814	61311507	0.97	0.285396128624663	0.86	0.450156947394433	2.19479329142909	0.723376765006574	0.0165	0.0224	0.026	0.0104	0.1668	0.0131	0.0079	0.0592	0.0024	0.0868	0.1399	0.0251	0.0085	0.1129	0.021	0.0082	0.0112	0.0031	0.0027	0.0291	0.035	0.0312	0.0703	0.02	0.0625	0.0021
20	rs117850286	61311509	0.97	0.285396128624663	0.86	0.450156947394433	2.19994690071803	0.723077498388769	0.0165	0.0224	0.026	0.0104	0.1668	0.0131	0.0079	0.0592	0.0024	0.0868	0.1399	0.0251	0.0085	0.1129	0.021	0.0082	0.0112	0.0031	0.0027	0.0291	0.035	0.0312	0.0704	0.02	0.0625	0.0021
20	rs2313152	61311993	0.97	0.285396128624663	0.86	0.450156947394433	2.24108582694674	0.723376765006574	0.0165	0.0224	0.026	0.0104	0.1668	0.0132	0.0079	0.0592	0.0024	0.0868	0.1399	0.0251	0.0085	0.1129	0.021	0.0082	0.0112	0.0031	0.0027	0.0291	0.035	0.0313	0.0704	0.02	0.0625	0.0021
20	rs16983163	61314506	0.97	0.285396128624663	0.86	0.450156947394433	2.30313625692893	0.701157252079902	0.0165	0.0225	0.026	0.0104	0.1669	0.0131	0.0079	0.0593	0.0023	0.0869	0.14	0.0251	0.0085	0.1129	0.0211	0.0082	0.0112	0.0031	0.0026	0.0291	0.0352	0.0312	0.0704	0.02	0.0624	0.0021
20	rs118042746	61314972	0.97	0.285396128624663	0.86	0.450156947394433	2.28826888723259	0.69418073042295	0.0165	0.0224	0.026	0.0104	0.167	0.0131	0.0079	0.0593	0.0023	0.0868	0.14	0.0251	0.0085	0.1128	0.0211	0.0081	0.0111	0.0031	0.0026	0.0291	0.0352	0.0312	0.0704	0.02	0.0624	0.0021
20	rs2427382	61315199	0.97	0.285396128624663	0.86	0.450156947394433	2.31593745952482	0.68219442042732	0.0165	0.0224	0.026	0.0104	0.1671	0.0131	0.0079	0.0593	0.0023	0.0869	0.14	0.0251	0.0085	0.1128	0.0211	0.0081	0.0111	0.003	0.0025	0.0291	0.0352	0.0312	0.0704	0.0201	0.0624	0.002
20	rs4809499	61317643	0.97	0.285396128624663	0.87	0.405435896572436	2.30569468465504	0.671138383438495	0.0165	0.0225	0.0259	0.0104	0.1676	0.013	0.0078	0.0594	0.0023	0.087	0.1401	0.025	0.0085	0.1123	0.0212	0.008	0.011	0.003	0.0025	0.0291	0.0351	0.0313	0.0704	0.0201	0.0626	0.002
20	rs78987422	61317786	0.97	0.285396128624663	0.88	0.363814363818289	2.26660411633126	0.664231002072142	0.0165	0.0225	0.0259	0.0104	0.1676	0.013	0.0078	0.0594	0.0023	0.087	0.1401	0.025	0.0085	0.1123	0.0212	0.0081	0.011	0.003	0.0025	0.029	0.0352	0.0313	0.0704	0.0201	0.0626	0.002
20	rs117590445	61321110	0.97	0.285396128624663	0.88	0.363814363818289	2.18106954108488	0.626610726100276	0.0165	0.0224	0.0262	0.0104	0.1682	0.013	0.0078	0.0595	0.0022	0.0869	0.1397	0.0249	0.0083	0.1121	0.0212	0.008	0.0109	0.003	0.0025	0.0291	0.0353	0.0314	0.0702	0.0203	0.0628	0.0019
20	rs6062847	61322018	0.97	0.285396128624663	0.85	0.498060230126391	2.19673974947585	0.623860547113899	0.0166	0.0224	0.0263	0.0104	0.1683	0.013	0.0078	0.0595	0.0022	0.0868	0.1397	0.0249	0.0083	0.1121	0.0212	0.008	0.0109	0.003	0.0025	0.0291	0.0353	0.0314	0.0701	0.0204	0.0628	0.0019
20	rs6010880	61324107	0.97	0.285396128624663	0.85	0.498060230126391	2.12758921556342	0.598951728603035	0.0166	0.0223	0.0263	0.0104	0.1688	0.0129	0.0077	0.0598	0.0022	0.0864	0.1395	0.0248	0.0082	0.1124	0.0211	0.0078	0.0107	0.003	0.0025	0.0292	0.0354	0.0314	0.0698	0.0206	0.0632	0.0018
20	rs112319190	61324336	0.97	0.285396128624663	0.85	0.498060230126391	2.01537675669229	0.581105786254353	0.0165	0.0222	0.0263	0.0103	0.1688	0.0129	0.0077	0.0598	0.0022	0.0863	0.1395	0.0247	0.0082	0.1124	0.0211	0.0077	0.0107	0.003	0.0025	0.0293	0.0354	0.0314	0.0699	0.0206	0.0633	0.0018
20	rs6090338	61327146	0.97	0.285396128624663	0.85	0.498060230126391	1.92907343831676	0.547072509429064	0.0165	0.0217	0.0264	0.0103	0.1686	0.0127	0.0077	0.0601	0.0023	0.0862	0.1395	0.0248	0.0081	0.1124	0.0211	0.0076	0.0106	0.0029	0.0025	0.0293	0.0357	0.0315	0.07	0.0206	0.0638	0.0018
20	rs112831854	61328358	0.97	0.285396128624663	0.85	0.498060230126391	1.74455219586772	0.51493422289676	0.0165	0.0217	0.0264	0.0102	0.1687	0.0126	0.0076	0.0603	0.0022	0.0863	0.1393	0.0247	0.008	0.1128	0.021	0.0075	0.0104	0.0029	0.0025	0.0292	0.0358	0.0314	0.07	0.0206	0.0641	0.0018
20	rs2427399	61331445	0.97	0.285396128624663	0.85	0.498060230126391	1.63641099903226	0.501174549437047	0.0164	0.0216	0.0264	0.0101	0.1691	0.0124	0.0075	0.0608	0.0022	0.0864	0.1391	0.0244	0.0079	0.1133	0.0209	0.0073	0.0102	0.0029	0.0024	0.0291	0.0359	0.0313	0.0702	0.0206	0.0646	0.0018
20	rs6010899	61331649	0.97	0.285396128624663	0.85	0.498060230126391	1.63661820152445	0.500077873694875	0.0164	0.0216	0.0264	0.0101	0.1691	0.0124	0.0075	0.0608	0.0022	0.0864	0.1391	0.0244	0.0079	0.1133	0.0209	0.0072	0.0102	0.0029	0.0024	0.0291	0.0359	0.0313	0.0702	0.0205	0.0646	0.0018
20	rs2277773	61335090	0.97	0.285396128624663	0.85	0.498060230126391	1.55906893964881	0.440206414203479	0.0164	0.0215	0.0264	0.01	0.1697	0.0122	0.0072	0.0613	0.0021	0.0865	0.139	0.0244	0.0077	0.1138	0.0209	0.0071	0.0099	0.0028	0.0023	0.0293	0.0359	0.0313	0.0702	0.0202	0.0652	0.0016
20	rs6090388	61336359	0.97	0.285396128624663	0.85	0.498060230126391	1.45131963333203	0.411043539350874	0.0163	0.0214	0.0265	0.0099	0.1697	0.0122	0.0071	0.0614	0.0021	0.0865	0.139	0.0244	0.0076	0.114	0.0209	0.0071	0.0098	0.0027	0.0023	0.0293	0.0359	0.0312	0.0702	0.0202	0.0655	0.0017
20	rs6062915	61337911	0.98	0.255415240389183	0.85	0.498060230126391	1.36384714395893	0.385883260852052	0.0162	0.0212	0.0266	0.0098	0.1696	0.0121	0.007	0.0618	0.002	0.0865	0.1387	0.0245	0.0074	0.1149	0.0208	0.0071	0.0096	0.0028	0.0022	0.029	0.0359	0.0312	0.0703	0.0199	0.066	0.0016
20	rs117715145	61339488	0.98	0.255415240389183	0.85	0.498060230126391	1.30416021241169	0.343595694495478	0.0162	0.0208	0.0267	0.0097	0.1691	0.0121	0.0068	0.0623	0.0019	0.0863	0.139	0.0245	0.0072	0.1161	0.0205	0.0073	0.0095	0.0028	0.0021	0.029	0.0358	0.031	0.0703	0.0198	0.0661	0.0016
20	rs3746780	61341286	0.98	0.255415240389183	0.85	0.498060230126391	1.37958256278877	0.313911172123959	0.0163	0.0205	0.0269	0.0097	0.1684	0.0121	0.0066	0.0629	0.0018	0.0857	0.1395	0.0248	0.007	0.1173	0.0202	0.0076	0.0094	0.0028	0.0019	0.0289	0.0356	0.0308	0.0703	0.0196	0.0663	0.0016
20	rs6010934	61343484	0.99	0.227721472602965	0.85	0.498060230126391	1.51289160876943	0.269598107849824	0.0162	0.0202	0.0279	0.0097	0.1696	0.0122	0.0065	0.063	0.0016	0.086	0.1394	0.0249	0.0066	0.1178	0.0198	0.0076	0.0094	0.0026	0.0017	0.0288	0.0355	0.0305	0.0707	0.0195	0.0655	0.0015
20	rs117161424	61343602	0.99	0.227721472602965	0.85	0.498060230126391	1.51269018870326	0.267643825487871	0.0162	0.0202	0.028	0.0097	0.1696	0.0122	0.0065	0.063	0.0016	0.0859	0.1393	0.0249	0.0065	0.1178	0.0198	0.0076	0.0094	0.0026	0.0017	0.0288	0.0355	0.0304	0.0707	0.0195	0.0655	0.0015
20	rs7271557	61347858	0.99	0.227721472602965	0.85	0.498060230126391	1.49420142807443	0.247227084769851	0.0162	0.02	0.0278	0.0097	0.1701	0.0122	0.0065	0.0629	0.0015	0.0857	0.1393	0.0251	0.0062	0.1186	0.0197	0.0075	0.0094	0.0024	0.0015	0.0289	0.0355	0.0303	0.0709	0.0196	0.0653	0.0014
20	rs114298916	61347958	0.99	0.227721472602965	0.85	0.498060230126391	1.49410117262576	0.247339093394564	0.0162	0.02	0.0278	0.0097	0.1701	0.0122	0.0065	0.0629	0.0015	0.0857	0.1393	0.0251	0.0062	0.1186	0.0197	0.0075	0.0094	0.0024	0.0015	0.0289	0.0355	0.0303	0.071	0.0196	0.0653	0.0014
20	rs6062458	61349359	0.99	0.227721472602965	0.85	0.498060230126391	1.48929180481346	0.246331596338012	0.0162	0.02	0.0278	0.0097	0.1702	0.0123	0.0065	0.0629	0.0015	0.0857	0.1393	0.0251	0.0062	0.1187	0.0197	0.0075	0.0094	0.0024	0.0015	0.0289	0.0355	0.0303	0.071	0.0196	0.0653	0.0014
20	rs4334545	61353177	1	0.202230525110681	0.85	0.498060230126391	1.48208839926173	0.248123604624447	0.0163	0.0199	0.0278	0.0097	0.1701	0.0123	0.0066	0.063	0.0015	0.0858	0.1391	0.0251	0.0061	0.1188	0.0197	0.0075	0.0094	0.0023	0.0015	0.0289	0.0355	0.0302	0.071	0.0196	0.0654	0.0014
20	rs67381409	61363675	1	0.202230525110681	0.85	0.498060230126391	1.42305369267143	0.223744197961251	0.0161	0.0197	0.0287	0.0096	0.1709	0.0123	0.0066	0.0632	0.0014	0.086	0.138	0.0253	0.0059	0.1192	0.0194	0.0076	0.0094	0.0023	0.0014	0.0288	0.0351	0.0299	0.0712	0.0198	0.0656	0.0012
20	rs2427428	61364133	1	0.202230525110681	0.85	0.498060230126391	1.43716097050827	0.226134444403144	0.0161	0.0197	0.0287	0.0097	0.171	0.0123	0.0066	0.0632	0.0014	0.086	0.1379	0.0253	0.0058	0.1193	0.0194	0.0076	0.0094	0.0023	0.0014	0.0288	0.035	0.0299	0.0711	0.0198	0.0656	0.0012
20	rs79701118	61365273	1	0.202230525110681	0.85	0.498060230126391	1.42246290629164	0.248796669956362	0.0161	0.0196	0.0287	0.0097	0.1711	0.0123	0.0067	0.0633	0.0013	0.086	0.1377	0.0252	0.0058	0.1194	0.0194	0.0076	0.0094	0.0023	0.0014	0.0288	0.035	0.0298	0.0712	0.0198	0.0656	0.0012
20	rs2427435	61368528	1	0.202230525110681	0.85	0.498060230126391	1.43034752990749	0.245772440896735	0.016	0.0194	0.0288	0.0099	0.1713	0.0122	0.0068	0.0634	0.0012	0.0861	0.1376	0.0251	0.0056	0.1196	0.0193	0.0076	0.0095	0.0023	0.0013	0.0287	0.035	0.0295	0.0716	0.0197	0.0658	0.001
20	rs6010627	61368631	1	0.202230525110681	0.86	0.450156947394433	1.43498726853443	0.243428411070079	0.016	0.0194	0.0288	0.0099	0.1713	0.0122	0.0068	0.0634	0.0012	0.0861	0.1376	0.0251	0.0056	0.1197	0.0193	0.0076	0.0095	0.0023	0.0013	0.0286	0.035	0.0295	0.0716	0.0197	0.0658	0.001
20	rs11696993	61369111	1.01	0.178854520006857	0.86	0.450156947394433	1.40762479131191	0.273173119035646	0.016	0.0194	0.0284	0.0099	0.1713	0.0122	0.0068	0.0634	0.0012	0.0869	0.1381	0.0251	0.0056	0.1193	0.0193	0.0076	0.0095	0.0022	0.0013	0.0287	0.0349	0.0293	0.0713	0.0197	0.0657	0.001
20	rs113421956	61369471	1.01	0.178854520006857	0.86	0.450156947394433	1.41262987573859	0.301094249939693	0.016	0.0194	0.0284	0.0098	0.1713	0.0122	0.0068	0.0634	0.0012	0.0869	0.1381	0.0251	0.0056	0.1194	0.0194	0.0076	0.0095	0.0022	0.0013	0.0287	0.0349	0.0293	0.0713	0.0196	0.0657	0.001
20	rs3787530	61370540	1.01	0.178854520006857	0.86	0.450156947394433	1.39841706349069	0.302762128271929	0.016	0.0194	0.0284	0.0097	0.1715	0.0121	0.0068	0.0635	0.0012	0.0869	0.1381	0.0251	0.0055	0.1195	0.0194	0.0075	0.0094	0.0022	0.0013	0.0286	0.0347	0.0293	0.0714	0.0196	0.0658	0.001
20	rs112688507	61372012	1.01	0.178854520006857	0.86	0.450156947394433	1.33363730106716	0.258506954013813	0.016	0.0193	0.0285	0.0097	0.1717	0.012	0.0067	0.0635	0.0012	0.0869	0.138	0.0252	0.0055	0.1197	0.0195	0.0075	0.0093	0.0022	0.0013	0.0286	0.0346	0.0293	0.0715	0.0196	0.0658	0.001
20	rs117647014	61373122	1.01	0.178854520006857	0.86	0.450156947394433	1.31905896933317	0.263177223189051	0.0159	0.0193	0.0285	0.0096	0.1717	0.0119	0.0067	0.0635	0.0012	0.0869	0.138	0.0252	0.0054	0.1198	0.0195	0.0075	0.0093	0.0022	0.0013	0.0286	0.0346	0.0293	0.0715	0.0196	0.0658	0.001
20	rs16983209	61374823	1.01	0.178854520006857	0.86	0.450156947394433	1.30406491492956	0.292914676860687	0.0159	0.0193	0.0285	0.0096	0.1718	0.0119	0.0067	0.0636	0.0012	0.0869	0.138	0.0252	0.0054	0.1199	0.0195	0.0074	0.0093	0.0021	0.0012	0.0286	0.0345	0.0293	0.0716	0.0196	0.0657	0.001
20	rs11907445	61375479	1.01	0.178854520006857	0.86	0.450156947394433	1.26851585786872	0.295041918170026	0.0159	0.0193	0.0285	0.0095	0.1718	0.0118	0.0067	0.0636	0.0012	0.0869	0.138	0.0253	0.0054	0.1199	0.0195	0.0074	0.0093	0.0021	0.0012	0.0286	0.0345	0.0293	0.0716	0.0197	0.0657	0.001
20	rs116915649	61377561	1.02	0.157502178544443	0.87	0.405435896572436	1.16360883143331	0.294332320499874	0.0159	0.0192	0.0287	0.0093	0.1718	0.0118	0.0066	0.0637	0.0012	0.0868	0.1379	0.0255	0.0052	0.1203	0.0197	0.0074	0.0092	0.002	0.0012	0.0286	0.0342	0.0297	0.0716	0.0197	0.0655	0.001
20	rs73151317	61384046	1.03	0.13807906481078	0.87	0.405435896572436	0.916676499959189	0.351666865093201	0.0158	0.0191	0.0292	0.0086	0.1727	0.0116	0.0065	0.0636	0.0012	0.0866	0.1381	0.0261	0.0048	0.1216	0.0202	0.0073	0.0089	0.0019	0.0011	0.0287	0.0335	0.0299	0.0714	0.0199	0.0648	0.001
20	rs3787521	61384726	1.03	0.13807906481078	0.87	0.405435896572436	0.90676338603893	0.340752715683388	0.0158	0.0191	0.0292	0.0086	0.1727	0.0116	0.0065	0.0636	0.0012	0.0866	0.1381	0.0261	0.0047	0.1216	0.0202	0.0073	0.0089	0.0019	0.0011	0.0287	0.0335	0.03	0.0714	0.0199	0.0648	0.001
20	rs856935	61385618	1.03	0.13807906481078	0.87	0.405435896572436	0.903057604062171	0.323840131208967	0.0158	0.019	0.0292	0.0085	0.1727	0.0116	0.0064	0.0636	0.0012	0.0867	0.1381	0.0261	0.0047	0.1216	0.0202	0.0073	0.0089	0.0019	0.0011	0.0287	0.0335	0.0299	0.0714	0.0199	0.0648	0.001
20	rs2273075	61386232	1.03	0.13807906481078	0.87	0.405435896572436	0.908000058953841	0.321652798092679	0.0158	0.019	0.0292	0.0085	0.1727	0.0116	0.0065	0.0637	0.0012	0.0867	0.1381	0.0261	0.0047	0.1216	0.0201	0.0073	0.0089	0.0019	0.0011	0.0287	0.0335	0.0299	0.0714	0.0199	0.0648	0.001
20	rs78644145	61391367	1.03	0.13807906481078	0.87	0.405435896572436	0.802779772287382	0.398344180711988	0.0158	0.019	0.0293	0.0082	0.1725	0.0116	0.0065	0.0637	0.0012	0.0871	0.1378	0.0259	0.0047	0.1218	0.0203	0.0073	0.0088	0.0021	0.0011	0.0288	0.0334	0.0299	0.0711	0.02	0.0649	0.0012
20	rs746192	61391977	1.03	0.13807906481078	0.87	0.405435896572436	0.808737157731046	0.4002808624299	0.0158	0.019	0.0293	0.0082	0.1726	0.0116	0.0065	0.0637	0.0012	0.0871	0.1379	0.026	0.0047	0.1218	0.0203	0.0073	0.0088	0.0021	0.0011	0.0287	0.0335	0.0299	0.0709	0.02	0.0648	0.0012
20	rs2427448	61395161	1.04	0.120487900976968	0.87	0.405435896572436	0.828626002424301	0.383838442072956	0.0157	0.0189	0.0294	0.0081	0.1727	0.0116	0.0065	0.064	0.0011	0.087	0.1378	0.026	0.0046	0.122	0.0204	0.0073	0.0088	0.002	0.0011	0.0287	0.0334	0.0299	0.0708	0.0201	0.0646	0.0012
20	rs62198426	61397042	1.04	0.120487900976968	0.87	0.405435896572436	0.837930446533859	0.322138494996143	0.0157	0.0189	0.0294	0.008	0.1728	0.0117	0.0065	0.064	0.0011	0.087	0.1378	0.0261	0.0046	0.1222	0.0205	0.0073	0.0087	0.002	0.0011	0.0286	0.0333	0.0299	0.0708	0.0201	0.0644	0.0012
20	rs2427449	61397324	1.04	0.120487900976968	0.87	0.405435896572436	0.85337559949272	0.331162550778797	0.0157	0.0189	0.0294	0.008	0.1728	0.0117	0.0065	0.064	0.0011	0.087	0.1378	0.0261	0.0046	0.1222	0.0206	0.0073	0.0087	0.002	0.0011	0.0286	0.0333	0.0299	0.0707	0.0201	0.0644	0.0012
20	rs7361674	61403400	1.04	0.120487900976968	0.88	0.363814363818289	1.06475222034012	0.428450429452184	0.0161	0.0182	0.0297	0.0073	0.1729	0.0119	0.0064	0.0643	0.0011	0.0871	0.1386	0.0264	0.0042	0.1233	0.0214	0.0071	0.0084	0.0019	0.001	0.0285	0.0329	0.0301	0.0699	0.0201	0.0636	0.0012
20	rs57913688	61405148	1.04	0.120487900976968	0.88	0.363814363818289	1.04013023035604	0.462088448934287	0.0161	0.0182	0.0297	0.0072	0.1729	0.0119	0.0064	0.0644	0.0011	0.0871	0.1386	0.0264	0.0042	0.1233	0.0214	0.0071	0.0084	0.0019	0.001	0.0285	0.0329	0.0302	0.0698	0.0201	0.0635	0.0012
20	rs856950	61406425	1.04	0.120487900976968	0.88	0.363814363818289	0.981006388311309	0.419918889635658	0.0161	0.0182	0.0297	0.0072	0.1729	0.0119	0.0064	0.0644	0.0011	0.0872	0.1386	0.0264	0.0042	0.1234	0.0214	0.0071	0.0084	0.0019	0.001	0.0285	0.0329	0.0302	0.0698	0.0201	0.0634	0.0012
20	rs856953	61407256	1.04	0.120487900976968	0.88	0.363814363818289	0.99210210514578	0.433987584331705	0.0161	0.0181	0.0298	0.0072	0.1729	0.0119	0.0064	0.0644	0.0011	0.0872	0.1386	0.0263	0.0042	0.1235	0.0214	0.0071	0.0084	0.0019	0.001	0.0285	0.0329	0.0302	0.0698	0.0201	0.0635	0.0012
20	rs116894525	61407964	1.04	0.120487900976968	0.88	0.363814363818289	1.01686472456138	0.462357022228714	0.0161	0.0181	0.0297	0.0072	0.173	0.0119	0.0064	0.0644	0.0011	0.0872	0.1387	0.0264	0.0042	0.1236	0.0214	0.0071	0.0084	0.0018	0.001	0.0284	0.0328	0.0302	0.0697	0.02	0.0635	0.0012
20	rs73317027	61408259	1.04	0.120487900976968	0.88	0.363814363818289	1.02196827553465	0.485061195004079	0.0161	0.0181	0.0297	0.0072	0.1731	0.0119	0.0064	0.0644	0.0011	0.0872	0.1387	0.0264	0.0042	0.1236	0.0214	0.0071	0.0084	0.0018	0.001	0.0284	0.0328	0.0302	0.0697	0.02	0.0635	0.0012
20	rs78306124	61412423	1.04	0.120487900976968	0.88	0.363814363818289	1.0146190000324	0.483973671378734	0.0159	0.0178	0.0298	0.0068	0.1737	0.0118	0.0064	0.0643	0.0011	0.0874	0.1385	0.0267	0.004	0.1241	0.0215	0.0071	0.0085	0.0018	0.001	0.0284	0.0325	0.0302	0.0693	0.0198	0.0642	0.0012
20	rs856967	61412572	1.04	0.120487900976968	0.88	0.363814363818289	0.964966442629872	0.414430970850871	0.0159	0.0177	0.0298	0.0068	0.1737	0.0118	0.0064	0.0643	0.0011	0.0874	0.1384	0.0268	0.0039	0.124	0.0215	0.0071	0.0085	0.0018	0.001	0.0284	0.0325	0.0302	0.0696	0.0197	0.0641	0.0012
20	rs58470944	61416034	1.05	0.104628957265627	0.88	0.363814363818289	0.955091599289637	0.314393386162258	0.0153	0.0165	0.0293	0.0063	0.1751	0.0119	0.0064	0.0657	9e-04	0.0875	0.137	0.0272	0.0033	0.1253	0.0219	0.0071	0.0082	0.0017	0.001	0.028	0.0313	0.0299	0.0688	0.0188	0.0678	0.0013
20	rs702211	61418482	1.04	0.120487900976968	0.88	0.363814363818289	1.01816125312985	0.673346297996137	0.0149	0.0157	0.0291	0.006	0.1757	0.012	0.0063	0.0664	9e-04	0.0883	0.1359	0.0276	0.0029	0.126	0.0224	0.0071	0.0081	0.0015	0.0011	0.0277	0.0305	0.03	0.0681	0.0183	0.07	0.0014
20	rs6122067	61419074	1.04	0.120487900976968	0.88	0.363814363818289	1.00462425725748	0.627045224114115	0.0149	0.0157	0.029	0.006	0.1758	0.012	0.0063	0.0665	9e-04	0.0883	0.1359	0.0276	0.0029	0.1261	0.0224	0.0071	0.0081	0.0016	0.0011	0.0277	0.0305	0.0299	0.068	0.0183	0.0701	0.0014
20	rs708628	61420063	1.04	0.120487900976968	0.88	0.363814363818289	0.984585564372409	0.598808449558122	0.0149	0.0156	0.029	0.006	0.1759	0.012	0.0063	0.0665	9e-04	0.0883	0.1358	0.0276	0.0029	0.1261	0.0224	0.0071	0.0081	0.0016	0.0011	0.0277	0.0305	0.0298	0.0679	0.0182	0.0703	0.0014
20	rs708627	61420278	1.04	0.120487900976968	0.88	0.363814363818289	0.976582442661535	0.556202062872959	0.0149	0.0156	0.029	0.006	0.1759	0.012	0.0063	0.0666	9e-04	0.0883	0.1358	0.0276	0.0029	0.1261	0.0224	0.0071	0.0081	0.0016	0.0011	0.0277	0.0305	0.0298	0.0679	0.0182	0.0703	0.0014
20	rs6062663	61420879	1.04	0.120487900976968	0.89	0.325204496311925	0.979133716953994	0.516177204974942	0.0149	0.0156	0.029	0.006	0.1759	0.012	0.0063	0.0666	9e-04	0.0884	0.1358	0.0276	0.0029	0.1261	0.0224	0.0071	0.0081	0.0016	0.0011	0.0277	0.0304	0.0298	0.0679	0.0182	0.0704	0.0014
20	rs140814989	61421893	1.04	0.120487900976968	0.89	0.325204496311925	0.971064070776891	0.497886361064351	0.0149	0.0156	0.029	0.0059	0.176	0.012	0.0063	0.0666	9e-04	0.0884	0.1358	0.0276	0.0028	0.1261	0.0225	0.0071	0.0081	0.0016	0.0011	0.0277	0.0304	0.0298	0.0679	0.0182	0.0704	0.0014
20	rs75817908	61426678	1.04	0.120487900976968	0.89	0.325204496311925	0.944168833532688	0.432403595239717	0.0148	0.0155	0.029	0.0059	0.1761	0.012	0.0063	0.0668	9e-04	0.0884	0.1358	0.0276	0.0028	0.126	0.0225	0.0071	0.008	0.0016	0.0011	0.0277	0.0304	0.0296	0.0679	0.0182	0.0707	0.0014
20	rs6010746	61429144	1.04	0.120487900976968	0.89	0.325204496311925	0.946265325249956	0.470837901721992	0.0148	0.0154	0.029	0.0058	0.1761	0.012	0.0063	0.0668	9e-04	0.0884	0.1358	0.0276	0.0028	0.126	0.0225	0.0071	0.008	0.0016	0.0011	0.0278	0.0304	0.0295	0.0679	0.0182	0.0708	0.0014
20	rs7396	61431503	1.04	0.120487900976968	0.89	0.325204496311925	0.930380419314772	0.437557216572994	0.0148	0.0154	0.029	0.0058	0.1762	0.012	0.0062	0.0668	8e-04	0.0882	0.1358	0.0277	0.0028	0.126	0.0225	0.0071	0.008	0.0016	0.0011	0.0278	0.0304	0.0295	0.0681	0.0182	0.0708	0.0014
20	rs7275041	61438080	1.04	0.120487900976968	0.9	0.289513196358555	0.928298623625693	0.405198647529321	0.0148	0.0153	0.0289	0.0058	0.176	0.012	0.0062	0.0666	8e-04	0.0885	0.1359	0.0279	0.0028	0.1261	0.0226	0.0071	0.0079	0.0015	0.0011	0.0277	0.0303	0.0297	0.0682	0.0181	0.0707	0.0014
20	rs6010749	61442043	1.04	0.120487900976968	0.9	0.289513196358555	0.929963904939826	0.371380550087969	0.0148	0.0152	0.0288	0.0057	0.1761	0.0119	0.0062	0.0665	9e-04	0.0886	0.1358	0.0281	0.0029	0.1262	0.0226	0.007	0.0079	0.0015	0.0012	0.0278	0.0302	0.0297	0.0682	0.0181	0.0708	0.0014
20	rs6010750	61443080	1.04	0.120487900976968	0.9	0.289513196358555	0.940818457064567	0.365824976330354	0.0148	0.0152	0.0288	0.0057	0.1761	0.0119	0.0061	0.0665	9e-04	0.0886	0.1358	0.0281	0.0029	0.1262	0.0226	0.007	0.0078	0.0015	0.0012	0.0278	0.0302	0.0297	0.0682	0.018	0.0708	0.0014
20	rs41309371	61443716	1.04	0.120487900976968	0.9	0.289513196358555	0.945426497361394	0.36343331417172	0.0148	0.0152	0.0288	0.0057	0.1761	0.0119	0.0061	0.0665	9e-04	0.0887	0.1358	0.0281	0.0029	0.1262	0.0226	0.007	0.0078	0.0015	0.0012	0.0278	0.0302	0.0297	0.0682	0.018	0.0708	0.0014
20	rs116876380	61444523	1.04	0.120487900976968	0.9	0.289513196358555	0.950800317423374	0.349053368000104	0.0149	0.0152	0.0288	0.0057	0.1761	0.0119	0.0061	0.0666	9e-04	0.0887	0.1357	0.0281	0.003	0.1263	0.0226	0.007	0.0078	0.0015	0.0012	0.0278	0.0302	0.0296	0.0681	0.018	0.0707	0.0014
20	rs11543349	61444939	1.04	0.120487900976968	0.91	0.256642068151906	0.948867649368406	0.352040677913651	0.0149	0.0152	0.0288	0.0057	0.176	0.0119	0.0061	0.0666	9e-04	0.0887	0.1357	0.0281	0.003	0.1263	0.0227	0.0071	0.0078	0.0015	0.0012	0.0278	0.0302	0.0296	0.0681	0.018	0.0707	0.0014
20	rs41282980	61445362	1.04	0.120487900976968	0.91	0.256642068151906	0.950295986264258	0.350172753147174	0.0149	0.0152	0.0288	0.0057	0.176	0.0119	0.0061	0.0666	9e-04	0.0888	0.1357	0.0281	0.003	0.1263	0.0227	0.007	0.0078	0.0015	0.0012	0.0278	0.0302	0.0296	0.0681	0.018	0.0707	0.0014
20	rs6122316	61447759	1.04	0.120487900976968	0.91	0.256642068151906	0.908577414429952	0.300856207541521	0.015	0.0152	0.0288	0.0057	0.1759	0.0119	0.0061	0.0666	9e-04	0.0889	0.1356	0.0282	0.003	0.1262	0.0226	0.0071	0.0078	0.0016	0.0012	0.0278	0.0302	0.0296	0.0681	0.0181	0.0708	0.0015
20	rs66507827	61451997	1.04	0.120487900976968	0.88	0.363814363818289	0.870803360580176	0.273288684295087	0.015	0.0151	0.0288	0.0057	0.176	0.0119	0.0061	0.0665	9e-04	0.0892	0.1353	0.0283	0.003	0.1261	0.0226	0.0071	0.0077	0.0016	0.0012	0.0278	0.0301	0.0296	0.068	0.0181	0.0709	0.0015
20	rs760086	61454347	1.04	0.120487900976968	0.88	0.363814363818289	0.867726544184058	0.259302461967339	0.015	0.0151	0.0289	0.0057	0.1762	0.0119	0.0061	0.0664	9e-04	0.0894	0.135	0.0283	0.003	0.1262	0.0226	0.007	0.0077	0.0016	0.0012	0.0278	0.03	0.0296	0.068	0.0181	0.071	0.0015
20	rs1985835	61454759	1.04	0.120487900976968	0.88	0.363814363818289	0.872911204849082	0.263405709233921	0.015	0.0151	0.0289	0.0057	0.1762	0.0119	0.0061	0.0664	9e-04	0.0895	0.1349	0.0283	0.003	0.1263	0.0227	0.007	0.0077	0.0016	0.0012	0.0278	0.03	0.0296	0.0681	0.0181	0.071	0.0014
20	rs61357165	61454782	1.04	0.120487900976968	0.88	0.363814363818289	0.873235679821592	0.264205897450998	0.015	0.0151	0.0289	0.0057	0.1762	0.0119	0.0061	0.0664	9e-04	0.0895	0.1349	0.0283	0.003	0.1263	0.0227	0.007	0.0077	0.0016	0.0012	0.0278	0.03	0.0296	0.0681	0.0181	0.071	0.0014
20	rs45628843	61459315	1.04	0.120487900976968	0.88	0.363814363818289	0.913615151670825	0.284452625065019	0.015	0.0151	0.0289	0.0058	0.1764	0.0119	0.0061	0.0665	9e-04	0.0895	0.1348	0.0283	0.003	0.1263	0.0225	0.007	0.0077	0.0016	0.0012	0.0278	0.0298	0.0294	0.0679	0.0181	0.0711	0.0015
20	rs11908631	61459679	1.04	0.120487900976968	0.88	0.363814363818289	0.915517648834767	0.325300772011758	0.015	0.0151	0.0289	0.0058	0.1765	0.0119	0.0061	0.0665	9e-04	0.0895	0.1348	0.0283	0.003	0.1263	0.0225	0.007	0.0077	0.0016	0.0012	0.0278	0.0298	0.0294	0.0679	0.0181	0.0711	0.0015
20	rs66658258	61462502	1.04	0.120487900976968	0.88	0.363814363818289	0.778136929656771	0.218342775061916	0.0151	0.0149	0.0289	0.0058	0.1771	0.0117	0.0061	0.0665	9e-04	0.0899	0.1347	0.0284	0.0029	0.1263	0.0224	0.0071	0.0076	0.0016	0.0012	0.0278	0.0295	0.0291	0.0677	0.0182	0.0713	0.0016
20	rs751558	61463355	1.04	0.120487900976968	0.88	0.363814363818289	0.756114882160507	0.228423737141454	0.015	0.0149	0.0289	0.0058	0.1774	0.0115	0.0061	0.0665	9e-04	0.09	0.1346	0.0285	0.0028	0.1262	0.0223	0.0071	0.0076	0.0016	0.0012	0.0278	0.0294	0.0291	0.0677	0.0182	0.0714	0.0016
20	rs751557	61463522	1.04	0.120487900976968	0.88	0.363814363818289	0.732639657281844	0.210428719324643	0.0151	0.0149	0.029	0.0058	0.1775	0.0115	0.006	0.0664	9e-04	0.0901	0.1344	0.0286	0.0028	0.126	0.0224	0.007	0.0075	0.0016	0.0012	0.0279	0.0293	0.0291	0.0676	0.0183	0.0716	0.0016
20	rs73157310	61464142	1.04	0.120487900976968	0.88	0.363814363818289	0.727683834922503	0.204714973065625	0.015	0.0151	0.029	0.0057	0.1781	0.0114	0.0059	0.0663	9e-04	0.0904	0.1343	0.0287	0.0028	0.1256	0.0223	0.007	0.0074	0.0016	0.0012	0.0279	0.029	0.0291	0.0676	0.0182	0.0718	0.0016
20	rs117713069	61465756	1.04	0.120487900976968	0.88	0.363814363818289	0.553749087684356	0.117541461267201	0.015	0.0154	0.029	0.0056	0.1797	0.011	0.0057	0.0662	9e-04	0.0916	0.134	0.0291	0.0027	0.1247	0.0221	0.0068	0.0072	0.0016	0.0012	0.028	0.028	0.0289	0.0676	0.0182	0.0722	0.0016
20	rs6011413	61467445	1.04	0.120487900976968	0.88	0.363814363818289	0.427501843448704	0.104438906794529	0.0151	0.0158	0.0288	0.0054	0.1814	0.0106	0.0055	0.066	9e-04	0.0929	0.1338	0.0295	0.0026	0.1237	0.0218	0.0067	0.0069	0.0017	0.0011	0.028	0.0271	0.0288	0.0677	0.0182	0.0725	0.0015
20	rs118103122	61468147	1.04	0.120487900976968	0.88	0.363814363818289	0.4279108336493	0.10131825227347	0.015	0.016	0.0288	0.0053	0.1824	0.0104	0.0054	0.066	8e-04	0.0938	0.1341	0.0294	0.0025	0.1235	0.0217	0.0066	0.0068	0.0016	0.0011	0.0282	0.0266	0.0281	0.068	0.0181	0.0723	0.0015
20	rs73157316	61468413	1.04	0.120487900976968	0.88	0.363814363818289	0.419883728678627	0.0867394334356721	0.015	0.016	0.0288	0.0053	0.1827	0.0103	0.0054	0.0661	8e-04	0.0944	0.1341	0.0293	0.0025	0.1233	0.0216	0.0066	0.0067	0.0017	0.0011	0.0283	0.0264	0.0279	0.068	0.0181	0.0722	0.0014
20	rs117657687	61469969	1.04	0.120487900976968	0.88	0.363814363818289	0.424702569656232	0.175853501590035	0.0147	0.0165	0.0289	0.0052	0.1854	0.0097	0.0052	0.066	7e-04	0.0973	0.1336	0.0291	0.0023	0.1218	0.0216	0.0064	0.0065	0.0017	0.0011	0.0285	0.0254	0.0265	0.0687	0.0181	0.0718	0.0013
20	rs3664	61472386	1.03	0.13807906481078	0.88	0.363814363818289	0.333496494025403	0.168802158004557	0.0146	0.0167	0.0288	0.0052	0.1865	0.0095	0.0052	0.066	7e-04	0.0985	0.1335	0.029	0.0023	0.1216	0.0217	0.0065	0.0064	0.0017	0.0011	0.0287	0.025	0.0257	0.069	0.0179	0.0715	0.0012
20	rs117286258	61474960	1.03	0.13807906481078	0.88	0.363814363818289	0.315281080703553	0.134933388472316	0.0146	0.0167	0.0287	0.0052	0.1865	0.0095	0.0052	0.0661	7e-04	0.0987	0.1335	0.029	0.0023	0.1215	0.0217	0.0065	0.0063	0.0017	0.0011	0.0287	0.025	0.0256	0.069	0.0179	0.0715	0.0012
20	rs6122319	61477928	1.03	0.13807906481078	0.88	0.363814363818289	0.293496521976095	0.0946313543247389	0.0146	0.0166	0.0287	0.0052	0.1866	0.0095	0.0052	0.0661	7e-04	0.0989	0.1335	0.029	0.0022	0.1215	0.0217	0.0065	0.0063	0.0017	0.0011	0.0288	0.025	0.0256	0.069	0.0179	0.0715	0.0012
20	rs6011419	61478212	1.03	0.13807906481078	0.88	0.363814363818289	0.289181575329189	0.0829347456538004	0.0146	0.0166	0.0287	0.0052	0.1866	0.0095	0.0052	0.0661	7e-04	0.0989	0.1335	0.029	0.0022	0.1215	0.0217	0.0065	0.0063	0.0017	0.0011	0.0288	0.025	0.0256	0.069	0.0179	0.0715	0.0012
20	rs16983293	61479056	1.03	0.13807906481078	0.88	0.363814363818289	0.284948129115607	0.0780922886293486	0.0146	0.0166	0.0287	0.0052	0.1866	0.0094	0.0052	0.0661	7e-04	0.0989	0.1335	0.0291	0.0022	0.1215	0.0217	0.0065	0.0063	0.0017	0.0011	0.0288	0.025	0.0256	0.069	0.018	0.0715	0.0012
20	rs16983297	61479690	1.03	0.13807906481078	0.88	0.363814363818289	0.288942856095741	0.0830856120545748	0.0146	0.0166	0.0287	0.0052	0.1865	0.0094	0.0052	0.0661	7e-04	0.0989	0.1335	0.0291	0.0022	0.1214	0.0217	0.0065	0.0063	0.0017	0.0011	0.0288	0.025	0.0256	0.069	0.018	0.0715	0.0012
20	rs118029052	61483553	1.03	0.13807906481078	0.88	0.363814363818289	0.285374712302695	0.0775778760165104	0.0146	0.0166	0.0287	0.0052	0.1866	0.0095	0.0052	0.066	7e-04	0.099	0.1335	0.0292	0.0022	0.1213	0.0217	0.0065	0.0064	0.0017	0.0011	0.0287	0.025	0.0256	0.0689	0.018	0.0715	0.0012
20	rs4809262	61489101	1.03	0.13807906481078	0.88	0.363814363818289	0.281689016360116	0.063142798584871	0.0146	0.0166	0.0287	0.0052	0.1865	0.0095	0.0053	0.0659	7e-04	0.099	0.1335	0.0292	0.0022	0.1213	0.0217	0.0065	0.0064	0.0017	0.0011	0.0287	0.025	0.0256	0.0689	0.018	0.0716	0.0012
20	rs17854409	61491494	1.03	0.13807906481078	0.88	0.363814363818289	0.284332556789489	0.0592865141321168	0.0146	0.0166	0.0288	0.0052	0.1866	0.0095	0.0053	0.0659	7e-04	0.0991	0.1335	0.0292	0.0022	0.1213	0.0216	0.0065	0.0064	0.0017	0.0011	0.0287	0.0249	0.0256	0.0689	0.018	0.0716	0.0011
20	rs6062375	61493536	1.03	0.13807906481078	0.88	0.363814363818289	0.291862423973901	0.0539495621488065	0.0146	0.0166	0.0287	0.0052	0.1866	0.0095	0.0053	0.0659	7e-04	0.0991	0.1335	0.0292	0.0022	0.1213	0.0216	0.0065	0.0064	0.0017	0.0011	0.0287	0.0249	0.0256	0.0689	0.0179	0.0716	0.0011
20	rs112143572	61494162	1.03	0.13807906481078	0.88	0.363814363818289	0.287227187496585	0.055279413573728	0.0146	0.0166	0.0287	0.0052	0.1866	0.0095	0.0053	0.0659	7e-04	0.099	0.1334	0.0292	0.0022	0.1213	0.0216	0.0066	0.0064	0.0017	0.0011	0.0287	0.0249	0.0256	0.0689	0.0179	0.0716	0.0011
20	rs6010770	61494225	1.03	0.13807906481078	0.88	0.363814363818289	0.287322359111965	0.0547077667831188	0.0146	0.0166	0.0287	0.0052	0.1866	0.0095	0.0053	0.0659	7e-04	0.099	0.1334	0.0292	0.0022	0.1213	0.0216	0.0066	0.0064	0.0017	0.0011	0.0287	0.0249	0.0256	0.0689	0.0179	0.0716	0.0011
20	rs7266724	61494438	1.03	0.13807906481078	0.88	0.363814363818289	0.288036683688192	0.0568162870431793	0.0146	0.0166	0.0287	0.0052	0.1866	0.0095	0.0053	0.0659	7e-04	0.099	0.1334	0.0292	0.0022	0.1213	0.0216	0.0066	0.0064	0.0017	0.0011	0.0287	0.0249	0.0256	0.0689	0.0179	0.0716	0.0011
20	rs6062728	61500073	1.03	0.13807906481078	0.88	0.363814363818289	0.273374371986876	0.0438235762824547	0.0141	0.0169	0.0286	0.0051	0.1876	0.0092	0.0051	0.066	7e-04	0.1002	0.1338	0.029	0.0022	0.122	0.021	0.0066	0.0062	0.0016	0.0011	0.0287	0.0244	0.0254	0.0688	0.0179	0.0713	0.0011
20	rs4809434	61500096	1.03	0.13807906481078	0.88	0.363814363818289	0.269865170610601	0.0369011486099333	0.0141	0.0168	0.0286	0.0051	0.1877	0.0092	0.0051	0.066	7e-04	0.1002	0.1338	0.0291	0.0022	0.1221	0.021	0.0066	0.0062	0.0016	0.0011	0.0287	0.0244	0.0254	0.0688	0.0179	0.0713	0.0011
20	rs17322803	61503838	1.03	0.13807906481078	0.88	0.363814363818289	0.242415454088565	0.0314573291534159	0.0137	0.0167	0.0284	0.0048	0.1886	0.0089	0.005	0.0659	7e-04	0.1012	0.1338	0.0287	0.0022	0.1231	0.0204	0.0067	0.0059	0.0016	0.0011	0.0288	0.0242	0.0253	0.069	0.0175	0.0714	0.001
20	rs6010775	61504457	1.03	0.13807906481078	0.88	0.363814363818289	0.229294540674451	0.0354245302153153	0.0133	0.0168	0.0284	0.0047	0.189	0.0087	0.005	0.0659	7e-04	0.102	0.1339	0.0285	0.0023	0.1234	0.0202	0.0071	0.0056	0.0016	0.001	0.0288	0.0238	0.0254	0.0691	0.0173	0.0713	0.001
20	rs12479676	61504585	1.03	0.13807906481078	0.88	0.363814363818289	0.21698593122245	0.0222984157894186	0.0133	0.0167	0.0283	0.0047	0.1892	0.0087	0.005	0.0659	7e-04	0.1021	0.1338	0.0285	0.0023	0.1234	0.0201	0.0072	0.0056	0.0016	0.001	0.0288	0.0237	0.0254	0.0691	0.0174	0.0713	0.001
20	rs8122196	61505930	1.03	0.13807906481078	0.88	0.363814363818289	0.216007857730879	0.0423398292037379	0.0133	0.0166	0.0267	0.0043	0.1922	0.0082	0.0047	0.0669	8e-04	0.103	0.135	0.0283	0.0024	0.1243	0.019	0.0068	0.0052	0.0015	0.001	0.0284	0.0232	0.0251	0.0698	0.0162	0.0711	9e-04
20	rs747680	61507075	1.02	0.157502178544443	0.88	0.363814363818289	0.241721657368273	0.0598781317127712	0.0135	0.0166	0.0258	0.0041	0.1948	0.0077	0.0043	0.0675	8e-04	0.1033	0.1369	0.0283	0.0024	0.1244	0.0182	0.0064	0.0048	0.0014	0.001	0.028	0.0227	0.0248	0.0705	0.0154	0.071	8e-04
20	rs41282982	61511626	1.02	0.157502178544443	0.87	0.405435896572436	0.237024325161695	0.0652459086315517	0.0135	0.0166	0.0257	0.004	0.1947	0.0077	0.0043	0.0676	8e-04	0.1037	0.1369	0.0283	0.0024	0.1242	0.0182	0.0063	0.0048	0.0014	0.001	0.0281	0.0226	0.0247	0.0704	0.0154	0.071	8e-04
20	rs41282984	61512185	1.02	0.157502178544443	0.87	0.405435896572436	0.235954128521652	0.0641568089496956	0.0135	0.0166	0.0257	0.004	0.1947	0.0077	0.0043	0.0676	8e-04	0.1037	0.1369	0.0283	0.0024	0.1242	0.0182	0.0063	0.0048	0.0014	0.001	0.0281	0.0226	0.0247	0.0704	0.0154	0.071	8e-04
20	rs117285272	61516304	1.02	0.157502178544443	0.87	0.405435896572436	0.221252881924091	0.0439386527055919	0.0135	0.0166	0.0257	0.004	0.1943	0.0077	0.0043	0.0675	0.0014	0.1037	0.1366	0.0282	0.0024	0.1242	0.0182	0.0063	0.0047	0.0015	0.0011	0.0282	0.0225	0.0247	0.0705	0.0153	0.071	8e-04
20	rs58170420	61516372	1.02	0.157502178544443	0.87	0.405435896572436	0.220675775423035	0.0431930576895719	0.0135	0.0166	0.0257	0.004	0.1943	0.0077	0.0043	0.0675	0.0014	0.1037	0.1366	0.0282	0.0024	0.1242	0.0182	0.0063	0.0047	0.0015	0.0011	0.0282	0.0225	0.0247	0.0705	0.0153	0.071	8e-04
20	rs3746769	61519618	1.02	0.157502178544443	0.87	0.405435896572436	0.213937682216412	0.0450967811091947	0.0135	0.0165	0.0256	0.004	0.1942	0.0076	0.0043	0.0676	0.0014	0.1039	0.1367	0.0282	0.0024	0.1243	0.0181	0.0063	0.0046	0.0015	0.0011	0.0284	0.0226	0.0246	0.0706	0.0154	0.071	8e-04
20	rs6089809	61522908	1.02	0.157502178544443	0.87	0.405435896572436	0.199059878587827	0.0392767337028858	0.0135	0.0164	0.0255	0.004	0.1942	0.0076	0.0042	0.0676	0.0014	0.1041	0.1368	0.0281	0.0024	0.1243	0.0181	0.0062	0.0046	0.0015	0.0011	0.0284	0.0225	0.0245	0.0706	0.0155	0.0711	8e-04
20	rs1883847	61528271	1.02	0.157502178544443	0.87	0.405435896572436	0.204898759579713	0.0330080728018168	0.0135	0.0163	0.0253	0.0039	0.1951	0.0075	0.0042	0.069	0.0012	0.1052	0.1351	0.0278	0.0025	0.1235	0.0179	0.0061	0.0046	0.0016	0.0012	0.0282	0.0223	0.0245	0.0709	0.0156	0.0717	8e-04
20	rs1883848	61528306	1.02	0.157502178544443	0.87	0.405435896572436	0.20053989452992	0.0337196725197628	0.0135	0.0163	0.0252	0.0039	0.1951	0.0075	0.0042	0.069	0.0012	0.1052	0.1351	0.0278	0.0025	0.1235	0.0179	0.0061	0.0046	0.0016	0.0012	0.0282	0.0223	0.0244	0.071	0.0156	0.0717	8e-04
20	rs2295000	61536938	1.02	0.157502178544443	0.87	0.405435896572436	0.196426975019075	0.0315068144255003	0.0135	0.0163	0.025	0.0038	0.1951	0.0075	0.0042	0.0692	0.0012	0.1054	0.1348	0.0278	0.0026	0.1236	0.0179	0.0061	0.0046	0.0016	0.0013	0.0281	0.0223	0.0244	0.071	0.0156	0.0717	8e-04
20	rs6011466	61538110	1.02	0.157502178544443	0.87	0.405435896572436	0.196504128630662	0.0308663190889383	0.0135	0.0163	0.025	0.0038	0.1951	0.0075	0.0042	0.0692	0.0012	0.1054	0.1348	0.0278	0.0026	0.1236	0.0179	0.0061	0.0046	0.0016	0.0013	0.0281	0.0223	0.0244	0.071	0.0156	0.0717	8e-04
20	rs117953569	61538311	1.02	0.157502178544443	0.87	0.405435896572436	0.1961570732829	0.0312597484489833	0.0135	0.0163	0.025	0.0038	0.1951	0.0075	0.0042	0.0692	0.0012	0.1054	0.1348	0.0278	0.0026	0.1236	0.0179	0.0061	0.0046	0.0016	0.0013	0.0281	0.0223	0.0244	0.071	0.0156	0.0717	8e-04
20	rs118161139	61539055	1.02	0.157502178544443	0.87	0.405435896572436	0.196542711908025	0.0303777869732821	0.0135	0.0163	0.025	0.0038	0.1951	0.0075	0.0042	0.0692	0.0012	0.1054	0.1348	0.0278	0.0026	0.1236	0.0179	0.0061	0.0046	0.0016	0.0013	0.0281	0.0223	0.0244	0.071	0.0156	0.0717	8e-04
20	rs11907248	61542863	1.02	0.157502178544443	0.87	0.405435896572436	0.196542711908025	0.0285545245579515	0.0135	0.0163	0.025	0.0038	0.1951	0.0075	0.0042	0.0693	0.0012	0.1054	0.1348	0.0278	0.0026	0.1236	0.0179	0.0061	0.0046	0.0016	0.0013	0.0281	0.0223	0.0244	0.071	0.0156	0.0717	8e-04
20	rs11906211	61543161	1.02	0.157502178544443	0.88	0.363814363818289	0.19658129949975	0.0286965491729155	0.0135	0.0163	0.025	0.0038	0.1951	0.0075	0.0042	0.0692	0.0012	0.1054	0.1348	0.0278	0.0026	0.1237	0.0179	0.0061	0.0046	0.0016	0.0013	0.0281	0.0223	0.0244	0.071	0.0156	0.0717	8e-04
20	rs74532336	61556270	1.02	0.157502178544443	0.88	0.363814363818289	0.201321351746418	0.0296999361896832	0.0135	0.0163	0.025	0.0038	0.1952	0.0075	0.0042	0.0692	0.0012	0.1055	0.1346	0.0277	0.0026	0.1238	0.0179	0.006	0.0046	0.0016	0.0013	0.0281	0.0223	0.0244	0.071	0.0156	0.0717	8e-04
20	rs117307610	61557112	1.02	0.157502178544443	0.88	0.363814363818289	0.201399592343239	0.0292201243966722	0.0135	0.0163	0.025	0.0038	0.1952	0.0075	0.0042	0.0692	0.0012	0.1055	0.1346	0.0277	0.0026	0.1238	0.0179	0.006	0.0046	0.0016	0.0013	0.0281	0.0223	0.0244	0.071	0.0156	0.0717	8e-04
20	rs910831	61558775	1.02	0.157502178544443	0.88	0.363814363818289	0.201634417629839	0.0289339893107652	0.0135	0.0163	0.025	0.0038	0.1952	0.0075	0.0042	0.0692	0.0012	0.1055	0.1346	0.0277	0.0026	0.1238	0.0179	0.006	0.0046	0.0016	0.0013	0.0281	0.0223	0.0244	0.071	0.0156	0.0717	8e-04
20	rs75615161	61559126	1.02	0.157502178544443	0.88	0.363814363818289	0.200110828376702	0.0281304315236123	0.0135	0.0164	0.025	0.0037	0.1952	0.0075	0.0042	0.0692	0.0012	0.1055	0.1346	0.0277	0.0026	0.1238	0.0179	0.006	0.0046	0.0016	0.0013	0.0281	0.0223	0.0244	0.071	0.0156	0.0717	8e-04
20	rs6010789	61561153	1.02	0.157502178544443	0.88	0.363814363818289	0.200344799767544	0.0294116115371278	0.0135	0.0164	0.025	0.0037	0.1952	0.0075	0.0042	0.0692	0.0012	0.1055	0.1347	0.0277	0.0026	0.1238	0.0179	0.006	0.0046	0.0016	0.0013	0.0281	0.0223	0.0244	0.071	0.0156	0.0717	8e-04
20	rs74452984	61566874	1.02	0.157502178544443	0.88	0.363814363818289	0.201908576671439	0.0313090895462847	0.0135	0.0164	0.025	0.0037	0.1953	0.0075	0.0042	0.0692	0.0012	0.1056	0.1348	0.0277	0.0026	0.1237	0.0178	0.006	0.0046	0.0016	0.0013	0.0281	0.0222	0.0244	0.0709	0.0156	0.0717	8e-04
20	rs11700272	61569131	1.02	0.157502178544443	0.88	0.363814363818289	0.200578926420733	0.0336686125553273	0.0135	0.0164	0.025	0.0037	0.1952	0.0075	0.0042	0.0692	0.0012	0.1056	0.1349	0.0277	0.0026	0.1237	0.0178	0.006	0.0046	0.0016	0.0013	0.0281	0.0221	0.0244	0.0709	0.0156	0.0718	8e-04
20	rs41304830	61575990	1.02	0.157502178544443	0.88	0.363814363818289	0.197779654690141	0.0366885226314839	0.0135	0.0164	0.0249	0.0037	0.1954	0.0074	0.0042	0.0691	0.0012	0.1056	0.135	0.0277	0.0026	0.1237	0.0177	0.006	0.0046	0.0016	0.0013	0.0281	0.0221	0.0244	0.0709	0.0156	0.0719	8e-04
20	rs9503	61579558	1.02	0.157502178544443	0.87	0.405435896572436	0.196504128630662	0.0348001270654683	0.0135	0.0164	0.0249	0.0037	0.1954	0.0074	0.0042	0.0691	0.0012	0.1056	0.135	0.0277	0.0026	0.1237	0.0177	0.006	0.0046	0.0016	0.0013	0.0281	0.0221	0.0243	0.0709	0.0156	0.0719	8e-04
20	rs2255817	61582138	1.02	0.157502178544443	0.87	0.405435896572436	0.194580465865383	0.0358961595989306	0.0135	0.0164	0.0249	0.0037	0.1955	0.0074	0.0042	0.0691	0.0012	0.1057	0.1351	0.0277	0.0026	0.1238	0.0176	0.006	0.0046	0.0016	0.0013	0.0281	0.0221	0.0243	0.0709	0.0155	0.072	8e-04
20	rs2427456	61587367	1.02	0.157502178544443	0.87	0.405435896572436	0.217190008485221	0.0439962412285904	0.0133	0.0172	0.0245	0.004	0.1977	0.0069	0.0041	0.0685	9e-04	0.1064	0.1363	0.0265	0.0026	0.1246	0.0173	0.0056	0.0044	0.0018	0.0011	0.0277	0.0218	0.0241	0.0708	0.0148	0.0719	9e-04
20	rs2245341	61588159	1.02	0.157502178544443	0.87	0.405435896572436	0.228831909039157	0.0425666138932517	0.0133	0.0172	0.0244	0.004	0.198	0.0068	0.0041	0.0685	8e-04	0.1065	0.1364	0.0263	0.0026	0.1248	0.0173	0.0056	0.0044	0.0018	0.0011	0.0276	0.0218	0.0241	0.0707	0.0148	0.0719	9e-04
20	rs78908362	61591693	1.02	0.157502178544443	0.87	0.405435896572436	0.264010334312612	0.0468589406005095	0.0132	0.0174	0.0242	0.0042	0.1986	0.0066	0.004	0.0684	8e-04	0.1069	0.1376	0.0259	0.0027	0.1248	0.0172	0.0054	0.0043	0.0018	0.001	0.0275	0.0217	0.0238	0.0705	0.0145	0.0717	8e-04
20	rs2248900	61595636	1.02	0.157502178544443	0.85	0.498060230126391	0.320351599756208	0.0608697093311226	0.0132	0.0175	0.0239	0.0045	0.1993	0.0065	0.004	0.0681	7e-04	0.107	0.1394	0.0254	0.0029	0.1247	0.017	0.0052	0.0042	0.0019	0.001	0.0272	0.0216	0.0235	0.0704	0.0142	0.0716	8e-04
20	rs59892036	61597214	1.02	0.157502178544443	0.84	0.549223467132668	0.33426921910652	0.0593521258112914	0.0132	0.0175	0.0239	0.0045	0.1996	0.0064	0.004	0.0681	8e-04	0.107	0.1395	0.0254	0.0029	0.1246	0.0169	0.0052	0.0042	0.0019	0.001	0.0271	0.0213	0.0234	0.0709	0.0141	0.0715	8e-04
20	rs7271712	61598731	1.02	0.157502178544443	0.84	0.549223467132668	0.359165035139339	0.0624705832802539	0.0131	0.0174	0.0238	0.0045	0.1998	0.0064	0.004	0.068	8e-04	0.1075	0.1396	0.0254	0.0029	0.1245	0.0169	0.0052	0.0042	0.0019	9e-04	0.027	0.021	0.0234	0.0714	0.0141	0.0714	7e-04
20	rs910938	61600777	1.02	0.157502178544443	0.84	0.549223467132668	0.391771667214223	0.0656563058331336	0.0131	0.0173	0.0237	0.0045	0.2	0.0063	0.0039	0.068	8e-04	0.1081	0.1397	0.0253	0.0029	0.1244	0.0168	0.0052	0.0042	0.0019	8e-04	0.0268	0.0206	0.0233	0.072	0.0141	0.0711	7e-04
20	rs117673416	61601579	1.02	0.157502178544443	0.84	0.549223467132668	0.399582885529164	0.0643604274852691	0.013	0.0173	0.0237	0.0046	0.2001	0.0063	0.0039	0.0679	8e-04	0.1082	0.1397	0.0253	0.0029	0.1244	0.0169	0.0052	0.0041	0.0019	8e-04	0.0268	0.0206	0.0233	0.072	0.014	0.071	7e-04
20	rs6011505	61604773	1.02	0.157502178544443	0.84	0.549223467132668	0.445919008379256	0.0618681926941815	0.013	0.0173	0.0236	0.0046	0.2003	0.0063	0.0039	0.0676	8e-04	0.1086	0.1399	0.0252	0.0031	0.1246	0.0173	0.0051	0.0041	0.0019	9e-04	0.0264	0.0206	0.0232	0.0719	0.014	0.0709	7e-04
20	rs73143863	61605744	1.02	0.157502178544443	0.84	0.549223467132668	0.438021173666699	0.0618014129755543	0.013	0.0173	0.0223	0.0047	0.2006	0.0063	0.0039	0.0676	8e-04	0.1083	0.14	0.0255	0.0031	0.1246	0.0183	0.005	0.0041	0.002	8e-04	0.0264	0.0206	0.0232	0.0716	0.014	0.071	7e-04
20	rs11698778	61605769	1.02	0.157502178544443	0.84	0.549223467132668	0.442109862663645	0.0615345997089099	0.013	0.0173	0.0223	0.0047	0.2007	0.0063	0.0039	0.0676	8e-04	0.1083	0.14	0.0255	0.0031	0.1246	0.0183	0.005	0.0041	0.002	8e-04	0.0264	0.0206	0.0232	0.0716	0.014	0.071	7e-04
20	rs6512328	61606150	1.02	0.157502178544443	0.84	0.549223467132668	0.441812951162548	0.0608033889332652	0.013	0.0174	0.0223	0.0047	0.2007	0.0063	0.0039	0.0676	8e-04	0.1083	0.14	0.0255	0.0031	0.1246	0.0183	0.005	0.0041	0.002	8e-04	0.0263	0.0206	0.0232	0.0716	0.014	0.071	7e-04
20	rs6011516	61614173	1.02	0.157502178544443	0.83	0.603719568470427	0.457261626887961	0.0659305037042551	0.0128	0.0174	0.0221	0.0047	0.2011	0.0062	0.0041	0.0674	8e-04	0.1081	0.1405	0.0254	0.0032	0.1245	0.0184	0.0051	0.0042	0.0019	8e-04	0.0263	0.0206	0.0234	0.0714	0.0141	0.071	6e-04
20	rs75612521	61614790	1.02	0.157502178544443	0.83	0.603719568470427	0.457442794734895	0.0680022136518628	0.0127	0.0174	0.0221	0.0048	0.2011	0.0062	0.0041	0.0673	8e-04	0.1081	0.1405	0.0254	0.0032	0.1244	0.0184	0.005	0.0042	0.0019	8e-04	0.0263	0.0206	0.0233	0.0713	0.014	0.071	6e-04
20	rs76026631	61614961	1.02	0.157502178544443	0.83	0.603719568470427	0.458409616455314	0.0680022136518628	0.0127	0.0174	0.0221	0.0048	0.2012	0.0062	0.0041	0.0673	8e-04	0.1081	0.1405	0.0254	0.0032	0.1244	0.0184	0.0051	0.0042	0.0019	8e-04	0.0263	0.0206	0.0234	0.0713	0.014	0.071	6e-04
20	rs118039008	61615271	1.02	0.157502178544443	0.83	0.603719568470427	0.456476972223118	0.0677244383514736	0.0127	0.0174	0.0221	0.0048	0.2012	0.0062	0.0041	0.0673	8e-04	0.1081	0.1406	0.0254	0.0032	0.1244	0.0184	0.005	0.0042	0.0019	8e-04	0.0262	0.0206	0.0234	0.0713	0.014	0.071	6e-04
20	rs6090184	61616623	1.02	0.157502178544443	0.83	0.603719568470427	0.452323320135426	0.0671703131928342	0.0127	0.0174	0.0221	0.0048	0.2012	0.0062	0.0041	0.0673	8e-04	0.108	0.1406	0.0254	0.0031	0.1244	0.0186	0.005	0.0042	0.0019	8e-04	0.0262	0.0206	0.0234	0.0713	0.014	0.071	7e-04
20	rs117085898	61620694	1.02	0.157502178544443	0.83	0.603719568470427	0.441219423172924	0.0588934940657599	0.0126	0.0175	0.0221	0.0047	0.2011	0.0061	0.0041	0.067	8e-04	0.1078	0.1407	0.0253	0.0032	0.1245	0.0188	0.0051	0.0043	0.0019	8e-04	0.0262	0.0206	0.0235	0.0713	0.0141	0.0709	7e-04
20	rs112730344	61622313	1.02	0.157502178544443	0.83	0.603719568470427	0.437193872882355	0.0569451762326892	0.0126	0.0176	0.0221	0.0047	0.201	0.006	0.0042	0.067	8e-04	0.1077	0.1407	0.0252	0.0032	0.1245	0.0189	0.0051	0.0043	0.0019	9e-04	0.0262	0.0207	0.0235	0.0713	0.0141	0.0708	7e-04
20	rs115399583	61622950	1.02	0.157502178544443	0.83	0.603719568470427	0.436603416799183	0.0566875231518936	0.0126	0.0176	0.0221	0.0047	0.201	0.006	0.0042	0.067	8e-04	0.1076	0.1407	0.0252	0.0032	0.1245	0.0189	0.0051	0.0043	0.0019	9e-04	0.0262	0.0207	0.0236	0.0713	0.0141	0.0708	7e-04
20	rs2427474	61623988	1.02	0.157502178544443	0.83	0.603719568470427	0.434363280998113	0.0553430878808383	0.0126	0.0176	0.0221	0.0047	0.201	0.006	0.0042	0.067	8e-04	0.1075	0.1407	0.0251	0.0032	0.1245	0.019	0.0051	0.0043	0.0019	9e-04	0.0262	0.0207	0.0236	0.0713	0.0141	0.0708	7e-04
20	rs75770746	61626303	1.02	0.157502178544443	0.83	0.603719568470427	0.425226737778936	0.0545177874489787	0.0125	0.0175	0.0221	0.0047	0.2009	0.006	0.0042	0.067	8e-04	0.1074	0.1408	0.0251	0.0033	0.1245	0.0191	0.0051	0.0043	0.0019	9e-04	0.0262	0.0208	0.0236	0.0713	0.0142	0.0708	7e-04
20	rs8183687	61626942	1.02	0.157502178544443	0.83	0.603719568470427	0.424120537434261	0.0553430878808383	0.0125	0.0175	0.0221	0.0047	0.2009	0.006	0.0042	0.067	8e-04	0.1073	0.1408	0.0251	0.0033	0.1244	0.0191	0.0051	0.0043	0.0019	9e-04	0.0263	0.0208	0.0236	0.0713	0.0142	0.0707	7e-04
20	rs76023997	61628698	1.02	0.157502178544443	0.83	0.603719568470427	0.41768664836845	0.0592209333887592	0.0125	0.0174	0.0221	0.0047	0.201	0.0061	0.0043	0.067	9e-04	0.1072	0.1409	0.025	0.0033	0.1244	0.0191	0.0051	0.0043	0.0019	9e-04	0.0263	0.0209	0.0236	0.0714	0.0142	0.0707	7e-04
20	rs2427479	61630715	1.02	0.157502178544443	0.83	0.603719568470427	0.410328273770668	0.0624705832802539	0.0125	0.0173	0.0222	0.0047	0.201	0.0061	0.0043	0.0668	9e-04	0.1072	0.1411	0.025	0.0033	0.1243	0.0191	0.0051	0.0043	0.0019	9e-04	0.0263	0.0209	0.0236	0.0715	0.0142	0.0706	7e-04
20	rs73322244	61631033	1.02	0.157502178544443	0.83	0.603719568470427	0.408727344138922	0.0657248103554175	0.0125	0.0173	0.0222	0.0047	0.201	0.0061	0.0043	0.0667	9e-04	0.1072	0.1411	0.025	0.0033	0.1243	0.0191	0.0051	0.0043	0.0019	9e-04	0.0263	0.0209	0.0236	0.0715	0.0142	0.0706	7e-04
20	rs118183726	61634104	1.02	0.157502178544443	0.83	0.603719568470427	0.399018334527113	0.0629408148667153	0.0125	0.0171	0.0222	0.0047	0.2011	0.0062	0.0044	0.0667	9e-04	0.1069	0.1412	0.0249	0.0033	0.1244	0.0191	0.0051	0.0044	0.0019	9e-04	0.0262	0.0209	0.0236	0.0716	0.0142	0.0706	7e-04
20	rs73619448	61635513	1.02	0.157502178544443	0.83	0.603719568470427	0.391715753118992	0.0646323411909048	0.0125	0.017	0.0223	0.0047	0.2011	0.0062	0.0044	0.0666	9e-04	0.1069	0.1412	0.0249	0.0034	0.1244	0.019	0.0051	0.0044	0.0019	9e-04	0.0262	0.0209	0.0236	0.0716	0.0143	0.0706	7e-04
20	rs73145714	61639280	1.03	0.13807906481078	0.83	0.603719568470427	0.346549066891239	0.0549615158225344	0.0129	0.0175	0.0226	0.0043	0.2019	0.006	0.0043	0.0659	0.001	0.1057	0.1421	0.0243	0.0035	0.1246	0.0189	0.0049	0.0045	0.0019	0.0011	0.0257	0.0209	0.0232	0.0725	0.0144	0.0703	9e-04
20	rs113293891	61639750	1.03	0.13807906481078	0.83	0.603719568470427	0.343928231442495	0.0543912930221992	0.0129	0.0175	0.0227	0.0043	0.202	0.006	0.0043	0.0659	0.001	0.1055	0.1422	0.0242	0.0035	0.1247	0.0188	0.0049	0.0045	0.0019	0.0011	0.0257	0.0209	0.0232	0.0726	0.0144	0.0702	9e-04
20	rs7275003	61645779	1.03	0.13807906481078	0.83	0.603719568470427	0.363188735049876	0.0539495621488065	0.0129	0.0183	0.0233	0.0039	0.2032	0.0058	0.0044	0.0647	0.0012	0.1029	0.1436	0.0227	0.0036	0.1254	0.0187	0.0046	0.0045	0.0019	0.0014	0.0249	0.0208	0.0234	0.0742	0.0147	0.0697	0.0012
20	rs73921612	61647024	1.03	0.13807906481078	0.83	0.603719568470427	0.429782973671656	0.0596148816825513	0.013	0.0183	0.0235	0.0038	0.2036	0.0058	0.0045	0.0646	0.0012	0.1024	0.1438	0.0224	0.0036	0.1266	0.0187	0.0046	0.0045	0.0019	0.0014	0.0247	0.0207	0.0233	0.0741	0.0147	0.0687	0.0012
20	rs6062768	61647633	1.03	0.13807906481078	0.83	0.603719568470427	0.457744819208075	0.0632101872033475	0.0131	0.0183	0.0236	0.0038	0.2035	0.0058	0.0045	0.0645	0.0012	0.102	0.144	0.0223	0.0036	0.1272	0.0187	0.0046	0.0045	0.0019	0.0015	0.0246	0.0207	0.0233	0.074	0.0147	0.0684	0.0013
20	rs61546182	61651259	1.04	0.120487900976968	0.83	0.603719568470427	0.581606153779713	0.0849046189092807	0.0131	0.0185	0.0239	0.0039	0.2042	0.0056	0.0045	0.0643	0.0013	0.1012	0.1444	0.0218	0.0036	0.1295	0.0184	0.0048	0.0046	0.0019	0.0015	0.0243	0.0204	0.0229	0.0734	0.0147	0.0676	0.0013
20	rs6089823	61655576	1.04	0.120487900976968	0.83	0.603719568470427	0.663041097858078	0.100096571140738	0.0132	0.0187	0.0241	0.0039	0.2045	0.0055	0.0045	0.064	0.0013	0.1002	0.145	0.0217	0.0037	0.1308	0.0183	0.0049	0.0046	0.002	0.0016	0.024	0.0203	0.0228	0.0728	0.0146	0.0676	0.0013
20	rs6062772	61656294	1.04	0.120487900976968	0.83	0.603719568470427	0.660741348003794	0.103367180811533	0.0132	0.0187	0.0241	0.0039	0.2045	0.0055	0.0046	0.0639	0.0013	0.1002	0.145	0.0217	0.0037	0.1308	0.0183	0.0049	0.0047	0.002	0.0016	0.024	0.0203	0.0228	0.0727	0.0146	0.0676	0.0014
20	rs6122345	61661766	1.04	0.120487900976968	0.83	0.603719568470427	0.670684764963696	0.125150796408133	0.0128	0.0187	0.024	0.0041	0.2042	0.0056	0.0046	0.064	0.0013	0.1	0.1459	0.0213	0.0036	0.1313	0.0182	0.0049	0.0047	0.002	0.0016	0.0242	0.0201	0.0227	0.0725	0.0144	0.0678	0.0014
20	rs7273917	61665975	1.04	0.120487900976968	0.83	0.603719568470427	0.685798139814032	0.152430765349601	0.0128	0.0187	0.024	0.0041	0.2042	0.0056	0.0046	0.0638	0.0013	0.0998	0.146	0.0212	0.0036	0.1316	0.0182	0.0049	0.0047	0.002	0.0016	0.0242	0.0201	0.0227	0.0725	0.0144	0.0677	0.0014
20	rs6089829	61669036	1.04	0.120487900976968	0.83	0.603719568470427	0.705641116445636	0.159140027848149	0.0129	0.0187	0.024	0.0042	0.2042	0.0056	0.0047	0.064	0.0013	0.0997	0.146	0.0211	0.0036	0.1317	0.0181	0.005	0.0047	0.002	0.0016	0.0243	0.0201	0.0226	0.0724	0.0144	0.0675	0.0014
20	rs11698703	61679007	1.04	0.120487900976968	0.83	0.603719568470427	0.703276169706997	0.137856661746976	0.013	0.0188	0.024	0.0042	0.2042	0.0056	0.0048	0.0639	0.0013	0.0994	0.1459	0.021	0.0036	0.1317	0.0181	0.005	0.0048	0.002	0.0016	0.0243	0.0202	0.0226	0.0724	0.0145	0.0675	0.0014
20	rs62208971	61681388	1.04	0.120487900976968	0.83	0.603719568470427	0.70549320372257	0.143864704229417	0.013	0.0188	0.024	0.0042	0.2042	0.0056	0.0048	0.0639	0.0013	0.0994	0.1459	0.021	0.0036	0.1317	0.0181	0.005	0.0048	0.002	0.0016	0.0243	0.0202	0.0226	0.0724	0.0145	0.0675	0.0014
20	rs78181292	61681411	1.04	0.120487900976968	0.83	0.603719568470427	0.70549320372257	0.143492290886994	0.013	0.0188	0.024	0.0042	0.2042	0.0056	0.0048	0.0639	0.0013	0.0994	0.1459	0.021	0.0036	0.1317	0.0181	0.005	0.0048	0.002	0.0016	0.0243	0.0202	0.0226	0.0724	0.0145	0.0675	0.0014
20	rs68092355	61682128	1.04	0.120487900976968	0.83	0.603719568470427	0.702021230209753	0.146575137116279	0.013	0.0188	0.024	0.0042	0.2042	0.0056	0.0048	0.0638	0.0013	0.0995	0.1458	0.021	0.0036	0.1317	0.0181	0.005	0.0048	0.002	0.0016	0.0243	0.0202	0.0226	0.0724	0.0145	0.0675	0.0014
20	rs6011572	61691380	1.04	0.120487900976968	0.83	0.603719568470427	0.636600978875154	0.177255701343504	0.013	0.0191	0.0237	0.0044	0.204	0.0058	0.0049	0.063	0.0013	0.0989	0.146	0.0208	0.0035	0.1321	0.0181	0.0052	0.005	0.002	0.0016	0.0245	0.0203	0.0223	0.0723	0.0147	0.068	0.0014
20	rs11698110	61701531	1.04	0.120487900976968	0.83	0.603719568470427	0.636812818620095	0.192620440772348	0.0131	0.0193	0.0238	0.0044	0.204	0.0058	0.0049	0.062	0.0013	0.0979	0.1467	0.0207	0.0035	0.133	0.0183	0.0052	0.005	0.002	0.0016	0.0246	0.0203	0.0219	0.0715	0.0151	0.0685	0.0014
20	rs58769569	61710649	1.04	0.120487900976968	0.83	0.603719568470427	0.635260073317329	0.182092335747481	0.0131	0.0193	0.0238	0.0044	0.2038	0.0058	0.005	0.0618	0.0013	0.0977	0.1469	0.0207	0.0034	0.133	0.0186	0.0052	0.005	0.002	0.0016	0.0246	0.0203	0.022	0.0714	0.0153	0.0684	0.0014
20	rs62206577	61711484	1.04	0.120487900976968	0.83	0.603719568470427	0.636671588554156	0.180172472046848	0.0131	0.0193	0.0238	0.0044	0.2038	0.0058	0.005	0.0618	0.0013	0.0977	0.1469	0.0207	0.0034	0.133	0.0186	0.0052	0.005	0.002	0.0016	0.0246	0.0203	0.0219	0.0714	0.0153	0.0684	0.0014
20	rs6090229	61712518	1.04	0.120487900976968	0.82	0.661616834019215	0.638720821406755	0.175053977552171	0.0131	0.0193	0.0238	0.0044	0.2038	0.0058	0.005	0.0618	0.0013	0.0976	0.147	0.0207	0.0034	0.133	0.0186	0.0052	0.005	0.002	0.0016	0.0245	0.0203	0.0219	0.0714	0.0153	0.0684	0.0014
20	rs6011600	61712990	1.04	0.120487900976968	0.81	0.722979171095748	0.642828280405026	0.17976918329865	0.0131	0.0193	0.0238	0.0044	0.2038	0.0058	0.005	0.0618	0.0013	0.0977	0.147	0.0207	0.0034	0.133	0.0186	0.0052	0.005	0.002	0.0016	0.0245	0.0203	0.0219	0.0714	0.0153	0.0684	0.0014
20	rs6090230	61714905	1.04	0.120487900976968	0.81	0.722979171095748	0.663904434381952	0.19499874107946	0.0131	0.0194	0.0239	0.0044	0.204	0.0058	0.005	0.0617	0.0013	0.0978	0.147	0.0207	0.0034	0.1331	0.0187	0.0052	0.005	0.002	0.0016	0.0244	0.0203	0.0219	0.0713	0.0153	0.0683	0.0014
20	rs11905163	61716640	1.04	0.120487900976968	0.81	0.722979171095748	0.676044294761089	0.217267691610937	0.0131	0.0194	0.0239	0.0044	0.2041	0.0058	0.005	0.0616	0.0013	0.0979	0.1471	0.0207	0.0034	0.133	0.0187	0.0052	0.005	0.002	0.0016	0.0243	0.0203	0.0219	0.0712	0.0153	0.0684	0.0014
20	rs4809484	61717712	1.04	0.120487900976968	0.81	0.722979171095748	0.684338363039098	0.232365587841806	0.0131	0.0195	0.0239	0.0044	0.2041	0.0058	0.005	0.0615	0.0013	0.0979	0.1471	0.0207	0.0034	0.133	0.0187	0.0052	0.005	0.002	0.0016	0.0242	0.0203	0.0218	0.0712	0.0153	0.0684	0.0014
20	rs7354476	61720533	1.05	0.104628957265627	0.81	0.722979171095748	0.735801088023228	0.280599557323607	0.0131	0.0195	0.0245	0.0044	0.2038	0.0058	0.0049	0.0612	0.0013	0.098	0.1471	0.0205	0.0034	0.1329	0.0187	0.0052	0.0049	0.002	0.0015	0.0242	0.0203	0.0218	0.0712	0.0153	0.0684	0.0014
20	rs76460391	61723021	1.06	0.0904005175896243	0.81	0.722979171095748	0.563119348406928	0.185545272145858	0.013	0.0198	0.0247	0.0042	0.2019	0.0058	0.0049	0.0609	0.0013	0.0988	0.1467	0.0199	0.0033	0.1323	0.0193	0.0054	0.0048	0.0021	0.0015	0.0243	0.0205	0.0215	0.072	0.0158	0.0695	0.0014
20	rs66523027	61723417	1.06	0.0904005175896243	0.81	0.722979171095748	0.542091154588928	0.207036478098003	0.013	0.02	0.0248	0.0041	0.2015	0.0058	0.0049	0.0608	0.0013	0.0988	0.1466	0.0198	0.0033	0.1322	0.0194	0.0054	0.0047	0.0022	0.0014	0.0243	0.0206	0.0214	0.0722	0.0159	0.0697	0.0014
20	rs73147766	61723741	1.06	0.0904005175896243	0.81	0.722979171095748	0.511705803331766	0.19375665675354	0.013	0.02	0.0247	0.0041	0.2011	0.0058	0.0049	0.0608	0.0013	0.0989	0.1467	0.0196	0.0032	0.132	0.0195	0.0055	0.0047	0.0022	0.0014	0.0244	0.0207	0.0214	0.0723	0.0161	0.0698	0.0014
20	rs115905170	61726351	1.06	0.0904005175896243	0.8	0.78786632127418	0.461680010416922	0.164287752496347	0.0129	0.0204	0.025	0.0039	0.1999	0.0059	0.0048	0.0605	0.0014	0.0988	0.1468	0.019	0.0029	0.1313	0.02	0.0055	0.0047	0.0024	0.0013	0.0248	0.021	0.0211	0.0729	0.0167	0.07	0.0015
20	rs6062808	61730820	1.05	0.104628957265627	0.8	0.78786632127418	0.439145174343672	0.275023972571688	0.0128	0.0207	0.0251	0.0038	0.1988	0.0059	0.0047	0.0603	0.0014	0.0988	0.147	0.0187	0.0026	0.1308	0.0204	0.0056	0.0047	0.0024	0.0013	0.025	0.0212	0.021	0.0733	0.0172	0.0702	0.0014
20	rs6011613	61731627	1.05	0.104628957265627	0.8	0.78786632127418	0.440982122135412	0.255558940540181	0.0129	0.0208	0.0252	0.0038	0.1989	0.0059	0.0047	0.0604	0.0014	0.0988	0.1469	0.0187	0.0026	0.1309	0.0203	0.0056	0.0047	0.0024	0.0013	0.025	0.0212	0.021	0.0733	0.0172	0.0702	0.0014
20	rs62206635	61731714	1.05	0.104628957265627	0.8	0.78786632127418	0.441753580661802	0.260781864474684	0.0129	0.0208	0.0252	0.0038	0.1989	0.0059	0.0047	0.0604	0.0014	0.0988	0.1469	0.0187	0.0026	0.1309	0.0203	0.0056	0.0047	0.0024	0.0013	0.025	0.0212	0.021	0.0733	0.0172	0.0702	0.0014
20	rs34598275	61732088	1.05	0.104628957265627	0.8	0.78786632127418	0.443476921688526	0.273982392761181	0.0129	0.0207	0.0252	0.0038	0.1989	0.0059	0.0047	0.0604	0.0014	0.0988	0.1469	0.0187	0.0026	0.1309	0.0203	0.0056	0.0047	0.0024	0.0012	0.025	0.0212	0.021	0.0734	0.0172	0.0702	0.0014
20	rs73312551	61733641	1.05	0.104628957265627	0.8	0.78786632127418	0.446217275407552	0.240092258422934	0.0129	0.0206	0.0253	0.0038	0.1988	0.0059	0.0047	0.0605	0.0014	0.0989	0.1469	0.0187	0.0026	0.1309	0.0204	0.0057	0.0047	0.0024	0.0012	0.0251	0.0212	0.021	0.0734	0.0172	0.07	0.0015
20	rs59691792	61735187	1.05	0.104628957265627	0.8	0.78786632127418	0.443298491708996	0.255898553140509	0.0128	0.0206	0.0253	0.0038	0.1989	0.0059	0.0047	0.0605	0.0014	0.0989	0.147	0.0187	0.0026	0.1309	0.0203	0.0057	0.0047	0.0023	0.0012	0.0251	0.0212	0.0209	0.0735	0.0171	0.07	0.0014
20	rs76803877	61735826	1.05	0.104628957265627	0.8	0.78786632127418	0.442228654794046	0.261351566669545	0.0128	0.0206	0.0252	0.0038	0.199	0.0059	0.0047	0.0605	0.0014	0.0989	0.1471	0.0187	0.0026	0.1309	0.0203	0.0057	0.0047	0.0023	0.0012	0.0251	0.0212	0.0209	0.0736	0.0171	0.0701	0.0014
20	rs2427500	61737520	1.05	0.104628957265627	0.8	0.78786632127418	0.439204371665467	0.232146024310052	0.0127	0.0206	0.0252	0.0038	0.199	0.0059	0.0047	0.0605	0.0014	0.0989	0.1473	0.0188	0.0026	0.1309	0.0203	0.0057	0.0046	0.0023	0.0011	0.0251	0.0212	0.0209	0.0736	0.017	0.0701	0.0014
20	rs6122373	61739896	1.05	0.104628957265627	0.8	0.78786632127418	0.458046941245672	0.223635747212116	0.0127	0.0207	0.0252	0.0038	0.199	0.0059	0.0047	0.0607	0.0014	0.0986	0.1474	0.0189	0.0026	0.1309	0.0203	0.0057	0.0045	0.0023	0.0011	0.0251	0.0212	0.0208	0.0737	0.017	0.0701	0.0014
20	rs35523716	61739990	1.05	0.104628957265627	0.8	0.78786632127418	0.458409616455314	0.234234580008827	0.0127	0.0206	0.0253	0.0038	0.199	0.0059	0.0047	0.0607	0.0014	0.0987	0.1475	0.0189	0.0026	0.1309	0.0202	0.0057	0.0045	0.0023	0.0011	0.025	0.0212	0.0209	0.0737	0.0169	0.0702	0.0014
20	rs78145828	61745282	1.06	0.0904005175896243	0.8	0.78786632127418	0.487253544133073	0.207353721949946	0.0124	0.0207	0.0255	0.0037	0.1989	0.0058	0.0045	0.0614	0.0014	0.0977	0.1471	0.0192	0.0027	0.1313	0.0204	0.0055	0.0044	0.0025	0.0011	0.0256	0.021	0.0205	0.0733	0.017	0.0707	0.0013
20	rs6122093	61747343	1.06	0.0904005175896243	0.8	0.78786632127418	0.464292336913047	0.197595008161141	0.0124	0.0207	0.0256	0.0037	0.1988	0.0061	0.0046	0.0614	0.0015	0.0976	0.147	0.0192	0.0027	0.1314	0.0203	0.0055	0.0047	0.0025	0.0011	0.0255	0.021	0.0205	0.0732	0.0168	0.0708	0.0013
20	rs6010849	61747522	1.06	0.0904005175896243	0.8	0.78786632127418	0.465144414364212	0.193136622072349	0.0124	0.0207	0.0256	0.0037	0.1988	0.0061	0.0046	0.0614	0.0015	0.0976	0.147	0.0192	0.0027	0.1314	0.0203	0.0055	0.0047	0.0025	0.0011	0.0255	0.021	0.0205	0.0732	0.0168	0.0708	0.0013
20	rs6122376	61751874	1.06	0.0904005175896243	0.8	0.78786632127418	0.493563237548927	0.216623479164879	0.0124	0.0207	0.0255	0.0038	0.1989	0.0061	0.0049	0.0613	0.0015	0.0974	0.1469	0.0192	0.0028	0.1312	0.0203	0.0055	0.0048	0.0025	0.0011	0.0255	0.021	0.0205	0.073	0.0168	0.0707	0.0013
20	rs13040734	61753969	1.05	0.104628957265627	0.8	0.78786632127418	0.498651751225488	0.203767785973492	0.0124	0.0207	0.0255	0.0038	0.1988	0.0061	0.0049	0.0613	0.0015	0.0975	0.1469	0.0192	0.0028	0.1313	0.0203	0.0056	0.0048	0.0025	0.0011	0.0255	0.021	0.0205	0.073	0.0167	0.0708	0.0013
20	rs78748903	61754113	1.05	0.104628957265627	0.8	0.78786632127418	0.495633302986362	0.204083351998169	0.0124	0.0207	0.0255	0.0038	0.1987	0.0061	0.0049	0.0613	0.0015	0.0975	0.1469	0.0192	0.0028	0.1313	0.0204	0.0056	0.0048	0.0025	0.0011	0.0255	0.021	0.0205	0.073	0.0167	0.0708	0.0013
20	rs6089842	61754323	1.05	0.104628957265627	0.8	0.78786632127418	0.493813932299374	0.19968033298259	0.0124	0.0207	0.0255	0.0039	0.1987	0.0061	0.0049	0.0613	0.0015	0.0976	0.1469	0.0192	0.0028	0.1314	0.0204	0.0056	0.0048	0.0025	0.0011	0.0256	0.021	0.0205	0.073	0.0167	0.0708	0.0013
20	rs1884336	61760306	1.06	0.0904005175896243	0.8	0.78786632127418	0.521248351061153	0.151006531248728	0.0123	0.0209	0.0256	0.0038	0.1982	0.006	0.005	0.0611	0.0015	0.0974	0.1461	0.0192	0.0028	0.1314	0.0209	0.0055	0.0047	0.0025	0.001	0.0254	0.0209	0.0206	0.073	0.0167	0.0719	0.0012
20	rs2427520	61760927	1.06	0.0904005175896243	0.8	0.78786632127418	0.519641380848386	0.156924214096603	0.0123	0.021	0.0256	0.0038	0.1983	0.006	0.005	0.061	0.0015	0.0973	0.1461	0.0192	0.0028	0.1315	0.0209	0.0055	0.0047	0.0025	0.001	0.0254	0.0209	0.0205	0.073	0.0167	0.072	0.0012
20	rs2024772	61768026	1.06	0.0904005175896243	0.79	0.8563340912432	0.488125815775337	0.127815972895983	0.0124	0.0212	0.0257	0.0038	0.1978	0.006	0.005	0.0609	0.0014	0.0973	0.1457	0.019	0.0028	0.1314	0.0208	0.0056	0.0046	0.0026	0.001	0.0257	0.0209	0.0206	0.0731	0.0166	0.0728	0.0012
20	rs2427524	61768527	1.06	0.0904005175896243	0.79	0.8563340912432	0.48669319610094	0.130142647632455	0.0124	0.0212	0.0257	0.0038	0.1978	0.006	0.005	0.0609	0.0014	0.0973	0.1457	0.019	0.0028	0.1314	0.0208	0.0056	0.0046	0.0026	0.001	0.0257	0.0209	0.0206	0.0731	0.0166	0.0728	0.0012
20	rs117748363	61771527	1.06	0.0904005175896243	0.79	0.8563340912432	0.459680085540956	0.15663600949477	0.0125	0.0212	0.0257	0.0038	0.1978	0.006	0.005	0.0609	0.0014	0.0973	0.1456	0.019	0.0028	0.1312	0.0208	0.0055	0.0046	0.0026	0.0011	0.0258	0.0208	0.0206	0.073	0.0166	0.0731	0.0012
20	rs116846802	61772029	1.06	0.0904005175896243	0.79	0.8563340912432	0.457080494172601	0.159913326398094	0.0125	0.0211	0.0257	0.0037	0.1978	0.006	0.005	0.0609	0.0014	0.0973	0.1456	0.019	0.0028	0.1312	0.0208	0.0055	0.0046	0.0026	0.0011	0.0258	0.0208	0.0206	0.073	0.0166	0.0731	0.0012
20	rs62207365	61773955	1.06	0.0904005175896243	0.78	0.928434583535755	0.44926520120409	0.15971987726673	0.0125	0.0211	0.0257	0.0037	0.1979	0.006	0.005	0.0609	0.0014	0.0972	0.1456	0.0189	0.0028	0.1312	0.0208	0.0055	0.0046	0.0026	0.0011	0.0258	0.0208	0.0206	0.073	0.0166	0.0733	0.0012
20	rs79990778	61778005	1.06	0.0904005175896243	0.78	0.928434583535755	0.43772562042051	0.192104727748342	0.0125	0.0211	0.0257	0.0037	0.1978	0.006	0.005	0.0609	0.0014	0.0972	0.1455	0.0189	0.0028	0.1311	0.0208	0.0055	0.0045	0.0026	0.0011	0.0258	0.0208	0.0206	0.073	0.0166	0.0734	0.0012
20	rs113932837	61781503	1.06	0.0904005175896243	0.78	0.928434583535755	0.434422158935427	0.178561187598278	0.0125	0.0211	0.0257	0.0037	0.1978	0.006	0.005	0.0609	0.0014	0.0972	0.1454	0.0189	0.0028	0.1311	0.0208	0.0055	0.0045	0.0026	0.0011	0.0258	0.0208	0.0206	0.073	0.0166	0.0735	0.0012
20	rs2144456	61790616	1.06	0.0904005175896243	0.78	0.928434583535755	0.262602835716782	0.0738002367806995	0.0126	0.0202	0.0264	0.0033	0.1973	0.0058	0.0042	0.061	0.0017	0.098	0.1418	0.0177	0.0035	0.1293	0.0202	0.0058	0.0041	0.0026	0.0012	0.0268	0.0203	0.0217	0.0739	0.0159	0.0793	0.0014
20	rs73149586	61791624	1.06	0.0904005175896243	0.78	0.928434583535755	0.261877983521308	0.0740160700702378	0.0126	0.0202	0.0264	0.0033	0.1973	0.0058	0.0042	0.061	0.0017	0.0981	0.1418	0.0176	0.0035	0.1293	0.0202	0.0058	0.0041	0.0026	0.0012	0.0268	0.0203	0.0217	0.0739	0.0158	0.0793	0.0014
20	rs6089850	61793778	1.06	0.0904005175896243	0.78	0.928434583535755	0.264510751194477	0.0731542957249707	0.0126	0.0202	0.0264	0.0033	0.1972	0.0058	0.0042	0.0609	0.0017	0.0983	0.1418	0.0176	0.0035	0.1292	0.0202	0.0058	0.0041	0.0026	0.0012	0.0268	0.0203	0.0217	0.074	0.0158	0.0794	0.0013
20	rs62207378	61794245	1.06	0.0904005175896243	0.78	0.928434583535755	0.263737596405375	0.0731542957249707	0.0126	0.0202	0.0264	0.0033	0.1972	0.0058	0.0042	0.0609	0.0017	0.0983	0.1418	0.0176	0.0035	0.1292	0.0202	0.0058	0.0041	0.0026	0.0012	0.0268	0.0203	0.0217	0.074	0.0158	0.0794	0.0014
20	rs74501636	61795945	1.06	0.0904005175896243	0.78	0.928434583535755	0.263737596405375	0.0722254091778441	0.0126	0.0202	0.0264	0.0033	0.1973	0.0058	0.0041	0.0609	0.0017	0.0984	0.1418	0.0176	0.0035	0.1292	0.0202	0.0058	0.004	0.0026	0.0012	0.0268	0.0203	0.0217	0.074	0.0157	0.0794	0.0014
20	rs1535156	61796621	1.06	0.0904005175896243	0.78	0.928434583535755	0.26464731776937	0.0725106983371063	0.0126	0.0202	0.0264	0.0033	0.1973	0.0058	0.0041	0.0609	0.0017	0.0984	0.1418	0.0176	0.0035	0.1292	0.0202	0.0058	0.004	0.0026	0.0012	0.0268	0.0203	0.0217	0.074	0.0157	0.0794	0.0014
20	rs11696798	61798243	1.06	0.0904005175896243	0.78	0.928434583535755	0.26656326465481	0.0719405849697624	0.0125	0.0202	0.0264	0.0033	0.1972	0.0058	0.0041	0.0608	0.0017	0.0984	0.1418	0.0176	0.0035	0.1292	0.0201	0.0058	0.004	0.0026	0.0012	0.0268	0.0203	0.0217	0.074	0.0157	0.0795	0.0014
20	rs59541071	61802599	1.06	0.0904005175896243	0.78	0.928434583535755	0.270786270354541	0.0776512785487973	0.0125	0.0202	0.0265	0.0033	0.1972	0.0058	0.0041	0.0608	0.0018	0.0985	0.1416	0.0176	0.0035	0.1291	0.0201	0.0058	0.004	0.0027	0.0012	0.0268	0.0203	0.0218	0.0741	0.0156	0.0796	0.0014
20	rs79577654	61807911	1.06	0.0904005175896243	0.78	0.928434583535755	0.271201318673191	0.0804614915184349	0.0125	0.0202	0.0265	0.0033	0.1971	0.0058	0.0041	0.0608	0.0018	0.0985	0.1415	0.0176	0.0036	0.1291	0.02	0.0058	0.004	0.0028	0.0012	0.0268	0.0202	0.0218	0.0742	0.0156	0.0797	0.0015
20	rs79618571	61811288	1.06	0.0904005175896243	0.79	0.8563340912432	0.269083569902257	0.0806850783757492	0.0125	0.0202	0.0265	0.0032	0.1971	0.0058	0.0041	0.0608	0.0018	0.0985	0.1415	0.0176	0.0036	0.1291	0.02	0.0058	0.004	0.0028	0.0012	0.0268	0.0202	0.0218	0.0743	0.0156	0.0798	0.0015
20	rs112139537	61822223	1.06	0.0904005175896243	0.8	0.78786632127418	0.268945767648541	0.0834632620091467	0.0125	0.0202	0.0266	0.0032	0.1969	0.0058	0.004	0.0608	0.0018	0.0985	0.1413	0.0175	0.0036	0.1289	0.02	0.0058	0.0039	0.0027	0.0012	0.0268	0.0202	0.0219	0.0744	0.0155	0.08	0.0016
20	rs73151416	61822934	1.06	0.0904005175896243	0.8	0.78786632127418	0.269957204238535	0.0816568593424426	0.0125	0.0202	0.0266	0.0032	0.1969	0.0058	0.004	0.0608	0.0018	0.0984	0.1413	0.0175	0.0036	0.1289	0.02	0.0058	0.0039	0.0027	0.0012	0.0268	0.0202	0.0219	0.0744	0.0155	0.0801	0.0016
20	rs76456280	61822979	1.06	0.0904005175896243	0.8	0.78786632127418	0.269359288970946	0.081507047839244	0.0125	0.0202	0.0266	0.0032	0.1969	0.0058	0.004	0.0608	0.0018	0.0984	0.1413	0.0175	0.0036	0.1289	0.02	0.0058	0.004	0.0027	0.0012	0.0268	0.0202	0.0219	0.0744	0.0155	0.0801	0.0016
20	rs6090286	61824507	1.06	0.0904005175896243	0.8	0.78786632127418	0.268991697489927	0.0807596632599338	0.0125	0.0202	0.0266	0.0032	0.1969	0.0058	0.004	0.0608	0.0018	0.0984	0.1413	0.0175	0.0036	0.1289	0.02	0.0058	0.004	0.0027	0.0012	0.0268	0.0202	0.0219	0.0744	0.0155	0.0801	0.0016
20	rs6011661	61830084	1.06	0.0904005175896243	0.8	0.78786632127418	0.268349065872126	0.0797922432827434	0.0126	0.0202	0.0267	0.0032	0.1969	0.0058	0.004	0.0607	0.0018	0.0984	0.1413	0.0175	0.0036	0.1289	0.02	0.0058	0.004	0.0027	0.0012	0.0268	0.0202	0.0219	0.0744	0.0155	0.0801	0.0016
20	rs6122103	61834695	1.06	0.0904005175896243	0.81	0.722979171095748	0.276115495233883	0.0742321627303153	0.0127	0.0202	0.0267	0.0032	0.1966	0.0058	0.004	0.0607	0.0019	0.0984	0.1412	0.0176	0.0037	0.1286	0.02	0.0058	0.004	0.0027	0.0012	0.0269	0.0202	0.0221	0.0745	0.0155	0.0803	0.0016
20	rs117568047	61835245	1.06	0.0904005175896243	0.81	0.722979171095748	0.275789506572396	0.0736564921435649	0.0127	0.0202	0.0267	0.0032	0.1965	0.0058	0.004	0.0607	0.0019	0.0984	0.1411	0.0176	0.0037	0.1286	0.02	0.0058	0.004	0.0027	0.0012	0.0269	0.0202	0.0221	0.0745	0.0155	0.0803	0.0016
20	rs117886238	61835497	1.06	0.0904005175896243	0.81	0.722979171095748	0.275370683094555	0.0735128629740161	0.0127	0.0202	0.0267	0.0032	0.1965	0.0058	0.004	0.0607	0.0019	0.0984	0.1411	0.0176	0.0037	0.1286	0.02	0.0058	0.004	0.0027	0.0012	0.0269	0.0202	0.0221	0.0746	0.0155	0.0803	0.0016
20	rs6090307	61841612	1.06	0.0904005175896243	0.81	0.722979171095748	0.274069870117568	0.0708766457271976	0.0128	0.0202	0.0267	0.0032	0.1962	0.0058	0.004	0.0606	0.002	0.0984	0.141	0.0175	0.0038	0.1287	0.0199	0.0058	0.0039	0.0027	0.0013	0.0269	0.0202	0.0223	0.0746	0.0156	0.0804	0.0017
20	rs4809504	61842847	1.05	0.104628957265627	1.22	0.000221668496549552	0.276208672947869	0.0698895715461525	0.0128	0.0202	0.0267	0.0032	0.1962	0.0058	0.004	0.0606	0.002	0.0985	0.1409	0.0175	0.0038	0.1287	0.0199	0.0058	0.0039	0.0027	0.0013	0.0269	0.0202	0.0223	0.0746	0.0157	0.0804	0.0017
20	rs75318321	61844363	1.05	0.104628957265627	1.22	0.000221668496549552	0.266746126553275	0.0695384392031729	0.0128	0.0202	0.0267	0.0032	0.1961	0.0058	0.004	0.0606	0.002	0.0986	0.1407	0.0175	0.0038	0.1287	0.0199	0.0058	0.0039	0.0027	0.0013	0.0268	0.0202	0.0223	0.0746	0.0157	0.0805	0.0017
20	rs6011670	61850563	1.05	0.104628957265627	1.22	0.000221668496549552	0.296053487981449	0.0686289413063837	0.0129	0.0202	0.0269	0.0032	0.1956	0.0059	0.0039	0.0605	0.0021	0.0987	0.1396	0.0174	0.004	0.1287	0.0199	0.0059	0.0039	0.0026	0.0013	0.027	0.0205	0.0225	0.0742	0.0158	0.081	0.0018
20	rs6090313	61855766	1.05	0.104628957265627	1.2	0.000447314400076833	0.26537631869202	0.0697490304013639	0.0129	0.0203	0.027	0.0029	0.1952	0.0058	0.0036	0.0603	0.0021	0.0994	0.1392	0.0175	0.004	0.1288	0.0198	0.0059	0.0037	0.0027	0.0013	0.0271	0.0204	0.0224	0.0742	0.0158	0.0817	0.0019
20	rs75824619	61856471	1.05	0.104628957265627	1.2	0.000447314400076833	0.268165609619048	0.0696788039230055	0.0129	0.0203	0.0271	0.0029	0.1952	0.0058	0.0036	0.0603	0.0021	0.0994	0.1391	0.0175	0.004	0.1288	0.0198	0.0059	0.0037	0.0027	0.0013	0.0271	0.0204	0.0224	0.0742	0.0159	0.0817	0.0019
20	rs6090317	61862300	1.06	0.0904005175896243	1.19	0.000626364793156928	0.26287493594595	0.0696086068536865	0.0129	0.0203	0.0271	0.0028	0.195	0.0057	0.0034	0.0603	0.0021	0.0996	0.1391	0.0175	0.004	0.1288	0.0198	0.0058	0.0037	0.0027	0.0014	0.0272	0.0204	0.0225	0.0742	0.0159	0.0819	0.002
20	rs118084004	61865026	1.06	0.0904005175896243	1.19	0.000626364793156928	0.263873946232178	0.0700302302099865	0.0129	0.0203	0.0271	0.0028	0.1951	0.0057	0.0034	0.0603	0.0021	0.0997	0.1391	0.0175	0.004	0.1289	0.0198	0.0058	0.0037	0.0027	0.0013	0.0273	0.0204	0.0225	0.0742	0.0159	0.0818	0.002
20	rs79055277	61869956	1.06	0.0904005175896243	1.19	0.000626364793156928	0.264783922588243	0.0704529105358112	0.0129	0.0203	0.0271	0.0027	0.1952	0.0056	0.0033	0.0604	0.0021	0.0998	0.139	0.0175	0.004	0.1289	0.0198	0.0057	0.0037	0.0027	0.0013	0.0273	0.0204	0.0225	0.0741	0.0159	0.0816	0.0021
20	rs6090327	61872136	1.06	0.0904005175896243	1.18	0.000868780163516704	0.270095286493944	0.0705940384961114	0.013	0.0203	0.0271	0.0027	0.1954	0.0055	0.0033	0.0606	0.0021	0.0999	0.1388	0.0174	0.004	0.1291	0.0198	0.0057	0.0037	0.0027	0.0013	0.0274	0.0204	0.0225	0.0741	0.0159	0.0815	0.0021
20	rs1047822	61873039	1.06	0.0904005175896243	1.17	0.00119367215172592	0.272494776224492	0.0708059500299208	0.013	0.0203	0.0272	0.0027	0.1954	0.0055	0.0033	0.0606	0.0021	0.0998	0.1388	0.0174	0.004	0.1291	0.0198	0.0057	0.0037	0.0027	0.0013	0.0274	0.0204	0.0225	0.0741	0.0159	0.0814	0.0021
20	rs113471936	61876788	1.06	0.0904005175896243	1.17	0.00119367215172592	0.29644047063607	0.069398192197637	0.0131	0.0202	0.0273	0.0027	0.1954	0.0054	0.0032	0.0606	0.0021	0.0998	0.1385	0.0174	0.004	0.129	0.0199	0.0056	0.0037	0.0027	0.0014	0.0273	0.0204	0.0226	0.074	0.016	0.0815	0.0023
20	rs872808	61878950	1.06	0.0904005175896243	1.17	0.00119367215172592	0.312687097702785	0.0682108564258629	0.0131	0.0202	0.0274	0.0027	0.1955	0.0054	0.0031	0.0606	0.0021	0.0998	0.1383	0.0174	0.0041	0.1289	0.0199	0.0055	0.0036	0.0027	0.0014	0.0272	0.0205	0.0227	0.074	0.0161	0.0815	0.0023
20	rs3818203	61879872	1.06	0.0904005175896243	1.17	0.00119367215172592	0.286133926126784	0.0638180488440038	0.013	0.0202	0.0274	0.0027	0.1955	0.0054	0.0031	0.0606	0.002	0.1	0.1383	0.0174	0.004	0.129	0.0199	0.0054	0.0036	0.0026	0.0013	0.0272	0.0204	0.0227	0.0739	0.0162	0.082	0.0022
20	rs1129659	61880169	1.06	0.0904005175896243	1.17	0.00119367215172592	0.263783042097134	0.0653825876454319	0.013	0.0202	0.0272	0.0027	0.1955	0.0054	0.0032	0.0604	0.0021	0.0999	0.1383	0.0174	0.004	0.129	0.0199	0.0055	0.0036	0.0025	0.0013	0.0272	0.0205	0.0225	0.074	0.0162	0.0825	0.002
20	rs78618692	61881074	1.06	0.0904005175896243	1.17	0.00119367215172592	0.271293598274925	0.0635475851875955	0.013	0.0202	0.0273	0.0027	0.1956	0.0053	0.0031	0.0604	0.0021	0.0999	0.1382	0.0174	0.004	0.129	0.02	0.0054	0.0036	0.0025	0.0013	0.0272	0.0205	0.0225	0.074	0.0162	0.0826	0.002
20	rs73153533	61882030	1.06	0.0904005175896243	1.08	0.013797621939345	0.277374822723077	0.0622695120060859	0.013	0.0202	0.0273	0.0027	0.1957	0.0053	0.0031	0.0604	0.0021	0.0999	0.1382	0.0173	0.004	0.129	0.02	0.0054	0.0036	0.0025	0.0013	0.0272	0.0205	0.0226	0.0739	0.0162	0.0826	0.002
20	rs6062866	61883807	1.06	0.0904005175896243	1.08	0.013797621939345	0.285611850621548	0.0608033889332652	0.013	0.0202	0.0274	0.0026	0.1958	0.0052	0.003	0.0604	0.0021	0.1	0.1382	0.0173	0.004	0.1289	0.0201	0.0053	0.0036	0.0025	0.0013	0.0271	0.0205	0.0227	0.0739	0.0163	0.0827	0.0019
20	rs6011704	61890829	1.06	0.0904005175896243	1.08	0.013797621939345	0.302668732441725	0.0472743959780184	0.013	0.0202	0.0277	0.0025	0.1954	0.0051	0.0028	0.0604	0.0021	0.1003	0.1379	0.0171	0.0039	0.1286	0.0207	0.0051	0.0036	0.0024	0.0013	0.027	0.0207	0.0229	0.0738	0.0166	0.0831	0.0017
20	rs55940436	61890903	1.06	0.0904005175896243	1.08	0.013797621939345	0.300958864231046	0.0473338785593356	0.013	0.0202	0.0277	0.0025	0.1954	0.0051	0.0028	0.0604	0.0021	0.1004	0.1379	0.0171	0.0039	0.1285	0.0207	0.0051	0.0036	0.0024	0.0013	0.027	0.0207	0.0229	0.0738	0.0166	0.0831	0.0017
20	rs2281565	61892498	1.07	0.0776994191057832	1.08	0.013797621939345	0.285374712302695	0.0463861150393925	0.013	0.0201	0.0277	0.0024	0.1952	0.0051	0.0028	0.0603	0.002	0.1007	0.1381	0.0171	0.0039	0.1284	0.0208	0.0051	0.0036	0.0024	0.0013	0.027	0.0206	0.0229	0.0738	0.0166	0.0833	0.0017
20	rs73153560	61894614	1.07	0.0776994191057832	1.08	0.013797621939345	0.27180143922266	0.0464451025274072	0.013	0.02	0.0277	0.0024	0.195	0.0051	0.0027	0.0602	0.002	0.101	0.1382	0.0171	0.004	0.1279	0.0209	0.0051	0.0036	0.0024	0.0013	0.0269	0.0207	0.0228	0.0739	0.0166	0.0837	0.0016
20	rs78160712	61895712	1.07	0.0776994191057832	1.08	0.013797621939345	0.262648175124953	0.0473933940621845	0.013	0.02	0.0276	0.0024	0.1949	0.0051	0.0027	0.0602	0.002	0.1012	0.1383	0.0171	0.004	0.1277	0.0209	0.0052	0.0036	0.0024	0.0013	0.0268	0.0207	0.0228	0.0739	0.0166	0.0839	0.0016
20	rs720607	61895909	1.07	0.0776994191057832	1.07	0.017336650251793	0.26351043170672	0.0465631767339599	0.013	0.02	0.0276	0.0023	0.1949	0.0051	0.0027	0.0602	0.002	0.1012	0.1383	0.0171	0.004	0.1276	0.021	0.0052	0.0036	0.0024	0.0013	0.0268	0.0207	0.0228	0.0739	0.0166	0.084	0.0016
20	rs1406961	61895920	1.07	0.0776994191057832	1.07	0.017336650251793	0.262965670037253	0.0464451025274072	0.013	0.02	0.0276	0.0023	0.1949	0.0051	0.0027	0.0602	0.002	0.1012	0.1383	0.0171	0.004	0.1276	0.021	0.0052	0.0036	0.0024	0.0013	0.0268	0.0207	0.0228	0.0739	0.0166	0.084	0.0016
20	rs6089871	61898628	1.07	0.0776994191057832	1.07	0.017336650251793	0.325007232992613	0.0372211342439854	0.0131	0.0198	0.0277	0.0022	0.1943	0.0052	0.0027	0.0603	0.0022	0.1018	0.1372	0.0172	0.0039	0.127	0.0216	0.0052	0.0035	0.0026	0.0013	0.0268	0.0208	0.0229	0.0741	0.0168	0.084	0.0015
20	rs62208782	61898803	1.07	0.0776994191057832	1.07	0.017336650251793	0.3239414357287	0.0373815974340886	0.0131	0.0197	0.0277	0.0022	0.194	0.0052	0.0028	0.0603	0.0023	0.1018	0.1372	0.0172	0.0039	0.1271	0.0215	0.0052	0.0035	0.0027	0.0014	0.0268	0.0208	0.0229	0.0741	0.0168	0.0841	0.0015
20	rs4809515	61899714	1.07	0.0776994191057832	1.07	0.017336650251793	0.332981861165918	0.0345931221457709	0.0135	0.0188	0.0278	0.0022	0.1927	0.0052	0.0028	0.0606	0.0026	0.1019	0.1368	0.0172	0.0039	0.127	0.0218	0.0052	0.0035	0.0028	0.0016	0.0269	0.0209	0.023	0.0738	0.0172	0.0844	0.0017
20	rs911062	61899996	1.07	0.0776994191057832	1.07	0.017336650251793	0.32974919464924	0.0324036979654317	0.0135	0.0188	0.0279	0.0022	0.1923	0.0052	0.0028	0.0607	0.0026	0.102	0.1366	0.0172	0.0039	0.1269	0.0219	0.0051	0.0036	0.0028	0.0016	0.0269	0.0206	0.0233	0.074	0.0173	0.0843	0.0017
20	rs911064	61900305	1.07	0.0776994191057832	1.07	0.017336650251793	0.328522028141315	0.0406006561308255	0.0136	0.0188	0.0281	0.0023	0.1927	0.0052	0.0028	0.0606	0.0026	0.1021	0.1362	0.0172	0.0038	0.1266	0.0218	0.0051	0.0035	0.0028	0.0017	0.0269	0.0206	0.0234	0.0736	0.0174	0.0843	0.0018
20	rs77044240	61905015	1.08	0.0664216607683517	1.07	0.017336650251793	0.302766594294532	0.0354245302153153	0.0136	0.0184	0.0284	0.0021	0.1935	0.0049	0.0028	0.0608	0.0025	0.1037	0.1347	0.0174	0.0031	0.1266	0.0221	0.0049	0.0035	0.0024	0.0016	0.0266	0.0206	0.024	0.0731	0.0173	0.0853	0.0017
20	rs80124662	61905252	1.08	0.0664216607683517	1.07	0.017336650251793	0.299400051786889	0.0328060424455138	0.0136	0.0184	0.0284	0.0021	0.1936	0.0049	0.0028	0.0608	0.0025	0.1037	0.1346	0.0174	0.0031	0.1266	0.0221	0.0049	0.0036	0.0024	0.0016	0.0266	0.0206	0.0241	0.0731	0.0173	0.0854	0.0017
20	rs6011712	61907075	1.08	0.0664216607683517	1.07	0.017336650251793	0.29219845830898	0.0400466215622412	0.0136	0.0183	0.0285	0.0021	0.1937	0.0048	0.0028	0.0608	0.0024	0.1039	0.1342	0.0175	0.0029	0.1266	0.0221	0.0048	0.0036	0.0023	0.0015	0.0266	0.0207	0.0243	0.0729	0.0173	0.0857	0.0017
20	rs6062875	61908155	1.08	0.0664216607683517	1.07	0.017336650251793	0.277421523723584	0.0405450987432541	0.0136	0.0183	0.0284	0.0021	0.1936	0.0048	0.0028	0.0607	0.0024	0.1039	0.1343	0.0175	0.0029	0.1267	0.0221	0.0048	0.0036	0.0023	0.0015	0.0265	0.0207	0.0244	0.0729	0.0173	0.0857	0.0017
20	rs11086161	61915375	1.08	0.0664216607683517	1.07	0.017336650251793	0.278075781940445	0.0462682393468934	0.0136	0.0182	0.0283	0.0021	0.1938	0.0048	0.0029	0.0606	0.0024	0.1041	0.1345	0.0176	0.0029	0.1267	0.022	0.0048	0.0036	0.0022	0.0014	0.0262	0.0205	0.0247	0.0731	0.0172	0.0858	0.0016
20	rs73153583	61916286	1.08	0.0664216607683517	1.07	0.017336650251793	0.268303195442508	0.0431359396601652	0.0136	0.0183	0.0282	0.0021	0.1939	0.0048	0.0029	0.0606	0.0024	0.1039	0.1345	0.0176	0.0029	0.1266	0.022	0.0048	0.0036	0.0022	0.0014	0.0262	0.0205	0.0248	0.0731	0.0172	0.0858	0.0016
20	rs13042357	61916379	1.08	0.0664216607683517	1.07	0.017336650251793	0.26656326465481	0.044747939085228	0.0136	0.0183	0.0282	0.0021	0.1939	0.0048	0.0029	0.0606	0.0024	0.104	0.1345	0.0176	0.0029	0.1265	0.022	0.0048	0.0036	0.0022	0.0014	0.0262	0.0206	0.0248	0.0731	0.0172	0.0858	0.0016
20	rs78818145	61917425	1.09	0.0564630724803212	1.07	0.017336650251793	0.280560125163218	0.0789773617711192	0.0135	0.0183	0.0281	0.0021	0.194	0.0048	0.0029	0.0605	0.0024	0.104	0.1344	0.0176	0.0029	0.1264	0.0219	0.0048	0.0036	0.0022	0.0014	0.0261	0.0205	0.0248	0.0731	0.0172	0.0859	0.0016
20	rs112920247	61927475	1.09	0.0564630724803212	1.06	0.021606521931111	0.252776046173398	0.0575914987783686	0.0134	0.0186	0.0274	0.0021	0.195	0.0047	0.0029	0.0602	0.0024	0.1046	0.1338	0.0172	0.0029	0.1254	0.0216	0.0047	0.0036	0.0021	0.0014	0.0263	0.0206	0.0254	0.0734	0.0172	0.0869	0.0016
20	rs6089877	61943089	1.09	0.0564630724803212	1.06	0.021606521931111	0.283623167313478	0.145451359012287	0.0133	0.0191	0.0262	0.002	0.1962	0.0046	0.003	0.0595	0.0023	0.1065	0.1328	0.0161	0.0029	0.124	0.0207	0.0046	0.0035	0.0018	0.0013	0.0265	0.0207	0.026	0.0741	0.0171	0.0889	0.0015
20	rs6011729	61943803	1.09	0.0564630724803212	1.06	0.021606521931111	0.281453630001226	0.13611819557859	0.0133	0.0191	0.0262	0.002	0.1962	0.0046	0.003	0.0594	0.0023	0.1065	0.1328	0.0161	0.003	0.1238	0.0207	0.0046	0.0035	0.0018	0.0013	0.0265	0.0207	0.026	0.0741	0.0171	0.089	0.0015
20	rs41283002	61945237	1.09	0.0564630724803212	1.06	0.021606521931111	0.280560125163218	0.146856569611535	0.0133	0.0192	0.0261	0.002	0.1962	0.0046	0.003	0.0595	0.0023	0.1066	0.1327	0.0161	0.003	0.1238	0.0207	0.0046	0.0035	0.0018	0.0013	0.0264	0.0207	0.0261	0.0741	0.0171	0.089	0.0015
20	rs76279601	61947318	1.09	0.0564630724803212	1.06	0.021606521931111	0.278918189258108	0.133208609778231	0.0132	0.0192	0.0261	0.002	0.1963	0.0046	0.003	0.0595	0.0023	0.1067	0.1326	0.0161	0.003	0.1237	0.0206	0.0045	0.0035	0.0018	0.0013	0.0264	0.0207	0.0261	0.0742	0.0171	0.0891	0.0015
20	rs6089879	61948549	1.09	0.0564630724803212	1.06	0.021606521931111	0.278403221957934	0.136209492044999	0.0132	0.0192	0.0261	0.002	0.1963	0.0046	0.003	0.0595	0.0023	0.1067	0.1326	0.0161	0.003	0.1237	0.0206	0.0045	0.0035	0.0018	0.0013	0.0265	0.0207	0.0261	0.0742	0.0171	0.0892	0.0015
20	rs6062890	61949703	1.09	0.0564630724803212	1.06	0.021606521931111	0.266471859185222	0.12426706791209	0.0132	0.0192	0.0261	0.002	0.1964	0.0047	0.003	0.0595	0.0023	0.1067	0.1325	0.0162	0.003	0.1236	0.0205	0.0044	0.0035	0.0018	0.0013	0.0265	0.0208	0.0261	0.0743	0.0171	0.0894	0.0015
20	rs13037825	61954484	1.09	0.0564630724803212	1.06	0.021606521931111	0.274348336240919	0.122068020489475	0.0132	0.0192	0.026	0.002	0.1964	0.0047	0.003	0.0595	0.0023	0.1069	0.1322	0.0162	0.003	0.1236	0.0205	0.0044	0.0035	0.0018	0.0013	0.0265	0.0208	0.0261	0.0745	0.0171	0.0895	0.0015
20	rs6010903	61960080	1.09	0.0564630724803212	1.06	0.021606521931111	0.272171100274931	0.129156384421909	0.0132	0.0192	0.026	0.002	0.1964	0.0047	0.0029	0.0595	0.0023	0.1069	0.132	0.0162	0.003	0.1235	0.0205	0.0045	0.0035	0.0018	0.0013	0.0264	0.0208	0.0261	0.0745	0.0172	0.0895	0.0015
20	rs117522997	61966954	1.09	0.0564630724803212	1.05	0.0267145227362304	0.264055805506604	0.126747391541924	0.0132	0.0191	0.0259	0.002	0.1963	0.0047	0.003	0.0593	0.0023	0.1071	0.132	0.0162	0.003	0.1235	0.0206	0.0045	0.0035	0.0018	0.0014	0.0264	0.0208	0.0261	0.0745	0.0171	0.0896	0.0015
20	rs4809538	61970176	1.09	0.0564630724803212	1.04	0.0327749489679439	0.240380543327388	0.121192531147954	0.0132	0.0191	0.0259	0.002	0.1963	0.0047	0.003	0.0592	0.0023	0.1072	0.132	0.0161	0.003	0.1234	0.0206	0.0046	0.0035	0.0018	0.0014	0.0264	0.0208	0.0261	0.0746	0.0171	0.0896	0.0016
20	rs78023168	61973574	1.09	0.0564630724803212	1.04	0.0327749489679439	0.207595291279916	0.13630081096927	0.0132	0.0189	0.0254	0.002	0.196	0.0048	0.003	0.0599	0.0023	0.1075	0.1321	0.0161	0.003	0.1233	0.0205	0.0045	0.0035	0.0017	0.0015	0.0263	0.0207	0.0259	0.0747	0.0171	0.0898	0.0016
20	rs45456294	61974832	1.09	0.0564630724803212	1.04	0.0327749489679439	0.200266792052374	0.140710388880104	0.0133	0.019	0.0251	0.002	0.1959	0.0049	0.003	0.06	0.0023	0.1079	0.1322	0.0161	0.003	0.123	0.0204	0.0045	0.0035	0.0018	0.0015	0.0263	0.0207	0.0259	0.0747	0.017	0.0897	0.0016
20	rs6090378	61975378	1.09	0.0564630724803212	1.04	0.0327749489679439	0.190689645186416	0.143120227883064	0.0132	0.0189	0.025	0.002	0.1959	0.0049	0.003	0.0602	0.0023	0.108	0.1323	0.0161	0.003	0.123	0.0203	0.0044	0.0035	0.0018	0.0015	0.0263	0.0206	0.0258	0.0747	0.0171	0.0898	0.0017
20	rs45486392	61979623	1.09	0.0564630724803212	1.04	0.0327749489679439	0.163286270750771	0.164678601757844	0.0132	0.0184	0.0244	0.002	0.1956	0.0049	0.003	0.0607	0.0022	0.1089	0.1322	0.0162	0.003	0.123	0.0202	0.0044	0.0034	0.0018	0.0016	0.0261	0.0205	0.0258	0.0746	0.0172	0.0903	0.0016
20	rs2229959	61981554	1.09	0.0564630724803212	1.04	0.0327749489679439	0.151383407617269	0.162727629385313	0.0132	0.0184	0.0243	0.002	0.1956	0.0049	0.003	0.0608	0.0022	0.109	0.1322	0.0162	0.003	0.123	0.0202	0.0043	0.0034	0.0018	0.0016	0.0261	0.0205	0.0257	0.0747	0.0172	0.0904	0.0016
20	rs6011772	61982692	1.09	0.0564630724803212	1.02	0.0482398620390144	0.150489762160513	0.150248902051646	0.0132	0.0183	0.0243	0.002	0.1956	0.0049	0.003	0.0608	0.0022	0.1091	0.1322	0.0162	0.003	0.123	0.0202	0.0043	0.0034	0.0018	0.0016	0.0261	0.0205	0.0257	0.0747	0.0172	0.0904	0.0016
20	rs45461993	61983901	1.09	0.0564630724803212	1.01	0.0578993944755651	0.151283958914104	0.13951106584179	0.0131	0.0184	0.0242	0.002	0.1957	0.0049	0.003	0.0608	0.0022	0.1091	0.1321	0.0162	0.003	0.1231	0.0202	0.0043	0.0034	0.0018	0.0016	0.026	0.0205	0.0257	0.0747	0.0172	0.0904	0.0016
20	rs2273502	61987822	1.09	0.0564630724803212	1.01	0.0578993944755651	0.15599989340804	0.133933836573593	0.0131	0.0185	0.024	0.002	0.1958	0.005	0.003	0.0609	0.0022	0.1092	0.1318	0.0162	0.003	0.1232	0.0203	0.0044	0.0035	0.0018	0.0016	0.026	0.0205	0.0256	0.0748	0.0172	0.0903	0.0016
20	rs45539234	61990731	1.09	0.0564630724803212	1.01	0.0578993944755651	0.169454480107229	0.133571041827139	0.0131	0.0186	0.0237	0.002	0.1962	0.005	0.003	0.0609	0.0022	0.1094	0.1313	0.0163	0.003	0.1234	0.0203	0.0044	0.0035	0.0018	0.0016	0.0261	0.0205	0.0255	0.0748	0.0172	0.0902	0.0016
20	rs2273506	61990939	1.09	0.0564630724803212	1.01	0.0578993944755651	0.17165919497956	0.135115418735565	0.0131	0.0186	0.0237	0.002	0.1962	0.005	0.003	0.0609	0.0022	0.1094	0.1312	0.0163	0.003	0.1234	0.0203	0.0044	0.0035	0.0018	0.0016	0.0261	0.0205	0.0255	0.0749	0.0172	0.0901	0.0016
20	rs45457196	61991301	1.09	0.0564630724803212	1	0.069019173236101	0.176263335263472	0.141265183652703	0.0131	0.0186	0.0236	0.002	0.1963	0.005	0.003	0.0609	0.0022	0.1094	0.1311	0.0163	0.003	0.1234	0.0203	0.0044	0.0035	0.0018	0.0016	0.0261	0.0205	0.0255	0.0749	0.0172	0.0901	0.0016
20	rs7261696	61993790	1.09	0.0564630724803212	1	0.069019173236101	0.197392635518835	0.152525884493987	0.0131	0.0186	0.0235	0.002	0.1964	0.005	0.003	0.0609	0.0023	0.1096	0.1311	0.0163	0.003	0.1234	0.0204	0.0043	0.0035	0.0018	0.0015	0.026	0.0205	0.0254	0.0749	0.0172	0.09	0.0017
20	rs6011792	61994974	1.09	0.0564630724803212	1	0.069019173236101	0.208990979540589	0.142191606047138	0.013	0.0185	0.0234	0.002	0.1967	0.005	0.003	0.0609	0.0023	0.1099	0.1312	0.0162	0.0029	0.1234	0.0204	0.0043	0.0035	0.0018	0.0015	0.026	0.0205	0.0253	0.0749	0.0172	0.0899	0.0017
20	rs6011794	61995322	1.09	0.0564630724803212	0.99	0.0817332193164052	0.21175793603861	0.127192227947889	0.013	0.0185	0.0234	0.002	0.1968	0.005	0.003	0.061	0.0023	0.11	0.1312	0.0161	0.0028	0.1234	0.0205	0.0043	0.0035	0.0018	0.0015	0.0259	0.0205	0.0253	0.0749	0.0172	0.0898	0.0017
20	rs62206949	61997901	1.09	0.0564630724803212	0.99	0.0817332193164052	0.208033367414901	0.152621024875718	0.0131	0.0184	0.0229	0.002	0.1967	0.005	0.0029	0.0614	0.0023	0.111	0.1312	0.0161	0.0025	0.1237	0.0206	0.0043	0.0035	0.0019	0.0015	0.0252	0.0205	0.0253	0.0751	0.0171	0.0897	0.0017
20	rs6089899	61999308	1.09	0.0564630724803212	0.99	0.0817332193164052	0.233566607365832	0.156539983186341	0.0132	0.0184	0.0227	0.002	0.1971	0.0049	0.0028	0.0616	0.0023	0.1111	0.1311	0.0162	0.0024	0.1236	0.0208	0.0043	0.0034	0.002	0.0014	0.0248	0.0205	0.0255	0.0755	0.017	0.0898	0.0016
20	rs75743732	61999390	1.09	0.0564630724803212	0.99	0.0817332193164052	0.242241902234397	0.162922357765626	0.0132	0.0184	0.0226	0.002	0.1971	0.0049	0.0028	0.0616	0.0023	0.1112	0.1311	0.0162	0.0023	0.1236	0.0208	0.0043	0.0033	0.002	0.0014	0.0247	0.0206	0.0254	0.0755	0.017	0.0898	0.0016
20	rs1107953	62001546	1.09	0.0564630724803212	0.99	0.0817332193164052	0.234502959027781	0.144797267381713	0.0134	0.0183	0.0222	0.0019	0.197	0.0047	0.0027	0.0622	0.0024	0.1117	0.1305	0.0165	0.0024	0.1235	0.021	0.004	0.0033	0.002	0.0015	0.0246	0.0207	0.0255	0.0755	0.0167	0.0898	0.0017
20	rs62206958	62002451	1.09	0.0564630724803212	0.99	0.0817332193164052	0.251224497521562	0.135479749741166	0.0134	0.0183	0.0221	0.0019	0.1969	0.0046	0.0027	0.0625	0.0024	0.1116	0.1302	0.0167	0.0025	0.1232	0.0212	0.004	0.0033	0.0021	0.0015	0.0246	0.0206	0.0255	0.0754	0.0168	0.0898	0.0017
20	rs73921067	62004773	1.09	0.0564630724803212	0.99	0.0817332193164052	0.302913418504416	0.123121727008339	0.0137	0.0183	0.0218	0.0018	0.1974	0.0045	0.0026	0.0632	0.0026	0.1115	0.1293	0.0173	0.0027	0.122	0.0216	0.0038	0.0033	0.0021	0.0018	0.0246	0.0205	0.0252	0.0753	0.0166	0.0902	0.0018
20	rs34331917	62007620	1.09	0.0564630724803212	0.98	0.0961760782036991	0.341421916913422	0.115989665167208	0.0139	0.0182	0.0217	0.0018	0.1975	0.0045	0.0026	0.0635	0.0027	0.1114	0.1289	0.0175	0.0028	0.1215	0.0218	0.0038	0.0033	0.0021	0.0019	0.0245	0.0205	0.0251	0.0753	0.0165	0.0904	0.0019
20	rs6062914	62008596	1.09	0.0564630724803212	0.98	0.0961760782036991	0.340068295968253	0.111635612519984	0.014	0.0183	0.0217	0.0018	0.1976	0.0045	0.0026	0.0635	0.0027	0.1114	0.1289	0.0175	0.0028	0.1214	0.0218	0.0038	0.0033	0.0021	0.0019	0.0245	0.0206	0.0251	0.0753	0.0165	0.0904	0.0019
20	rs911047	62010682	1.09	0.0564630724803212	0.98	0.0961760782036991	0.337473019399268	0.117887364243915	0.0142	0.0182	0.0218	0.0018	0.1976	0.0045	0.0026	0.0634	0.0027	0.1113	0.1286	0.0176	0.0028	0.1216	0.0217	0.0037	0.0033	0.0021	0.0019	0.0244	0.0205	0.025	0.0753	0.0164	0.0905	0.0019
20	rs77454415	62015238	1.09	0.0564630724803212	0.97	0.112481740502774	0.293737240654758	0.114018222871647	0.0145	0.0182	0.0217	0.0018	0.1955	0.0044	0.0025	0.0634	0.0027	0.1134	0.1285	0.0177	0.0028	0.122	0.0218	0.0036	0.0032	0.0021	0.002	0.0246	0.0206	0.0251	0.0752	0.016	0.0903	0.0019
20	rs8126103	62017206	1.09	0.0564630724803212	0.97	0.112481740502774	0.286228903777076	0.116764586706999	0.0145	0.0182	0.0217	0.0017	0.1951	0.0043	0.0025	0.0634	0.0027	0.1139	0.1285	0.0178	0.0028	0.1221	0.0218	0.0036	0.0032	0.0022	0.002	0.0246	0.0207	0.0251	0.0752	0.016	0.0903	0.0019
20	rs6011805	62018747	1.09	0.0564630724803212	0.97	0.112481740502774	0.283528653809304	0.117800852466429	0.0145	0.0181	0.0217	0.0017	0.1946	0.0043	0.0025	0.0634	0.0027	0.1143	0.1286	0.0178	0.0028	0.1222	0.0218	0.0036	0.0032	0.0022	0.002	0.0246	0.0207	0.0252	0.0752	0.0159	0.0902	0.0019
20	rs62207992	62022727	1.09	0.0564630724803212	0.96	0.130782650589638	0.28961153534816	0.112399357610283	0.0145	0.0181	0.0218	0.0017	0.1946	0.0043	0.0024	0.0635	0.0027	0.1143	0.1282	0.0178	0.0028	0.1221	0.0218	0.0036	0.0032	0.0021	0.002	0.0247	0.0207	0.0252	0.0752	0.0159	0.0904	0.0019
20	rs74780340	62026811	1.09	0.0564630724803212	0.96	0.130782650589638	0.295376915435134	0.111466161670666	0.0145	0.0182	0.0218	0.0017	0.1945	0.0043	0.0024	0.0635	0.0027	0.1143	0.1281	0.0177	0.0028	0.1221	0.0218	0.0036	0.0032	0.0021	0.002	0.0248	0.0207	0.0253	0.0752	0.0159	0.0905	0.0019
20	rs12625977	62029070	1.09	0.0564630724803212	0.95	0.15120882267165	0.327603220590217	0.108936246111632	0.0146	0.0183	0.0217	0.0016	0.1943	0.0041	0.0024	0.0637	0.0028	0.1145	0.1273	0.0176	0.0027	0.1219	0.022	0.0035	0.0031	0.0021	0.0021	0.0248	0.0207	0.0254	0.0755	0.0159	0.091	0.0019
20	rs116844172	62031103	1.09	0.0564630724803212	0.95	0.15120882267165	0.313434204246313	0.112994754844534	0.0145	0.0183	0.0216	0.0017	0.194	0.0041	0.0024	0.0638	0.0027	0.1146	0.1275	0.0175	0.0028	0.1219	0.022	0.0035	0.0031	0.0022	0.0021	0.0248	0.0208	0.0256	0.0756	0.0157	0.0908	0.0019
20	rs3746369	62034258	1.09	0.0564630724803212	0.95	0.15120882267165	0.305022042217228	0.113335520158137	0.0145	0.0184	0.0215	0.0017	0.194	0.0041	0.0023	0.064	0.0027	0.1149	0.1276	0.0175	0.0028	0.1218	0.022	0.0034	0.0031	0.0021	0.002	0.0248	0.0207	0.0256	0.0759	0.0156	0.0907	0.0019
20	rs62208003	62043227	1.1	0.0477200328108175	0.95	0.15120882267165	0.231403955865923	0.133389780436249	0.0144	0.0188	0.0209	0.0015	0.1933	0.0038	0.0022	0.0652	0.0024	0.1153	0.1289	0.0172	0.0027	0.1218	0.0218	0.0032	0.0029	0.0021	0.0018	0.025	0.021	0.0258	0.0763	0.0152	0.0903	0.0018
20	rs71325438	62047709	1.1	0.0477200328108175	0.95	0.15120882267165	0.213169302885806	0.147702035241836	0.0144	0.0191	0.0206	0.0014	0.1933	0.0036	0.0021	0.0656	0.0023	0.1155	0.1293	0.0172	0.0026	0.1218	0.0217	0.0031	0.0027	0.0021	0.0017	0.0251	0.0211	0.026	0.0763	0.015	0.0902	0.0018
20	rs73157644	62050005	1.1	0.0477200328108175	0.95	0.15120882267165	0.19882676120494	0.156828124956511	0.0143	0.0191	0.0205	0.0014	0.1933	0.0036	0.0021	0.0658	0.0023	0.1155	0.1295	0.0172	0.0026	0.1217	0.0216	0.0031	0.0027	0.0021	0.0017	0.0253	0.0211	0.026	0.0763	0.0149	0.0902	0.0018
20	rs12626055	62051974	1.1	0.0477200328108175	0.94	0.173887076546345	0.189213844819496	0.167030541089163	0.0143	0.0192	0.0204	0.0013	0.1934	0.0035	0.002	0.066	0.0022	0.1156	0.1297	0.0171	0.0025	0.1217	0.0216	0.003	0.0027	0.002	0.0016	0.0254	0.0211	0.026	0.0765	0.0148	0.0901	0.0017
20	rs118087697	62052011	1.1	0.0477200328108175	0.94	0.173887076546345	0.189440463726451	0.167718725309556	0.0143	0.0192	0.0204	0.0013	0.1934	0.0035	0.002	0.066	0.0022	0.1156	0.1297	0.0171	0.0025	0.1217	0.0216	0.003	0.0027	0.002	0.0016	0.0254	0.0211	0.026	0.0765	0.0148	0.0901	0.0017
20	rs3827018	62053131	1.1	0.0477200328108175	0.94	0.173887076546345	0.179140242449081	0.163897230217901	0.0143	0.0192	0.0203	0.0013	0.1934	0.0034	0.002	0.0661	0.0022	0.1156	0.1299	0.0171	0.0025	0.1217	0.0216	0.003	0.0027	0.002	0.0017	0.0254	0.021	0.026	0.0767	0.0148	0.0902	0.0017
20	rs6062927	62056013	1.1	0.0477200328108175	0.94	0.173887076546345	0.163667870876635	0.183612949130593	0.0143	0.0193	0.0202	0.0013	0.1936	0.0035	0.0019	0.066	0.002	0.1156	0.1303	0.017	0.0025	0.1216	0.0214	0.0029	0.0027	0.002	0.0018	0.0254	0.0209	0.0261	0.077	0.0146	0.0903	0.0016
20	rs73918912	62056148	1.1	0.0477200328108175	0.93	0.198940398764014	0.164258642486684	0.187484501240129	0.0143	0.0193	0.0202	0.0013	0.1936	0.0035	0.0019	0.066	0.002	0.1156	0.1303	0.017	0.0025	0.1216	0.0214	0.0029	0.0027	0.002	0.0018	0.0254	0.0208	0.0261	0.077	0.0146	0.0903	0.0016
20	rs6062446	62057928	1.1	0.0477200328108175	0.93	0.198940398764014	0.157590883655576	0.188815300640284	0.0142	0.0193	0.0202	0.0013	0.1937	0.0035	0.0019	0.066	0.002	0.1154	0.1305	0.0169	0.0025	0.1215	0.0213	0.0029	0.0026	0.002	0.0018	0.0255	0.0209	0.0261	0.0771	0.0146	0.0905	0.0015
20	rs12480811	62059116	1.1	0.0477200328108175	0.93	0.198940398764014	0.149335996392662	0.180273342860858	0.0142	0.0193	0.0202	0.0013	0.1936	0.0035	0.0019	0.066	0.002	0.1154	0.1307	0.017	0.0025	0.1214	0.0213	0.0029	0.0026	0.002	0.0018	0.0256	0.0209	0.0261	0.0772	0.0146	0.0905	0.0015
20	rs6122446	62060764	1.11	0.0400902197142525	0.93	0.198940398764014	0.143164491282095	0.180273342860858	0.0142	0.0193	0.0202	0.0012	0.1934	0.0035	0.0018	0.066	0.0019	0.1153	0.1309	0.017	0.0025	0.1213	0.0212	0.0029	0.0026	0.0019	0.0018	0.0257	0.0209	0.0262	0.0773	0.0145	0.0907	0.0015
20	rs34102417	62064534	1.11	0.0400902197142525	0.93	0.198940398764014	0.122313172573963	0.173458725360656	0.0141	0.0193	0.0202	0.0012	0.1931	0.0034	0.0017	0.0659	0.0018	0.1152	0.1314	0.0171	0.0025	0.1211	0.0211	0.0028	0.0026	0.0018	0.0018	0.026	0.0209	0.0263	0.0775	0.0144	0.091	0.0014
20	rs914476	62070301	1.11	0.0400902197142525	0.93	0.198940398764014	0.100223234874507	0.20334728517	0.014	0.0193	0.0203	0.0011	0.1927	0.0031	0.0016	0.0659	0.0017	0.1149	0.1325	0.0171	0.0026	0.1207	0.0208	0.0026	0.0025	0.0017	0.0018	0.0263	0.0209	0.0263	0.0779	0.0142	0.0914	0.0014
20	rs62208037	62081262	1.11	0.0400902197142525	0.93	0.198940398764014	0.0922789902828764	0.184527396608392	0.014	0.0192	0.0204	0.001	0.1927	0.0029	0.0016	0.066	0.0017	0.1147	0.133	0.0169	0.0027	0.1206	0.0206	0.0024	0.0024	0.0017	0.0018	0.0264	0.0209	0.0264	0.0783	0.0144	0.0915	0.0014
20	rs870240	62084516	1.11	0.0400902197142525	0.93	0.198940398764014	0.0809263350722467	0.185851008116084	0.014	0.0191	0.0204	0.001	0.1926	0.0029	0.0015	0.066	0.0017	0.1146	0.1331	0.0169	0.0028	0.1205	0.0206	0.0024	0.0024	0.0017	0.0018	0.0265	0.0209	0.0264	0.0785	0.0145	0.0916	0.0014
20	rs2314582	62085061	1.11	0.0400902197142525	0.93	0.198940398764014	0.0793148332412601	0.186156916101029	0.014	0.0191	0.0204	0.001	0.1926	0.0029	0.0015	0.066	0.0017	0.1145	0.1332	0.0169	0.0028	0.1206	0.0205	0.0024	0.0024	0.0017	0.0017	0.0265	0.0209	0.0264	0.0785	0.0145	0.0916	0.0014
20	rs4809565	62085978	1.11	0.0400902197142525	0.94	0.173887076546345	0.0757000253093135	0.174455164014898	0.014	0.0191	0.0205	0.001	0.1926	0.0029	0.0015	0.0659	0.0017	0.1145	0.1332	0.0169	0.0028	0.1206	0.0205	0.0024	0.0023	0.0017	0.0017	0.0265	0.0209	0.0264	0.0786	0.0146	0.0916	0.0014
20	rs76250917	62097245	1.12	0.033473375534751	0.94	0.173887076546345	0.0669447580168334	0.178762325085799	0.0138	0.019	0.0208	0.0011	0.1922	0.0031	0.0016	0.0659	0.0016	0.1141	0.1334	0.0169	0.0029	0.1201	0.0205	0.0024	0.0024	0.0016	0.0017	0.0268	0.0214	0.0262	0.0791	0.0146	0.0911	0.0012
20	rs78003353	62099338	1.12	0.033473375534751	0.94	0.173887076546345	0.0636717977621171	0.180475142799252	0.0138	0.019	0.0209	0.0011	0.1922	0.0031	0.0016	0.0659	0.0016	0.114	0.1334	0.0168	0.0029	0.1201	0.0205	0.0024	0.0025	0.0016	0.0017	0.0268	0.0215	0.0261	0.0792	0.0146	0.0909	0.0012
20	rs914464	62099386	1.12	0.033473375534751	0.94	0.173887076546345	0.0609731002146114	0.178661746574528	0.0138	0.019	0.0209	0.0011	0.1922	0.0031	0.0016	0.0659	0.0016	0.114	0.1334	0.0168	0.0029	0.1201	0.0205	0.0024	0.0025	0.0017	0.0017	0.0268	0.0216	0.0261	0.0792	0.0146	0.0909	0.0012
20	rs28672823	62101092	1.12	0.033473375534751	0.94	0.173887076546345	0.0612357480914644	0.183207028072746	0.0138	0.019	0.0209	0.0011	0.1921	0.0031	0.0016	0.066	0.0015	0.1139	0.1334	0.0168	0.0029	0.1201	0.0205	0.0024	0.0025	0.0016	0.0017	0.0268	0.0216	0.0261	0.0793	0.0146	0.0909	0.0012
20	rs11699416	62105598	1.12	0.033473375534751	0.94	0.173887076546345	0.0560350513099905	0.182294833329687	0.0138	0.019	0.0211	0.0011	0.1916	0.0032	0.0017	0.0658	0.0015	0.1138	0.1337	0.0168	0.0029	0.12	0.0205	0.0025	0.0026	0.0016	0.0017	0.0268	0.0219	0.0259	0.0795	0.0147	0.0907	0.0012
20	rs73148437	62108589	1.12	0.033473375534751	0.95	0.15120882267165	0.0562833923226543	0.17695490567372	0.0138	0.019	0.0211	0.0012	0.1912	0.0034	0.0018	0.0657	0.0015	0.1136	0.1338	0.0168	0.003	0.1199	0.0205	0.0025	0.0027	0.0016	0.0018	0.0267	0.022	0.026	0.0796	0.0147	0.0905	0.0012
20	rs3787116	62109405	1.12	0.033473375534751	0.95	0.15120882267165	0.0512875771300322	0.1634095378146	0.0138	0.019	0.0212	0.0012	0.1911	0.0035	0.0018	0.0657	0.0015	0.1135	0.1338	0.0168	0.003	0.1199	0.0205	0.0025	0.0027	0.0016	0.0018	0.0267	0.0221	0.026	0.0797	0.0147	0.0905	0.0012
20	rs67227039	62117887	1.12	0.033473375534751	0.95	0.15120882267165	0.029830684818809	0.124443626296515	0.0136	0.0194	0.0223	0.0014	0.1891	0.0039	0.0023	0.065	0.0012	0.1118	0.135	0.0169	0.003	0.1192	0.0203	0.0027	0.0031	0.0015	0.0019	0.0271	0.0222	0.0266	0.0806	0.015	0.0895	0.0012
20	rs80238549	62118023	1.12	0.033473375534751	0.95	0.15120882267165	0.0290677547701985	0.122857982015617	0.0136	0.0194	0.0223	0.0014	0.1891	0.0039	0.0023	0.065	0.0012	0.1117	0.135	0.0169	0.003	0.1193	0.0202	0.0027	0.0031	0.0015	0.0019	0.0271	0.0222	0.0265	0.0807	0.015	0.0894	0.0012
20	rs1757779	62118068	1.12	0.033473375534751	0.95	0.15120882267165	0.0289438278498919	0.121542442756729	0.0136	0.0194	0.0223	0.0014	0.1891	0.004	0.0023	0.065	0.0012	0.1117	0.135	0.0169	0.003	0.1193	0.0202	0.0027	0.0031	0.0015	0.0019	0.0271	0.0222	0.0265	0.0806	0.015	0.0895	0.0011
20	rs7265428	62119875	1.12	0.033473375534751	0.95	0.15120882267165	0.0224339801411519	0.144051042137703	0.0137	0.0194	0.0222	0.0015	0.1888	0.004	0.0023	0.0651	0.0012	0.1111	0.1351	0.017	0.003	0.1202	0.0197	0.0028	0.0031	0.0014	0.0019	0.0272	0.0222	0.0259	0.081	0.0151	0.0896	0.0012
20	rs113504041	62124731	1.12	0.033473375534751	0.95	0.15120882267165	0.0225561545190013	0.117109623517127	0.0135	0.0194	0.0222	0.0017	0.1889	0.0043	0.0025	0.0643	0.0011	0.1104	0.1356	0.0174	0.0026	0.1195	0.0198	0.003	0.0031	0.0013	0.0019	0.0273	0.0224	0.026	0.081	0.0153	0.09	0.0011
20	rs1741614	62131968	NA	NA	NA	NA	0.0331101225032966	0.102873984975318	0.0133	0.0194	0.0223	0.0019	0.1878	0.0047	0.0029	0.0647	0.001	0.1093	0.1363	0.0179	0.0019	0.1186	0.02	0.0032	0.0031	0.0012	0.0018	0.0275	0.0227	0.0261	0.0808	0.0156	0.0907	9e-04
20	rs731619	62132661	NA	NA	NA	NA	0.0306544509928003	0.101073454066967	0.0133	0.0194	0.0223	0.0019	0.1876	0.0047	0.0029	0.0647	0.001	0.1093	0.1364	0.0179	0.0019	0.1186	0.0201	0.0032	0.0032	0.0012	0.0018	0.0276	0.0227	0.0261	0.0808	0.0155	0.0909	9e-04
20	rs79025166	62133081	NA	NA	NA	NA	0.0294076412441504	0.0982345859495385	0.0133	0.0195	0.0223	0.002	0.1873	0.0048	0.0029	0.0645	0.001	0.1096	0.1363	0.0179	0.0018	0.1185	0.0201	0.0032	0.0033	0.0012	0.0018	0.0276	0.0227	0.0259	0.0807	0.0157	0.091	9e-04
20	rs880446	62133177	NA	NA	NA	NA	0.0307365245511805	0.0982345859495385	0.0133	0.0195	0.0223	0.002	0.1871	0.0048	0.0029	0.0646	0.001	0.1096	0.1364	0.0179	0.0018	0.1186	0.0201	0.0032	0.0033	0.0012	0.0019	0.0276	0.0227	0.0259	0.0806	0.0157	0.0912	9e-04
20	rs1741611	62133549	NA	NA	NA	NA	0.0313153702004588	0.104273747164463	0.0133	0.0195	0.0223	0.002	0.1871	0.0047	0.0029	0.0645	0.001	0.1096	0.1364	0.0179	0.0018	0.1185	0.0201	0.0031	0.0033	0.0012	0.0019	0.0277	0.0227	0.0258	0.0806	0.0157	0.0913	9e-04
20	rs8114985	62135662	1.12	0.033473375534751	0.94	0.173887076546345	0.0331719834936335	0.122068020489475	0.0132	0.0195	0.0224	0.002	0.1866	0.0045	0.0029	0.0645	0.001	0.1097	0.1365	0.0178	0.0017	0.1185	0.0201	0.0029	0.0033	0.0011	0.0018	0.0279	0.0226	0.0257	0.0806	0.0157	0.0919	8e-04
20	rs6122466	62139177	NA	NA	NA	NA	0.0326426122906541	0.120581099093761	0.0132	0.0197	0.0224	0.0021	0.1858	0.0042	0.0028	0.0646	0.001	0.1101	0.1365	0.0178	0.0017	0.1186	0.0201	0.0026	0.0032	0.0011	0.0019	0.0281	0.0226	0.0256	0.0808	0.0157	0.0925	8e-04
20	rs77844575	62139572	NA	NA	NA	NA	0.0331967504919088	0.121279973499453	0.0132	0.0197	0.0224	0.0021	0.1857	0.0042	0.0028	0.0646	0.001	0.1101	0.1365	0.0178	0.0017	0.1186	0.0201	0.0027	0.0032	0.0011	0.0019	0.0281	0.0226	0.0256	0.0808	0.0157	0.0926	8e-04
20	rs73622812	62142649	NA	NA	NA	NA	0.0345152356926047	0.122331128548904	0.0132	0.0197	0.0224	0.0021	0.185	0.0042	0.0028	0.0648	9e-04	0.1102	0.1364	0.0177	0.0017	0.1186	0.02	0.0027	0.0032	0.001	0.0019	0.0282	0.0226	0.0257	0.0808	0.0158	0.093	8e-04
20	rs73324411	62143510	NA	NA	NA	NA	0.0352331397171212	0.125859462120879	0.0131	0.0197	0.0224	0.0021	0.185	0.0042	0.0028	0.0648	9e-04	0.1102	0.1364	0.0177	0.0017	0.1186	0.02	0.0027	0.0032	0.001	0.0019	0.0282	0.0226	0.0257	0.0809	0.0158	0.0931	8e-04
20	rs2314639	62148912	NA	NA	NA	NA	0.0382222504397307	0.132304119531872	0.0131	0.0198	0.0223	0.0021	0.1846	0.0043	0.0028	0.0649	9e-04	0.1101	0.1366	0.0175	0.0017	0.1187	0.0198	0.0027	0.0031	0.001	0.0019	0.0283	0.0226	0.0258	0.0811	0.0158	0.0934	8e-04
20	rs310621	62149997	NA	NA	NA	NA	0.0421224386867843	0.134751448446218	0.0131	0.0198	0.0223	0.0021	0.1844	0.0043	0.0029	0.0649	9e-04	0.1101	0.1365	0.0175	0.0017	0.1188	0.0197	0.0027	0.0031	9e-04	0.0019	0.0284	0.0226	0.0258	0.0812	0.0158	0.0935	7e-04
20	rs396823	62153828	NA	NA	NA	NA	0.0458985003412615	0.148832041487617	0.013	0.0198	0.0222	0.0022	0.1834	0.0044	0.003	0.0649	9e-04	0.1101	0.1364	0.0174	0.0016	0.1191	0.0196	0.0028	0.003	9e-04	0.0018	0.0285	0.0225	0.0259	0.0816	0.0159	0.094	7e-04
20	rs436336	62156597	NA	NA	NA	NA	0.0538328110707608	0.163507035332616	0.0129	0.0198	0.022	0.0021	0.1834	0.0044	0.003	0.0648	9e-04	0.11	0.1373	0.0169	0.0015	0.1192	0.0195	0.0027	0.0029	8e-04	0.0018	0.0287	0.0226	0.0258	0.0817	0.0159	0.0942	7e-04
20	rs6010955	62159173	NA	NA	NA	NA	0.0860969202581228	0.188815300640284	0.0128	0.0199	0.022	0.0021	0.1831	0.0043	0.003	0.0649	8e-04	0.1098	0.138	0.0165	0.0015	0.1196	0.0192	0.0026	0.0027	8e-04	0.002	0.0288	0.0226	0.0258	0.082	0.0158	0.0944	5e-04
20	rs117890987	62163012	NA	NA	NA	NA	0.10597173423824	0.21309159484377	0.0128	0.0201	0.0219	0.0021	0.1828	0.0041	0.0029	0.0647	8e-04	0.1096	0.1388	0.0162	0.0016	0.1199	0.019	0.0025	0.0026	8e-04	0.0021	0.029	0.0226	0.0258	0.0822	0.0157	0.0946	5e-04
20	rs310650	62171298	NA	NA	NA	NA	0.197740933360197	0.310181480226413	0.0128	0.0204	0.0217	0.0019	0.1821	0.0038	0.0026	0.0646	8e-04	0.1091	0.1404	0.0155	0.0016	0.1206	0.0186	0.0023	0.0025	8e-04	0.0024	0.0293	0.0225	0.0256	0.0825	0.0156	0.0948	5e-04
20	rs13036739	62171507	NA	NA	NA	NA	0.191563066340612	0.305149596986818	0.0128	0.0204	0.0217	0.0019	0.1821	0.0038	0.0026	0.0646	8e-04	0.1091	0.1405	0.0154	0.0016	0.1207	0.0186	0.0023	0.0024	8e-04	0.0024	0.0293	0.0225	0.0256	0.0825	0.0156	0.0948	5e-04
20	rs33933649	62172244	NA	NA	NA	NA	0.197044687115604	0.321410030597758	0.0128	0.0204	0.0217	0.0019	0.182	0.0038	0.0026	0.0647	8e-04	0.109	0.1406	0.0153	0.0016	0.1208	0.0186	0.0023	0.0024	8e-04	0.0025	0.0293	0.0225	0.0256	0.0824	0.0155	0.0949	6e-04
20	rs310654	62172269	NA	NA	NA	NA	0.196079997331404	0.320318245663164	0.0128	0.0204	0.0217	0.0019	0.182	0.0038	0.0026	0.0647	8e-04	0.109	0.1406	0.0154	0.0016	0.1208	0.0186	0.0023	0.0024	8e-04	0.0025	0.0293	0.0225	0.0256	0.0824	0.0155	0.0949	6e-04
20	rs310655	62172281	NA	NA	NA	NA	0.195733369120075	0.321045980633058	0.0128	0.0204	0.0217	0.0019	0.1819	0.0038	0.0026	0.0647	8e-04	0.109	0.1406	0.0154	0.0016	0.1208	0.0186	0.0023	0.0024	8e-04	0.0025	0.0293	0.0225	0.0256	0.0825	0.0155	0.0949	6e-04
20	rs8120713	62172283	NA	NA	NA	NA	0.19581036740933	0.321410030597758	0.0128	0.0204	0.0217	0.0019	0.1819	0.0038	0.0026	0.0647	8e-04	0.109	0.1406	0.0154	0.0016	0.1208	0.0186	0.0023	0.0024	8e-04	0.0025	0.0293	0.0225	0.0256	0.0825	0.0155	0.0949	6e-04
20	rs6011889	62172639	NA	NA	NA	NA	0.201830223955801	0.338532550552452	0.0128	0.0204	0.0217	0.0019	0.1818	0.0037	0.0026	0.0648	8e-04	0.1089	0.1407	0.0153	0.0017	0.1209	0.0186	0.0023	0.0024	8e-04	0.0025	0.0293	0.0225	0.0256	0.0824	0.0155	0.0949	6e-04
20	rs56130722	62173562	NA	NA	NA	NA	0.189440463726451	0.332387600426347	0.0128	0.0205	0.0217	0.0019	0.1817	0.0037	0.0025	0.0649	8e-04	0.1089	0.1407	0.0153	0.0017	0.121	0.0187	0.0023	0.0024	8e-04	0.0025	0.0293	0.0225	0.0255	0.0823	0.0154	0.0951	6e-04
20	rs34969822	62173817	NA	NA	NA	NA	0.205610607898574	0.369104958407248	0.0129	0.0205	0.0216	0.0019	0.1816	0.0037	0.0025	0.0649	8e-04	0.1088	0.1407	0.0152	0.0017	0.1211	0.0187	0.0022	0.0024	8e-04	0.0025	0.0294	0.0225	0.0255	0.0823	0.0153	0.0951	6e-04
20	rs35183165	62176291	NA	NA	NA	NA	0.221087908365824	0.415344262527718	0.0128	0.0205	0.0215	0.002	0.1812	0.0038	0.0025	0.0653	9e-04	0.1086	0.1408	0.015	0.0018	0.1213	0.0186	0.0022	0.0023	8e-04	0.0025	0.0296	0.0224	0.0254	0.0825	0.0149	0.0956	6e-04
20	rs35558836	62178555	NA	NA	NA	NA	0.211154679362152	0.439808762865384	0.0129	0.0205	0.0213	0.002	0.1805	0.004	0.0025	0.0655	9e-04	0.1081	0.1417	0.0149	0.0018	0.1211	0.0184	0.0022	0.0023	0.001	0.0025	0.0297	0.0221	0.025	0.0829	0.0147	0.0958	7e-04
20	rs2314995	62179331	NA	NA	NA	NA	0.19874908991839	0.441134639423571	0.0129	0.0206	0.0212	0.002	0.1802	0.0041	0.0025	0.0655	9e-04	0.1079	0.1421	0.0149	0.0018	0.1211	0.0183	0.0022	0.0023	0.001	0.0026	0.0298	0.022	0.0249	0.083	0.0147	0.0959	7e-04
20	rs310612	62181508	NA	NA	NA	NA	0.188911927989779	0.469623887430701	0.0131	0.0209	0.021	0.0021	0.1796	0.0044	0.0026	0.0656	0.001	0.1077	0.1432	0.0148	0.0019	0.1207	0.018	0.0022	0.0023	0.0011	0.0026	0.0299	0.0218	0.0245	0.0834	0.0145	0.0956	9e-04
20	rs310610	62182802	NA	NA	NA	NA	0.201204023194229	0.486285410258839	0.0132	0.021	0.0208	0.0021	0.1794	0.0044	0.0026	0.0657	0.0011	0.1073	0.1435	0.0147	0.0019	0.1206	0.0179	0.0022	0.0023	0.0012	0.0027	0.03	0.0217	0.0245	0.0834	0.0145	0.0959	9e-04
20	rs56075534	62186719	NA	NA	NA	NA	0.194618833408018	0.550579475658091	0.0133	0.021	0.0203	0.0022	0.179	0.0046	0.0028	0.0661	0.0013	0.1063	0.1442	0.0144	0.0021	0.1202	0.0173	0.0022	0.0023	0.0015	0.0028	0.0302	0.0214	0.0244	0.0832	0.0142	0.0967	0.0012
20	rs3746348	62187187	NA	NA	NA	NA	0.176843824578707	0.53770123298404	0.0133	0.0209	0.0203	0.0022	0.179	0.0046	0.0028	0.0662	0.0013	0.1062	0.1445	0.0144	0.0021	0.1201	0.0173	0.0022	0.0023	0.0016	0.0028	0.0303	0.0214	0.0244	0.0831	0.0142	0.0967	0.0012
20	rs77228861	62188465	NA	NA	NA	NA	0.19251502665088	0.528370333868474	0.0134	0.0207	0.02	0.0022	0.1791	0.0047	0.0029	0.0663	0.0014	0.1053	0.1448	0.0144	0.0022	0.1196	0.0171	0.0022	0.0024	0.0017	0.0028	0.0303	0.0213	0.0244	0.0829	0.0141	0.0976	0.0013
20	rs3810481	62193445	NA	NA	NA	NA	0.169950869349723	0.613320626415513	0.0139	0.02	0.0191	0.0025	0.1794	0.0052	0.0033	0.067	0.0015	0.1021	0.1461	0.0147	0.0024	0.1171	0.0165	0.0024	0.0026	0.0023	0.0031	0.0303	0.021	0.0245	0.0822	0.0135	0.1011	0.0016
20	rs3810483	62194030	NA	NA	NA	NA	0.147011667095163	0.60181902396282	0.0139	0.0201	0.0191	0.0026	0.1793	0.0052	0.0033	0.0668	0.0016	0.1018	0.1461	0.0147	0.0024	0.1171	0.0164	0.0024	0.0026	0.0024	0.0031	0.0303	0.0209	0.0245	0.0821	0.0137	0.1014	0.0017
20	rs3810485	62194128	NA	NA	NA	NA	0.145614499501498	0.598951728603035	0.0139	0.0201	0.0191	0.0026	0.1794	0.0052	0.0033	0.0668	0.0016	0.1018	0.1461	0.0147	0.0025	0.1171	0.0164	0.0024	0.0026	0.0024	0.0031	0.0302	0.0209	0.0244	0.0821	0.0137	0.1014	0.0017
20	rs3827023	62195672	NA	NA	NA	NA	0.153280286134661	0.609433066536306	0.014	0.0203	0.019	0.0027	0.1788	0.0053	0.0035	0.0666	0.0016	0.1009	0.1462	0.0149	0.0025	0.1168	0.0164	0.0027	0.0027	0.0025	0.0032	0.0302	0.0212	0.0241	0.0821	0.0136	0.1022	0.0017
20	rs3810487	62196033	NA	NA	NA	NA	0.158338870499603	0.613608826273351	0.0141	0.0203	0.019	0.0027	0.1785	0.0053	0.0036	0.0666	0.0016	0.101	0.1461	0.015	0.0025	0.1167	0.0164	0.0027	0.0027	0.0025	0.0032	0.0302	0.0211	0.0241	0.0821	0.0135	0.1024	0.0017
20	rs310631	62196253	NA	NA	NA	NA	0.155864929081947	0.58466458800866	0.0141	0.0203	0.019	0.0027	0.1785	0.0053	0.0036	0.0666	0.0016	0.1009	0.1462	0.015	0.0026	0.1166	0.0164	0.0027	0.0027	0.0025	0.0032	0.0302	0.0211	0.0241	0.0821	0.0136	0.1025	0.0017
20	rs310632	62196807	NA	NA	NA	NA	0.164223856727784	0.591083570513615	0.0141	0.0204	0.0189	0.0027	0.1785	0.0053	0.0036	0.0666	0.0016	0.1008	0.1463	0.015	0.0026	0.1167	0.0164	0.0027	0.0026	0.0025	0.0032	0.0302	0.021	0.024	0.0819	0.0136	0.1027	0.0017
20	rs438363	62198348	NA	NA	NA	NA	0.187068715294601	0.600528337276369	0.0141	0.0206	0.0188	0.0026	0.1784	0.0053	0.0035	0.0666	0.0016	0.1005	0.1465	0.015	0.0026	0.1166	0.0163	0.0027	0.0026	0.0026	0.0033	0.0302	0.0209	0.0239	0.0816	0.0136	0.1032	0.0018
20	rs445655	62199447	NA	NA	NA	NA	0.197740933360197	0.615338696786269	0.0141	0.0206	0.0187	0.0026	0.1784	0.0053	0.0035	0.0664	0.0017	0.1004	0.1467	0.0151	0.0027	0.1165	0.0162	0.0027	0.0026	0.0027	0.0034	0.0302	0.0209	0.0238	0.0814	0.0136	0.1036	0.0018
20	rs6090457	62200576	NA	NA	NA	NA	0.202614527276192	0.611736099676105	0.0141	0.0207	0.0187	0.0026	0.1784	0.0053	0.0035	0.0664	0.0017	0.1003	0.1468	0.0151	0.0027	0.1165	0.0162	0.0027	0.0026	0.0027	0.0034	0.0302	0.0208	0.0238	0.0812	0.0136	0.1037	0.0018
20	rs6089924	62200738	NA	NA	NA	NA	0.202889440909401	0.611016180928101	0.0141	0.0207	0.0187	0.0026	0.1784	0.0053	0.0035	0.0664	0.0017	0.1003	0.1468	0.0151	0.0027	0.1165	0.0162	0.0027	0.0026	0.0027	0.0034	0.0302	0.0208	0.0238	0.0812	0.0136	0.1037	0.0018
20	rs6090458	62205352	NA	NA	NA	NA	0.228789877370252	0.619957293136555	0.0141	0.0207	0.0187	0.0026	0.1778	0.0053	0.0035	0.0667	0.0016	0.0997	0.1472	0.0151	0.0027	0.1166	0.0162	0.0028	0.0026	0.0028	0.0034	0.0303	0.0208	0.0237	0.081	0.0136	0.1045	0.0018
20	rs2024946	62207862	NA	NA	NA	NA	0.246207134853371	0.616059815386807	0.0142	0.0207	0.0187	0.0026	0.1776	0.0053	0.0035	0.0668	0.0016	0.0993	0.1473	0.0151	0.0027	0.1167	0.0162	0.0028	0.0026	0.0028	0.0035	0.0303	0.0207	0.0236	0.0807	0.0136	0.105	0.0018
20	rs6011910	62209688	NA	NA	NA	NA	0.255894815495223	0.611304124352362	0.0142	0.0207	0.0186	0.0025	0.1775	0.0053	0.0035	0.0667	0.0016	0.0992	0.1475	0.0152	0.0027	0.1167	0.0162	0.0028	0.0026	0.0028	0.0035	0.0303	0.0207	0.0235	0.0806	0.0135	0.1054	0.0018
20	rs113865598	62210943	NA	NA	NA	NA	0.257013722815102	0.603684512874963	0.0142	0.0207	0.0186	0.0025	0.1777	0.0053	0.0035	0.0667	0.0016	0.0991	0.1475	0.0152	0.0027	0.1167	0.0163	0.0028	0.0027	0.0028	0.0035	0.0303	0.0206	0.0235	0.0805	0.0135	0.1055	0.0018
20	rs73315845	62214159	NA	NA	NA	NA	0.257282656756015	0.575422635737507	0.0141	0.0206	0.0186	0.0025	0.1778	0.0053	0.0035	0.0665	0.0015	0.099	0.1475	0.0153	0.0027	0.1167	0.0164	0.0029	0.0027	0.0028	0.0034	0.0303	0.0206	0.0236	0.0802	0.0135	0.1058	0.0017
20	rs75215502	62214376	NA	NA	NA	NA	0.256834518713807	0.573578525406868	0.0141	0.0206	0.0186	0.0025	0.1778	0.0053	0.0035	0.0665	0.0015	0.099	0.1475	0.0153	0.0028	0.1167	0.0164	0.0029	0.0027	0.0028	0.0034	0.0303	0.0206	0.0236	0.0802	0.0135	0.1058	0.0017
20	rs6090466	62226580	NA	NA	NA	NA	0.234375152534806	0.501311676919764	0.014	0.0204	0.0186	0.0025	0.1783	0.0054	0.0036	0.0662	0.0014	0.0988	0.1476	0.0156	0.0028	0.1165	0.0167	0.003	0.0027	0.0027	0.0034	0.0303	0.0206	0.0238	0.0796	0.0136	0.1061	0.0016
20	rs2297430	62229244	NA	NA	NA	NA	0.231150259701851	0.496928347116607	0.014	0.0203	0.0186	0.0025	0.1784	0.0054	0.0036	0.0662	0.0014	0.0986	0.1477	0.0156	0.0028	0.1165	0.0168	0.003	0.0027	0.0026	0.0034	0.0303	0.0207	0.0238	0.0796	0.0136	0.1061	0.0016
20	rs381331	62229989	NA	NA	NA	NA	0.23638188584693	0.499529765467314	0.014	0.0203	0.0186	0.0025	0.1784	0.0054	0.0036	0.0662	0.0014	0.0987	0.1476	0.0155	0.0028	0.1167	0.0168	0.003	0.0027	0.0026	0.0034	0.0304	0.0207	0.0238	0.0796	0.0136	0.1061	0.0016
20	rs432717	62230974	NA	NA	NA	NA	0.239862506588121	0.498981810524823	0.014	0.0203	0.0186	0.0025	0.1785	0.0054	0.0036	0.0662	0.0014	0.0987	0.1476	0.0155	0.0028	0.1167	0.0167	0.003	0.0027	0.0026	0.0034	0.0304	0.0207	0.0238	0.0796	0.0136	0.106	0.0015
20	rs13043510	62234688	NA	NA	NA	NA	0.239517491209571	0.502134642320138	0.014	0.0203	0.0186	0.0025	0.1786	0.0054	0.0036	0.0662	0.0014	0.0987	0.1476	0.0155	0.0028	0.1166	0.0167	0.003	0.0027	0.0026	0.0034	0.0304	0.0207	0.0238	0.0796	0.0136	0.106	0.0015
20	rs79958357	62244032	NA	NA	NA	NA	0.238312095193264	0.505842229040034	0.014	0.0203	0.0185	0.0025	0.1787	0.0054	0.0036	0.0663	0.0014	0.0987	0.1477	0.0155	0.0028	0.1166	0.0167	0.003	0.0027	0.0026	0.0033	0.0305	0.0207	0.0238	0.0796	0.0136	0.106	0.0015
20	rs12480026	62251882	NA	NA	NA	NA	0.233524095228918	0.507354710870207	0.014	0.0203	0.0185	0.0025	0.1789	0.0054	0.0036	0.0663	0.0014	0.0986	0.1478	0.0155	0.0028	0.1165	0.0168	0.0029	0.0027	0.0026	0.0033	0.0306	0.0206	0.0238	0.0795	0.0136	0.106	0.0015
20	rs3761126	62252044	NA	NA	NA	NA	0.233269112446637	0.507354710870207	0.014	0.0203	0.0185	0.0025	0.1789	0.0054	0.0036	0.0663	0.0014	0.0986	0.1478	0.0155	0.0028	0.1165	0.0168	0.0029	0.0027	0.0026	0.0033	0.0306	0.0206	0.0238	0.0795	0.0136	0.106	0.0015
20	rs78347540	62254228	NA	NA	NA	NA	0.230390097871003	0.506942102244803	0.014	0.0203	0.0185	0.0024	0.1789	0.0054	0.0036	0.0663	0.0014	0.0987	0.1479	0.0155	0.0028	0.1165	0.0168	0.0029	0.0027	0.0026	0.0033	0.0306	0.0206	0.0238	0.0795	0.0136	0.106	0.0015
20	rs117699385	62259859	NA	NA	NA	NA	0.224858070957963	0.506392089881121	0.014	0.0202	0.0184	0.0024	0.179	0.0054	0.0036	0.0663	0.0014	0.0987	0.1479	0.0154	0.0028	0.1165	0.0168	0.0029	0.0027	0.0026	0.0033	0.0306	0.0206	0.0237	0.0795	0.0136	0.1059	0.0015
20	rs71325459	62268341	NA	NA	NA	NA	0.195733369120075	0.501860282343496	0.0141	0.0201	0.0184	0.0024	0.1797	0.0055	0.0035	0.0661	0.0014	0.0989	0.1482	0.0153	0.0028	0.1162	0.0168	0.0029	0.0027	0.0025	0.0032	0.0306	0.0205	0.0236	0.0795	0.0136	0.1057	0.0016
20	rs6062468	62268955	NA	NA	NA	NA	0.194043773349982	0.504056229451706	0.0141	0.0201	0.0184	0.0023	0.1798	0.0056	0.0035	0.0661	0.0014	0.099	0.1483	0.0152	0.0028	0.1162	0.0169	0.0029	0.0027	0.0025	0.0032	0.0306	0.0205	0.0236	0.0795	0.0136	0.1057	0.0016
20	rs914561	62270905	NA	NA	NA	NA	0.187857394544515	0.50707962899475	0.0141	0.0201	0.0183	0.0023	0.1801	0.0056	0.0035	0.0661	0.0014	0.099	0.1482	0.0153	0.0028	0.1163	0.0169	0.0029	0.0028	0.0025	0.0031	0.0306	0.0205	0.0235	0.0793	0.0136	0.1056	0.0016
20	rs909334	62270930	NA	NA	NA	NA	0.188045455892708	0.507217165203945	0.0141	0.0201	0.0183	0.0023	0.1801	0.0056	0.0035	0.0661	0.0014	0.0991	0.1482	0.0153	0.0028	0.1163	0.0169	0.0029	0.0028	0.0025	0.0031	0.0306	0.0205	0.0235	0.0793	0.0136	0.1056	0.0016
20	rs2150910	62272658	NA	NA	NA	NA	0.18426754366976	0.50873068719222	0.0142	0.0199	0.0183	0.0023	0.1804	0.0057	0.0035	0.0662	0.0014	0.099	0.1482	0.0153	0.0029	0.1162	0.017	0.0029	0.0029	0.0025	0.0031	0.0307	0.0205	0.0234	0.0791	0.0137	0.1053	0.0016
20	rs6089949	62280682	NA	NA	NA	NA	0.155730033624531	0.512726345200996	0.0143	0.0197	0.0185	0.0022	0.1816	0.0058	0.0034	0.0656	0.0013	0.0992	0.1484	0.0151	0.003	0.116	0.017	0.0028	0.0032	0.0026	0.0031	0.0309	0.0206	0.023	0.0787	0.0136	0.1048	0.0017
20	rs117038333	62285039	NA	NA	NA	NA	0.147664217270772	0.514244003961533	0.0144	0.0195	0.0184	0.0022	0.1817	0.0057	0.0033	0.0656	0.0013	0.0992	0.1484	0.0151	0.003	0.1164	0.017	0.0026	0.0032	0.0026	0.003	0.031	0.0207	0.0231	0.0786	0.0137	0.1049	0.0017
20	rs75094645	62289137	NA	NA	NA	NA	0.150225580119038	0.512588432402368	0.0143	0.0195	0.0184	0.0022	0.1819	0.0057	0.0033	0.0655	0.0013	0.0993	0.1483	0.0151	0.003	0.1165	0.017	0.0026	0.0032	0.0026	0.003	0.031	0.0205	0.0231	0.0786	0.0137	0.1049	0.0017
20	rs2297432	62290663	NA	NA	NA	NA	0.152579810529564	0.505842229040034	0.0143	0.0194	0.0184	0.0022	0.1819	0.0057	0.0034	0.0655	0.0013	0.0992	0.1484	0.0151	0.003	0.1164	0.017	0.0026	0.0032	0.0026	0.003	0.0311	0.0205	0.0231	0.0786	0.0137	0.1049	0.0017
20	rs3848668	62293272	NA	NA	NA	NA	0.151881231571864	0.503507014144842	0.0143	0.0194	0.0184	0.0022	0.182	0.0058	0.0034	0.0655	0.0013	0.0993	0.1483	0.0151	0.003	0.1164	0.017	0.0026	0.0032	0.0026	0.003	0.0311	0.0205	0.0231	0.0787	0.0137	0.1048	0.0017
20	rs2777938	62306208	NA	NA	NA	NA	0.149895739381595	0.522126286451993	0.0143	0.0193	0.0185	0.0022	0.182	0.0059	0.0033	0.0655	0.0013	0.0994	0.1482	0.015	0.0031	0.116	0.0171	0.0027	0.0033	0.0027	0.003	0.0311	0.0205	0.023	0.079	0.0137	0.1044	0.0017
20	rs79981941	62307938	NA	NA	NA	NA	0.161110789460621	0.519495509115706	0.0143	0.0191	0.0185	0.0023	0.1821	0.006	0.0035	0.0654	0.0013	0.0996	0.1482	0.015	0.0031	0.1159	0.0171	0.0028	0.0034	0.0027	0.0031	0.0311	0.0204	0.0229	0.0789	0.0138	0.1041	0.0018
20	rs6089763	62308354	NA	NA	NA	NA	0.167442195473165	0.526425750854876	0.0143	0.0191	0.0185	0.0023	0.1821	0.006	0.0035	0.0654	0.0013	0.0996	0.1482	0.015	0.0032	0.1159	0.0171	0.0029	0.0034	0.0027	0.0031	0.0311	0.0204	0.0229	0.0789	0.0138	0.104	0.0018
20	rs41310197	62309640	NA	NA	NA	NA	0.162801352189554	0.514105988206345	0.0143	0.0192	0.0184	0.0023	0.1822	0.006	0.0034	0.0653	0.0013	0.0998	0.1482	0.015	0.0031	0.116	0.0172	0.0028	0.0034	0.0027	0.0031	0.0311	0.0204	0.0228	0.0788	0.0138	0.1038	0.0018
20	rs6010620	62309839	NA	NA	NA	NA	0.16273214707294	0.516729883785269	0.0143	0.0192	0.0184	0.0022	0.1823	0.006	0.0034	0.0653	0.0013	0.0999	0.1483	0.015	0.0031	0.116	0.0172	0.0028	0.0034	0.0027	0.0031	0.0311	0.0204	0.0228	0.0788	0.0138	0.1038	0.0018
20	rs78430218	62313878	NA	NA	NA	NA	0.149270225920097	0.547493053602256	0.0144	0.0191	0.0183	0.0024	0.1824	0.0059	0.0034	0.0653	0.0013	0.0997	0.1483	0.015	0.0031	0.1161	0.0172	0.0027	0.0033	0.0028	0.0031	0.0312	0.0205	0.0228	0.0788	0.0135	0.1038	0.0018
20	rs4809324	62318220	NA	NA	NA	NA	0.148056571912553	0.53546926580406	0.0144	0.0191	0.0185	0.0024	0.1825	0.0059	0.0034	0.0652	0.0013	0.0996	0.1483	0.0149	0.0031	0.116	0.0173	0.0027	0.0033	0.0029	0.0031	0.0313	0.0205	0.0227	0.0787	0.0135	0.1038	0.0018
20	rs76364377	62319284	NA	NA	NA	NA	0.145808976661308	0.537422110993314	0.0144	0.0191	0.0185	0.0024	0.1825	0.0059	0.0034	0.0652	0.0013	0.0996	0.1483	0.0149	0.0031	0.1159	0.0173	0.0027	0.0033	0.0029	0.0031	0.0313	0.0204	0.0227	0.0787	0.0135	0.1037	0.0018
20	Affx-17045952	62321189	NA	NA	NA	NA	0.144612161860302	0.54385099057193	0.0146	0.0191	0.0186	0.0024	0.1826	0.0059	0.0034	0.0652	0.0013	0.0995	0.1484	0.0149	0.0031	0.1158	0.0173	0.0027	0.0034	0.0029	0.0031	0.0312	0.0204	0.0227	0.0786	0.0135	0.1036	0.0018
20	rs61736615	62324290	NA	NA	NA	NA	0.134166482770299	0.535887583875127	0.0149	0.019	0.0189	0.0024	0.1826	0.0059	0.0034	0.065	0.0013	0.0992	0.1486	0.0148	0.0031	0.116	0.0174	0.0027	0.0034	0.003	0.003	0.0312	0.0204	0.0227	0.0783	0.0134	0.1036	0.0019
20	rs115610405	62325833	NA	NA	NA	NA	0.124247552244322	0.5420322145173	0.0151	0.0189	0.0191	0.0025	0.1826	0.006	0.0035	0.065	0.0014	0.099	0.1487	0.0148	0.0031	0.1161	0.0173	0.0027	0.0034	0.003	0.003	0.0312	0.0203	0.0227	0.0782	0.0134	0.1035	0.0019
20	rs2738787	62328375	NA	NA	NA	NA	0.114004202153156	0.552264777328963	0.0154	0.0189	0.0193	0.0025	0.1828	0.006	0.0035	0.0648	0.0014	0.0988	0.1487	0.0147	0.0031	0.1162	0.0172	0.0027	0.0035	0.003	0.003	0.0312	0.0202	0.0227	0.078	0.0133	0.1034	0.0019
20	rs55765053	62328480	NA	NA	NA	NA	0.114956559866493	0.552967360007762	0.0154	0.0189	0.0193	0.0025	0.1828	0.006	0.0035	0.0648	0.0014	0.0988	0.1487	0.0147	0.0031	0.1162	0.0171	0.0027	0.0035	0.0031	0.003	0.0312	0.0202	0.0227	0.078	0.0133	0.1034	0.0019
20	rs1291206	62329169	NA	NA	NA	NA	0.117671887708846	0.562403041931671	0.0154	0.0188	0.0194	0.0025	0.1828	0.006	0.0035	0.0648	0.0014	0.0987	0.1487	0.0147	0.0031	0.1161	0.0171	0.0027	0.0035	0.0031	0.003	0.0312	0.0202	0.0227	0.078	0.0133	0.1034	0.0019
20	rs6122147	62332537	NA	NA	NA	NA	0.117131391158065	0.564803367552132	0.0156	0.0188	0.0195	0.0025	0.1829	0.006	0.0034	0.0648	0.0014	0.0987	0.1486	0.0147	0.0031	0.1162	0.017	0.0027	0.0034	0.0031	0.003	0.0313	0.0202	0.0227	0.0781	0.0132	0.1033	0.0019
20	rs6011040	62337406	NA	NA	NA	NA	0.118585645751516	0.565933794645228	0.0156	0.0189	0.0195	0.0025	0.1829	0.0061	0.0034	0.0648	0.0014	0.0986	0.1485	0.0147	0.0032	0.1161	0.0169	0.0027	0.0034	0.0031	0.003	0.0314	0.0202	0.0227	0.0782	0.0132	0.1031	0.0019
20	rs1291212	62340115	NA	NA	NA	NA	0.121178813315778	0.588513957939734	0.0157	0.0189	0.0195	0.0025	0.1832	0.006	0.0034	0.0648	0.0014	0.0985	0.1487	0.0144	0.0032	0.1161	0.0168	0.0027	0.0034	0.0032	0.0031	0.0314	0.0202	0.0227	0.0783	0.0132	0.103	0.0019
20	rs6062501	62341931	NA	NA	NA	NA	0.125162506644569	0.598521916001132	0.0158	0.0189	0.0195	0.0025	0.1832	0.006	0.0034	0.0648	0.0014	0.0984	0.1488	0.0144	0.0032	0.1161	0.0167	0.0026	0.0034	0.0032	0.0031	0.0314	0.0202	0.0227	0.0784	0.0132	0.1029	0.002
20	rs2315008	62343956	NA	NA	NA	NA	0.132139682405314	0.606700891195859	0.0158	0.0189	0.0194	0.0025	0.1832	0.006	0.0034	0.0648	0.0015	0.0983	0.1489	0.0144	0.0032	0.1161	0.0167	0.0026	0.0034	0.0032	0.0031	0.0314	0.0202	0.0227	0.0784	0.0131	0.103	0.002
20	rs4809330	62349586	NA	NA	NA	NA	0.133735001510359	0.606269761450591	0.0158	0.0189	0.0194	0.0025	0.1832	0.006	0.0033	0.0648	0.0015	0.0983	0.1489	0.0144	0.0032	0.1161	0.0167	0.0026	0.0034	0.0032	0.0031	0.0315	0.0202	0.0227	0.0784	0.0131	0.1029	0.002
20	rs112922002	62360064	NA	NA	NA	NA	0.134382537291974	0.604833188152842	0.0158	0.0189	0.0194	0.0025	0.1832	0.006	0.0033	0.0648	0.0015	0.0983	0.1489	0.0144	0.0032	0.1161	0.0167	0.0026	0.0034	0.0032	0.0031	0.0315	0.0202	0.0227	0.0784	0.0131	0.1029	0.002
20	rs2427530	62361737	NA	NA	NA	NA	0.134475196154537	0.604833188152842	0.0158	0.0189	0.0194	0.0025	0.1832	0.006	0.0033	0.0648	0.0015	0.0983	0.149	0.0144	0.0032	0.1161	0.0167	0.0026	0.0034	0.0032	0.0031	0.0315	0.0202	0.0227	0.0784	0.0131	0.1029	0.002
20	rs17825740	62364516	NA	NA	NA	NA	0.133950637517436	0.601101894320964	0.0158	0.0189	0.0194	0.0025	0.1832	0.006	0.0033	0.0648	0.0015	0.0983	0.149	0.0144	0.0032	0.116	0.0167	0.0026	0.0035	0.0032	0.0031	0.0315	0.0202	0.0226	0.0784	0.0131	0.1029	0.002
20	rs8957	62373707	NA	NA	NA	NA	0.138653192319575	0.621546812329752	0.0158	0.019	0.0195	0.0026	0.183	0.0061	0.0035	0.0648	0.0015	0.0979	0.1488	0.0141	0.0032	0.1161	0.0167	0.0027	0.0036	0.0033	0.0032	0.0315	0.0203	0.0227	0.0782	0.0132	0.103	0.002
20	rs5019252	62378349	NA	NA	NA	NA	0.134691549671346	0.675850597349869	0.016	0.0195	0.0197	0.0025	0.1829	0.006	0.0034	0.0651	0.0016	0.0976	0.1482	0.0142	0.0033	0.1174	0.0165	0.0026	0.0035	0.0034	0.0032	0.0315	0.0202	0.0228	0.0775	0.0132	0.1023	0.0023
20	rs11696871	62387417	NA	NA	NA	NA	0.122517458026362	0.669079157688549	0.0162	0.0195	0.0198	0.0023	0.1831	0.0056	0.003	0.0645	0.0017	0.0977	0.148	0.0143	0.0033	0.1181	0.0168	0.0024	0.003	0.0035	0.0033	0.0312	0.02	0.0226	0.0784	0.0131	0.1024	0.0023
20	rs11697497	62388378	NA	NA	NA	NA	0.162041044091798	0.686628289656275	0.0163	0.0194	0.0198	0.0023	0.1828	0.0056	0.003	0.0645	0.0018	0.0974	0.1478	0.0142	0.0034	0.1184	0.0169	0.0024	0.003	0.0035	0.0035	0.0312	0.02	0.0227	0.0785	0.0132	0.1021	0.0025
20	rs6010640	62388897	NA	NA	NA	NA	0.161489402876753	0.686924111971775	0.0163	0.0194	0.0198	0.0023	0.1828	0.0056	0.003	0.0645	0.0018	0.0974	0.1478	0.0142	0.0034	0.1184	0.0169	0.0024	0.003	0.0035	0.0035	0.0312	0.02	0.0227	0.0785	0.0132	0.1021	0.0025
20	rs6010642	62392652	NA	NA	NA	NA	0.16183404935416	0.684262749794071	0.0163	0.0194	0.0198	0.0023	0.1828	0.0056	0.003	0.0645	0.0018	0.0974	0.1478	0.0142	0.0034	0.1184	0.017	0.0024	0.003	0.0035	0.0035	0.0311	0.02	0.0227	0.0785	0.0132	0.1022	0.0025
20	rs6011097	62398825	NA	NA	NA	NA	0.156337605537713	0.675408508357941	0.0163	0.0194	0.0198	0.0023	0.1828	0.0056	0.003	0.0644	0.0018	0.0973	0.1478	0.0142	0.0034	0.1185	0.017	0.0024	0.003	0.0035	0.0035	0.0311	0.02	0.0227	0.0785	0.0132	0.1022	0.0025
20	rs12480190	62401114	NA	NA	NA	NA	0.177898777823357	0.71874122122417	0.0168	0.0192	0.0194	0.0021	0.1834	0.0055	0.0029	0.0636	0.0018	0.0973	0.1469	0.0142	0.0033	0.1197	0.0173	0.0022	0.0029	0.0038	0.0035	0.0309	0.0198	0.0226	0.0788	0.0133	0.1021	0.0026
20	rs6089982	62401143	NA	NA	NA	NA	0.177243551941815	0.718890651628385	0.0168	0.0192	0.0194	0.0021	0.1834	0.0055	0.0029	0.0636	0.0018	0.0973	0.1468	0.0142	0.0033	0.1197	0.0173	0.0022	0.003	0.0038	0.0035	0.0309	0.0198	0.0226	0.0788	0.0133	0.1021	0.0026
20	rs6512289	62402072	NA	NA	NA	NA	0.197818380333989	0.718890651628385	0.017	0.0191	0.0194	0.0021	0.1833	0.0055	0.003	0.0633	0.0019	0.0974	0.1463	0.0142	0.0033	0.1205	0.0174	0.0021	0.003	0.0039	0.0036	0.0307	0.0197	0.0227	0.0788	0.0132	0.1019	0.0027
20	rs6512290	62409394	NA	NA	NA	NA	0.210472159917466	0.741232112964638	0.017	0.019	0.0192	0.0021	0.183	0.0055	0.003	0.0632	0.0019	0.0976	0.1464	0.0143	0.0033	0.1207	0.0173	0.0022	0.003	0.0039	0.0036	0.0306	0.0197	0.0227	0.0792	0.013	0.1015	0.0027
20	rs6062314	62409713	NA	NA	NA	NA	0.206403188347246	0.737022239608713	0.017	0.019	0.0192	0.0021	0.1831	0.0055	0.003	0.0632	0.0019	0.0976	0.1464	0.0143	0.0033	0.1207	0.0173	0.0023	0.003	0.0039	0.0036	0.0306	0.0197	0.0227	0.0792	0.013	0.1015	0.0027
20	rs66581209	62410070	NA	NA	NA	NA	0.203676072553467	0.733417977697248	0.017	0.019	0.0192	0.0021	0.183	0.0056	0.003	0.0632	0.0019	0.0975	0.1464	0.0143	0.0033	0.1206	0.0173	0.0023	0.003	0.0039	0.0036	0.0306	0.0197	0.0227	0.0792	0.013	0.1016	0.0027
20	rs6011109	62412658	NA	NA	NA	NA	0.210913648015099	0.738525161252664	0.017	0.019	0.0192	0.002	0.1831	0.0056	0.003	0.0632	0.0019	0.0975	0.1463	0.0144	0.0033	0.1207	0.0173	0.0023	0.003	0.0039	0.0036	0.0306	0.0197	0.0228	0.0792	0.013	0.1016	0.0028
20	rs2281929	62422080	NA	NA	NA	NA	0.215926463487442	0.748008968517767	0.017	0.019	0.0193	0.0019	0.1832	0.0055	0.0029	0.0631	0.0019	0.0973	0.1464	0.0144	0.0033	0.1208	0.0174	0.0022	0.003	0.0039	0.0036	0.0305	0.0196	0.0228	0.0793	0.0129	0.1017	0.0028
20	rs76484331	62422504	NA	NA	NA	NA	0.216007857730879	0.746652518230117	0.017	0.019	0.0193	0.0019	0.1832	0.0055	0.0029	0.0631	0.0019	0.0974	0.1464	0.0144	0.0033	0.1208	0.0174	0.0022	0.003	0.0039	0.0036	0.0305	0.0196	0.0228	0.0793	0.0129	0.1016	0.0028
20	rs55643250	62423164	NA	NA	NA	NA	0.213816255842227	0.74258640298915	0.017	0.019	0.0193	0.0019	0.1832	0.0055	0.0029	0.0631	0.0019	0.0974	0.1464	0.0144	0.0033	0.1208	0.0174	0.0022	0.003	0.0039	0.0036	0.0305	0.0196	0.0228	0.0793	0.0129	0.1016	0.0028
20	rs73143553	62434444	NA	NA	NA	NA	0.21482932608182	0.741683482747094	0.0171	0.019	0.0193	0.0019	0.1834	0.0054	0.0029	0.063	0.0019	0.0974	0.1464	0.0144	0.0032	0.1211	0.0175	0.0022	0.003	0.0039	0.0036	0.0304	0.0195	0.0228	0.0792	0.0129	0.1016	0.0028
20	rs4809352	62439108	NA	NA	NA	NA	0.21470761560467	0.741683482747094	0.0171	0.019	0.0193	0.0019	0.1834	0.0054	0.0029	0.063	0.0019	0.0973	0.1464	0.0144	0.0032	0.1211	0.0175	0.0022	0.003	0.0039	0.0036	0.0304	0.0195	0.0228	0.0792	0.0129	0.1016	0.0028
20	rs78966163	62439638	NA	NA	NA	NA	0.214951075296947	0.741232112964638	0.0171	0.019	0.0193	0.0019	0.1834	0.0054	0.0029	0.063	0.0019	0.0973	0.1464	0.0144	0.0032	0.1211	0.0175	0.0022	0.003	0.0039	0.0036	0.0304	0.0195	0.0228	0.0793	0.013	0.1016	0.0028
20	rs6062543	62451079	NA	NA	NA	NA	0.224026412698255	0.747255318582958	0.0171	0.0189	0.0195	0.0019	0.1832	0.0054	0.0029	0.0629	0.0019	0.0972	0.1463	0.0144	0.0032	0.1214	0.0175	0.0022	0.0029	0.0039	0.0036	0.0303	0.0196	0.0229	0.0793	0.013	0.1016	0.0028
20	rs34641614	62453723	NA	NA	NA	NA	0.228495775873397	0.74017915126261	0.0171	0.0189	0.0195	0.0019	0.1832	0.0054	0.0029	0.0629	0.0019	0.0972	0.1463	0.0144	0.0032	0.1214	0.0175	0.0022	0.0029	0.0039	0.0037	0.0302	0.0196	0.0229	0.0794	0.0129	0.1016	0.0028
20	rs11086130	62465930	NA	NA	NA	NA	0.264419728058715	0.773275215651489	0.0171	0.0189	0.0195	0.0019	0.1831	0.0054	0.0028	0.0628	0.0019	0.0974	0.1461	0.0144	0.0032	0.1214	0.0175	0.0022	0.0029	0.004	0.0038	0.0302	0.0195	0.0229	0.0793	0.0129	0.1018	0.0028
20	rs4809370	62470872	NA	NA	NA	NA	0.29823376224551	0.780418644538188	0.0171	0.019	0.0196	0.0019	0.1831	0.0054	0.0028	0.0626	0.0019	0.0975	0.146	0.0144	0.0032	0.1215	0.0176	0.0022	0.0028	0.004	0.0038	0.0301	0.0194	0.0229	0.0793	0.0129	0.1019	0.0028
20	rs2247297	62473704	NA	NA	NA	NA	0.332313457187384	0.787881024982511	0.0171	0.019	0.0197	0.0019	0.183	0.0053	0.0028	0.0625	0.0019	0.0975	0.146	0.0144	0.0031	0.1215	0.0176	0.0022	0.0029	0.0041	0.0039	0.0302	0.0194	0.0229	0.0794	0.0129	0.1019	0.0028
20	rs8121155	62474185	NA	NA	NA	NA	0.333960017375781	0.796886426463385	0.0171	0.019	0.0197	0.0019	0.183	0.0053	0.0028	0.0625	0.0019	0.0975	0.146	0.0144	0.0031	0.1215	0.0176	0.0022	0.0029	0.0041	0.0039	0.0302	0.0194	0.0229	0.0794	0.0129	0.1019	0.0028
20	rs115622739	62474676	NA	NA	NA	NA	0.330722394509722	0.814347993046968	0.0172	0.019	0.0197	0.0019	0.183	0.0053	0.0028	0.0624	0.0019	0.0975	0.146	0.0144	0.0031	0.1215	0.0176	0.0022	0.0029	0.0041	0.0039	0.0301	0.0194	0.0229	0.0794	0.0129	0.1019	0.0028
20	rs12624502	62482220	NA	NA	NA	NA	0.362382156178408	0.835282977787992	0.0172	0.019	0.0197	0.0019	0.183	0.0053	0.0028	0.0623	0.0019	0.0975	0.1458	0.0144	0.0031	0.1217	0.0176	0.0022	0.0028	0.0041	0.0039	0.0301	0.0194	0.0229	0.0794	0.0129	0.1018	0.0028
20	rs6062550	62488635	NA	NA	NA	NA	0.249149212503801	0.725921637495416	0.0171	0.0183	0.0194	0.0022	0.1824	0.0052	0.003	0.0613	0.0019	0.0996	0.1433	0.0144	0.0029	0.1241	0.0185	0.0022	0.0028	0.0043	0.0037	0.029	0.0195	0.0235	0.0801	0.0124	0.1017	0.0026
20	rs117940932	62489507	NA	NA	NA	NA	0.251313016652114	0.729217932476073	0.0171	0.0182	0.0193	0.0022	0.1823	0.0052	0.003	0.0613	0.002	0.1003	0.1425	0.0144	0.0028	0.1249	0.0187	0.0022	0.0027	0.0044	0.0037	0.0285	0.0195	0.0237	0.0803	0.0122	0.1015	0.0025
20	rs74444574	62493978	NA	NA	NA	NA	0.268808003584274	0.76417658955759	0.0171	0.0181	0.0193	0.0023	0.1824	0.0052	0.003	0.0612	0.002	0.101	0.1416	0.0144	0.0027	0.1257	0.0189	0.0022	0.0026	0.0045	0.0036	0.028	0.0195	0.0237	0.0807	0.0121	0.1012	0.0024
20	rs8116909	62500374	NA	NA	NA	NA	0.29085555838	0.79642799864489	0.0171	0.0181	0.0192	0.0023	0.1825	0.0052	0.003	0.0611	0.002	0.1012	0.1413	0.0144	0.0027	0.1261	0.019	0.0022	0.0026	0.0045	0.0036	0.0278	0.0195	0.0238	0.0808	0.0119	0.101	0.0024
20	rs6011198	62509525	NA	NA	NA	NA	0.319042257155294	0.801320784967719	0.0171	0.0181	0.0192	0.0023	0.1825	0.0052	0.003	0.0611	0.002	0.1013	0.141	0.0144	0.0027	0.1263	0.0191	0.0022	0.0026	0.0045	0.0036	0.0276	0.0195	0.0238	0.0809	0.0119	0.1009	0.0023
20	rs79604659	62512883	NA	NA	NA	NA	0.320603718926864	0.805913542196572	0.0171	0.0181	0.0192	0.0023	0.1825	0.0052	0.003	0.061	0.002	0.1013	0.1409	0.0144	0.0027	0.1265	0.0191	0.0022	0.0026	0.0046	0.0036	0.0275	0.0195	0.0238	0.0809	0.0119	0.1009	0.0023
20	rs76057319	62515614	NA	NA	NA	NA	0.321108269291232	0.786966447453464	0.0171	0.018	0.0192	0.0023	0.1825	0.0052	0.0031	0.0609	0.0021	0.1014	0.1408	0.0144	0.0027	0.1266	0.0192	0.0022	0.0026	0.0046	0.0036	0.0274	0.0195	0.0238	0.081	0.0118	0.1009	0.0023
20	rs3795152	62516193	NA	NA	NA	NA	0.32439798168297	0.797039248213478	0.0171	0.018	0.0193	0.0023	0.1826	0.0052	0.0031	0.0609	0.0021	0.1015	0.1407	0.0144	0.0027	0.1266	0.0192	0.0022	0.0026	0.0046	0.0036	0.0274	0.0195	0.0238	0.0811	0.0118	0.1007	0.0023
20	rs6010690	62520674	NA	NA	NA	NA	0.279902729387825	0.762056934347811	0.0171	0.018	0.0192	0.0024	0.183	0.0052	0.0031	0.061	0.0021	0.1016	0.1406	0.0145	0.0026	0.1268	0.0192	0.0023	0.0026	0.0046	0.0036	0.0274	0.0194	0.0239	0.0817	0.0117	0.0998	0.0022
20	rs7000	62522466	NA	NA	NA	NA	0.273328039337214	0.738374838822801	0.0171	0.0179	0.0191	0.0024	0.1832	0.0052	0.0031	0.0611	0.002	0.1018	0.1406	0.0145	0.0026	0.1268	0.0192	0.0023	0.0026	0.0045	0.0035	0.0275	0.0194	0.0239	0.0817	0.0117	0.0997	0.0022
20	rs13037426	62524121	NA	NA	NA	NA	0.278496814314297	0.730267444865262	0.0171	0.0179	0.0191	0.0024	0.1832	0.0052	0.0031	0.0611	0.002	0.1018	0.1406	0.0145	0.0025	0.1269	0.0192	0.0023	0.0026	0.0045	0.0035	0.0275	0.0194	0.0239	0.0817	0.0117	0.0997	0.0022
20	rs4809247	62541982	NA	NA	NA	NA	0.272772378041432	0.716799254285694	0.017	0.0178	0.0189	0.0024	0.1832	0.0051	0.0031	0.0613	0.002	0.102	0.1405	0.0146	0.0025	0.1271	0.0191	0.0023	0.0026	0.0045	0.0035	0.0274	0.0193	0.0239	0.0819	0.0117	0.0997	0.0021
20	rs2427553	62549214	NA	NA	NA	NA	0.265695598600389	0.678062028939665	0.0171	0.0178	0.0189	0.0024	0.1832	0.0051	0.0031	0.0613	0.002	0.102	0.1405	0.0146	0.0025	0.1272	0.0191	0.0023	0.0026	0.0045	0.0035	0.0274	0.0193	0.0239	0.0819	0.0117	0.0996	0.0021
20	rs77446257	62549297	NA	NA	NA	NA	0.263374183897898	0.672462933709906	0.0171	0.0178	0.0189	0.0024	0.1832	0.0051	0.0031	0.0613	0.002	0.102	0.1405	0.0146	0.0025	0.1271	0.0191	0.0023	0.0026	0.0045	0.0035	0.0274	0.0193	0.024	0.0819	0.0117	0.0996	0.0021
20	rs4809384	62556254	NA	NA	NA	NA	0.255135479688565	0.68189906071349	0.017	0.0178	0.0189	0.0024	0.1831	0.005	0.0031	0.0615	0.002	0.1019	0.1401	0.0146	0.0025	0.1271	0.0193	0.0023	0.0026	0.0045	0.0035	0.0274	0.0193	0.024	0.0821	0.0117	0.0996	0.0021
20	rs817362	62559964	NA	NA	NA	NA	0.247566011132815	0.713217157954414	0.017	0.0178	0.0189	0.0024	0.183	0.0049	0.0031	0.0616	0.0021	0.1018	0.14	0.0146	0.0025	0.1272	0.0193	0.0023	0.0026	0.0045	0.0035	0.0273	0.0192	0.024	0.0823	0.0118	0.0997	0.0021
20	rs77884883	62562169	NA	NA	NA	NA	0.249678176095125	0.748913567482274	0.017	0.0178	0.0189	0.0023	0.183	0.0049	0.0031	0.0618	0.0021	0.1018	0.1399	0.0146	0.0025	0.1272	0.0193	0.0024	0.0026	0.0045	0.0034	0.0273	0.0192	0.024	0.0825	0.0118	0.0996	0.002
20	rs11554631	62565129	NA	NA	NA	NA	0.248268972871562	0.76417658955759	0.017	0.0178	0.0189	0.0023	0.183	0.0048	0.0031	0.0619	0.002	0.1018	0.1398	0.0146	0.0025	0.1272	0.0193	0.0024	0.0026	0.0045	0.0034	0.0273	0.0192	0.0239	0.0826	0.0118	0.0996	0.002
20	rs749723	62565833	NA	NA	NA	NA	0.25025191370425	0.771908940406853	0.017	0.0178	0.0189	0.0023	0.183	0.0048	0.0031	0.0619	0.002	0.1018	0.1398	0.0146	0.0025	0.1273	0.0193	0.0024	0.0027	0.0045	0.0034	0.0273	0.0192	0.0239	0.0826	0.0118	0.0996	0.002
20	rs41278224	62567221	NA	NA	NA	NA	0.253398128719963	0.784071786509153	0.017	0.0177	0.0189	0.0023	0.183	0.0048	0.0031	0.0619	0.002	0.1018	0.1398	0.0146	0.0025	0.1273	0.0193	0.0024	0.0027	0.0044	0.0034	0.0273	0.0192	0.0239	0.0826	0.0118	0.0996	0.002
20	rs817368	62569286	NA	NA	NA	NA	0.251490106116942	0.787576140559379	0.017	0.0177	0.0189	0.0023	0.1829	0.0047	0.0031	0.0619	0.002	0.1018	0.1398	0.0146	0.0025	0.1273	0.0193	0.0024	0.0027	0.0044	0.0034	0.0273	0.0192	0.0238	0.0826	0.0119	0.0996	0.002
20	rs77827002	62578800	NA	NA	NA	NA	0.0902605147720326	0.392806746455667	0.0164	0.0169	0.0188	0.0027	0.1814	0.0053	0.0043	0.0607	0.0021	0.1023	0.1382	0.0159	0.0024	0.1291	0.0193	0.0035	0.0033	0.0042	0.0031	0.0273	0.0196	0.0239	0.0828	0.0132	0.0972	0.0018
20	rs817321	62590334	NA	NA	NA	NA	0.0600968037979335	0.258052722464064	0.0158	0.016	0.019	0.0031	0.18	0.0059	0.0055	0.0595	0.0021	0.103	0.1363	0.017	0.0022	0.1302	0.0193	0.0047	0.0041	0.004	0.0027	0.0274	0.0199	0.0239	0.0827	0.0145	0.095	0.0016
20	rs41278228	62594831	NA	NA	NA	NA	0.0535917512378979	0.248347895469178	0.0157	0.0159	0.0191	0.0032	0.1797	0.006	0.0057	0.0593	0.0021	0.1032	0.136	0.0172	0.0022	0.1303	0.0193	0.0049	0.0042	0.004	0.0026	0.0275	0.0199	0.0239	0.0827	0.0147	0.0946	0.0015
20	rs6062599	62595547	NA	NA	NA	NA	0.0461156557721512	0.231597408969271	0.0157	0.0159	0.0191	0.0032	0.1797	0.006	0.0058	0.0593	0.0021	0.1032	0.1359	0.0173	0.0022	0.1304	0.0193	0.0049	0.0042	0.0039	0.0025	0.0275	0.02	0.0239	0.0828	0.0147	0.0946	0.0015
20	rs45486695	62597666	NA	NA	NA	NA	0.0341854125548751	0.227005672416154	0.0157	0.0158	0.0191	0.0032	0.1796	0.0061	0.0058	0.0593	0.0021	0.1032	0.1359	0.0173	0.0022	0.1304	0.0192	0.005	0.0043	0.0039	0.0023	0.0275	0.02	0.0239	0.0829	0.0147	0.0946	0.0015
20	rs817348	62609670	NA	NA	NA	NA	0.0237945660056217	0.210216168616924	0.0157	0.0156	0.019	0.0033	0.1797	0.0063	0.006	0.0594	0.0021	0.1032	0.1357	0.0175	0.0022	0.13	0.0192	0.0051	0.0044	0.0038	0.0018	0.0275	0.0199	0.0239	0.0832	0.0149	0.0948	0.0015
20	rs8126213	62611478	NA	NA	NA	NA	0.0231934255218912	0.210322435071209	0.0157	0.0156	0.019	0.0033	0.1797	0.0063	0.006	0.0595	0.0021	0.1032	0.1357	0.0174	0.0022	0.13	0.0192	0.0052	0.0044	0.0037	0.0017	0.0276	0.0198	0.0239	0.0832	0.0149	0.0948	0.0015
20	rs75097987	62611904	NA	NA	NA	NA	0.0231934255218912	0.211492539641594	0.0157	0.0156	0.019	0.0033	0.1797	0.0063	0.006	0.0595	0.0021	0.1032	0.1358	0.0174	0.0022	0.13	0.0192	0.0052	0.0044	0.0037	0.0017	0.0276	0.0198	0.0239	0.0832	0.0148	0.0949	0.0015
20	rs817353	62612398	NA	NA	NA	NA	0.0230687767475648	0.21170551676307	0.0157	0.0156	0.019	0.0033	0.1797	0.0063	0.006	0.0595	0.0021	0.1032	0.1358	0.0174	0.0022	0.13	0.0192	0.0052	0.0044	0.0037	0.0017	0.0276	0.0198	0.0239	0.0832	0.0148	0.0949	0.0015
20	rs817355	62614338	NA	NA	NA	NA	0.0228969818060136	0.209154484200556	0.0157	0.0156	0.019	0.0034	0.1797	0.0063	0.006	0.0596	0.0021	0.1032	0.1357	0.0174	0.0022	0.1301	0.0192	0.0052	0.0044	0.0036	0.0017	0.0276	0.0198	0.0239	0.0833	0.0149	0.0949	0.0015
20	rs116930546	62617036	NA	NA	NA	NA	0.022284266620505	0.208836326861065	0.0157	0.0155	0.019	0.0034	0.1797	0.0063	0.0061	0.0595	0.0021	0.1032	0.1357	0.0174	0.0022	0.1301	0.0192	0.0052	0.0044	0.0036	0.0017	0.0276	0.0198	0.0239	0.0833	0.0149	0.0949	0.0015
20	rs77164088	62622463	NA	NA	NA	NA	0.0221538588138484	0.205347245176615	0.0157	0.0155	0.019	0.0034	0.1797	0.0063	0.0061	0.0595	0.0021	0.1032	0.1357	0.0174	0.0022	0.13	0.0192	0.0052	0.0044	0.0036	0.0017	0.0276	0.0198	0.0239	0.0833	0.0149	0.0949	0.0015
20	rs6011248	62626152	NA	NA	NA	NA	0.0222096803549912	0.202507155376648	0.0157	0.0154	0.0191	0.0034	0.1797	0.0063	0.0061	0.0594	0.0021	0.1032	0.1357	0.0174	0.0022	0.13	0.0192	0.0052	0.0044	0.0036	0.0017	0.0276	0.0197	0.0239	0.0833	0.015	0.0949	0.0015
20	rs117249806	62630644	NA	NA	NA	NA	0.0222096803549912	0.202507155376648	0.0157	0.0154	0.0191	0.0034	0.1797	0.0063	0.0061	0.0594	0.0021	0.1032	0.1357	0.0174	0.0022	0.13	0.0192	0.0052	0.0044	0.0036	0.0017	0.0276	0.0197	0.0239	0.0833	0.015	0.0949	0.0015
20	rs2427588	62641575	NA	NA	NA	NA	0.0221817569318485	0.202402220991844	0.0157	0.0154	0.0191	0.0034	0.1797	0.0063	0.0061	0.0594	0.0021	0.1032	0.1357	0.0174	0.0022	0.13	0.0192	0.0052	0.0044	0.0036	0.0017	0.0276	0.0197	0.0239	0.0833	0.015	0.0949	0.0015
20	rs73153136	62649655	NA	NA	NA	NA	0.0221259859891815	0.202402220991844	0.0157	0.0154	0.0191	0.0034	0.1797	0.0063	0.0061	0.0594	0.0021	0.1032	0.1357	0.0174	0.0022	0.13	0.0192	0.0052	0.0044	0.0036	0.0017	0.0276	0.0197	0.0239	0.0833	0.015	0.0949	0.0015
20	Affx-17050692	62654023	NA	NA	NA	NA	0.0213738781035142	0.202192406842174	0.0157	0.0154	0.019	0.0034	0.1796	0.0063	0.0061	0.0594	0.0021	0.1032	0.1357	0.0175	0.0022	0.13	0.0192	0.0052	0.0045	0.0036	0.0017	0.0276	0.0197	0.0239	0.0833	0.015	0.0949	0.0015
20	rs3764736	62668813	NA	NA	NA	NA	0.0217567594704145	0.187075670563443	0.0156	0.0152	0.019	0.0035	0.1791	0.0063	0.0063	0.0592	0.0021	0.1036	0.1352	0.0177	0.0022	0.1301	0.0193	0.0054	0.0046	0.0036	0.0016	0.0276	0.0198	0.0239	0.0832	0.0154	0.0947	0.0015
20	rs1999708	62671777	NA	NA	NA	NA	0.0197451595387688	0.186769247482587	0.0156	0.0152	0.019	0.0035	0.1791	0.0062	0.0063	0.0591	0.0021	0.1037	0.1352	0.0177	0.0022	0.1301	0.0193	0.0055	0.0046	0.0036	0.0017	0.0277	0.0197	0.0239	0.0832	0.0155	0.0947	0.0016
20	rs73153159	62672376	NA	NA	NA	NA	0.0193798858047537	0.186360950243274	0.0156	0.0151	0.019	0.0035	0.1791	0.0062	0.0063	0.0591	0.0021	0.1037	0.1352	0.0177	0.0022	0.1301	0.0193	0.0055	0.0046	0.0036	0.0017	0.0277	0.0197	0.0239	0.0832	0.0155	0.0947	0.0016
20	rs73153160	62675410	NA	NA	NA	NA	0.0196682964202673	0.184324051582326	0.0156	0.0151	0.0188	0.0035	0.1791	0.0062	0.0063	0.059	0.0021	0.1038	0.1351	0.0178	0.0022	0.1301	0.0193	0.0055	0.0046	0.0036	0.0017	0.0277	0.0197	0.0239	0.0831	0.0156	0.0946	0.0016
20	rs816950	62687017	NA	NA	NA	NA	0.0207554627431018	0.17196779159252	0.0156	0.0145	0.0188	0.0037	0.1781	0.0063	0.0066	0.0582	0.0021	0.1038	0.1347	0.0182	0.0023	0.131	0.0194	0.0059	0.005	0.0037	0.0018	0.0275	0.0198	0.0237	0.0826	0.0162	0.0945	0.0016
20	rs816955	62688877	NA	NA	NA	NA	0.018919869475714	0.175553532120701	0.0156	0.0144	0.0188	0.0039	0.178	0.0063	0.0067	0.0583	0.0021	0.1039	0.1349	0.0183	0.0023	0.1314	0.0193	0.0061	0.0051	0.0037	0.0018	0.0275	0.0198	0.0236	0.0824	0.0163	0.0937	0.0017
20	rs2105063	62690683	NA	NA	NA	NA	0.020315502843786	0.164678601757844	0.0156	0.0141	0.0188	0.0039	0.1777	0.0062	0.0068	0.0577	0.0021	0.1047	0.1347	0.0183	0.0023	0.1315	0.0199	0.0062	0.0051	0.0037	0.0018	0.0273	0.0199	0.0237	0.0823	0.0164	0.0934	0.0017
20	rs1335579	62691313	NA	NA	NA	NA	0.0189945950637476	0.1696904163356	0.0156	0.014	0.0187	0.004	0.1777	0.0062	0.0069	0.0576	0.0021	0.1049	0.1347	0.0182	0.0024	0.1317	0.02	0.0063	0.0052	0.0036	0.0018	0.0273	0.0198	0.0236	0.082	0.0164	0.0933	0.0018
20	rs117917659	62693864	NA	NA	NA	NA	0.0124069702483598	0.149776079071407	0.0156	0.0136	0.0188	0.0039	0.1776	0.0061	0.0068	0.0577	0.002	0.1057	0.1345	0.0185	0.0024	0.132	0.0201	0.0064	0.0052	0.0034	0.0018	0.0273	0.0198	0.0239	0.0814	0.0164	0.093	0.0017
20	rs35213536	62694319	NA	NA	NA	NA	0.0134846196475161	0.146575137116279	0.0156	0.0136	0.0188	0.0039	0.1776	0.0061	0.0068	0.0577	0.0019	0.1058	0.1344	0.0186	0.0024	0.132	0.0202	0.0064	0.0052	0.0034	0.0018	0.0273	0.0198	0.0239	0.0813	0.0164	0.093	0.0017
20	rs4809392	62696038	NA	NA	NA	NA	0.0130568695593322	0.151385858353115	0.0155	0.0136	0.0189	0.0039	0.1778	0.0061	0.0068	0.0577	0.0019	0.1061	0.1344	0.0185	0.0025	0.1321	0.0201	0.0064	0.0052	0.0034	0.0018	0.0273	0.0198	0.024	0.0813	0.0163	0.0928	0.0017
20	rs28638160	62697000	NA	NA	NA	NA	0.0138764499109835	0.152716186488065	0.0155	0.0136	0.0189	0.0039	0.1778	0.0061	0.0068	0.0577	0.0019	0.1061	0.1344	0.0185	0.0025	0.1322	0.0201	0.0064	0.0052	0.0034	0.0019	0.0273	0.0198	0.024	0.0813	0.0163	0.0928	0.0017
20	rs117384850	62700410	NA	NA	NA	NA	0.0138896549041534	0.155293550685093	0.0155	0.0136	0.0189	0.0039	0.1777	0.0061	0.0068	0.0577	0.0019	0.1062	0.1343	0.0184	0.0025	0.1321	0.02	0.0065	0.0052	0.0034	0.0019	0.0273	0.0198	0.0239	0.0813	0.0163	0.0929	0.0017
20	rs6010714	62701627	NA	NA	NA	NA	0.0142901599859612	0.151765526550299	0.0155	0.0136	0.0189	0.0039	0.1777	0.0061	0.0068	0.0578	0.0019	0.1063	0.1342	0.0184	0.0025	0.1321	0.0201	0.0065	0.0052	0.0033	0.0019	0.0273	0.0198	0.024	0.0813	0.0164	0.0929	0.0017
20	rs6011277	62702838	NA	NA	NA	NA	0.0147129447332997	0.153097045109159	0.0155	0.0136	0.0189	0.0039	0.1777	0.006	0.0068	0.0578	0.0019	0.1063	0.1342	0.0184	0.0025	0.132	0.0201	0.0065	0.0052	0.0033	0.0019	0.0273	0.0198	0.024	0.0813	0.0164	0.093	0.0018
20	rs8121509	62712053	NA	NA	NA	NA	0.0151238013089334	0.155964265666792	0.0155	0.0136	0.019	0.0039	0.1773	0.006	0.0069	0.0577	0.0019	0.1066	0.134	0.0184	0.0025	0.132	0.02	0.0066	0.0052	0.0033	0.0019	0.0272	0.0197	0.0239	0.0813	0.0163	0.0935	0.0018
20	rs4527258	62715966	NA	NA	NA	NA	0.0130190631073732	0.157212607074504	0.0154	0.0135	0.019	0.004	0.1774	0.0059	0.0069	0.0575	0.0019	0.1072	0.134	0.0186	0.0024	0.1316	0.0198	0.0066	0.0053	0.0034	0.0019	0.0271	0.0197	0.0239	0.0812	0.0163	0.0938	0.0018
20	rs6090043	62717930	NA	NA	NA	NA	0.0138500678985479	0.160010082057872	0.0154	0.0134	0.019	0.004	0.1774	0.0059	0.0069	0.0574	0.0019	0.1075	0.134	0.0186	0.0024	0.1314	0.0197	0.0067	0.0053	0.0034	0.0019	0.027	0.0196	0.024	0.0811	0.0163	0.0939	0.0018
20	rs4377388	62721250	NA	NA	NA	NA	0.0133494430568568	0.157308779897678	0.0154	0.0134	0.0189	0.004	0.1772	0.0059	0.0069	0.0576	0.0019	0.1073	0.134	0.0187	0.0024	0.1315	0.0198	0.0067	0.0053	0.0033	0.0019	0.027	0.0197	0.024	0.0812	0.0163	0.094	0.0018
20	rs73151219	62723719	NA	NA	NA	NA	0.0130758034412923	0.155006416924415	0.0154	0.0134	0.0188	0.004	0.1771	0.0059	0.0069	0.0577	0.0019	0.1072	0.134	0.0188	0.0024	0.1314	0.0198	0.0067	0.0052	0.0033	0.0019	0.027	0.0197	0.024	0.0812	0.0164	0.0941	0.0018
20	rs55872076	62724253	NA	NA	NA	NA	0.0131580867899349	0.154719472733472	0.0154	0.0134	0.0188	0.004	0.1771	0.0059	0.0069	0.0577	0.0019	0.1072	0.134	0.0188	0.0024	0.1315	0.0198	0.0067	0.0052	0.0033	0.0019	0.027	0.0197	0.024	0.0812	0.0164	0.0941	0.0018
20	rs7271530	62727915	NA	NA	NA	NA	0.0140355264194356	0.148455028124597	0.0154	0.0134	0.0187	0.004	0.1768	0.0058	0.0068	0.0578	0.0019	0.107	0.1339	0.0188	0.0024	0.1316	0.02	0.0067	0.0052	0.0032	0.0019	0.027	0.0198	0.024	0.0812	0.0165	0.0942	0.0017
20	rs75078255	62727979	NA	NA	NA	NA	0.0139757149395954	0.148455028124597	0.0154	0.0134	0.0187	0.004	0.1768	0.0058	0.0068	0.0578	0.0019	0.107	0.1339	0.0188	0.0024	0.1316	0.02	0.0067	0.0052	0.0032	0.0019	0.027	0.0198	0.024	0.0812	0.0165	0.0942	0.0017
20	rs2229205	62729431	NA	NA	NA	NA	0.0150956817707433	0.148549249188577	0.0154	0.0134	0.0188	0.004	0.1767	0.0058	0.0068	0.0578	0.0019	0.107	0.1339	0.0188	0.0024	0.1316	0.02	0.0068	0.0052	0.0032	0.0019	0.027	0.0198	0.024	0.0812	0.0165	0.0943	0.0017
20	rs6089789	62731992	NA	NA	NA	NA	0.013601293509725	0.151670577547215	0.0154	0.0134	0.0186	0.004	0.1766	0.0058	0.0068	0.0579	0.0019	0.1072	0.1339	0.0188	0.0024	0.1316	0.02	0.0068	0.0052	0.0032	0.0019	0.0271	0.0198	0.024	0.0811	0.0165	0.0943	0.0017
20	rs62218127	62735386	NA	NA	NA	NA	0.0131580867899349	0.151765526550299	0.0154	0.0134	0.0185	0.0041	0.1765	0.0058	0.0068	0.0578	0.0019	0.1073	0.134	0.0188	0.0024	0.1317	0.0201	0.0068	0.0053	0.0032	0.0019	0.027	0.0198	0.0239	0.0809	0.0166	0.0944	0.0018
20	rs13036542	62737318	NA	NA	NA	NA	0.0132662693693349	0.151101331023699	0.0154	0.0134	0.0185	0.0041	0.1764	0.0058	0.0068	0.0578	0.0019	0.1075	0.1339	0.0188	0.0024	0.1317	0.0202	0.0069	0.0053	0.0032	0.0019	0.027	0.0198	0.0239	0.0807	0.0166	0.0944	0.0018
20	rs4809400	62737537	NA	NA	NA	NA	0.0130316561792063	0.150911752819125	0.0154	0.0134	0.0185	0.0041	0.1764	0.0058	0.0068	0.0578	0.0019	0.1075	0.1339	0.0188	0.0024	0.1317	0.0202	0.0069	0.0053	0.0032	0.0019	0.027	0.0198	0.0239	0.0807	0.0166	0.0944	0.0018
20	rs4809401	62737568	NA	NA	NA	NA	0.0131771299102935	0.151385858353115	0.0154	0.0134	0.0185	0.0041	0.1763	0.0058	0.0068	0.0578	0.0019	0.1075	0.1339	0.0188	0.0024	0.1318	0.0202	0.0069	0.0053	0.0032	0.0019	0.0269	0.0199	0.0239	0.0807	0.0166	0.0944	0.0018
20	rs41278242	62737888	NA	NA	NA	NA	0.0130001905117217	0.150911752819125	0.0154	0.0134	0.0185	0.0041	0.1763	0.0058	0.0068	0.0577	0.0019	0.1075	0.1339	0.0188	0.0024	0.1318	0.0202	0.0069	0.0053	0.0032	0.0019	0.0269	0.0199	0.0239	0.0807	0.0166	0.0944	0.0018
20	rs910883	62739567	NA	NA	NA	NA	0.0121240304076424	0.150816995741665	0.0154	0.0134	0.0185	0.0041	0.1762	0.0058	0.0068	0.0577	0.0019	0.1076	0.1338	0.0188	0.0024	0.1318	0.0202	0.0069	0.0053	0.0032	0.0019	0.0269	0.0199	0.0239	0.0807	0.0166	0.0944	0.0018
20	rs3003155	62743322	NA	NA	NA	NA	0.0128686529108481	0.152335667449292	0.0154	0.0134	0.0186	0.0041	0.1762	0.0058	0.0068	0.0577	0.0019	0.1076	0.1338	0.0187	0.0024	0.1318	0.0202	0.0069	0.0053	0.0032	0.002	0.0269	0.0199	0.0238	0.0806	0.0167	0.0945	0.0018
20	rs117582734	62746210	NA	NA	NA	NA	0.0148860151930654	0.163312060790751	0.0154	0.0135	0.0187	0.0042	0.1763	0.0057	0.0067	0.0577	0.0019	0.1077	0.1341	0.0182	0.0024	0.1319	0.0201	0.0068	0.0053	0.0033	0.0019	0.0269	0.0199	0.0237	0.0801	0.0169	0.0949	0.0017
20	rs6090046	62746376	NA	NA	NA	NA	0.0156582376800045	0.165069777592958	0.0154	0.0135	0.0187	0.0042	0.1763	0.0057	0.0067	0.0577	0.0019	0.1077	0.1342	0.0181	0.0024	0.1319	0.02	0.0069	0.0053	0.0033	0.0019	0.0269	0.0199	0.0237	0.0801	0.0169	0.0949	0.0017
20	rs79472099	62751035	NA	NA	NA	NA	0.0172209411579956	0.160300473335357	0.0155	0.0135	0.0187	0.0043	0.1761	0.0057	0.0067	0.0576	0.0019	0.1072	0.1338	0.0182	0.0024	0.1324	0.0201	0.0069	0.0054	0.0033	0.002	0.0267	0.0203	0.0238	0.0798	0.0169	0.095	0.0017
20	rs76515584	62755846	NA	NA	NA	NA	0.0203679378666942	0.155485078419996	0.0155	0.0135	0.0187	0.0043	0.176	0.0057	0.0068	0.0576	0.0019	0.1067	0.1333	0.0183	0.0024	0.1329	0.0201	0.0069	0.0056	0.0033	0.0021	0.0265	0.0206	0.0239	0.0795	0.017	0.0951	0.0017
20	rs6062643	62761699	NA	NA	NA	NA	0.0226127038963107	0.148832041487617	0.0156	0.0135	0.0188	0.0043	0.1757	0.0057	0.0068	0.0577	0.002	0.1061	0.1329	0.0184	0.0024	0.1334	0.0201	0.0069	0.0057	0.0034	0.0021	0.0264	0.0209	0.0241	0.0792	0.0171	0.0951	0.0017
20	rs34668587	62769443	NA	NA	NA	NA	0.0719425600580065	0.160784872734272	0.0157	0.0139	0.0191	0.0047	0.1743	0.0055	0.0065	0.0582	0.002	0.1062	0.1337	0.0182	0.0026	0.1323	0.0189	0.007	0.0059	0.0034	0.0029	0.0262	0.0218	0.0236	0.0777	0.0181	0.0955	0.0017
20	rs2983435	62772637	NA	NA	NA	NA	0.088079867942848	0.160881814645972	0.0166	0.014	0.0191	0.0047	0.1737	0.0054	0.0065	0.0581	0.002	0.1051	0.1336	0.0183	0.0026	0.1318	0.0188	0.007	0.0059	0.0034	0.0031	0.0263	0.0219	0.0237	0.0778	0.0183	0.0965	0.0017
20	rs78949303	62774372	NA	NA	NA	NA	0.0905990023102235	0.158175275208145	0.0166	0.014	0.0191	0.0048	0.1735	0.0054	0.0064	0.0581	0.002	0.1051	0.1336	0.0183	0.0025	0.1318	0.0187	0.007	0.0059	0.0034	0.0031	0.0263	0.0219	0.0237	0.0777	0.0184	0.0966	0.0017
20	rs113740661	62778579	NA	NA	NA	NA	0.106479890880361	0.155868386197189	0.0167	0.014	0.0191	0.0048	0.1735	0.0054	0.0065	0.0581	0.002	0.105	0.1336	0.0184	0.0025	0.1317	0.0187	0.0069	0.0059	0.0034	0.0031	0.0263	0.022	0.0237	0.0776	0.0185	0.0968	0.0017
20	rs6062654	62782798	NA	NA	NA	NA	0.132231406381997	0.154241654170004	0.0167	0.0139	0.0191	0.0049	0.1734	0.0054	0.0065	0.0581	0.002	0.1049	0.1336	0.0184	0.0025	0.1316	0.0187	0.0068	0.006	0.0035	0.0032	0.0262	0.022	0.0237	0.0774	0.0187	0.097	0.0016
20	rs489536	62783286	NA	NA	NA	NA	0.132353764748476	0.152335667449292	0.0167	0.0139	0.0191	0.0049	0.1734	0.0054	0.0065	0.058	0.002	0.1049	0.1336	0.0185	0.0025	0.1316	0.0187	0.0068	0.006	0.0035	0.0032	0.0262	0.022	0.0237	0.0774	0.0187	0.097	0.0016
20	rs4809258	62786373	NA	NA	NA	NA	0.14354968758905	0.144610580140629	0.0167	0.0139	0.0191	0.0049	0.1733	0.0054	0.0065	0.0578	0.0022	0.1047	0.1336	0.0191	0.0025	0.1314	0.0186	0.0068	0.006	0.0035	0.0032	0.0262	0.0221	0.0237	0.0772	0.0187	0.0972	0.0016
20	rs74737829	62786705	NA	NA	NA	NA	0.143774670609831	0.143399242274283	0.0167	0.0139	0.0191	0.0049	0.1733	0.0054	0.0065	0.0578	0.0022	0.1046	0.1336	0.0192	0.0025	0.1314	0.0186	0.0068	0.006	0.0035	0.0032	0.0262	0.0221	0.0237	0.0772	0.0187	0.0972	0.0016
20	rs56192149	62787144	NA	NA	NA	NA	0.143646083152042	0.142098864716705	0.0167	0.0139	0.0191	0.0049	0.1733	0.0054	0.0065	0.0577	0.0022	0.1046	0.1335	0.0193	0.0025	0.1314	0.0186	0.0068	0.006	0.0035	0.0032	0.0261	0.0221	0.0237	0.0772	0.0187	0.0972	0.0016
20	rs2427610	62790429	NA	NA	NA	NA	0.13269060227665	0.135570888800064	0.0167	0.0139	0.0191	0.0049	0.1732	0.0055	0.0064	0.0578	0.0022	0.1045	0.1335	0.0193	0.0026	0.1313	0.0186	0.0068	0.006	0.0035	0.0032	0.0261	0.0222	0.0237	0.0773	0.0187	0.0972	0.0016
20	rs76876939	62791535	NA	NA	NA	NA	0.123571351922198	0.134933388472316	0.0167	0.0139	0.0191	0.0049	0.1731	0.0055	0.0064	0.0578	0.0021	0.1045	0.1335	0.0193	0.0026	0.1313	0.0186	0.0068	0.006	0.0035	0.0032	0.0261	0.0221	0.0237	0.0773	0.0187	0.0973	0.0016
20	rs6011325	62811392	NA	NA	NA	NA	0.128261869165877	0.0875085750450613	0.0166	0.0139	0.0198	0.005	0.1716	0.0055	0.0062	0.0587	0.002	0.1042	0.1329	0.0201	0.0028	0.1307	0.0189	0.0065	0.0059	0.0035	0.0033	0.0255	0.0222	0.0241	0.0776	0.0194	0.0973	0.0016
20	rs392777	62811755	NA	NA	NA	NA	0.140453688594876	0.0838416024055683	0.0167	0.0139	0.0199	0.0051	0.1714	0.0055	0.0061	0.0588	0.0021	0.1042	0.1329	0.0202	0.0028	0.1305	0.019	0.0065	0.0059	0.0035	0.0034	0.0254	0.0222	0.0241	0.0776	0.0195	0.0972	0.0016
20	rs77087143	62812218	NA	NA	NA	NA	0.127632329411115	0.0706646464046577	0.0167	0.0139	0.02	0.0051	0.1712	0.0055	0.0061	0.0588	0.002	0.1041	0.1329	0.0202	0.0028	0.1304	0.0192	0.0064	0.0059	0.0035	0.0033	0.0253	0.0222	0.0242	0.0776	0.0197	0.0972	0.0016
20	rs79373835	62812253	NA	NA	NA	NA	0.11571631519558	0.0691880425746781	0.0167	0.0139	0.02	0.0051	0.171	0.0055	0.0061	0.0587	0.002	0.104	0.1329	0.0203	0.0028	0.1303	0.0192	0.0064	0.0059	0.0035	0.0034	0.0253	0.0222	0.0242	0.0776	0.0197	0.0973	0.0016
20	rs77277454	62813157	NA	NA	NA	NA	0.10340095048575	0.0582409414677348	0.0166	0.0139	0.0202	0.0051	0.1705	0.0055	0.006	0.0588	0.002	0.104	0.133	0.0204	0.0029	0.13	0.0194	0.0064	0.0059	0.0036	0.0033	0.0252	0.0222	0.0244	0.0776	0.0199	0.0971	0.0017
20	rs927079	62813844	NA	NA	NA	NA	0.0969303716955374	0.0505333042179691	0.0166	0.0139	0.0203	0.0052	0.1702	0.0055	0.006	0.0589	0.002	0.104	0.133	0.0206	0.0029	0.1299	0.0195	0.0064	0.0059	0.0036	0.0033	0.0251	0.0222	0.0245	0.0776	0.0201	0.0971	0.0017
20	rs3003134	62814893	NA	NA	NA	NA	0.0932371877750506	0.0407675332562023	0.0166	0.0139	0.0205	0.0053	0.1696	0.0055	0.0059	0.059	0.002	0.104	0.1328	0.0207	0.0029	0.1296	0.0197	0.0064	0.0058	0.0036	0.0033	0.0251	0.0222	0.0247	0.0776	0.0204	0.097	0.0017
20	rs2427611	62816511	NA	NA	NA	NA	0.107339145567793	0.0388398252600058	0.0165	0.0139	0.0206	0.0053	0.1692	0.0055	0.0059	0.0591	0.002	0.1041	0.1328	0.0207	0.003	0.1295	0.0198	0.0064	0.0059	0.0036	0.0033	0.0251	0.0222	0.0248	0.0776	0.0205	0.0969	0.0017
20	rs16984240	62817759	NA	NA	NA	NA	0.107716416707817	0.0384051254745894	0.0165	0.0139	0.0206	0.0053	0.1691	0.0055	0.0059	0.0591	0.002	0.1041	0.1329	0.0208	0.003	0.1296	0.0198	0.0064	0.0059	0.0036	0.0033	0.0251	0.0222	0.0248	0.0776	0.0205	0.0969	0.0017
20	rs116909727	62823274	NA	NA	NA	NA	0.089922828966783	0.0363177727283322	0.0165	0.0138	0.0206	0.0053	0.1689	0.0055	0.0059	0.0592	0.002	0.1037	0.1328	0.0209	0.003	0.1294	0.0198	0.0064	0.0059	0.0037	0.0033	0.0251	0.0222	0.025	0.0776	0.0206	0.0969	0.0017
20	rs3003136	62823902	NA	NA	NA	NA	0.0910596614124828	0.036529419968346	0.0165	0.0138	0.0206	0.0053	0.1689	0.0055	0.0059	0.0592	0.002	0.1036	0.1327	0.0209	0.003	0.1294	0.0198	0.0064	0.0059	0.0037	0.0033	0.0251	0.0222	0.025	0.0776	0.0206	0.0969	0.0017
20	rs2012987	62826143	NA	NA	NA	NA	0.237496059917024	0.0207279886124778	0.0167	0.0133	0.0217	0.0058	0.1652	0.0059	0.006	0.0592	0.0024	0.1027	0.1292	0.0215	0.0038	0.1247	0.0204	0.0064	0.0066	0.0041	0.0036	0.0251	0.0222	0.0312	0.0767	0.023	0.0969	0.0019
20	rs7265274	62827895	NA	NA	NA	NA	0.624509326690318	0.0165695849546339	0.017	0.0131	0.0225	0.0062	0.1628	0.0064	0.0063	0.0591	0.0026	0.1003	0.1274	0.0232	0.0044	0.1234	0.021	0.0065	0.0073	0.0044	0.0042	0.0252	0.0224	0.0322	0.0757	0.0247	0.0957	0.0021
20	rs2253857	62831525	NA	NA	NA	NA	0.875914542665823	0.0200433765327634	0.0172	0.013	0.0227	0.0064	0.1621	0.0066	0.0063	0.059	0.0027	0.0996	0.127	0.0237	0.0045	0.123	0.0212	0.0066	0.0075	0.0045	0.0044	0.0253	0.0224	0.0325	0.0754	0.0252	0.0953	0.0021
20	rs73157482	62832008	NA	NA	NA	NA	0.918996038199324	0.0279897283905579	0.0172	0.013	0.0227	0.0064	0.162	0.0065	0.0063	0.059	0.0028	0.0994	0.1269	0.0237	0.0046	0.123	0.0212	0.0066	0.0075	0.0046	0.0044	0.0252	0.0224	0.0325	0.0754	0.0253	0.0952	0.0022
20	rs6062661	62832889	NA	NA	NA	NA	0.931963881428267	0.0294595745279191	0.0172	0.013	0.0227	0.0064	0.162	0.0065	0.0063	0.059	0.0028	0.0994	0.1269	0.0237	0.0046	0.123	0.0212	0.0066	0.0076	0.0046	0.0044	0.0252	0.0224	0.0325	0.0753	0.0253	0.0952	0.0022
20	rs6090072	62841415	NA	NA	NA	NA	1.0557878774829	0.0433646137910952	0.0172	0.013	0.0229	0.0064	0.1616	0.0066	0.0063	0.0592	0.0028	0.0992	0.1268	0.0238	0.0047	0.1227	0.0213	0.0066	0.0076	0.0047	0.0044	0.0252	0.0224	0.0329	0.0752	0.0254	0.0951	0.0023
20	rs2427616	62852398	NA	NA	NA	NA	1.32969902054613	0.081507047839244	0.0171	0.013	0.023	0.0065	0.1612	0.0066	0.0063	0.0593	0.0029	0.099	0.1266	0.0239	0.0047	0.1226	0.0213	0.0066	0.0076	0.0047	0.0044	0.0252	0.0223	0.0333	0.075	0.0258	0.0951	0.0023
20	rs23602	62852770	NA	NA	NA	NA	1.34268311716527	0.0824075857190502	0.0171	0.013	0.023	0.0065	0.1612	0.0066	0.0063	0.0593	0.0029	0.099	0.1266	0.024	0.0047	0.1226	0.0213	0.0066	0.0076	0.0047	0.0044	0.0252	0.0223	0.0333	0.075	0.0258	0.0951	0.0023
20	rs78568430	62853349	NA	NA	NA	NA	1.26653622497639	0.0703118997827638	0.0171	0.0129	0.023	0.0065	0.1611	0.0066	0.0063	0.0593	0.0029	0.099	0.1266	0.0241	0.0047	0.1225	0.0213	0.0066	0.0076	0.0047	0.0044	0.0252	0.0223	0.0333	0.075	0.0258	0.095	0.0023
20	rs117064147	62854912	NA	NA	NA	NA	1.16762404583407	0.0584363811717899	0.017	0.0129	0.023	0.0065	0.1611	0.0066	0.0063	0.0594	0.0029	0.099	0.1266	0.0241	0.0047	0.1225	0.0214	0.0066	0.0076	0.0047	0.0044	0.0252	0.0223	0.0333	0.075	0.0258	0.095	0.0024
20	rs2320358	62856434	NA	NA	NA	NA	1.4566795699135	0.124885432141754	0.017	0.0127	0.0233	0.0066	0.1603	0.0066	0.0063	0.0594	0.003	0.0989	0.126	0.0246	0.0049	0.1219	0.0216	0.0066	0.0077	0.0049	0.0045	0.0251	0.0221	0.0339	0.0746	0.0263	0.095	0.0025
20	rs2320360	62856686	NA	NA	NA	NA	1.5184344858195	0.155772527731071	0.017	0.0125	0.0236	0.0067	0.1597	0.0066	0.0063	0.0595	0.003	0.0987	0.1256	0.0249	0.0049	0.1217	0.0218	0.0066	0.0078	0.0049	0.0045	0.025	0.022	0.0342	0.0744	0.0266	0.0949	0.0027
20	rs117399901	62857182	NA	NA	NA	NA	1.58121949269513	0.172464271924578	0.017	0.0125	0.0239	0.0068	0.159	0.0066	0.0063	0.0595	0.003	0.0986	0.1254	0.0252	0.005	0.1214	0.0221	0.0066	0.0078	0.005	0.0045	0.0249	0.0219	0.0345	0.0742	0.0269	0.0948	0.0028
20	rs6089798	62859179	NA	NA	NA	NA	1.82906410114027	0.27757517708585	0.017	0.0125	0.0241	0.0068	0.1583	0.0067	0.0064	0.0595	0.003	0.0985	0.1252	0.0256	0.005	0.1212	0.0223	0.0066	0.0079	0.0051	0.0046	0.0249	0.0219	0.0347	0.074	0.0273	0.0947	0.0029
20	rs3003143	62861021	NA	NA	NA	NA	1.90477498511116	0.297173804336051	0.017	0.0125	0.0242	0.0069	0.1581	0.0067	0.0064	0.0595	0.003	0.0984	0.1251	0.0257	0.005	0.1211	0.0223	0.0066	0.008	0.0051	0.0046	0.0248	0.0219	0.0347	0.0739	0.0273	0.0946	0.0029
20	rs74544915	62864371	NA	NA	NA	NA	2.02317363530193	0.317775015679637	0.017	0.0125	0.0243	0.0069	0.1578	0.0067	0.0064	0.0595	0.0031	0.0984	0.1251	0.0258	0.005	0.121	0.0224	0.0066	0.008	0.0051	0.0046	0.0248	0.0219	0.0348	0.0738	0.0275	0.0946	0.0029
20	rs2427627	62877913	NA	NA	NA	NA	2.69141777308899	0.384221615014929	0.017	0.0124	0.0249	0.0072	0.1562	0.0068	0.0065	0.0594	0.0031	0.0981	0.1247	0.0265	0.0051	0.12	0.023	0.0066	0.0083	0.0053	0.0047	0.0248	0.0218	0.0354	0.0733	0.0282	0.0942	0.0031
20	rs6062356	62879331	NA	NA	NA	NA	2.88295024394757	0.421490453415777	0.017	0.0124	0.025	0.0072	0.1561	0.0068	0.0065	0.0594	0.0031	0.098	0.1247	0.0266	0.0051	0.1199	0.023	0.0066	0.0083	0.0053	0.0047	0.0248	0.0218	0.0354	0.0732	0.0283	0.0941	0.0031
20	rs2427629	62879410	NA	NA	NA	NA	2.9016565504152	0.441267285514066	0.017	0.0124	0.025	0.0072	0.1561	0.0068	0.0065	0.0594	0.0031	0.098	0.1247	0.0266	0.0051	0.1199	0.023	0.0066	0.0083	0.0053	0.0047	0.0248	0.0218	0.0354	0.0732	0.0283	0.0941	0.0031
20	rs351894	62883069	NA	NA	NA	NA	3.09892126112272	0.485741216496807	0.017	0.0124	0.0251	0.0073	0.1559	0.0068	0.0065	0.0594	0.0031	0.098	0.1246	0.0267	0.0051	0.1198	0.0231	0.0066	0.0083	0.0053	0.0047	0.0248	0.0218	0.0355	0.0731	0.0284	0.0941	0.0032
20	rs75787914	62884411	NA	NA	NA	NA	3.19221013288187	0.531708065718275	0.017	0.0124	0.0251	0.0073	0.1558	0.0068	0.0065	0.0594	0.0031	0.098	0.1245	0.0267	0.0051	0.1197	0.0231	0.0066	0.0083	0.0053	0.0048	0.0248	0.0218	0.0355	0.0731	0.0285	0.0941	0.0032
20	rs118132195	62884632	NA	NA	NA	NA	3.20222470355073	0.537561667490423	0.017	0.0124	0.0251	0.0073	0.1558	0.0068	0.0065	0.0594	0.0031	0.098	0.1245	0.0267	0.0051	0.1197	0.0231	0.0066	0.0083	0.0053	0.0048	0.0248	0.0218	0.0355	0.0731	0.0285	0.0941	0.0032
20	rs6062359	62900380	NA	NA	NA	NA	3.65167525988733	0.662470040749054	0.017	0.0124	0.0252	0.0074	0.1554	0.0069	0.0066	0.0595	0.0032	0.098	0.1244	0.0268	0.0052	0.1195	0.0233	0.0066	0.0083	0.0054	0.0048	0.0248	0.0217	0.0356	0.0729	0.0287	0.0942	0.0033
20	rs11905831	62903550	NA	NA	NA	NA	3.6870276030862	0.688551649417222	0.017	0.0124	0.0252	0.0074	0.1553	0.0069	0.0066	0.0595	0.0032	0.098	0.1244	0.0268	0.0052	0.1195	0.0233	0.0066	0.0083	0.0054	0.0048	0.0248	0.0217	0.0356	0.0728	0.0287	0.0942	0.0033
20	rs41279358	62905851	NA	NA	NA	NA	3.69905501206994	0.695070476126187	0.017	0.0124	0.0252	0.0074	0.1553	0.0069	0.0066	0.0595	0.0032	0.098	0.1244	0.0268	0.0052	0.1195	0.0233	0.0066	0.0083	0.0054	0.0048	0.0248	0.0217	0.0357	0.0728	0.0287	0.0942	0.0033
20	rs1060285	62906157	NA	NA	NA	NA	3.69999092087397	0.694032464425304	0.017	0.0124	0.0252	0.0074	0.1553	0.0069	0.0066	0.0595	0.0032	0.098	0.1244	0.0268	0.0052	0.1195	0.0233	0.0066	0.0083	0.0054	0.0048	0.0248	0.0217	0.0357	0.0728	0.0287	0.0942	0.0033
20	rs75501408	62910548	NA	NA	NA	NA	3.7400271412651	0.701454472546347	0.017	0.0124	0.0252	0.0074	0.1553	0.0069	0.0066	0.0595	0.0032	0.0981	0.1243	0.0268	0.0052	0.1195	0.0233	0.0066	0.0083	0.0054	0.0048	0.0248	0.0217	0.0357	0.0728	0.0287	0.0942	0.0033
20	rs117597957	62910550	NA	NA	NA	NA	3.74016123630509	0.701454472546347	0.017	0.0124	0.0252	0.0074	0.1553	0.0069	0.0066	0.0595	0.0032	0.0981	0.1243	0.0268	0.0052	0.1195	0.0233	0.0066	0.0083	0.0054	0.0048	0.0248	0.0217	0.0357	0.0728	0.0287	0.0942	0.0033
20	rs1543534	62911117	NA	NA	NA	NA	3.76042441098447	0.720833874072208	0.017	0.0124	0.0252	0.0074	0.1553	0.0069	0.0066	0.0595	0.0032	0.0981	0.1243	0.0268	0.0052	0.1195	0.0233	0.0066	0.0083	0.0054	0.0048	0.0248	0.0217	0.0357	0.0728	0.0287	0.0942	0.0033
20	rs79782918	62913278	NA	NA	NA	NA	3.79699895818071	0.726221164223405	0.017	0.0124	0.0252	0.0074	0.1553	0.0069	0.0066	0.0596	0.0032	0.0981	0.1243	0.0267	0.0052	0.1195	0.0233	0.0066	0.0083	0.0054	0.0048	0.0249	0.0216	0.0357	0.0728	0.0287	0.0942	0.0033
20	rs4809418	62915231	NA	NA	NA	NA	3.80359782309533	0.723975380510241	0.017	0.0124	0.0252	0.0074	0.1553	0.0069	0.0066	0.0596	0.0032	0.0981	0.1243	0.0267	0.0052	0.1195	0.0233	0.0066	0.0083	0.0054	0.0048	0.0249	0.0216	0.0357	0.0728	0.0287	0.0942	0.0033
20	rs11698187	62960292	NA	NA	NA	NA	3.54551654377211	0.369610304469639	0.0169	0.0124	0.0254	0.0073	0.1544	0.0069	0.0065	0.0608	0.0032	0.099	0.1235	0.0268	0.0052	0.119	0.0233	0.0066	0.0083	0.0054	0.0048	0.0251	0.0215	0.0356	0.0726	0.029	0.0941	0.0033
21	rs1395681	10873592	NA	NA	NA	NA	28.9936049565628	13.1425622710614	0.0135	0.0098	0.0249	0.01	0.1009	0.0113	0.0078	0.0462	0.0064	0.0853	0.0877	0.0393	0.1163	0.0919	0.034	0.0074	0.0099	0.0124	0.0034	0.0337	0.0307	0.0406	0.0592	0.0351	0.0698	0.0064
21	rs55776382	14595742	NA	NA	NA	NA	30.8870971990224	14.000911692659	0.0129	0.0095	0.0248	0.0097	0.1016	0.0108	0.0073	0.0459	0.0061	0.0867	0.0889	0.0389	0.1224	0.0922	0.033	0.007	0.0095	0.0118	0.003	0.0335	0.0299	0.0403	0.0598	0.0348	0.07	0.0058
21	rs7279955	14615731	NA	NA	NA	NA	31.0511007387124	14.1781151014172	0.0129	0.0095	0.0248	0.0097	0.1016	0.0108	0.0073	0.0459	0.0061	0.0867	0.0889	0.0389	0.1224	0.0923	0.033	0.007	0.0095	0.0118	0.003	0.0336	0.0299	0.0403	0.0599	0.0348	0.07	0.0058
21	rs2801301	14627705	NA	NA	NA	NA	31.0636602254891	14.2399146196958	0.0129	0.0095	0.0248	0.0097	0.1016	0.0108	0.0073	0.0459	0.0061	0.0867	0.0889	0.0389	0.1224	0.0923	0.033	0.007	0.0095	0.0118	0.003	0.0336	0.0299	0.0403	0.0599	0.0348	0.07	0.0058
21	rs3869758	14652908	NA	NA	NA	NA	31.065012813246	14.2482666263872	0.0129	0.0095	0.0248	0.0097	0.1016	0.0108	0.0073	0.0459	0.0061	0.0867	0.0889	0.0389	0.1224	0.0923	0.033	0.007	0.0095	0.0118	0.003	0.0336	0.0299	0.0403	0.0599	0.0348	0.07	0.0058
21	rs2801270	14670124	NA	NA	NA	NA	31.0824037058333	14.1678856849213	0.0129	0.0095	0.0248	0.0097	0.1016	0.0108	0.0073	0.0459	0.0061	0.0867	0.0889	0.0389	0.1225	0.0923	0.033	0.007	0.0095	0.0118	0.003	0.0336	0.0299	0.0403	0.0599	0.0348	0.07	0.0058
21	rs1148733	14677301	NA	NA	NA	NA	31.0621144174902	14.1724784521301	0.0129	0.0095	0.0248	0.0097	0.1016	0.0108	0.0073	0.0459	0.0061	0.0867	0.0889	0.0389	0.1225	0.0923	0.033	0.007	0.0095	0.0118	0.003	0.0336	0.0299	0.0403	0.0598	0.0348	0.07	0.0058
21	rs1296966	14684167	NA	NA	NA	NA	31.0559312556956	14.1468013790218	0.0129	0.0095	0.0249	0.0097	0.1016	0.0108	0.0073	0.0459	0.0061	0.0867	0.0889	0.0389	0.1225	0.0923	0.033	0.007	0.0095	0.0118	0.003	0.0336	0.0299	0.0403	0.0598	0.0348	0.07	0.0058
21	rs3119504	14685596	NA	NA	NA	NA	31.0447245613168	14.1403301796561	0.0129	0.0095	0.0249	0.0097	0.1016	0.0108	0.0073	0.0459	0.0061	0.0867	0.0889	0.0389	0.1225	0.0923	0.033	0.007	0.0095	0.0118	0.003	0.0335	0.0299	0.0403	0.0598	0.0348	0.07	0.0058
21	rs2259403	14693381	NA	NA	NA	NA	31.1361278425106	14.1643367642174	0.0129	0.0095	0.0249	0.0096	0.1016	0.0108	0.0073	0.0459	0.0061	0.0867	0.0889	0.0389	0.1227	0.0922	0.033	0.007	0.0095	0.0118	0.003	0.0335	0.0299	0.0403	0.0598	0.0348	0.07	0.0058
21	rs118157311	14701485	1.42	4.76499841604207e-06	0.94	0.173887076546345	31.3128198597692	14.207969775037	0.0128	0.0095	0.0249	0.0096	0.1016	0.0108	0.0073	0.0459	0.0061	0.0867	0.0889	0.0389	0.123	0.0922	0.0329	0.007	0.0095	0.0118	0.003	0.0335	0.0299	0.0402	0.0598	0.0347	0.07	0.0058
21	rs2821808	14713941	1.41	7.19305489620954e-06	0.94	0.173887076546345	32.2553959178565	14.4771775422004	0.0127	0.0094	0.0249	0.0095	0.1015	0.0108	0.0073	0.046	0.0062	0.0867	0.0888	0.0389	0.1245	0.092	0.0327	0.007	0.0095	0.0118	0.003	0.0334	0.0298	0.0402	0.0597	0.0345	0.0699	0.0058
21	rs17239865	14717531	1.41	7.19305489620954e-06	0.94	0.173887076546345	32.453598539325	14.5872915948739	0.0127	0.0094	0.0249	0.0095	0.1015	0.0108	0.0073	0.046	0.0062	0.0867	0.0888	0.0389	0.1248	0.092	0.0326	0.007	0.0095	0.0118	0.003	0.0334	0.0298	0.0402	0.0597	0.0345	0.0699	0.0058
21	rs114673230	14726399	1.41	7.19305489620954e-06	0.94	0.173887076546345	32.758481092625	14.7559653442187	0.0127	0.0094	0.0249	0.0095	0.1015	0.0108	0.0073	0.046	0.0062	0.0867	0.0888	0.0388	0.1253	0.0919	0.0326	0.007	0.0096	0.0117	0.003	0.0334	0.0298	0.0401	0.0596	0.0344	0.0698	0.0058
21	rs2747259	14738829	1.41	7.19305489620954e-06	0.94	0.173887076546345	32.8808151116427	14.8053049172672	0.0126	0.0094	0.0249	0.0095	0.1015	0.0108	0.0073	0.046	0.0062	0.0868	0.0888	0.0388	0.1255	0.0919	0.0325	0.007	0.0095	0.0117	0.003	0.0334	0.0298	0.0401	0.0596	0.0343	0.0698	0.0058
21	rs2747339	14748916	1.41	7.19305489620954e-06	0.93	0.198940398764014	32.9623933699073	14.8358313400712	0.0126	0.0094	0.0249	0.0095	0.1015	0.0108	0.0073	0.046	0.0062	0.0868	0.0888	0.0388	0.1256	0.0919	0.0325	0.007	0.0095	0.0117	0.003	0.0334	0.0298	0.0401	0.0596	0.0343	0.0698	0.0058
21	rs9979106	14756749	1.41	7.19305489620954e-06	0.92	0.226487429171296	33.0266972955005	14.8439860179939	0.0126	0.0094	0.0249	0.0095	0.1015	0.0108	0.0073	0.046	0.0062	0.0868	0.0888	0.0388	0.1257	0.0919	0.0325	0.007	0.0095	0.0116	0.0029	0.0334	0.0298	0.0401	0.0596	0.0343	0.0698	0.0058
21	rs2792526	14756794	1.41	7.19305489620954e-06	0.92	0.226487429171296	33.0268915838221	14.8441951142896	0.0126	0.0094	0.0249	0.0095	0.1015	0.0108	0.0073	0.046	0.0062	0.0868	0.0888	0.0388	0.1257	0.0919	0.0325	0.007	0.0095	0.0116	0.0029	0.0334	0.0298	0.0401	0.0596	0.0343	0.0698	0.0058
21	rs2747226	14768824	1.41	7.19305489620954e-06	0.92	0.226487429171296	33.1706923441872	14.9470825065142	0.0126	0.0094	0.0249	0.0094	0.1015	0.0108	0.0073	0.046	0.0062	0.0868	0.0888	0.0388	0.126	0.0918	0.0325	0.007	0.0095	0.0116	0.0029	0.0333	0.0298	0.0401	0.0596	0.0343	0.0698	0.0057
21	rs2747362	14770820	1.41	7.19305489620954e-06	0.92	0.226487429171296	33.2058735411352	14.9456184940052	0.0126	0.0094	0.0249	0.0094	0.1015	0.0108	0.0073	0.046	0.0063	0.0868	0.0888	0.0388	0.1261	0.0918	0.0325	0.007	0.0095	0.0116	0.003	0.0333	0.0298	0.0401	0.0596	0.0343	0.0698	0.0057
21	rs2257226	14773232	1.41	7.19305489620954e-06	0.92	0.226487429171296	33.2544717065175	15.007738675533	0.0126	0.0094	0.0248	0.0094	0.1015	0.0107	0.0073	0.046	0.0063	0.0868	0.0888	0.0388	0.1262	0.0918	0.0325	0.007	0.0095	0.0116	0.003	0.0333	0.0297	0.0401	0.0596	0.0343	0.0698	0.0057
21	rs9977272	14774192	1.41	7.19305489620954e-06	0.92	0.226487429171296	33.4084715399269	15.0604534604403	0.0126	0.0093	0.0248	0.0093	0.1016	0.0107	0.0072	0.0461	0.0063	0.0868	0.0888	0.0388	0.1266	0.0919	0.0325	0.007	0.0092	0.0116	0.003	0.0333	0.0298	0.0402	0.0596	0.0341	0.0698	0.0057
21	rs3126397	14778196	1.41	7.19305489620954e-06	0.92	0.226487429171296	33.3421584598565	14.7143655618444	0.0126	0.0093	0.0248	0.0093	0.1016	0.0107	0.0072	0.046	0.0063	0.0868	0.0888	0.0388	0.1268	0.0918	0.0324	0.007	0.0092	0.0116	0.003	0.0333	0.0297	0.0402	0.0596	0.034	0.0698	0.0057
21	rs9680515	14778931	1.41	7.19305489620954e-06	0.92	0.226487429171296	33.269441190246	14.6535409264276	0.0126	0.0093	0.0248	0.0093	0.1016	0.0107	0.0072	0.046	0.0063	0.0868	0.0888	0.0388	0.1268	0.0918	0.0324	0.007	0.0092	0.0116	0.003	0.0333	0.0297	0.0402	0.0596	0.034	0.0698	0.0057
21	rs116894217	14779793	1.41	7.19305489620954e-06	0.92	0.226487429171296	33.0105717140584	14.8036322980503	0.0126	0.0093	0.0248	0.0092	0.1016	0.0107	0.0071	0.046	0.0063	0.0868	0.0888	0.0388	0.1268	0.0918	0.0324	0.007	0.0092	0.0116	0.0031	0.0333	0.0297	0.0401	0.0595	0.034	0.0698	0.0057
21	rs9978362	14794093	1.41	7.19305489620954e-06	0.92	0.226487429171296	32.1666083177299	15.284140946541	0.0126	0.0093	0.0247	0.0092	0.1015	0.0107	0.0071	0.046	0.0063	0.0868	0.0887	0.0387	0.1276	0.0917	0.0323	0.007	0.0092	0.0116	0.0035	0.0332	0.0297	0.04	0.0594	0.0339	0.0697	0.0058
21	rs117595238	14800828	1.41	7.19305489620954e-06	0.92	0.226487429171296	31.7530083034627	15.4022012381957	0.0126	0.0093	0.0247	0.0092	0.1015	0.0106	0.0071	0.046	0.0063	0.0868	0.0886	0.0387	0.1281	0.0916	0.0322	0.007	0.0092	0.0116	0.0037	0.0331	0.0296	0.04	0.0594	0.0338	0.0696	0.0058
21	rs7278457	14803128	1.41	7.19305489620954e-06	0.92	0.226487429171296	31.3818587702974	15.447004946849	0.0125	0.0093	0.0247	0.0091	0.1015	0.0106	0.0071	0.046	0.0064	0.0867	0.0886	0.0386	0.1283	0.0916	0.0322	0.007	0.0092	0.0116	0.0039	0.0331	0.0296	0.04	0.0593	0.0338	0.0696	0.0059
21	rs55727286	14811739	1.4	1.07684031186619e-05	0.92	0.226487429171296	29.933078170222	15.702089479837	0.0125	0.0093	0.0247	0.0091	0.1014	0.0106	0.0071	0.0459	0.0064	0.0867	0.0885	0.0386	0.1291	0.0915	0.0321	0.007	0.0092	0.0115	0.0045	0.033	0.0296	0.0399	0.0592	0.0336	0.0695	0.006
21	rs467811	14813025	1.4	1.07684031186619e-05	0.92	0.226487429171296	29.7396080899401	15.6662689637802	0.0125	0.0092	0.0246	0.0091	0.1014	0.0106	0.0071	0.0459	0.0065	0.0866	0.0885	0.0385	0.1293	0.0914	0.0321	0.007	0.0092	0.0114	0.0046	0.033	0.0295	0.0399	0.0592	0.0336	0.0695	0.006
21	rs118155607	14819209	1.4	1.07684031186619e-05	0.92	0.226487429171296	28.7943882532564	16.0032105919679	0.0124	0.0092	0.0246	0.0091	0.1013	0.0106	0.0071	0.0459	0.0066	0.0866	0.0883	0.0384	0.13	0.0913	0.032	0.0069	0.0092	0.0114	0.0051	0.033	0.0295	0.0398	0.0591	0.0335	0.0694	0.0061
21	rs114813604	14829638	1.4	1.07684031186619e-05	0.92	0.226487429171296	27.5495590143375	16.3372313513677	0.0124	0.0092	0.0246	0.009	0.1012	0.0105	0.0071	0.0458	0.0066	0.0865	0.0882	0.0383	0.1311	0.0911	0.0319	0.0069	0.0092	0.0114	0.0057	0.0329	0.0294	0.0397	0.059	0.0334	0.0692	0.0062
21	rs468601	14847294	1.35	7.15126936003673e-05	0.92	0.226487429171296	22.8389858364094	26.6299347860783	0.0107	0.0083	0.0234	0.008	0.0984	0.0096	0.0065	0.0443	0.0084	0.0841	0.0843	0.0356	0.1562	0.0865	0.0288	0.0064	0.0087	0.0106	0.0216	0.0305	0.0279	0.0372	0.0558	0.0305	0.0658	0.0083
21	rs58714248	14865332	1.35	7.15126936003673e-05	0.92	0.226487429171296	26.5497764344268	28.6154772034765	0.0106	0.0082	0.0232	0.008	0.0979	0.0095	0.0065	0.0439	0.0086	0.0836	0.0836	0.0352	0.1605	0.0858	0.0284	0.0063	0.0086	0.0105	0.024	0.0301	0.0276	0.0368	0.0553	0.0301	0.0652	0.0086
21	rs116992673	14867500	1.35	7.15126936003673e-05	0.92	0.226487429171296	26.9703677521489	28.812439562907	0.0106	0.0082	0.0231	0.008	0.0978	0.0095	0.0064	0.0439	0.0086	0.0835	0.0836	0.0352	0.1609	0.0857	0.0284	0.0063	0.0086	0.0105	0.0242	0.0301	0.0276	0.0368	0.0553	0.03	0.0652	0.0086
21	rs2821889	14870671	1.35	7.15126936003673e-05	0.92	0.226487429171296	27.6158569094836	29.1375050727069	0.0105	0.0082	0.0231	0.008	0.0977	0.0095	0.0064	0.0439	0.0086	0.0835	0.0835	0.0351	0.1615	0.0856	0.0283	0.0063	0.0086	0.0105	0.0246	0.03	0.0276	0.0367	0.0552	0.03	0.0651	0.0087
21	rs73155693	14888052	1.33	0.000143959703891402	0.92	0.226487429171296	42.5846098198618	35.1098308162882	0.01	0.0078	0.0225	0.0078	0.0962	0.0092	0.0063	0.043	0.0092	0.0822	0.0819	0.0338	0.1738	0.0837	0.0273	0.0062	0.0084	0.0102	0.0304	0.0289	0.0268	0.0354	0.0538	0.0288	0.0635	0.0093
21	rs117768654	14890467	1.3	0.000386766391878256	0.92	0.226487429171296	67.135490249069	43.1061973152138	0.0094	0.0075	0.0217	0.0076	0.0945	0.0089	0.0061	0.0418	0.0097	0.0807	0.0798	0.0322	0.1892	0.0815	0.026	0.0061	0.0082	0.0099	0.0367	0.0277	0.0258	0.034	0.0522	0.0275	0.0616	0.01
21	rs11702153	14911701	1.27	0.000966231521019548	0.92	0.226487429171296	107.207836794959	55.6568004966147	0.0085	0.0072	0.0208	0.0073	0.0915	0.0085	0.0058	0.0401	0.0104	0.0784	0.0764	0.0304	0.2115	0.0783	0.0245	0.006	0.0079	0.0096	0.0443	0.0259	0.0246	0.0323	0.0502	0.026	0.0591	0.0108
21	rs75583386	14919405	1.26	0.00129029080722897	0.92	0.226487429171296	123.161724979417	60.7546639713337	0.0082	0.007	0.0204	0.0072	0.0904	0.0083	0.0057	0.0395	0.0107	0.0775	0.075	0.0296	0.22	0.0771	0.0239	0.006	0.0078	0.0096	0.0469	0.0253	0.0241	0.0317	0.0495	0.0255	0.058	0.0111
21	rs9637058	14924935	1.25	0.00170946527016468	0.92	0.226487429171296	131.871322657559	63.7207723765483	0.008	0.0069	0.02	0.0072	0.0898	0.0081	0.0056	0.0392	0.0107	0.0769	0.0743	0.0292	0.2254	0.0762	0.0234	0.0059	0.0076	0.0095	0.048	0.025	0.0238	0.0312	0.049	0.0252	0.0574	0.0111
21	rs116842770	14927036	1.25	0.00170946527016468	0.92	0.226487429171296	132.653147488792	64.2812048804279	0.008	0.0069	0.02	0.0071	0.0896	0.0081	0.0056	0.0391	0.0108	0.0769	0.0741	0.0292	0.2261	0.0761	0.0234	0.0059	0.0076	0.0097	0.0482	0.025	0.0237	0.0312	0.049	0.0252	0.0573	0.0111
21	rs10222103	14932042	1.25	0.00170946527016468	0.92	0.226487429171296	135.079883332863	65.5439556589453	0.008	0.0069	0.0199	0.0071	0.0894	0.0081	0.0056	0.039	0.0108	0.0767	0.0739	0.0291	0.2279	0.0757	0.0232	0.0059	0.0076	0.0101	0.0486	0.0249	0.0236	0.031	0.0488	0.025	0.057	0.0112
21	rs118076661	14946923	1.24	0.00224710922574823	0.93	0.198940398764014	145.730949219475	71.5052517910082	0.0078	0.0067	0.0196	0.0069	0.0881	0.0079	0.0055	0.0384	0.011	0.0758	0.0724	0.0285	0.2368	0.0743	0.0226	0.0057	0.0073	0.0112	0.05	0.0245	0.0231	0.0304	0.0478	0.0246	0.0559	0.0113
21	rs73148713	14954443	1.23	0.00293094191809562	0.93	0.198940398764014	151.849083137332	74.7572245015624	0.0077	0.0067	0.0194	0.0069	0.0874	0.0078	0.0054	0.0382	0.011	0.0753	0.0716	0.0282	0.2415	0.0736	0.0222	0.0056	0.0072	0.0118	0.0508	0.0243	0.0229	0.0301	0.0473	0.0244	0.0554	0.0113
21	rs2393628	14973865	NA	NA	NA	NA	186.245150310488	98.1701483599314	0.0072	0.0064	0.0183	0.0064	0.0828	0.0074	0.0052	0.0365	0.0116	0.0724	0.067	0.0263	0.2731	0.0691	0.0204	0.0051	0.0064	0.0155	0.0555	0.0232	0.0213	0.0283	0.0444	0.0232	0.052	0.0117
21	rs80109145	15170020	NA	NA	NA	NA	34.3015888178948	27.27382741557	0.0107	0.0144	0.0217	0.0065	0.1074	0.007	0.0068	0.0443	0.0082	0.0866	0.0848	0.0319	0.147	0.0959	0.0215	0.0052	0.0065	0.0159	0.0255	0.0293	0.0263	0.0325	0.0526	0.0302	0.067	0.0083
21	rs116004077	15199286	NA	NA	NA	NA	20.2883977887264	16.6565641158919	0.0115	0.0157	0.0227	0.0069	0.1135	0.0073	0.0074	0.0461	0.0072	0.0902	0.0894	0.033	0.1175	0.1015	0.0219	0.0056	0.0068	0.0157	0.0185	0.0306	0.0274	0.0335	0.0551	0.0305	0.0705	0.0074
21	rs1967441	15206684	NA	NA	NA	NA	16.1870982106328	12.5991885592182	0.0118	0.0163	0.0232	0.0072	0.1165	0.0075	0.0076	0.0467	0.0067	0.0922	0.0918	0.0334	0.1034	0.1043	0.0223	0.0058	0.0071	0.0155	0.0152	0.0311	0.0279	0.0341	0.0564	0.0308	0.0718	0.0069
21	rs11911574	15208053	NA	NA	NA	NA	15.5374813657596	12.3022919899028	0.0118	0.0164	0.0233	0.0072	0.1167	0.0075	0.0076	0.0467	0.0067	0.0923	0.092	0.0334	0.1028	0.1044	0.0223	0.0059	0.0071	0.0155	0.0149	0.0312	0.0279	0.0341	0.0565	0.0308	0.0718	0.007
21	Affx-17310651	15212272	NA	NA	NA	NA	14.8327073603683	11.7982827401792	0.0119	0.0164	0.0234	0.0072	0.117	0.0075	0.0077	0.0468	0.0067	0.0925	0.0925	0.0335	0.1013	0.1047	0.0224	0.0059	0.0071	0.0155	0.0139	0.0312	0.0279	0.0341	0.0566	0.0308	0.072	0.0069
21	rs4046635	15216110	NA	NA	NA	NA	14.6747765913252	11.4185170178457	0.0119	0.0165	0.0234	0.0073	0.1173	0.0075	0.0077	0.0468	0.0067	0.0925	0.0927	0.0334	0.0996	0.1051	0.0224	0.0059	0.0072	0.0154	0.0137	0.0313	0.028	0.0342	0.0568	0.0308	0.0723	0.007
21	rs3117465	15218416	NA	NA	NA	NA	14.4355987381071	11.0938646974463	0.0119	0.0165	0.0234	0.0073	0.1176	0.0075	0.0077	0.047	0.0067	0.0926	0.093	0.0334	0.0982	0.1053	0.0224	0.0059	0.0072	0.0153	0.0136	0.0314	0.028	0.0342	0.0568	0.0308	0.0726	0.0069
21	rs11910767	15224474	1.18	0.00987247703783403	0.93	0.198940398764014	9.90158646382904	7.94880378179641	0.0124	0.017	0.0236	0.0075	0.1207	0.0075	0.0079	0.0477	0.0066	0.094	0.0958	0.0334	0.0845	0.1086	0.0224	0.006	0.0074	0.0145	0.0117	0.032	0.0285	0.0343	0.0579	0.0303	0.0742	0.0069
21	rs111821482	15235277	1.17	0.0123113977173343	0.93	0.198940398764014	4.83120345202766	3.78070897080012	0.0131	0.0178	0.0239	0.0079	0.126	0.0076	0.0082	0.0487	0.0064	0.0965	0.101	0.0333	0.0582	0.1143	0.0225	0.0063	0.0077	0.0128	0.01	0.0328	0.0294	0.0345	0.061	0.0295	0.0768	0.0069
21	rs115401347	15248281	1.17	0.0123113977173343	0.93	0.198940398764014	4.21659756647544	3.09847413282451	0.0133	0.0179	0.0239	0.0079	0.1273	0.0076	0.0082	0.049	0.0064	0.097	0.1023	0.0333	0.0528	0.1155	0.0224	0.0064	0.0077	0.0125	0.0093	0.0331	0.0296	0.0348	0.0615	0.0293	0.0774	0.0069
21	rs111350275	15252959	1.17	0.0123113977173343	0.93	0.198940398764014	4.06590318107278	2.90524787914768	0.0133	0.018	0.0238	0.008	0.128	0.0076	0.0082	0.0492	0.0064	0.0971	0.1026	0.0334	0.0511	0.1158	0.0224	0.0064	0.0077	0.0124	0.0091	0.0331	0.0296	0.0347	0.0617	0.0292	0.0777	0.0069
21	rs112638103	15260770	1.16	0.0152442312249257	0.95	0.15120882267165	3.71952586448607	2.50320064896429	0.0133	0.018	0.024	0.008	0.1288	0.0076	0.0083	0.0494	0.0063	0.0974	0.1034	0.0334	0.0479	0.1164	0.0224	0.0064	0.0077	0.0122	0.0084	0.0333	0.0297	0.0348	0.062	0.0291	0.078	0.0068
21	rs12627520	15274491	NA	NA	NA	NA	3.12618658311743	1.97487523566463	0.0135	0.0181	0.0239	0.0081	0.13	0.0075	0.0084	0.0502	0.0063	0.0978	0.1047	0.0333	0.0427	0.1177	0.0223	0.0064	0.0077	0.0116	0.0079	0.0333	0.0299	0.0347	0.0626	0.029	0.0788	0.0068
21	rs7276618	15275981	NA	NA	NA	NA	3.00328269803327	1.79389505232067	0.0135	0.0181	0.0239	0.0081	0.1303	0.0076	0.0084	0.0504	0.0063	0.0979	0.1051	0.0332	0.0411	0.1181	0.0222	0.0064	0.0077	0.0115	0.0078	0.0334	0.03	0.0347	0.0628	0.0289	0.0791	0.0068
21	rs423681	15283458	NA	NA	NA	NA	1.61924580306621	0.675703227036197	0.0139	0.0187	0.0237	0.0082	0.1355	0.0077	0.0084	0.0499	0.0061	0.099	0.1094	0.033	0.0262	0.1214	0.022	0.0063	0.0078	0.0093	0.0067	0.0338	0.0305	0.035	0.0648	0.0266	0.0826	0.0066
21	rs2822255	15290259	NA	NA	NA	NA	1.12825773269035	0.309581160254168	0.0143	0.0191	0.0235	0.0082	0.1387	0.0077	0.0083	0.0499	0.0058	0.0995	0.1113	0.0328	0.018	0.1231	0.0216	0.0063	0.0078	0.0075	0.0059	0.0341	0.0307	0.0352	0.066	0.0254	0.0859	0.0064
21	rs57040038	15301813	NA	NA	NA	NA	1.03368486596666	0.232365587841806	0.0144	0.0192	0.0234	0.0081	0.1407	0.0077	0.0083	0.0499	0.0056	0.0998	0.1122	0.0328	0.0151	0.1237	0.0216	0.0062	0.0078	0.0065	0.0055	0.0339	0.0309	0.0351	0.0664	0.0251	0.087	0.0062
21	rs2822267	15303312	NA	NA	NA	NA	1.03116340386527	0.225155616494644	0.0144	0.0192	0.0234	0.0081	0.1408	0.0077	0.0083	0.0499	0.0056	0.0998	0.1123	0.0328	0.0149	0.1237	0.0216	0.0062	0.0078	0.0065	0.0055	0.0339	0.0309	0.0351	0.0664	0.025	0.0871	0.0062
21	rs3133009	15326888	NA	NA	NA	NA	0.980069869019948	0.196347354698045	0.0144	0.0194	0.0234	0.008	0.1423	0.0076	0.0081	0.0498	0.0055	0.1002	0.1145	0.0327	0.0126	0.1245	0.0217	0.0062	0.0078	0.006	0.005	0.0339	0.0309	0.0338	0.0664	0.0246	0.088	0.006
21	rs392812	15330476	NA	NA	NA	NA	0.947524144795067	0.171372673444285	0.0144	0.0194	0.0234	0.0078	0.1429	0.0076	0.0081	0.0498	0.0054	0.1003	0.1149	0.0326	0.0115	0.1249	0.0217	0.0062	0.0078	0.0058	0.0047	0.0339	0.0309	0.0338	0.0666	0.0244	0.0884	0.006
21	rs8134986	15331478	NA	NA	NA	NA	0.978538175091337	0.137398387147485	0.0145	0.0194	0.0234	0.0078	0.1432	0.0076	0.0081	0.0498	0.0054	0.1004	0.115	0.0326	0.0112	0.125	0.0217	0.0062	0.0078	0.0056	0.0047	0.0339	0.0309	0.0338	0.0667	0.0244	0.0885	0.006
21	rs2822340	15335070	NA	NA	NA	NA	0.955765466242025	0.103202680493299	0.0145	0.0194	0.0233	0.0077	0.1438	0.0075	0.008	0.0498	0.0053	0.1004	0.1155	0.0325	0.0102	0.1252	0.0216	0.0061	0.0077	0.0055	0.0046	0.0338	0.0309	0.0338	0.0667	0.0243	0.0888	0.006
21	rs62208215	15352605	NA	NA	NA	NA	0.39367514330081	0.0974293009109307	0.0145	0.0186	0.0217	0.0063	0.1525	0.0065	0.0067	0.0502	0.004	0.1006	0.1247	0.0305	0.0072	0.1275	0.0194	0.0055	0.007	0.0041	0.0038	0.0322	0.0299	0.0323	0.0679	0.0206	0.0944	0.0051
21	rs117797462	15352657	NA	NA	NA	NA	0.396707874950106	0.0892102255528843	0.0145	0.0186	0.0217	0.0063	0.1525	0.0065	0.0066	0.0502	0.004	0.1006	0.1248	0.0305	0.0072	0.1275	0.0194	0.0055	0.007	0.004	0.0037	0.0322	0.0299	0.0323	0.0679	0.0206	0.0944	0.0051
21	rs9982901	15368349	NA	NA	NA	NA	0.304481889672098	0.0647684788604892	0.0145	0.0185	0.021	0.0058	0.1544	0.0064	0.0062	0.0498	0.0036	0.1008	0.1283	0.0296	0.0064	0.1297	0.019	0.0049	0.0065	0.0037	0.0035	0.0318	0.0291	0.0313	0.0687	0.0199	0.0955	0.0047
21	rs78278762	15375576	NA	NA	NA	NA	0.234119655288797	0.0473338785593356	0.0145	0.0186	0.0209	0.0056	0.155	0.0064	0.0061	0.0496	0.0034	0.101	0.1294	0.0292	0.0061	0.1306	0.0188	0.0047	0.0063	0.0035	0.0034	0.0316	0.0287	0.031	0.0691	0.0197	0.0961	0.0045
21	rs2822360	15385599	NA	NA	NA	NA	0.178117497230936	0.0900659459725021	0.0144	0.0186	0.0207	0.0052	0.1564	0.0064	0.0057	0.0492	0.0031	0.1009	0.1314	0.0286	0.0055	0.1319	0.0185	0.0043	0.0059	0.0032	0.0032	0.0312	0.0283	0.0303	0.07	0.0194	0.0974	0.0041
21	rs75191977	15390708	NA	NA	NA	NA	0.231107992022345	0.199158311975777	0.0143	0.0185	0.0204	0.0049	0.1574	0.0062	0.0053	0.0489	0.0028	0.1025	0.1323	0.0281	0.0052	0.1322	0.0182	0.004	0.0057	0.0029	0.003	0.0309	0.028	0.0299	0.0711	0.0191	0.0979	0.0038
21	rs74563451	15397562	NA	NA	NA	NA	0.139851977461392	0.16448313627982	0.0143	0.0184	0.0204	0.0048	0.1576	0.0062	0.0052	0.0488	0.0028	0.1028	0.1325	0.028	0.0052	0.1324	0.0182	0.0039	0.0056	0.0028	0.0029	0.0308	0.028	0.0298	0.0714	0.0191	0.0981	0.0038
21	rs118136282	15400807	NA	NA	NA	NA	0.128081809139994	0.151955488423524	0.0143	0.0184	0.0205	0.0048	0.1577	0.0062	0.0052	0.0487	0.0028	0.103	0.1325	0.028	0.0052	0.1324	0.0182	0.0039	0.0056	0.0028	0.0029	0.0308	0.028	0.0298	0.0716	0.019	0.0981	0.0037
21	rs75642611	15405656	NA	NA	NA	NA	0.10131021815133	0.122331128548904	0.0143	0.0184	0.0204	0.0048	0.158	0.0061	0.0052	0.0487	0.0027	0.1031	0.1328	0.028	0.0051	0.1325	0.0181	0.0039	0.0055	0.0028	0.0029	0.0307	0.028	0.0298	0.0717	0.0185	0.0981	0.0037
21	rs2822391	15412399	NA	NA	NA	NA	0.0506393213072084	0.0257386459897854	0.0143	0.0184	0.0205	0.0047	0.1582	0.0061	0.0051	0.0487	0.0027	0.1038	0.1331	0.0279	0.0049	0.1326	0.018	0.0038	0.0055	0.0028	0.0028	0.0307	0.0279	0.0298	0.072	0.0185	0.0983	0.0036
21	rs77288521	15412546	NA	NA	NA	NA	0.0505896851408827	0.0256037211867234	0.0143	0.0184	0.0205	0.0047	0.1582	0.0061	0.0051	0.0487	0.0027	0.1038	0.1331	0.0279	0.0049	0.1326	0.018	0.0038	0.0055	0.0028	0.0028	0.0307	0.0279	0.0298	0.072	0.0185	0.0983	0.0036
21	rs2822392	15412831	NA	NA	NA	NA	0.0507552665097089	0.0257386459897854	0.0143	0.0184	0.0205	0.0047	0.1582	0.0061	0.0051	0.0487	0.0027	0.1038	0.133	0.0279	0.0049	0.1326	0.018	0.0038	0.0055	0.0028	0.0028	0.0307	0.0279	0.0298	0.072	0.0185	0.0983	0.0036
21	rs116939962	15416257	NA	NA	NA	NA	0.047798419560788	0.0216719102217646	0.0143	0.0184	0.0205	0.0047	0.1583	0.0061	0.0051	0.0487	0.0026	0.1038	0.1332	0.0279	0.0049	0.1325	0.0179	0.0038	0.0055	0.0028	0.0028	0.0308	0.0279	0.0298	0.0719	0.0185	0.0984	0.0036
21	rs7276301	15417667	NA	NA	NA	NA	0.0388266163115057	0.0184382608912496	0.0143	0.0184	0.0205	0.0047	0.1583	0.0061	0.0051	0.0487	0.0026	0.1038	0.1332	0.0279	0.0049	0.1325	0.0179	0.0038	0.0054	0.0027	0.0028	0.0308	0.0279	0.0298	0.0719	0.0185	0.0984	0.0035
21	rs72629096	15426293	NA	NA	NA	NA	0.0382769225550469	0.0135866749403153	0.0143	0.0184	0.0205	0.0047	0.1584	0.006	0.0051	0.0487	0.0026	0.1038	0.1333	0.0278	0.0048	0.1325	0.018	0.0038	0.0054	0.0027	0.0027	0.0308	0.0279	0.0298	0.072	0.0185	0.0984	0.0035
21	rs62209904	15427599	NA	NA	NA	NA	0.0375838886304393	0.0138850206157174	0.0143	0.0184	0.0205	0.0047	0.1584	0.006	0.0051	0.0487	0.0026	0.1038	0.1332	0.0278	0.0048	0.1326	0.018	0.0038	0.0054	0.0027	0.0027	0.0308	0.0279	0.0298	0.0719	0.0185	0.0985	0.0035
21	rs185314536	15434955	NA	NA	NA	NA	0.0452205380303047	0.0154604531783686	0.0143	0.0184	0.0205	0.005	0.1582	0.0061	0.0054	0.0486	0.0026	0.1038	0.1332	0.0277	0.0048	0.1326	0.018	0.0038	0.0055	0.0027	0.0027	0.0308	0.0279	0.0298	0.0719	0.0184	0.0984	0.0035
21	rs118147026	15436120	NA	NA	NA	NA	0.0466302804873109	0.0151455821209187	0.0143	0.0184	0.0205	0.005	0.1582	0.0061	0.0054	0.0486	0.0026	0.1038	0.1332	0.0277	0.0048	0.1326	0.018	0.0038	0.0055	0.0027	0.0027	0.0308	0.0279	0.0298	0.0719	0.0184	0.0984	0.0035
21	rs28385573	15443575	NA	NA	NA	NA	0.0513209706625299	0.0209722724199734	0.0143	0.0184	0.0205	0.005	0.1586	0.0061	0.0054	0.0486	0.0026	0.1038	0.1333	0.0276	0.0048	0.1325	0.0179	0.0038	0.0054	0.0027	0.0027	0.0308	0.0278	0.0297	0.072	0.0184	0.0985	0.0035
21	rs4816223	15447212	NA	NA	NA	NA	0.0548566769966775	0.0198839116395791	0.0143	0.0184	0.0205	0.005	0.1589	0.0061	0.0053	0.0486	0.0026	0.1038	0.1333	0.0275	0.0048	0.1325	0.0179	0.0037	0.0053	0.0026	0.0026	0.0308	0.0278	0.0297	0.0721	0.0183	0.0986	0.0035
21	rs75022181	15448512	NA	NA	NA	NA	0.0592840344481794	0.0216719102217646	0.0143	0.0184	0.0205	0.0049	0.159	0.0061	0.0053	0.0486	0.0026	0.1038	0.1333	0.0275	0.0048	0.1325	0.0179	0.0037	0.0053	0.0026	0.0026	0.0308	0.0278	0.0297	0.0721	0.0183	0.0986	0.0035
21	rs112460512	15451404	NA	NA	NA	NA	0.0989643394702768	0.0332106743263381	0.0147	0.0181	0.02	0.0044	0.1616	0.006	0.0051	0.0486	0.0025	0.104	0.1351	0.026	0.0046	0.1335	0.0173	0.0037	0.0047	0.0027	0.0024	0.0297	0.0273	0.0293	0.0734	0.0171	0.0994	0.0036
21	rs9976349	15452496	NA	NA	NA	NA	0.122313172573963	0.0413820422838874	0.0148	0.0181	0.0198	0.0042	0.1625	0.006	0.005	0.0486	0.0024	0.104	0.1357	0.0255	0.0046	0.1338	0.0172	0.0037	0.0044	0.0028	0.0024	0.0292	0.0271	0.0291	0.0739	0.0168	0.0996	0.0037
21	rs60702377	15465979	1.06	0.0904005175896243	0.95	0.15120882267165	0.054386527307436	0.097027633773626	0.0147	0.0179	0.0194	0.0038	0.1662	0.0058	0.005	0.0485	0.0022	0.1046	0.1379	0.0239	0.0044	0.1342	0.0161	0.0037	0.0038	0.0027	0.0021	0.0287	0.0262	0.0283	0.0755	0.0158	0.1004	0.0032
21	rs12151976	15467704	1.06	0.0904005175896243	0.95	0.15120882267165	0.0446861400040295	0.0955870358356345	0.0147	0.0179	0.0194	0.0038	0.1661	0.0058	0.005	0.0484	0.0022	0.1045	0.1379	0.0239	0.0044	0.1343	0.0161	0.0037	0.0038	0.0028	0.0022	0.0287	0.0262	0.0284	0.0755	0.0158	0.1004	0.0032
21	rs11911786	15468057	1.06	0.0904005175896243	0.95	0.15120882267165	0.0448536277259361	0.0955870358356345	0.0147	0.0179	0.0194	0.0038	0.1661	0.0058	0.005	0.0485	0.0022	0.1045	0.1379	0.0239	0.0044	0.1342	0.0161	0.0037	0.0038	0.0028	0.0022	0.0287	0.0262	0.0284	0.0755	0.0158	0.1004	0.0032
21	rs2822404	15474153	1.06	0.0904005175896243	0.95	0.15120882267165	0.0390618762668224	0.0967067692295438	0.0146	0.0179	0.0193	0.0035	0.1664	0.0054	0.005	0.0487	0.0022	0.1043	0.1381	0.0237	0.0044	0.1344	0.0161	0.0037	0.0038	0.0028	0.0021	0.0289	0.026	0.0283	0.076	0.0158	0.1006	0.0032
21	rs13050604	15478931	1.06	0.0904005175896243	0.95	0.15120882267165	0.0408219611010614	0.0964663948641865	0.0147	0.0178	0.0193	0.0034	0.1666	0.0051	0.005	0.0487	0.0022	0.1043	0.1384	0.0237	0.0044	0.1346	0.0161	0.0037	0.0038	0.0028	0.0021	0.0289	0.0259	0.0283	0.076	0.0158	0.1007	0.0032
21	rs7278737	15481365	1.06	0.0904005175896243	0.95	0.15120882267165	0.0422979526808622	0.0979121601905018	0.0147	0.0178	0.0193	0.0034	0.1667	0.005	0.0049	0.0487	0.0022	0.1043	0.1383	0.0237	0.0044	0.1346	0.0161	0.0036	0.0037	0.0028	0.0021	0.0289	0.026	0.0282	0.0761	0.0158	0.1008	0.0032
21	rs28890299	15485897	1.06	0.0904005175896243	0.95	0.15120882267165	0.0338829165266921	0.100259127938522	0.0146	0.0178	0.0193	0.0033	0.1668	0.005	0.0049	0.0487	0.0023	0.1043	0.1382	0.0236	0.0044	0.1347	0.016	0.0037	0.0038	0.0028	0.002	0.0289	0.026	0.0281	0.0762	0.0158	0.1008	0.0031
21	rs13050849	15486578	1.06	0.0904005175896243	0.95	0.15120882267165	0.0321555078567607	0.100096571140738	0.0146	0.0178	0.0193	0.0033	0.1668	0.005	0.0049	0.0488	0.0023	0.1042	0.1382	0.0236	0.0044	0.1346	0.016	0.0037	0.0038	0.0029	0.0021	0.0289	0.026	0.0281	0.0762	0.0158	0.1008	0.0031
21	rs13050985	15486701	1.06	0.0904005175896243	0.95	0.15120882267165	0.032471542265934	0.100910383449072	0.0146	0.0179	0.0193	0.0033	0.1668	0.005	0.0049	0.0488	0.0023	0.1042	0.1381	0.0236	0.0044	0.1346	0.016	0.0037	0.0038	0.0029	0.0021	0.0289	0.026	0.0281	0.0762	0.0158	0.1008	0.0031
21	rs76983627	15491856	1.06	0.0904005175896243	0.95	0.15120882267165	0.0324471550345514	0.105266221340643	0.0146	0.0178	0.0192	0.0033	0.1669	0.005	0.0048	0.0488	0.0023	0.1042	0.1382	0.0235	0.0044	0.1347	0.0159	0.0037	0.0037	0.0029	0.0021	0.0288	0.0259	0.0281	0.0763	0.0159	0.1011	0.0031
21	rs73155579	15492886	1.06	0.0904005175896243	0.95	0.15120882267165	0.0325325664812491	0.10551490772154	0.0146	0.0178	0.0192	0.0033	0.1669	0.0049	0.0048	0.0489	0.0023	0.1042	0.1382	0.0235	0.0044	0.1347	0.0159	0.0037	0.0037	0.0029	0.0021	0.0288	0.0259	0.0281	0.0763	0.0159	0.1011	0.0031
21	rs62209376	15495503	1.06	0.0904005175896243	0.96	0.130782650589638	0.0324837406925866	0.106096057113032	0.0146	0.0178	0.0192	0.0032	0.1669	0.0049	0.0048	0.0489	0.0023	0.1042	0.1382	0.0235	0.0044	0.1347	0.0159	0.0036	0.0037	0.0029	0.0021	0.0289	0.0259	0.0281	0.0763	0.0159	0.1011	0.0031
21	rs77507320	15498708	1.06	0.0904005175896243	0.96	0.130782650589638	0.0323984190487059	0.106345498243256	0.0146	0.0178	0.0192	0.0032	0.167	0.0049	0.0048	0.0489	0.0023	0.1042	0.1382	0.0235	0.0043	0.1347	0.0159	0.0036	0.0037	0.0029	0.002	0.0289	0.0259	0.0281	0.0763	0.0159	0.1012	0.0031
21	rs74379744	15504422	1.06	0.0904005175896243	0.96	0.130782650589638	0.0322039876790851	0.106761735439972	0.0146	0.0178	0.0192	0.0032	0.1671	0.0049	0.0048	0.0489	0.0023	0.1043	0.1382	0.0235	0.0043	0.1347	0.0159	0.0036	0.0036	0.0029	0.002	0.0288	0.0259	0.0281	0.0763	0.0159	0.1012	0.0031
21	rs11909656	15516357	1.06	0.0904005175896243	0.95	0.15120882267165	0.0322403811335476	0.111889973197969	0.0146	0.0178	0.0191	0.0031	0.1673	0.0048	0.0047	0.0488	0.0023	0.1043	0.1383	0.0234	0.0043	0.1347	0.0158	0.0036	0.0036	0.0029	0.002	0.0288	0.0259	0.028	0.0765	0.016	0.1014	0.0031
21	rs74369337	15524921	1.06	0.0904005175896243	0.96	0.130782650589638	0.0339332023555443	0.113079909501204	0.0146	0.0178	0.019	0.003	0.1675	0.0047	0.0046	0.0487	0.0023	0.1043	0.138	0.0233	0.0043	0.1349	0.0159	0.0036	0.0035	0.0029	0.002	0.0288	0.0258	0.0279	0.0767	0.0163	0.1018	0.0031
21	rs34283087	15527705	1.06	0.0904005175896243	0.96	0.130782650589638	0.0342866615767808	0.112909624649044	0.0146	0.0178	0.019	0.003	0.1675	0.0046	0.0046	0.0487	0.0023	0.1043	0.1378	0.0232	0.0043	0.135	0.0159	0.0036	0.0035	0.0028	0.002	0.0288	0.0258	0.0279	0.0767	0.0164	0.102	0.0031
21	rs77473556	15529175	1.06	0.0904005175896243	0.96	0.130782650589638	0.0339835402225725	0.113165088611038	0.0146	0.0178	0.019	0.003	0.1676	0.0047	0.0046	0.0487	0.0023	0.1044	0.1376	0.0232	0.0042	0.135	0.0159	0.0036	0.0035	0.0028	0.002	0.0289	0.0257	0.0278	0.0769	0.0164	0.1021	0.0031
21	rs13052831	15531486	1.06	0.0904005175896243	0.96	0.130782650589638	0.0295786318667623	0.116764586706999	0.0147	0.0177	0.019	0.003	0.1677	0.0047	0.0046	0.0487	0.0022	0.1045	0.1372	0.0232	0.0042	0.135	0.016	0.0036	0.0035	0.003	0.002	0.029	0.0255	0.0277	0.0771	0.0164	0.1023	0.003
21	rs17305801	15552993	1.06	0.0904005175896243	0.96	0.130782650589638	0.0264374161515087	0.116592212938476	0.0147	0.0177	0.019	0.003	0.1679	0.0047	0.0046	0.0487	0.0022	0.1045	0.1369	0.0231	0.0042	0.1348	0.016	0.0035	0.0035	0.003	0.002	0.0291	0.0255	0.0277	0.0772	0.0165	0.1025	0.003
21	rs8130145	15553718	1.06	0.0904005175896243	0.96	0.130782650589638	0.0264374161515087	0.116333833258781	0.0147	0.0177	0.019	0.003	0.1679	0.0047	0.0046	0.0487	0.0022	0.1045	0.1369	0.0231	0.0042	0.1348	0.016	0.0035	0.0035	0.003	0.002	0.0291	0.0255	0.0277	0.0773	0.0165	0.1025	0.003
21	rs78236628	15558761	1.06	0.0904005175896243	0.96	0.130782650589638	0.0272478502747024	0.116592212938476	0.0147	0.0177	0.019	0.003	0.1679	0.0047	0.0047	0.0487	0.0022	0.1045	0.1368	0.0231	0.0042	0.1348	0.016	0.0036	0.0036	0.0029	0.002	0.0291	0.0255	0.0277	0.0773	0.0165	0.1025	0.003
21	rs424502	15567181	1.06	0.0904005175896243	0.95	0.15120882267165	0.0321312871316311	0.113762026395592	0.0147	0.0175	0.019	0.003	0.1681	0.0046	0.0048	0.0487	0.0021	0.1045	0.1367	0.0231	0.0041	0.1346	0.0161	0.0036	0.0037	0.0029	0.0019	0.0291	0.0254	0.0277	0.0774	0.0164	0.1026	0.003
21	rs417044	15567892	1.06	0.0904005175896243	0.95	0.15120882267165	0.028741844302982	0.114531273468107	0.0147	0.0175	0.019	0.003	0.1682	0.0045	0.0047	0.0487	0.0021	0.1044	0.1368	0.0231	0.0041	0.1347	0.0161	0.0036	0.0038	0.0029	0.0019	0.0291	0.0255	0.0277	0.0774	0.0164	0.1027	0.003
21	rs379183	15571710	1.06	0.0904005175896243	0.95	0.15120882267165	0.026342592732168	0.109440447081731	0.0147	0.0175	0.019	0.003	0.1681	0.0045	0.0046	0.0491	0.0022	0.1044	0.1366	0.0232	0.0041	0.1346	0.0161	0.0036	0.0037	0.0029	0.0019	0.0291	0.0254	0.0277	0.0773	0.0163	0.1027	0.003
21	rs73164287	15576264	1.06	0.0904005175896243	0.95	0.15120882267165	0.0277032090964319	0.112059669825211	0.0147	0.0174	0.019	0.0029	0.1682	0.0045	0.0046	0.0491	0.0021	0.1044	0.1367	0.0232	0.004	0.1346	0.016	0.0036	0.0038	0.0029	0.0018	0.0291	0.0254	0.0277	0.0774	0.0163	0.1027	0.0029
21	rs73164297	15584788	1.06	0.0904005175896243	0.94	0.173887076546345	0.0141088870833373	0.128083639446041	0.0146	0.0172	0.0188	0.0029	0.1691	0.0045	0.0045	0.0492	0.002	0.1046	0.1373	0.0231	0.0038	0.1341	0.0159	0.0035	0.0038	0.0028	0.0017	0.0292	0.0255	0.0278	0.0776	0.0162	0.1028	0.0027
21	rs382583	15589167	1.05	0.104628957265627	0.94	0.173887076546345	0.00514365531332095	0.195828285934303	0.0145	0.0162	0.0181	0.0026	0.1728	0.0046	0.004	0.0496	0.0015	0.1056	0.1399	0.0228	0.0026	0.1322	0.0151	0.0033	0.0041	0.0024	0.0011	0.0292	0.026	0.0278	0.0785	0.0159	0.1031	0.0017
21	rs11910130	15592343	1.05	0.104628957265627	0.93	0.198940398764014	0.00738639367909906	0.222227450416585	0.0144	0.0159	0.018	0.0025	0.1745	0.0048	0.0038	0.0494	0.0013	0.1058	0.1404	0.0226	0.0023	0.1318	0.0149	0.0033	0.0042	0.0022	9e-04	0.0293	0.026	0.0278	0.0792	0.0159	0.1029	0.0014
21	rs141953885	15593485	1.05	0.104628957265627	0.93	0.198940398764014	0.00647044015019608	0.231707098476218	0.0145	0.0159	0.018	0.0027	0.1745	0.0051	0.0038	0.0494	0.0013	0.1058	0.1403	0.0226	0.0023	0.1318	0.0149	0.0033	0.0042	0.0022	9e-04	0.0292	0.0259	0.0277	0.079	0.0158	0.1029	0.0014
21	rs378280	15593495	1.05	0.104628957265627	0.93	0.198940398764014	0.00659722898845389	0.232914789816243	0.0145	0.0159	0.018	0.0027	0.1745	0.0051	0.0038	0.0493	0.0013	0.1058	0.1404	0.0226	0.0023	0.1318	0.0149	0.0033	0.0042	0.0022	9e-04	0.0292	0.0259	0.0277	0.079	0.0159	0.1029	0.0014
21	rs375370	15595581	1.05	0.104628957265627	0.93	0.198940398764014	0.00764387493784779	0.241313805565374	0.0145	0.0158	0.0179	0.0026	0.1748	0.0051	0.0038	0.0493	0.0013	0.1059	0.1405	0.0226	0.0022	0.1318	0.0149	0.0033	0.0042	0.0022	9e-04	0.0293	0.0259	0.0276	0.079	0.0158	0.1029	0.0014
21	rs75610652	15600292	1.05	0.104628957265627	0.92	0.226487429171296	0.00852612287476892	0.25138209803717	0.0144	0.0157	0.0179	0.0026	0.1752	0.0051	0.0038	0.0493	0.0012	0.1059	0.1407	0.0225	0.0021	0.1319	0.0148	0.0033	0.0042	0.0021	8e-04	0.0294	0.0259	0.0276	0.0792	0.0159	0.1029	0.0013
21	rs2822473	15605927	1.05	0.104628957265627	0.91	0.256642068151906	0.00840782645559059	0.268447995414765	0.0144	0.0157	0.0179	0.0026	0.1753	0.0052	0.0038	0.0493	0.0012	0.1059	0.1408	0.0225	0.0021	0.1319	0.0148	0.0033	0.0042	0.002	8e-04	0.0294	0.0259	0.0276	0.0793	0.0159	0.1029	0.0012
21	rs74892007	15609831	1.05	0.104628957265627	0.91	0.256642068151906	0.00902636408338217	0.312706598670723	0.0143	0.0157	0.0179	0.0026	0.1753	0.0051	0.0038	0.0493	0.0012	0.1059	0.1409	0.0224	0.0021	0.132	0.0147	0.0031	0.0041	0.002	8e-04	0.0295	0.0259	0.0276	0.0794	0.0159	0.103	0.0013
21	rs62229173	15611241	1.05	0.104628957265627	0.91	0.256642068151906	0.00905506119035767	0.317775015679637	0.0143	0.0157	0.0179	0.0026	0.1753	0.0051	0.0038	0.0493	0.0012	0.1059	0.1409	0.0224	0.0021	0.132	0.0147	0.0031	0.0041	0.002	8e-04	0.0295	0.0259	0.0276	0.0794	0.0159	0.103	0.0013
21	rs2245630	15613159	1.05	0.104628957265627	0.92	0.226487429171296	0.00908862875037456	0.318137967515248	0.0143	0.0157	0.0179	0.0026	0.1753	0.0051	0.0038	0.0493	0.0012	0.106	0.1409	0.0224	0.0021	0.132	0.0147	0.0031	0.0041	0.002	8e-04	0.0295	0.0259	0.0276	0.0794	0.0159	0.103	0.0013
21	rs917847	15620695	1.05	0.104628957265627	0.91	0.256642068151906	0.0106669034566155	0.336808668065401	0.0142	0.0157	0.018	0.0025	0.1752	0.0051	0.0038	0.0493	0.0011	0.1063	0.1409	0.0226	0.0021	0.132	0.0148	0.003	0.0042	0.002	8e-04	0.0297	0.0259	0.0276	0.0794	0.0159	0.1029	0.0012
21	rs411149	15626660	1.05	0.104628957265627	0.91	0.256642068151906	0.0112645693661422	0.342729717609269	0.0142	0.0157	0.018	0.0025	0.1752	0.0051	0.0038	0.0493	0.0011	0.1063	0.1409	0.0226	0.0021	0.132	0.0148	0.003	0.0042	0.002	8e-04	0.0297	0.0259	0.0276	0.0794	0.0159	0.1029	0.0012
21	rs452620	15632141	1.05	0.104628957265627	0.92	0.226487429171296	0.0119164887150945	0.346693607835609	0.0142	0.0157	0.018	0.0025	0.1754	0.0051	0.0038	0.0493	0.001	0.1062	0.1408	0.0226	0.002	0.132	0.0147	0.003	0.0042	0.0019	7e-04	0.0298	0.026	0.0276	0.0796	0.0159	0.1029	0.0011
21	rs75444673	15635152	1.05	0.104628957265627	0.92	0.226487429171296	0.0119814270853116	0.346197403457613	0.0142	0.0158	0.0179	0.0025	0.1755	0.0051	0.0038	0.0493	0.001	0.1062	0.1406	0.0226	0.002	0.132	0.0147	0.003	0.0042	0.0019	7e-04	0.0298	0.0261	0.0276	0.0797	0.0159	0.103	0.0011
21	rs73891649	15635835	1.05	0.104628957265627	0.9	0.289513196358555	0.0118694266942846	0.349799510442555	0.0142	0.0158	0.0179	0.0025	0.1755	0.005	0.0038	0.0493	0.001	0.1062	0.1405	0.0226	0.002	0.132	0.0147	0.003	0.0042	0.0019	7e-04	0.0298	0.0262	0.0277	0.0797	0.0158	0.1029	0.0011
21	rs79301196	15636684	1.05	0.104628957265627	0.9	0.289513196358555	0.0117815609865875	0.350172753147174	0.0142	0.0159	0.0179	0.0025	0.1756	0.005	0.0038	0.0493	0.001	0.1062	0.1404	0.0226	0.002	0.132	0.0147	0.003	0.0042	0.0019	7e-04	0.0299	0.0262	0.0277	0.0798	0.0158	0.1029	0.0011
21	rs2064537	15639282	1.05	0.104628957265627	0.89	0.325204496311925	0.011630416760125	0.357285961179865	0.0141	0.016	0.0178	0.0025	0.1758	0.005	0.0038	0.0494	0.001	0.1061	0.14	0.0225	0.002	0.132	0.0147	0.003	0.0041	0.0018	7e-04	0.0299	0.0262	0.0277	0.08	0.0158	0.1029	0.001
21	rs61742419	15646439	1.05	0.104628957265627	0.89	0.325204496311925	0.0101926127193554	0.359039301528281	0.0142	0.0164	0.0177	0.0024	0.1758	0.005	0.0037	0.0499	9e-04	0.1059	0.14	0.0224	0.0019	0.1319	0.0146	0.003	0.0041	0.0018	7e-04	0.0299	0.0263	0.0278	0.0799	0.0157	0.103	0.001
21	rs2822521	15647347	1.05	0.104628957265627	0.89	0.325204496311925	0.00997440594224134	0.350421645068265	0.0142	0.0165	0.0177	0.0024	0.1759	0.005	0.0037	0.05	9e-04	0.1058	0.14	0.0224	0.0019	0.1319	0.0146	0.003	0.004	0.0018	7e-04	0.0299	0.0263	0.0278	0.0799	0.0157	0.103	9e-04
21	rs17273981	15647353	1.05	0.104628957265627	0.89	0.325204496311925	0.00997440594224134	0.3506705877194	0.0142	0.0165	0.0177	0.0024	0.1759	0.005	0.0037	0.05	9e-04	0.1058	0.14	0.0224	0.0019	0.1319	0.0146	0.003	0.004	0.0018	7e-04	0.0299	0.0263	0.0278	0.0799	0.0157	0.103	9e-04
21	rs111398364	15653503	1.05	0.104628957265627	0.89	0.325204496311925	0.0101455533045242	0.361799479870693	0.0143	0.0168	0.0175	0.0024	0.1763	0.005	0.0036	0.0506	9e-04	0.106	0.14	0.0221	0.0019	0.1318	0.0145	0.0029	0.004	0.0017	6e-04	0.0298	0.0262	0.0279	0.0798	0.0154	0.103	9e-04
21	rs192852775	15654243	1.05	0.104628957265627	0.89	0.325204496311925	0.0100726764001607	0.363307560459478	0.0143	0.0168	0.0175	0.0024	0.1764	0.005	0.0036	0.0506	9e-04	0.106	0.14	0.0221	0.0019	0.1318	0.0145	0.0029	0.004	0.0017	6e-04	0.0299	0.0262	0.0278	0.0798	0.0154	0.103	9e-04
21	rs1013001	15659254	1.05	0.104628957265627	0.89	0.325204496311925	0.00951873609844834	0.383327710641924	0.0144	0.0171	0.0173	0.0024	0.1769	0.005	0.0037	0.0513	7e-04	0.1059	0.1401	0.0219	0.0019	0.1314	0.0144	0.0028	0.004	0.0017	6e-04	0.0298	0.0261	0.028	0.0796	0.0152	0.1028	8e-04
21	rs2822553	15659354	1.05	0.104628957265627	0.89	0.325204496311925	0.00910304376553841	0.390880132815514	0.0143	0.0171	0.0173	0.0024	0.177	0.005	0.0037	0.0513	7e-04	0.106	0.1401	0.0219	0.0019	0.1314	0.0144	0.0028	0.004	0.0017	6e-04	0.0298	0.0261	0.028	0.0796	0.0152	0.1028	8e-04
21	rs1012999	15659550	1.05	0.104628957265627	0.89	0.325204496311925	0.0083716807357358	0.390623449330748	0.0143	0.0171	0.0173	0.0025	0.1771	0.005	0.0038	0.0513	7e-04	0.106	0.14	0.0219	0.0019	0.1314	0.0144	0.0028	0.004	0.0017	6e-04	0.0298	0.0261	0.028	0.0796	0.0152	0.1028	8e-04
21	rs9977552	15662385	1.05	0.104628957265627	0.89	0.325204496311925	0.00789092091106277	0.402996549047423	0.0143	0.0172	0.0173	0.0025	0.1772	0.005	0.0037	0.0515	7e-04	0.1061	0.14	0.0218	0.0019	0.1312	0.0144	0.0028	0.0039	0.0016	6e-04	0.0298	0.0261	0.028	0.0797	0.0152	0.1027	8e-04
21	rs2822554	15663291	1.05	0.104628957265627	0.89	0.325204496311925	0.00796447621597878	0.405587594281365	0.0143	0.0172	0.0173	0.0025	0.1772	0.0051	0.0037	0.0515	7e-04	0.1061	0.1401	0.0218	0.0019	0.1312	0.0143	0.0028	0.0039	0.0016	6e-04	0.0298	0.0261	0.0279	0.0797	0.0152	0.1026	8e-04
21	rs17274058	15664040	1.05	0.104628957265627	0.89	0.325204496311925	0.00811756430459729	0.409872733343736	0.0143	0.0172	0.0173	0.0025	0.1773	0.0051	0.0037	0.0515	7e-04	0.1061	0.1401	0.0218	0.0019	0.1312	0.0143	0.0028	0.0039	0.0016	6e-04	0.0298	0.0261	0.0279	0.0797	0.0152	0.1027	8e-04
21	rs143812258	15666543	1.05	0.104628957265627	0.88	0.363814363818289	0.00851697834951556	0.406365794144653	0.0143	0.0172	0.0172	0.0025	0.1774	0.0051	0.0037	0.0515	7e-04	0.1062	0.14	0.0217	0.0019	0.1312	0.0143	0.0028	0.0039	0.0016	6e-04	0.0298	0.0261	0.0279	0.0797	0.0152	0.1026	8e-04
21	rs2822558	15671844	1.05	0.104628957265627	0.88	0.363814363818289	0.0113836460384093	0.433327400364691	0.0144	0.0172	0.0168	0.0025	0.1782	0.0052	0.0038	0.0516	7e-04	0.1063	0.1398	0.0218	0.0019	0.1312	0.0142	0.0027	0.0039	0.0016	6e-04	0.0299	0.0261	0.0278	0.0797	0.0152	0.1026	7e-04
21	rs1153312	15672376	1.05	0.104628957265627	0.88	0.363814363818289	0.0114235475924331	0.447779896039299	0.0144	0.0172	0.0168	0.0025	0.1782	0.0052	0.0038	0.0516	7e-04	0.1063	0.1398	0.0218	0.0019	0.1312	0.0142	0.0027	0.0039	0.0016	6e-04	0.0299	0.0261	0.0278	0.0797	0.0152	0.1026	7e-04
21	rs1153313	15672510	1.05	0.104628957265627	0.88	0.363814363818289	0.0114406803728728	0.447779896039299	0.0144	0.0172	0.0168	0.0024	0.1781	0.0052	0.0038	0.0516	7e-04	0.1063	0.1398	0.0218	0.0019	0.1312	0.0142	0.0027	0.0039	0.0016	6e-04	0.0299	0.0261	0.0278	0.0797	0.0152	0.1026	7e-04
21	rs980669	15675988	1.05	0.104628957265627	0.88	0.363814363818289	0.0114864621159504	0.442328836132061	0.0144	0.0172	0.0168	0.0024	0.1784	0.0052	0.0038	0.0517	7e-04	0.1062	0.1398	0.0217	0.0019	0.1311	0.0141	0.0027	0.0039	0.0016	5e-04	0.03	0.0261	0.0278	0.0796	0.0152	0.1025	8e-04
21	rs8134525	15676037	1.05	0.104628957265627	0.88	0.363814363818289	0.0117465515814766	0.442594329773925	0.0144	0.0172	0.0168	0.0024	0.1783	0.0052	0.0038	0.0516	7e-04	0.1062	0.1398	0.0217	0.0019	0.1311	0.0141	0.0027	0.0039	0.0016	5e-04	0.03	0.0261	0.0278	0.0796	0.0152	0.1026	8e-04
21	rs1153331	15685569	1.05	0.104628957265627	0.88	0.363814363818289	0.0128936308182062	0.432007840536817	0.0144	0.017	0.0167	0.0024	0.1788	0.0052	0.0038	0.0517	7e-04	0.1066	0.1396	0.0216	0.0018	0.1311	0.0141	0.0027	0.004	0.0016	5e-04	0.03	0.0261	0.0278	0.0795	0.0153	0.1024	8e-04
21	rs62228687	15685873	1.05	0.104628957265627	0.88	0.363814363818289	0.0130316561792063	0.427660967777621	0.0144	0.017	0.0167	0.0024	0.1789	0.0052	0.0038	0.0517	7e-04	0.1066	0.1396	0.0216	0.0018	0.1311	0.0141	0.0027	0.004	0.0016	5e-04	0.03	0.0261	0.0278	0.0795	0.0153	0.1024	8e-04
21	rs78459969	15687273	1.05	0.104628957265627	0.88	0.363814363818289	0.0134394481500072	0.426740424435094	0.0144	0.0169	0.0167	0.0024	0.179	0.0052	0.0038	0.0517	7e-04	0.1066	0.1395	0.0216	0.0018	0.1311	0.0141	0.0027	0.004	0.0016	5e-04	0.03	0.026	0.0278	0.0795	0.0153	0.1023	8e-04
21	rs1153335	15691132	1.05	0.104628957265627	0.88	0.363814363818289	0.0168675856667025	0.433987584331705	0.0144	0.0161	0.0167	0.0024	0.1795	0.0052	0.0038	0.0518	7e-04	0.1068	0.1393	0.0216	0.0018	0.1313	0.0141	0.0027	0.004	0.0016	5e-04	0.03	0.026	0.0279	0.0794	0.0155	0.1023	8e-04
21	rs2245589	15697243	1.05	0.104628957265627	0.88	0.363814363818289	0.0194390114415965	0.456190216880892	0.0144	0.0156	0.0167	0.0024	0.1798	0.0052	0.0038	0.0518	7e-04	0.1067	0.1392	0.0215	0.0018	0.1314	0.0141	0.0027	0.004	0.0016	5e-04	0.03	0.0259	0.0279	0.0794	0.0156	0.1023	8e-04
21	rs2822573	15704917	1.05	0.104628957265627	0.88	0.363814363818289	0.019933965335156	0.449378671533836	0.0143	0.0156	0.0166	0.0024	0.1799	0.0053	0.0039	0.0519	7e-04	0.1067	0.1391	0.0214	0.0018	0.1314	0.0141	0.0028	0.004	0.0016	5e-04	0.03	0.0259	0.0278	0.0794	0.0156	0.1023	8e-04
21	rs2205283	15707829	1.05	0.104628957265627	0.88	0.363814363818289	0.0191530545214069	0.460880375432079	0.0143	0.0156	0.0167	0.0024	0.1799	0.0053	0.0039	0.0519	7e-04	0.1068	0.1392	0.0214	0.0018	0.1314	0.0141	0.0028	0.004	0.0016	5e-04	0.03	0.0259	0.0278	0.0793	0.0156	0.1021	8e-04
21	rs9754002	15710625	1.05	0.104628957265627	0.88	0.363814363818289	0.0178960685917336	0.434912293615256	0.0143	0.0156	0.0167	0.0025	0.18	0.0053	0.0039	0.052	8e-04	0.1067	0.1391	0.0213	0.0019	0.1314	0.0142	0.0028	0.004	0.0016	5e-04	0.03	0.0259	0.0277	0.0793	0.0156	0.1021	8e-04
21	rs2822593	15712410	1.05	0.104628957265627	0.88	0.363814363818289	0.0173996392080053	0.400410066384862	0.0143	0.0156	0.0168	0.0025	0.1801	0.0053	0.0039	0.0522	8e-04	0.1067	0.139	0.0212	0.0019	0.1314	0.0143	0.0028	0.004	0.0016	5e-04	0.03	0.0259	0.0276	0.0793	0.0156	0.102	8e-04
21	rs2822598	15714172	1.05	0.104628957265627	0.88	0.363814363818289	0.0170743385652128	0.394478596258916	0.0143	0.0156	0.0168	0.0025	0.1801	0.0053	0.0039	0.0522	8e-04	0.1068	0.1389	0.0212	0.0019	0.1314	0.0143	0.0028	0.0039	0.0016	5e-04	0.03	0.0259	0.0276	0.0793	0.0156	0.1019	8e-04
21	rs17002434	15714442	1.05	0.104628957265627	0.88	0.363814363818289	0.0173217783205861	0.393063826291004	0.0143	0.0156	0.0168	0.0025	0.1802	0.0053	0.0039	0.0522	8e-04	0.1067	0.1389	0.0212	0.0019	0.1313	0.0143	0.0028	0.0039	0.0016	5e-04	0.03	0.0259	0.0276	0.0793	0.0156	0.1018	8e-04
21	rs7278610	15715256	1.05	0.104628957265627	0.88	0.363814363818289	0.0164221942973345	0.383200057415867	0.0143	0.0156	0.0168	0.0025	0.1801	0.0053	0.0039	0.0523	8e-04	0.1068	0.1388	0.0212	0.002	0.1312	0.0143	0.0029	0.0039	0.0016	5e-04	0.03	0.0259	0.0276	0.0791	0.0157	0.1018	9e-04
21	rs2822601	15716124	1.05	0.104628957265627	0.88	0.363814363818289	0.0169515953163632	0.364691529659476	0.0143	0.0156	0.0168	0.0025	0.18	0.0053	0.0039	0.0523	8e-04	0.1068	0.1387	0.0212	0.002	0.1313	0.0143	0.0029	0.0039	0.0016	5e-04	0.03	0.0259	0.0276	0.0791	0.0157	0.1017	9e-04
21	rs116287707	15726868	1.05	0.104628957265627	0.88	0.363814363818289	0.0174542941327211	0.310661985459398	0.014	0.0156	0.0168	0.0026	0.1803	0.0055	0.004	0.0525	9e-04	0.1067	0.1384	0.0214	0.002	0.1307	0.0143	0.003	0.0041	0.0016	6e-04	0.03	0.0258	0.0279	0.079	0.0159	0.101	9e-04
21	rs71315768	15733674	1.04	0.120487900976968	0.88	0.363814363818289	0.00844863259639535	0.211492539641594	0.0133	0.0156	0.017	0.0031	0.1806	0.0061	0.0044	0.0531	0.0011	0.1064	0.1373	0.0223	0.0019	0.1287	0.0146	0.0035	0.0045	0.0017	7e-04	0.0304	0.0256	0.0286	0.0787	0.0167	0.0986	0.0012
21	rs2822635	15740166	1.03	0.13807906481078	0.88	0.363814363818289	0.00802544407763433	0.212344873480002	0.0132	0.0155	0.017	0.0031	0.1806	0.0061	0.0044	0.053	0.0011	0.1065	0.1375	0.0223	0.0019	0.1287	0.0147	0.0035	0.0046	0.0017	7e-04	0.0303	0.0255	0.0286	0.0787	0.0167	0.0985	0.0012
21	rs17208186	15745390	1.03	0.13807906481078	0.88	0.363814363818289	0.00849871173754354	0.212878157496688	0.0132	0.0156	0.017	0.0031	0.1806	0.0062	0.0044	0.053	0.0011	0.1065	0.1375	0.0223	0.0019	0.1288	0.0147	0.0035	0.0047	0.0017	7e-04	0.0303	0.0255	0.0286	0.0786	0.0167	0.0984	0.0012
21	rs2822642	15748186	1.03	0.13807906481078	0.88	0.363814363818289	0.00878054357229002	0.210322435071209	0.0132	0.0156	0.017	0.0031	0.1807	0.0062	0.0044	0.0531	0.0011	0.1065	0.1374	0.0223	0.0019	0.1288	0.0147	0.0035	0.0046	0.0017	7e-04	0.0303	0.0255	0.0286	0.0786	0.0167	0.0983	0.0012
21	rs77034976	15760715	1.03	0.13807906481078	0.88	0.363814363818289	0.0111296307137582	0.206613737835211	0.0131	0.0156	0.0172	0.0031	0.1808	0.0063	0.0045	0.053	0.0011	0.1066	0.1374	0.0222	0.0018	0.1282	0.0147	0.0036	0.0047	0.0017	7e-04	0.0303	0.0256	0.0285	0.0787	0.0167	0.0981	0.0012
21	rs1882884	15766134	1.03	0.13807906481078	0.88	0.363814363818289	0.011073766497746	0.206613737835211	0.0131	0.0156	0.0172	0.0031	0.1808	0.0063	0.0045	0.053	0.0011	0.1066	0.1374	0.0222	0.0018	0.1281	0.0147	0.0036	0.0048	0.0017	7e-04	0.0303	0.0256	0.0285	0.0787	0.0167	0.0981	0.0012
21	rs78278097	15769844	1.03	0.13807906481078	0.88	0.363814363818289	0.0111576421689518	0.20135387931566	0.0131	0.0156	0.0172	0.0031	0.181	0.0064	0.0045	0.0531	0.0011	0.1064	0.1372	0.0222	0.0018	0.1278	0.0147	0.0037	0.0048	0.0017	7e-04	0.0305	0.0255	0.0286	0.0787	0.0168	0.0979	0.0012
21	rs79736876	15770202	1.03	0.13807906481078	0.88	0.363814363818289	0.0110070081720388	0.201039732629142	0.0131	0.0156	0.0172	0.0031	0.1809	0.0064	0.0045	0.0531	0.0011	0.1064	0.1372	0.0222	0.0018	0.1277	0.0147	0.0037	0.0048	0.0017	7e-04	0.0305	0.0255	0.0286	0.0788	0.0168	0.0979	0.0012
21	rs117174673	15774461	1.03	0.13807906481078	0.88	0.363814363818289	0.0112984953094627	0.199993765811389	0.0131	0.0156	0.0173	0.0031	0.1809	0.0064	0.0045	0.0531	0.0011	0.1064	0.1372	0.0222	0.0018	0.1277	0.0147	0.0037	0.0048	0.0017	7e-04	0.0306	0.0255	0.0286	0.0788	0.0168	0.0979	0.0012
21	rs2822660	15786271	1.03	0.13807906481078	0.88	0.363814363818289	0.0100986582836639	0.19968033298259	0.0131	0.0157	0.0174	0.0031	0.181	0.0064	0.0046	0.0532	0.0011	0.1064	0.137	0.0222	0.0017	0.1274	0.0148	0.0037	0.0048	0.0017	7e-04	0.0307	0.0255	0.0286	0.0788	0.0168	0.0978	0.0013
21	rs116971322	15787255	1.03	0.13807906481078	0.88	0.363814363818289	0.0103878138292269	0.199053962880584	0.0131	0.0157	0.0174	0.0031	0.181	0.0064	0.0046	0.0533	0.0011	0.1064	0.1369	0.0222	0.0017	0.1273	0.0148	0.0037	0.0048	0.0017	7e-04	0.0307	0.0255	0.0287	0.0788	0.0168	0.0978	0.0013
21	rs116986282	15795520	1.03	0.13807906481078	0.88	0.363814363818289	0.0100986582836639	0.195206015803662	0.0131	0.0157	0.0174	0.0031	0.1811	0.0064	0.0046	0.0533	0.0011	0.1064	0.1368	0.0221	0.0017	0.1271	0.0148	0.0038	0.0048	0.0016	8e-04	0.0308	0.0255	0.0287	0.0789	0.0169	0.0977	0.0013
21	rs62229718	15805720	1.03	0.13807906481078	0.88	0.363814363818289	0.0095486136266226	0.192826857139163	0.0131	0.0157	0.0174	0.0031	0.181	0.0064	0.0046	0.0534	0.0011	0.1065	0.1368	0.0221	0.0017	0.1269	0.0148	0.0038	0.0047	0.0016	8e-04	0.0309	0.0255	0.0288	0.0789	0.0169	0.0976	0.0013
21	rs76646704	15815894	1.03	0.13807906481078	0.88	0.363814363818289	0.00896442428279553	0.191589483714304	0.0131	0.0157	0.0174	0.0032	0.181	0.0064	0.0046	0.0534	0.0011	0.1065	0.1367	0.0221	0.0017	0.1268	0.0148	0.0038	0.0048	0.0016	8e-04	0.0309	0.0255	0.0288	0.0789	0.017	0.0975	0.0013
21	rs9976469	15817177	1.03	0.13807906481078	0.88	0.363814363818289	0.00872920280030622	0.190046572713624	0.0131	0.0157	0.0174	0.0032	0.1809	0.0064	0.0046	0.0534	0.0011	0.1065	0.1367	0.0221	0.0017	0.1267	0.0148	0.0038	0.0048	0.0016	8e-04	0.0309	0.0255	0.0288	0.0789	0.017	0.0975	0.0013
21	rs117509543	15818954	1.03	0.13807906481078	0.88	0.363814363818289	0.00900727113083677	0.190560405479322	0.0131	0.0157	0.0174	0.0032	0.1809	0.0064	0.0046	0.0534	0.0011	0.1066	0.1367	0.022	0.0017	0.1266	0.0149	0.0039	0.0048	0.0016	8e-04	0.031	0.0254	0.0289	0.079	0.017	0.0974	0.0013
21	rs9978374	15819721	1.03	0.13807906481078	0.9	0.289513196358555	0.00860876086754364	0.188712817630702	0.0131	0.0158	0.0174	0.0032	0.1809	0.0065	0.0046	0.0535	0.0011	0.1066	0.1367	0.0219	0.0017	0.1263	0.0149	0.0039	0.0048	0.0016	8e-04	0.0311	0.0253	0.0289	0.079	0.0171	0.0972	0.0013
21	rs2822664	15821945	1.03	0.13807906481078	0.9	0.289513196358555	0.0133751128784404	0.181485307142046	0.0129	0.0158	0.0174	0.0032	0.1809	0.0065	0.0047	0.0535	0.0011	0.1065	0.1366	0.0221	0.0017	0.1259	0.0149	0.004	0.0049	0.0016	8e-04	0.0312	0.0252	0.0291	0.079	0.0172	0.097	0.0013
21	rs2822665	15822407	1.03	0.13807906481078	0.9	0.289513196358555	0.0137711453801311	0.17997078875918	0.0129	0.0158	0.0174	0.0032	0.1808	0.0066	0.0047	0.0535	0.0012	0.1065	0.1365	0.0221	0.0017	0.1258	0.0149	0.004	0.0049	0.0016	9e-04	0.0312	0.0252	0.0291	0.0791	0.0172	0.0968	0.0013
21	rs12482199	15822544	1.03	0.13807906481078	0.9	0.289513196358555	0.0140355264194356	0.176654286745598	0.0129	0.0158	0.0174	0.0032	0.1808	0.0066	0.0047	0.0535	0.0012	0.1065	0.1364	0.0222	0.0017	0.1258	0.0149	0.004	0.005	0.0016	9e-04	0.0313	0.0252	0.0291	0.0791	0.0172	0.0968	0.0013
21	rs78876854	15829159	1.02	0.157502178544443	0.9	0.289513196358555	0.00948892951297594	0.136940671652922	0.0128	0.0158	0.0174	0.0033	0.1803	0.0067	0.0049	0.0534	0.0013	0.1062	0.1355	0.0228	0.0018	0.1246	0.0151	0.0042	0.0053	0.0017	0.001	0.0314	0.0251	0.0295	0.0795	0.0178	0.0961	0.0015
21	rs78722112	15833504	1.02	0.157502178544443	0.9	0.289513196358555	0.00863644206929092	0.128530212661988	0.0128	0.0158	0.0174	0.0034	0.1802	0.0067	0.0049	0.0534	0.0013	0.1062	0.1352	0.023	0.0018	0.1243	0.0152	0.0043	0.0054	0.0017	0.0011	0.0315	0.025	0.0297	0.0796	0.0179	0.0959	0.0015
21	rs76183896	15834113	1.02	0.157502178544443	0.9	0.289513196358555	0.00865030807896828	0.127637644228946	0.0128	0.0158	0.0174	0.0034	0.1801	0.0067	0.0049	0.0534	0.0013	0.1062	0.1352	0.023	0.0018	0.1242	0.0152	0.0043	0.0054	0.0017	0.0011	0.0315	0.025	0.0297	0.0796	0.0179	0.0958	0.0015
21	rs113351516	15834187	1.02	0.157502178544443	0.9	0.289513196358555	0.00886034021584481	0.127103214246606	0.0128	0.0158	0.0174	0.0034	0.1801	0.0067	0.0049	0.0534	0.0013	0.1062	0.1351	0.023	0.0018	0.1242	0.0152	0.0043	0.0054	0.0017	0.0011	0.0315	0.025	0.0297	0.0796	0.0179	0.0958	0.0015
21	rs9305343	15841092	1.01	0.178854520006857	0.9	0.289513196358555	0.00825948940336795	0.0868930442417432	0.0127	0.0158	0.0175	0.0035	0.1784	0.007	0.0052	0.0536	0.0016	0.1056	0.1331	0.0244	0.0019	0.1233	0.0155	0.0046	0.0059	0.0019	0.0012	0.0319	0.0246	0.0304	0.0802	0.0187	0.0948	0.0017
21	rs2822673	15841939	0.99	0.227721472602965	0.9	0.289513196358555	0.0140222185918988	0.0727249699591535	0.0127	0.0158	0.0175	0.0035	0.1765	0.0073	0.0053	0.0536	0.0018	0.1048	0.1313	0.0255	0.0022	0.1218	0.0161	0.0049	0.0062	0.0023	0.0014	0.0324	0.0247	0.0311	0.0813	0.0194	0.0935	0.0018
21	rs2822674	15842270	0.99	0.227721472602965	0.9	0.289513196358555	0.0165045702271883	0.0662051806236194	0.0127	0.0158	0.0173	0.0036	0.176	0.0074	0.0054	0.0536	0.0019	0.1047	0.1305	0.0259	0.0023	0.1211	0.0161	0.005	0.0064	0.0024	0.0014	0.0326	0.0248	0.0314	0.0817	0.0198	0.0931	0.0019
21	rs2822675	15842296	0.99	0.227721472602965	0.9	0.289513196358555	0.0174855819029614	0.0716562263313227	0.0127	0.0158	0.0173	0.0036	0.176	0.0074	0.0054	0.0537	0.002	0.1046	0.1305	0.0259	0.0023	0.1211	0.016	0.005	0.0064	0.0024	0.0014	0.0327	0.0249	0.0313	0.0818	0.0197	0.0931	0.0019
21	rs1006899	15845052	0.98	0.255415240389183	0.91	0.256642068151906	0.0401680400956331	0.0589589199772186	0.0133	0.0163	0.0168	0.0034	0.1774	0.0075	0.0052	0.0527	0.0021	0.1033	0.1291	0.0252	0.0023	0.1194	0.0155	0.0053	0.0063	0.0029	0.0014	0.0346	0.0247	0.032	0.0819	0.0205	0.0937	0.0019
21	rs2822678	15845811	0.98	0.255415240389183	0.91	0.256642068151906	0.0411229063819266	0.059089864750233	0.0133	0.0163	0.0167	0.0034	0.1776	0.0075	0.0052	0.0527	0.0021	0.1033	0.1291	0.0252	0.0023	0.1193	0.0155	0.0053	0.0063	0.0029	0.0014	0.0347	0.0247	0.032	0.082	0.0205	0.0938	0.0019
21	rs723856	15849705	0.98	0.255415240389183	0.91	0.256642068151906	0.0390896183585237	0.0636151556926606	0.0132	0.0164	0.0166	0.0035	0.1775	0.0076	0.0053	0.0526	0.0021	0.1032	0.1292	0.0253	0.0024	0.1192	0.0154	0.0054	0.0063	0.0029	0.0014	0.0348	0.0247	0.032	0.0821	0.0202	0.0938	0.0019
21	rs80156388	15855466	0.98	0.255415240389183	0.91	0.256642068151906	0.0455894852061881	0.0739440968086657	0.0132	0.0165	0.0166	0.0035	0.1778	0.0076	0.0053	0.0524	0.0021	0.103	0.1293	0.0252	0.0024	0.119	0.0152	0.0055	0.0062	0.0029	0.0014	0.0349	0.0246	0.032	0.0824	0.0202	0.0938	0.0019
21	rs2822692	15856095	0.97	0.285396128624663	0.91	0.256642068151906	0.0501115570959364	0.0821820760467997	0.0131	0.0165	0.0164	0.0035	0.1779	0.0075	0.0053	0.0524	0.002	0.103	0.1292	0.0252	0.0024	0.1189	0.0152	0.0055	0.0062	0.0029	0.0014	0.0351	0.0246	0.0318	0.0827	0.0204	0.0937	0.0019
21	rs2822694	15857013	0.97	0.285396128624663	0.91	0.256642068151906	0.0540918936059951	0.0893655689929195	0.0132	0.0164	0.0164	0.0035	0.1782	0.0075	0.0053	0.0522	0.0019	0.1031	0.1291	0.0253	0.0024	0.1186	0.0149	0.0055	0.0062	0.0029	0.0013	0.0354	0.0246	0.0314	0.083	0.0205	0.0938	0.002
21	rs77416108	15859322	0.97	0.285396128624663	0.91	0.256642068151906	0.0634215244461662	0.103778876033603	0.0132	0.0164	0.0163	0.0034	0.1785	0.0074	0.0052	0.0521	0.002	0.1031	0.1291	0.0253	0.0025	0.1182	0.0148	0.0055	0.0061	0.0029	0.0013	0.0358	0.0247	0.031	0.0836	0.0206	0.0938	0.0021
21	rs406209	15859450	0.97	0.285396128624663	0.91	0.256642068151906	0.061725503581121	0.100828886621474	0.0132	0.0164	0.0163	0.0034	0.1785	0.0074	0.0052	0.0521	0.002	0.1031	0.1291	0.0253	0.0025	0.1182	0.0148	0.0055	0.0061	0.0029	0.0013	0.0358	0.0247	0.031	0.0837	0.0206	0.0938	0.0021
21	rs2822697	15861595	0.97	0.285396128624663	0.94	0.173887076546345	0.0668054025926087	0.111805161728862	0.0132	0.0164	0.0163	0.0034	0.1786	0.0074	0.0052	0.0521	0.002	0.103	0.129	0.0252	0.0025	0.118	0.0148	0.0055	0.0061	0.0029	0.0012	0.0359	0.0246	0.0309	0.084	0.0206	0.0938	0.0022
21	rs2822698	15861633	0.97	0.285396128624663	0.94	0.173887076546345	0.070820819171508	0.116592212938476	0.0132	0.0164	0.0163	0.0034	0.1786	0.0074	0.0052	0.0521	0.002	0.1029	0.1289	0.0252	0.0025	0.1179	0.0148	0.0055	0.0061	0.0029	0.0012	0.036	0.0246	0.0309	0.084	0.0206	0.0938	0.0022
21	rs117825494	15861654	0.97	0.285396128624663	0.94	0.173887076546345	0.0694245301287284	0.128172907879279	0.0132	0.0164	0.0163	0.0034	0.1786	0.0074	0.0052	0.0521	0.002	0.1029	0.1289	0.0252	0.0025	0.1179	0.0148	0.0055	0.0061	0.0029	0.0012	0.036	0.0246	0.0309	0.0841	0.0206	0.0938	0.0022
21	rs2822701	15862491	0.96	0.3177447436144	0.94	0.173887076546345	0.0991948188863754	0.144330712889343	0.013	0.0165	0.0161	0.0034	0.1789	0.0073	0.0051	0.0521	0.002	0.1028	0.1291	0.0251	0.0025	0.1177	0.0147	0.0055	0.006	0.0029	0.0012	0.0362	0.0246	0.0313	0.0845	0.0206	0.0935	0.0022
21	rs77998753	15863004	0.96	0.3177447436144	0.94	0.173887076546345	0.114844264931394	0.13194296061607	0.0129	0.0166	0.0158	0.0034	0.1791	0.0073	0.005	0.0518	0.002	0.1022	0.1294	0.0246	0.0024	0.1169	0.0147	0.0056	0.006	0.0029	0.0011	0.0366	0.0245	0.0324	0.0851	0.0206	0.0934	0.0022
21	rs1983538	15864345	0.93	0.429746626914861	0.94	0.173887076546345	0.256700160366659	0.131492025040899	0.0123	0.0173	0.0144	0.0033	0.1804	0.007	0.0045	0.0509	0.0018	0.1003	0.1307	0.0229	0.0023	0.1145	0.0145	0.0054	0.0054	0.0029	0.0011	0.0382	0.024	0.0364	0.0883	0.0205	0.0932	0.0021
21	rs116136	15865123	0.92	0.472297109457422	0.95	0.15120882267165	0.376492666785523	0.146200197156492	0.0121	0.0175	0.0143	0.0034	0.1802	0.007	0.0048	0.0505	0.0017	0.0992	0.1311	0.0224	0.0022	0.1134	0.0145	0.0056	0.0053	0.0029	0.001	0.0389	0.024	0.0383	0.0891	0.0203	0.0927	0.002
21	rs17274198	15865391	0.92	0.472297109457422	0.96	0.130782650589638	0.388925188309581	0.155964265666792	0.0121	0.0175	0.0143	0.0035	0.1801	0.007	0.0048	0.0505	0.0017	0.0993	0.1311	0.0223	0.0022	0.1134	0.0146	0.0056	0.0053	0.0029	0.001	0.0389	0.024	0.0384	0.0891	0.0203	0.0927	0.002
21	rs74875101	15866169	0.92	0.472297109457422	0.96	0.130782650589638	0.400147837988639	0.158753877071578	0.0121	0.0175	0.0143	0.0035	0.1801	0.0071	0.0048	0.0504	0.0017	0.0993	0.131	0.0223	0.0022	0.1133	0.0146	0.0055	0.0053	0.0029	0.001	0.0389	0.0239	0.0384	0.0892	0.0203	0.0928	0.002
21	rs28385569	15872032	0.91	0.517562282080777	0.96	0.130782650589638	0.450103670477881	0.147796083879791	0.012	0.0174	0.0143	0.0035	0.1806	0.0071	0.0048	0.05	0.0017	0.0995	0.1311	0.0218	0.0022	0.1123	0.0146	0.0056	0.0056	0.0028	0.001	0.0391	0.0239	0.0386	0.0897	0.0204	0.0929	0.002
21	rs17240640	15875108	0.91	0.517562282080777	0.96	0.130782650589638	0.495570512432103	0.157404973625127	0.012	0.0175	0.0142	0.0035	0.1812	0.0071	0.0049	0.0499	0.0017	0.0995	0.1311	0.0213	0.0022	0.1121	0.0146	0.0056	0.0056	0.0028	0.001	0.0392	0.024	0.0385	0.0897	0.0204	0.0929	0.002
21	rs2822723	15895685	0.91	0.517562282080777	0.96	0.130782650589638	0.555007443028682	0.164092450458626	0.012	0.0176	0.0143	0.0035	0.1818	0.0071	0.0049	0.0494	0.0018	0.0996	0.1308	0.0205	0.0022	0.1115	0.0146	0.0057	0.006	0.0028	0.001	0.0396	0.0244	0.0387	0.0899	0.0205	0.0926	0.002
21	rs2822726	15896281	0.91	0.517562282080777	0.96	0.130782650589638	0.564454432665457	0.173359190580516	0.012	0.0177	0.0144	0.0035	0.1817	0.0071	0.0049	0.05	0.0018	0.0995	0.1307	0.0205	0.0022	0.111	0.0146	0.0057	0.0061	0.0028	0.001	0.0396	0.0244	0.0387	0.0898	0.0205	0.0924	0.002
21	rs75831487	15897991	0.91	0.517562282080777	0.96	0.130782650589638	0.549784154456943	0.180878975749788	0.012	0.0177	0.0144	0.0035	0.1817	0.0072	0.005	0.0505	0.0018	0.0994	0.1306	0.0204	0.0022	0.1107	0.0147	0.0057	0.0061	0.0029	0.001	0.0396	0.0244	0.0387	0.0897	0.0205	0.0923	0.002
21	rs2822735	15898591	0.9	0.565600701999265	0.96	0.130782650589638	0.512535021932092	0.201668190340781	0.012	0.0178	0.0145	0.0036	0.1818	0.0072	0.005	0.0515	0.0019	0.0992	0.1304	0.0202	0.0023	0.1099	0.0149	0.0057	0.0061	0.0029	0.0011	0.0397	0.0245	0.0386	0.0895	0.0206	0.0919	0.002
21	rs2822741	15898920	0.9	0.565600701999265	0.96	0.130782650589638	0.531523911580671	0.210216168616924	0.012	0.0179	0.0145	0.0036	0.1821	0.0072	0.005	0.0513	0.0019	0.0994	0.1304	0.0202	0.0022	0.1097	0.0148	0.0056	0.0061	0.0029	0.0011	0.04	0.0246	0.0384	0.0895	0.0206	0.0918	0.002
21	rs117728419	15899506	0.9	0.565600701999265	0.96	0.130782650589638	0.534123949009071	0.220822063965596	0.012	0.0179	0.0144	0.0037	0.1823	0.0073	0.005	0.0512	0.0018	0.0995	0.1303	0.0202	0.0022	0.1097	0.0148	0.0056	0.0061	0.0029	0.0011	0.0401	0.0246	0.0382	0.0897	0.0206	0.0917	0.002
21	rs2064022	15899720	0.9	0.565600701999265	0.96	0.130782650589638	0.531329151304374	0.223744197961251	0.0121	0.0179	0.0144	0.0037	0.1823	0.0073	0.005	0.0513	0.0018	0.0995	0.1303	0.0202	0.0022	0.1097	0.0148	0.0056	0.0061	0.0029	0.0011	0.0401	0.0246	0.0382	0.0897	0.0206	0.0916	0.002
21	rs2822759	15909363	0.9	0.565600701999265	0.96	0.130782650589638	0.602709479107365	0.28749965602549	0.0119	0.0183	0.0142	0.0037	0.183	0.0073	0.0049	0.0513	0.0018	0.0996	0.1296	0.0204	0.0021	0.1101	0.0144	0.0056	0.0061	0.0029	0.0011	0.0404	0.0247	0.0365	0.0906	0.0206	0.0914	0.002
21	rs74780218	15910479	0.9	0.565600701999265	0.96	0.130782650589638	0.620037192225133	0.291734891674382	0.0119	0.0183	0.0142	0.0037	0.1832	0.0074	0.0049	0.0513	0.0018	0.0996	0.1296	0.0204	0.0021	0.1101	0.0144	0.0055	0.0061	0.003	0.0011	0.0405	0.0248	0.0364	0.0907	0.0206	0.0913	0.002
21	rs9980395	15927691	0.9	0.565600701999265	0.96	0.130782650589638	0.628996169709658	0.308621369479292	0.0119	0.0184	0.0141	0.0037	0.1835	0.0074	0.0048	0.0513	0.0018	0.0995	0.1294	0.0205	0.002	0.1102	0.0142	0.0055	0.006	0.0029	0.0011	0.0405	0.025	0.0363	0.0909	0.0206	0.0913	0.002
21	rs13050730	15928470	0.9	0.565600701999265	0.96	0.130782650589638	0.624649318065701	0.319106437253525	0.0119	0.0184	0.0141	0.0037	0.1836	0.0073	0.0048	0.0513	0.0017	0.0995	0.1294	0.0205	0.002	0.1102	0.0142	0.0055	0.006	0.0029	0.001	0.0405	0.025	0.0362	0.0909	0.0206	0.0913	0.0019
21	rs78101975	15930463	0.9	0.565600701999265	0.96	0.130782650589638	0.621991939114887	0.350297192764803	0.0117	0.0186	0.0141	0.0038	0.184	0.0073	0.0048	0.0514	0.0016	0.0994	0.1293	0.0204	0.0018	0.1104	0.0143	0.0054	0.0059	0.0028	0.001	0.0408	0.0252	0.0358	0.0911	0.0206	0.0914	0.0019
21	rs2039236	15933046	0.9	0.565600701999265	0.96	0.130782650589638	0.62345984929079	0.360920589451984	0.0117	0.0187	0.0142	0.0038	0.184	0.0073	0.0048	0.0514	0.0016	0.0994	0.1293	0.0203	0.0018	0.1104	0.0143	0.0054	0.0059	0.0028	0.001	0.0408	0.0252	0.0357	0.0911	0.0206	0.0914	0.0019
21	rs2822768	15938084	0.9	0.565600701999265	0.96	0.130782650589638	0.631385776364052	0.366833319795949	0.0117	0.0187	0.0142	0.0038	0.1843	0.0073	0.0048	0.0514	0.0016	0.0994	0.1292	0.0203	0.0018	0.1105	0.0142	0.0054	0.0059	0.0028	0.001	0.0409	0.0253	0.0356	0.0912	0.0205	0.0914	0.0019
21	rs2822771	15938619	0.9	0.565600701999265	0.96	0.130782650589638	0.63272294698834	0.365824976330354	0.0117	0.0187	0.0142	0.0038	0.1843	0.0073	0.0048	0.0514	0.0016	0.0994	0.1292	0.0203	0.0018	0.1105	0.0142	0.0054	0.0059	0.0028	0.001	0.0409	0.0253	0.0356	0.0912	0.0205	0.0914	0.0019
21	rs760348	15940552	0.9	0.565600701999265	0.96	0.130782650589638	0.640773053039154	0.364062267821493	0.0116	0.0187	0.0142	0.0038	0.1844	0.0073	0.0048	0.0514	0.0016	0.0994	0.1291	0.0203	0.0018	0.1105	0.0142	0.0054	0.0059	0.0028	0.001	0.0409	0.0253	0.0356	0.0912	0.0205	0.0914	0.0019
21	rs2178937	15942716	0.9	0.565600701999265	0.91	0.256642068151906	0.661387787768457	0.362678977162709	0.0116	0.0187	0.0142	0.0038	0.1844	0.0073	0.0048	0.0514	0.0016	0.0994	0.1291	0.0203	0.0018	0.1105	0.0141	0.0054	0.0059	0.0028	9e-04	0.0409	0.0253	0.0356	0.0912	0.0204	0.0914	0.0019
21	rs9983327	15947634	0.9	0.565600701999265	0.91	0.256642068151906	0.721472624855358	0.367590092303034	0.0116	0.0186	0.0142	0.0038	0.1846	0.0073	0.0048	0.0513	0.0016	0.0995	0.1289	0.0202	0.0018	0.1105	0.0141	0.0054	0.0059	0.0028	9e-04	0.0408	0.0254	0.0355	0.0912	0.0204	0.0913	0.0019
21	rs2822778	15951707	0.89	0.616467558766813	0.9	0.289513196358555	0.806383289568322	0.498023258645714	0.0114	0.0179	0.0138	0.004	0.1873	0.0077	0.0053	0.0517	0.0013	0.1011	0.1286	0.0203	0.002	0.1092	0.0139	0.0057	0.0058	0.0033	9e-04	0.0409	0.0274	0.0325	0.0893	0.0204	0.0909	0.0021
21	rs9305389	15952353	0.89	0.616467558766813	0.9	0.289513196358555	0.884461230064141	0.532682557534753	0.0113	0.0177	0.0137	0.004	0.1878	0.0077	0.0053	0.052	0.0012	0.1014	0.1288	0.0204	0.002	0.1091	0.0138	0.0056	0.0055	0.0034	8e-04	0.0409	0.0279	0.0321	0.0896	0.0202	0.0906	0.002
21	rs2822782	15953224	0.88	0.670214810425093	0.9	0.289513196358555	0.939730648483373	0.572302674728088	0.0112	0.0175	0.0136	0.0041	0.1884	0.0076	0.0053	0.0522	0.0011	0.1016	0.1289	0.0205	0.002	0.1089	0.0137	0.0055	0.0053	0.0034	8e-04	0.0408	0.0284	0.0318	0.0898	0.0201	0.0902	0.002
21	rs2822785	15954528	0.88	0.670214810425093	0.9	0.289513196358555	0.919410498904904	0.587658017895726	0.0112	0.0175	0.0137	0.004	0.1884	0.0076	0.0053	0.0522	0.0011	0.1017	0.1288	0.0205	0.002	0.109	0.0137	0.0055	0.0053	0.0034	8e-04	0.0409	0.0285	0.0316	0.0899	0.02	0.0902	0.002
21	rs2822786	15954593	0.88	0.670214810425093	0.9	0.289513196358555	0.918001650741653	0.589655676375387	0.0112	0.0175	0.0137	0.004	0.1884	0.0076	0.0053	0.0522	0.0011	0.1017	0.1288	0.0205	0.002	0.109	0.0137	0.0055	0.0053	0.0034	8e-04	0.0409	0.0285	0.0316	0.0898	0.02	0.0902	0.002
21	rs2822787	15954660	0.88	0.670214810425093	0.9	0.289513196358555	0.918167350779126	0.586089572346961	0.0112	0.0175	0.0137	0.004	0.1884	0.0076	0.0053	0.0522	0.0011	0.1017	0.1288	0.0205	0.002	0.109	0.0137	0.0055	0.0053	0.0034	8e-04	0.0409	0.0285	0.0316	0.0898	0.02	0.0902	0.002
21	rs2822790	15955575	0.88	0.670214810425093	0.9	0.289513196358555	0.955344276381811	0.578404606687392	0.0113	0.0175	0.0137	0.004	0.1884	0.0076	0.0053	0.0522	0.0011	0.1017	0.1288	0.0205	0.0021	0.109	0.0137	0.0055	0.0053	0.0034	7e-04	0.0409	0.0285	0.0316	0.0898	0.02	0.0901	0.002
21	rs79188788	15957095	0.88	0.670214810425093	0.9	0.289513196358555	0.991246774028336	0.586659799601227	0.0112	0.0175	0.0136	0.004	0.1884	0.0076	0.0053	0.0522	0.0011	0.1017	0.1288	0.0205	0.0021	0.1089	0.0137	0.0055	0.0053	0.0034	7e-04	0.0409	0.0286	0.0316	0.0898	0.02	0.09	0.002
21	rs116910500	15957324	0.88	0.670214810425093	0.9	0.289513196358555	0.991161257523868	0.588799337751422	0.0112	0.0175	0.0136	0.004	0.1884	0.0076	0.0053	0.0522	0.0011	0.1017	0.1288	0.0205	0.0021	0.1089	0.0137	0.0055	0.0053	0.0034	7e-04	0.0409	0.0286	0.0316	0.0898	0.0199	0.09	0.002
21	rs7281036	15959372	0.88	0.670214810425093	0.9	0.289513196358555	0.96259941811601	0.613897058123758	0.0112	0.0173	0.0136	0.0041	0.1884	0.0076	0.0053	0.0524	0.0012	0.1018	0.1288	0.0206	0.0022	0.1089	0.0137	0.0056	0.0052	0.0035	8e-04	0.0409	0.0287	0.0315	0.0898	0.0198	0.0898	0.0021
21	rs456811	15964119	0.87	0.726891327677376	0.9	0.289513196358555	1.28051312332415	0.745748517221413	0.0113	0.016	0.0127	0.0043	0.1886	0.0078	0.0054	0.0526	0.001	0.1017	0.13	0.0206	0.0023	0.1087	0.0138	0.0063	0.0045	0.004	8e-04	0.0411	0.0299	0.0313	0.0899	0.0191	0.0891	0.0021
21	rs1380450	15988057	0.86	0.78654304280128	0.89	0.325204496311925	1.47060953652119	0.768268091323106	0.0113	0.0157	0.0126	0.0044	0.1886	0.008	0.0056	0.0527	0.001	0.1015	0.1309	0.0204	0.0024	0.1084	0.0139	0.0066	0.0045	0.0041	7e-04	0.0411	0.03	0.0315	0.0897	0.0189	0.0883	0.0022
21	rs1292585	15989929	0.86	0.78654304280128	0.89	0.325204496311925	1.47469824421807	0.781027247268018	0.0113	0.0156	0.0127	0.0046	0.1885	0.0081	0.0057	0.0527	0.001	0.1011	0.1307	0.0204	0.0025	0.1083	0.014	0.0066	0.0045	0.0042	7e-04	0.0409	0.03	0.0317	0.0899	0.0188	0.0887	0.0022
21	rs1292586	15991786	0.86	0.78654304280128	0.89	0.325204496311925	1.48058930051396	0.793220578548319	0.0113	0.0156	0.0126	0.0046	0.1884	0.0081	0.0057	0.0527	0.001	0.1011	0.1307	0.0204	0.0025	0.1083	0.014	0.0066	0.0045	0.0042	7e-04	0.0409	0.03	0.0317	0.0899	0.0188	0.0887	0.0022
21	rs466386	16000804	0.86	0.78654304280128	0.89	0.325204496311925	1.50755727960002	0.80790546290699	0.0113	0.0156	0.0126	0.0046	0.1885	0.008	0.0057	0.0528	0.001	0.1009	0.1305	0.0204	0.0025	0.1082	0.014	0.0066	0.0045	0.0043	7e-04	0.0408	0.0301	0.0317	0.0899	0.0189	0.0889	0.0022
21	rs2178912	16008484	0.86	0.78654304280128	0.89	0.325204496311925	1.51984657761319	0.817880613933576	0.0114	0.0155	0.0125	0.0045	0.1884	0.008	0.0057	0.0529	0.001	0.1008	0.1304	0.0204	0.0024	0.1081	0.014	0.0067	0.0045	0.0043	8e-04	0.0408	0.0302	0.0318	0.0899	0.019	0.0891	0.0022
21	rs459461	16011939	0.86	0.78654304280128	0.89	0.325204496311925	1.50876445081198	0.805760360672377	0.0114	0.0155	0.0126	0.0045	0.1884	0.0081	0.0057	0.0529	0.001	0.1007	0.1302	0.0205	0.0024	0.1081	0.014	0.0067	0.0045	0.0043	8e-04	0.0407	0.0302	0.0319	0.0899	0.0191	0.0893	0.0022
21	rs62227249	16016754	0.86	0.78654304280128	0.89	0.325204496311925	1.66425904612639	0.863315249352881	0.0114	0.0154	0.0124	0.0045	0.1902	0.0081	0.0057	0.053	9e-04	0.1008	0.1301	0.0198	0.0019	0.1082	0.0137	0.0067	0.0045	0.0041	8e-04	0.0408	0.0302	0.0318	0.0899	0.0191	0.0893	0.002
21	rs77491359	16026567	0.86	0.78654304280128	0.89	0.325204496311925	1.70739334790157	0.890128492109267	0.0114	0.0154	0.0124	0.0045	0.19	0.0081	0.0058	0.0531	9e-04	0.1007	0.1297	0.0198	0.0019	0.1081	0.0136	0.0068	0.0045	0.0042	8e-04	0.0407	0.0302	0.0319	0.09	0.0192	0.0896	0.002
21	rs439328	16028906	0.86	0.78654304280128	0.89	0.325204496311925	1.7443402763911	0.895291921070248	0.0115	0.0154	0.0124	0.0044	0.19	0.0081	0.0058	0.0531	9e-04	0.1007	0.1296	0.0198	0.0019	0.1081	0.0136	0.0068	0.0045	0.0042	9e-04	0.0407	0.0302	0.0319	0.09	0.0192	0.0896	0.002
21	rs1810865	16049200	0.86	0.78654304280128	0.89	0.325204496311925	1.82368116852456	0.938710028425675	0.0115	0.0151	0.0124	0.0045	0.1904	0.0082	0.0058	0.0533	9e-04	0.1004	0.1289	0.0196	0.0018	0.1082	0.0135	0.0067	0.0045	0.0042	0.001	0.0406	0.0303	0.0316	0.0906	0.0193	0.0899	0.0019
21	rs117402498	16050353	0.86	0.78654304280128	0.89	0.325204496311925	1.85486970177127	0.953431619333614	0.0115	0.0151	0.0124	0.0045	0.1906	0.0082	0.0059	0.0533	9e-04	0.1004	0.1288	0.0196	0.0018	0.1081	0.0135	0.0067	0.0045	0.0042	0.001	0.0406	0.0304	0.0315	0.0907	0.0193	0.09	0.0019
21	rs402425	16050370	0.86	0.78654304280128	0.88	0.363814363818289	1.85324645829419	0.953748708735013	0.0115	0.0151	0.0124	0.0045	0.1906	0.0082	0.0059	0.0533	9e-04	0.1004	0.1288	0.0196	0.0018	0.1081	0.0135	0.0067	0.0045	0.0042	0.001	0.0406	0.0304	0.0315	0.0906	0.0193	0.09	0.0019
21	rs12481952	16050720	0.86	0.78654304280128	0.88	0.363814363818289	1.86396885146006	0.953114550707803	0.0115	0.0151	0.0124	0.0045	0.1907	0.0082	0.0059	0.0533	9e-04	0.1004	0.1287	0.0196	0.0018	0.1081	0.0135	0.0067	0.0045	0.0042	0.001	0.0406	0.0304	0.0316	0.0906	0.0193	0.09	0.0019
21	rs1380449	16052436	0.86	0.78654304280128	0.88	0.363814363818289	1.86895816970805	0.949628169090357	0.0116	0.0151	0.0124	0.0045	0.1907	0.0083	0.0059	0.0532	9e-04	0.1004	0.1285	0.0196	0.0018	0.1081	0.0135	0.0067	0.0046	0.0042	0.001	0.0406	0.0304	0.0317	0.0907	0.0193	0.09	0.0019
21	rs2125755	16053025	0.86	0.78654304280128	0.88	0.363814363818289	1.83240425948252	0.936971770274814	0.0116	0.0151	0.0125	0.0045	0.1904	0.0082	0.0058	0.0533	9e-04	0.1005	0.1284	0.0195	0.0018	0.1081	0.0135	0.0067	0.0046	0.0042	0.001	0.0406	0.0304	0.0317	0.0907	0.0193	0.09	0.0019
21	rs988831	16057936	0.86	0.78654304280128	0.88	0.363814363818289	1.63465015485079	0.773427056158289	0.0119	0.0145	0.013	0.0046	0.1899	0.0082	0.0059	0.0534	0.001	0.1012	0.1265	0.0197	0.0019	0.1093	0.0139	0.0065	0.0044	0.0043	0.0012	0.0395	0.0302	0.0324	0.0903	0.0198	0.0897	0.002
21	rs76538764	16058208	0.86	0.78654304280128	0.88	0.363814363818289	1.59721272140661	0.759484785321722	0.0119	0.0144	0.0131	0.0047	0.1898	0.0082	0.0059	0.0533	0.001	0.1013	0.1263	0.0197	0.0019	0.1095	0.014	0.0065	0.0044	0.0043	0.0012	0.0394	0.0302	0.0323	0.0902	0.0199	0.0898	0.002
21	rs1888398	16059181	0.86	0.78654304280128	0.88	0.363814363818289	1.52257124540539	0.728168753467127	0.0119	0.0143	0.0132	0.0047	0.1899	0.0081	0.006	0.0531	0.001	0.1015	0.1256	0.0197	0.002	0.1102	0.0141	0.0065	0.0044	0.0043	0.0013	0.039	0.0303	0.0322	0.0901	0.02	0.0898	0.002
21	rs960479	16060592	0.86	0.78654304280128	0.88	0.363814363818289	1.39108663248116	0.675408508357941	0.0118	0.0142	0.0133	0.0047	0.1897	0.008	0.006	0.0527	0.001	0.1017	0.125	0.0198	0.002	0.1106	0.0144	0.0064	0.0045	0.0044	0.0013	0.0389	0.0304	0.0321	0.0899	0.0201	0.09	0.0021
21	rs73180600	16062441	0.86	0.78654304280128	0.88	0.363814363818289	1.20862797584504	0.601388721743427	0.0119	0.0141	0.0134	0.0047	0.1891	0.0078	0.0061	0.0522	0.0011	0.1025	0.1233	0.0204	0.0022	0.1106	0.0147	0.0064	0.0045	0.0045	0.0015	0.0383	0.0305	0.0321	0.09	0.0203	0.0907	0.0022
21	rs2822837	16064137	0.86	0.78654304280128	0.88	0.363814363818289	1.24867924081799	0.543571080796144	0.0126	0.0139	0.0132	0.0044	0.1885	0.0076	0.0062	0.0516	0.0012	0.1032	0.1217	0.0209	0.0025	0.1105	0.0148	0.0063	0.0045	0.0047	0.0016	0.0378	0.0306	0.032	0.09	0.0209	0.0914	0.0023
21	rs465785	16073352	0.86	0.78654304280128	0.88	0.363814363818289	1.31227016233225	0.496928347116607	0.0129	0.0138	0.0132	0.0045	0.1882	0.0075	0.0062	0.0517	0.0013	0.1037	0.1205	0.021	0.0027	0.1101	0.015	0.0064	0.0045	0.0049	0.0017	0.0377	0.0304	0.0321	0.0899	0.0214	0.0913	0.0024
21	Affx-17336700	16088156	0.86	0.78654304280128	0.87	0.405435896572436	1.3514621798	0.499392762355661	0.013	0.0138	0.0131	0.0045	0.188	0.0075	0.0062	0.0518	0.0013	0.1038	0.1203	0.0211	0.0027	0.1101	0.015	0.0063	0.0046	0.0049	0.0017	0.0378	0.0303	0.0322	0.09	0.0215	0.0913	0.0024
21	rs2822872	16091027	0.86	0.78654304280128	0.87	0.405435896572436	1.32001620578996	0.484109577421359	0.013	0.0137	0.0131	0.0045	0.1879	0.0075	0.0062	0.0517	0.0013	0.1039	0.1202	0.0211	0.0027	0.1101	0.0151	0.0063	0.0046	0.005	0.0017	0.0377	0.0302	0.0322	0.0899	0.0215	0.0913	0.0025
21	rs56058204	16093071	0.86	0.78654304280128	0.87	0.405435896572436	1.34037135419084	0.437160205110275	0.0131	0.0132	0.0127	0.0045	0.1879	0.0075	0.0064	0.0514	0.0013	0.1048	0.1196	0.0213	0.0029	0.1101	0.0157	0.0063	0.0047	0.0051	0.0018	0.0374	0.03	0.0324	0.0896	0.0214	0.0913	0.0026
21	rs11701060	16093561	0.86	0.78654304280128	0.86	0.450156947394433	1.3516553680911	0.442328836132061	0.0131	0.0132	0.0127	0.0045	0.1879	0.0075	0.0064	0.0514	0.0013	0.1048	0.1196	0.0213	0.0029	0.1101	0.0157	0.0063	0.0047	0.0051	0.0018	0.0374	0.03	0.0325	0.0896	0.0214	0.0913	0.0026
21	rs77652436	16106977	0.86	0.78654304280128	0.86	0.450156947394433	1.36811426789756	0.427266383842805	0.0131	0.0133	0.0127	0.0045	0.1877	0.0075	0.0064	0.0512	0.0013	0.1049	0.1196	0.0214	0.0029	0.1104	0.0157	0.0065	0.0046	0.0052	0.0018	0.0375	0.0301	0.0325	0.0895	0.0211	0.0912	0.0025
21	rs75176884	16108008	0.86	0.78654304280128	0.85	0.498060230126391	1.36869653574216	0.42162148869977	0.0131	0.0132	0.0127	0.0045	0.1877	0.0075	0.0064	0.0512	0.0014	0.1048	0.1196	0.0215	0.0029	0.1104	0.0158	0.0065	0.0046	0.0052	0.0019	0.0374	0.0302	0.0324	0.0894	0.0212	0.091	0.0025
21	rs1292743	16112643	0.86	0.78654304280128	0.84	0.549223467132668	1.35426442662628	0.411173685100749	0.0131	0.0132	0.0127	0.0045	0.1876	0.0075	0.0064	0.0511	0.0014	0.1049	0.1196	0.0216	0.0029	0.1104	0.0158	0.0065	0.0046	0.0052	0.0019	0.0374	0.0302	0.0324	0.0894	0.0212	0.091	0.0025
21	rs1292747	16115679	0.86	0.78654304280128	0.84	0.549223467132668	1.36559218112592	0.410262900805693	0.0131	0.0132	0.0127	0.0045	0.1876	0.0075	0.0064	0.0511	0.0014	0.105	0.1196	0.0216	0.0029	0.1104	0.0158	0.0065	0.0046	0.0052	0.0019	0.0374	0.0302	0.0324	0.0894	0.0212	0.091	0.0025
21	rs76506335	16117319	0.86	0.78654304280128	0.84	0.549223467132668	1.34808306742669	0.404680210884957	0.0131	0.0132	0.0127	0.0044	0.1876	0.0075	0.0064	0.0511	0.0014	0.105	0.1195	0.0216	0.0029	0.1104	0.0158	0.0065	0.0046	0.0052	0.0019	0.0374	0.0302	0.0324	0.0894	0.0211	0.091	0.0025
21	rs8130742	16119646	0.86	0.78654304280128	0.83	0.603719568470427	1.46951327548143	0.392292726431946	0.0128	0.0132	0.0128	0.0045	0.1875	0.0075	0.0064	0.051	0.0014	0.105	0.1195	0.0217	0.0029	0.1103	0.0159	0.0065	0.0046	0.0054	0.0019	0.0375	0.0302	0.0324	0.0894	0.0212	0.091	0.0025
21	rs2822887	16121060	0.86	0.78654304280128	0.83	0.603719568470427	1.48228832109736	0.388699814719388	0.0128	0.0132	0.0128	0.0045	0.1876	0.0075	0.0064	0.051	0.0014	0.1055	0.1185	0.0218	0.0029	0.1103	0.0159	0.0065	0.0046	0.0054	0.0019	0.0375	0.0302	0.0324	0.0894	0.0212	0.0909	0.0025
21	rs2822895	16123230	0.86	0.78654304280128	0.83	0.603719568470427	1.44309542722198	0.366959417921597	0.0127	0.0132	0.013	0.0045	0.187	0.0075	0.0064	0.0512	0.0015	0.1059	0.1181	0.022	0.003	0.1099	0.0163	0.0063	0.0048	0.0056	0.002	0.0374	0.0302	0.0326	0.0894	0.0213	0.0905	0.0024
21	rs2822903	16126012	0.86	0.78654304280128	0.83	0.603719568470427	1.37024970405609	0.361925085211173	0.0127	0.0131	0.0131	0.0045	0.1865	0.0076	0.0065	0.0512	0.0015	0.1059	0.1178	0.0222	0.003	0.1099	0.0165	0.0063	0.0049	0.0056	0.002	0.0372	0.0302	0.0326	0.0894	0.0213	0.0902	0.0025
21	rs73167842	16132115	0.87	0.726891327677376	0.83	0.603719568470427	1.39362622130934	0.365321099287095	0.0127	0.013	0.0132	0.0045	0.1862	0.0077	0.0065	0.0512	0.0015	0.1057	0.1174	0.0224	0.0031	0.11	0.0167	0.0063	0.005	0.0056	0.0021	0.0371	0.0302	0.0326	0.0894	0.0213	0.09	0.0025
21	rs2822907	16135896	0.87	0.726891327677376	0.83	0.603719568470427	0.987743074940221	0.30240449305306	0.0127	0.0129	0.0141	0.0048	0.1836	0.0082	0.0069	0.0513	0.0017	0.1066	0.1161	0.0237	0.0035	0.1097	0.0183	0.0063	0.0055	0.0057	0.0024	0.0365	0.0305	0.0328	0.089	0.0215	0.087	0.0028
21	rs11702010	16137222	0.88	0.670214810425093	0.83	0.603719568470427	0.589692051808923	0.290556551205595	0.0125	0.0128	0.015	0.0048	0.1798	0.0085	0.007	0.0508	0.0018	0.1059	0.1162	0.0248	0.0037	0.1103	0.0194	0.0061	0.0059	0.0055	0.0027	0.0367	0.0317	0.0329	0.0874	0.0219	0.0866	0.0031
21	rs2822908	16137349	0.88	0.670214810425093	0.83	0.603719568470427	0.554808666096255	0.310541838394933	0.0124	0.0129	0.0151	0.0048	0.1793	0.0085	0.007	0.0511	0.0018	0.1058	0.1161	0.025	0.0037	0.1103	0.0195	0.0062	0.0059	0.0055	0.0027	0.0366	0.0318	0.0329	0.0871	0.0219	0.0868	0.0031
21	rs118177488	16138085	0.88	0.670214810425093	0.83	0.603719568470427	0.646947710151454	0.33373667732889	0.0124	0.0128	0.0152	0.0048	0.1792	0.0085	0.007	0.0511	0.0018	0.1057	0.116	0.0251	0.0037	0.1103	0.0195	0.0061	0.0059	0.0055	0.0027	0.0366	0.0318	0.0329	0.0871	0.0219	0.0867	0.0031
21	rs7283341	16140244	0.9	0.565600701999265	0.84	0.549223467132668	0.186581439248767	0.239759453700918	0.0119	0.0124	0.0177	0.0048	0.1748	0.0082	0.0064	0.0516	0.0018	0.1049	0.1143	0.0302	0.0038	0.1096	0.0218	0.0058	0.0061	0.0049	0.0027	0.0368	0.0328	0.0341	0.0858	0.0227	0.0846	0.0031
21	rs4490276	16140918	0.9	0.565600701999265	0.85	0.498060230126391	0.125458524038934	0.310301585774681	0.0117	0.0123	0.0186	0.0048	0.1727	0.008	0.0061	0.0522	0.0018	0.1047	0.1136	0.032	0.0036	0.1096	0.0229	0.0056	0.0061	0.0045	0.0027	0.0368	0.0328	0.0346	0.0855	0.0227	0.0841	0.0033
21	rs2822918	16141341	0.9	0.565600701999265	0.85	0.498060230126391	0.098223965997167	0.308861233876846	0.0117	0.0123	0.0194	0.0048	0.1715	0.008	0.006	0.0524	0.0018	0.1047	0.1135	0.0329	0.0036	0.1094	0.0234	0.0057	0.0061	0.0043	0.0026	0.0367	0.033	0.0348	0.085	0.0231	0.0835	0.0033
21	rs2822919	16141723	0.9	0.565600701999265	0.88	0.363814363818289	0.0934591976500298	0.305986536131528	0.0117	0.0123	0.0195	0.0048	0.1715	0.008	0.006	0.0524	0.0018	0.1047	0.1137	0.033	0.0036	0.1092	0.0235	0.0057	0.0061	0.0043	0.0026	0.0367	0.033	0.0348	0.0849	0.0232	0.0835	0.0033
21	rs118124821	16143715	0.9	0.565600701999265	0.88	0.363814363818289	0.192362531742462	0.30323917236499	0.0116	0.0125	0.0195	0.0047	0.1711	0.008	0.006	0.0525	0.0018	0.1044	0.114	0.0331	0.0036	0.1091	0.0237	0.0057	0.0061	0.0044	0.0027	0.0363	0.0331	0.0348	0.0849	0.0233	0.083	0.0037
21	rs2822922	16143938	0.9	0.565600701999265	0.88	0.363814363818289	0.193660939372128	0.291734891674382	0.0116	0.0125	0.0195	0.0047	0.171	0.0079	0.006	0.0525	0.0018	0.1045	0.114	0.0332	0.0036	0.1091	0.0237	0.0057	0.0061	0.0044	0.0027	0.0363	0.033	0.0348	0.0849	0.0233	0.083	0.0037
21	rs2822929	16148021	0.9	0.565600701999265	0.88	0.363814363818289	0.201282237916597	0.295041918170026	0.0117	0.0126	0.0195	0.0047	0.1712	0.0079	0.0059	0.0525	0.0018	0.1045	0.114	0.0333	0.0036	0.109	0.0237	0.0057	0.0061	0.0044	0.0027	0.0363	0.033	0.0348	0.085	0.0234	0.0827	0.0037
21	rs9984950	16157707	0.9	0.565600701999265	0.88	0.363814363818289	0.189138339714155	0.273288684295087	0.0117	0.0126	0.0194	0.0046	0.171	0.0078	0.0059	0.0526	0.0021	0.1043	0.1142	0.033	0.0041	0.109	0.0237	0.0056	0.006	0.0044	0.0028	0.0362	0.0331	0.0347	0.0848	0.0234	0.0825	0.004
21	rs2822931	16159938	0.9	0.565600701999265	0.88	0.363814363818289	0.189402683117941	0.263748554311803	0.0117	0.0126	0.0195	0.0046	0.171	0.0078	0.0059	0.0526	0.0022	0.1043	0.1143	0.033	0.0041	0.109	0.0237	0.0056	0.006	0.0044	0.0028	0.0361	0.0331	0.0347	0.0847	0.0234	0.0826	0.004
21	rs2822935	16168754	0.9	0.565600701999265	0.88	0.363814363818289	0.19423535215858	0.269943438854539	0.0118	0.0126	0.0195	0.0045	0.1709	0.0078	0.0059	0.0526	0.0022	0.1043	0.1144	0.0329	0.0042	0.109	0.0237	0.0056	0.006	0.0044	0.0028	0.0361	0.0331	0.0346	0.0847	0.0234	0.0824	0.004
21	rs2822940	16188059	0.9	0.565600701999265	0.88	0.363814363818289	0.195194864340776	0.267414200360068	0.0119	0.0126	0.0195	0.0045	0.1708	0.0078	0.0059	0.0525	0.0023	0.1043	0.1146	0.0328	0.0042	0.109	0.0237	0.0056	0.006	0.0044	0.0029	0.0361	0.0331	0.0346	0.0846	0.0234	0.0824	0.0041
21	rs2250987	16189671	0.9	0.565600701999265	0.88	0.363814363818289	0.195694876447403	0.269828313292017	0.0119	0.0126	0.0195	0.0045	0.1708	0.0078	0.0059	0.0524	0.0023	0.1043	0.1145	0.0328	0.0042	0.109	0.0237	0.0056	0.006	0.0044	0.0029	0.0362	0.0333	0.0346	0.0846	0.0232	0.0823	0.0041
21	rs79823958	16192772	0.9	0.565600701999265	0.88	0.363814363818289	0.199254261692034	0.276994721239322	0.0119	0.0126	0.0195	0.0045	0.1708	0.0078	0.0059	0.0525	0.0023	0.1044	0.1146	0.0327	0.0042	0.1091	0.0235	0.0056	0.006	0.0044	0.0029	0.0362	0.0332	0.0345	0.0846	0.0232	0.0824	0.0041
21	rs17004313	16199390	0.9	0.565600701999265	0.88	0.363814363818289	0.200344799767544	0.29138123765663	0.0119	0.0126	0.0195	0.0045	0.1708	0.0078	0.0059	0.0525	0.0023	0.1045	0.1147	0.0326	0.0042	0.1091	0.0236	0.0056	0.006	0.0044	0.0029	0.0362	0.0333	0.0345	0.0846	0.0232	0.0824	0.0041
21	rs2822956	16204196	0.9	0.565600701999265	0.89	0.325204496311925	0.200696047969536	0.310181480226413	0.0119	0.0126	0.0195	0.0045	0.1708	0.0078	0.0059	0.0524	0.0023	0.1045	0.1148	0.0325	0.0042	0.1092	0.0236	0.0056	0.006	0.0044	0.0029	0.0362	0.0333	0.0344	0.0846	0.0232	0.0824	0.0041
21	rs2822957	16204291	0.9	0.565600701999265	0.89	0.325204496311925	0.198438577314291	0.312104827994577	0.0119	0.0126	0.0195	0.0045	0.1708	0.0078	0.0059	0.0524	0.0023	0.1045	0.1148	0.0325	0.0042	0.1092	0.0236	0.0056	0.006	0.0044	0.0029	0.0362	0.0333	0.0344	0.0845	0.0232	0.0824	0.0041
21	rs11702729	16209483	0.9	0.565600701999265	0.89	0.325204496311925	0.222244167698147	0.363559080227462	0.0119	0.0126	0.0195	0.0044	0.1705	0.0077	0.0059	0.0524	0.0023	0.1045	0.1149	0.0325	0.0042	0.1093	0.0237	0.0056	0.0059	0.0043	0.0028	0.0362	0.0333	0.0344	0.0845	0.0232	0.0824	0.0041
21	rs926130	16214917	0.91	0.517562282080777	0.9	0.289513196358555	0.231742457638215	0.331407455090341	0.0124	0.0129	0.0197	0.0041	0.1668	0.0072	0.0053	0.0524	0.0026	0.1026	0.1167	0.0328	0.0044	0.1113	0.0245	0.0052	0.0056	0.0044	0.0029	0.0353	0.0335	0.0337	0.0863	0.0234	0.083	0.0044
21	rs2205242	16215307	0.92	0.472297109457422	0.9	0.289513196358555	0.287846104403303	0.323353680398268	0.0124	0.0129	0.0196	0.0039	0.1666	0.007	0.0051	0.0524	0.0025	0.1029	0.117	0.0325	0.0044	0.1118	0.0245	0.005	0.0055	0.0043	0.0028	0.0349	0.0336	0.0335	0.0867	0.0233	0.0831	0.0044
21	rs79694962	16216345	0.92	0.472297109457422	0.9	0.289513196358555	0.250649539237563	0.316566061568284	0.0125	0.0131	0.0196	0.0035	0.1662	0.0066	0.0047	0.0525	0.0025	0.1037	0.1181	0.0319	0.0045	0.1128	0.0245	0.0046	0.0051	0.0044	0.0028	0.0342	0.0338	0.0334	0.0878	0.0231	0.0831	0.0043
21	rs73169935	16220419	0.93	0.429746626914861	0.9	0.289513196358555	0.365506018671514	0.398473212365151	0.0127	0.0134	0.0193	0.0024	0.1651	0.0053	0.0033	0.0531	0.0022	0.104	0.122	0.0301	0.0045	0.1155	0.0242	0.0034	0.004	0.0047	0.0025	0.0323	0.0343	0.0332	0.0909	0.0219	0.0851	0.0041
21	rs74934752	16224456	0.91	0.517562282080777	0.9	0.289513196358555	1.00101542233195	0.587230160120654	0.0125	0.0136	0.0188	0.0015	0.1633	0.0042	0.0022	0.0537	0.0021	0.1055	0.1248	0.0288	0.0045	0.1175	0.0243	0.0024	0.0031	0.0051	0.0023	0.0309	0.0341	0.0326	0.0937	0.0209	0.0866	0.004
21	rs1883002	16225451	0.91	0.517562282080777	0.91	0.256642068151906	0.732564458300136	0.555076423673834	0.0125	0.0137	0.0187	0.0014	0.1634	0.0043	0.0021	0.0538	0.0021	0.1055	0.1249	0.0287	0.0046	0.1176	0.0245	0.0024	0.0031	0.0052	0.0024	0.0309	0.0342	0.0326	0.094	0.0208	0.0868	0.004
21	rs1883003	16225476	0.91	0.517562282080777	0.91	0.256642068151906	0.731962989054257	0.554232561640227	0.0125	0.0137	0.0187	0.0014	0.1634	0.0043	0.0021	0.0538	0.0021	0.1055	0.1249	0.0287	0.0046	0.1176	0.0245	0.0024	0.0031	0.0052	0.0024	0.0309	0.0342	0.0326	0.094	0.0208	0.0868	0.004
21	rs2205534	16225950	0.91	0.517562282080777	0.91	0.256642068151906	0.735047822049806	0.553529584155357	0.0125	0.0137	0.0187	0.0014	0.1634	0.0042	0.0021	0.0538	0.0021	0.1055	0.1248	0.0287	0.0046	0.1175	0.0245	0.0024	0.0031	0.0052	0.0024	0.0308	0.0342	0.0326	0.0939	0.0208	0.0868	0.004
21	rs2142451	16225991	0.91	0.517562282080777	0.91	0.256642068151906	0.734671316607604	0.553951344353236	0.0125	0.0137	0.0187	0.0014	0.1634	0.0042	0.0021	0.0538	0.0021	0.1055	0.1248	0.0287	0.0046	0.1175	0.0245	0.0024	0.0031	0.0052	0.0024	0.0308	0.0342	0.0326	0.0939	0.0208	0.0868	0.004
21	rs10482861	16230735	0.91	0.517562282080777	0.91	0.256642068151906	0.712905726935765	0.54231192807685	0.0125	0.0135	0.0187	0.0014	0.1637	0.0042	0.0021	0.0537	0.0021	0.1053	0.1248	0.0286	0.0046	0.1175	0.0247	0.0023	0.0031	0.0051	0.0024	0.0309	0.0341	0.0326	0.0939	0.0208	0.087	0.004
21	rs2253406	16234795	0.91	0.517562282080777	0.91	0.256642068151906	0.701799873973593	0.537980390952681	0.0126	0.0134	0.0188	0.0014	0.164	0.0042	0.0021	0.0536	0.0021	0.1052	0.1246	0.0285	0.0046	0.1174	0.0248	0.0023	0.0031	0.0051	0.0025	0.0309	0.0341	0.0327	0.094	0.0209	0.0871	0.004
21	rs117933573	16235764	0.91	0.517562282080777	0.91	0.256642068151906	0.696717274016675	0.5416127111726	0.0126	0.0134	0.0188	0.0014	0.164	0.0042	0.0021	0.0537	0.0021	0.1052	0.1246	0.0285	0.0046	0.1174	0.0248	0.0023	0.0031	0.0051	0.0025	0.0309	0.0341	0.0327	0.094	0.0209	0.0871	0.004
21	rs73169949	16236732	0.91	0.517562282080777	0.91	0.256642068151906	0.693117907463927	0.543711031230081	0.0126	0.0134	0.0188	0.0014	0.164	0.0042	0.0021	0.0537	0.0021	0.1052	0.1245	0.0285	0.0046	0.1175	0.0248	0.0023	0.0031	0.0051	0.0025	0.0309	0.0341	0.0327	0.0941	0.0209	0.0872	0.004
21	rs6517070	16238548	0.91	0.517562282080777	0.91	0.256642068151906	0.685579084432592	0.547352863354376	0.0126	0.0133	0.0188	0.0014	0.1641	0.0042	0.0021	0.0538	0.0021	0.1052	0.1245	0.0285	0.0046	0.1175	0.0248	0.0023	0.0031	0.0051	0.0025	0.0309	0.0341	0.0327	0.0941	0.0209	0.0872	0.004
21	rs2178998	16239937	0.91	0.517562282080777	0.91	0.256642068151906	0.672059028548621	0.552545784052689	0.0126	0.0133	0.0188	0.0014	0.1641	0.0042	0.0021	0.0539	0.0021	0.1052	0.1244	0.0285	0.0046	0.1175	0.0248	0.0023	0.003	0.0051	0.0025	0.0309	0.034	0.0327	0.0942	0.0209	0.0873	0.004
21	rs7278882	16241232	0.9	0.565600701999265	0.91	0.256642068151906	0.628504705863311	0.596517098116417	0.0125	0.0132	0.0191	0.0013	0.1642	0.0039	0.002	0.0544	0.0021	0.1052	0.1243	0.0286	0.0046	0.1177	0.0248	0.0021	0.0029	0.0051	0.0025	0.0308	0.0338	0.0328	0.0942	0.021	0.0874	0.0039
21	rs7275301	16241910	0.9	0.565600701999265	0.91	0.256642068151906	0.62380958529073	0.617358330782696	0.0125	0.0132	0.0192	0.0013	0.1643	0.0038	0.0019	0.0545	0.0021	0.1051	0.1242	0.0286	0.0046	0.1178	0.0248	0.002	0.0028	0.0051	0.0025	0.0308	0.0337	0.0329	0.0943	0.021	0.0876	0.0039
21	rs74798863	16242676	0.9	0.565600701999265	0.91	0.256642068151906	0.587308466083923	0.611160148626596	0.0125	0.0132	0.0191	0.0013	0.1644	0.0038	0.0019	0.0545	0.002	0.1052	0.124	0.0286	0.0045	0.1179	0.0248	0.002	0.0027	0.005	0.0024	0.0307	0.0336	0.0329	0.0943	0.021	0.0879	0.0039
21	rs34692548	16246638	0.9	0.565600701999265	0.91	0.256642068151906	0.584793548188565	0.618801881233253	0.0124	0.0132	0.019	0.0014	0.1647	0.0037	0.0019	0.0547	0.002	0.1052	0.1238	0.0286	0.0045	0.1184	0.025	0.0019	0.0026	0.0048	0.0022	0.0307	0.0333	0.033	0.0943	0.0209	0.0882	0.0039
21	rs2178999	16247212	0.9	0.565600701999265	0.91	0.256642068151906	0.591397353679542	0.623137288022792	0.0124	0.0132	0.019	0.0014	0.1647	0.0037	0.0019	0.0547	0.002	0.1052	0.1238	0.0286	0.0045	0.1184	0.0249	0.0019	0.0026	0.0048	0.0022	0.0307	0.0333	0.0331	0.0943	0.0209	0.0883	0.0039
21	rs73169963	16247733	0.9	0.565600701999265	0.91	0.256642068151906	0.611067881301207	0.624728717983503	0.0125	0.0132	0.019	0.0014	0.1647	0.0037	0.0019	0.0548	0.002	0.1052	0.1238	0.0286	0.0045	0.1184	0.0249	0.0019	0.0026	0.0048	0.0022	0.0307	0.0333	0.033	0.0943	0.0209	0.0883	0.0039
21	rs34363075	16248158	0.9	0.565600701999265	0.91	0.256642068151906	0.621502988019886	0.625162909660459	0.0125	0.0132	0.019	0.0014	0.1647	0.0037	0.0019	0.0548	0.002	0.1052	0.1238	0.0286	0.0045	0.1184	0.0249	0.0019	0.0026	0.0048	0.0022	0.0307	0.0333	0.033	0.0943	0.0209	0.0883	0.004
21	rs4816416	16249930	0.9	0.565600701999265	0.91	0.256642068151906	0.586968319525345	0.618224365714736	0.0125	0.0132	0.0189	0.0014	0.1648	0.0037	0.0019	0.0547	0.002	0.1051	0.1238	0.0286	0.0044	0.1184	0.0249	0.0019	0.0026	0.0048	0.0022	0.0307	0.0333	0.033	0.0943	0.0209	0.0883	0.0039
21	rs62218024	16254985	0.9	0.565600701999265	0.91	0.256642068151906	0.51291795468831	0.606557173197669	0.0126	0.0132	0.0189	0.0015	0.1652	0.0038	0.0019	0.0546	0.0021	0.1047	0.1235	0.0287	0.0043	0.1186	0.0249	0.0019	0.0026	0.0048	0.0021	0.0308	0.0333	0.033	0.0942	0.0209	0.0884	0.0039
21	rs885264	16255542	0.9	0.565600701999265	0.91	0.256642068151906	0.512216015734716	0.603684512874963	0.0126	0.0132	0.0189	0.0015	0.1653	0.0038	0.0019	0.0545	0.0021	0.1046	0.1234	0.0287	0.0043	0.1187	0.0249	0.0019	0.0026	0.0048	0.0021	0.0308	0.0333	0.0329	0.0942	0.0209	0.0885	0.0039
21	rs34023635	16256077	0.9	0.565600701999265	0.91	0.256642068151906	0.418842290445036	0.641568600571146	0.0125	0.0131	0.0189	0.0016	0.1653	0.0038	0.002	0.0548	0.0021	0.1045	0.1226	0.0289	0.0042	0.1189	0.0248	0.0019	0.0026	0.0048	0.002	0.0309	0.0333	0.0333	0.0941	0.0211	0.0885	0.0038
21	rs76747837	16261346	0.91	0.517562282080777	0.91	0.256642068151906	0.39687670391386	0.680717912106832	0.0118	0.0127	0.0192	0.0018	0.1655	0.004	0.0023	0.0548	0.0018	0.1035	0.1235	0.0281	0.0039	0.1214	0.0257	0.0019	0.0024	0.0041	0.0017	0.0308	0.0334	0.0331	0.0934	0.0213	0.0887	0.0036
21	rs80138687	16265705	0.91	0.517562282080777	0.9	0.289513196358555	0.448367693643665	0.707851525804037	0.0117	0.0127	0.0192	0.0019	0.1655	0.004	0.0023	0.0548	0.0018	0.1035	0.1236	0.0281	0.0038	0.1215	0.0258	0.0019	0.0024	0.0041	0.0018	0.0308	0.0334	0.0331	0.0933	0.0213	0.0887	0.0036
21	rs2822975	16266353	0.91	0.517562282080777	0.9	0.289513196358555	0.504081829627653	0.783462675508891	0.0117	0.0127	0.0192	0.0019	0.1655	0.004	0.0023	0.0547	0.0018	0.1034	0.1236	0.0281	0.0038	0.1216	0.0258	0.0019	0.0024	0.0041	0.0018	0.0308	0.0335	0.0332	0.0933	0.0213	0.0887	0.0036
21	rs76881648	16267163	0.91	0.517562282080777	0.9	0.289513196358555	0.490872144568814	0.767661644831847	0.0117	0.0127	0.0192	0.0019	0.1655	0.004	0.0023	0.0547	0.0018	0.1034	0.1236	0.0281	0.0038	0.1216	0.0259	0.0019	0.0024	0.0041	0.0018	0.0308	0.0335	0.0332	0.0933	0.0213	0.0887	0.0036
21	rs117215550	16267473	0.91	0.517562282080777	0.9	0.289513196358555	0.494315505790024	0.766449062589545	0.0117	0.0127	0.0192	0.0019	0.1655	0.004	0.0023	0.0547	0.0018	0.1034	0.1236	0.0281	0.0038	0.1216	0.0259	0.0019	0.0024	0.0041	0.0018	0.0308	0.0335	0.0332	0.0933	0.0213	0.0888	0.0036
21	rs2739525	16295275	0.9	0.565600701999265	0.9	0.289513196358555	0.669817461803461	0.872649638618448	0.0117	0.0127	0.0193	0.0019	0.1653	0.004	0.0023	0.0544	0.0017	0.1036	0.1232	0.0281	0.0038	0.1219	0.0262	0.0018	0.0023	0.0037	0.0017	0.0309	0.0339	0.0332	0.0934	0.0213	0.089	0.0036
21	rs2256417	16295354	0.9	0.565600701999265	0.9	0.289513196358555	0.661100445940861	0.871092477838587	0.0117	0.0127	0.0193	0.0019	0.1653	0.004	0.0023	0.0544	0.0017	0.1035	0.1232	0.0281	0.0038	0.1219	0.0261	0.0018	0.0023	0.0037	0.0017	0.0309	0.034	0.0332	0.0934	0.0213	0.0891	0.0036
21	rs117074104	16311964	0.9	0.565600701999265	0.9	0.289513196358555	0.613079005741673	0.775705434031466	0.0117	0.0127	0.0193	0.0019	0.1653	0.004	0.0023	0.0544	0.0017	0.1036	0.1231	0.0281	0.0038	0.1219	0.0261	0.0022	0.0023	0.0037	0.0017	0.0308	0.0339	0.0331	0.0932	0.0213	0.0892	0.0037
21	rs73891909	16313667	0.9	0.565600701999265	0.9	0.289513196358555	0.608022326832396	0.78133158681669	0.0117	0.0127	0.0193	0.0019	0.1653	0.004	0.0023	0.0544	0.0017	0.1036	0.1231	0.0281	0.0038	0.1219	0.0261	0.0022	0.0023	0.0037	0.0017	0.0308	0.0339	0.0331	0.0932	0.0213	0.0892	0.0037
21	rs2253363	16318226	0.9	0.565600701999265	0.9	0.289513196358555	1.72140053522066	0.614329465855539	0.0117	0.013	0.019	0.002	0.1637	0.0041	0.0024	0.0536	0.0018	0.1053	0.1221	0.0281	0.0039	0.1224	0.026	0.0053	0.0021	0.0037	0.0019	0.0301	0.034	0.0323	0.0915	0.0213	0.0895	0.0042
21	rs117295134	16319556	0.9	0.565600701999265	0.9	0.289513196358555	1.86678834073641	0.612744322732249	0.0117	0.013	0.019	0.002	0.1636	0.0041	0.0025	0.0535	0.0018	0.1053	0.1222	0.0281	0.0039	0.1224	0.0259	0.0056	0.0021	0.0038	0.002	0.03	0.0339	0.0322	0.0914	0.0214	0.0894	0.0042
21	rs2822985	16321941	0.9	0.565600701999265	0.9	0.289513196358555	2.28270157422523	0.62039070338382	0.0117	0.0131	0.019	0.002	0.1636	0.0041	0.0025	0.0535	0.0018	0.1053	0.1223	0.0281	0.0039	0.1223	0.0259	0.006	0.002	0.0038	0.002	0.03	0.0339	0.0321	0.0912	0.0214	0.0894	0.0042
21	rs13046553	16322828	0.9	0.565600701999265	0.9	0.289513196358555	2.33716723718657	0.583382816363233	0.0117	0.0131	0.019	0.002	0.1635	0.0041	0.0025	0.0534	0.0018	0.1053	0.1222	0.0281	0.004	0.1223	0.0258	0.0061	0.002	0.0038	0.002	0.03	0.0339	0.0321	0.0912	0.0214	0.0894	0.0042
21	rs77462690	16326450	0.89	0.616467558766813	0.9	0.289513196358555	2.9197732282734	0.532264863736401	0.0118	0.0132	0.0189	0.002	0.1633	0.0041	0.0026	0.0533	0.0018	0.1052	0.1221	0.0282	0.004	0.1221	0.0258	0.007	0.0021	0.0038	0.0021	0.03	0.0338	0.032	0.0909	0.0213	0.0892	0.0043
21	rs12481775	16335989	0.89	0.616467558766813	0.9	0.289513196358555	3.90145392848539	0.501860282343496	0.012	0.0133	0.0189	0.002	0.1633	0.0042	0.0026	0.0531	0.0018	0.105	0.1216	0.0284	0.004	0.122	0.0257	0.0079	0.0021	0.0038	0.0022	0.0299	0.0338	0.032	0.0907	0.0213	0.0891	0.0044
21	rs61750208	16338106	0.89	0.616467558766813	0.9	0.289513196358555	4.0289317521675	0.495970804679418	0.012	0.0133	0.0189	0.002	0.1633	0.0042	0.0026	0.0531	0.0018	0.1051	0.1216	0.0284	0.004	0.1219	0.0257	0.008	0.0021	0.0038	0.0022	0.0299	0.0338	0.032	0.0906	0.0213	0.089	0.0044
21	rs77402452	16339348	0.89	0.616467558766813	0.9	0.289513196358555	4.12138718501551	0.509005995723717	0.012	0.0133	0.0188	0.002	0.1632	0.0042	0.0026	0.0531	0.0019	0.105	0.1215	0.0284	0.004	0.1219	0.0257	0.0081	0.0021	0.0038	0.0022	0.0299	0.0338	0.032	0.0906	0.0213	0.089	0.0044
21	rs139263261	16339852	0.89	0.616467558766813	0.9	0.289513196358555	4.1663006964301	0.50776740458959	0.012	0.0133	0.0188	0.002	0.1632	0.0042	0.0026	0.0531	0.0019	0.1051	0.1215	0.0284	0.004	0.1219	0.0257	0.0081	0.0021	0.0038	0.0022	0.0299	0.0338	0.032	0.0906	0.0213	0.089	0.0044
21	rs2229741	16340289	0.89	0.616467558766813	0.9	0.289513196358555	4.21452182762757	0.518527117784857	0.0121	0.0133	0.0188	0.002	0.1632	0.0042	0.0026	0.0531	0.0019	0.105	0.1215	0.0284	0.004	0.1219	0.0257	0.0081	0.0021	0.0038	0.0022	0.0299	0.0338	0.032	0.0906	0.0213	0.0891	0.0044
21	rs909387	16350485	0.89	0.616467558766813	0.9	0.289513196358555	4.90608436425542	0.521018183963016	0.0122	0.0134	0.0186	0.0022	0.1628	0.0042	0.0027	0.0532	0.0018	0.1051	0.121	0.0284	0.0041	0.1213	0.0256	0.0086	0.0022	0.0039	0.0025	0.03	0.034	0.0322	0.0902	0.0212	0.089	0.0045
21	rs2822991	16353531	0.89	0.616467558766813	0.9	0.289513196358555	4.9897548275323	0.517144490638045	0.0122	0.0134	0.0185	0.0022	0.1629	0.0042	0.0027	0.0532	0.0018	0.1051	0.121	0.0284	0.0041	0.1213	0.0256	0.0087	0.0022	0.0039	0.0026	0.03	0.034	0.0323	0.0902	0.0212	0.089	0.0045
21	rs17274750	16353809	0.89	0.616467558766813	0.89	0.325204496311925	4.98903332129995	0.518942086999148	0.0122	0.0134	0.0185	0.0022	0.1629	0.0042	0.0027	0.0533	0.0018	0.1051	0.1209	0.0284	0.0041	0.1213	0.0256	0.0087	0.0022	0.0039	0.0026	0.03	0.034	0.0323	0.0902	0.0212	0.089	0.0045
21	rs9305526	16368653	0.89	0.616467558766813	0.89	0.325204496311925	5.53090939869078	0.642733809075924	0.0123	0.0134	0.0185	0.0022	0.1627	0.0042	0.0027	0.0536	0.0019	0.1051	0.1204	0.0285	0.0041	0.1209	0.0256	0.009	0.0023	0.0039	0.0027	0.0301	0.0341	0.0324	0.0903	0.0211	0.0887	0.0045
21	rs117893422	16390101	0.89	0.616467558766813	0.89	0.325204496311925	2.44719344949198	0.709490064949739	0.0124	0.0133	0.0186	0.0021	0.1626	0.004	0.0025	0.0538	0.0019	0.1052	0.1206	0.0281	0.0042	0.1212	0.0255	0.006	0.0022	0.0041	0.0028	0.0307	0.0339	0.0328	0.0919	0.0211	0.0888	0.0046
21	rs6517180	16398326	0.89	0.616467558766813	0.89	0.325204496311925	2.26567875730123	0.751779704229855	0.0125	0.0133	0.0186	0.0021	0.1625	0.004	0.0024	0.0539	0.0019	0.1052	0.1207	0.028	0.0042	0.1212	0.0256	0.0051	0.0022	0.0041	0.003	0.0309	0.0337	0.0329	0.0924	0.0211	0.0888	0.0047
21	rs76872539	16400141	0.89	0.616467558766813	0.89	0.325204496311925	2.18015561979181	0.761148901606332	0.0125	0.0133	0.0186	0.0021	0.1624	0.004	0.0024	0.054	0.0019	0.1051	0.1208	0.028	0.0042	0.1213	0.0256	0.0049	0.0022	0.0041	0.003	0.0309	0.0337	0.0329	0.0925	0.0211	0.0888	0.0047
21	rs8127763	16402431	0.89	0.616467558766813	0.89	0.325204496311925	2.09435741021635	0.787576140559379	0.0125	0.0133	0.0186	0.0021	0.1624	0.004	0.0024	0.054	0.0019	0.1051	0.1208	0.028	0.0042	0.1213	0.0256	0.0046	0.0022	0.0041	0.0031	0.0309	0.0337	0.0329	0.0927	0.0211	0.0887	0.0047
21	rs77720229	16404458	0.89	0.616467558766813	0.89	0.325204496311925	2.0361162396078	0.799791105033799	0.0125	0.0133	0.0186	0.0021	0.1624	0.004	0.0024	0.0541	0.0019	0.1051	0.1208	0.028	0.0042	0.1213	0.0255	0.0044	0.0022	0.0041	0.0031	0.0309	0.0337	0.033	0.0928	0.0211	0.0887	0.0047
21	rs2823013	16408797	0.89	0.616467558766813	0.89	0.325204496311925	1.91537903078109	0.796733610951132	0.0125	0.0133	0.0186	0.0021	0.1624	0.004	0.0024	0.0542	0.002	0.1051	0.1208	0.0279	0.0042	0.1214	0.0255	0.0039	0.0022	0.0041	0.0031	0.031	0.0337	0.033	0.093	0.0211	0.0887	0.0048
21	rs12627409	16413392	0.89	0.616467558766813	0.89	0.325204496311925	1.85909241178808	0.825109431649336	0.0126	0.0133	0.0187	0.0021	0.1625	0.004	0.0024	0.0543	0.002	0.105	0.1208	0.0279	0.0042	0.1215	0.0255	0.0032	0.0022	0.0041	0.0031	0.0311	0.0336	0.033	0.0934	0.0211	0.0888	0.0048
21	rs2823020	16416574	0.9	0.565600701999265	0.89	0.325204496311925	1.84297723517924	0.846101423117738	0.0126	0.0132	0.0187	0.0022	0.1628	0.0039	0.0024	0.0544	0.002	0.1048	0.121	0.028	0.0043	0.122	0.0254	0.002	0.0022	0.0041	0.0031	0.0311	0.0335	0.033	0.0936	0.0211	0.0885	0.0048
21	rs2823024	16422879	0.9	0.565600701999265	0.89	0.325204496311925	1.79588527478373	0.809131777299472	0.0126	0.0132	0.0187	0.0022	0.163	0.0039	0.0024	0.0545	0.002	0.1047	0.121	0.028	0.0043	0.1221	0.0254	0.002	0.0023	0.0042	0.0032	0.031	0.0333	0.033	0.0936	0.0211	0.0885	0.0049
21	rs118052084	16428247	0.9	0.565600701999265	0.88	0.363814363818289	1.77462907942148	0.76690373234903	0.0126	0.0131	0.0187	0.0022	0.163	0.0038	0.0024	0.0545	0.002	0.1046	0.1209	0.0281	0.0043	0.1222	0.0255	0.002	0.0023	0.0042	0.0032	0.031	0.0333	0.033	0.0936	0.0211	0.0885	0.0049
21	rs2026847	16431762	0.9	0.565600701999265	0.88	0.363814363818289	1.77526868581705	0.730867315733538	0.0126	0.0131	0.0187	0.0022	0.163	0.0039	0.0024	0.0546	0.002	0.1045	0.1208	0.0281	0.0043	0.1221	0.0255	0.002	0.0023	0.0042	0.0032	0.031	0.0333	0.033	0.0935	0.0211	0.0885	0.0049
21	rs9982976	16435223	0.9	0.565600701999265	0.88	0.363814363818289	1.65707328192362	0.677767076489315	0.0126	0.0131	0.0188	0.0022	0.1629	0.0039	0.0024	0.0546	0.0021	0.1044	0.1208	0.0281	0.0044	0.1221	0.0255	0.0021	0.0022	0.0042	0.0032	0.031	0.0333	0.033	0.0935	0.0211	0.0884	0.0049
21	rs2253780	16441645	0.9	0.565600701999265	0.88	0.363814363818289	1.59013166805227	0.610728269619797	0.0131	0.0128	0.0183	0.0029	0.1606	0.0043	0.003	0.0565	0.0024	0.1013	0.1205	0.0296	0.0052	0.1227	0.0256	0.0028	0.0026	0.0047	0.0037	0.0331	0.0341	0.0311	0.0907	0.0214	0.0861	0.0053
21	rs2253879	16442143	0.9	0.565600701999265	0.88	0.363814363818289	1.59895906034147	0.611160148626596	0.0131	0.0128	0.0183	0.0029	0.1605	0.0043	0.003	0.0566	0.0024	0.1012	0.1205	0.0295	0.0053	0.1228	0.0256	0.0028	0.0027	0.0047	0.0037	0.0331	0.034	0.0311	0.0907	0.0214	0.0861	0.0053
21	rs2823036	16447754	0.9	0.565600701999265	0.88	0.363814363818289	1.55326929993907	0.597948947067944	0.0131	0.0128	0.0182	0.0029	0.1604	0.0043	0.003	0.0567	0.0024	0.1012	0.1205	0.0295	0.0053	0.1229	0.0255	0.0028	0.0027	0.0047	0.0037	0.0331	0.034	0.0311	0.0907	0.0214	0.0861	0.0053
21	rs73338844	16448591	0.9	0.565600701999265	0.88	0.363814363818289	1.51430182269091	0.596946566726512	0.0131	0.0128	0.0182	0.0029	0.1604	0.0043	0.003	0.0568	0.0024	0.1009	0.1208	0.0296	0.0052	0.1229	0.0255	0.0028	0.0027	0.0047	0.0037	0.0329	0.034	0.0311	0.0907	0.0214	0.0861	0.0053
21	rs78908619	16451233	0.9	0.565600701999265	0.88	0.363814363818289	1.1288884444352	0.60181902396282	0.0132	0.0131	0.0177	0.003	0.1602	0.0042	0.003	0.0575	0.0025	0.1009	0.1208	0.0296	0.0052	0.1237	0.0253	0.0027	0.0027	0.0048	0.0038	0.033	0.0338	0.0308	0.0904	0.0212	0.0859	0.0052
21	rs975337	16451854	0.9	0.565600701999265	0.88	0.363814363818289	0.96843676410557	0.591083570513615	0.0132	0.0134	0.0174	0.003	0.1599	0.0042	0.0031	0.0582	0.0025	0.1008	0.1209	0.0297	0.0052	0.1245	0.0252	0.0026	0.0027	0.0048	0.0038	0.033	0.0337	0.0305	0.09	0.0212	0.0857	0.0051
21	rs996687	16452352	0.91	0.517562282080777	0.88	0.363814363818289	0.801840869733188	0.606269761450591	0.0132	0.0134	0.0172	0.003	0.1598	0.0042	0.0031	0.0586	0.0025	0.1003	0.1206	0.0305	0.0052	0.1249	0.025	0.0027	0.0028	0.0047	0.0038	0.033	0.0335	0.0305	0.09	0.021	0.0858	0.005
21	rs2823038	16454335	0.92	0.472297109457422	0.88	0.363814363818289	0.388089985281977	0.635749945461327	0.0124	0.014	0.0163	0.0028	0.1635	0.0041	0.003	0.0595	0.0021	0.0991	0.1203	0.0316	0.0051	0.1279	0.0236	0.0028	0.0029	0.0043	0.0035	0.0339	0.032	0.0296	0.0897	0.0204	0.0856	0.0043
21	rs79312543	16455404	0.92	0.472297109457422	0.88	0.363814363818289	0.23693861089367	0.637203451881833	0.012	0.0144	0.0156	0.0027	0.1662	0.004	0.0028	0.0601	0.0019	0.0983	0.1198	0.032	0.0049	0.1302	0.0225	0.0028	0.0029	0.004	0.0033	0.0349	0.0316	0.0289	0.0894	0.0201	0.0854	0.0038
21	rs8131114	16458255	0.91	0.517562282080777	0.88	0.363814363818289	0.221872145373421	0.615194496992373	0.0111	0.0152	0.0143	0.0025	0.1707	0.0038	0.0025	0.0611	0.0015	0.0966	0.1182	0.0327	0.0046	0.1341	0.0203	0.0027	0.0029	0.0033	0.0028	0.0368	0.0309	0.0274	0.0887	0.0196	0.0868	0.0029
21	rs78441613	16460664	0.91	0.517562282080777	0.88	0.363814363818289	0.222078781458495	0.614906121344417	0.0111	0.0152	0.0143	0.0025	0.1708	0.0038	0.0025	0.0612	0.0015	0.0966	0.1182	0.0328	0.0046	0.1342	0.0203	0.0027	0.0029	0.0033	0.0028	0.0368	0.0309	0.0274	0.0887	0.0196	0.0868	0.0029
21	rs77642011	16462189	0.91	0.517562282080777	0.87	0.405435896572436	0.224234166148681	0.630668781164366	0.0111	0.0153	0.0143	0.0025	0.1708	0.0038	0.0025	0.0612	0.0015	0.0966	0.1182	0.0327	0.0046	0.1341	0.0203	0.0027	0.0029	0.0033	0.0028	0.037	0.0309	0.0274	0.0887	0.0196	0.0868	0.0028
21	rs2823051	16462769	0.91	0.517562282080777	0.87	0.405435896572436	0.231615487302431	0.643753768965199	0.0111	0.0153	0.0143	0.0025	0.1709	0.0038	0.0025	0.0612	0.0015	0.0966	0.1181	0.0327	0.0046	0.1342	0.0203	0.0027	0.0029	0.0033	0.0028	0.037	0.0309	0.0274	0.0887	0.0196	0.0868	0.0028
21	rs9977431	16465246	0.91	0.517562282080777	0.87	0.405435896572436	0.243023424554088	0.698038145406525	0.0111	0.0153	0.0143	0.0025	0.1712	0.0038	0.0025	0.0613	0.0015	0.0966	0.1181	0.0326	0.0046	0.1343	0.0202	0.0027	0.0029	0.0033	0.0028	0.0371	0.0309	0.0274	0.0887	0.0196	0.0867	0.0028
21	rs13048077	16465726	0.91	0.517562282080777	0.87	0.405435896572436	0.241505070507579	0.696405575395928	0.0111	0.0153	0.0143	0.0025	0.1712	0.0038	0.0025	0.0612	0.0015	0.0966	0.1181	0.0326	0.0046	0.1343	0.0202	0.0027	0.0029	0.0033	0.0028	0.0371	0.0309	0.0274	0.0887	0.0196	0.0867	0.0028
21	rs73174561	16473448	0.91	0.517562282080777	0.87	0.405435896572436	0.235996884972678	0.703387093565986	0.0111	0.0153	0.0143	0.0025	0.1713	0.0038	0.0025	0.0613	0.0015	0.0966	0.118	0.0326	0.0046	0.1344	0.0202	0.0027	0.0029	0.0033	0.0028	0.0371	0.0309	0.0275	0.0887	0.0196	0.0867	0.0028
21	rs4817650	16480898	0.9	0.565600701999265	0.87	0.405435896572436	0.294411812258813	0.705469708783691	0.0109	0.0153	0.0142	0.0024	0.1718	0.0037	0.0025	0.0613	0.0014	0.0964	0.117	0.0325	0.0046	0.1347	0.0203	0.0027	0.0029	0.0033	0.0028	0.0374	0.0309	0.028	0.0886	0.0197	0.0871	0.0027
21	rs34336435	16481934	0.9	0.565600701999265	0.87	0.405435896572436	0.294074423434729	0.713664701455972	0.011	0.0153	0.0141	0.0024	0.1719	0.0037	0.0027	0.0613	0.0015	0.0963	0.1168	0.0325	0.0046	0.1347	0.0204	0.0027	0.0029	0.0032	0.0028	0.0376	0.0309	0.028	0.088	0.0197	0.0874	0.0026
21	rs12626550	16482558	0.9	0.565600701999265	0.87	0.405435896572436	0.292486651851616	0.715455500236366	0.011	0.0153	0.0141	0.0024	0.1718	0.0037	0.0027	0.0614	0.0015	0.0963	0.1168	0.0325	0.0046	0.1347	0.0204	0.0027	0.0029	0.0032	0.0028	0.0376	0.0309	0.0281	0.0879	0.0197	0.0875	0.0026
21	rs2823064	16483539	0.9	0.565600701999265	0.87	0.405435896572436	0.29740910350919	0.739577606369898	0.0111	0.0154	0.0141	0.0024	0.1717	0.0037	0.0027	0.0614	0.0015	0.0964	0.1167	0.0325	0.0046	0.1347	0.0205	0.0027	0.0029	0.0033	0.0028	0.0376	0.0309	0.0281	0.0879	0.0197	0.0876	0.0026
21	rs55684257	16484571	0.9	0.565600701999265	0.87	0.405435896572436	0.285279886505824	0.737322770107463	0.0111	0.0154	0.0141	0.0024	0.1716	0.0036	0.0027	0.0614	0.0015	0.0964	0.1167	0.0325	0.0045	0.1347	0.0206	0.0027	0.0028	0.0032	0.0028	0.0376	0.0308	0.0281	0.0878	0.0197	0.0876	0.0026
21	rs2026850	16486886	0.9	0.565600701999265	0.86	0.450156947394433	0.312836443886955	0.770391468368164	0.0112	0.0154	0.0141	0.0024	0.1711	0.0035	0.0028	0.0612	0.0014	0.0968	0.1169	0.0327	0.0044	0.1349	0.0209	0.0027	0.0028	0.0032	0.0027	0.0376	0.0307	0.028	0.0875	0.0197	0.088	0.0024
21	rs2823068	16487700	0.9	0.565600701999265	0.86	0.450156947394433	0.34860045921501	0.709490064949739	0.0112	0.0156	0.0138	0.0024	0.1718	0.0033	0.0029	0.061	0.0013	0.0966	0.1168	0.0331	0.0043	0.1349	0.0213	0.0027	0.0028	0.0032	0.0026	0.0378	0.0309	0.0276	0.0868	0.0196	0.0887	0.0022
21	rs2823069	16487786	0.9	0.565600701999265	0.86	0.450156947394433	0.3653441028827	0.708596211427618	0.0111	0.0156	0.0138	0.0024	0.1718	0.0033	0.0029	0.0609	0.0013	0.0966	0.1168	0.0332	0.0042	0.1347	0.0213	0.0028	0.0029	0.0032	0.0026	0.038	0.0308	0.0276	0.0867	0.0195	0.0889	0.0022
21	rs2026851	16488347	0.91	0.517562282080777	0.86	0.450156947394433	0.437843829896194	0.654266454458388	0.011	0.0155	0.0136	0.0024	0.1725	0.0032	0.003	0.0601	0.0011	0.0965	0.1164	0.0337	0.0039	0.1359	0.0212	0.0028	0.0028	0.003	0.0024	0.0384	0.0306	0.0279	0.0868	0.0195	0.0891	0.0019
21	rs75618220	16489857	0.91	0.517562282080777	0.86	0.450156947394433	0.477955146767955	0.672021350757585	0.0109	0.0155	0.0135	0.0024	0.1728	0.0032	0.0031	0.06	0.0011	0.0963	0.1162	0.034	0.0037	0.1365	0.0211	0.0028	0.0028	0.003	0.0024	0.0383	0.0305	0.0279	0.0867	0.0195	0.0891	0.0017
21	rs75327434	16498695	0.91	0.517562282080777	0.86	0.450156947394433	0.551236406646582	0.653827641450591	0.0109	0.0155	0.0135	0.0024	0.1731	0.0032	0.0031	0.0599	0.0011	0.0962	0.1161	0.0342	0.0036	0.1369	0.0212	0.0028	0.0028	0.003	0.0024	0.0383	0.0304	0.0279	0.0867	0.0194	0.0891	0.0016
21	rs79229411	16499941	0.91	0.517562282080777	0.86	0.450156947394433	0.562719111889762	0.661589962368176	0.0109	0.0155	0.0135	0.0024	0.1731	0.0032	0.0031	0.0599	0.0011	0.0962	0.1161	0.0342	0.0036	0.1369	0.0212	0.0028	0.0028	0.003	0.0024	0.0383	0.0304	0.0279	0.0867	0.0194	0.0891	0.0016
21	rs62218215	16505064	0.91	0.517562282080777	0.86	0.450156947394433	0.596595474485527	0.675408508357941	0.0109	0.0155	0.0134	0.0024	0.1731	0.0032	0.0031	0.0599	0.0011	0.0962	0.1161	0.0342	0.0036	0.1369	0.0212	0.0028	0.0028	0.003	0.0024	0.0383	0.0304	0.0279	0.0867	0.0194	0.0891	0.0016
21	rs77658669	16507044	0.91	0.517562282080777	0.86	0.450156947394433	0.594062179898063	0.666139918156803	0.0109	0.0155	0.0134	0.0024	0.1731	0.0032	0.0031	0.0599	0.0011	0.0962	0.1161	0.0342	0.0036	0.137	0.0212	0.0028	0.0028	0.003	0.0024	0.0383	0.0303	0.0279	0.0868	0.0195	0.0891	0.0016
21	rs2823082	16510753	0.91	0.517562282080777	0.85	0.498060230126391	0.609751896314574	0.672462933709906	0.0109	0.0155	0.0134	0.0024	0.1732	0.0032	0.003	0.0599	0.0011	0.0961	0.1161	0.0343	0.0036	0.1369	0.0212	0.0027	0.0028	0.003	0.0024	0.0383	0.0302	0.0279	0.0868	0.0195	0.0891	0.0016
21	rs10482865	16511502	0.91	0.517562282080777	0.85	0.498060230126391	0.598035508229834	0.645503143873229	0.0108	0.0155	0.0134	0.0024	0.1733	0.0031	0.003	0.0598	0.0011	0.0961	0.1163	0.0344	0.0036	0.1372	0.0211	0.0027	0.0028	0.003	0.0024	0.0383	0.0301	0.0276	0.0868	0.0195	0.0891	0.0016
21	rs2823092	16519704	0.92	0.472297109457422	0.85	0.498060230126391	0.813689896201055	0.583382816363233	0.0104	0.0156	0.0134	0.0024	0.1739	0.003	0.0031	0.0595	0.0011	0.0958	0.1165	0.0349	0.0034	0.1381	0.0212	0.0027	0.0027	0.0031	0.0023	0.0383	0.0299	0.0274	0.0863	0.0194	0.0891	0.0014
21	rs78879839	16519724	0.92	0.472297109457422	0.85	0.498060230126391	0.812352160813549	0.58139029756892	0.0104	0.0156	0.0134	0.0024	0.1739	0.003	0.0031	0.0595	0.0011	0.0958	0.1165	0.0349	0.0035	0.1381	0.0212	0.0027	0.0027	0.0031	0.0023	0.0383	0.0299	0.0274	0.0863	0.0194	0.0891	0.0014
21	rs12483713	16520686	0.92	0.472297109457422	0.85	0.498060230126391	0.808109170463142	0.563673491833853	0.0104	0.0156	0.0134	0.0024	0.174	0.0029	0.0031	0.0593	0.0011	0.0958	0.1166	0.0349	0.0035	0.1381	0.0212	0.0027	0.0027	0.0031	0.0023	0.0383	0.0299	0.0274	0.0862	0.0194	0.0891	0.0013
21	rs10482866	16523219	0.92	0.472297109457422	0.85	0.498060230126391	0.837531912482765	0.559018603811544	0.0103	0.0156	0.0134	0.0024	0.1742	0.0029	0.0031	0.0593	0.0011	0.0958	0.1166	0.0351	0.0034	0.138	0.0212	0.0027	0.0027	0.0031	0.0023	0.0383	0.0299	0.0275	0.0861	0.0195	0.089	0.0013
21	rs2008843	16534968	0.92	0.472297109457422	0.86	0.450156947394433	0.959053378500968	0.567347602399199	0.0101	0.0156	0.0134	0.0024	0.1746	0.0029	0.0031	0.0592	0.0011	0.0956	0.1169	0.0355	0.0034	0.138	0.0213	0.0028	0.0027	0.0031	0.0023	0.0384	0.0298	0.0276	0.0857	0.0196	0.0887	0.0012
21	rs2823120	16547722	0.92	0.472297109457422	0.86	0.450156947394433	1.07648669690076	0.543431139272119	0.01	0.0156	0.0134	0.0024	0.1747	0.0029	0.0032	0.0592	0.0011	0.0955	0.1171	0.036	0.0033	0.138	0.0214	0.0029	0.0027	0.003	0.0023	0.0384	0.0299	0.0279	0.0852	0.0197	0.0881	0.0011
21	rs8127278	16552671	0.92	0.472297109457422	0.85	0.498060230126391	1.08596458193455	0.551281530694695	0.01	0.0156	0.0134	0.0024	0.1747	0.0029	0.0032	0.0592	0.0011	0.0954	0.1171	0.036	0.0033	0.138	0.0215	0.0029	0.0027	0.003	0.0023	0.0384	0.0299	0.0279	0.0851	0.0197	0.0881	0.0011
21	rs74626514	16560529	0.92	0.472297109457422	0.85	0.498060230126391	1.1171980095199	0.536027041276647	0.0099	0.0156	0.0135	0.0024	0.1749	0.0029	0.0032	0.0593	0.0011	0.0953	0.1171	0.0362	0.0033	0.1382	0.0215	0.0029	0.0027	0.003	0.0023	0.0384	0.0299	0.028	0.0849	0.0198	0.0877	0.001
21	rs2823126	16561704	0.92	0.472297109457422	0.85	0.498060230126391	1.14325208038609	0.520325920224184	0.0098	0.0156	0.0135	0.0024	0.1751	0.003	0.0032	0.0593	0.0011	0.0952	0.117	0.0363	0.0033	0.1384	0.0215	0.0029	0.0027	0.0029	0.0023	0.0384	0.0299	0.0281	0.0848	0.0198	0.0875	0.001
21	rs62218999	16562709	0.92	0.472297109457422	0.85	0.498060230126391	1.13945094744143	0.504742962485496	0.0098	0.0156	0.0135	0.0025	0.1754	0.003	0.0033	0.0593	0.0011	0.095	0.1169	0.0364	0.0034	0.1385	0.0215	0.0029	0.0028	0.0029	0.0023	0.0383	0.0299	0.0282	0.0847	0.0197	0.0873	0.001
21	rs2823130	16566350	0.92	0.472297109457422	0.85	0.498060230126391	1.16981644710593	0.483973671378734	0.0098	0.0157	0.0135	0.0025	0.1755	0.003	0.0033	0.0593	0.0011	0.0949	0.1167	0.0364	0.0034	0.1388	0.0215	0.0029	0.0028	0.0029	0.0023	0.0383	0.0299	0.0283	0.0845	0.0197	0.0872	0.001
21	rs7275695	16568524	0.92	0.472297109457422	0.84	0.549223467132668	1.19201290746584	0.476920168946307	0.0098	0.0157	0.0135	0.0025	0.1755	0.003	0.0033	0.0593	0.0011	0.0949	0.1167	0.0364	0.0034	0.1388	0.0215	0.0029	0.0028	0.0029	0.0023	0.0383	0.0299	0.0283	0.0844	0.0197	0.087	0.001
21	rs139496198	16573322	0.92	0.472297109457422	0.84	0.549223467132668	1.11468638531541	0.459941336339199	0.0097	0.0157	0.0135	0.0025	0.1756	0.003	0.0033	0.0593	0.0011	0.0949	0.1167	0.0364	0.0034	0.1388	0.0215	0.0029	0.0028	0.0029	0.0023	0.0383	0.0299	0.0283	0.0843	0.0197	0.087	0.001
21	rs62219000	16579046	0.93	0.429746626914861	0.84	0.549223467132668	1.07436538455463	0.453783056671463	0.0097	0.0159	0.0137	0.0026	0.1759	0.0031	0.0033	0.0594	0.0011	0.0949	0.1167	0.0366	0.0033	0.1386	0.0215	0.0029	0.0027	0.0028	0.0022	0.0383	0.03	0.0285	0.0837	0.0197	0.0871	0.001
21	rs2823143	16580011	0.93	0.429746626914861	0.84	0.549223467132668	1.04729129222242	0.450311986356256	0.0097	0.016	0.0137	0.0026	0.1759	0.0031	0.0033	0.0594	0.0011	0.0949	0.1165	0.0367	0.0033	0.1385	0.0215	0.0029	0.0028	0.0028	0.0022	0.0382	0.03	0.0287	0.0835	0.0197	0.0871	0.001
21	rs2823146	16583736	0.93	0.429746626914861	0.84	0.549223467132668	0.87437174360576	0.415213758847279	0.0097	0.0161	0.0139	0.0028	0.1765	0.0033	0.0033	0.0593	0.0011	0.0947	0.1157	0.0367	0.0032	0.1381	0.0213	0.0029	0.0029	0.0026	0.0021	0.0382	0.0305	0.029	0.0826	0.0197	0.0878	0.001
21	rs2823153	16587118	0.93	0.429746626914861	0.84	0.549223467132668	0.792400145788683	0.409612677979929	0.0097	0.0162	0.0139	0.0028	0.1765	0.0033	0.0033	0.0593	0.0011	0.0946	0.1156	0.0368	0.0032	0.138	0.0214	0.0029	0.0029	0.0025	0.0021	0.0381	0.0306	0.0292	0.0825	0.0195	0.0879	0.0011
21	rs2823161	16593184	0.93	0.429746626914861	0.84	0.549223467132668	0.71216292540381	0.370748045815645	0.0099	0.0163	0.0141	0.003	0.1767	0.0035	0.0035	0.059	0.001	0.0946	0.115	0.037	0.0031	0.1378	0.0212	0.0031	0.0032	0.0024	0.0021	0.0381	0.0308	0.0295	0.0812	0.0194	0.0883	0.0011
21	rs2823166	16594849	0.93	0.429746626914861	0.84	0.549223467132668	0.659951642952129	0.35228994966321	0.0101	0.0163	0.0142	0.0031	0.1766	0.0035	0.0035	0.059	0.001	0.0948	0.1151	0.037	0.0032	0.1376	0.0212	0.0031	0.0033	0.0023	0.0019	0.0381	0.0307	0.0295	0.0808	0.0195	0.0883	0.0011
21	rs34745014	16596139	0.93	0.429746626914861	0.84	0.549223467132668	0.637236594472394	0.341864372379383	0.0101	0.0163	0.0141	0.0031	0.1767	0.0036	0.0035	0.059	0.001	0.0948	0.1152	0.037	0.0032	0.1375	0.0212	0.0031	0.0033	0.0023	0.0019	0.0381	0.0308	0.0295	0.0808	0.0195	0.0883	0.0011
21	rs75120928	16596199	0.93	0.429746626914861	0.84	0.549223467132668	0.636600978875154	0.341864372379383	0.0101	0.0163	0.0141	0.0031	0.1767	0.0036	0.0035	0.059	0.001	0.0948	0.1152	0.037	0.0032	0.1375	0.0212	0.0031	0.0033	0.0023	0.0019	0.0381	0.0308	0.0295	0.0808	0.0195	0.0883	0.0011
21	rs17209067	16596404	0.93	0.429746626914861	0.84	0.549223467132668	0.633497688554613	0.340135581563719	0.0101	0.0163	0.0141	0.0031	0.1767	0.0036	0.0035	0.059	0.001	0.0948	0.1152	0.037	0.0032	0.1375	0.0212	0.0031	0.0033	0.0023	0.0019	0.0381	0.0308	0.0295	0.0809	0.0195	0.0883	0.0011
21	rs6517304	16600516	0.93	0.429746626914861	0.84	0.549223467132668	0.590101116066215	0.308261677107082	0.0102	0.0163	0.0141	0.0031	0.1769	0.0036	0.0035	0.059	0.001	0.0947	0.1151	0.0369	0.0032	0.1375	0.0211	0.003	0.0034	0.0023	0.0019	0.038	0.0308	0.0295	0.0807	0.0194	0.0883	0.0011
21	rs369977	16611077	0.94	0.389848785336034	0.84	0.549223467132668	0.538492473934766	0.206508097723319	0.0109	0.0166	0.014	0.0034	0.1776	0.004	0.0037	0.0585	0.001	0.0951	0.1145	0.0364	0.0031	0.1372	0.0207	0.0033	0.0041	0.0021	0.002	0.0374	0.0312	0.0298	0.0796	0.0191	0.0883	0.0011
21	rs116884399	16615717	0.94	0.389848785336034	0.84	0.549223467132668	0.515090488075386	0.199471469495925	0.0109	0.0166	0.014	0.0035	0.1776	0.004	0.0037	0.0583	0.001	0.0953	0.1144	0.0364	0.0031	0.1372	0.0207	0.0033	0.0041	0.0021	0.002	0.0373	0.0312	0.0298	0.0796	0.0191	0.0883	0.0011
21	rs2823183	16616826	0.94	0.389848785336034	0.84	0.549223467132668	0.511387044049081	0.198115648868462	0.0109	0.0166	0.014	0.0035	0.1776	0.004	0.0037	0.0583	0.001	0.0953	0.1144	0.0364	0.0031	0.1371	0.0207	0.0033	0.0042	0.0021	0.002	0.0373	0.0313	0.0299	0.0795	0.0192	0.0883	0.0011
21	rs11700906	16621859	0.94	0.389848785336034	0.84	0.549223467132668	0.493688577257111	0.191589483714304	0.0109	0.0167	0.014	0.0035	0.1776	0.004	0.0037	0.0581	0.001	0.0955	0.1143	0.0364	0.003	0.1371	0.0206	0.0033	0.0042	0.0021	0.002	0.0373	0.0313	0.0298	0.0794	0.0192	0.0883	0.0012
21	rs75577850	16632404	0.94	0.389848785336034	0.81	0.722979171095748	0.485511262528396	0.185545272145858	0.0109	0.0167	0.014	0.0035	0.1775	0.004	0.0037	0.0581	0.001	0.0958	0.1142	0.0364	0.003	0.1372	0.0206	0.0034	0.0042	0.0021	0.002	0.0373	0.0313	0.0298	0.0794	0.0192	0.0882	0.0012
21	rs9982222	16632813	0.94	0.389848785336034	0.81	0.722979171095748	0.485200458294961	0.184019178065033	0.0109	0.0167	0.014	0.0035	0.1775	0.004	0.0037	0.0581	0.001	0.0958	0.1142	0.0364	0.003	0.1372	0.0206	0.0034	0.0042	0.0021	0.002	0.0372	0.0313	0.0298	0.0794	0.0192	0.0882	0.0012
21	rs4817754	16635767	0.94	0.389848785336034	0.8	0.78786632127418	0.483213590901086	0.184527396608392	0.0109	0.0167	0.014	0.0035	0.1775	0.004	0.0037	0.0581	0.001	0.0958	0.1142	0.0364	0.003	0.1372	0.0206	0.0034	0.0042	0.0021	0.002	0.0372	0.0313	0.0298	0.0794	0.0192	0.0882	0.0012
21	rs78009843	16643986	0.94	0.389848785336034	0.8	0.78786632127418	0.402468338010213	0.195102369144182	0.0108	0.0169	0.0142	0.0039	0.1764	0.0045	0.004	0.0576	0.001	0.0957	0.114	0.0359	0.0031	0.137	0.0208	0.0037	0.0048	0.0021	0.0021	0.0375	0.0316	0.0296	0.0783	0.0191	0.0883	0.0012
21	rs118137139	16647725	0.95	0.352537935866182	0.8	0.78786632127418	0.364588981360753	0.196659018326756	0.0108	0.017	0.0143	0.0041	0.1759	0.0048	0.0042	0.0573	0.001	0.0956	0.1139	0.0357	0.0031	0.1371	0.0209	0.0039	0.0051	0.002	0.0022	0.0377	0.0317	0.0295	0.0779	0.0191	0.0884	0.0012
21	rs62220277	16648103	0.95	0.352537935866182	0.79	0.8563340912432	0.364481172144128	0.19499874107946	0.0108	0.017	0.0143	0.0041	0.1759	0.0048	0.0042	0.0573	0.001	0.0956	0.1139	0.0357	0.0031	0.1371	0.0209	0.0039	0.0051	0.002	0.0022	0.0377	0.0317	0.0295	0.0779	0.0191	0.0884	0.0012
21	rs2823203	16658799	0.95	0.352537935866182	0.79	0.8563340912432	0.345656828226624	0.198219832327859	0.0108	0.0169	0.0144	0.0041	0.1758	0.0049	0.0042	0.0571	0.001	0.0956	0.114	0.0357	0.0032	0.1371	0.021	0.004	0.0051	0.002	0.0022	0.0377	0.0319	0.0294	0.0778	0.0191	0.0883	0.0012
21	rs8128706	16659399	0.95	0.352537935866182	0.79	0.8563340912432	0.343666714050095	0.206191285363233	0.0108	0.0169	0.0144	0.0041	0.1758	0.0049	0.0042	0.057	0.001	0.0956	0.114	0.0357	0.0032	0.1371	0.021	0.004	0.0051	0.002	0.0022	0.0377	0.032	0.0295	0.0778	0.0191	0.0883	0.0012
21	rs117448403	16664297	0.95	0.352537935866182	0.79	0.8563340912432	0.301739881025245	0.156252030030194	0.0109	0.017	0.0146	0.0044	0.176	0.0054	0.0044	0.0557	0.001	0.0956	0.1142	0.0356	0.0032	0.137	0.0211	0.0045	0.0054	0.0018	0.0022	0.0373	0.0316	0.0293	0.0772	0.019	0.0885	0.0012
21	rs1882879	16666163	0.95	0.352537935866182	0.79	0.8563340912432	0.299302768657275	0.155485078419996	0.0109	0.017	0.0146	0.0044	0.176	0.0054	0.0044	0.0557	0.001	0.0956	0.1142	0.0356	0.0032	0.137	0.0211	0.0045	0.0054	0.0018	0.0022	0.0373	0.0316	0.0293	0.0772	0.019	0.0885	0.0012
21	rs13049627	16674204	0.95	0.352537935866182	0.79	0.8563340912432	0.294218993416709	0.157212607074504	0.0109	0.017	0.0146	0.0044	0.176	0.0054	0.0044	0.0557	0.001	0.0956	0.1142	0.0356	0.0032	0.137	0.0211	0.0045	0.0054	0.0018	0.0022	0.0373	0.0316	0.0292	0.0771	0.019	0.0885	0.0012
21	rs79257226	16678278	0.95	0.352537935866182	0.79	0.8563340912432	0.294797651751113	0.154432718292155	0.0109	0.017	0.0146	0.0045	0.176	0.0054	0.0044	0.0556	0.001	0.0956	0.1142	0.0356	0.0032	0.137	0.0211	0.0045	0.0054	0.0018	0.0022	0.0374	0.0316	0.0292	0.0771	0.0189	0.0885	0.0012
21	rs2823227	16682922	0.95	0.352537935866182	0.79	0.8563340912432	0.290903462264967	0.165559206008324	0.011	0.017	0.0146	0.0045	0.176	0.0055	0.0045	0.0556	0.001	0.0956	0.1143	0.0356	0.0032	0.1369	0.0211	0.0045	0.0055	0.0018	0.0022	0.0374	0.0315	0.0293	0.0769	0.0189	0.0885	0.0012
21	rs2823233	16691926	0.95	0.352537935866182	0.79	0.8563340912432	0.21264446517458	0.111296809245489	0.011	0.0174	0.0147	0.0049	0.1759	0.0059	0.0047	0.0548	0.0011	0.0954	0.1145	0.0357	0.0031	0.1361	0.0212	0.0051	0.0058	0.0019	0.0022	0.0373	0.0312	0.0294	0.0764	0.0192	0.0877	0.0013
21	rs62220313	16693035	0.95	0.352537935866182	0.79	0.8563340912432	0.247961292567966	0.0828593539718707	0.011	0.0175	0.015	0.0051	0.1758	0.0063	0.0048	0.0544	0.0011	0.0953	0.1139	0.0359	0.0031	0.1356	0.0214	0.0056	0.0061	0.0019	0.0023	0.0368	0.0308	0.0299	0.0758	0.0193	0.0876	0.0013
21	rs11700860	16695506	0.95	0.352537935866182	0.79	0.8563340912432	0.198283424539252	0.0357911070977267	0.0111	0.0177	0.0158	0.0057	0.1753	0.0073	0.0052	0.0532	0.0011	0.0955	0.1123	0.0361	0.0031	0.1342	0.0219	0.0069	0.0069	0.0019	0.0025	0.0356	0.0304	0.031	0.0744	0.0197	0.0875	0.0014
21	rs2403909	16710026	0.94	0.389848785336034	0.79	0.8563340912432	0.247171075701204	0.0322534096189014	0.0112	0.018	0.0168	0.0067	0.1746	0.0087	0.0058	0.0511	0.0011	0.0962	0.1112	0.0364	0.003	0.1321	0.0219	0.0088	0.0079	0.0017	0.0027	0.0339	0.03	0.0324	0.0728	0.0204	0.0871	0.0014
21	rs2049882	16711501	0.94	0.389848785336034	0.79	0.8563340912432	0.233821770222503	0.0328564964502637	0.0112	0.018	0.0169	0.0067	0.1746	0.0087	0.0059	0.0511	0.0011	0.0962	0.1111	0.0363	0.003	0.132	0.0219	0.0088	0.0079	0.0017	0.0027	0.0339	0.03	0.0324	0.0728	0.0204	0.0871	0.0014
21	rs17701610	16715359	0.94	0.389848785336034	0.79	0.8563340912432	0.228495775873397	0.0328564964502637	0.0112	0.018	0.017	0.0067	0.1745	0.0087	0.0059	0.0511	0.0011	0.0962	0.1111	0.0363	0.003	0.132	0.0219	0.0088	0.0079	0.0017	0.0027	0.0339	0.03	0.0324	0.0728	0.0204	0.0871	0.0014
21	Affx-17352349	16717942	0.94	0.389848785336034	0.78	0.928434583535755	0.223735738330002	0.0328564964502637	0.0112	0.018	0.0171	0.0067	0.1745	0.0087	0.0059	0.0511	0.0011	0.0962	0.1111	0.0362	0.003	0.132	0.0219	0.0088	0.0079	0.0017	0.0027	0.0339	0.03	0.0324	0.0727	0.0204	0.0871	0.0014
21	rs73177157	16727616	0.94	0.389848785336034	0.78	0.928434583535755	0.236125180034976	0.0355814236323044	0.0112	0.018	0.0172	0.0068	0.1744	0.0087	0.0059	0.0511	0.0011	0.0961	0.1111	0.0362	0.003	0.132	0.0219	0.0089	0.008	0.0017	0.0027	0.0339	0.0299	0.0325	0.0727	0.0204	0.0871	0.0014
21	rs11088369	16733939	0.94	0.389848785336034	0.78	0.928434583535755	0.243284239956087	0.0366885226314839	0.0112	0.0181	0.0172	0.0068	0.1744	0.0088	0.006	0.0511	0.0011	0.096	0.111	0.0362	0.0029	0.132	0.0219	0.009	0.008	0.0017	0.0027	0.0338	0.0299	0.0325	0.0727	0.0204	0.087	0.0014
21	rs77300171	16744368	0.93	0.429746626914861	0.78	0.928434583535755	0.238914373593066	0.0439386527055919	0.0111	0.0181	0.0174	0.0069	0.1742	0.0089	0.0062	0.051	0.0011	0.096	0.1105	0.0363	0.0029	0.1318	0.0222	0.0092	0.0082	0.0018	0.0028	0.0337	0.0297	0.0325	0.0726	0.0206	0.0867	0.0014
21	rs79758902	16750671	0.93	0.429746626914861	0.78	0.928434583535755	0.238269107423904	0.0448059960137216	0.0111	0.0182	0.0175	0.0069	0.1742	0.009	0.0062	0.051	0.0011	0.096	0.1104	0.0363	0.0029	0.1318	0.0222	0.0092	0.0082	0.0018	0.0028	0.0336	0.0297	0.0325	0.0726	0.0206	0.0867	0.0014
21	rs77682069	16756444	0.93	0.429746626914861	0.78	0.928434583535755	0.24007828032274	0.0475721379941489	0.0111	0.0182	0.0175	0.007	0.1741	0.009	0.0062	0.051	0.0011	0.096	0.1104	0.0363	0.0029	0.1318	0.0223	0.0093	0.0082	0.0018	0.0028	0.0336	0.0296	0.0325	0.0726	0.0207	0.0866	0.0014
21	rs62220319	16758302	0.93	0.429746626914861	0.78	0.928434583535755	0.245769663615214	0.0493152094981263	0.0111	0.0182	0.0175	0.007	0.1741	0.009	0.0062	0.051	0.0011	0.096	0.1103	0.0363	0.0029	0.1317	0.0223	0.0093	0.0082	0.0018	0.0028	0.0336	0.0296	0.0326	0.0726	0.0207	0.0866	0.0014
21	rs55708924	16767346	0.93	0.429746626914861	0.78	0.928434583535755	0.243980500372365	0.0518262345463307	0.0111	0.0182	0.0176	0.007	0.1741	0.009	0.0063	0.051	0.0011	0.0963	0.1102	0.0363	0.0028	0.1316	0.0224	0.0094	0.0082	0.0018	0.0028	0.0336	0.0296	0.0326	0.0725	0.0207	0.0865	0.0014
21	rs2823252	16772574	0.93	0.429746626914861	0.78	0.928434583535755	0.239517491209571	0.0533212210170156	0.0111	0.0182	0.0176	0.007	0.174	0.009	0.0063	0.051	0.0011	0.0965	0.1101	0.0363	0.0028	0.1314	0.0224	0.0094	0.0083	0.0018	0.0028	0.0335	0.0296	0.0327	0.0725	0.0207	0.0864	0.0014
21	rs75196997	16780934	0.93	0.429746626914861	0.78	0.928434583535755	0.293640940566179	0.0819568163429922	0.0111	0.0181	0.0179	0.0073	0.1728	0.0092	0.0067	0.0502	0.0012	0.0961	0.1096	0.0366	0.0028	0.1315	0.023	0.01	0.0088	0.0019	0.0028	0.033	0.0293	0.0332	0.0719	0.0212	0.0856	0.0014
21	rs62218374	16782627	0.93	0.429746626914861	0.78	0.928434583535755	0.272078659578787	0.0846003499373668	0.0111	0.0181	0.0181	0.0075	0.1724	0.0093	0.0069	0.05	0.0012	0.0961	0.1095	0.0367	0.0028	0.1316	0.0232	0.0102	0.009	0.0019	0.0028	0.0329	0.0292	0.0333	0.0719	0.0213	0.0853	0.0014
21	rs2242823	16790735	0.93	0.429746626914861	0.78	0.928434583535755	0.277141381186069	0.0885125145235343	0.0112	0.018	0.0181	0.0075	0.1721	0.0093	0.0069	0.0499	0.0012	0.096	0.1095	0.0367	0.0028	0.1315	0.0233	0.0103	0.0091	0.0019	0.0028	0.0328	0.0292	0.0335	0.0719	0.0214	0.0853	0.0014
21	rs1040360	16792056	0.93	0.429746626914861	0.78	0.928434583535755	0.27756165211006	0.0895210201122447	0.0112	0.018	0.0181	0.0075	0.1721	0.0094	0.0069	0.0498	0.0012	0.096	0.1095	0.0367	0.0028	0.1315	0.0233	0.0103	0.0091	0.0019	0.0028	0.0328	0.0292	0.0335	0.0719	0.0215	0.0852	0.0014
21	rs80222411	16793150	0.93	0.429746626914861	0.78	0.928434583535755	0.277468228954964	0.0889774124480261	0.0112	0.018	0.0181	0.0075	0.172	0.0093	0.0069	0.0498	0.0012	0.096	0.1095	0.0367	0.0028	0.1315	0.0233	0.0103	0.0091	0.0019	0.0028	0.0329	0.0292	0.0335	0.0719	0.0215	0.0852	0.0014
21	rs2243315	16794505	0.93	0.429746626914861	0.78	0.928434583535755	0.277795284033172	0.0955072512731851	0.0112	0.018	0.0182	0.0075	0.1718	0.0094	0.007	0.0497	0.0012	0.096	0.1094	0.0366	0.0028	0.1314	0.0234	0.0104	0.0091	0.0019	0.0028	0.0328	0.0292	0.0336	0.0719	0.0215	0.0852	0.0014
21	rs34814096	16798616	0.93	0.429746626914861	0.78	0.928434583535755	0.301544526194223	0.102381705502279	0.0111	0.018	0.0183	0.0076	0.1716	0.0094	0.0071	0.0495	0.0012	0.0958	0.1093	0.0366	0.0028	0.1313	0.0235	0.0106	0.0093	0.002	0.0028	0.0329	0.0293	0.0337	0.0717	0.0217	0.0851	0.0014
21	rs76429799	16802053	0.93	0.429746626914861	0.78	0.928434583535755	0.335610813729687	0.109777077185642	0.0111	0.018	0.0184	0.0077	0.1714	0.0095	0.0071	0.0494	0.0012	0.0958	0.1091	0.0366	0.0028	0.1314	0.0236	0.0107	0.0093	0.002	0.0028	0.0329	0.0292	0.0338	0.0716	0.0218	0.085	0.0014
21	rs1736135	16805220	0.93	0.429746626914861	0.79	0.8563340912432	0.382213790485039	0.141357726716542	0.0112	0.0179	0.0187	0.008	0.1702	0.0098	0.0074	0.0488	0.0012	0.0957	0.1085	0.0367	0.0027	0.1316	0.0244	0.0111	0.0097	0.002	0.0028	0.0327	0.0288	0.0343	0.0711	0.0225	0.0842	0.0013
21	rs17209214	16806827	0.93	0.429746626914861	0.79	0.8563340912432	0.379072745285241	0.14666892629045	0.0112	0.0179	0.0187	0.008	0.1697	0.0099	0.0074	0.0488	0.0012	0.0957	0.1084	0.0368	0.0027	0.1315	0.0245	0.0111	0.0097	0.002	0.0028	0.0327	0.0288	0.0343	0.071	0.0228	0.0844	0.0013
21	rs1736020	16812552	0.93	0.429746626914861	0.78	0.928434583535755	0.386977794081604	0.153764363523109	0.0112	0.0179	0.0187	0.0081	0.1696	0.0099	0.0074	0.0488	0.0012	0.0958	0.1084	0.0368	0.0027	0.1314	0.0246	0.0111	0.0098	0.002	0.0028	0.0327	0.0288	0.0342	0.0709	0.023	0.0844	0.0012
21	rs1297265	16817051	0.93	0.429746626914861	0.78	0.928434583535755	0.348547781290271	0.159140027848149	0.0113	0.0179	0.0188	0.0082	0.1696	0.0099	0.0075	0.0487	0.0012	0.0959	0.1083	0.0369	0.0027	0.1311	0.0246	0.0112	0.0099	0.002	0.0028	0.0326	0.0288	0.0343	0.0708	0.023	0.0842	0.0013
21	rs2823285	16817311	0.93	0.429746626914861	0.78	0.928434583535755	0.341786829649243	0.158560926491128	0.0112	0.0179	0.0188	0.0081	0.1696	0.01	0.0075	0.0487	0.0012	0.096	0.1083	0.0369	0.0027	0.1311	0.0246	0.0112	0.0099	0.002	0.0028	0.0326	0.0287	0.0342	0.0708	0.023	0.0841	0.0013
21	rs2823289	16841195	0.93	0.429746626914861	0.78	0.928434583535755	0.360986263593816	0.177657036884668	0.0113	0.0179	0.0187	0.0083	0.169	0.01	0.0076	0.0484	0.0013	0.0963	0.1084	0.0369	0.0027	0.131	0.0246	0.0113	0.01	0.0021	0.0028	0.0328	0.0289	0.0344	0.0707	0.0232	0.0836	0.0013
21	rs2243317	16841960	0.93	0.429746626914861	0.79	0.8563340912432	0.569272983824452	0.343471944883084	0.0117	0.018	0.0192	0.0093	0.1652	0.0111	0.0086	0.046	0.0014	0.0962	0.1071	0.0372	0.0029	0.1311	0.026	0.0125	0.0108	0.0021	0.0029	0.0338	0.0282	0.0353	0.0703	0.0238	0.081	0.0015
21	rs2823295	16848564	0.94	0.389848785336034	0.79	0.8563340912432	0.744563789669325	0.922458792535461	0.0122	0.0177	0.0194	0.0111	0.16	0.0131	0.0108	0.0435	0.0013	0.0962	0.1093	0.0362	0.0025	0.1312	0.028	0.014	0.013	0.0019	0.0028	0.0339	0.0274	0.0351	0.0663	0.0246	0.0797	0.0017
21	rs75990536	16849795	0.94	0.389848785336034	0.79	0.8563340912432	0.7530675611595	0.924349224843216	0.0122	0.0177	0.0194	0.0111	0.16	0.0131	0.0109	0.0435	0.0013	0.0962	0.1093	0.0362	0.0025	0.1313	0.028	0.0141	0.013	0.0019	0.0028	0.0338	0.0274	0.0351	0.0663	0.0246	0.0797	0.0017
21	rs9975243	16853276	0.94	0.389848785336034	0.79	0.8563340912432	0.754438188435651	0.953748708735013	0.0122	0.0177	0.0194	0.0112	0.16	0.0131	0.0109	0.0435	0.0013	0.0962	0.1094	0.0362	0.0025	0.1312	0.028	0.0141	0.013	0.0019	0.0028	0.0338	0.0274	0.0352	0.0663	0.0246	0.0797	0.0017
21	rs17275274	16853463	0.94	0.389848785336034	0.79	0.8563340912432	0.75025359240667	0.954065818904752	0.0122	0.0177	0.0194	0.0112	0.16	0.0131	0.0109	0.0435	0.0013	0.0962	0.1094	0.0362	0.0025	0.1312	0.028	0.0141	0.013	0.0019	0.0028	0.0339	0.0274	0.0352	0.0663	0.0246	0.0797	0.0017
21	rs78581004	16853467	0.94	0.389848785336034	0.79	0.8563340912432	0.740252274163294	0.949628169090357	0.0122	0.0177	0.0194	0.0112	0.1599	0.0131	0.0109	0.0435	0.0013	0.0962	0.1095	0.0362	0.0025	0.1312	0.0279	0.0141	0.013	0.0019	0.0028	0.0339	0.0274	0.035	0.0664	0.0246	0.0797	0.0017
21	rs2823299	16855993	0.94	0.389848785336034	0.85	0.498060230126391	0.742520120200491	0.9523219700841	0.0121	0.0178	0.0194	0.0112	0.1598	0.0131	0.0109	0.0435	0.0013	0.0962	0.1094	0.0361	0.0025	0.1313	0.028	0.0141	0.013	0.002	0.0028	0.0339	0.0274	0.035	0.0663	0.0247	0.0798	0.0017
21	rs2823305	16863515	0.94	0.389848785336034	0.87	0.405435896572436	0.733166145496911	0.962635617526894	0.0121	0.0178	0.0194	0.0113	0.1597	0.0132	0.011	0.0435	0.0013	0.0961	0.1091	0.036	0.0025	0.1311	0.028	0.0141	0.013	0.002	0.0029	0.034	0.0275	0.035	0.0664	0.0249	0.0798	0.0017
21	rs8127275	16869159	0.94	0.389848785336034	0.87	0.405435896572436	0.743125394430332	1.02303633223596	0.0122	0.0183	0.0193	0.0114	0.1584	0.0132	0.0112	0.043	0.0013	0.0958	0.1096	0.0357	0.0026	0.131	0.0283	0.0143	0.0133	0.0021	0.0029	0.0342	0.0274	0.035	0.0661	0.025	0.0799	0.0016
21	rs2741972	16869936	0.93	0.429746626914861	0.87	0.405435896572436	0.748734452435839	1.08087723352102	0.0124	0.0188	0.0193	0.0115	0.1565	0.0132	0.0117	0.0426	0.0013	0.0954	0.1101	0.0354	0.0028	0.1312	0.0287	0.0146	0.0136	0.0023	0.0029	0.0345	0.0274	0.035	0.0656	0.0251	0.0798	0.0017
21	rs2776049	16870438	0.93	0.429746626914861	0.87	0.405435896572436	0.745624442011875	1.11197684633637	0.0122	0.019	0.0192	0.0116	0.1558	0.0131	0.0119	0.0424	0.0013	0.0952	0.1107	0.0354	0.0028	0.1319	0.0288	0.0146	0.0137	0.0024	0.0029	0.0346	0.0274	0.0349	0.0656	0.025	0.0792	0.0017
21	rs1033	16895284	0.93	0.429746626914861	0.87	0.405435896572436	0.751469876869805	1.19910065678608	0.0122	0.0193	0.0191	0.0119	0.155	0.0132	0.0122	0.0422	0.0014	0.0952	0.1112	0.0351	0.0028	0.132	0.0287	0.0147	0.0142	0.0025	0.003	0.0349	0.0265	0.0347	0.0651	0.0249	0.0795	0.0018
21	rs2823324	16895833	0.93	0.429746626914861	0.87	0.405435896572436	0.745927607379477	1.20059021105854	0.0122	0.0193	0.0191	0.0119	0.155	0.0132	0.0122	0.0422	0.0014	0.0952	0.1112	0.0351	0.0028	0.132	0.0287	0.0147	0.0142	0.0026	0.003	0.0349	0.0264	0.0347	0.0651	0.0249	0.0795	0.0018
21	rs8129719	16903355	0.93	0.429746626914861	0.87	0.405435896572436	0.760848873357265	1.24892643129911	0.0121	0.0194	0.019	0.012	0.1546	0.0133	0.0123	0.0421	0.0014	0.0954	0.1117	0.035	0.0028	0.1318	0.0288	0.0147	0.0143	0.0026	0.0029	0.0351	0.0261	0.0346	0.065	0.0248	0.0796	0.0018
21	rs17275316	16905247	0.93	0.429746626914861	0.89	0.325204496311925	0.766132528799848	1.25159372457047	0.0121	0.0194	0.019	0.0121	0.1545	0.0133	0.0123	0.042	0.0015	0.0954	0.1117	0.035	0.0028	0.1318	0.0288	0.0146	0.0143	0.0026	0.0029	0.0351	0.026	0.0346	0.065	0.0248	0.0796	0.0018
21	rs2823347	16911132	0.93	0.429746626914861	0.89	0.325204496311925	0.777750913020142	1.25993537040314	0.0123	0.0194	0.019	0.0121	0.1544	0.0133	0.0124	0.042	0.0015	0.0954	0.1118	0.035	0.0028	0.1317	0.0288	0.0146	0.0143	0.0026	0.0029	0.0352	0.0259	0.0345	0.0649	0.0247	0.0797	0.0018
21	rs117883943	16918134	0.93	0.429746626914861	0.89	0.325204496311925	0.792633628506096	1.26544610455599	0.0123	0.0194	0.019	0.0122	0.1544	0.0133	0.0124	0.0419	0.0015	0.0953	0.112	0.035	0.0028	0.1315	0.0289	0.0146	0.0144	0.0027	0.0029	0.0352	0.0258	0.0345	0.0649	0.0247	0.0797	0.0018
21	rs116926926	16920596	0.93	0.429746626914861	0.89	0.325204496311925	0.798948907415416	1.2711281697074	0.0123	0.0194	0.019	0.0122	0.1543	0.0133	0.0124	0.0419	0.0015	0.0953	0.112	0.035	0.0028	0.1314	0.0289	0.0146	0.0144	0.0027	0.0029	0.0352	0.0258	0.0345	0.0649	0.0247	0.0797	0.0018
21	rs2823363	16922693	0.93	0.429746626914861	0.89	0.325204496311925	0.803562553305563	1.27514167859847	0.0123	0.0194	0.0191	0.0122	0.1544	0.0133	0.0124	0.0419	0.0015	0.0952	0.112	0.0351	0.0028	0.1313	0.029	0.0146	0.0144	0.0027	0.0029	0.0352	0.0257	0.0345	0.0649	0.0247	0.0798	0.0018
21	rs17275372	16924093	0.93	0.429746626914861	0.89	0.325204496311925	0.725885402451698	1.32885998041164	0.0123	0.0198	0.0191	0.0123	0.1542	0.0134	0.0126	0.0419	0.0014	0.095	0.1116	0.035	0.0028	0.1307	0.0288	0.0146	0.0145	0.0027	0.003	0.0351	0.0259	0.0345	0.065	0.0247	0.0803	0.0018
21	rs2823366	16924221	0.93	0.429746626914861	0.89	0.325204496311925	0.709565829365086	1.32599676372138	0.0123	0.0198	0.0191	0.0123	0.1542	0.0134	0.0126	0.0419	0.0014	0.0949	0.1116	0.035	0.0028	0.1307	0.0288	0.0146	0.0145	0.0027	0.003	0.0351	0.0259	0.0345	0.065	0.0247	0.0803	0.0018
21	rs2243319	16929486	0.93	0.429746626914861	0.89	0.325204496311925	0.70438429831582	1.32987077614157	0.0123	0.0198	0.0192	0.0123	0.154	0.0134	0.0127	0.0419	0.0014	0.0949	0.1116	0.035	0.0028	0.1307	0.0288	0.0146	0.0145	0.0027	0.003	0.0351	0.0259	0.0346	0.065	0.0246	0.0803	0.0018
21	rs2242843	16936395	0.93	0.429746626914861	0.89	0.325204496311925	0.639711179705169	1.48444008148287	0.0121	0.0201	0.0189	0.0126	0.1533	0.0137	0.0132	0.0418	0.0014	0.095	0.1117	0.035	0.003	0.1292	0.0287	0.0146	0.0148	0.0027	0.003	0.0353	0.026	0.0349	0.0648	0.0246	0.0808	0.0016
21	rs8134968	16937077	0.93	0.429746626914861	0.89	0.325204496311925	0.640135832834847	1.48975945818198	0.0121	0.0201	0.0189	0.0126	0.1533	0.0137	0.0132	0.0419	0.0014	0.095	0.1116	0.035	0.0029	0.1292	0.0288	0.0146	0.0148	0.0027	0.003	0.0353	0.026	0.0349	0.0648	0.0246	0.0808	0.0016
21	rs56282603	16947026	0.93	0.429746626914861	0.89	0.325204496311925	0.690039369592484	1.6407571154042	0.0119	0.0207	0.0189	0.013	0.1528	0.0142	0.014	0.0418	0.0012	0.0948	0.1116	0.0347	0.0029	0.129	0.0286	0.0143	0.0149	0.0027	0.003	0.0353	0.0258	0.0353	0.0642	0.0246	0.0812	0.0015
21	rs117529309	16954133	0.93	0.429746626914861	0.89	0.325204496311925	0.824346650690083	1.7861291657671	0.0119	0.021	0.019	0.0133	0.1527	0.0145	0.0145	0.0418	0.0011	0.0953	0.1115	0.0345	0.0028	0.1286	0.0283	0.0142	0.015	0.0027	0.0029	0.0353	0.0256	0.0354	0.0637	0.0245	0.0815	0.0013
21	rs34510512	16956149	0.93	0.429746626914861	0.89	0.325204496311925	0.836018221795433	1.79477784756489	0.0119	0.021	0.019	0.0133	0.1526	0.0145	0.0145	0.0418	0.0011	0.0954	0.1116	0.0345	0.0028	0.1286	0.0283	0.0142	0.015	0.0026	0.0029	0.0353	0.0256	0.0354	0.0637	0.0245	0.0815	0.0013
21	rs8127304	16956866	0.93	0.429746626914861	0.89	0.325204496311925	0.860619004341732	1.79301231986084	0.0119	0.021	0.019	0.0133	0.1526	0.0145	0.0145	0.0418	0.0011	0.0954	0.1116	0.0345	0.0028	0.1287	0.0283	0.0141	0.015	0.0026	0.0029	0.0353	0.0256	0.0354	0.0638	0.0245	0.0815	0.0013
21	rs2896712	16957021	0.93	0.429746626914861	0.89	0.325204496311925	0.85965171533477	1.79001149964453	0.0119	0.021	0.019	0.0133	0.1526	0.0145	0.0145	0.0418	0.0011	0.0954	0.1116	0.0345	0.0028	0.1287	0.0283	0.0141	0.015	0.0026	0.0029	0.0353	0.0256	0.0354	0.0638	0.0245	0.0815	0.0013
21	rs56390025	16961910	0.93	0.429746626914861	0.89	0.325204496311925	0.86037713881896	1.77607608487513	0.0118	0.021	0.019	0.0134	0.1526	0.0146	0.0146	0.0418	0.0011	0.0954	0.1115	0.0345	0.0028	0.1286	0.0283	0.0141	0.015	0.0026	0.0029	0.0353	0.0256	0.0355	0.0637	0.0245	0.0816	0.0013
21	rs11701275	16962765	0.93	0.429746626914861	0.89	0.325204496311925	0.890996453371476	1.78295361962975	0.0118	0.0211	0.0189	0.0134	0.1526	0.0146	0.0146	0.0417	0.001	0.0955	0.1114	0.0345	0.0028	0.1286	0.0283	0.0141	0.015	0.0026	0.0029	0.0353	0.0256	0.0355	0.0636	0.0245	0.0816	0.0013
21	rs2823383	16977568	0.92	0.472297109457422	0.89	0.325204496311925	1.0793177197232	1.94680627833106	0.0117	0.0213	0.0189	0.0136	0.153	0.015	0.015	0.0409	9e-04	0.0955	0.111	0.0341	0.0025	0.1289	0.0281	0.0141	0.0151	0.0024	0.0028	0.0353	0.0259	0.0354	0.0633	0.0246	0.0821	0.0013
21	rs2823389	16992940	0.92	0.472297109457422	0.89	0.325204496311925	1.08889436710347	1.98006597637625	0.0117	0.0213	0.0188	0.0136	0.1529	0.0151	0.0151	0.0409	9e-04	0.0955	0.1109	0.0341	0.0025	0.1289	0.028	0.0141	0.0152	0.0024	0.0028	0.0353	0.026	0.0355	0.0632	0.0248	0.082	0.0013
21	rs79464750	16999267	0.92	0.472297109457422	0.9	0.289513196358555	1.11092315679467	2.00981418438949	0.0117	0.0214	0.0188	0.0136	0.153	0.0151	0.0152	0.0409	9e-04	0.0957	0.111	0.034	0.0025	0.1287	0.028	0.0141	0.0153	0.0024	0.0028	0.0351	0.0261	0.0355	0.0631	0.0248	0.0821	0.0013
21	rs12481891	17001636	0.92	0.472297109457422	0.9	0.289513196358555	1.11423811703323	2.01483789292194	0.0118	0.0214	0.0188	0.0137	0.153	0.0152	0.0152	0.0408	8e-04	0.0958	0.1112	0.034	0.0025	0.1285	0.028	0.014	0.0153	0.0024	0.0028	0.0349	0.0261	0.0355	0.0631	0.0248	0.0821	0.0013
21	rs2242860	17012401	0.92	0.472297109457422	0.9	0.289513196358555	1.37549651843604	2.03566844640696	0.0115	0.0211	0.0182	0.0136	0.1531	0.0155	0.0154	0.0416	5e-04	0.096	0.1143	0.0324	0.0023	0.1271	0.0273	0.0135	0.015	0.0022	0.0025	0.0361	0.0268	0.0354	0.0636	0.0244	0.0824	9e-04
21	rs9977149	17014200	0.9	0.565600701999265	0.9	0.289513196358555	2.36936173758522	2.05113039317604	0.0113	0.0207	0.0167	0.0141	0.1544	0.0155	0.0155	0.0432	4e-04	0.0968	0.1181	0.0295	0.002	0.1254	0.0258	0.0126	0.0145	0.0017	0.0021	0.037	0.0281	0.0347	0.064	0.0235	0.0844	9e-04
21	rs117140327	17018522	0.9	0.565600701999265	0.91	0.256642068151906	2.33424740657972	2.05544815842089	0.0113	0.0207	0.0167	0.0141	0.1544	0.0155	0.0155	0.0432	4e-04	0.0969	0.1181	0.0294	0.002	0.1254	0.0257	0.0126	0.0145	0.0018	0.0021	0.0371	0.0282	0.0347	0.064	0.0235	0.0844	9e-04
21	rs12481919	17022415	0.9	0.565600701999265	0.91	0.256642068151906	2.32036495152934	2.06408733697268	0.0113	0.0207	0.0167	0.0141	0.1544	0.0155	0.0155	0.0432	4e-04	0.0969	0.1181	0.0294	0.002	0.1254	0.0257	0.0126	0.0145	0.0018	0.0021	0.0371	0.0283	0.0347	0.064	0.0235	0.0844	9e-04
21	rs17241346	17026360	0.9	0.565600701999265	0.91	0.256642068151906	2.30104367306401	2.06498753032362	0.0114	0.0207	0.0167	0.0141	0.1545	0.0155	0.0155	0.0432	4e-04	0.0969	0.1182	0.0294	0.002	0.1254	0.0257	0.0125	0.0145	0.0018	0.0021	0.0371	0.0283	0.0347	0.064	0.0235	0.0845	9e-04
21	rs1158634	17029017	0.9	0.565600701999265	0.91	0.256642068151906	2.30418277677037	2.06660801066472	0.0114	0.0207	0.0167	0.0141	0.1545	0.0155	0.0155	0.0432	4e-04	0.0969	0.1182	0.0293	0.002	0.1254	0.0256	0.0125	0.0145	0.0018	0.0021	0.0372	0.0284	0.0346	0.064	0.0235	0.0845	9e-04
21	rs2823428	17036954	0.89	0.616467558766813	0.91	0.256642068151906	1.96670940041233	2.01752986487561	0.0114	0.0207	0.0167	0.0137	0.1545	0.0154	0.0154	0.0434	4e-04	0.0969	0.1184	0.0294	0.002	0.1253	0.0257	0.0125	0.0145	0.0018	0.0021	0.0373	0.0284	0.0347	0.064	0.0235	0.0846	9e-04
21	rs118057134	17041945	0.89	0.616467558766813	0.91	0.256642068151906	1.92929281721365	2.02560869918931	0.0114	0.0206	0.0167	0.0136	0.1545	0.0154	0.0154	0.0434	4e-04	0.0968	0.1184	0.0293	0.002	0.1255	0.0256	0.0125	0.0145	0.0017	0.0021	0.0375	0.0284	0.0347	0.064	0.0234	0.0847	9e-04
21	rs79719049	17044347	0.89	0.616467558766813	0.91	0.256642068151906	1.89746222342316	2.0394425837226	0.0114	0.0206	0.0167	0.0136	0.1545	0.0153	0.0154	0.0435	4e-04	0.0967	0.1184	0.0293	0.002	0.1256	0.0256	0.0125	0.0145	0.0017	0.0021	0.0375	0.0284	0.0348	0.0641	0.0234	0.0847	9e-04
21	rs2242874	17047540	0.89	0.616467558766813	0.91	0.256642068151906	1.86613756005449	2.02542912208454	0.0114	0.0206	0.0167	0.0135	0.1545	0.0153	0.0154	0.0435	4e-04	0.0965	0.1184	0.0293	0.002	0.1257	0.0255	0.0124	0.0145	0.0017	0.0021	0.0376	0.0285	0.0348	0.0642	0.0234	0.0848	9e-04
21	rs117352528	17049598	0.89	0.616467558766813	0.91	0.256642068151906	1.73724617089618	1.95609686872281	0.0114	0.0206	0.0166	0.0134	0.1547	0.0151	0.0152	0.0436	4e-04	0.0963	0.1187	0.0292	0.0019	0.1259	0.0254	0.0123	0.0144	0.0017	0.0022	0.0376	0.0287	0.0347	0.0643	0.0234	0.085	9e-04
21	rs62219112	17049913	0.89	0.616467558766813	0.91	0.256642068151906	1.71539253833485	1.94198473153918	0.0113	0.0206	0.0166	0.0133	0.1548	0.0151	0.0152	0.0436	4e-04	0.0963	0.1187	0.0292	0.0019	0.1259	0.0254	0.0123	0.0144	0.0017	0.0022	0.0376	0.0287	0.0347	0.0644	0.0234	0.0851	9e-04
21	rs7280784	17053971	0.89	0.616467558766813	0.92	0.226487429171296	1.67688671437858	1.91130880526878	0.0113	0.0206	0.0166	0.0133	0.1548	0.015	0.0151	0.0434	4e-04	0.0962	0.1189	0.0292	0.0019	0.126	0.0253	0.0123	0.0143	0.0017	0.0022	0.0376	0.0288	0.0348	0.0645	0.0233	0.0853	9e-04
21	rs17241367	17056144	0.89	0.616467558766813	0.92	0.226487429171296	1.64792483676248	1.88265684863706	0.0113	0.0206	0.0166	0.0132	0.1548	0.0149	0.0151	0.0434	4e-04	0.0962	0.119	0.0292	0.0019	0.126	0.0253	0.0122	0.0143	0.0017	0.0022	0.0376	0.0289	0.0347	0.0645	0.0233	0.0854	9e-04
21	rs2823447	17058713	0.89	0.616467558766813	0.92	0.226487429171296	1.58500752907404	1.82766208529461	0.0113	0.0206	0.0166	0.0131	0.1548	0.0148	0.015	0.0433	4e-04	0.0961	0.1191	0.0291	0.0019	0.1261	0.0253	0.0122	0.0143	0.0016	0.0022	0.0376	0.0289	0.0347	0.0647	0.0233	0.0854	9e-04
21	rs969750	17066268	0.88	0.670214810425093	0.93	0.198940398764014	1.32777950593914	1.56454285043588	0.0113	0.0204	0.0165	0.0128	0.1552	0.0142	0.0144	0.0437	4e-04	0.096	0.1209	0.0291	0.0018	0.127	0.0251	0.0117	0.0139	0.0016	0.0022	0.0374	0.0288	0.0346	0.0655	0.0231	0.0854	9e-04
21	rs9979246	17068804	0.88	0.670214810425093	0.93	0.198940398764014	1.31972900723138	1.56886800890073	0.0113	0.0204	0.0165	0.0128	0.1552	0.0142	0.0144	0.0437	4e-04	0.096	0.1209	0.029	0.0018	0.127	0.0251	0.0117	0.0139	0.0015	0.0022	0.0373	0.0288	0.0346	0.0655	0.0231	0.0854	9e-04
21	rs2823455	17069166	0.88	0.670214810425093	0.93	0.198940398764014	1.3188675536129	1.56609969393642	0.0113	0.0204	0.0165	0.0128	0.1552	0.0142	0.0144	0.0437	4e-04	0.096	0.1209	0.029	0.0018	0.127	0.0251	0.0117	0.0139	0.0015	0.0022	0.0373	0.0288	0.0346	0.0655	0.0231	0.0854	9e-04
21	rs17307120	17079346	0.88	0.670214810425093	0.93	0.198940398764014	1.28676495424472	1.52225551638922	0.0113	0.0203	0.0165	0.0128	0.1552	0.0142	0.0143	0.0437	4e-04	0.0961	0.1209	0.029	0.0018	0.127	0.025	0.0116	0.0139	0.0016	0.0022	0.0373	0.0288	0.0345	0.0657	0.0231	0.0854	9e-04
21	rs97928	17088977	0.88	0.670214810425093	0.93	0.198940398764014	1.26597083319762	1.50040728016918	0.0113	0.0203	0.0165	0.0127	0.1552	0.0142	0.0143	0.0437	4e-04	0.0961	0.121	0.029	0.0018	0.1271	0.025	0.0116	0.0139	0.0016	0.0022	0.0373	0.0288	0.0345	0.066	0.0231	0.0854	9e-04
21	rs459684	17100275	0.88	0.670214810425093	0.93	0.198940398764014	1.24100268615627	1.48066688347284	0.0113	0.0203	0.0165	0.0126	0.1552	0.0141	0.0143	0.0437	4e-04	0.0961	0.1209	0.0288	0.0018	0.1272	0.0249	0.0116	0.0139	0.0016	0.0022	0.0377	0.0287	0.0346	0.0662	0.0229	0.0853	9e-04
21	rs75938880	17101594	0.88	0.670214810425093	0.93	0.198940398764014	1.21502075525091	1.46987032823322	0.0113	0.0203	0.0165	0.0126	0.1551	0.0141	0.0142	0.0438	4e-04	0.0962	0.1209	0.0288	0.0018	0.1272	0.0249	0.0115	0.0138	0.0016	0.0022	0.0377	0.0287	0.0346	0.0663	0.0229	0.0852	9e-04
21	rs722887	17110755	0.88	0.670214810425093	0.93	0.198940398764014	1.13673891061024	1.44387401291862	0.0113	0.0204	0.0165	0.0125	0.1551	0.0141	0.0141	0.0438	4e-04	0.0962	0.1209	0.0288	0.0018	0.1273	0.0249	0.0115	0.0138	0.0016	0.0022	0.0377	0.0287	0.0345	0.0666	0.0228	0.0852	9e-04
21	rs79302893	17128718	0.88	0.670214810425093	0.93	0.198940398764014	1.01893949257833	1.39160032492662	0.0113	0.0204	0.0165	0.0123	0.1551	0.014	0.014	0.0439	4e-04	0.0963	0.121	0.0287	0.0018	0.1275	0.0248	0.0114	0.0138	0.0016	0.0022	0.0377	0.0287	0.0345	0.067	0.0229	0.0851	9e-04
21	rs117450394	17134997	0.88	0.670214810425093	0.93	0.198940398764014	1.01142664516838	1.39261892297954	0.0113	0.0204	0.0165	0.0123	0.1551	0.0139	0.014	0.0439	4e-04	0.0963	0.121	0.0287	0.0018	0.1275	0.0248	0.0114	0.0137	0.0016	0.0022	0.0377	0.0287	0.0345	0.067	0.0229	0.0851	9e-04
21	rs17275483	17135395	0.88	0.670214810425093	0.93	0.198940398764014	1.00987508883232	1.39261892297954	0.0113	0.0204	0.0165	0.0123	0.1551	0.0139	0.014	0.0439	4e-04	0.0962	0.121	0.0287	0.0018	0.1275	0.0248	0.0114	0.0137	0.0016	0.0022	0.0377	0.0288	0.0345	0.067	0.0229	0.0851	9e-04
21	rs17275490	17143899	0.88	0.670214810425093	0.93	0.198940398764014	0.97726251511225	1.37752237390128	0.0113	0.0204	0.0164	0.0122	0.1551	0.0139	0.0139	0.0439	4e-04	0.0962	0.121	0.0287	0.0018	0.1276	0.0248	0.0114	0.0137	0.0016	0.0022	0.0377	0.0288	0.0343	0.0672	0.0229	0.0851	9e-04
21	rs2823482	17145011	0.88	0.670214810425093	0.93	0.198940398764014	0.958378554845443	1.36786815040286	0.0113	0.0204	0.0164	0.0122	0.1551	0.0139	0.0139	0.0444	4e-04	0.0962	0.121	0.0286	0.0018	0.1276	0.0248	0.0114	0.0137	0.0016	0.0022	0.0377	0.0288	0.0343	0.0672	0.0228	0.0851	9e-04
21	rs2823484	17145473	0.88	0.670214810425093	0.93	0.198940398764014	0.948615682231165	1.36211487312123	0.0113	0.0204	0.0164	0.0122	0.1551	0.0139	0.0139	0.0444	4e-04	0.0961	0.1209	0.0287	0.0018	0.1276	0.0248	0.0114	0.0137	0.0016	0.0022	0.0378	0.0288	0.0343	0.0672	0.0228	0.085	9e-04
21	rs2823493	17161704	0.88	0.670214810425093	0.94	0.173887076546345	0.91014529627026	1.35907065726146	0.0113	0.0203	0.0164	0.0121	0.155	0.0139	0.0139	0.0451	4e-04	0.0961	0.1209	0.0287	0.0019	0.1278	0.0248	0.0114	0.0137	0.0016	0.0022	0.0378	0.0288	0.0342	0.0675	0.0227	0.0846	9e-04
21	rs79875674	17168105	0.88	0.670214810425093	0.94	0.173887076546345	0.918333063300043	1.37057696943007	0.0113	0.0203	0.0164	0.0121	0.155	0.0139	0.0139	0.0452	4e-04	0.0961	0.1208	0.0287	0.0019	0.1278	0.0248	0.0113	0.0137	0.0016	0.0022	0.0378	0.0288	0.0341	0.0675	0.0226	0.0846	9e-04
21	rs76917657	17171858	0.88	0.670214810425093	0.94	0.173887076546345	0.924390105393912	1.37379484730623	0.0113	0.0203	0.0164	0.0121	0.155	0.0139	0.0139	0.0453	4e-04	0.0961	0.1208	0.0287	0.0018	0.1278	0.0248	0.0113	0.0137	0.0016	0.0022	0.0378	0.0288	0.0341	0.0675	0.0226	0.0846	9e-04
21	rs118140061	17174817	0.88	0.670214810425093	0.94	0.173887076546345	0.919907954680408	1.3765056096951	0.0113	0.0203	0.0164	0.0121	0.155	0.0139	0.0138	0.0453	4e-04	0.0961	0.1208	0.0287	0.0018	0.1278	0.0248	0.0113	0.0137	0.0016	0.0022	0.0378	0.0288	0.0341	0.0676	0.0226	0.0846	9e-04
21	rs2242679	17188154	0.88	0.670214810425093	0.94	0.173887076546345	0.918996038199324	1.390072658314	0.0113	0.0203	0.0164	0.0121	0.155	0.0139	0.0138	0.0453	4e-04	0.0961	0.1208	0.0287	0.0018	0.1278	0.0249	0.0113	0.0137	0.0016	0.0022	0.0379	0.0288	0.034	0.0676	0.0226	0.0845	0.001
21	rs118032446	17188204	0.88	0.670214810425093	0.94	0.173887076546345	0.918830275754046	1.39024238538235	0.0113	0.0203	0.0164	0.0121	0.155	0.0139	0.0138	0.0453	4e-04	0.0961	0.1208	0.0287	0.0018	0.1278	0.0249	0.0113	0.0137	0.0016	0.0022	0.0379	0.0288	0.034	0.0676	0.0226	0.0845	0.001
21	rs7283839	17198170	0.88	0.670214810425093	0.94	0.173887076546345	0.932881134424378	1.38515206224265	0.0113	0.0203	0.0164	0.0122	0.155	0.0139	0.0138	0.0452	4e-04	0.0961	0.1208	0.0287	0.0018	0.1278	0.0249	0.0113	0.0137	0.0016	0.0022	0.0379	0.0287	0.034	0.0677	0.0226	0.0845	0.001
21	Affx-17363678	17203648	0.88	0.670214810425093	0.95	0.15120882267165	0.939312399623389	1.38684849403441	0.0113	0.0203	0.0164	0.0122	0.155	0.0138	0.0138	0.0452	4e-04	0.0961	0.1208	0.0287	0.0018	0.1278	0.0249	0.0113	0.0137	0.0016	0.0022	0.0379	0.0286	0.0339	0.0678	0.0226	0.0845	0.001
21	rs2248859	17242234	0.89	0.616467558766813	0.95	0.15120882267165	0.900179728127573	1.37294791590511	0.0113	0.0203	0.0164	0.0122	0.155	0.0138	0.0138	0.0453	4e-04	0.0962	0.1208	0.0288	0.0018	0.1278	0.0248	0.0113	0.0137	0.0017	0.0022	0.0378	0.0286	0.0336	0.068	0.0226	0.0845	0.001
21	rs76922476	17247213	0.89	0.616467558766813	0.95	0.15120882267165	0.897141593571577	1.36973036782446	0.0113	0.0203	0.0164	0.0122	0.155	0.0138	0.0138	0.0453	4e-04	0.0962	0.1208	0.0288	0.0018	0.1278	0.0248	0.0113	0.0137	0.0017	0.0022	0.0378	0.0286	0.0336	0.068	0.0226	0.0844	0.001
21	rs17209572	17277516	0.89	0.616467558766813	0.95	0.15120882267165	0.888134801123135	1.35737991733816	0.0113	0.0202	0.0163	0.0122	0.1551	0.0138	0.0138	0.0453	5e-04	0.0962	0.1207	0.0288	0.0018	0.1278	0.0248	0.0113	0.0137	0.0017	0.0022	0.0378	0.0286	0.0336	0.0681	0.0226	0.0844	0.001
21	rs117696428	17278962	0.89	0.616467558766813	0.96	0.130782650589638	0.886827907888378	1.35484446655452	0.0113	0.0202	0.0163	0.0122	0.1551	0.0137	0.0138	0.0453	5e-04	0.0962	0.1208	0.0288	0.0018	0.1278	0.0248	0.0113	0.0137	0.0017	0.0022	0.0378	0.0286	0.0335	0.0681	0.0226	0.0844	0.001
21	rs12483062	17295381	0.89	0.616467558766813	0.96	0.130782650589638	0.882586104923959	1.34116676967857	0.0113	0.0202	0.0163	0.0122	0.1551	0.0137	0.0138	0.0453	5e-04	0.0962	0.1207	0.0288	0.0018	0.1278	0.0248	0.0113	0.0137	0.0017	0.0022	0.0378	0.0286	0.0335	0.0681	0.0226	0.0844	0.001
21	rs389270	17295733	0.89	0.616467558766813	0.96	0.130782650589638	0.882504615800063	1.34133548815177	0.0113	0.0202	0.0163	0.0122	0.1551	0.0137	0.0138	0.0453	5e-04	0.0962	0.1207	0.0288	0.0018	0.1278	0.0248	0.0113	0.0137	0.0017	0.0022	0.0378	0.0286	0.0335	0.0681	0.0226	0.0844	0.001
21	rs117988969	17308629	0.89	0.616467558766813	0.96	0.130782650589638	0.30630078017971	0.837444346133973	0.0105	0.0201	0.0165	0.0108	0.1541	0.0126	0.0124	0.0461	8e-04	0.0971	0.1209	0.0296	0.0021	0.1279	0.0245	0.0102	0.0132	0.002	0.0024	0.0374	0.0293	0.0344	0.0709	0.0228	0.0832	0.0014
21	rs989175	17309623	0.89	0.616467558766813	0.96	0.130782650589638	0.227028423683189	0.75012007068293	0.0103	0.0202	0.0166	0.0105	0.1538	0.0123	0.012	0.0461	9e-04	0.0973	0.121	0.0299	0.0022	0.1281	0.0244	0.01	0.013	0.0021	0.0025	0.0373	0.0297	0.0346	0.0716	0.0229	0.083	0.0015
21	rs8129104	17312072	0.87	0.726891327677376	0.96	0.130782650589638	0.194503743725159	0.509969872476726	0.0101	0.0199	0.0166	0.0095	0.1525	0.0116	0.0112	0.0463	0.001	0.0987	0.1227	0.0303	0.0023	0.1278	0.0242	0.0093	0.0128	0.0021	0.0025	0.0366	0.0306	0.0349	0.0733	0.0232	0.0816	0.0016
21	rs11088557	17314193	0.87	0.726891327677376	0.96	0.130782650589638	0.172517085682265	0.507354710870207	0.0101	0.0198	0.0166	0.0094	0.1524	0.0115	0.011	0.0463	0.001	0.099	0.1231	0.0304	0.0023	0.1276	0.0241	0.0092	0.0127	0.0021	0.0026	0.0365	0.0308	0.035	0.0737	0.0233	0.0816	0.0016
21	rs12626998	17321799	0.87	0.726891327677376	0.96	0.130782650589638	0.187631863371356	0.506529578772259	0.01	0.0198	0.0166	0.0094	0.1524	0.0114	0.0108	0.0465	0.001	0.0985	0.1235	0.0303	0.0023	0.1273	0.0242	0.0091	0.0127	0.0021	0.0025	0.0365	0.031	0.0351	0.0737	0.0233	0.0818	0.0016
21	rs113481357	17322376	0.87	0.726891327677376	0.96	0.130782650589638	0.186431654923517	0.505842229040034	0.01	0.0198	0.0166	0.0094	0.1524	0.0114	0.0108	0.0465	0.001	0.0985	0.1235	0.0303	0.0023	0.1273	0.0242	0.0091	0.0127	0.0021	0.0025	0.0366	0.031	0.0351	0.0737	0.0233	0.0818	0.0016
21	rs79858927	17327135	0.87	0.726891327677376	0.96	0.130782650589638	0.191981596566977	0.505842229040034	0.01	0.0198	0.0166	0.0093	0.1523	0.0114	0.0108	0.0466	0.001	0.0984	0.1235	0.0304	0.0023	0.1273	0.0243	0.009	0.0127	0.0021	0.0025	0.0366	0.0311	0.0352	0.0736	0.0233	0.0818	0.0016
21	rs34835292	17333558	0.87	0.726891327677376	0.96	0.130782650589638	0.192972925670547	0.527258924046138	0.01	0.0199	0.0166	0.0093	0.1522	0.0114	0.0108	0.0466	0.0011	0.0983	0.1236	0.0303	0.0023	0.1273	0.0242	0.0091	0.0127	0.0021	0.0025	0.0366	0.0311	0.0352	0.0736	0.0233	0.0819	0.0016
21	rs444390	17340801	0.87	0.726891327677376	0.96	0.130782650589638	0.195656388089383	0.524621674245552	0.01	0.0199	0.0166	0.0093	0.1523	0.0114	0.0107	0.0466	0.0011	0.0983	0.1236	0.0303	0.0023	0.1274	0.0241	0.009	0.0127	0.0021	0.0025	0.0366	0.0312	0.0353	0.0736	0.0233	0.082	0.0017
21	rs117086428	17342750	0.87	0.726891327677376	0.96	0.130782650589638	0.187068715294601	0.515348466308232	0.01	0.0199	0.0166	0.0093	0.1523	0.0114	0.0107	0.0465	0.0011	0.0982	0.1237	0.0304	0.0023	0.1274	0.0241	0.009	0.0127	0.0021	0.0025	0.0366	0.0312	0.0353	0.0736	0.0233	0.082	0.0017
21	rs75531945	17343760	0.86	0.78654304280128	0.96	0.130782650589638	0.188497243407854	0.523096360519888	0.01	0.0199	0.0166	0.0092	0.1523	0.0114	0.0107	0.0465	0.0011	0.0982	0.1238	0.0303	0.0022	0.1274	0.0241	0.009	0.0127	0.0021	0.0025	0.0367	0.0312	0.0354	0.0736	0.0233	0.082	0.0017
21	rs79635003	17345167	0.86	0.78654304280128	0.96	0.130782650589638	0.233141678939822	0.517144490638045	0.0101	0.0202	0.0166	0.0091	0.1521	0.0112	0.0105	0.0467	0.0012	0.0974	0.124	0.0303	0.0023	0.127	0.0242	0.009	0.0128	0.0021	0.0028	0.0371	0.0313	0.0357	0.0734	0.0233	0.0818	0.0018
21	rs2823526	17346248	0.86	0.78654304280128	0.96	0.130782650589638	0.253709483434051	0.553107902883485	0.0101	0.0202	0.0167	0.0091	0.1521	0.0111	0.0105	0.0468	0.0012	0.0973	0.124	0.0303	0.0023	0.127	0.0242	0.009	0.0128	0.0021	0.0028	0.0371	0.0313	0.0357	0.0734	0.0233	0.0818	0.0019
21	rs16991986	17351099	0.86	0.78654304280128	0.96	0.130782650589638	0.255135479688565	0.585091995670587	0.0102	0.0203	0.0166	0.0091	0.1522	0.0111	0.0104	0.0469	0.0012	0.0971	0.1238	0.0303	0.0024	0.1269	0.0243	0.009	0.0127	0.0021	0.0029	0.0371	0.0313	0.0358	0.0736	0.0232	0.0818	0.0019
21	rs73187463	17357892	0.86	0.78654304280128	0.96	0.130782650589638	0.258719560459295	0.598665178690233	0.0102	0.0203	0.0166	0.009	0.1522	0.0111	0.0104	0.047	0.0012	0.097	0.1238	0.0303	0.0024	0.1268	0.0243	0.009	0.0127	0.0021	0.003	0.037	0.0314	0.0359	0.0737	0.0232	0.0817	0.002
21	rs117600442	17366493	0.86	0.78654304280128	0.96	0.130782650589638	0.278309646519169	0.562261924044369	0.0102	0.0204	0.0165	0.009	0.1523	0.011	0.0104	0.0471	0.0012	0.0969	0.1236	0.0303	0.0024	0.1267	0.0243	0.009	0.0126	0.0021	0.0031	0.037	0.0314	0.0359	0.0738	0.0231	0.0817	0.002
21	rs62217566	17367447	0.86	0.78654304280128	0.96	0.130782650589638	0.279527446634502	0.564662102914041	0.0102	0.0204	0.0165	0.009	0.1523	0.011	0.0104	0.0471	0.0012	0.0969	0.1236	0.0303	0.0024	0.1267	0.0243	0.009	0.0126	0.0021	0.0031	0.037	0.0314	0.0359	0.0738	0.0231	0.0817	0.002
21	rs2823538	17371850	0.86	0.78654304280128	0.96	0.130782650589638	0.299351408123875	0.577836324899899	0.0102	0.0204	0.0165	0.009	0.1524	0.011	0.0103	0.0471	0.0012	0.0969	0.1235	0.0303	0.0024	0.1267	0.0243	0.009	0.0126	0.0021	0.0031	0.037	0.0314	0.0359	0.0739	0.0231	0.0817	0.002
21	rs444574	17373082	0.86	0.78654304280128	0.96	0.130782650589638	0.30635001891437	0.581817127510287	0.0102	0.0204	0.0165	0.009	0.1524	0.011	0.0103	0.0471	0.0012	0.0969	0.1235	0.0303	0.0024	0.1266	0.0243	0.009	0.0126	0.0021	0.0031	0.037	0.0314	0.036	0.0739	0.0231	0.0818	0.002
21	rs75433182	17373401	0.86	0.78654304280128	0.96	0.130782650589638	0.298816604811473	0.570602613635578	0.0102	0.0204	0.0165	0.009	0.1524	0.011	0.0103	0.0471	0.0012	0.0968	0.1235	0.0303	0.0024	0.1266	0.0243	0.009	0.0126	0.0021	0.0031	0.037	0.0314	0.036	0.0739	0.0231	0.0818	0.002
21	rs73189383	17377165	0.86	0.78654304280128	0.96	0.130782650589638	0.30507117211789	0.524344261703423	0.0104	0.0204	0.0166	0.009	0.1522	0.0109	0.0103	0.0471	0.0012	0.0967	0.1234	0.0304	0.0024	0.1267	0.0244	0.0089	0.0125	0.0021	0.0032	0.0371	0.0315	0.0362	0.0738	0.0231	0.0816	0.0021
21	rs78853264	17384453	0.86	0.78654304280128	0.96	0.130782650589638	0.32765423019948	0.526981163033203	0.0103	0.0204	0.0166	0.0089	0.1522	0.0109	0.0102	0.0472	0.0012	0.0968	0.1234	0.0304	0.0024	0.1265	0.0244	0.0089	0.0125	0.0021	0.0031	0.0371	0.0317	0.0362	0.0736	0.0232	0.0815	0.0022
21	rs1893383	17389445	0.86	0.78654304280128	0.96	0.130782650589638	0.335042874861518	0.53672446352638	0.0103	0.0204	0.0166	0.0089	0.1522	0.0109	0.0101	0.0473	0.0012	0.0968	0.1234	0.0305	0.0024	0.1265	0.0244	0.0089	0.0125	0.0021	0.0031	0.0371	0.0317	0.0362	0.0736	0.0232	0.0815	0.0022
21	rs116850495	17391497	0.86	0.78654304280128	0.96	0.130782650589638	0.324854864096995	0.536863975010518	0.0103	0.0204	0.0167	0.0089	0.1522	0.0109	0.0101	0.0473	0.0012	0.0968	0.1234	0.0305	0.0024	0.1265	0.0245	0.0089	0.0125	0.0021	0.0031	0.0371	0.0317	0.0362	0.0736	0.0232	0.0815	0.0022
21	rs2823559	17394903	0.86	0.78654304280128	0.96	0.130782650589638	0.314581591035631	0.535748135494498	0.0103	0.0204	0.0167	0.0089	0.1522	0.0109	0.0102	0.0473	0.0012	0.0968	0.1235	0.0305	0.0024	0.1265	0.0245	0.0089	0.0125	0.0021	0.0031	0.0371	0.0317	0.0362	0.0736	0.0231	0.0815	0.0022
21	rs117962504	17398251	0.86	0.78654304280128	0.96	0.130782650589638	0.308965658263482	0.510658638323259	0.0103	0.0204	0.0167	0.0089	0.1523	0.0109	0.0101	0.0472	0.0012	0.0966	0.1235	0.0305	0.0024	0.1264	0.0245	0.009	0.0125	0.0021	0.0031	0.0371	0.0317	0.0362	0.0736	0.0232	0.0815	0.0022
21	rs77577732	17399131	0.86	0.78654304280128	0.96	0.130782650589638	0.310947501928608	0.52503786196369	0.0103	0.0204	0.0167	0.0089	0.1523	0.0109	0.0101	0.0472	0.0012	0.0966	0.1235	0.0306	0.0024	0.1264	0.0245	0.009	0.0124	0.0021	0.0031	0.0372	0.0318	0.0362	0.0736	0.0232	0.0815	0.0022
21	rs743079	17400711	0.86	0.78654304280128	0.96	0.130782650589638	0.304187474588742	0.507217165203945	0.0103	0.0203	0.0167	0.009	0.1523	0.0109	0.0101	0.0472	0.0012	0.0965	0.1235	0.0306	0.0024	0.1263	0.0246	0.009	0.0124	0.0021	0.0031	0.0372	0.0318	0.0362	0.0736	0.0232	0.0815	0.0022
21	rs2000700	17406819	0.86	0.78654304280128	0.96	0.130782650589638	0.292102427457863	0.495423849566471	0.0103	0.0204	0.0167	0.009	0.1522	0.0109	0.0101	0.0472	0.0012	0.0964	0.1236	0.0306	0.0024	0.1262	0.0246	0.009	0.0124	0.0021	0.0031	0.0371	0.0319	0.0363	0.0737	0.0232	0.0815	0.0022
21	rs2823575	17408456	0.86	0.78654304280128	0.96	0.130782650589638	0.291190973983203	0.49460370636102	0.0103	0.0202	0.0167	0.009	0.1523	0.0109	0.0101	0.0473	0.0012	0.0963	0.1236	0.0306	0.0024	0.1261	0.0247	0.009	0.0124	0.0021	0.0031	0.0371	0.032	0.0363	0.0736	0.0232	0.0814	0.0022
21	rs2823578	17410959	0.86	0.78654304280128	0.96	0.130782650589638	0.26876209071637	0.460209581948691	0.0102	0.02	0.0167	0.009	0.1526	0.0108	0.0101	0.0472	0.0012	0.0963	0.1238	0.0306	0.0025	0.1261	0.0247	0.0089	0.0124	0.0022	0.0031	0.0371	0.032	0.0363	0.0736	0.0231	0.0813	0.0022
21	rs13048942	17416115	0.85	0.849213100564478	0.96	0.130782650589638	0.102273871883016	0.380904330118517	0.0109	0.0196	0.0165	0.0088	0.1521	0.0107	0.0098	0.0467	0.0013	0.0958	0.1242	0.0317	0.0027	0.1247	0.0249	0.0089	0.0117	0.0023	0.0027	0.0368	0.0326	0.0369	0.074	0.023	0.082	0.0024
21	rs78162387	17416526	0.85	0.849213100564478	0.96	0.130782650589638	0.0926958981741935	0.397699195152455	0.011	0.0196	0.0165	0.0088	0.152	0.0107	0.0097	0.0466	0.0013	0.0958	0.1242	0.0319	0.0028	0.1246	0.0249	0.0089	0.0117	0.0024	0.0027	0.0368	0.0327	0.037	0.0739	0.023	0.0821	0.0024
21	rs2823584	17421475	0.85	0.849213100564478	0.96	0.130782650589638	0.0893458029842959	0.391265245631438	0.0111	0.0195	0.0165	0.0088	0.152	0.0107	0.0097	0.0466	0.0013	0.0957	0.1241	0.0321	0.0028	0.1244	0.0249	0.009	0.0116	0.0024	0.0026	0.0368	0.0328	0.0371	0.0739	0.023	0.0821	0.0024
21	rs6517685	17426883	0.85	0.849213100564478	0.96	0.130782650589638	0.0718382135107172	0.362176333034778	0.0111	0.0196	0.0166	0.0088	0.1518	0.0106	0.0096	0.0466	0.0014	0.0958	0.1241	0.0323	0.0028	0.1243	0.025	0.009	0.0115	0.0025	0.0026	0.0367	0.0329	0.0374	0.0737	0.0229	0.0821	0.0024
21	rs1034117	17431897	0.85	0.849213100564478	0.96	0.130782650589638	0.037664968125425	0.324448496873198	0.0112	0.0197	0.0168	0.0087	0.1521	0.0106	0.0096	0.0465	0.0014	0.0955	0.1244	0.0326	0.0029	0.1238	0.0252	0.009	0.0109	0.0026	0.0026	0.0364	0.0329	0.0373	0.0738	0.0231	0.082	0.0024
21	rs73175233	17433800	0.85	0.849213100564478	0.96	0.130782650589638	0.0287754388268347	0.314513973969726	0.0113	0.0198	0.0168	0.0087	0.1518	0.0106	0.0096	0.0466	0.0015	0.0949	0.1246	0.0326	0.0029	0.1237	0.0252	0.009	0.0109	0.0026	0.0026	0.0362	0.033	0.0374	0.0738	0.0232	0.0822	0.0024
21	rs2823592	17438341	0.85	0.849213100564478	0.96	0.130782650589638	0.0252745681717353	0.313549655750438	0.0115	0.0198	0.0168	0.0087	0.1515	0.0106	0.0096	0.0468	0.0015	0.0944	0.1247	0.0326	0.003	0.1235	0.0252	0.009	0.0108	0.0027	0.0026	0.0359	0.0331	0.0376	0.074	0.0233	0.0822	0.0024
21	rs117846857	17440093	0.85	0.849213100564478	0.96	0.130782650589638	0.0246367541111684	0.315720605577904	0.0115	0.0198	0.0167	0.0087	0.1515	0.0106	0.0097	0.0468	0.0015	0.0943	0.1246	0.0326	0.003	0.1236	0.0252	0.009	0.0108	0.0027	0.0026	0.0358	0.0331	0.0377	0.0739	0.0233	0.0822	0.0024
21	rs9984017	17441765	0.85	0.849213100564478	0.96	0.130782650589638	0.0243072949440584	0.302642902444844	0.0115	0.0199	0.0167	0.0087	0.1515	0.0106	0.0097	0.0469	0.0016	0.0943	0.1246	0.0326	0.003	0.1235	0.0253	0.009	0.0108	0.0027	0.0026	0.0358	0.0332	0.0377	0.0739	0.0233	0.0822	0.0024
21	rs2823596	17443017	0.85	0.849213100564478	0.96	0.130782650589638	0.0249795243071164	0.305627763977358	0.0115	0.0199	0.0167	0.0087	0.1515	0.0106	0.0096	0.0469	0.0016	0.0943	0.1245	0.0327	0.003	0.1234	0.0254	0.009	0.0108	0.0027	0.0026	0.0358	0.0332	0.0377	0.0739	0.0233	0.082	0.0024
21	rs2823599	17447996	0.85	0.849213100564478	0.96	0.130782650589638	0.0200894147752662	0.283750872450552	0.0116	0.02	0.0167	0.0087	0.1513	0.0105	0.0096	0.047	0.0016	0.0942	0.1246	0.0327	0.003	0.1232	0.0255	0.009	0.0107	0.0028	0.0026	0.0355	0.0333	0.0377	0.074	0.0234	0.0821	0.0024
21	rs2823608	17459507	0.85	0.849213100564478	0.96	0.130782650589638	0.0171668227608395	0.25635159060674	0.0118	0.02	0.0167	0.0087	0.1511	0.0103	0.0094	0.0472	0.0017	0.094	0.1248	0.0326	0.0031	0.1228	0.0257	0.0089	0.0106	0.0029	0.0026	0.035	0.0334	0.0377	0.0743	0.0235	0.0822	0.0024
21	rs2823610	17470264	0.85	0.849213100564478	0.96	0.130782650589638	0.0143306762400217	0.254654001453538	0.0119	0.0201	0.0168	0.0087	0.151	0.0102	0.0095	0.0472	0.0017	0.0939	0.1248	0.0326	0.003	0.1229	0.0259	0.009	0.0106	0.0029	0.0026	0.0348	0.0335	0.0378	0.0743	0.0236	0.0822	0.0022
21	rs76209629	17471867	0.85	0.849213100564478	0.96	0.130782650589638	0.0141959523878982	0.252057947031788	0.0119	0.0201	0.0168	0.0087	0.151	0.0102	0.0095	0.0472	0.0017	0.094	0.1247	0.0326	0.003	0.123	0.0259	0.009	0.0106	0.0029	0.0026	0.0348	0.0335	0.0378	0.0743	0.0236	0.0822	0.0022
21	rs118132217	17481982	0.85	0.849213100564478	0.96	0.130782650589638	0.0135688090944913	0.240092258422934	0.0119	0.0201	0.0168	0.0086	0.1509	0.0102	0.0095	0.0472	0.0017	0.0941	0.1246	0.0326	0.003	0.1229	0.0259	0.009	0.0106	0.0029	0.0026	0.0348	0.0335	0.0378	0.0743	0.0237	0.0823	0.0022
21	rs4818252	17488119	0.85	0.849213100564478	0.96	0.130782650589638	0.0131707799238296	0.236108390666358	0.0119	0.02	0.0168	0.0086	0.1509	0.0102	0.0094	0.0473	0.0017	0.0941	0.1244	0.0325	0.003	0.1229	0.026	0.009	0.0106	0.0029	0.0026	0.0348	0.0336	0.0379	0.0742	0.0237	0.0824	0.0022
21	rs117598517	17506103	0.85	0.849213100564478	0.97	0.112481740502774	0.0124373581369823	0.205241821329961	0.0119	0.02	0.0168	0.0086	0.1508	0.0102	0.0094	0.0474	0.0017	0.0943	0.1242	0.0325	0.0029	0.1228	0.026	0.0089	0.0105	0.0029	0.0026	0.0348	0.0335	0.0379	0.0743	0.0238	0.0824	0.0022
21	rs77431772	17526389	0.85	0.849213100564478	0.97	0.112481740502774	0.00931157400454728	0.209791280897878	0.0126	0.0195	0.0174	0.0082	0.1491	0.0096	0.0087	0.0486	0.0018	0.0948	0.1219	0.0324	0.0028	0.1224	0.0271	0.0087	0.0098	0.0028	0.0025	0.0352	0.0334	0.0383	0.0764	0.024	0.0831	0.002
21	rs8133115	17529193	0.85	0.849213100564478	0.97	0.112481740502774	0.0100726764001607	0.226352149273201	0.0127	0.0193	0.0176	0.0081	0.1487	0.0095	0.0085	0.0489	0.0018	0.095	0.1215	0.0324	0.0028	0.1223	0.0273	0.0086	0.0097	0.0028	0.0025	0.0353	0.0334	0.0383	0.0767	0.0241	0.0834	0.002
21	rs9985105	17536247	0.86	0.78654304280128	0.97	0.112481740502774	0.0139823512990294	0.238097650956508	0.0128	0.0193	0.0179	0.0079	0.1475	0.0094	0.0083	0.0493	0.0017	0.0947	0.1213	0.0325	0.0027	0.1228	0.0276	0.0085	0.0095	0.0028	0.0025	0.035	0.0337	0.0386	0.0771	0.0245	0.0834	0.0019
21	rs77924210	17539232	0.86	0.78654304280128	0.97	0.112481740502774	0.0158904514153698	0.227441694554752	0.013	0.0192	0.0179	0.0078	0.1473	0.0093	0.0082	0.0493	0.0017	0.0948	0.1211	0.0326	0.0026	0.1227	0.0277	0.0084	0.0094	0.0027	0.0024	0.035	0.0338	0.0388	0.0773	0.0248	0.0834	0.0018
21	rs117705850	17541540	0.86	0.78654304280128	0.97	0.112481740502774	0.0187051985169416	0.234454778689623	0.0131	0.0191	0.018	0.0078	0.1471	0.0092	0.0081	0.0494	0.0017	0.0949	0.1209	0.0326	0.0025	0.1226	0.0278	0.0083	0.0093	0.0027	0.0024	0.0351	0.0339	0.0389	0.0774	0.0249	0.0835	0.0018
21	rs7281143	17544930	0.86	0.78654304280128	0.97	0.112481740502774	0.0219408126707378	0.241980939028418	0.0132	0.019	0.0181	0.0077	0.1468	0.0091	0.008	0.0495	0.0017	0.095	0.1208	0.0326	0.0025	0.1225	0.0279	0.0082	0.0092	0.0026	0.0024	0.0351	0.0341	0.0392	0.0777	0.0251	0.0836	0.0017
21	rs77963302	17548259	0.86	0.78654304280128	0.97	0.112481740502774	0.0251216503988045	0.254880141437348	0.0133	0.019	0.0182	0.0076	0.1466	0.009	0.0079	0.0497	0.0017	0.0949	0.1204	0.0326	0.0024	0.1224	0.0279	0.0082	0.0091	0.0026	0.0023	0.0351	0.0343	0.0394	0.0779	0.0253	0.0837	0.0017
21	rs118173160	17557635	0.86	0.78654304280128	0.97	0.112481740502774	0.0290564732279137	0.277226858718505	0.0133	0.019	0.0184	0.0074	0.1463	0.009	0.0077	0.0498	0.0016	0.0949	0.12	0.0326	0.0023	0.1226	0.0279	0.0081	0.0089	0.0025	0.0022	0.0351	0.0346	0.0396	0.0782	0.0256	0.0839	0.0016
21	rs239043	17557780	0.86	0.78654304280128	0.97	0.112481740502774	0.0301420869437998	0.292206632606376	0.0133	0.019	0.0184	0.0074	0.1456	0.009	0.0077	0.0501	0.0016	0.0949	0.1201	0.0327	0.0023	0.1226	0.028	0.0081	0.0089	0.0025	0.0022	0.0351	0.0346	0.0396	0.0782	0.0256	0.0839	0.0016
21	rs2051347	17563269	NA	NA	NA	NA	0.0817625703510846	0.361548306348442	0.0142	0.0186	0.0194	0.0068	0.1441	0.0084	0.0069	0.0509	0.0015	0.0955	0.1197	0.032	0.0019	0.1222	0.028	0.0076	0.0081	0.0024	0.002	0.0348	0.0356	0.0407	0.0798	0.0261	0.0848	0.0012
21	rs238952	17563694	NA	NA	NA	NA	0.0829471410490531	0.36343331417172	0.0142	0.0186	0.0194	0.0068	0.144	0.0084	0.0069	0.0509	0.0015	0.0954	0.1197	0.032	0.0019	0.1222	0.028	0.0076	0.0081	0.0023	0.002	0.0348	0.0356	0.0407	0.0799	0.0262	0.0848	0.0012
21	rs6517693	17572240	NA	NA	NA	NA	0.139472745874132	0.432931419207759	0.0143	0.018	0.0198	0.0064	0.145	0.0081	0.0064	0.0512	0.0013	0.0943	0.119	0.032	0.0017	0.1221	0.0281	0.0074	0.0078	0.0021	0.0017	0.0347	0.0353	0.0414	0.0813	0.0266	0.086	0.001
21	rs2823639	17576565	NA	NA	NA	NA	0.137773831747193	0.462357022228714	0.0143	0.0179	0.0199	0.0063	0.1451	0.008	0.0063	0.0513	0.0013	0.0941	0.1188	0.0321	0.0017	0.1222	0.0281	0.0073	0.0077	0.0021	0.0016	0.0346	0.0352	0.0416	0.0816	0.0267	0.0863	9e-04
21	rs118157253	17581522	NA	NA	NA	NA	0.135900780377898	0.473808921264791	0.0143	0.0179	0.02	0.0063	0.1451	0.008	0.0063	0.0513	0.0013	0.0939	0.1187	0.0321	0.0017	0.1221	0.028	0.0073	0.0077	0.0021	0.0016	0.0346	0.0353	0.0416	0.0815	0.0267	0.0866	9e-04
21	rs2823650	17584300	NA	NA	NA	NA	0.137241570754351	0.472863069931297	0.0143	0.0179	0.02	0.0063	0.1452	0.008	0.0063	0.0514	0.0013	0.0939	0.1186	0.0321	0.0017	0.1221	0.028	0.0074	0.0077	0.0021	0.0016	0.0346	0.0354	0.0416	0.0815	0.0268	0.0866	9e-04
21	rs2823662	17593061	NA	NA	NA	NA	0.136897825284334	0.471512706534189	0.0143	0.0179	0.0202	0.0062	0.1453	0.0079	0.0061	0.0514	0.0013	0.0938	0.1186	0.0323	0.0017	0.1224	0.0278	0.0073	0.0075	0.002	0.0016	0.0347	0.0355	0.0412	0.0813	0.027	0.0868	9e-04
21	rs1533	17607107	NA	NA	NA	NA	0.154451961189265	0.475702095162305	0.0143	0.0178	0.0202	0.0062	0.1452	0.0078	0.0061	0.0514	0.0013	0.0938	0.1184	0.0322	0.0017	0.1224	0.0279	0.0073	0.0075	0.0021	0.0016	0.0347	0.0355	0.0412	0.0814	0.0271	0.0868	9e-04
21	rs238993	17618519	NA	NA	NA	NA	0.21264446517458	0.57684215688272	0.0144	0.0177	0.0203	0.0059	0.1445	0.0075	0.0058	0.0518	0.0012	0.094	0.1171	0.0319	0.0017	0.1226	0.0281	0.0072	0.0072	0.0021	0.0013	0.0346	0.0358	0.0419	0.0822	0.0277	0.0873	9e-04
21	rs2823687	17624130	NA	NA	NA	NA	0.193316757748459	0.62400522257323	0.0144	0.0176	0.0204	0.0059	0.1443	0.0074	0.0058	0.052	0.0012	0.094	0.1167	0.0318	0.0017	0.1226	0.0281	0.0072	0.0072	0.0021	0.0013	0.0346	0.0359	0.0421	0.0824	0.0279	0.0874	9e-04
21	rs238947	17625523	NA	NA	NA	NA	0.202143738308704	0.615915575721562	0.0144	0.0176	0.0204	0.0059	0.1443	0.0074	0.0058	0.052	0.0012	0.094	0.1166	0.0318	0.0017	0.1227	0.0281	0.0072	0.0072	0.0021	0.0013	0.0345	0.0359	0.0421	0.0824	0.0279	0.0875	9e-04
21	rs1389073	17631636	NA	NA	NA	NA	0.227992091236212	0.644774103895709	0.0144	0.0175	0.0205	0.0058	0.1443	0.0074	0.0057	0.0521	0.0011	0.0939	0.1163	0.0318	0.0017	0.1227	0.0282	0.0072	0.0073	0.0022	0.0013	0.0345	0.0359	0.0421	0.0824	0.028	0.0876	9e-04
21	rs238997	17637496	NA	NA	NA	NA	0.25952973475207	0.640986180539161	0.0144	0.0175	0.0205	0.0058	0.1443	0.0073	0.0057	0.0521	0.0011	0.0939	0.1162	0.0318	0.0017	0.1227	0.0282	0.0072	0.0073	0.0021	0.0013	0.0345	0.0358	0.0422	0.0824	0.028	0.0878	0.001
21	rs183564	17639822	NA	NA	NA	NA	0.26097344943912	0.649735333369442	0.0144	0.0175	0.0205	0.0058	0.1443	0.0073	0.0057	0.0521	0.0011	0.0939	0.1161	0.0318	0.0017	0.1228	0.0282	0.0072	0.0073	0.0021	0.0013	0.0345	0.0358	0.0422	0.0824	0.028	0.0879	0.001
21	rs16995231	17640303	NA	NA	NA	NA	0.260928267401889	0.645940659488987	0.0144	0.0175	0.0205	0.0058	0.1443	0.0073	0.0057	0.0521	0.0011	0.0939	0.1161	0.0318	0.0017	0.1228	0.0282	0.0072	0.0073	0.0021	0.0013	0.0345	0.0358	0.0422	0.0824	0.028	0.0879	0.001
21	rs62217679	17650003	NA	NA	NA	NA	0.223155021258832	0.927817022641031	0.0155	0.0173	0.0216	0.0055	0.1434	0.0071	0.0055	0.0533	0.0012	0.0932	0.1119	0.0319	0.0023	0.1211	0.0283	0.0076	0.0069	0.0024	0.0016	0.0338	0.0356	0.0428	0.0831	0.029	0.0896	0.0014
21	rs74332596	17657050	NA	NA	NA	NA	0.520091094190187	1.34487939838044	0.0164	0.0177	0.0222	0.0052	0.1428	0.007	0.0053	0.0564	0.0015	0.0887	0.1026	0.0327	0.0037	0.1167	0.0285	0.0086	0.0064	0.0032	0.0022	0.0338	0.0346	0.0433	0.0845	0.0305	0.0956	0.0024
21	rs7281501	17658152	NA	NA	NA	NA	0.546819259145206	1.28032901275171	0.0165	0.0178	0.0223	0.0052	0.1429	0.007	0.0054	0.0566	0.0015	0.0883	0.1017	0.0328	0.0039	0.116	0.0285	0.0088	0.0064	0.0033	0.0023	0.0337	0.0345	0.0434	0.0847	0.0306	0.0961	0.0025
21	rs10482879	17659073	NA	NA	NA	NA	0.518870875103744	1.26778524636371	0.0165	0.0178	0.0224	0.0052	0.1429	0.007	0.0055	0.0567	0.0015	0.0882	0.1016	0.0328	0.004	0.1159	0.0286	0.0088	0.0064	0.0033	0.0024	0.0336	0.0345	0.0434	0.0846	0.0307	0.0961	0.0025
21	rs2823738	17661163	NA	NA	NA	NA	0.483585828075562	1.3848128170576	0.0165	0.0178	0.0224	0.0053	0.1429	0.0071	0.0055	0.0567	0.0015	0.0882	0.1015	0.0328	0.004	0.1158	0.0286	0.0089	0.0064	0.0033	0.0024	0.0336	0.0345	0.0434	0.0847	0.0307	0.0962	0.0025
21	rs2823739	17661418	NA	NA	NA	NA	0.485511262528396	1.366514075133	0.0165	0.0178	0.0223	0.0053	0.1429	0.0071	0.0055	0.0567	0.0015	0.0882	0.1015	0.0329	0.004	0.1157	0.0286	0.0089	0.0064	0.0033	0.0024	0.0336	0.0346	0.0434	0.0847	0.0307	0.0962	0.0025
21	rs73189036	17662562	NA	NA	NA	NA	0.490622171049186	1.33644410118175	0.0166	0.0178	0.0223	0.0053	0.1428	0.0071	0.0055	0.0567	0.0015	0.0882	0.1014	0.0329	0.004	0.1157	0.0287	0.0089	0.0064	0.0033	0.0024	0.0336	0.0345	0.0434	0.0847	0.0307	0.0962	0.0025
21	rs239062	17664956	NA	NA	NA	NA	0.406787571276156	1.41352709403543	0.0165	0.0178	0.0224	0.0053	0.1428	0.0072	0.0061	0.0569	0.0016	0.0875	0.1007	0.0331	0.004	0.1154	0.029	0.009	0.0065	0.0033	0.0024	0.0336	0.0345	0.0433	0.0847	0.0308	0.0963	0.0025
21	rs151578	17667779	NA	NA	NA	NA	0.416936334635444	1.38583059379784	0.0163	0.0177	0.0224	0.0054	0.1428	0.0073	0.0063	0.0572	0.0016	0.0869	0.1005	0.0331	0.004	0.115	0.0293	0.009	0.0065	0.0033	0.0024	0.0334	0.0345	0.0432	0.0846	0.0308	0.0966	0.0026
21	rs239083	17669569	NA	NA	NA	NA	0.363726964745975	1.42118914187729	0.0161	0.0173	0.0224	0.0056	0.143	0.0078	0.0066	0.0579	0.0016	0.0866	0.1002	0.0337	0.0041	0.1136	0.0305	0.0092	0.0067	0.0033	0.0022	0.0332	0.0343	0.0423	0.0836	0.0314	0.0968	0.0026
21	rs2823744	17669883	NA	NA	NA	NA	0.414919604149463	1.40111200540701	0.0161	0.0173	0.0224	0.0056	0.1429	0.0079	0.0067	0.058	0.0016	0.0864	0.1	0.0337	0.0042	0.1134	0.0306	0.0093	0.0067	0.0033	0.0022	0.0332	0.0343	0.0422	0.0836	0.0314	0.0971	0.0026
21	rs1449516	17670775	NA	NA	NA	NA	0.421738354486985	1.48100983808331	0.0162	0.0172	0.0224	0.0057	0.1421	0.0082	0.007	0.0584	0.0016	0.0861	0.0998	0.0338	0.0042	0.1126	0.0311	0.0095	0.0069	0.0033	0.0022	0.033	0.0338	0.0421	0.0838	0.0314	0.0977	0.0026
21	rs2823745	17673392	NA	NA	NA	NA	0.47039531207421	1.43397418847997	0.0161	0.0172	0.0225	0.0057	0.1417	0.0084	0.0071	0.0586	0.0016	0.086	0.0998	0.0338	0.0043	0.1124	0.0312	0.0096	0.007	0.0033	0.0023	0.033	0.0339	0.042	0.0833	0.031	0.0983	0.0026
21	rs2823746	17673453	NA	NA	NA	NA	0.466911855942327	1.43858135365698	0.0161	0.0172	0.0225	0.0057	0.1417	0.0085	0.0071	0.0586	0.0016	0.086	0.0998	0.0338	0.0043	0.1124	0.0312	0.0096	0.007	0.0033	0.0023	0.033	0.0339	0.042	0.0833	0.031	0.0983	0.0026
21	rs6650851	17677057	NA	NA	NA	NA	0.543599414997437	1.46336425544758	0.016	0.017	0.0225	0.0058	0.1418	0.0087	0.0075	0.0587	0.0016	0.0858	0.0993	0.0339	0.0043	0.1119	0.0315	0.0097	0.0073	0.0032	0.0022	0.0327	0.034	0.0417	0.0833	0.031	0.0986	0.0026
21	rs7278719	17685246	NA	NA	NA	NA	0.661890771713379	1.79318886132821	0.0159	0.0161	0.0225	0.0061	0.1415	0.0095	0.0081	0.0593	0.0014	0.0857	0.0978	0.0342	0.0042	0.1106	0.0326	0.0098	0.0082	0.0031	0.0022	0.0319	0.0345	0.0417	0.0833	0.0312	0.0989	0.0025
21	rs73892944	17686102	NA	NA	NA	NA	0.736177848523476	1.65679866208556	0.0158	0.016	0.0225	0.0061	0.1415	0.0096	0.0081	0.0593	0.0013	0.0857	0.0977	0.0341	0.0042	0.1105	0.0327	0.0098	0.0083	0.003	0.0022	0.0319	0.0345	0.0416	0.0833	0.0312	0.0989	0.0025
21	rs118112879	17686610	NA	NA	NA	NA	0.75497150504529	1.70401149773798	0.0157	0.0159	0.0226	0.0061	0.1414	0.0096	0.0082	0.0594	0.0013	0.0857	0.0976	0.0343	0.0042	0.1105	0.0328	0.0098	0.0083	0.003	0.0022	0.0319	0.0345	0.0415	0.0833	0.0312	0.0988	0.0025
21	rs73191085	17689931	NA	NA	NA	NA	0.916842100095123	1.77096452676927	0.0153	0.0156	0.0227	0.0063	0.1408	0.0099	0.0085	0.0598	0.0013	0.0857	0.0969	0.0349	0.0042	0.1107	0.0332	0.0097	0.0088	0.0028	0.0021	0.0318	0.0347	0.0412	0.0827	0.0314	0.0989	0.0025
21	rs11702486	17690857	NA	NA	NA	NA	0.930880338981168	1.79672021791338	0.0152	0.0154	0.0228	0.0064	0.1407	0.01	0.0086	0.0599	0.0013	0.0857	0.0967	0.035	0.0042	0.1106	0.0332	0.0098	0.009	0.0028	0.0021	0.0317	0.0347	0.0411	0.0825	0.0314	0.0988	0.0025
21	rs1389076	17692207	NA	NA	NA	NA	0.89689544731852	1.92271516322874	0.015	0.0154	0.0229	0.0065	0.1392	0.0102	0.0089	0.0596	0.0013	0.086	0.0965	0.0355	0.0043	0.1112	0.0336	0.0099	0.0092	0.0027	0.0021	0.0317	0.0347	0.0411	0.0823	0.0317	0.0986	0.0024
21	rs239070	17693951	NA	NA	NA	NA	0.919659212758324	1.99278219880225	0.014	0.0152	0.0227	0.0066	0.1388	0.0104	0.0093	0.0596	0.0012	0.0877	0.0965	0.0361	0.0041	0.111	0.0336	0.0098	0.0095	0.0026	0.002	0.0318	0.0344	0.041	0.0819	0.0318	0.0985	0.0022
21	rs239024	17703016	NA	NA	NA	NA	0.789056834502516	1.86276111866188	0.0136	0.0148	0.0223	0.0067	0.1395	0.0105	0.0093	0.0599	0.0011	0.0899	0.0973	0.0362	0.0037	0.1117	0.0328	0.0096	0.0098	0.0022	0.0018	0.032	0.0339	0.0408	0.0817	0.0315	0.0979	0.0019
21	rs79044741	17713124	NA	NA	NA	NA	0.771893725892988	1.87323818508965	0.0135	0.0146	0.0221	0.0068	0.1394	0.0106	0.0093	0.0601	0.0011	0.0907	0.0976	0.0363	0.0036	0.1121	0.0325	0.0095	0.0099	0.002	0.0017	0.0321	0.0339	0.0408	0.0814	0.0314	0.0975	0.0019
21	rs117915113	17717092	NA	NA	NA	NA	0.815107353803404	1.84732711618183	0.0135	0.0145	0.0221	0.0068	0.1394	0.0106	0.0093	0.0602	0.0011	0.0909	0.0977	0.0364	0.0036	0.1122	0.0324	0.0094	0.0099	0.002	0.0017	0.0322	0.0339	0.0408	0.0814	0.0314	0.0974	0.0018
21	rs2823752	17717125	NA	NA	NA	NA	0.814871037191905	1.85229239104306	0.0135	0.0145	0.0221	0.0068	0.1394	0.0106	0.0093	0.0602	0.0011	0.0909	0.0977	0.0364	0.0036	0.1122	0.0324	0.0094	0.0099	0.002	0.0017	0.0322	0.0339	0.0408	0.0814	0.0314	0.0974	0.0018
21	rs79755409	17720734	NA	NA	NA	NA	0.816920093090037	1.83988276435918	0.0135	0.0144	0.022	0.0067	0.1394	0.0106	0.0093	0.0603	0.0011	0.0911	0.0979	0.0364	0.0035	0.1121	0.0323	0.0094	0.01	0.0019	0.0016	0.0322	0.0338	0.0408	0.0814	0.0314	0.0973	0.0018
21	rs17275984	17724889	NA	NA	NA	NA	0.900919385414354	1.82624594877523	0.0132	0.0143	0.0219	0.0067	0.1393	0.0107	0.0092	0.0605	0.0011	0.0915	0.0984	0.0365	0.0035	0.1125	0.0321	0.0092	0.01	0.0018	0.0016	0.0324	0.0335	0.0408	0.0812	0.0314	0.0971	0.0018
21	rs240495	17727300	NA	NA	NA	NA	0.957282384743303	1.69647917782245	0.0127	0.0142	0.0215	0.0067	0.139	0.0108	0.0092	0.0596	0.0011	0.093	0.0996	0.0367	0.0033	0.1135	0.0315	0.0089	0.0104	0.0016	0.0016	0.0329	0.0329	0.0412	0.0809	0.0317	0.0962	0.0018
21	rs240494	17728224	NA	NA	NA	NA	0.919659212758324	1.69490327461881	0.0125	0.014	0.0215	0.0068	0.1392	0.0109	0.0092	0.0593	0.0011	0.0932	0.0999	0.0368	0.0033	0.1139	0.0313	0.0088	0.0105	0.0015	0.0015	0.033	0.0328	0.0414	0.0806	0.0318	0.096	0.0017
21	rs56014194	17728967	NA	NA	NA	NA	0.931380370350677	1.72523356701465	0.0124	0.0139	0.0215	0.0068	0.1394	0.0109	0.0092	0.0594	0.0011	0.0933	0.1001	0.0368	0.0032	0.114	0.0313	0.0088	0.0106	0.0014	0.0015	0.033	0.0326	0.0415	0.0806	0.0318	0.0958	0.0017
21	rs57415493	17735731	NA	NA	NA	NA	1.01539613767673	1.71944187742062	0.0123	0.0137	0.0216	0.0068	0.1395	0.011	0.0093	0.0592	0.001	0.0936	0.1008	0.037	0.0032	0.1142	0.0311	0.0086	0.0107	0.0013	0.0014	0.0329	0.0324	0.0417	0.0803	0.0319	0.0957	0.0017
21	rs78626321	17739886	NA	NA	NA	NA	1.24755470440282	1.7013833807902	0.012	0.013	0.0217	0.007	0.14	0.0113	0.0092	0.0595	0.001	0.0947	0.1024	0.0371	0.003	0.1146	0.0306	0.0084	0.0109	0.001	0.0011	0.033	0.0316	0.0423	0.0791	0.032	0.0948	0.0014
21	rs416521	17740321	NA	NA	NA	NA	1.25036677619327	1.70979547336688	0.0119	0.0129	0.0218	0.007	0.1402	0.0114	0.0091	0.0595	0.001	0.0949	0.1026	0.0371	0.0029	0.1146	0.0305	0.0083	0.0109	9e-04	0.0011	0.0331	0.0315	0.0424	0.0789	0.0321	0.0947	0.0014
21	rs427761	17743053	NA	NA	NA	NA	1.24408983931345	1.55417005649506	0.0121	0.0123	0.0218	0.0072	0.1405	0.0117	0.0091	0.0596	0.0013	0.0963	0.1042	0.0375	0.0031	0.1139	0.0298	0.008	0.0112	9e-04	0.001	0.0334	0.0305	0.0428	0.0776	0.0322	0.0939	0.0013
21	rs1786017	17743491	NA	NA	NA	NA	1.2320387028028	1.54829691932314	0.0122	0.0121	0.0217	0.0072	0.1405	0.0117	0.0091	0.0596	0.0013	0.0963	0.1042	0.0377	0.0031	0.1138	0.0297	0.008	0.0112	9e-04	0.001	0.0334	0.0304	0.0428	0.0776	0.0322	0.0938	0.0014
21	rs60213233	17744472	NA	NA	NA	NA	1.19874045561094	1.57111782294437	0.0123	0.0121	0.0217	0.0073	0.1404	0.0117	0.0091	0.0597	0.0013	0.0963	0.1043	0.0377	0.0032	0.1139	0.0297	0.008	0.0111	9e-04	0.001	0.0334	0.0304	0.0428	0.0775	0.0322	0.0939	0.0014
21	rs1786007	17746220	NA	NA	NA	NA	1.14288985270922	1.57960237339478	0.0123	0.012	0.0217	0.0074	0.1403	0.0117	0.0091	0.0597	0.0014	0.0962	0.1045	0.0379	0.0032	0.1141	0.0296	0.0079	0.011	9e-04	9e-04	0.0334	0.0303	0.0427	0.0774	0.0322	0.0942	0.0014
21	rs915856	17746249	NA	NA	NA	NA	1.14126038819257	1.56800282898378	0.0123	0.012	0.0217	0.0074	0.1403	0.0117	0.0091	0.0597	0.0014	0.0961	0.1046	0.0379	0.0032	0.1141	0.0296	0.0079	0.011	9e-04	9e-04	0.0334	0.0302	0.0427	0.0774	0.0322	0.0942	0.0014
21	rs116239095	17747248	NA	NA	NA	NA	1.17237628407814	1.54208209390993	0.0123	0.012	0.0217	0.0074	0.1402	0.0117	0.0091	0.0596	0.0014	0.0961	0.1047	0.0379	0.0032	0.1138	0.0295	0.0079	0.011	9e-04	9e-04	0.0334	0.0302	0.0429	0.0774	0.0322	0.0942	0.0014
21	rs435082	17748985	NA	NA	NA	NA	1.16178552761448	1.5346639656839	0.0122	0.0121	0.0217	0.0075	0.1403	0.0116	0.0091	0.0596	0.0015	0.096	0.1051	0.038	0.0032	0.1136	0.0294	0.0078	0.0109	8e-04	0.001	0.0334	0.0301	0.043	0.0774	0.0322	0.0942	0.0013
21	rs17210086	17758884	NA	NA	NA	NA	1.3709294227989	1.58098827680217	0.0123	0.0123	0.0219	0.0074	0.1399	0.0112	0.0088	0.059	0.0021	0.0968	0.1062	0.0393	0.0033	0.1138	0.0287	0.007	0.0105	0.0012	0.0012	0.0335	0.0292	0.0431	0.0778	0.0323	0.0933	0.0016
21	rs9305763	17759486	NA	NA	NA	NA	1.39333310363894	1.61430582138217	0.0123	0.0123	0.0219	0.0074	0.1399	0.0113	0.0088	0.059	0.0021	0.0969	0.1061	0.0393	0.0033	0.1138	0.0287	0.007	0.0105	0.0012	0.0012	0.0335	0.0292	0.0431	0.0778	0.0323	0.0933	0.0016
21	rs240471	17761933	NA	NA	NA	NA	1.41429970399876	1.66447901324099	0.0123	0.0124	0.0219	0.0074	0.1399	0.0113	0.0088	0.059	0.0021	0.0968	0.1061	0.0393	0.0033	0.1137	0.0287	0.007	0.0105	0.0013	0.0012	0.0335	0.0292	0.043	0.0778	0.0324	0.0934	0.0016
21	rs240474	17762716	NA	NA	NA	NA	1.35513453326666	1.64668276349429	0.0123	0.0124	0.0219	0.0074	0.14	0.0112	0.0088	0.059	0.0021	0.0967	0.1061	0.0394	0.0033	0.1137	0.0286	0.007	0.0105	0.0013	0.0012	0.0335	0.0292	0.043	0.0779	0.0324	0.0934	0.0016
21	rs2218735	17763803	NA	NA	NA	NA	1.31848475374984	1.59208224534509	0.0123	0.0124	0.0218	0.0073	0.14	0.0112	0.0087	0.059	0.0021	0.0967	0.1061	0.0394	0.0033	0.1138	0.0286	0.007	0.0104	0.0013	0.0012	0.0335	0.0292	0.0429	0.0779	0.0324	0.0935	0.0016
21	rs117809463	17768070	NA	NA	NA	NA	1.17951879806147	1.48100983808331	0.0123	0.0124	0.0219	0.0073	0.1399	0.0112	0.0087	0.059	0.0021	0.0966	0.1061	0.0394	0.0033	0.1137	0.0285	0.007	0.0104	0.0013	0.0012	0.0335	0.0291	0.0429	0.0779	0.0324	0.0935	0.0016
21	rs240486	17772222	NA	NA	NA	NA	1.1117291375039	1.58757387815832	0.0123	0.0125	0.022	0.0074	0.1398	0.0111	0.0087	0.059	0.0022	0.0965	0.1061	0.0396	0.0034	0.1135	0.0284	0.007	0.0103	0.0014	0.0013	0.0335	0.0291	0.0428	0.0779	0.0323	0.0934	0.0018
21	rs719216	17774476	NA	NA	NA	NA	0.727458923301896	1.48255329080094	0.0128	0.0127	0.0223	0.0077	0.1391	0.011	0.0087	0.0587	0.003	0.0956	0.1061	0.0403	0.0043	0.113	0.0275	0.007	0.0096	0.0023	0.0019	0.0331	0.029	0.0421	0.0794	0.0316	0.0914	0.0029
21	rs201564772	17774632	NA	NA	NA	NA	0.743125394430332	1.40961355469411	0.0129	0.0127	0.0222	0.0078	0.1391	0.011	0.0088	0.0586	0.0031	0.0955	0.1061	0.0404	0.0044	0.113	0.0274	0.007	0.0097	0.0024	0.0019	0.033	0.0289	0.042	0.0794	0.0316	0.0911	0.003
21	rs1074741	17774836	NA	NA	NA	NA	0.854581027293297	1.4878715902529	0.013	0.0128	0.0221	0.0079	0.1391	0.0111	0.0089	0.0585	0.0032	0.0954	0.106	0.0405	0.0045	0.1131	0.0273	0.007	0.0098	0.0025	0.0019	0.0329	0.029	0.0419	0.0795	0.0317	0.0907	0.0031
21	rs118119351	17775611	NA	NA	NA	NA	0.862393565914557	1.48615567791392	0.013	0.0128	0.022	0.0079	0.1392	0.0111	0.009	0.0586	0.0033	0.0955	0.106	0.0406	0.0045	0.1131	0.0272	0.007	0.0099	0.0026	0.0019	0.0328	0.029	0.0417	0.0796	0.0315	0.0905	0.0032
21	rs2823784	17777893	NA	NA	NA	NA	0.928465095855532	1.53087081590732	0.013	0.0128	0.022	0.0079	0.1393	0.0111	0.009	0.0587	0.0033	0.0956	0.106	0.0406	0.0045	0.1131	0.0271	0.007	0.0099	0.0026	0.002	0.0328	0.0291	0.0416	0.0797	0.0315	0.0904	0.0032
21	rs11911026	17781070	NA	NA	NA	NA	0.943079419533074	1.57146399253474	0.013	0.0128	0.0219	0.0079	0.1393	0.0111	0.009	0.0587	0.0033	0.0957	0.106	0.0406	0.0045	0.1131	0.0271	0.007	0.0099	0.0026	0.002	0.0327	0.0291	0.0417	0.0796	0.0314	0.0903	0.0032
21	rs56930352	17790937	NA	NA	NA	NA	0.967928591663053	1.58636042378855	0.013	0.0128	0.0219	0.008	0.1393	0.0111	0.009	0.0587	0.0033	0.0958	0.106	0.0406	0.0045	0.1132	0.0271	0.007	0.0098	0.0026	0.002	0.0327	0.0291	0.0416	0.0797	0.0313	0.0903	0.0033
21	rs1041804	17796889	NA	NA	NA	NA	0.982028464358839	1.5938167566087	0.013	0.0128	0.0219	0.008	0.1393	0.0111	0.009	0.0587	0.0033	0.0959	0.106	0.0406	0.0045	0.1132	0.0272	0.0069	0.0098	0.0026	0.002	0.0328	0.0291	0.0416	0.0798	0.0313	0.0901	0.0033
21	rs117350337	17799234	NA	NA	NA	NA	0.980921235023344	1.59988983088081	0.013	0.0128	0.0219	0.008	0.1393	0.0111	0.009	0.0587	0.0033	0.0959	0.106	0.0406	0.0045	0.1132	0.0271	0.0069	0.0098	0.0026	0.002	0.0328	0.0291	0.0416	0.0797	0.0313	0.0901	0.0033
21	rs73181418	17805131	NA	NA	NA	NA	1.00144476757534	1.60336175025709	0.013	0.0128	0.0219	0.008	0.1393	0.0111	0.009	0.0587	0.0033	0.0959	0.106	0.0407	0.0045	0.1131	0.0271	0.0069	0.0098	0.0026	0.002	0.0328	0.0291	0.0416	0.0797	0.0313	0.0901	0.0033
21	rs1349226	17805137	NA	NA	NA	NA	1.00316289995956	1.60145205166655	0.013	0.0128	0.0219	0.008	0.1393	0.0111	0.009	0.0587	0.0033	0.0959	0.106	0.0407	0.0045	0.1131	0.0271	0.0069	0.0098	0.0027	0.002	0.0328	0.0291	0.0416	0.0797	0.0313	0.0901	0.0033
21	rs2823788	17806283	NA	NA	NA	NA	0.995697790924995	1.58046854101518	0.013	0.0128	0.0219	0.008	0.1393	0.0111	0.009	0.0587	0.0033	0.096	0.106	0.0407	0.0045	0.1131	0.0271	0.0069	0.0098	0.0027	0.002	0.0328	0.0291	0.0416	0.0797	0.0312	0.0901	0.0033
21	rs118008227	17808052	NA	NA	NA	NA	0.975902564748455	1.54311762662546	0.013	0.0128	0.0219	0.008	0.1393	0.0111	0.009	0.0587	0.0033	0.096	0.106	0.0407	0.0045	0.1131	0.0271	0.007	0.0098	0.0027	0.002	0.0328	0.0291	0.0416	0.0796	0.0312	0.0901	0.0033
21	rs2823793	17808199	NA	NA	NA	NA	0.969622926866495	1.53776854650604	0.013	0.0128	0.0218	0.008	0.1394	0.0111	0.009	0.0587	0.0033	0.096	0.106	0.0407	0.0045	0.1132	0.0271	0.007	0.0098	0.0027	0.002	0.0328	0.0291	0.0416	0.0796	0.0312	0.0901	0.0033
21	rs73181439	17808322	NA	NA	NA	NA	0.971657738969279	1.53552625054372	0.013	0.0128	0.0219	0.008	0.1394	0.0111	0.009	0.0587	0.0033	0.096	0.106	0.0407	0.0045	0.1132	0.0271	0.007	0.0098	0.0027	0.002	0.0328	0.0291	0.0416	0.0796	0.0312	0.0901	0.0033
21	rs9975492	17817068	NA	NA	NA	NA	0.884379668009423	1.32229297391177	0.0131	0.0128	0.0219	0.008	0.1393	0.0111	0.0091	0.0588	0.0034	0.096	0.1061	0.0407	0.0045	0.1129	0.0271	0.007	0.0098	0.0026	0.002	0.0329	0.0291	0.0415	0.0794	0.0313	0.0898	0.0033
21	rs71317658	17817283	NA	NA	NA	NA	0.903962874646246	1.32212466144582	0.0131	0.0128	0.0219	0.008	0.1393	0.0111	0.0091	0.0588	0.0034	0.096	0.106	0.0407	0.0045	0.1129	0.0271	0.007	0.0098	0.0026	0.002	0.0329	0.0291	0.0415	0.0794	0.0314	0.0898	0.0033
21	rs76234284	17826149	NA	NA	NA	NA	0.751165724745108	1.0113165953178	0.0131	0.0129	0.0219	0.0081	0.1393	0.0111	0.0092	0.0588	0.0033	0.0962	0.106	0.0405	0.0045	0.1128	0.027	0.0069	0.0097	0.0026	0.002	0.0328	0.0292	0.0411	0.0794	0.0314	0.0898	0.0032
21	rs2823815	17826260	NA	NA	NA	NA	0.731737494290471	0.998822881248401	0.0131	0.0128	0.0218	0.0081	0.1393	0.011	0.0092	0.0588	0.0033	0.0961	0.1062	0.0405	0.0045	0.113	0.027	0.0069	0.0098	0.0026	0.002	0.0328	0.0291	0.0411	0.0791	0.0315	0.0899	0.0032
21	rs73195925	17827995	NA	NA	NA	NA	0.708602267851659	0.95819013773783	0.0131	0.0129	0.0218	0.0081	0.1393	0.011	0.0091	0.0587	0.0033	0.0961	0.1063	0.0404	0.0045	0.1129	0.027	0.0069	0.0097	0.0026	0.002	0.0328	0.0291	0.0411	0.0793	0.0314	0.0899	0.0032
21	rs117956866	17830006	NA	NA	NA	NA	1.21335181267301	0.907363343540411	0.0132	0.0134	0.0219	0.0078	0.1393	0.0106	0.0088	0.0579	0.0032	0.0967	0.1079	0.0393	0.0042	0.1127	0.0261	0.0069	0.0094	0.0026	0.0019	0.0332	0.0291	0.0401	0.0813	0.0311	0.0895	0.0031
21	rs17210169	17833730	NA	NA	NA	NA	1.09681160752409	0.852451332081512	0.013	0.0139	0.0219	0.0076	0.1397	0.0102	0.0087	0.0578	0.0031	0.0961	0.109	0.0385	0.0041	0.1135	0.0257	0.007	0.0092	0.0027	0.0019	0.0337	0.0296	0.0394	0.0815	0.0313	0.089	0.0031
21	rs10470197	17841907	NA	NA	NA	NA	0.744715270810912	0.809898423509395	0.0129	0.0147	0.0218	0.0076	0.1396	0.01	0.0085	0.0574	0.0031	0.0958	0.111	0.0376	0.004	0.1134	0.0254	0.0071	0.0091	0.0028	0.002	0.0343	0.0298	0.0384	0.0818	0.0317	0.0882	0.003
21	rs118166276	17849370	NA	NA	NA	NA	0.630049897657603	0.814347993046968	0.0128	0.0155	0.0215	0.0076	0.1393	0.0099	0.0085	0.0572	0.003	0.0952	0.1125	0.0369	0.004	0.1132	0.0251	0.0073	0.0092	0.003	0.002	0.0351	0.0299	0.0379	0.0824	0.0318	0.0874	0.003
21	rs62222213	17865222	NA	NA	NA	NA	0.560719929660408	0.826341197415228	0.0126	0.016	0.0206	0.0079	0.138	0.0099	0.0085	0.0571	0.0029	0.0949	0.1152	0.0357	0.0039	0.1133	0.0243	0.008	0.0095	0.0033	0.0021	0.0362	0.0303	0.0367	0.084	0.0316	0.0857	0.003
21	rs117102628	17894421	NA	NA	NA	NA	0.407129548192108	1.04735968767463	0.0123	0.0167	0.0191	0.0085	0.1369	0.0101	0.0086	0.0566	0.0027	0.0945	0.1199	0.0334	0.0039	0.112	0.0219	0.0094	0.0102	0.0039	0.0024	0.0387	0.0311	0.0336	0.0873	0.0321	0.0829	0.003
21	rs118167541	17897082	NA	NA	NA	NA	0.398792626558566	1.04784402771685	0.0123	0.0167	0.0191	0.0085	0.137	0.0101	0.0086	0.0566	0.0027	0.0945	0.1199	0.0334	0.0039	0.112	0.0219	0.0095	0.0102	0.0039	0.0024	0.0387	0.0311	0.0336	0.0873	0.0321	0.0829	0.003
21	rs79311931	17904243	NA	NA	NA	NA	0.3716315568018	1.05430592619159	0.0123	0.0167	0.0191	0.0085	0.137	0.0101	0.0086	0.0566	0.0027	0.0945	0.1199	0.0334	0.0039	0.112	0.0219	0.0095	0.0103	0.0039	0.0024	0.0388	0.0311	0.0336	0.0873	0.032	0.0829	0.003
21	rs113281460	17910114	NA	NA	NA	NA	0.378962772222604	1.05721621913089	0.0123	0.0167	0.0191	0.0085	0.137	0.0101	0.0086	0.0566	0.0027	0.0945	0.12	0.0334	0.0039	0.112	0.0219	0.0095	0.0103	0.0039	0.0024	0.0387	0.0311	0.0336	0.0874	0.032	0.0828	0.003
21	rs17276124	17910459	NA	NA	NA	NA	0.379237735280917	1.05721621913089	0.0123	0.0167	0.0191	0.0085	0.137	0.0101	0.0086	0.0566	0.0027	0.0945	0.12	0.0334	0.0039	0.112	0.0219	0.0095	0.0103	0.0039	0.0024	0.0387	0.0311	0.0336	0.0874	0.032	0.0828	0.003
21	rs73195939	17913097	NA	NA	NA	NA	0.384979921410441	1.05592256925072	0.0122	0.0167	0.0191	0.0085	0.137	0.0101	0.0086	0.0566	0.0027	0.0945	0.12	0.0334	0.0039	0.112	0.0219	0.0095	0.0103	0.0039	0.0024	0.0387	0.0311	0.0336	0.0874	0.032	0.0828	0.003
21	rs11702768	17930405	NA	NA	NA	NA	0.363027345763188	1.08266386351007	0.0123	0.0168	0.0191	0.0085	0.1373	0.0101	0.0087	0.0566	0.0027	0.0946	0.1201	0.0334	0.0039	0.1117	0.0218	0.0096	0.0103	0.004	0.0024	0.0388	0.0312	0.0334	0.0873	0.0318	0.0828	0.003
21	rs62222223	17941638	NA	NA	NA	NA	0.354685812227297	1.12243383452535	0.0123	0.0168	0.019	0.0086	0.138	0.0103	0.0088	0.0566	0.0027	0.0947	0.12	0.0333	0.0039	0.1114	0.0215	0.0097	0.0104	0.004	0.0023	0.039	0.0314	0.0331	0.0871	0.0316	0.0826	0.003
21	rs76111953	17945877	NA	NA	NA	NA	0.35580290861846	1.12685074050337	0.0123	0.0168	0.019	0.0086	0.1381	0.0103	0.0088	0.0566	0.0027	0.0946	0.1201	0.0333	0.0039	0.1113	0.0215	0.0097	0.0104	0.004	0.0023	0.039	0.0314	0.0331	0.0871	0.0315	0.0826	0.003
21	rs117452403	17951417	NA	NA	NA	NA	0.364912506946837	1.12177974792972	0.0123	0.0168	0.019	0.0086	0.1382	0.0103	0.0088	0.0566	0.0027	0.0945	0.1201	0.0333	0.0039	0.1113	0.0214	0.0097	0.0104	0.004	0.0023	0.039	0.0315	0.0331	0.0871	0.0315	0.0826	0.003
21	rs79932055	17955036	NA	NA	NA	NA	0.376547468766047	1.12177974792972	0.0124	0.0168	0.019	0.0087	0.1384	0.0103	0.0088	0.0566	0.0027	0.0945	0.1202	0.0333	0.004	0.1112	0.0213	0.0097	0.0104	0.004	0.0023	0.039	0.0315	0.033	0.087	0.0315	0.0826	0.003
21	rs7279730	17961544	NA	NA	NA	NA	0.361791249130901	1.18884821919507	0.0125	0.0169	0.0188	0.0088	0.1397	0.0105	0.009	0.0565	0.0026	0.0945	0.1206	0.0329	0.004	0.1107	0.0209	0.0096	0.0105	0.0039	0.0021	0.0393	0.032	0.0327	0.0869	0.031	0.0825	0.0031
21	rs2823900	17968542	NA	NA	NA	NA	0.378742874743826	1.21135779926271	0.0123	0.0167	0.0187	0.0088	0.1399	0.0106	0.0089	0.0567	0.0025	0.0946	0.1211	0.0328	0.0038	0.1106	0.0208	0.0096	0.0104	0.0038	0.0019	0.0394	0.0322	0.0326	0.0869	0.0308	0.0829	0.003
21	rs17210197	17969020	NA	NA	NA	NA	0.377973744443546	1.21268421318442	0.0123	0.0167	0.0187	0.0088	0.1399	0.0106	0.0089	0.0567	0.0025	0.0946	0.1211	0.0328	0.0038	0.1106	0.0208	0.0096	0.0104	0.0038	0.0019	0.0394	0.0322	0.0326	0.0869	0.0308	0.0829	0.003
21	rs2018708	17973030	NA	NA	NA	NA	0.378632950329347	1.21600136674638	0.0123	0.0167	0.0187	0.0088	0.14	0.0105	0.0089	0.0567	0.0025	0.0946	0.1211	0.0328	0.0038	0.1106	0.0208	0.0096	0.0104	0.0038	0.0019	0.0394	0.0322	0.0326	0.0869	0.0308	0.0829	0.003
21	rs116909445	17978853	NA	NA	NA	NA	0.375123936543578	1.20323911591925	0.0123	0.0167	0.0187	0.0088	0.14	0.0106	0.0089	0.0567	0.0025	0.0946	0.1211	0.0328	0.0038	0.1107	0.0208	0.0096	0.0104	0.0038	0.0019	0.0394	0.0318	0.0326	0.087	0.0308	0.083	0.003
21	rs2823907	17979019	NA	NA	NA	NA	0.378852815375189	1.20439833663069	0.0123	0.0167	0.0188	0.0088	0.14	0.0106	0.0089	0.0567	0.0025	0.0946	0.1211	0.0328	0.0038	0.1107	0.0208	0.0096	0.0104	0.0038	0.0019	0.0394	0.0317	0.0326	0.087	0.0308	0.083	0.003
21	rs62222249	17981607	NA	NA	NA	NA	0.377809034217757	1.20390150356802	0.0123	0.0167	0.0188	0.0088	0.14	0.0106	0.0089	0.0567	0.0025	0.0946	0.1211	0.0328	0.0038	0.1107	0.0208	0.0096	0.0104	0.0038	0.0019	0.0394	0.0318	0.0326	0.087	0.0308	0.0831	0.003
21	rs78957100	17983240	NA	NA	NA	NA	0.379017756727072	1.1992661466288	0.0123	0.0167	0.0188	0.0088	0.14	0.0106	0.0089	0.0567	0.0025	0.0946	0.1211	0.0328	0.0038	0.1107	0.0208	0.0096	0.0104	0.0038	0.0019	0.0394	0.0318	0.0326	0.087	0.0308	0.0831	0.003
21	rs4818273	17989345	NA	NA	NA	NA	0.388368285396338	1.17201557080504	0.0123	0.0167	0.0187	0.0088	0.14	0.0106	0.0089	0.0567	0.0025	0.0946	0.1212	0.0328	0.0038	0.1107	0.0208	0.0096	0.0104	0.0038	0.0019	0.0394	0.0318	0.0326	0.087	0.0308	0.0831	0.003
21	rs2823914	17996201	NA	NA	NA	NA	0.356601940889792	1.21965207688891	0.0123	0.0164	0.0185	0.009	0.14	0.0109	0.0091	0.0568	0.0024	0.0947	0.122	0.0326	0.0036	0.1104	0.0205	0.0097	0.0105	0.0038	0.0018	0.0393	0.0323	0.0328	0.0866	0.0304	0.0833	0.0029
21	rs2823916	17997229	NA	NA	NA	NA	0.362382156178408	1.21202097421968	0.0123	0.0164	0.0185	0.009	0.14	0.0109	0.0091	0.0568	0.0024	0.0947	0.122	0.0326	0.0036	0.1104	0.0205	0.0097	0.0105	0.0038	0.0018	0.0393	0.0323	0.0328	0.0866	0.0304	0.0833	0.0029
21	rs74971518	18002214	NA	NA	NA	NA	0.35129248160163	1.23793433741189	0.0122	0.0165	0.0189	0.009	0.1399	0.0111	0.0092	0.0566	0.0021	0.095	0.1233	0.0323	0.0034	0.1108	0.0202	0.0098	0.0103	0.0038	0.0016	0.0394	0.0335	0.0324	0.0858	0.0297	0.0831	0.0026
21	rs9978888	18002476	NA	NA	NA	NA	0.330363673168095	1.24142998434131	0.0122	0.0165	0.0191	0.0091	0.14	0.0112	0.0093	0.0565	0.002	0.0952	0.1236	0.0322	0.0033	0.1111	0.02	0.0099	0.0102	0.0037	0.0015	0.0395	0.0339	0.0323	0.0855	0.0294	0.0831	0.0025
21	rs4239814	18003265	NA	NA	NA	NA	0.34612904173527	1.15210352825293	0.012	0.0166	0.0198	0.009	0.1406	0.0113	0.0093	0.0559	0.0016	0.0963	0.1255	0.0317	0.0029	0.1116	0.0196	0.0098	0.0097	0.0035	0.0011	0.0394	0.0348	0.0323	0.0847	0.0287	0.0833	0.0022
21	rs2823921	18007345	NA	NA	NA	NA	0.357455257692426	1.16246329472592	0.0119	0.0167	0.0198	0.0089	0.1407	0.0113	0.0092	0.0559	0.0016	0.0964	0.1256	0.0314	0.0028	0.1118	0.0199	0.0098	0.0097	0.0034	0.0011	0.0395	0.0349	0.0322	0.0844	0.0292	0.0834	0.0021
21	rs13052630	18009636	NA	NA	NA	NA	0.350235513150186	1.16262787004171	0.0119	0.0167	0.0197	0.0089	0.1408	0.0113	0.0091	0.0558	0.0015	0.0964	0.1257	0.0313	0.0028	0.112	0.0199	0.0097	0.0096	0.0034	0.001	0.0396	0.035	0.0322	0.0845	0.0291	0.0836	0.0021
21	rs9975821	18010708	NA	NA	NA	NA	0.352934027769271	1.15687023248147	0.0118	0.0167	0.0197	0.0089	0.1409	0.0112	0.0091	0.0557	0.0015	0.0964	0.1258	0.0313	0.0028	0.1121	0.0199	0.0097	0.0096	0.0034	9e-04	0.0396	0.035	0.0322	0.0846	0.0291	0.0837	0.002
21	rs79709149	18017485	NA	NA	NA	NA	0.367289514732679	1.16378001456912	0.0118	0.0166	0.0196	0.0089	0.1412	0.0111	0.0088	0.0554	0.0014	0.0964	0.1262	0.0312	0.0027	0.1126	0.02	0.0095	0.0096	0.0033	8e-04	0.0398	0.0352	0.0322	0.0847	0.0287	0.0842	0.0019
21	rs73192501	18021050	NA	NA	NA	NA	0.3857007713477	1.1905007791983	0.0117	0.0165	0.0196	0.0089	0.1411	0.0111	0.0088	0.0554	0.0014	0.0964	0.1262	0.0312	0.0026	0.1127	0.02	0.0094	0.0096	0.0033	8e-04	0.0399	0.0352	0.0321	0.0847	0.0287	0.0842	0.0019
21	rs7279043	18021716	NA	NA	NA	NA	0.396651606668855	1.20406711055889	0.0117	0.0165	0.0196	0.0089	0.1411	0.0111	0.0088	0.0554	0.0014	0.0964	0.1262	0.0312	0.0026	0.1127	0.02	0.0094	0.0096	0.0033	8e-04	0.0399	0.0352	0.0321	0.0847	0.0287	0.0842	0.0019
21	rs62223532	18025212	NA	NA	NA	NA	0.395639465160956	1.2311144725714	0.0117	0.0166	0.0196	0.0089	0.1411	0.0111	0.0088	0.0553	0.0014	0.0965	0.1262	0.0312	0.0026	0.1128	0.02	0.0094	0.0096	0.0033	8e-04	0.0401	0.0353	0.0322	0.0847	0.0286	0.0842	0.0019
21	rs76974928	18032349	NA	NA	NA	NA	0.404454584987348	1.24159648659179	0.0117	0.0166	0.0196	0.0089	0.1411	0.0111	0.0088	0.0553	0.0014	0.0965	0.1261	0.0312	0.0026	0.1128	0.0201	0.0094	0.0096	0.0033	8e-04	0.0401	0.0353	0.0322	0.0847	0.0286	0.0842	0.0019
21	rs72631903	18045822	NA	NA	NA	NA	0.40952741739468	1.2085400207	0.0117	0.0166	0.0196	0.0089	0.1412	0.011	0.0088	0.0551	0.0014	0.0966	0.1261	0.0313	0.0026	0.1128	0.02	0.0094	0.0096	0.0034	8e-04	0.04	0.0353	0.0323	0.085	0.0285	0.0842	0.0019
21	rs117261462	18046205	NA	NA	NA	NA	0.41791764945783	1.21766054169493	0.0117	0.0166	0.0196	0.0089	0.1412	0.011	0.0088	0.0551	0.0014	0.0965	0.1261	0.0313	0.0026	0.1128	0.02	0.0094	0.0096	0.0034	8e-04	0.04	0.0353	0.0323	0.085	0.0285	0.0842	0.0019
21	rs2823962	18046232	NA	NA	NA	NA	0.420926455005071	1.21998405506176	0.0117	0.0166	0.0196	0.0089	0.1412	0.011	0.0088	0.0551	0.0014	0.0966	0.1261	0.0313	0.0026	0.1128	0.02	0.0094	0.0096	0.0034	8e-04	0.04	0.0353	0.0323	0.085	0.0285	0.0842	0.0019
21	rs117454881	18047417	NA	NA	NA	NA	0.431717861394795	1.23993163936933	0.0117	0.0166	0.0196	0.0089	0.1413	0.011	0.0088	0.055	0.0014	0.0966	0.1261	0.0314	0.0026	0.1128	0.02	0.0094	0.0095	0.0034	8e-04	0.04	0.0353	0.0323	0.0849	0.0285	0.0841	0.0019
21	rs2823966	18048206	NA	NA	NA	NA	0.450463249509642	1.2474265137271	0.0117	0.0166	0.0196	0.0089	0.1412	0.011	0.0088	0.055	0.0014	0.0966	0.1261	0.0314	0.0026	0.1129	0.02	0.0094	0.0095	0.0034	8e-04	0.0402	0.0353	0.0323	0.0849	0.0285	0.0841	0.0018
21	rs2823967	18048568	NA	NA	NA	NA	0.431776561574	1.20357030167944	0.0117	0.0166	0.0195	0.0089	0.1413	0.011	0.0088	0.0549	0.0013	0.0966	0.1262	0.0314	0.0026	0.1129	0.02	0.0094	0.0095	0.0034	8e-04	0.0402	0.0353	0.0323	0.0849	0.0285	0.0841	0.0018
21	rs7275493	18049996	NA	NA	NA	NA	0.480302534696308	1.13061578543254	0.0117	0.0167	0.0193	0.0089	0.1419	0.0109	0.0087	0.0547	0.0012	0.0969	0.1276	0.0317	0.0024	0.1129	0.0198	0.0094	0.0092	0.0034	7e-04	0.0407	0.0356	0.0322	0.0841	0.0285	0.0832	0.0017
21	rs6517708	18050542	NA	NA	NA	NA	0.505538843516846	0.958666245736624	0.0116	0.0168	0.0191	0.0087	0.1426	0.0106	0.0084	0.054	0.0012	0.0973	0.1294	0.032	0.0024	0.1129	0.0195	0.0092	0.0087	0.0035	7e-04	0.0412	0.0358	0.0321	0.0832	0.0285	0.0827	0.0016
21	rs11909307	18054189	NA	NA	NA	NA	0.638862258382892	0.558314141954483	0.0125	0.016	0.0182	0.0072	0.146	0.0085	0.0067	0.0519	0.0011	0.0985	0.1363	0.0338	0.0023	0.1147	0.0192	0.0077	0.006	0.0035	6e-04	0.0428	0.037	0.0321	0.0821	0.0263	0.0817	7e-04
21	rs8129927	18057043	NA	NA	NA	NA	0.647516845435221	0.517144490638045	0.0126	0.016	0.0179	0.0069	0.1464	0.0081	0.0062	0.0514	0.0011	0.0994	0.1375	0.0342	0.0023	0.1153	0.0192	0.0075	0.0055	0.0034	5e-04	0.043	0.0372	0.0321	0.0821	0.0258	0.0815	7e-04
21	rs117412423	18063924	NA	NA	NA	NA	0.621922078171111	0.501860282343496	0.0126	0.016	0.0179	0.0068	0.1465	0.0081	0.0061	0.0514	0.0011	0.0994	0.1375	0.0342	0.0023	0.1154	0.0191	0.0074	0.0055	0.0034	5e-04	0.0431	0.0372	0.0321	0.0821	0.0257	0.0817	7e-04
21	rs71317665	18064711	NA	NA	NA	NA	0.62143315224775	0.501997457561593	0.0127	0.016	0.0179	0.0068	0.1465	0.008	0.0061	0.0513	0.0011	0.0994	0.1375	0.0343	0.0023	0.1154	0.0191	0.0074	0.0055	0.0034	5e-04	0.0431	0.0372	0.0321	0.0821	0.0257	0.0817	7e-04
21	rs2823984	18065768	NA	NA	NA	NA	0.624229387032025	0.501448813953978	0.0125	0.016	0.0179	0.0068	0.1466	0.0081	0.0061	0.0513	0.0011	0.0993	0.1375	0.0343	0.0023	0.1154	0.0191	0.0074	0.0055	0.0034	5e-04	0.0431	0.0372	0.0321	0.082	0.0257	0.0818	7e-04
21	rs73196350	18068575	NA	NA	NA	NA	0.616414435881451	0.496928347116607	0.0125	0.016	0.0179	0.0068	0.1467	0.0081	0.0061	0.0513	0.0011	0.0994	0.1376	0.0343	0.0023	0.1154	0.0191	0.0074	0.0055	0.0034	5e-04	0.0431	0.0372	0.0321	0.082	0.0257	0.0818	7e-04
21	rs12627504	18074417	NA	NA	NA	NA	0.610028837291927	0.492281857575945	0.0125	0.016	0.0179	0.0068	0.1467	0.008	0.0061	0.0512	0.0011	0.0993	0.1376	0.0343	0.0023	0.1155	0.0191	0.0074	0.0054	0.0034	5e-04	0.0432	0.0372	0.0321	0.082	0.0257	0.0819	7e-04
21	rs79857950	18078013	NA	NA	NA	NA	0.606087895533257	0.486421483203512	0.0126	0.016	0.0178	0.0068	0.1468	0.008	0.006	0.0511	0.001	0.0993	0.1377	0.0343	0.0023	0.1155	0.0191	0.0074	0.0054	0.0034	5e-04	0.0432	0.0372	0.0321	0.082	0.0257	0.0819	7e-04
21	rs78414392	18080579	NA	NA	NA	NA	0.611830363882132	0.490508216894678	0.0126	0.016	0.0178	0.0067	0.1469	0.008	0.006	0.051	0.001	0.0994	0.1377	0.0344	0.0023	0.1155	0.0191	0.0073	0.0053	0.0034	5e-04	0.0432	0.0373	0.0321	0.082	0.0257	0.082	7e-04
21	rs2823990	18081151	NA	NA	NA	NA	0.611206481967267	0.492554870984337	0.0126	0.016	0.0178	0.0067	0.147	0.0079	0.006	0.051	0.001	0.0994	0.1377	0.0344	0.0023	0.1155	0.0191	0.0073	0.0053	0.0034	5e-04	0.0432	0.0373	0.032	0.082	0.0257	0.082	7e-04
21	rs2254505	18084285	NA	NA	NA	NA	0.615997052546505	0.473808921264791	0.0126	0.016	0.0177	0.0066	0.1471	0.0078	0.0059	0.0509	0.001	0.0995	0.1382	0.0345	0.0023	0.1157	0.019	0.0072	0.0052	0.0034	5e-04	0.0433	0.0373	0.032	0.0819	0.0255	0.0819	7e-04
21	rs10048868	18089974	NA	NA	NA	NA	0.60788405900215	0.464103744042763	0.0127	0.016	0.0176	0.0066	0.1471	0.0078	0.0059	0.0509	9e-04	0.0997	0.1384	0.0346	0.0023	0.1159	0.019	0.0071	0.0051	0.0035	5e-04	0.0433	0.0373	0.032	0.0819	0.0253	0.0819	7e-04
21	rs2823997	18091248	NA	NA	NA	NA	0.613009606045687	0.470028468157934	0.0127	0.016	0.0176	0.0066	0.1472	0.0078	0.0059	0.0509	9e-04	0.0997	0.1384	0.0346	0.0023	0.1159	0.019	0.007	0.0051	0.0034	5e-04	0.0433	0.0373	0.032	0.082	0.0253	0.0819	6e-04
21	rs77847295	18097194	NA	NA	NA	NA	0.546753458399601	0.345205609135488	0.0129	0.0154	0.0179	0.0063	0.1488	0.0074	0.0056	0.0498	9e-04	0.1003	0.14	0.0351	0.0023	0.1167	0.019	0.0068	0.0048	0.0034	5e-04	0.0432	0.037	0.0312	0.0807	0.0247	0.0822	7e-04
21	rs7280776	18097487	NA	NA	NA	NA	0.527505750821408	0.331407455090341	0.013	0.0154	0.018	0.0062	0.149	0.0074	0.0055	0.0497	9e-04	0.1003	0.1402	0.0352	0.0023	0.1169	0.019	0.0068	0.0048	0.0035	5e-04	0.0432	0.037	0.0311	0.0806	0.0246	0.0823	7e-04
21	rs75880669	18101068	NA	NA	NA	NA	0.503828641805183	0.290792103530093	0.0132	0.015	0.018	0.0059	0.1498	0.0071	0.0053	0.0492	9e-04	0.1004	0.1417	0.0356	0.0023	0.1174	0.0187	0.0066	0.0045	0.0035	5e-04	0.0434	0.0366	0.0307	0.0804	0.0241	0.0827	7e-04
21	rs73198262	18112371	NA	NA	NA	NA	0.533863674648661	0.203452383151327	0.0137	0.0143	0.0181	0.0052	0.1511	0.0063	0.0047	0.0478	8e-04	0.1006	0.1456	0.0366	0.0023	0.1187	0.0182	0.006	0.0037	0.0035	4e-04	0.0435	0.0356	0.0296	0.08	0.023	0.0838	8e-04
21	rs2824009	18113191	NA	NA	NA	NA	0.521634375624103	0.200202812698414	0.0137	0.0143	0.0182	0.0052	0.1512	0.0063	0.0047	0.0478	8e-04	0.1006	0.1457	0.0366	0.0023	0.1188	0.0182	0.006	0.0037	0.0035	4e-04	0.0435	0.0356	0.0296	0.08	0.023	0.0838	8e-04
21	rs77026241	18115979	NA	NA	NA	NA	0.518293353520974	0.199262679447104	0.0137	0.0143	0.0182	0.0052	0.1512	0.0063	0.0047	0.0478	8e-04	0.1006	0.1457	0.0366	0.0023	0.1188	0.0182	0.006	0.0037	0.0035	4e-04	0.0435	0.0356	0.0296	0.08	0.023	0.0838	8e-04
21	rs2824013	18116223	NA	NA	NA	NA	0.517844382116857	0.200621126275782	0.0137	0.0143	0.0181	0.0052	0.1512	0.0063	0.0047	0.0478	8e-04	0.1006	0.1457	0.0366	0.0023	0.1188	0.0183	0.006	0.0037	0.0035	4e-04	0.0435	0.0356	0.0295	0.0801	0.0229	0.0839	8e-04
21	rs13048621	18120464	NA	NA	NA	NA	0.515538318776683	0.199993765811389	0.0137	0.0143	0.0181	0.0051	0.1512	0.0063	0.0047	0.0478	8e-04	0.1006	0.1457	0.0366	0.0023	0.1188	0.0183	0.0059	0.0037	0.0035	4e-04	0.0435	0.0356	0.0295	0.0801	0.0229	0.0839	8e-04
21	rs116188377	18120864	NA	NA	NA	NA	0.51445105232439	0.200098280091816	0.0137	0.0143	0.0181	0.0051	0.1512	0.0063	0.0047	0.0478	8e-04	0.1006	0.1457	0.0366	0.0023	0.1188	0.0183	0.0059	0.0037	0.0035	4e-04	0.0435	0.0356	0.0295	0.0801	0.0229	0.0839	8e-04
21	rs117231331	18136417	NA	NA	NA	NA	0.485076163549162	0.205452687075189	0.0138	0.0143	0.0181	0.0051	0.1512	0.0063	0.0046	0.0478	8e-04	0.1005	0.1457	0.0366	0.0023	0.1189	0.0183	0.0059	0.0037	0.0034	4e-04	0.0437	0.0355	0.0295	0.0801	0.0229	0.084	8e-04
21	rs10482884	18138050	NA	NA	NA	NA	0.482965509854844	0.205347245176615	0.0138	0.0143	0.0181	0.0051	0.1512	0.0063	0.0046	0.0478	8e-04	0.1005	0.1457	0.0366	0.0023	0.1189	0.0183	0.0059	0.0037	0.0034	4e-04	0.0436	0.0355	0.0296	0.0801	0.0229	0.084	8e-04
21	rs2824035	18142335	NA	NA	NA	NA	0.469905645321296	0.207671127344296	0.0138	0.0143	0.0181	0.0051	0.1512	0.0062	0.0046	0.0478	8e-04	0.1005	0.1457	0.0366	0.0023	0.1189	0.0183	0.0059	0.0037	0.0033	4e-04	0.0437	0.0355	0.0295	0.0802	0.0229	0.084	8e-04
21	rs117225629	18145697	NA	NA	NA	NA	0.463684176938588	0.213625497193365	0.0138	0.0143	0.0181	0.0051	0.1512	0.0062	0.0046	0.0478	8e-04	0.1005	0.1458	0.0366	0.0023	0.1191	0.0183	0.0058	0.0037	0.0033	4e-04	0.0437	0.0355	0.0295	0.0802	0.0229	0.0841	8e-04
21	rs76607285	18146012	NA	NA	NA	NA	0.452383385040706	0.214694623864506	0.0138	0.0143	0.0181	0.0051	0.1512	0.0062	0.0046	0.0478	8e-04	0.1005	0.1457	0.0366	0.0023	0.1191	0.0183	0.0058	0.0037	0.0033	4e-04	0.0437	0.0355	0.0295	0.0802	0.0229	0.0841	8e-04
21	rs79133317	18146570	NA	NA	NA	NA	0.452083099645773	0.215229846873593	0.0138	0.0143	0.0181	0.0051	0.1512	0.0062	0.0046	0.0478	8e-04	0.1005	0.1457	0.0366	0.0023	0.1191	0.0183	0.0058	0.0037	0.0033	4e-04	0.0437	0.0355	0.0295	0.0802	0.0229	0.0841	8e-04
21	rs76428669	18169975	NA	NA	NA	NA	0.44926520120409	0.19272363959309	0.0139	0.0144	0.0182	0.0051	0.1513	0.0062	0.0045	0.0474	8e-04	0.1003	0.1462	0.0369	0.0022	0.119	0.0186	0.0058	0.0037	0.0033	4e-04	0.0437	0.0355	0.0295	0.0799	0.0229	0.0839	8e-04
21	rs2205285	18170787	NA	NA	NA	NA	0.446396282723186	0.191486491249225	0.0139	0.0144	0.0182	0.005	0.1513	0.0062	0.0044	0.0473	8e-04	0.1002	0.1463	0.0369	0.0022	0.119	0.0186	0.0058	0.0037	0.0033	4e-04	0.0437	0.0355	0.0296	0.0798	0.0229	0.0839	9e-04
21	rs34810597	18179091	NA	NA	NA	NA	0.454066790608762	0.190046572713624	0.0139	0.0144	0.0182	0.005	0.1515	0.0062	0.0044	0.0472	8e-04	0.1001	0.1465	0.037	0.0022	0.1189	0.0187	0.0057	0.0037	0.0034	4e-04	0.0437	0.0355	0.0296	0.0797	0.0229	0.0838	9e-04
21	rs2824061	18183153	NA	NA	NA	NA	0.453044357225733	0.191898573815898	0.0139	0.0144	0.0182	0.005	0.1515	0.0062	0.0044	0.0471	8e-04	0.1001	0.1464	0.037	0.0022	0.1189	0.0187	0.0057	0.0037	0.0034	4e-04	0.0437	0.0355	0.0296	0.0798	0.0229	0.0838	9e-04
21	rs78348873	18187364	NA	NA	NA	NA	0.45732201226692	0.19988926986268	0.0139	0.0144	0.0182	0.005	0.1516	0.0061	0.0044	0.0471	8e-04	0.1001	0.1462	0.0372	0.0022	0.119	0.0187	0.0057	0.0037	0.0035	4e-04	0.0437	0.0356	0.0295	0.0799	0.0229	0.0839	9e-04
21	rs2824065	18187408	NA	NA	NA	NA	0.459316918878311	0.200830392877578	0.0139	0.0144	0.0182	0.005	0.1516	0.0061	0.0044	0.0471	8e-04	0.1001	0.1462	0.0372	0.0022	0.119	0.0187	0.0057	0.0037	0.0035	4e-04	0.0437	0.0356	0.0295	0.0799	0.0229	0.0839	9e-04
21	rs78899386	18189825	NA	NA	NA	NA	0.453044357225733	0.198324034213536	0.0139	0.0145	0.0182	0.005	0.1516	0.0061	0.0044	0.0471	8e-04	0.1001	0.1463	0.0372	0.0022	0.119	0.0187	0.0057	0.0037	0.0035	4e-04	0.0437	0.0356	0.0295	0.0799	0.0229	0.0838	9e-04
21	rs78966367	18201372	NA	NA	NA	NA	0.440389145001576	0.191074709385667	0.0139	0.0145	0.0183	0.0049	0.1519	0.006	0.0044	0.0469	7e-04	0.1002	0.1467	0.0372	0.0022	0.1191	0.0187	0.0056	0.0036	0.0035	4e-04	0.0436	0.0356	0.0295	0.0799	0.0228	0.0836	9e-04
21	rs2824066	18201970	NA	NA	NA	NA	0.438849246813841	0.191280562706626	0.0139	0.0145	0.0183	0.0049	0.1519	0.006	0.0044	0.0469	7e-04	0.1002	0.1467	0.0371	0.0022	0.1191	0.0187	0.0056	0.0036	0.0035	4e-04	0.0436	0.0356	0.0295	0.0799	0.0228	0.0836	9e-04
21	rs882288	18203166	NA	NA	NA	NA	0.439026791515566	0.192310956719163	0.0139	0.0145	0.0183	0.0049	0.1519	0.006	0.0044	0.0469	7e-04	0.1002	0.1467	0.0371	0.0022	0.1191	0.0187	0.0056	0.0036	0.0035	4e-04	0.0436	0.0356	0.0295	0.08	0.0228	0.0835	9e-04
21	rs9981518	18208052	NA	NA	NA	NA	0.438435113714486	0.188200686942018	0.0139	0.0145	0.0183	0.0049	0.1519	0.006	0.0044	0.0468	7e-04	0.1002	0.1468	0.0371	0.0022	0.1191	0.0187	0.0056	0.0036	0.0035	4e-04	0.0436	0.0356	0.0295	0.08	0.0228	0.0835	9e-04
21	rs117799032	18211592	NA	NA	NA	NA	0.419478571824944	0.178661746574528	0.0139	0.0145	0.0183	0.0048	0.152	0.006	0.0044	0.0468	7e-04	0.1003	0.1468	0.0372	0.0022	0.1192	0.0187	0.0056	0.0036	0.0035	5e-04	0.0436	0.0355	0.0294	0.0799	0.0228	0.0834	9e-04
21	rs76351966	18214911	NA	NA	NA	NA	0.406901547579558	0.176153648403941	0.0139	0.0146	0.0183	0.0048	0.1522	0.006	0.0044	0.0467	7e-04	0.1003	0.1469	0.0372	0.0022	0.1193	0.0187	0.0056	0.0036	0.0035	5e-04	0.0435	0.0355	0.0294	0.0798	0.0227	0.0833	9e-04
21	rs13049590	18216920	NA	NA	NA	NA	0.403659497164246	0.174754481808434	0.0139	0.0146	0.0183	0.0048	0.1522	0.006	0.0044	0.0467	7e-04	0.1004	0.1469	0.0372	0.0022	0.1193	0.0187	0.0056	0.0036	0.0035	5e-04	0.0435	0.0355	0.0294	0.0798	0.0227	0.0833	9e-04
21	rs2824092	18219698	NA	NA	NA	NA	0.397045569055348	0.16722706395609	0.0139	0.0146	0.0183	0.0047	0.1523	0.006	0.0044	0.0466	7e-04	0.1004	0.1469	0.0373	0.0022	0.1194	0.0186	0.0056	0.0036	0.0035	5e-04	0.0435	0.0355	0.0294	0.0796	0.0228	0.0833	9e-04
21	rs9980741	18221647	NA	NA	NA	NA	0.293496521976095	0.135479749741166	0.0138	0.0146	0.0189	0.004	0.1553	0.0052	0.0042	0.0444	7e-04	0.1003	0.1492	0.0382	0.0021	0.1204	0.0189	0.0052	0.0034	0.0033	5e-04	0.0427	0.0348	0.029	0.079	0.022	0.0834	9e-04
21	rs2824096	18224738	NA	NA	NA	NA	0.313982679107623	0.116937056920894	0.0136	0.0149	0.0197	0.0032	0.1579	0.0045	0.004	0.0425	6e-04	0.0999	0.1515	0.0391	0.0019	0.1211	0.0192	0.0049	0.0032	0.003	5e-04	0.0419	0.0342	0.0286	0.0788	0.0213	0.0836	8e-04
21	rs364982	18226195	NA	NA	NA	NA	0.312289024878079	0.113165088611038	0.0136	0.0149	0.0198	0.0032	0.158	0.0045	0.004	0.0424	6e-04	0.1	0.1516	0.0391	0.0019	0.1211	0.0191	0.0049	0.0032	0.003	5e-04	0.0419	0.0342	0.0286	0.0788	0.0212	0.0836	8e-04
21	rs117484591	18227964	NA	NA	NA	NA	0.316081498170306	0.113165088611038	0.0136	0.0149	0.0198	0.0032	0.158	0.0045	0.004	0.0424	6e-04	0.1	0.1516	0.0391	0.0019	0.1211	0.0191	0.0049	0.0032	0.003	5e-04	0.0419	0.0342	0.0286	0.0788	0.0212	0.0836	8e-04
21	rs62222262	18236960	NA	NA	NA	NA	0.33303330582955	0.116333833258781	0.0136	0.0149	0.0198	0.0031	0.1583	0.0045	0.004	0.0422	6e-04	0.1001	0.1517	0.0391	0.0019	0.1212	0.0191	0.0049	0.0032	0.003	5e-04	0.0419	0.0341	0.0285	0.0788	0.0212	0.0835	8e-04
21	rs79692361	18248184	NA	NA	NA	NA	0.341995441916016	0.118060459818435	0.0136	0.0149	0.0199	0.0031	0.1586	0.0045	0.004	0.0421	6e-04	0.1001	0.1519	0.0391	0.0019	0.1212	0.0191	0.0049	0.0032	0.0029	5e-04	0.0419	0.0341	0.0284	0.0789	0.0211	0.0835	7e-04
21	rs75109574	18250520	NA	NA	NA	NA	0.340640641461785	0.117023328175156	0.0136	0.0149	0.0199	0.0031	0.1586	0.0045	0.004	0.0421	6e-04	0.1002	0.1519	0.0391	0.0019	0.1212	0.0191	0.0049	0.0032	0.0029	5e-04	0.0419	0.0341	0.0284	0.0789	0.0211	0.0835	7e-04
21	rs118183318	18260972	NA	NA	NA	NA	0.342360672092061	0.111889973197969	0.0135	0.0149	0.0199	0.0031	0.1586	0.0045	0.004	0.042	6e-04	0.1002	0.152	0.0392	0.0019	0.1213	0.0191	0.0049	0.0032	0.0029	5e-04	0.0419	0.0341	0.0283	0.0789	0.0211	0.0834	7e-04
21	rs388636	18261286	NA	NA	NA	NA	0.341578283347102	0.111042965294375	0.0135	0.0149	0.0199	0.0031	0.1586	0.0045	0.004	0.042	6e-04	0.1002	0.152	0.0392	0.0019	0.1213	0.0191	0.0049	0.0032	0.0029	5e-04	0.0419	0.0341	0.0283	0.0789	0.0211	0.0834	7e-04
21	rs364497	18261527	NA	NA	NA	NA	0.344242188236102	0.110367133129176	0.0135	0.0149	0.0198	0.0031	0.1586	0.0046	0.004	0.042	6e-04	0.1002	0.152	0.0392	0.0019	0.1212	0.0192	0.0049	0.0032	0.0029	5e-04	0.0419	0.0341	0.0283	0.0789	0.0211	0.0834	7e-04
21	rs74450405	18262773	NA	NA	NA	NA	0.341891127537429	0.111889973197969	0.0135	0.0149	0.0198	0.0031	0.1585	0.0046	0.004	0.042	6e-04	0.1002	0.152	0.0392	0.0019	0.1212	0.0192	0.0049	0.0032	0.0029	5e-04	0.0419	0.0341	0.0283	0.0789	0.0211	0.0834	7e-04
21	rs74490422	18271423	NA	NA	NA	NA	0.366694522698828	0.120406618012422	0.0131	0.0148	0.02	0.003	0.1586	0.0045	0.004	0.042	6e-04	0.1005	0.1526	0.0392	0.0019	0.1213	0.0192	0.0049	0.0032	0.0029	5e-04	0.0416	0.034	0.0283	0.0791	0.0212	0.0834	7e-04
21	rs379518	18271587	NA	NA	NA	NA	0.3653441028827	0.120842998952587	0.0131	0.0148	0.02	0.003	0.1586	0.0045	0.004	0.042	6e-04	0.1005	0.1526	0.0392	0.0019	0.1213	0.0192	0.0049	0.0032	0.0029	5e-04	0.0416	0.034	0.0283	0.0791	0.0212	0.0833	7e-04
21	rs4818295	18275031	NA	NA	NA	NA	0.368589390806078	0.129783684666307	0.013	0.0148	0.0201	0.0029	0.1586	0.0043	0.0039	0.042	6e-04	0.1005	0.1527	0.0393	0.0019	0.1213	0.0192	0.0049	0.0032	0.0028	5e-04	0.0416	0.0339	0.0283	0.0793	0.0213	0.0833	7e-04
21	rs112490582	18275118	NA	NA	NA	NA	0.368643603235474	0.129783684666307	0.013	0.0148	0.0201	0.0029	0.1586	0.0043	0.0039	0.042	6e-04	0.1005	0.1527	0.0393	0.0019	0.1213	0.0192	0.0049	0.0032	0.0028	5e-04	0.0416	0.0339	0.0283	0.0793	0.0213	0.0833	7e-04
21	rs2824114	18282137	NA	NA	NA	NA	0.380889641150425	0.13630081096927	0.013	0.0147	0.0202	0.003	0.1592	0.0044	0.0039	0.0419	6e-04	0.0988	0.1528	0.0393	0.0018	0.1221	0.0192	0.0049	0.0032	0.0028	4e-04	0.0415	0.0339	0.0282	0.0793	0.0219	0.083	7e-04
21	rs4816743	18282957	NA	NA	NA	NA	0.384813668434297	0.136209492044999	0.013	0.0147	0.0202	0.0029	0.1592	0.0044	0.0039	0.0419	7e-04	0.0988	0.1528	0.0394	0.0018	0.1221	0.0192	0.0049	0.0032	0.0028	4e-04	0.0415	0.0338	0.0282	0.0792	0.0219	0.0829	7e-04
21	rs2824119	18285057	NA	NA	NA	NA	0.45100288242129	0.133661706529128	0.0131	0.0147	0.0205	0.0028	0.1595	0.0043	0.004	0.0415	8e-04	0.0991	0.1529	0.0397	0.0018	0.1225	0.0192	0.0047	0.0032	0.0028	6e-04	0.0414	0.0336	0.0279	0.0787	0.022	0.0828	6e-04
21	rs2824133	18292297	NA	NA	NA	NA	0.625909886651389	0.127815972895983	0.0131	0.0148	0.0207	0.0025	0.1602	0.0041	0.0041	0.0412	0.0011	0.0994	0.1529	0.0405	0.0019	0.1227	0.019	0.0045	0.0031	0.0029	7e-04	0.0412	0.0337	0.0275	0.0777	0.0221	0.0828	6e-04
21	rs2824140	18297166	NA	NA	NA	NA	0.665848795375793	0.13113168761125	0.013	0.0148	0.0207	0.0025	0.16	0.0041	0.0041	0.0412	0.0011	0.0996	0.1532	0.0407	0.0019	0.1228	0.0191	0.0044	0.0031	0.0029	7e-04	0.0412	0.0336	0.0275	0.0775	0.0221	0.0827	6e-04
21	rs4589846	18297514	NA	NA	NA	NA	0.665632628562719	0.130861674616815	0.013	0.0148	0.0207	0.0025	0.16	0.0041	0.0041	0.0412	0.0011	0.0996	0.1532	0.0406	0.0019	0.1229	0.0191	0.0044	0.0031	0.0029	7e-04	0.0411	0.0336	0.0275	0.0775	0.0221	0.0827	6e-04
21	rs112308695	18297682	NA	NA	NA	NA	0.661531479838824	0.130501977774154	0.013	0.0148	0.0207	0.0025	0.16	0.004	0.0041	0.0412	0.0011	0.0996	0.1532	0.0406	0.0019	0.1229	0.0191	0.0044	0.0031	0.003	7e-04	0.0411	0.0336	0.0275	0.0775	0.0221	0.0827	6e-04
21	rs7282020	18304035	NA	NA	NA	NA	0.711272017573792	0.117368653990586	0.013	0.0148	0.0207	0.0026	0.1606	0.0041	0.0041	0.0414	0.0012	0.0997	0.1538	0.0408	0.0019	0.1227	0.0189	0.0044	0.0032	0.0031	8e-04	0.0411	0.0331	0.0272	0.0764	0.022	0.0827	7e-04
21	rs78571694	18310109	NA	NA	NA	NA	0.691284706162451	0.116247754989943	0.0129	0.0147	0.0208	0.0027	0.1609	0.0041	0.0041	0.0413	0.0012	0.1001	0.1537	0.0409	0.0019	0.1226	0.0189	0.0044	0.0033	0.0031	8e-04	0.041	0.033	0.0272	0.0761	0.0221	0.0827	7e-04
21	rs68132321	18315261	NA	NA	NA	NA	0.695026738386926	0.113506049421752	0.0129	0.0147	0.0208	0.0027	0.161	0.0041	0.0041	0.0413	0.0012	0.1003	0.1536	0.041	0.0019	0.1225	0.0188	0.0043	0.0033	0.0031	8e-04	0.0409	0.0329	0.0272	0.0761	0.0221	0.0827	7e-04
21	rs9979510	18320324	NA	NA	NA	NA	0.707046975512877	0.113591350677242	0.0129	0.0147	0.0208	0.0027	0.1611	0.004	0.0041	0.0413	0.0012	0.1004	0.1536	0.041	0.0019	0.1225	0.0188	0.0043	0.0033	0.0031	8e-04	0.041	0.0328	0.0271	0.0759	0.0222	0.0827	7e-04
21	rs79503798	18335008	NA	NA	NA	NA	0.707935527876469	0.115216702404417	0.0129	0.0147	0.0208	0.0027	0.1615	0.004	0.0041	0.0414	0.0012	0.1005	0.1534	0.041	0.0019	0.1224	0.0187	0.0043	0.0033	0.0031	8e-04	0.0411	0.0328	0.0271	0.0758	0.0222	0.0827	7e-04
21	rs2824154	18338889	NA	NA	NA	NA	0.717742311783167	0.11823365136676	0.013	0.0147	0.0209	0.0026	0.1615	0.004	0.0041	0.0415	0.0012	0.1005	0.1533	0.041	0.0019	0.1224	0.0187	0.0043	0.0032	0.0031	8e-04	0.0411	0.0328	0.0271	0.0758	0.0222	0.0827	7e-04
21	rs17242089	18340590	NA	NA	NA	NA	0.687990417630071	0.125416370993296	0.013	0.0147	0.0209	0.0026	0.1615	0.004	0.0041	0.0416	0.0012	0.1005	0.1525	0.0411	0.0019	0.1225	0.019	0.0043	0.0033	0.0031	8e-04	0.0411	0.0328	0.0272	0.0758	0.0223	0.0827	7e-04
21	rs8134480	18346367	NA	NA	NA	NA	0.564053751936154	0.162046727378136	0.013	0.0147	0.0211	0.0026	0.1618	0.004	0.0041	0.0419	0.0013	0.1005	0.1478	0.0419	0.0019	0.1227	0.0199	0.0041	0.0035	0.0031	8e-04	0.0413	0.0331	0.0275	0.076	0.0228	0.083	7e-04
21	rs9979078	18347660	NA	NA	NA	NA	0.519256059848779	0.153382911667187	0.0129	0.0147	0.0211	0.0026	0.1615	0.004	0.0041	0.0421	0.0013	0.1008	0.1478	0.042	0.002	0.1229	0.0198	0.004	0.0035	0.0032	8e-04	0.0411	0.033	0.0273	0.0756	0.0228	0.0833	8e-04
21	rs79719039	18351652	NA	NA	NA	NA	0.49231068405224	0.149303791932718	0.0129	0.0146	0.0211	0.0027	0.1613	0.004	0.0041	0.0422	0.0013	0.1011	0.1477	0.0422	0.0019	0.123	0.0197	0.0039	0.0036	0.0032	8e-04	0.041	0.0331	0.0271	0.0754	0.0228	0.0835	8e-04
21	rs75761456	18352621	NA	NA	NA	NA	0.48607095263671	0.14817249413562	0.0129	0.0146	0.0211	0.0027	0.1612	0.004	0.0041	0.0423	0.0012	0.1011	0.1477	0.0421	0.0019	0.1231	0.0197	0.0038	0.0036	0.0032	8e-04	0.041	0.0331	0.0271	0.0753	0.0228	0.0835	8e-04
21	rs9974473	18364004	1.34	0.000101880566964326	0.97	0.112481740502774	0.515154452512591	0.128262199424977	0.0128	0.0145	0.0209	0.0029	0.1602	0.004	0.0042	0.0425	0.0012	0.102	0.1481	0.0426	0.0019	0.1232	0.0192	0.0038	0.0039	0.0034	8e-04	0.0407	0.0335	0.0267	0.0747	0.0226	0.0838	9e-04
21	rs79429124	18364781	1.34	0.000101880566964326	0.97	0.112481740502774	0.511195834075835	0.128351514075649	0.0128	0.0145	0.0209	0.0029	0.1602	0.004	0.0042	0.0425	0.0012	0.102	0.1481	0.0426	0.0019	0.1232	0.0192	0.0038	0.0039	0.0034	8e-04	0.0407	0.0335	0.0267	0.0746	0.0226	0.0837	9e-04
21	rs1474534	18368564	1.34	0.000101880566964326	0.97	0.112481740502774	0.514834668255242	0.125504942557122	0.0128	0.0145	0.0209	0.0029	0.1601	0.004	0.0042	0.0426	0.0012	0.1021	0.1481	0.0426	0.002	0.1233	0.0192	0.0038	0.0039	0.0034	8e-04	0.0406	0.0335	0.0267	0.0746	0.0226	0.0837	9e-04
21	rs9974921	18381340	1.31	0.000280483573344195	0.97	0.112481740502774	0.481354486477396	0.121367439556563	0.0126	0.0147	0.0204	0.0031	0.1593	0.0038	0.0043	0.0425	0.0012	0.103	0.149	0.0427	0.0018	0.124	0.0187	0.0038	0.0042	0.0032	8e-04	0.0399	0.0344	0.0269	0.0731	0.0232	0.0833	0.001
21	rs2248760	18384238	1.31	0.000280483573344195	0.97	0.112481740502774	0.506490156165432	0.116333833258781	0.0126	0.0147	0.0203	0.0031	0.1593	0.0038	0.0043	0.0425	0.0012	0.103	0.1492	0.0427	0.0018	0.124	0.0187	0.0038	0.0042	0.0032	8e-04	0.0399	0.0344	0.0269	0.0731	0.0232	0.0834	0.001
21	rs1156173	18385661	1.31	0.000280483573344195	0.97	0.112481740502774	0.508840390859	0.117887364243915	0.0126	0.0147	0.0204	0.0031	0.1594	0.0038	0.0043	0.0425	0.0012	0.103	0.1492	0.0427	0.0018	0.124	0.0187	0.0038	0.0042	0.0032	8e-04	0.0398	0.0344	0.0269	0.0731	0.0232	0.0834	0.001
21	rs1319427	18385875	1.31	0.000280483573344195	0.98	0.0961760782036991	0.508395352191679	0.117368653990586	0.0126	0.0147	0.0204	0.0031	0.1594	0.0038	0.0043	0.0425	0.0012	0.103	0.1492	0.0427	0.0018	0.1239	0.0187	0.0038	0.0042	0.0032	8e-04	0.0398	0.0344	0.0269	0.0731	0.0232	0.0834	0.001
21	rs9305794	18414153	1.31	0.000280483573344195	0.98	0.0961760782036991	0.48619537054854	0.118406938826225	0.0126	0.0146	0.0203	0.0031	0.1596	0.0038	0.0042	0.0425	0.0012	0.1032	0.1495	0.0426	0.0018	0.1238	0.0187	0.0038	0.0041	0.0031	7e-04	0.0395	0.0345	0.0269	0.0729	0.0232	0.0837	0.001
21	rs7280623	18422609	1.29	0.000529030323892178	0.98	0.0961760782036991	0.47309291427012	0.128083639446041	0.0126	0.0139	0.0204	0.0032	0.1595	0.0039	0.0042	0.0429	0.0011	0.1033	0.1492	0.0425	0.0018	0.1239	0.0186	0.0039	0.0042	0.003	7e-04	0.0392	0.0347	0.0268	0.0731	0.0235	0.0841	9e-04
21	rs8132107	18425348	1.29	0.000529030323892178	0.98	0.0961760782036991	0.462833406710549	0.128440851823813	0.0127	0.0139	0.0204	0.0032	0.1597	0.0039	0.0042	0.0428	0.0011	0.1033	0.1492	0.0425	0.0018	0.124	0.0186	0.0039	0.0042	0.003	7e-04	0.0392	0.0347	0.0268	0.0728	0.0236	0.0842	9e-04
21	rs13050687	18435973	1.29	0.000529030323892178	0.98	0.0961760782036991	0.479807884445341	0.130052872449655	0.0125	0.0139	0.0204	0.0032	0.16	0.0039	0.0042	0.0429	0.0011	0.1034	0.1492	0.0425	0.0018	0.1241	0.0185	0.0039	0.0042	0.0029	7e-04	0.0391	0.0348	0.0268	0.0726	0.0236	0.0842	9e-04
21	rs9975554	18436537	1.29	0.000529030323892178	0.98	0.0961760782036991	0.480178848976177	0.129425089351059	0.0125	0.0139	0.0204	0.0032	0.16	0.0039	0.0042	0.0429	0.0011	0.1034	0.1492	0.0425	0.0018	0.1241	0.0185	0.0039	0.0042	0.0029	7e-04	0.0391	0.0348	0.0268	0.0725	0.0236	0.0841	9e-04
21	rs7278921	18438797	1.29	0.000529030323892178	0.98	0.0961760782036991	0.482779489537365	0.139234831209988	0.0125	0.0139	0.0204	0.0032	0.1601	0.0039	0.0042	0.0429	0.0011	0.1034	0.1492	0.0425	0.0018	0.1241	0.0186	0.004	0.0042	0.0029	7e-04	0.0391	0.0348	0.0268	0.0725	0.0236	0.0842	8e-04
21	rs114749664	18439288	1.29	0.000529030323892178	0.98	0.0961760782036991	0.48209771185438	0.144330712889343	0.0125	0.0139	0.0204	0.0032	0.16	0.0038	0.0041	0.0429	0.0011	0.1034	0.1492	0.0425	0.0018	0.1241	0.0186	0.0039	0.0042	0.0029	7e-04	0.039	0.0348	0.0268	0.0724	0.0237	0.0841	8e-04
21	rs7281703	18452225	1.29	0.000529030323892178	0.98	0.0961760782036991	0.452803948932822	0.172166323934022	0.0124	0.0139	0.0204	0.0032	0.1599	0.0038	0.0041	0.0429	0.0011	0.1036	0.1492	0.0425	0.0018	0.1242	0.0185	0.0039	0.0042	0.0029	7e-04	0.039	0.0348	0.0267	0.0723	0.0236	0.0841	8e-04
21	rs9981066	18462770	1.17	0.0123113977173343	0.98	0.0961760782036991	0.487315824256311	0.083993131630829	0.013	0.0146	0.0189	0.0031	0.1545	0.0042	0.0044	0.0478	9e-04	0.1138	0.1447	0.0446	0.0019	0.1259	0.0164	0.0045	0.0047	0.0019	7e-04	0.0378	0.0349	0.0265	0.0712	0.0214	0.0816	0.001
21	rs7275271	18470709	1.17	0.0123113977173343	0.99	0.0817332193164052	0.48806348566707	0.0786818857989365	0.013	0.0146	0.019	0.0031	0.1545	0.0042	0.0044	0.0478	9e-04	0.1139	0.1448	0.0447	0.0018	0.1259	0.0164	0.0045	0.0047	0.0019	7e-04	0.0377	0.0349	0.0265	0.0711	0.0214	0.0816	9e-04
21	rs73200846	18470711	1.17	0.0123113977173343	0.99	0.0817332193164052	0.489310818087905	0.0786818857989365	0.013	0.0146	0.019	0.0031	0.1545	0.0042	0.0044	0.0478	9e-04	0.1139	0.1448	0.0447	0.0018	0.1259	0.0164	0.0045	0.0047	0.0019	7e-04	0.0377	0.0349	0.0265	0.0711	0.0214	0.0816	9e-04
21	rs2824232	18472273	1.17	0.0123113977173343	0.99	0.0817332193164052	0.500290423591757	0.0789773617711192	0.013	0.0146	0.019	0.0031	0.1545	0.0042	0.0044	0.0479	9e-04	0.1139	0.1448	0.0447	0.0018	0.1259	0.0163	0.0045	0.0047	0.0019	7e-04	0.0377	0.035	0.0265	0.071	0.0214	0.0816	9e-04
21	rs2824233	18473316	1.17	0.0123113977173343	0.99	0.0817332193164052	0.500732046016363	0.0791992646146135	0.013	0.0146	0.019	0.0031	0.1545	0.0042	0.0044	0.0479	9e-04	0.1139	0.1448	0.0447	0.0018	0.1259	0.0163	0.0045	0.0047	0.0019	7e-04	0.0377	0.035	0.0265	0.071	0.0214	0.0816	9e-04
21	rs77674958	18474721	1.17	0.0123113977173343	0.99	0.0817332193164052	0.49582169762747	0.0791992646146135	0.013	0.0146	0.019	0.0031	0.1545	0.0042	0.0044	0.0479	9e-04	0.1139	0.1448	0.0446	0.0018	0.1259	0.0163	0.0045	0.0047	0.0019	7e-04	0.0377	0.035	0.0266	0.0709	0.0214	0.0816	9e-04
21	rs118022720	18476235	1.17	0.0123113977173343	0.99	0.0817332193164052	0.493751252861543	0.0789773617711192	0.013	0.0146	0.019	0.0031	0.1545	0.0042	0.0044	0.0479	9e-04	0.1139	0.1448	0.0446	0.0018	0.1259	0.0163	0.0045	0.0047	0.0019	7e-04	0.0376	0.035	0.0266	0.0709	0.0214	0.0816	9e-04
21	rs2824236	18490867	1.17	0.0123113977173343	0.99	0.0817332193164052	0.507696382471546	0.0745206892954474	0.013	0.0147	0.0189	0.003	0.1545	0.0043	0.0045	0.048	8e-04	0.1139	0.1447	0.0446	0.0018	0.1262	0.0163	0.0046	0.0048	0.0018	7e-04	0.0377	0.0349	0.0268	0.0708	0.0212	0.0816	9e-04
21	rs74995334	18491801	1.17	0.0123113977173343	0.99	0.0817332193164052	0.509985631943096	0.0744485145023362	0.013	0.0147	0.0189	0.003	0.1545	0.0043	0.0045	0.048	8e-04	0.1139	0.1447	0.0446	0.0017	0.1262	0.0163	0.0046	0.0048	0.0018	7e-04	0.0377	0.0349	0.0268	0.0708	0.0212	0.0816	9e-04
21	rs4818324	18501960	1.17	0.0123113977173343	0.99	0.0817332193164052	0.52776455007784	0.074160103040642	0.013	0.0147	0.0189	0.003	0.1547	0.0043	0.0045	0.048	8e-04	0.114	0.1447	0.0446	0.0017	0.1262	0.0162	0.0046	0.0048	0.0017	7e-04	0.0376	0.0349	0.0268	0.0708	0.0212	0.0816	9e-04
21	rs118007024	18515397	1.16	0.0152442312249257	1.01	0.0578993944755651	0.611969044061179	0.0736564921435649	0.013	0.0147	0.0189	0.0031	0.1547	0.0043	0.0049	0.0481	8e-04	0.1142	0.1448	0.0446	0.0017	0.1264	0.0162	0.0046	0.0048	0.0017	7e-04	0.0376	0.0348	0.0267	0.0708	0.0212	0.0812	9e-04
21	rs2824244	18517780	1.16	0.0152442312249257	1	0.069019173236101	0.617945951711249	0.0747373861482215	0.013	0.0147	0.0189	0.0031	0.1547	0.0043	0.0049	0.0481	8e-04	0.1142	0.1448	0.0446	0.0017	0.1264	0.0162	0.0046	0.0048	0.0017	7e-04	0.0376	0.0348	0.0267	0.0708	0.0212	0.0812	9e-04
21	rs2226797	18531189	1.16	0.0152442312249257	1.01	0.0578993944755651	0.640348207505017	0.0791252688413024	0.013	0.0147	0.0189	0.0031	0.1546	0.0043	0.005	0.048	8e-04	0.1142	0.1448	0.0445	0.0017	0.1264	0.0162	0.0046	0.0048	0.0017	7e-04	0.0376	0.0348	0.0267	0.0708	0.0212	0.0813	9e-04
21	rs2824248	18535680	1.16	0.0152442312249257	1.01	0.0578993944755651	0.647089972667445	0.0775778760165104	0.013	0.0147	0.0189	0.0031	0.1546	0.0043	0.005	0.048	8e-04	0.1143	0.1448	0.0445	0.0017	0.1264	0.0162	0.0046	0.0048	0.0017	8e-04	0.0375	0.0348	0.0267	0.0708	0.0212	0.0812	9e-04
21	rs17276675	18542754	1.16	0.0152442312249257	1.02	0.0482398620390144	0.675754099899772	0.0846003499373668	0.013	0.0147	0.0189	0.0031	0.1545	0.0043	0.0051	0.048	8e-04	0.1143	0.1448	0.0446	0.0017	0.1264	0.0161	0.0046	0.0048	0.0017	8e-04	0.0375	0.0348	0.0268	0.0707	0.0212	0.0812	9e-04
21	rs2824250	18542872	1.16	0.0152442312249257	1.02	0.0482398620390144	0.677423485112233	0.0849046189092807	0.013	0.0147	0.0189	0.0031	0.1545	0.0043	0.0051	0.048	8e-04	0.1143	0.1448	0.0446	0.0017	0.1264	0.0161	0.0046	0.0048	0.0017	8e-04	0.0375	0.0348	0.0268	0.0707	0.0212	0.0812	9e-04
21	rs75225761	18543283	1.16	0.0152442312249257	1.02	0.0482398620390144	0.679022020037211	0.0850569180940905	0.013	0.0147	0.0189	0.0031	0.1545	0.0043	0.0051	0.048	8e-04	0.1143	0.1448	0.0446	0.0017	0.1264	0.0161	0.0046	0.0048	0.0017	8e-04	0.0376	0.0348	0.0268	0.0707	0.0212	0.0812	9e-04
21	rs2824253	18544139	1.16	0.0152442312249257	1.02	0.0482398620390144	0.682879980843289	0.0858200580892257	0.013	0.0147	0.0189	0.0031	0.1544	0.0043	0.0051	0.048	8e-04	0.1143	0.1448	0.0446	0.0017	0.1264	0.0161	0.0046	0.0048	0.0017	8e-04	0.0376	0.0348	0.0268	0.0707	0.0213	0.0812	9e-04
21	rs117992898	18544296	1.16	0.0152442312249257	1.02	0.0482398620390144	0.677278247694614	0.084220632096698	0.013	0.0147	0.0189	0.0031	0.1545	0.0043	0.0051	0.048	8e-04	0.1143	0.1448	0.0446	0.0017	0.1264	0.0161	0.0046	0.0048	0.0017	8e-04	0.0376	0.0348	0.0267	0.0707	0.0213	0.0812	9e-04
21	rs2211953	18547354	1.16	0.0152442312249257	1.02	0.0482398620390144	0.645312712450861	0.0761886257580679	0.013	0.0147	0.0189	0.0031	0.1547	0.0043	0.005	0.0478	8e-04	0.1144	0.1447	0.0445	0.0017	0.1265	0.0161	0.0046	0.0048	0.0018	8e-04	0.0375	0.0349	0.0265	0.0706	0.0213	0.0812	9e-04
21	rs58178529	18547664	1.16	0.0152442312249257	1.02	0.0482398620390144	0.645667986850909	0.0763343786965681	0.013	0.0147	0.0189	0.0031	0.1547	0.0043	0.005	0.0478	8e-04	0.1144	0.1448	0.0445	0.0017	0.1264	0.016	0.0046	0.0048	0.0018	8e-04	0.0375	0.0349	0.0265	0.0706	0.0213	0.0812	9e-04
21	rs118086098	18548183	1.16	0.0152442312249257	1.02	0.0482398620390144	0.642757360659561	0.0740880721507569	0.013	0.0147	0.0189	0.0031	0.1547	0.0043	0.005	0.0478	8e-04	0.1144	0.1448	0.0445	0.0017	0.1264	0.016	0.0046	0.0048	0.0018	8e-04	0.0375	0.0349	0.0265	0.0706	0.0213	0.0812	9e-04
21	rs859179	18558413	1.16	0.0152442312249257	1.02	0.0482398620390144	0.680258410415055	0.0556619326325885	0.0131	0.0149	0.019	0.0031	0.1543	0.0043	0.0051	0.0478	9e-04	0.1144	0.1449	0.0443	0.0018	0.1263	0.0157	0.0047	0.0049	0.0018	8e-04	0.0374	0.0347	0.0266	0.0707	0.0213	0.0814	0.001
21	rs7283878	18564898	1.15	0.0187447358909628	1.02	0.0482398620390144	0.709639973591071	0.051393677963029	0.0131	0.0149	0.019	0.0031	0.1541	0.0044	0.0051	0.0478	9e-04	0.1143	0.145	0.0441	0.0018	0.1263	0.0154	0.0046	0.0049	0.0018	8e-04	0.0374	0.0347	0.0266	0.0708	0.0214	0.0815	0.001
21	rs1501810	18573289	1.15	0.0187447358909628	1.02	0.0482398620390144	0.720651221023495	0.0508398538774905	0.0131	0.0149	0.019	0.0031	0.1541	0.0044	0.0051	0.0478	9e-04	0.1143	0.145	0.0441	0.0018	0.1262	0.0154	0.0047	0.0049	0.0018	8e-04	0.0374	0.0347	0.0266	0.0709	0.0215	0.0816	0.001
21	rs117138169	18574904	1.15	0.0187447358909628	1.02	0.0482398620390144	0.71535941066895	0.0515171046324881	0.0131	0.0149	0.019	0.0031	0.1541	0.0044	0.0051	0.0478	9e-04	0.1144	0.145	0.0441	0.0018	0.1262	0.0154	0.0046	0.0049	0.0018	8e-04	0.0374	0.0346	0.0266	0.0709	0.0215	0.0816	0.001
21	rs75226764	18582160	1.15	0.0187447358909628	1.02	0.0482398620390144	0.715285001649425	0.0498008885775442	0.0131	0.015	0.019	0.0031	0.154	0.0044	0.0051	0.0478	9e-04	0.1143	0.145	0.0441	0.0019	0.1262	0.0153	0.0046	0.0049	0.0019	8e-04	0.0375	0.0346	0.0266	0.0709	0.0215	0.0817	0.001
21	rs172136	18583626	1.15	0.0187447358909628	1.02	0.0482398620390144	0.715136193912961	0.0498008885775442	0.0131	0.015	0.019	0.0031	0.154	0.0044	0.0051	0.0478	9e-04	0.1142	0.145	0.0441	0.0019	0.1262	0.0153	0.0046	0.0049	0.0019	8e-04	0.0375	0.0346	0.0266	0.0709	0.0215	0.0817	0.001
21	rs75958703	18587290	1.15	0.0187447358909628	1.02	0.0482398620390144	0.71275713912035	0.0502886469647399	0.0131	0.0149	0.019	0.0031	0.154	0.0044	0.0051	0.0478	9e-04	0.1142	0.1449	0.044	0.0019	0.1263	0.0153	0.0046	0.005	0.0019	8e-04	0.0374	0.0346	0.0267	0.0709	0.0215	0.0817	0.001
21	rs6517746	18589966	1.15	0.0187447358909628	1.02	0.0482398620390144	0.713128634444562	0.0502886469647399	0.0131	0.0149	0.019	0.0031	0.154	0.0044	0.0051	0.0478	9e-04	0.1142	0.1449	0.044	0.0019	0.1263	0.0153	0.0046	0.005	0.0019	8e-04	0.0374	0.0346	0.0268	0.0709	0.0215	0.0817	0.001
21	rs117483278	18597853	1.15	0.0187447358909628	1.02	0.0482398620390144	0.716327040374193	0.0538236392758575	0.0131	0.0149	0.0189	0.0031	0.154	0.0044	0.0051	0.0477	9e-04	0.1143	0.1449	0.044	0.0018	0.1263	0.0153	0.0046	0.005	0.0018	8e-04	0.0374	0.0346	0.0268	0.0709	0.0215	0.0817	0.001
21	rs117793802	18621625	1.14	0.0228924042877042	1.02	0.0482398620390144	0.725660736726733	0.0328564964502637	0.0136	0.0152	0.019	0.004	0.1535	0.005	0.0059	0.0479	9e-04	0.1147	0.1439	0.0439	0.002	0.1255	0.0149	0.0048	0.0053	0.0018	9e-04	0.037	0.0341	0.0275	0.0703	0.0218	0.0803	0.0012
21	rs17276766	18625355	1.13	0.0277720651096363	1.02	0.0482398620390144	0.737534889917048	0.0274302294344924	0.0136	0.0153	0.0191	0.0041	0.1534	0.0051	0.006	0.0479	9e-04	0.1149	0.1437	0.0438	0.002	0.1253	0.0149	0.0049	0.0054	0.0017	9e-04	0.0369	0.034	0.0276	0.0702	0.0218	0.0802	0.0012
21	rs73200787	18626904	1.13	0.0277720651096363	1.02	0.0482398620390144	0.737308639892566	0.026555233577288	0.0137	0.0153	0.0191	0.0041	0.1534	0.0051	0.006	0.0479	9e-04	0.1149	0.1437	0.0438	0.002	0.1253	0.0149	0.0049	0.0054	0.0017	9e-04	0.0369	0.034	0.0276	0.0702	0.0218	0.0802	0.0012
21	rs704567	18628358	1.13	0.0277720651096363	1.02	0.0482398620390144	0.725585854985363	0.0260095022447337	0.0137	0.0153	0.0191	0.0042	0.1533	0.0052	0.006	0.0479	9e-04	0.115	0.1437	0.0438	0.002	0.1253	0.0148	0.0049	0.0054	0.0017	9e-04	0.037	0.034	0.0276	0.0702	0.0218	0.0801	0.0012
21	rs79692640	18630762	1.13	0.0277720651096363	1.02	0.0482398620390144	0.71938259399676	0.027662709084856	0.0137	0.0153	0.0191	0.0042	0.1533	0.0052	0.0061	0.0479	9e-04	0.115	0.1435	0.0438	0.002	0.1253	0.0148	0.0049	0.0054	0.0017	9e-04	0.037	0.034	0.0277	0.0701	0.0218	0.0801	0.0012
21	rs202856	18632299	1.13	0.0277720651096363	1.02	0.0482398620390144	0.72446303897627	0.0297963357880914	0.0137	0.0153	0.0192	0.0042	0.1533	0.0052	0.0061	0.0479	9e-04	0.115	0.1434	0.0439	0.002	0.1252	0.0149	0.005	0.0055	0.0017	9e-04	0.0369	0.034	0.0277	0.07	0.0218	0.0801	0.0012
21	rs1501813	18632671	1.13	0.0277720651096363	1.02	0.0482398620390144	0.71938259399676	0.0300379713805366	0.0137	0.0153	0.0192	0.0043	0.1533	0.0053	0.0062	0.0479	9e-04	0.115	0.1431	0.0439	0.002	0.1251	0.015	0.005	0.0055	0.0018	9e-04	0.0367	0.034	0.0277	0.0698	0.0218	0.0801	0.0012
21	rs17210850	18637686	1.11	0.0400902197142525	1.03	0.0399082203678001	0.575390467425831	0.0333629998883935	0.0137	0.0157	0.0197	0.0054	0.1509	0.0061	0.007	0.0475	9e-04	0.1157	0.1415	0.0443	0.0018	0.1236	0.0166	0.0061	0.0062	0.0016	8e-04	0.0367	0.0333	0.0294	0.0677	0.0221	0.0787	0.0013
21	rs117153858	18643607	1.1	0.0477200328108175	1.03	0.0399082203678001	0.604018443534101	0.0396608360676342	0.0139	0.0159	0.0199	0.0058	0.1506	0.0065	0.0074	0.0472	9e-04	0.116	0.1401	0.0444	0.0018	0.1227	0.0173	0.0066	0.0064	0.0015	7e-04	0.0366	0.0332	0.0303	0.0675	0.0222	0.0777	0.0015
21	rs7282371	18650150	1.1	0.0477200328108175	1.03	0.0399082203678001	0.601814626881114	0.037596035498479	0.0139	0.0159	0.02	0.0058	0.1506	0.0065	0.0074	0.0472	9e-04	0.116	0.1401	0.0444	0.0018	0.1227	0.0173	0.0066	0.0064	0.0015	7e-04	0.0366	0.0332	0.0303	0.0675	0.0222	0.0777	0.0015
21	rs8131785	18662318	1.1	0.0477200328108175	1.03	0.0399082203678001	0.617249591911127	0.0386221989422555	0.0139	0.016	0.0199	0.0058	0.1506	0.0065	0.0074	0.0472	9e-04	0.116	0.1401	0.0445	0.0018	0.1226	0.0173	0.0066	0.0064	0.0015	7e-04	0.0366	0.0332	0.0303	0.0675	0.0222	0.0777	0.0015
21	rs117612644	18675601	1.1	0.0477200328108175	1.03	0.0399082203678001	0.642899203708977	0.0405450987432541	0.0139	0.016	0.0199	0.0059	0.1505	0.0065	0.0075	0.0472	9e-04	0.1161	0.14	0.0445	0.0017	0.1225	0.0173	0.0066	0.0065	0.0015	7e-04	0.0366	0.0332	0.0304	0.0674	0.0222	0.0777	0.0015
21	rs13046728	18698598	1.09	0.0564630724803212	1.03	0.0399082203678001	0.696570198123572	0.0450385573984819	0.014	0.0159	0.02	0.0061	0.15	0.0068	0.0078	0.0469	9e-04	0.116	0.1394	0.0446	0.0017	0.1215	0.0175	0.007	0.0067	0.0015	7e-04	0.0366	0.0334	0.0307	0.0673	0.0223	0.0776	0.0016
21	rs28692773	18698846	1.09	0.0564630724803212	1.03	0.0399082203678001	0.698556891925269	0.0463861150393925	0.014	0.0159	0.02	0.0062	0.1499	0.0068	0.0078	0.047	9e-04	0.1158	0.1394	0.0447	0.0017	0.1215	0.0175	0.0071	0.0067	0.0015	7e-04	0.0366	0.0335	0.0307	0.0673	0.0223	0.0775	0.0016
21	rs2824278	18710371	1.08	0.0664216607683517	1.03	0.0399082203678001	0.766899600514506	0.0538865848124966	0.014	0.0157	0.0198	0.0065	0.1488	0.007	0.008	0.0466	8e-04	0.1155	0.1391	0.0447	0.0016	0.1207	0.0181	0.0075	0.0069	0.0016	6e-04	0.0367	0.034	0.0312	0.0672	0.0224	0.0775	0.0017
21	rs73192877	18719994	1.07	0.0776994191057832	1.03	0.0399082203678001	0.766899600514506	0.059944021356408	0.014	0.0157	0.0199	0.0066	0.1483	0.0071	0.0081	0.0464	8e-04	0.1154	0.1391	0.0446	0.0016	0.1206	0.0183	0.0076	0.007	0.0017	6e-04	0.0367	0.0337	0.0316	0.0672	0.0224	0.0776	0.0017
21	rs62239991	18722651	1.07	0.0776994191057832	1.03	0.0399082203678001	0.780918707282982	0.0588280991512616	0.014	0.0157	0.0199	0.0066	0.1482	0.0071	0.0081	0.0464	8e-04	0.1155	0.1391	0.0446	0.0016	0.1206	0.0183	0.0076	0.007	0.0017	6e-04	0.0367	0.0337	0.0317	0.0672	0.0224	0.0776	0.0017
21	rs77774613	18724057	1.07	0.0776994191057832	1.03	0.0399082203678001	0.789522975379769	0.0602739318831524	0.014	0.0157	0.0199	0.0066	0.1482	0.0071	0.0081	0.0463	8e-04	0.1155	0.1391	0.0446	0.0016	0.1206	0.0183	0.0076	0.007	0.0017	6e-04	0.0367	0.0337	0.0317	0.0671	0.0225	0.0777	0.0017
21	rs116851622	18728968	1.07	0.0776994191057832	1.03	0.0399082203678001	0.794268841147542	0.06093606042113	0.0139	0.0157	0.0199	0.0067	0.1481	0.0071	0.0081	0.0463	8e-04	0.1155	0.1391	0.0446	0.0016	0.1206	0.0183	0.0076	0.007	0.0017	6e-04	0.0367	0.0337	0.0317	0.0671	0.0225	0.0777	0.0017
21	rs7280074	18730245	1.07	0.0776994191057832	1.05	0.0267145227362304	0.795905511813705	0.0654509721872734	0.0139	0.0157	0.02	0.0067	0.148	0.0071	0.0082	0.0462	8e-04	0.1156	0.139	0.0446	0.0016	0.1205	0.0185	0.0076	0.007	0.0017	6e-04	0.0366	0.0337	0.0317	0.067	0.0225	0.0778	0.0017
21	rs76556334	18731281	1.07	0.0776994191057832	1.05	0.0267145227362304	0.785642115596761	0.0690480901970368	0.0139	0.0156	0.0201	0.0068	0.1478	0.0072	0.0082	0.0461	8e-04	0.1157	0.1388	0.0445	0.0016	0.1203	0.0187	0.0077	0.0071	0.0017	6e-04	0.0366	0.0337	0.0318	0.067	0.0225	0.0778	0.0017
21	rs8129178	18733011	1.07	0.0776994191057832	1.05	0.0267145227362304	0.775590759809603	0.0716562263313227	0.0138	0.0156	0.0202	0.0068	0.1477	0.0072	0.0082	0.0461	8e-04	0.1158	0.1389	0.0445	0.0016	0.1201	0.0188	0.0077	0.0071	0.0017	6e-04	0.0365	0.0338	0.0318	0.0669	0.0226	0.0778	0.0017
21	rs9305811	18736848	1.05	0.104628957265627	1.05	0.0267145227362304	0.728733828642772	0.10551490772154	0.0141	0.0155	0.0206	0.0073	0.1454	0.0078	0.0085	0.0452	8e-04	0.1179	0.1368	0.044	0.0016	0.1173	0.0197	0.008	0.0074	0.0018	5e-04	0.0364	0.0343	0.0326	0.0668	0.0238	0.0783	0.0017
21	rs207011	18737223	1.05	0.104628957265627	1.05	0.0267145227362304	0.727608860968593	0.106845058101914	0.0141	0.0154	0.0206	0.0074	0.1453	0.0078	0.0085	0.0452	8e-04	0.1179	0.1368	0.0439	0.0016	0.1172	0.0196	0.0081	0.0074	0.0018	5e-04	0.0364	0.0344	0.0327	0.0669	0.0238	0.0784	0.0017
21	rs7279473	18739946	1.05	0.104628957265627	1.05	0.0267145227362304	0.692311031471508	0.109777077185642	0.0142	0.0154	0.0206	0.0074	0.1449	0.0079	0.0085	0.045	9e-04	0.118	0.1367	0.0439	0.0017	0.1168	0.0197	0.0081	0.0075	0.0018	5e-04	0.0363	0.0345	0.0328	0.067	0.0239	0.0783	0.0016
21	rs117226980	18744903	1.04	0.120487900976968	1.05	0.0267145227362304	0.653363571117924	0.114616867058012	0.0143	0.0154	0.0206	0.0075	0.1448	0.0079	0.0085	0.045	9e-04	0.1181	0.1366	0.0437	0.0017	0.1167	0.0198	0.0082	0.0075	0.0019	5e-04	0.0363	0.0346	0.0329	0.0671	0.024	0.0784	0.0016
21	rs4818343	18745698	1.04	0.120487900976968	1.05	0.0267145227362304	0.651435797915236	0.117023328175156	0.0143	0.0154	0.0207	0.0075	0.1448	0.0079	0.0085	0.045	9e-04	0.1181	0.1366	0.0437	0.0017	0.1166	0.0198	0.0082	0.0075	0.0019	5e-04	0.0363	0.0346	0.0329	0.0671	0.024	0.0784	0.0016
21	rs2824285	18764297	1.04	0.120487900976968	1.05	0.0267145227362304	0.576806525461036	0.108349142432876	0.0143	0.0154	0.0207	0.0075	0.1443	0.008	0.0085	0.0451	9e-04	0.1183	0.1367	0.0432	0.0017	0.1168	0.0199	0.0081	0.0075	0.0019	6e-04	0.0362	0.0347	0.0329	0.0674	0.024	0.0783	0.0015
21	rs2824286	18766325	1.02	0.157502178544443	1.05	0.0267145227362304	0.376492666785523	0.126303135951984	0.015	0.0153	0.0203	0.0075	0.1428	0.0082	0.0085	0.0453	0.001	0.1164	0.1349	0.0428	0.0017	0.117	0.0209	0.008	0.0076	0.002	6e-04	0.0355	0.0361	0.0335	0.0687	0.0249	0.0785	0.0014
21	rs9974114	18767799	1.02	0.157502178544443	1.05	0.0267145227362304	0.345709279932507	0.117023328175156	0.015	0.0153	0.0201	0.0075	0.143	0.0081	0.0084	0.0454	0.001	0.116	0.135	0.0426	0.0018	0.1168	0.021	0.008	0.0076	0.002	6e-04	0.0355	0.0364	0.0333	0.0688	0.0249	0.0786	0.0013
21	rs208876	18770484	1.02	0.157502178544443	1.05	0.0267145227362304	0.331851125801721	0.119622631300786	0.0151	0.0153	0.0202	0.0075	0.1429	0.0081	0.0084	0.0454	0.001	0.1159	0.1351	0.0425	0.0018	0.1166	0.0211	0.008	0.0077	0.002	6e-04	0.0355	0.0366	0.0335	0.0687	0.025	0.0786	0.0013
21	rs75682881	18775707	1.02	0.157502178544443	1.05	0.0267145227362304	0.322877470654095	0.116075670936253	0.015	0.0153	0.0202	0.0075	0.1437	0.008	0.0083	0.0454	0.001	0.1157	0.1351	0.0424	0.0018	0.1165	0.0211	0.0079	0.0076	0.002	6e-04	0.0353	0.0367	0.0334	0.0684	0.0251	0.0789	0.0013
21	rs76482719	18781828	1.02	0.157502178544443	1.05	0.0267145227362304	0.33731763106988	0.122770114142008	0.015	0.0153	0.0204	0.0075	0.1435	0.008	0.0083	0.0454	0.0011	0.1158	0.1352	0.0423	0.0018	0.1163	0.0213	0.0079	0.0075	0.002	6e-04	0.0352	0.0369	0.0335	0.068	0.0252	0.0791	0.0012
21	rs11702664	18786001	1.02	0.157502178544443	1.05	0.0267145227362304	0.362059781961056	0.127014223747842	0.015	0.0152	0.0204	0.0075	0.1435	0.008	0.0083	0.0453	0.0011	0.1159	0.1352	0.0422	0.0017	0.1161	0.0215	0.0079	0.0075	0.002	7e-04	0.0352	0.037	0.0337	0.0678	0.0253	0.0792	0.0012
21	rs2824291	18786168	1.02	0.157502178544443	1.05	0.0267145227362304	0.362006067223577	0.1279051719469	0.015	0.0152	0.0204	0.0075	0.1435	0.008	0.0083	0.0452	0.0011	0.1159	0.1352	0.0422	0.0017	0.116	0.0216	0.0079	0.0075	0.002	7e-04	0.0352	0.037	0.0337	0.0678	0.0253	0.0792	0.0013
21	rs73192944	18788509	1.02	0.157502178544443	1.05	0.0267145227362304	0.384702853330313	0.133843103909658	0.0149	0.0152	0.0204	0.0075	0.1435	0.008	0.0083	0.0452	0.001	0.1158	0.1353	0.0422	0.0017	0.1159	0.0217	0.008	0.0075	0.0019	7e-04	0.035	0.0372	0.0337	0.0678	0.0253	0.0792	0.0012
21	rs8128498	18790282	1.02	0.157502178544443	1.05	0.0267145227362304	0.389872849217296	0.135115418735565	0.0149	0.0152	0.0204	0.0076	0.1434	0.0081	0.0083	0.0452	0.001	0.1158	0.1353	0.0421	0.0017	0.1159	0.0217	0.008	0.0075	0.0019	7e-04	0.035	0.0373	0.0337	0.0678	0.0253	0.0791	0.0012
21	rs9978331	18792933	1.02	0.157502178544443	1.05	0.0267145227362304	0.394684750304352	0.13630081096927	0.0149	0.0151	0.0205	0.0076	0.1434	0.0081	0.0083	0.0452	0.001	0.1158	0.1353	0.0421	0.0017	0.1159	0.0217	0.0081	0.0075	0.0019	7e-04	0.0349	0.0373	0.0338	0.0678	0.0254	0.0791	0.0012
21	rs208926	18800329	1.02	0.157502178544443	1.05	0.0267145227362304	0.362543398434897	0.137398387147485	0.0147	0.0151	0.0206	0.0076	0.1434	0.0081	0.0083	0.045	0.0011	0.1155	0.135	0.0421	0.0018	0.1163	0.0217	0.0082	0.0076	0.0018	7e-04	0.0348	0.0374	0.0339	0.0677	0.0252	0.0793	0.0012
21	rs73195239	18803514	1.01	0.178854520006857	1.05	0.0267145227362304	0.284474548642192	0.162922357765626	0.0145	0.0144	0.0213	0.0077	0.1411	0.008	0.0081	0.0454	0.0013	0.1148	0.134	0.0418	0.0023	0.1162	0.0223	0.0084	0.0077	0.0021	8e-04	0.0349	0.038	0.0344	0.0684	0.0249	0.0796	0.0014
21	rs73195242	18806326	1	0.202230525110681	1.05	0.0267145227362304	0.279621241958025	0.181384203457618	0.0145	0.0141	0.0217	0.0079	0.1405	0.008	0.0081	0.0455	0.0014	0.1143	0.1336	0.0417	0.0025	0.1154	0.0227	0.0085	0.0078	0.0022	9e-04	0.035	0.0382	0.0348	0.0685	0.0249	0.0795	0.0016
21	rs208885	18808923	1	0.202230525110681	1.05	0.0267145227362304	0.263328776463727	0.179265510456408	0.0145	0.0141	0.0217	0.0079	0.1405	0.008	0.008	0.0456	0.0014	0.1142	0.1335	0.0417	0.0026	0.1155	0.0228	0.0085	0.0078	0.0022	9e-04	0.035	0.0382	0.0348	0.0685	0.0249	0.0795	0.0016
21	rs13048555	18810795	1	0.202230525110681	1.05	0.0267145227362304	0.258584665509436	0.181384203457618	0.0145	0.0141	0.0217	0.0079	0.1403	0.008	0.008	0.0456	0.0014	0.1141	0.1335	0.0417	0.0026	0.1155	0.0228	0.0085	0.0078	0.0022	9e-04	0.035	0.0382	0.0349	0.0686	0.025	0.0795	0.0016
21	rs208892	18813490	1	0.202230525110681	1.05	0.0267145227362304	0.248840934338525	0.182193574875921	0.0145	0.0141	0.0218	0.0079	0.1402	0.008	0.008	0.0457	0.0014	0.114	0.1334	0.0416	0.0026	0.1157	0.0227	0.0085	0.0078	0.0023	9e-04	0.0349	0.0382	0.035	0.0687	0.025	0.0795	0.0016
21	rs1389158	18814425	1	0.202230525110681	1.05	0.0267145227362304	0.242458852746618	0.18057607191165	0.0145	0.0142	0.0218	0.0079	0.1402	0.008	0.0079	0.0457	0.0014	0.114	0.1334	0.0416	0.0026	0.1156	0.0227	0.0084	0.0078	0.0023	9e-04	0.0349	0.0382	0.035	0.0687	0.025	0.0795	0.0016
21	rs17001725	18819147	1.01	0.178854520006857	1.05	0.0267145227362304	0.239086607283448	0.174355430990166	0.0145	0.0141	0.0218	0.0078	0.1401	0.0079	0.0079	0.0457	0.0015	0.1141	0.1336	0.0416	0.0027	0.1155	0.0227	0.0084	0.0078	0.0023	9e-04	0.0348	0.0382	0.035	0.0687	0.0249	0.0796	0.0016
21	rs62242693	18819261	1.01	0.178854520006857	1.05	0.0267145227362304	0.235185245173229	0.174255717762222	0.0145	0.0141	0.0218	0.0078	0.1401	0.0079	0.0079	0.0457	0.0015	0.1141	0.1336	0.0416	0.0027	0.1155	0.0227	0.0084	0.0078	0.0023	9e-04	0.0348	0.0381	0.035	0.0687	0.025	0.0796	0.0016
21	rs17754807	18821866	1.01	0.178854520006857	1.04	0.0327749489679439	0.240510148817226	0.161463899793957	0.0144	0.014	0.0219	0.0077	0.14	0.0077	0.0078	0.0456	0.0017	0.114	0.1339	0.0413	0.003	0.1153	0.0228	0.0082	0.0077	0.0024	0.001	0.0344	0.0385	0.035	0.0691	0.025	0.0794	0.0018
21	rs2824310	18822174	1	0.202230525110681	1.03	0.0399082203678001	0.239819364682984	0.156156087589922	0.0143	0.014	0.0219	0.0076	0.1401	0.0076	0.0078	0.0457	0.0017	0.1138	0.134	0.0411	0.0031	0.1151	0.0229	0.0082	0.0077	0.0025	0.0011	0.0343	0.0386	0.035	0.0692	0.025	0.0794	0.0018
21	rs77335894	18823519	1.01	0.178854520006857	1.03	0.0399082203678001	0.273050132417209	0.143120227883064	0.0143	0.0139	0.0217	0.0076	0.1402	0.0074	0.0077	0.046	0.0018	0.1129	0.135	0.0405	0.0033	0.1151	0.023	0.008	0.0075	0.0026	0.0012	0.0341	0.039	0.0351	0.069	0.0249	0.0796	0.002
21	rs2824312	18824403	1	0.202230525110681	1.03	0.0399082203678001	0.311742111016824	0.151006531248728	0.0143	0.0138	0.0216	0.0076	0.1402	0.0073	0.0078	0.0462	0.0019	0.1124	0.1354	0.0401	0.0035	0.1149	0.0231	0.0081	0.0074	0.0027	0.0013	0.034	0.0394	0.0353	0.0689	0.0249	0.0793	0.0021
21	rs12483510	18824505	1	0.202230525110681	1.03	0.0399082203678001	0.314831314942137	0.156347993447435	0.0143	0.0138	0.0216	0.0075	0.1402	0.0073	0.0078	0.0462	0.0019	0.1123	0.1354	0.04	0.0035	0.1149	0.0232	0.0081	0.0074	0.0028	0.0013	0.034	0.0394	0.0354	0.0689	0.0249	0.0793	0.0021
21	rs8130729	18825044	1	0.202230525110681	1.03	0.0399082203678001	0.33303330582955	0.16899940789326	0.0142	0.0136	0.0217	0.0075	0.14	0.0072	0.0078	0.0464	0.002	0.1119	0.1352	0.0399	0.0036	0.1149	0.0234	0.0079	0.0073	0.0029	0.0013	0.0338	0.0396	0.0357	0.0689	0.025	0.0795	0.0022
21	rs2824314	18825247	1	0.202230525110681	1.02	0.0482398620390144	0.335972489818134	0.151765526550299	0.0142	0.0136	0.0218	0.0075	0.14	0.0071	0.0078	0.0464	0.0021	0.1118	0.1352	0.0399	0.0037	0.115	0.0234	0.0079	0.0072	0.0029	0.0013	0.0338	0.0397	0.0357	0.0689	0.0251	0.0796	0.0022
21	rs2824315	18825927	1	0.202230525110681	1.01	0.0578993944755651	0.376109166564785	0.157501188250261	0.0142	0.0135	0.0218	0.0074	0.14	0.007	0.0077	0.0465	0.0021	0.1118	0.135	0.0398	0.0037	0.1152	0.0237	0.0077	0.0071	0.003	0.0013	0.0338	0.0399	0.0354	0.0689	0.0251	0.0798	0.0022
21	rs2824316	18826595	1.01	0.178854520006857	1.01	0.0578993944755651	0.38309785204637	0.162630296000759	0.0141	0.0134	0.0219	0.0072	0.1404	0.0069	0.0076	0.0464	0.0021	0.1121	0.1351	0.0397	0.0037	0.115	0.0237	0.0076	0.0069	0.003	0.0013	0.0339	0.04	0.0352	0.069	0.0251	0.0797	0.0022
21	rs1573437	18828052	1.01	0.178854520006857	1.01	0.0578993944755651	0.397608714106661	0.142934327898062	0.0141	0.0133	0.0219	0.0069	0.1416	0.0067	0.0074	0.0464	0.0021	0.1127	0.1355	0.0394	0.0038	0.1146	0.0234	0.0073	0.0067	0.0029	0.0014	0.0344	0.0403	0.0347	0.0689	0.0251	0.0798	0.0022
21	rs62242696	18828524	1.01	0.178854520006857	1	0.069019173236101	0.386922226920004	0.145170903389879	0.0141	0.0133	0.0219	0.0068	0.1419	0.0067	0.0073	0.0464	0.0021	0.1129	0.1356	0.0393	0.0038	0.1144	0.0233	0.0073	0.0067	0.0029	0.0014	0.0345	0.0404	0.0345	0.0689	0.0252	0.0798	0.0022
21	rs74705646	18830047	1	0.202230525110681	1	0.069019173236101	0.40570559467111	0.121892733284845	0.0143	0.0132	0.0217	0.0067	0.1433	0.0068	0.0072	0.0463	0.0021	0.1132	0.136	0.0388	0.0039	0.1137	0.0229	0.0072	0.0067	0.0029	0.0014	0.0349	0.0407	0.0341	0.0687	0.0251	0.0797	0.0022
21	rs2824318	18830470	1	0.202230525110681	1	0.069019173236101	0.389984415374969	0.110789343161344	0.0144	0.0131	0.0216	0.0067	0.1437	0.0068	0.0072	0.0463	0.0021	0.1132	0.1361	0.0386	0.0038	0.1135	0.0228	0.0072	0.0068	0.0029	0.0014	0.0351	0.0408	0.034	0.0687	0.025	0.0797	0.0022
21	rs2824319	18832365	1	0.202230525110681	1	0.069019173236101	0.361308147464461	0.106678437841221	0.0145	0.0127	0.0216	0.0066	0.1441	0.0067	0.0071	0.0466	0.0021	0.1132	0.136	0.0386	0.0038	0.1139	0.0227	0.0072	0.0068	0.0028	0.0014	0.0352	0.0407	0.0339	0.0688	0.025	0.0796	0.0022
21	rs2824320	18832640	1	0.202230525110681	1	0.069019173236101	0.360182197748725	0.103120468461407	0.0145	0.0127	0.0216	0.0066	0.1441	0.0067	0.0071	0.0466	0.0021	0.1132	0.136	0.0386	0.0038	0.1139	0.0227	0.0072	0.0068	0.0028	0.0014	0.0352	0.0407	0.0339	0.0688	0.025	0.0796	0.0022
21	rs9979358	18836059	1	0.202230525110681	1	0.069019173236101	0.337732082558603	0.105929888658967	0.0145	0.0127	0.0216	0.0066	0.1443	0.0067	0.0071	0.0466	0.0021	0.1131	0.1358	0.0386	0.0037	0.1139	0.0226	0.0072	0.0068	0.0028	0.0014	0.0353	0.0407	0.0339	0.0689	0.025	0.0796	0.0022
21	rs73195274	18836467	1	0.202230525110681	1	0.069019173236101	0.336075863044282	0.106595165313916	0.0145	0.0126	0.0216	0.0066	0.1443	0.0067	0.0071	0.0465	0.0021	0.1131	0.1357	0.0386	0.0037	0.1139	0.0226	0.0072	0.0069	0.0028	0.0014	0.0353	0.0407	0.0339	0.0689	0.025	0.0796	0.0022
21	rs12626798	18838900	0.99	0.227721472602965	1	0.069019173236101	0.310104401444295	0.107596088542821	0.0144	0.0126	0.0216	0.0067	0.1445	0.0068	0.0071	0.0465	0.0022	0.1131	0.1353	0.0387	0.0037	0.1138	0.0226	0.0073	0.007	0.0028	0.0014	0.0353	0.0406	0.0339	0.069	0.0252	0.0796	0.0022
21	rs79343020	18839857	0.99	0.227721472602965	1	0.069019173236101	0.299935409020439	0.118580322134213	0.0144	0.0126	0.0216	0.0067	0.1445	0.0068	0.0071	0.0465	0.0022	0.113	0.1352	0.0387	0.0036	0.1139	0.0226	0.0073	0.007	0.0028	0.0014	0.0353	0.0406	0.034	0.069	0.0252	0.0797	0.0021
21	rs35802488	18841879	0.99	0.227721472602965	1	0.069019173236101	0.282442962366581	0.115045199489055	0.0143	0.0125	0.0216	0.0066	0.1446	0.0068	0.0071	0.0465	0.0021	0.1127	0.1351	0.0386	0.0035	0.114	0.0226	0.0074	0.007	0.0028	0.0013	0.0353	0.0407	0.0341	0.0691	0.0253	0.0798	0.0021
21	rs62242707	18843067	0.99	0.227721472602965	1	0.069019173236101	0.2761620819745	0.120842998952587	0.0143	0.0125	0.0218	0.0066	0.1446	0.0068	0.0071	0.0465	0.0021	0.1127	0.1346	0.0386	0.0035	0.1143	0.0226	0.0075	0.007	0.0028	0.0013	0.0353	0.0408	0.0342	0.0691	0.0253	0.0799	0.0021
21	rs79549529	18847263	0.98	0.255415240389183	1.01	0.0578993944755651	0.294942410925845	0.156252030030194	0.0143	0.0121	0.0222	0.0065	0.144	0.0068	0.0073	0.0466	0.0017	0.1118	0.1345	0.0385	0.0029	0.1153	0.0223	0.0081	0.0073	0.0024	0.0011	0.0352	0.0415	0.0344	0.0699	0.0251	0.08	0.0018
21	rs9977613	18849807	0.97	0.285396128624663	1.01	0.0578993944755651	0.361200836492161	0.199053962880584	0.0143	0.0118	0.0227	0.0064	0.1441	0.0071	0.0075	0.0466	0.0014	0.1112	0.1344	0.0383	0.0023	0.1161	0.022	0.0086	0.0074	0.0021	9e-04	0.0351	0.0423	0.0345	0.0705	0.0248	0.0799	0.0016
21	rs7276667	18852105	0.97	0.285396128624663	1.01	0.0578993944755651	0.404397766962355	0.193343225549976	0.0143	0.0118	0.0227	0.0064	0.144	0.0072	0.0076	0.0465	0.0014	0.1113	0.1346	0.0382	0.0023	0.116	0.022	0.0087	0.0074	0.0021	9e-04	0.0349	0.0424	0.0344	0.0707	0.0246	0.0799	0.0016
21	rs2824327	18853902	0.97	0.285396128624663	1.01	0.0578993944755651	0.415034714426699	0.193653270935827	0.0143	0.0118	0.0227	0.0064	0.1441	0.0072	0.0076	0.0465	0.0014	0.1112	0.1347	0.0382	0.0022	0.1161	0.022	0.0087	0.0074	0.0021	9e-04	0.0349	0.0425	0.0344	0.0709	0.0246	0.08	0.0016
21	rs2250157	18865820	0.97	0.285396128624663	1	0.069019173236101	0.372666619341738	0.183714477515558	0.0144	0.0117	0.0226	0.0063	0.1446	0.0073	0.0075	0.0465	0.0014	0.1106	0.1348	0.0381	0.0022	0.1168	0.0219	0.0087	0.0074	0.0021	9e-04	0.0349	0.0423	0.0344	0.0709	0.0244	0.0802	0.0015
21	rs113372479	18866646	0.97	0.285396128624663	1.01	0.0578993944755651	0.371196180258077	0.183612949130593	0.0144	0.0117	0.0226	0.0063	0.1446	0.0073	0.0075	0.0465	0.0014	0.1106	0.1348	0.0381	0.0022	0.1168	0.0219	0.0087	0.0074	0.0021	9e-04	0.0349	0.0423	0.0344	0.0709	0.0244	0.0802	0.0015
21	rs66842206	18872562	0.97	0.285396128624663	1.01	0.0578993944755651	0.357188483585621	0.183714477515558	0.0143	0.0117	0.0226	0.0063	0.1446	0.0073	0.0075	0.0465	0.0014	0.1105	0.1348	0.0381	0.0022	0.117	0.0219	0.0087	0.0074	0.0021	9e-04	0.0349	0.0422	0.0344	0.071	0.0244	0.0802	0.0015
21	rs2776068	18877791	0.97	0.285396128624663	1.01	0.0578993944755651	0.340536541517326	0.186462995942521	0.0143	0.0118	0.0225	0.0063	0.1446	0.0073	0.0075	0.0465	0.0014	0.1104	0.1348	0.0382	0.0022	0.1171	0.0219	0.0087	0.0073	0.0021	9e-04	0.0349	0.0422	0.0345	0.0711	0.0244	0.0801	0.0015
21	rs2849890	18885898	0.97	0.285396128624663	1.01	0.0578993944755651	0.298962409897307	0.20366263355854	0.0143	0.0118	0.0226	0.0061	0.1446	0.0074	0.0071	0.0475	0.0011	0.11	0.1347	0.038	0.0022	0.1175	0.0219	0.0087	0.0071	0.002	8e-04	0.035	0.0422	0.0347	0.0714	0.0241	0.0801	0.0013
21	rs211953	18890217	0.96	0.3177447436144	1.01	0.0578993944755651	0.315931338603218	0.213305102836358	0.0143	0.0119	0.0226	0.006	0.1445	0.0074	0.0071	0.0475	0.001	0.1097	0.1348	0.0383	0.0021	0.1178	0.0218	0.0088	0.007	0.002	8e-04	0.035	0.0422	0.0347	0.0715	0.0241	0.0801	0.0012
21	rs77169459	18895367	0.96	0.3177447436144	1.01	0.0578993944755651	0.330722394509722	0.224938286978408	0.0143	0.012	0.0227	0.0061	0.144	0.0074	0.007	0.0476	9e-04	0.1094	0.135	0.0387	0.002	0.1178	0.0217	0.0088	0.007	0.002	8e-04	0.035	0.0423	0.0347	0.0715	0.0241	0.0801	0.0012
21	rs74905091	18899827	0.96	0.3177447436144	1.02	0.0482398620390144	0.337058733139327	0.227877988354609	0.0143	0.012	0.0227	0.0061	0.144	0.0074	0.007	0.0476	9e-04	0.1093	0.1351	0.0389	0.002	0.1178	0.0217	0.0088	0.0069	0.002	8e-04	0.0349	0.0423	0.0347	0.0715	0.0241	0.0801	0.0012
21	rs2824336	18901969	0.96	0.3177447436144	1.02	0.0482398620390144	0.342673887278112	0.227005672416154	0.0143	0.0121	0.0227	0.0061	0.1439	0.0074	0.007	0.0476	9e-04	0.1093	0.1353	0.0389	0.002	0.1179	0.0217	0.0088	0.0069	0.002	8e-04	0.0349	0.0423	0.0347	0.0715	0.0241	0.0801	0.0012
21	rs62239877	18903657	0.96	0.3177447436144	1.03	0.0399082203678001	0.366586395324478	0.234895375970561	0.0142	0.0122	0.0228	0.0061	0.143	0.0075	0.007	0.0476	9e-04	0.1089	0.136	0.0392	0.0019	0.1179	0.0217	0.0089	0.007	0.0019	7e-04	0.0349	0.0425	0.0345	0.0717	0.0237	0.0801	0.0011
21	rs77985686	18908394	0.96	0.3177447436144	1.03	0.0399082203678001	0.384592054398064	0.250369401154829	0.0142	0.0124	0.0227	0.0064	0.1418	0.0074	0.007	0.048	8e-04	0.1082	0.1375	0.0395	0.0017	0.1184	0.0217	0.009	0.0073	0.0018	7e-04	0.0347	0.0425	0.0341	0.0726	0.023	0.0798	9e-04
21	rs77518777	18910659	0.95	0.352537935866182	1.04	0.0327749489679439	0.380669176364689	0.248796669956362	0.0142	0.0124	0.0227	0.0064	0.1417	0.0074	0.007	0.048	8e-04	0.1082	0.1375	0.0395	0.0017	0.1184	0.0217	0.009	0.0073	0.0019	7e-04	0.0347	0.0425	0.0341	0.0726	0.023	0.0798	9e-04
21	rs2643069	18920691	0.95	0.352537935866182	1.05	0.0267145227362304	0.380228441227639	0.250481859145932	0.0142	0.0124	0.0227	0.0064	0.1417	0.0074	0.007	0.048	8e-04	0.1081	0.1376	0.0395	0.0017	0.1184	0.0217	0.009	0.0073	0.0019	7e-04	0.0347	0.0426	0.0341	0.0726	0.023	0.0798	9e-04
21	rs77404747	18924703	0.95	0.352537935866182	1.05	0.0267145227362304	0.380393686521309	0.250819328992232	0.0142	0.0124	0.0227	0.0064	0.1417	0.0074	0.007	0.048	8e-04	0.1081	0.1376	0.0395	0.0017	0.1184	0.0217	0.009	0.0073	0.0019	7e-04	0.0347	0.0426	0.0341	0.0726	0.023	0.0797	9e-04
21	rs2824359	18933828	0.95	0.352537935866182	1.06	0.021606521931111	0.373757744457535	0.260326382971281	0.0142	0.0125	0.0227	0.0064	0.1416	0.0075	0.007	0.048	8e-04	0.108	0.1376	0.0395	0.0017	0.1184	0.0216	0.009	0.0073	0.0018	7e-04	0.0347	0.0425	0.0342	0.0731	0.023	0.0792	9e-04
21	rs437470	18937758	0.95	0.352537935866182	1.06	0.021606521931111	0.378907791771943	0.263634257156955	0.0142	0.0125	0.0227	0.0064	0.1415	0.0075	0.007	0.048	8e-04	0.1079	0.1376	0.0395	0.0017	0.1184	0.0216	0.009	0.0073	0.0018	7e-04	0.0346	0.0425	0.0342	0.0732	0.0231	0.0791	9e-04
21	rs2249739	18947070	0.95	0.352537935866182	1.06	0.021606521931111	0.385090776940086	0.274329450530851	0.0143	0.0125	0.0227	0.0065	0.1412	0.0075	0.007	0.0482	8e-04	0.1076	0.1376	0.0395	0.0017	0.1183	0.0216	0.009	0.0074	0.0018	7e-04	0.0345	0.0425	0.0343	0.0733	0.0231	0.079	9e-04
21	rs2250305	18951211	0.95	0.352537935866182	1.06	0.021606521931111	0.422376821677109	0.395379635288288	0.0149	0.0129	0.0228	0.007	0.1406	0.0077	0.0072	0.0488	8e-04	0.1047	0.1373	0.04	0.0016	0.1182	0.0216	0.0093	0.008	0.0018	7e-04	0.0339	0.0431	0.0352	0.0751	0.0235	0.0764	9e-04
21	rs77285730	18951407	0.95	0.352537935866182	1.06	0.021606521931111	0.470762725027037	0.399118543178129	0.015	0.013	0.0228	0.007	0.1401	0.0076	0.0072	0.0487	8e-04	0.1045	0.1376	0.0401	0.0016	0.1179	0.0215	0.0093	0.008	0.0017	7e-04	0.0339	0.043	0.0353	0.0757	0.0235	0.0761	9e-04
21	rs62239947	18954924	0.95	0.352537935866182	1.06	0.021606521931111	0.736403945619037	0.456324046283904	0.0159	0.0134	0.023	0.0072	0.1384	0.0075	0.0071	0.0483	8e-04	0.1035	0.1396	0.04	0.0015	0.1171	0.021	0.0093	0.0082	0.0015	7e-04	0.0339	0.0431	0.0357	0.078	0.0234	0.0746	8e-04
21	rs17755917	18956705	0.95	0.352537935866182	1.06	0.021606521931111	0.790300141920533	0.459136845881945	0.016	0.0134	0.023	0.0073	0.1381	0.0076	0.0071	0.0482	8e-04	0.1034	0.1399	0.0401	0.0014	0.117	0.0209	0.0094	0.0083	0.0015	7e-04	0.0339	0.0432	0.0357	0.0782	0.0234	0.0745	8e-04
21	rs2824376	18958316	0.95	0.352537935866182	1.06	0.021606521931111	0.801058813304329	0.470163348564579	0.0161	0.0135	0.023	0.0073	0.1379	0.0076	0.0071	0.0481	8e-04	0.1032	0.14	0.0401	0.0014	0.117	0.0209	0.0094	0.0084	0.0015	6e-04	0.034	0.0432	0.0358	0.0783	0.0234	0.0744	8e-04
21	rs76950499	18964358	0.95	0.352537935866182	1.06	0.021606521931111	0.846798726195061	0.493647312221015	0.0162	0.0135	0.0232	0.0074	0.1369	0.0076	0.007	0.0484	8e-04	0.1031	0.1401	0.0402	0.0014	0.1169	0.0209	0.0093	0.0084	0.0015	6e-04	0.034	0.0431	0.0359	0.0785	0.0238	0.0743	8e-04
21	rs9977638	18968320	0.95	0.352537935866182	1.06	0.021606521931111	0.858282179595215	0.512036874955223	0.0162	0.0135	0.023	0.0074	0.1366	0.0076	0.007	0.0485	8e-04	0.1032	0.1403	0.04	0.0014	0.1169	0.0209	0.0093	0.0085	0.0015	6e-04	0.0339	0.0431	0.0359	0.0785	0.0243	0.0741	8e-04
21	rs73195005	18987988	0.95	0.352537935866182	1.07	0.017336650251793	0.79543774291141	0.534911634763518	0.0165	0.0135	0.0228	0.0075	0.1369	0.0078	0.0071	0.0488	8e-04	0.1021	0.14	0.0397	0.0013	0.1169	0.0206	0.0093	0.0086	0.0014	6e-04	0.0339	0.0425	0.0363	0.079	0.0246	0.0743	8e-04
21	rs77380900	18989377	0.95	0.352537935866182	1.07	0.017336650251793	0.802701512294252	0.539795793591803	0.0166	0.0135	0.0228	0.0075	0.1369	0.0078	0.0071	0.0487	8e-04	0.1021	0.14	0.0397	0.0013	0.1169	0.0207	0.0093	0.0086	0.0014	6e-04	0.0339	0.0425	0.0363	0.0791	0.0246	0.0743	8e-04
21	rs8133946	18997213	0.95	0.352537935866182	1.08	0.013797621939345	0.769663831301231	0.550439091075101	0.0166	0.0135	0.0228	0.0075	0.137	0.0078	0.0071	0.0488	8e-04	0.1018	0.1398	0.0396	0.0013	0.1168	0.0207	0.0093	0.0087	0.0013	6e-04	0.034	0.0424	0.0364	0.0792	0.0246	0.0743	8e-04
21	rs1494935	19011263	0.95	0.352537935866182	1.08	0.013797621939345	0.744715270810912	0.55451381396639	0.0166	0.0134	0.0228	0.0076	0.137	0.0079	0.0072	0.0486	8e-04	0.1016	0.1396	0.0397	0.0013	0.1169	0.0209	0.0093	0.0088	0.0013	6e-04	0.034	0.042	0.0365	0.0793	0.025	0.0741	8e-04
21	rs34345815	19023398	0.95	0.352537935866182	1.08	0.013797621939345	0.738666598608864	0.537003495501312	0.0169	0.0136	0.0229	0.0075	0.1367	0.0079	0.0072	0.0485	8e-04	0.1014	0.1394	0.0398	0.0013	0.1166	0.0208	0.0093	0.0087	0.0013	6e-04	0.0338	0.0419	0.0367	0.0794	0.0251	0.0747	8e-04
21	rs1494932	19024276	0.95	0.352537935866182	1.08	0.013797621939345	0.732113335929358	0.531986446571014	0.0169	0.0136	0.0229	0.0075	0.1366	0.0079	0.0072	0.0485	8e-04	0.1015	0.1394	0.0398	0.0013	0.1166	0.0208	0.0093	0.0087	0.0013	6e-04	0.0338	0.0419	0.0367	0.0794	0.0251	0.0748	8e-04
21	rs2824430	19040005	0.97	0.285396128624663	1.08	0.013797621939345	0.946433127807321	0.558173275685782	0.017	0.0143	0.0224	0.0083	0.1382	0.0075	0.0073	0.0492	7e-04	0.1003	0.137	0.0384	0.001	0.1172	0.0202	0.009	0.009	0.0011	6e-04	0.0341	0.0404	0.0369	0.0803	0.0271	0.075	6e-04
21	rs2824432	19041179	0.97	0.285396128624663	1.09	0.0108898842413945	1.12726689595055	0.519357139682477	0.0173	0.0145	0.0223	0.0084	0.1385	0.0073	0.0072	0.0489	6e-04	0.1002	0.1372	0.0381	0.001	0.1171	0.0202	0.009	0.009	0.001	6e-04	0.0341	0.0401	0.0369	0.0801	0.0279	0.0751	6e-04
21	rs7278715	19042323	0.97	0.285396128624663	1.09	0.0108898842413945	1.10582400752676	0.513278090078321	0.0173	0.0146	0.0224	0.0084	0.1385	0.0074	0.0072	0.0489	6e-04	0.1001	0.1371	0.038	0.001	0.1171	0.0203	0.009	0.0091	0.001	6e-04	0.0341	0.04	0.0368	0.08	0.0282	0.0751	6e-04
21	rs8134716	19043295	0.97	0.285396128624663	1.1	0.00852214968555774	1.13330732751216	0.492008882964021	0.0173	0.0146	0.0225	0.0084	0.1388	0.0075	0.0072	0.0487	6e-04	0.1001	0.137	0.038	0.001	0.1171	0.0202	0.0089	0.0091	0.001	6e-04	0.0341	0.0399	0.0367	0.08	0.0282	0.0751	6e-04
21	rs73200553	19044157	0.97	0.285396128624663	1.11	0.00661172274965255	1.11253535032165	0.484653299930758	0.0173	0.0147	0.0225	0.0084	0.1391	0.0076	0.0072	0.0485	6e-04	0.1	0.1369	0.0379	0.001	0.1171	0.0202	0.0089	0.0091	0.001	6e-04	0.0341	0.0398	0.0367	0.08	0.0282	0.0751	6e-04
21	rs2824439	19044975	0.97	0.285396128624663	1.11	0.00661172274965255	1.100823406341	0.4847892551313	0.0173	0.0147	0.0225	0.0084	0.1391	0.0076	0.0073	0.0485	6e-04	0.1	0.1368	0.0379	0.001	0.1171	0.0202	0.0089	0.0091	0.001	6e-04	0.0341	0.0398	0.0368	0.08	0.0282	0.0751	6e-04
21	rs1389996	19046239	0.97	0.285396128624663	1.11	0.00661172274965255	1.0946743686912	0.487782751111011	0.0173	0.0148	0.0225	0.0084	0.1391	0.0076	0.0073	0.0484	6e-04	0.1	0.1367	0.0379	9e-04	0.117	0.0203	0.009	0.0092	0.001	6e-04	0.0341	0.0397	0.0368	0.08	0.0282	0.0751	6e-04
21	rs13046530	19046706	0.97	0.285396128624663	1.11	0.00661172274965255	1.10448367660605	0.486013293769899	0.0173	0.0148	0.0225	0.0085	0.1392	0.0076	0.0073	0.0484	6e-04	0.1	0.1366	0.0379	9e-04	0.117	0.0202	0.009	0.0093	0.001	6e-04	0.0341	0.0397	0.0368	0.0801	0.0282	0.0752	6e-04
21	rs112926469	19050937	0.97	0.285396128624663	1.11	0.00661172274965255	1.13610646907753	0.481664775832019	0.0173	0.0148	0.0225	0.0085	0.1393	0.0076	0.0073	0.0483	6e-04	0.0999	0.1363	0.0379	9e-04	0.1171	0.0202	0.009	0.0093	0.001	6e-04	0.0341	0.0397	0.0369	0.08	0.0281	0.0753	6e-04
21	rs8128554	19052087	0.98	0.255415240389183	1.11	0.00661172274965255	1.11280413949346	0.478274530352537	0.0173	0.0148	0.0225	0.0085	0.1395	0.0077	0.0074	0.0483	6e-04	0.0998	0.1362	0.0378	9e-04	0.1172	0.0203	0.009	0.0094	0.001	6e-04	0.034	0.0396	0.0369	0.08	0.0281	0.0753	5e-04
21	rs2824443	19055599	0.98	0.255415240389183	1.11	0.00661172274965255	1.08162011677928	0.481121920740062	0.0173	0.0149	0.0226	0.0085	0.1398	0.0078	0.0074	0.0483	5e-04	0.0996	0.1357	0.0376	8e-04	0.1174	0.0204	0.009	0.0095	0.001	6e-04	0.0339	0.0395	0.0369	0.0799	0.0281	0.0756	5e-04
21	rs2824447	19065456	0.98	0.255415240389183	1.11	0.00661172274965255	1.07737107169379	0.476920168946307	0.0173	0.0149	0.0225	0.0085	0.14	0.0078	0.0074	0.0483	5e-04	0.0995	0.1358	0.0374	8e-04	0.1174	0.0203	0.009	0.0096	0.001	6e-04	0.0339	0.0394	0.037	0.08	0.028	0.0757	5e-04
21	rs2824456	19069533	0.98	0.255415240389183	1.11	0.00661172274965255	1.03264119987099	0.459941336339199	0.0172	0.0149	0.0226	0.0084	0.1406	0.0078	0.0074	0.0483	5e-04	0.0995	0.1358	0.0374	8e-04	0.1175	0.0203	0.009	0.0096	0.001	6e-04	0.0338	0.0393	0.037	0.0795	0.028	0.0758	5e-04
21	rs4818379	19070108	0.98	0.255415240389183	1.11	0.00661172274965255	1.03943265314637	0.459941336339199	0.0172	0.0149	0.0226	0.0084	0.1406	0.0078	0.0074	0.0483	5e-04	0.0995	0.1358	0.0374	8e-04	0.1175	0.0203	0.009	0.0096	0.001	6e-04	0.0338	0.0393	0.0371	0.0795	0.028	0.0757	5e-04
21	rs7282560	19075102	0.98	0.255415240389183	1.11	0.00661172274965255	1.03777666569061	0.457528975407928	0.0172	0.0149	0.0226	0.0084	0.1407	0.0078	0.0074	0.0483	5e-04	0.0995	0.1357	0.0373	8e-04	0.1175	0.0202	0.009	0.0096	0.001	6e-04	0.0338	0.0393	0.0372	0.0795	0.0281	0.0759	5e-04
21	rs12626851	19081705	0.98	0.255415240389183	1.11	0.00661172274965255	1.05114198418873	0.478003578506947	0.0172	0.0149	0.023	0.0084	0.1397	0.0078	0.0074	0.0481	5e-04	0.0994	0.1356	0.0376	8e-04	0.1175	0.0201	0.0094	0.0096	0.001	6e-04	0.0338	0.0392	0.0373	0.0795	0.0281	0.0759	5e-04
21	rs9977139	19098871	0.99	0.227721472602965	1.12	0.00508461679607111	0.941236983995912	0.4233259481498	0.0173	0.0151	0.023	0.0084	0.1411	0.0078	0.0074	0.0473	6e-04	0.0992	0.135	0.0369	9e-04	0.1176	0.0202	0.0094	0.0097	0.001	6e-04	0.0335	0.0385	0.0377	0.0796	0.028	0.0768	5e-04
21	rs57735164	19098952	0.99	0.227721472602965	1.12	0.00508461679607111	0.950380033768804	0.423719548513915	0.0173	0.0151	0.023	0.0084	0.1411	0.0079	0.0074	0.0473	6e-04	0.0992	0.135	0.0369	9e-04	0.1176	0.0202	0.0094	0.0097	0.001	6e-04	0.0335	0.0385	0.0377	0.0796	0.028	0.0767	5e-04
21	rs79303674	19101703	0.99	0.227721472602965	1.12	0.00508461679607111	1.09903966432013	0.425820415342232	0.0173	0.0151	0.023	0.0083	0.1413	0.0079	0.0074	0.0474	6e-04	0.0991	0.1349	0.0368	9e-04	0.1177	0.0202	0.0094	0.0097	0.001	6e-04	0.0335	0.0383	0.0377	0.0796	0.028	0.0767	5e-04
21	rs117471257	19109348	1	0.202230525110681	1.11	0.00661172274965255	0.618503298950854	0.303955160435429	0.0173	0.0169	0.0226	0.0074	0.1462	0.0074	0.0074	0.0476	8e-04	0.0973	0.1326	0.0353	0.0017	0.1182	0.0208	0.0096	0.01	0.0011	6e-04	0.0336	0.0331	0.0386	0.0808	0.0279	0.0775	6e-04
21	rs7276293	19126079	0.99	0.227721472602965	1.11	0.00661172274965255	0.567329874403695	0.304193935517477	0.0172	0.017	0.0227	0.0074	0.1465	0.0074	0.0074	0.0476	8e-04	0.0972	0.1325	0.0351	0.0017	0.1183	0.0208	0.0096	0.01	0.0011	6e-04	0.0336	0.0328	0.0386	0.0808	0.0279	0.0775	6e-04
21	rs243570	19128706	0.99	0.227721472602965	1.11	0.00661172274965255	0.465936311547003	0.277110782499548	0.0171	0.0171	0.0228	0.0074	0.1465	0.0074	0.0074	0.0476	8e-04	0.0972	0.1324	0.0351	0.0018	0.1182	0.0208	0.0096	0.0101	0.0012	6e-04	0.0336	0.0327	0.0386	0.0808	0.0279	0.0775	6e-04
21	rs243576	19131238	0.99	0.227721472602965	1.11	0.00661172274965255	0.442882292660971	0.279784311626839	0.0172	0.0171	0.0228	0.0074	0.1466	0.0075	0.0074	0.0476	8e-04	0.0971	0.1323	0.0351	0.0018	0.1181	0.0207	0.0097	0.0101	0.0012	7e-04	0.0339	0.0326	0.0385	0.0807	0.0278	0.0775	7e-04
21	rs11701256	19132932	0.98	0.255415240389183	1.11	0.00661172274965255	0.357935709002887	0.254201911278913	0.0172	0.0173	0.023	0.0075	0.1467	0.0075	0.0076	0.0475	0.001	0.0985	0.1254	0.0347	0.002	0.1183	0.0208	0.0098	0.0103	0.0013	9e-04	0.0335	0.032	0.0384	0.0806	0.0278	0.082	8e-04
21	rs17761710	19133448	0.98	0.255415240389183	1.11	0.00661172274965255	0.408898722466982	0.24801148331801	0.0172	0.0174	0.0231	0.0075	0.1473	0.0076	0.0077	0.0474	0.001	0.0985	0.1253	0.0346	0.0021	0.1182	0.0206	0.0098	0.0103	0.0014	9e-04	0.0335	0.0319	0.0384	0.0803	0.0277	0.082	8e-04
21	rs75919559	19133902	0.98	0.255415240389183	1.11	0.00661172274965255	0.408841592360764	0.241313805565374	0.0172	0.0175	0.0231	0.0076	0.1478	0.0076	0.0077	0.0474	0.001	0.0985	0.1252	0.0344	0.0021	0.1181	0.0205	0.0099	0.0104	0.0014	0.001	0.0336	0.0317	0.0384	0.0801	0.0276	0.0821	9e-04
21	rs78958927	19134195	0.98	0.255415240389183	1.11	0.00661172274965255	0.3857007713477	0.230501438186522	0.0171	0.0176	0.0232	0.0076	0.1481	0.0076	0.0077	0.0473	0.001	0.0984	0.1251	0.0343	0.0021	0.118	0.0205	0.0099	0.0104	0.0015	0.001	0.0336	0.0317	0.0384	0.0799	0.0276	0.0822	9e-04
21	rs78010665	19137444	0.97	0.285396128624663	1.11	0.00661172274965255	0.308866741612977	0.183409950093433	0.0171	0.0181	0.0235	0.0077	0.1496	0.0077	0.0079	0.0471	0.0012	0.0979	0.1243	0.0331	0.0025	0.1176	0.0202	0.0102	0.0105	0.0018	0.0012	0.0335	0.0308	0.0381	0.0794	0.0274	0.0832	0.0011
21	rs74632412	19137559	0.97	0.285396128624663	1.11	0.00661172274965255	0.314831314942137	0.184832558051395	0.017	0.0182	0.0235	0.0077	0.1496	0.0078	0.0079	0.047	0.0012	0.0978	0.1243	0.0331	0.0025	0.1176	0.0201	0.0102	0.0105	0.0018	0.0013	0.0336	0.0308	0.0382	0.0794	0.0273	0.0832	0.0011
21	rs75144913	19139746	0.97	0.285396128624663	1.12	0.00508461679607111	0.231277088479776	0.164776365116325	0.017	0.0186	0.0237	0.0079	0.1495	0.0078	0.008	0.0469	0.0014	0.0973	0.125	0.0323	0.0029	0.1175	0.0198	0.0104	0.0105	0.002	0.0015	0.0334	0.0301	0.0381	0.079	0.0268	0.084	0.0012
21	rs2824483	19139775	0.97	0.285396128624663	1.12	0.00508461679607111	0.227698560679585	0.158368059185819	0.017	0.0186	0.0238	0.0079	0.1494	0.0078	0.008	0.0469	0.0014	0.0974	0.125	0.0323	0.0029	0.1175	0.0196	0.0105	0.0105	0.0021	0.0015	0.0334	0.0301	0.0381	0.079	0.0269	0.0841	0.0012
21	rs2824484	19148593	0.96	0.3177447436144	1.12	0.00508461679607111	0.260205933451401	0.127281264844169	0.017	0.0189	0.0236	0.0079	0.15	0.0078	0.0078	0.047	0.0015	0.097	0.1259	0.0316	0.0032	0.1176	0.0191	0.0105	0.0104	0.0023	0.0017	0.0332	0.0293	0.038	0.0782	0.0272	0.0846	0.0013
21	rs28409029	19149091	0.96	0.3177447436144	1.12	0.00508461679607111	0.27133974443567	0.125239297911218	0.017	0.0189	0.0236	0.0079	0.15	0.0078	0.0078	0.047	0.0015	0.097	0.126	0.0316	0.0032	0.1176	0.019	0.0105	0.0104	0.0023	0.0017	0.0332	0.0293	0.038	0.0782	0.0272	0.0846	0.0013
21	rs171477	19150133	0.96	0.3177447436144	1.12	0.00508461679607111	0.207475906459273	0.118406938826225	0.017	0.0189	0.0236	0.0079	0.1496	0.0078	0.0078	0.0471	0.0016	0.097	0.1262	0.0316	0.0033	0.1177	0.019	0.0105	0.0105	0.0023	0.0017	0.0332	0.0292	0.038	0.0781	0.0273	0.0846	0.0013
21	rs243589	19154859	0.95	0.352537935866182	1.13	0.00387546850196874	0.155561511146069	0.0691880425746781	0.018	0.0191	0.0237	0.0078	0.1517	0.0077	0.0072	0.0462	0.0023	0.0981	0.1273	0.0307	0.0033	0.118	0.0202	0.0104	0.0103	0.0023	0.0019	0.0327	0.0275	0.0379	0.0759	0.0274	0.0843	0.0014
21	rs77015128	19156265	0.95	0.352537935866182	1.13	0.00387546850196874	0.151416565783713	0.0660677823225773	0.018	0.0191	0.0238	0.0078	0.1517	0.0077	0.0072	0.0463	0.0023	0.0981	0.1273	0.0307	0.0033	0.1181	0.0202	0.0104	0.0104	0.0023	0.0019	0.0327	0.0274	0.0378	0.0759	0.0274	0.0842	0.0014
21	rs11088653	19157375	0.95	0.352537935866182	1.13	0.00387546850196874	0.146555903886713	0.0665491994679272	0.0178	0.0191	0.0238	0.0078	0.1518	0.0077	0.0072	0.0463	0.0023	0.0981	0.1273	0.0307	0.0033	0.1182	0.0202	0.0105	0.0104	0.0023	0.0019	0.033	0.0274	0.0378	0.0758	0.0273	0.084	0.0014
21	rs9974456	19157380	0.95	0.352537935866182	1.13	0.00387546850196874	0.146848797919827	0.0668249519271995	0.0178	0.0191	0.0238	0.0078	0.1518	0.0077	0.0072	0.0463	0.0023	0.0981	0.1272	0.0307	0.0033	0.1182	0.0202	0.0105	0.0104	0.0023	0.0019	0.033	0.0274	0.0378	0.0758	0.0274	0.084	0.0014
21	rs4818383	19157415	0.95	0.352537935866182	1.14	0.00292726741230175	0.145096649040723	0.0672394747727265	0.0178	0.0191	0.0238	0.0078	0.1518	0.0078	0.0072	0.0463	0.0023	0.0981	0.1272	0.0307	0.0033	0.1182	0.0202	0.0104	0.0104	0.0023	0.0019	0.033	0.0274	0.0378	0.0758	0.0274	0.0841	0.0014
21	rs243599	19159523	0.95	0.352537935866182	1.14	0.00292726741230175	0.144870434889494	0.0713014336840054	0.0178	0.0191	0.0238	0.0078	0.1518	0.0078	0.0073	0.0463	0.0023	0.098	0.1272	0.0308	0.0033	0.1181	0.0202	0.0105	0.0104	0.0023	0.0019	0.033	0.0274	0.0378	0.0759	0.0274	0.084	0.0014
21	rs80018068	19178427	0.95	0.352537935866182	1.14	0.00292726741230175	0.183858746993495	0.0718694516388229	0.0177	0.0192	0.0239	0.0078	0.1518	0.0078	0.0072	0.0462	0.0023	0.0982	0.1272	0.0308	0.0034	0.118	0.0202	0.0105	0.0104	0.0023	0.0019	0.0329	0.0273	0.0377	0.0759	0.0274	0.0841	0.0014
21	rs12627264	19186614	0.95	0.352537935866182	1.14	0.00292726741230175	0.182413585859256	0.069398192197637	0.0177	0.0192	0.0239	0.0078	0.1518	0.0078	0.0072	0.0462	0.0023	0.0982	0.1272	0.0308	0.0034	0.118	0.0202	0.0105	0.0104	0.0023	0.0019	0.0329	0.0273	0.0377	0.0759	0.0274	0.0842	0.0014
21	rs78250590	19195407	0.94	0.389848785336034	1.14	0.00292726741230175	0.178774587811928	0.0219214819316985	0.0177	0.0197	0.0243	0.0071	0.1549	0.0072	0.0063	0.0452	0.0023	0.1	0.1301	0.0303	0.0035	0.12	0.0202	0.0094	0.0098	0.0026	0.0018	0.0313	0.0261	0.036	0.0746	0.0268	0.0848	0.0014
21	rs62212950	19197465	0.94	0.389848785336034	1.14	0.00292726741230175	0.158202717863132	0.026555233577288	0.0176	0.0198	0.0245	0.0071	0.1558	0.007	0.0065	0.0446	0.0024	0.1002	0.1308	0.0308	0.0037	0.1205	0.0201	0.0092	0.0098	0.0028	0.0018	0.0313	0.0256	0.0351	0.0733	0.0273	0.0846	0.0014
21	rs74495956	19202051	0.93	0.429746626914861	1.14	0.00292726741230175	0.137085258660958	0.0236203135640135	0.0177	0.0198	0.0246	0.0071	0.156	0.007	0.0064	0.0446	0.0024	0.1002	0.1309	0.0309	0.0038	0.1207	0.0202	0.0091	0.0098	0.0028	0.0018	0.0314	0.0255	0.035	0.0729	0.0272	0.0846	0.0014
21	rs1387615	19225264	0.93	0.429746626914861	1.14	0.00292726741230175	0.129405808699391	0.0222143858361528	0.0177	0.0199	0.0246	0.007	0.1562	0.0069	0.0064	0.0445	0.0024	0.1003	0.1311	0.031	0.0038	0.1207	0.0202	0.0091	0.0097	0.0029	0.0018	0.0315	0.0255	0.0348	0.0727	0.0273	0.0847	0.0014
21	rs34451065	19226121	0.93	0.429746626914861	1.14	0.00292726741230175	0.117188213724341	0.0234046407137424	0.0177	0.0199	0.0246	0.0071	0.1563	0.007	0.0064	0.0444	0.0023	0.1005	0.1312	0.0309	0.0037	0.1208	0.0201	0.0091	0.0097	0.0029	0.0018	0.0314	0.0255	0.0348	0.0727	0.0273	0.0846	0.0014
21	rs13047034	19226451	0.93	0.429746626914861	1.14	0.00292726741230175	0.115970250232066	0.0236635615162287	0.0177	0.0199	0.0246	0.0071	0.1563	0.007	0.0064	0.0444	0.0023	0.1005	0.1312	0.0309	0.0037	0.1209	0.0201	0.0091	0.0097	0.0028	0.0018	0.0314	0.0256	0.0348	0.0727	0.0273	0.0846	0.0014
21	rs2824517	19228178	0.93	0.429746626914861	1.14	0.00292726741230175	0.114395759538553	0.0230188137595001	0.0177	0.0199	0.0246	0.007	0.1563	0.0069	0.0064	0.0444	0.0023	0.1005	0.1312	0.031	0.0037	0.1209	0.0201	0.0091	0.0097	0.0028	0.0017	0.0314	0.0256	0.0348	0.0727	0.0273	0.0846	0.0014
21	rs11700400	19231555	0.93	0.429746626914861	1.14	0.00292726741230175	0.107123930326613	0.0227633017649062	0.0177	0.0199	0.0246	0.007	0.1563	0.0069	0.0064	0.0444	0.0023	0.1005	0.1312	0.0309	0.0037	0.1209	0.0201	0.0091	0.0097	0.0028	0.0017	0.0314	0.0256	0.0348	0.0726	0.0273	0.0847	0.0014
21	rs2824531	19254879	0.93	0.429746626914861	1.14	0.00292726741230175	0.0463335079520187	0.0266009526377615	0.0177	0.02	0.0237	0.0069	0.1573	0.0069	0.0067	0.0436	0.0024	0.1013	0.1321	0.0308	0.0037	0.1209	0.0202	0.009	0.0095	0.0029	0.0016	0.0312	0.0255	0.0347	0.0715	0.0268	0.0857	0.0015
21	rs2824534	19259311	0.93	0.429746626914861	1.14	0.00292726741230175	0.0284629674770207	0.0303777869732821	0.0176	0.02	0.0232	0.0068	0.1582	0.0067	0.0067	0.0433	0.0024	0.1015	0.1332	0.0311	0.0038	0.1208	0.0207	0.0088	0.0093	0.0028	0.0015	0.0309	0.0251	0.0341	0.0714	0.0266	0.0861	0.0016
21	rs74398453	19262456	0.93	0.429746626914861	1.14	0.00292726741230175	0.0237456772028315	0.0282714654507171	0.0176	0.02	0.0232	0.0068	0.1582	0.0067	0.0067	0.0433	0.0024	0.1013	0.1334	0.0312	0.0038	0.1207	0.0209	0.0088	0.0092	0.0028	0.0015	0.0309	0.0252	0.034	0.0713	0.0265	0.0862	0.0016
21	rs7278320	19265968	0.93	0.429746626914861	1.16	0.00162472768562722	0.0199770578567577	0.0309644597108265	0.0176	0.02	0.0232	0.0067	0.1581	0.0067	0.0067	0.0434	0.0024	0.1013	0.1336	0.0313	0.0038	0.1208	0.021	0.0088	0.0092	0.0028	0.0015	0.0308	0.0252	0.034	0.0713	0.0265	0.0862	0.0016
21	rs73210365	19308354	0.93	0.429746626914861	1.16	0.00162472768562722	0.00540255883855501	0.0273374958803479	0.0174	0.0203	0.0229	0.0064	0.1586	0.0066	0.0066	0.0437	0.0023	0.1016	0.1344	0.0314	0.0038	0.1204	0.0209	0.0087	0.0089	0.0027	0.0016	0.0303	0.0251	0.0339	0.0713	0.0262	0.0864	0.0017
21	rs1876036	19316624	0.93	0.429746626914861	1.15	0.00219092675958573	0.00377727327090765	0.0354245302153153	0.0174	0.0204	0.0229	0.0063	0.1587	0.0066	0.0066	0.0438	0.0023	0.1016	0.1347	0.0315	0.0038	0.1203	0.0209	0.0086	0.0088	0.0027	0.0016	0.0302	0.025	0.0339	0.0713	0.0261	0.0864	0.0017
21	rs174742	19332324	0.93	0.429746626914861	1.15	0.00219092675958573	0.000177441373829975	0.0319039923282261	0.0177	0.0207	0.0224	0.0056	0.1597	0.0065	0.0062	0.0448	0.002	0.1019	0.1357	0.0314	0.0038	0.1219	0.0204	0.0081	0.008	0.0028	0.0016	0.0289	0.0241	0.0339	0.0718	0.0254	0.0871	0.002
21	rs197564	19332843	0.93	0.429746626914861	1.15	0.00219092675958573	8.0248268002977e-05	0.0290292214773337	0.0174	0.0206	0.0225	0.0052	0.1607	0.0063	0.006	0.0452	0.0018	0.1013	0.1362	0.032	0.0038	0.123	0.0205	0.0077	0.0074	0.0027	0.0016	0.0281	0.0237	0.0337	0.072	0.0252	0.0879	0.0021
21	rs113097285	19334643	0.93	0.429746626914861	1.15	0.00219092675958573	0.000108436547122875	0.0276161393946916	0.0173	0.0206	0.0225	0.0051	0.1611	0.0063	0.006	0.0453	0.0018	0.1011	0.136	0.0321	0.0038	0.1232	0.0205	0.0078	0.0073	0.0027	0.0016	0.0282	0.0235	0.0336	0.0716	0.0251	0.0882	0.0021
21	rs2824583	19340281	0.93	0.429746626914861	1.15	0.00219092675958573	0.000114501822213244	0.0320535272151164	0.0174	0.0206	0.0224	0.005	0.1613	0.0063	0.0059	0.0454	0.0018	0.1011	0.136	0.0322	0.0038	0.1233	0.0206	0.0078	0.0072	0.0027	0.0016	0.0283	0.0235	0.0336	0.0713	0.0251	0.0882	0.0021
21	rs74755865	19349223	0.93	0.429746626914861	1.15	0.00219092675958573	0.000223094040417807	0.0335665993151485	0.0172	0.0213	0.0225	0.0047	0.1622	0.0062	0.0057	0.0453	0.0017	0.1008	0.1363	0.0322	0.0037	0.1239	0.0206	0.0075	0.0069	0.0026	0.0015	0.0285	0.0232	0.0334	0.0712	0.0251	0.0881	0.0022
21	rs17769032	19357631	0.93	0.429746626914861	1.15	0.00219092675958573	0.00022072593087593	0.0391672998305156	0.0172	0.0214	0.0225	0.0047	0.1624	0.0062	0.0057	0.0452	0.0017	0.101	0.1362	0.0322	0.0037	0.124	0.0206	0.0075	0.0069	0.0025	0.0015	0.0286	0.0232	0.0334	0.0712	0.0251	0.0881	0.0022
21	rs158006	19357993	0.93	0.429746626914861	1.15	0.00219092675958573	0.00020144165505883	0.0419442590987126	0.0171	0.0213	0.0226	0.0046	0.1623	0.0062	0.0057	0.045	0.0017	0.101	0.1363	0.0322	0.0039	0.124	0.0206	0.0075	0.0069	0.0026	0.0016	0.0286	0.023	0.0334	0.0712	0.0251	0.0881	0.0022
21	rs150210	19362312	0.93	0.429746626914861	1.15	0.00219092675958573	0.000153125937839223	0.0388398252600058	0.0171	0.0213	0.0225	0.0046	0.1623	0.0062	0.0057	0.045	0.0017	0.1009	0.1363	0.0322	0.0039	0.124	0.0206	0.0074	0.0069	0.0026	0.0018	0.0286	0.023	0.0334	0.0713	0.0251	0.0881	0.0022
21	rs76046681	19375928	0.93	0.429746626914861	1.15	0.00219092675958573	0.000145347426325218	0.0316058930105514	0.0171	0.0213	0.0226	0.0046	0.1627	0.0062	0.0057	0.045	0.0017	0.101	0.1365	0.0323	0.0038	0.1235	0.0205	0.0074	0.0069	0.0027	0.0018	0.0286	0.023	0.0334	0.0712	0.0247	0.0881	0.0022
21	rs1867705	19377393	0.93	0.429746626914861	1.15	0.00219092675958573	0.000133079264603681	0.0308173030052022	0.0171	0.0213	0.0226	0.0046	0.1627	0.0062	0.0057	0.0451	0.0017	0.101	0.1365	0.0323	0.0039	0.1235	0.0205	0.0074	0.0069	0.0027	0.0018	0.0286	0.023	0.0334	0.0712	0.0247	0.0881	0.0022
21	rs1394745	19377939	0.93	0.429746626914861	1.15	0.00219092675958573	0.000135709021188536	0.0314078799091107	0.0171	0.0213	0.0226	0.0046	0.1627	0.0062	0.0057	0.0451	0.0017	0.1009	0.1366	0.0323	0.0039	0.1234	0.0205	0.0074	0.0069	0.0027	0.0018	0.0286	0.023	0.0334	0.0712	0.0247	0.0882	0.0022
21	rs258646	19391326	0.93	0.429746626914861	1.15	0.00219092675958573	0.000292065527752151	0.0341808106081697	0.0171	0.0214	0.0226	0.0046	0.1632	0.0062	0.0056	0.0453	0.0016	0.1014	0.1366	0.0323	0.0039	0.1228	0.0208	0.0072	0.0068	0.0027	0.0018	0.0283	0.0226	0.0332	0.0713	0.0246	0.0883	0.0022
21	rs158044	19395457	0.93	0.429746626914861	1.15	0.00219092675958573	0.000365022101336492	0.0354767928393721	0.0171	0.0215	0.0225	0.0046	0.1634	0.0062	0.0056	0.0454	0.0015	0.1014	0.1364	0.0324	0.0039	0.1226	0.0208	0.0072	0.0068	0.0027	0.0018	0.0282	0.0225	0.0332	0.0714	0.0246	0.0883	0.0022
21	rs117601587	19397763	0.93	0.429746626914861	1.14	0.00292726741230175	0.00037596231831003	0.0358436157932095	0.0172	0.0215	0.0225	0.0046	0.1633	0.0062	0.0055	0.0455	0.0015	0.1015	0.1364	0.0324	0.004	0.1223	0.0209	0.0072	0.0068	0.0028	0.0018	0.028	0.0225	0.0334	0.0714	0.0246	0.0882	0.0022
21	rs73196629	19399885	0.93	0.429746626914861	1.14	0.00292726741230175	0.000241549531718661	0.0340267784546026	0.0172	0.0215	0.0224	0.0046	0.1635	0.0062	0.0054	0.0457	0.0016	0.1014	0.1366	0.0327	0.0041	0.1216	0.0211	0.007	0.0068	0.0027	0.0019	0.0278	0.0224	0.0336	0.0716	0.0247	0.0879	0.0022
21	rs157740	19403222	0.93	0.429746626914861	1.14	0.00292726741230175	0.00017221767315884	0.0342322255786851	0.0173	0.0215	0.0224	0.0046	0.1634	0.0063	0.0054	0.0458	0.0016	0.101	0.1366	0.0328	0.0042	0.1213	0.0213	0.007	0.0068	0.0028	0.002	0.0278	0.0224	0.0336	0.0717	0.0247	0.0878	0.0023
21	rs2591641	19404052	0.93	0.429746626914861	1.14	0.00292726741230175	0.000142071889459334	0.034644820351873	0.0173	0.0215	0.0223	0.0046	0.1636	0.0062	0.0054	0.0459	0.0017	0.1006	0.1363	0.0329	0.0042	0.1214	0.0215	0.007	0.0067	0.0029	0.002	0.0278	0.0223	0.0337	0.0718	0.0249	0.0878	0.0023
21	rs2824607	19405159	0.93	0.429746626914861	1.14	0.00292726741230175	0.000122846574750133	0.0343351618345971	0.0172	0.0215	0.0223	0.0046	0.1637	0.0062	0.0054	0.0461	0.0017	0.1002	0.1359	0.0329	0.0043	0.1215	0.0216	0.0069	0.0067	0.003	0.0021	0.0278	0.0222	0.0338	0.0717	0.025	0.0878	0.0023
21	rs3133060	19408302	0.93	0.429746626914861	1.14	0.00292726741230175	0.000221670609964452	0.0344898318453624	0.0171	0.0215	0.0223	0.0045	0.1636	0.0061	0.0054	0.0461	0.0017	0.1002	0.1359	0.033	0.0043	0.1215	0.0216	0.0068	0.0067	0.003	0.0021	0.0278	0.0223	0.0338	0.0717	0.025	0.0878	0.0023
21	rs62213039	19413893	0.94	0.389848785336034	1.14	0.00292726741230175	0.000326507938892801	0.0351116939589534	0.0171	0.0215	0.022	0.0044	0.163	0.0061	0.0054	0.0464	0.0018	0.1002	0.1355	0.0332	0.0042	0.1216	0.0217	0.0065	0.0065	0.0034	0.0022	0.0277	0.0225	0.034	0.0718	0.025	0.0878	0.0023
21	rs157743	19414919	0.94	0.389848785336034	1.14	0.00292726741230175	0.000123997453310736	0.0342322255786851	0.0171	0.0214	0.0217	0.0043	0.1627	0.0061	0.0054	0.0464	0.0019	0.1002	0.1351	0.0333	0.0041	0.1216	0.0219	0.0062	0.0064	0.0036	0.0022	0.0276	0.0227	0.0341	0.0721	0.025	0.0885	0.0023
21	rs71319669	19418752	0.94	0.389848785336034	1.14	0.00292726741230175	0.000133232744773571	0.035738633523189	0.017	0.0214	0.0214	0.0042	0.1621	0.006	0.0053	0.0468	0.002	0.1001	0.1344	0.034	0.0042	0.1215	0.0223	0.0061	0.0061	0.0037	0.0023	0.0273	0.0231	0.0343	0.0727	0.0248	0.0885	0.0022
21	rs149781	19419466	0.94	0.389848785336034	1.14	0.00292726741230175	8.84503572192459e-05	0.0367947657858093	0.017	0.0213	0.0214	0.0042	0.162	0.006	0.0053	0.0469	0.002	0.1001	0.1342	0.0341	0.0042	0.1214	0.0223	0.0061	0.006	0.0037	0.0023	0.0273	0.0232	0.0344	0.0729	0.0248	0.0885	0.0022
21	rs157734	19424431	0.95	0.352537935866182	1.15	0.00219092675958573	0.000172408787939656	0.0598781317127712	0.017	0.0212	0.0211	0.004	0.1626	0.0059	0.005	0.0471	0.002	0.1001	0.1343	0.0343	0.0043	0.1218	0.0227	0.0057	0.0057	0.0037	0.0024	0.027	0.023	0.0347	0.0733	0.0249	0.0881	0.0022
21	rs73196662	19425820	0.95	0.352537935866182	1.14	0.00292726741230175	0.000229108520151059	0.0620687150534246	0.017	0.0211	0.0211	0.004	0.1626	0.0059	0.005	0.0471	0.002	0.1001	0.1343	0.0343	0.0043	0.1218	0.0227	0.0056	0.0056	0.0037	0.0024	0.027	0.023	0.0347	0.0733	0.0249	0.0882	0.0022
21	rs117200752	19426998	0.95	0.352537935866182	1.13	0.00387546850196874	0.000235259529437687	0.0632101872033475	0.017	0.0211	0.0211	0.004	0.1626	0.0059	0.005	0.0471	0.002	0.1001	0.1343	0.0343	0.0043	0.1218	0.0227	0.0056	0.0056	0.0037	0.0024	0.027	0.0231	0.0347	0.0734	0.025	0.0882	0.0022
21	rs80289836	19427023	0.95	0.352537935866182	1.13	0.00387546850196874	0.000231307027302537	0.0624705832802539	0.017	0.0211	0.0211	0.004	0.1626	0.0059	0.005	0.0471	0.002	0.1001	0.1343	0.0343	0.0043	0.1216	0.0227	0.0056	0.0056	0.0037	0.0024	0.027	0.0231	0.0347	0.0734	0.025	0.0882	0.0022
21	rs150056	19427488	0.95	0.352537935866182	1.11	0.00661172274965255	0.000244876089789549	0.0620687150534246	0.0171	0.0211	0.0211	0.004	0.1626	0.0059	0.005	0.0471	0.002	0.1001	0.1343	0.0343	0.0043	0.1216	0.0227	0.0056	0.0056	0.0037	0.0024	0.027	0.0231	0.0347	0.0734	0.0249	0.0883	0.0022
21	rs150057	19427627	0.95	0.352537935866182	1.11	0.00661172274965255	0.000250593798619625	0.0624035290588065	0.0171	0.0211	0.0211	0.004	0.1626	0.0059	0.005	0.0471	0.002	0.1001	0.1343	0.0343	0.0043	0.1216	0.0227	0.0056	0.0056	0.0037	0.0024	0.027	0.0231	0.0347	0.0734	0.0249	0.0883	0.0022
21	rs79138132	19427805	0.95	0.352537935866182	1.11	0.00661172274965255	0.00025164539765877	0.0619350029534226	0.0171	0.0211	0.0211	0.004	0.1626	0.0059	0.005	0.0471	0.002	0.1001	0.1343	0.0343	0.0043	0.1216	0.0227	0.0056	0.0056	0.0037	0.0024	0.027	0.0231	0.0347	0.0734	0.0249	0.0883	0.0022
21	rs154745	19437645	0.95	0.352537935866182	1.11	0.00661172274965255	0.000453985904774417	0.0764072979413735	0.0171	0.0209	0.0208	0.0039	0.1626	0.0057	0.0049	0.0473	0.002	0.0999	0.1342	0.0343	0.0043	0.1222	0.0228	0.0053	0.0055	0.0037	0.0026	0.0269	0.0231	0.0349	0.0737	0.0247	0.0886	0.0022
21	rs150142	19453447	0.95	0.352537935866182	1.11	0.00661172274965255	0.000579724534499097	0.0956668466215838	0.0172	0.0208	0.0208	0.0039	0.1628	0.0056	0.0049	0.0472	0.002	0.0998	0.1343	0.0342	0.0042	0.1222	0.0228	0.0053	0.0055	0.0037	0.0026	0.0268	0.0231	0.0349	0.0737	0.0247	0.0887	0.0022
21	rs75502184	19462686	0.95	0.352537935866182	1.11	0.00661172274965255	0.000943101136802225	0.101563281012399	0.0172	0.0208	0.0207	0.0039	0.1628	0.0057	0.0049	0.0471	0.002	0.0997	0.1343	0.0343	0.0042	0.1223	0.0228	0.0053	0.0055	0.0037	0.0026	0.0268	0.0231	0.035	0.0737	0.0246	0.0887	0.0021
21	rs2248200	19474615	0.95	0.352537935866182	1.11	0.00661172274965255	0.00129899386879076	0.0928102413638975	0.0174	0.0208	0.0204	0.0039	0.1629	0.0057	0.0049	0.0467	0.0021	0.099	0.1344	0.0343	0.0042	0.1224	0.0228	0.0053	0.0055	0.0037	0.0026	0.0269	0.0231	0.0351	0.0739	0.0246	0.0891	0.0022
21	rs78605471	19475741	0.95	0.352537935866182	1.11	0.00661172274965255	0.00238626371339268	0.115989665167208	0.0174	0.0208	0.0204	0.0039	0.1629	0.0057	0.0049	0.0467	0.0021	0.099	0.1343	0.0343	0.0042	0.1224	0.0228	0.0053	0.0055	0.0037	0.0026	0.0268	0.0231	0.0351	0.0739	0.0246	0.0891	0.0022
21	rs1882889	19475795	0.95	0.352537935866182	1.09	0.0108898842413945	0.00237112570489013	0.116247754989943	0.0174	0.0208	0.0204	0.0039	0.1629	0.0057	0.0049	0.0467	0.0021	0.099	0.1343	0.0343	0.0042	0.1224	0.0228	0.0053	0.0055	0.0037	0.0026	0.0268	0.0231	0.0351	0.0739	0.0246	0.0891	0.0022
21	rs62215391	19480435	0.96	0.3177447436144	1.09	0.0108898842413945	0.0168066799321978	0.094551885122987	0.0164	0.0196	0.0203	0.004	0.1653	0.0056	0.0046	0.0468	0.002	0.0948	0.1341	0.0345	0.0044	0.1218	0.0232	0.0047	0.0047	0.0036	0.0026	0.0251	0.0239	0.037	0.0755	0.0236	0.0936	0.0019
21	rs62215392	19480530	0.97	0.285396128624663	1.09	0.0108898842413945	0.0261013661997121	0.104934992509579	0.0163	0.0195	0.0203	0.004	0.1654	0.0056	0.0046	0.0467	0.002	0.0944	0.1343	0.0344	0.0044	0.1216	0.0232	0.0047	0.0047	0.0037	0.0025	0.0248	0.024	0.037	0.0756	0.0236	0.0938	0.0019
21	rs118170877	19480661	0.97	0.285396128624663	1.08	0.013797621939345	0.0309129165529702	0.114531273468107	0.0162	0.0194	0.0204	0.004	0.1656	0.0057	0.0046	0.0466	0.002	0.0942	0.1342	0.0344	0.0044	0.1215	0.0233	0.0047	0.0047	0.0037	0.0025	0.0246	0.0242	0.0372	0.0757	0.0236	0.0941	0.0019
21	rs13048693	19480843	0.97	0.285396128624663	1.08	0.013797621939345	0.0380177103705324	0.148737755876929	0.0161	0.0193	0.0205	0.0041	0.166	0.0057	0.0046	0.0466	0.002	0.0938	0.1342	0.0344	0.0044	0.1211	0.0235	0.0047	0.0046	0.0037	0.0025	0.0242	0.0244	0.0376	0.0757	0.0236	0.0944	0.0019
21	rs74825933	19481009	0.97	0.285396128624663	1.08	0.013797621939345	0.045944975036844	0.16978921223035	0.0159	0.019	0.0206	0.0041	0.1664	0.0058	0.0046	0.0466	0.002	0.0934	0.1341	0.0344	0.0044	0.1207	0.0237	0.0047	0.0046	0.0036	0.0024	0.0241	0.0247	0.0378	0.0756	0.0237	0.0945	0.0019
21	rs1491784	19481664	0.98	0.255415240389183	1.08	0.013797621939345	0.0728650558699525	0.241424953590957	0.0156	0.0189	0.0202	0.0042	0.1671	0.0059	0.0046	0.0465	0.0019	0.0928	0.1342	0.0342	0.0043	0.1201	0.0241	0.0047	0.0045	0.0035	0.0024	0.0238	0.0252	0.0383	0.0757	0.0236	0.0953	0.002
21	rs77228232	19482487	0.98	0.255415240389183	1.09	0.0108898842413945	0.0722352539835287	0.207459505806089	0.0156	0.0189	0.0202	0.0042	0.167	0.0059	0.0046	0.0467	0.0019	0.0925	0.1341	0.0341	0.0043	0.1198	0.0242	0.0048	0.0044	0.0035	0.0024	0.0238	0.0252	0.0384	0.0758	0.0235	0.0955	0.002
21	rs73894751	19483119	0.98	0.255415240389183	1.09	0.0108898842413945	0.0721306318381013	0.216623479164879	0.0156	0.0189	0.0202	0.0042	0.167	0.0059	0.0046	0.0468	0.0019	0.0923	0.134	0.0341	0.0043	0.1196	0.0243	0.0048	0.0043	0.0035	0.0024	0.0238	0.0253	0.0386	0.0758	0.0234	0.0956	0.002
21	rs205676	19484268	0.98	0.255415240389183	1.09	0.0108898842413945	0.0414976102377512	0.193860061239664	0.0156	0.0189	0.0202	0.0042	0.1671	0.0059	0.0046	0.0468	0.0019	0.0922	0.134	0.0341	0.0043	0.1194	0.0243	0.0048	0.0043	0.0035	0.0024	0.024	0.0253	0.0387	0.0759	0.0234	0.0958	0.002
21	rs205672	19487804	0.98	0.255415240389183	1.08	0.013797621939345	0.0307013312707822	0.173060705414726	0.0157	0.0189	0.0202	0.0042	0.1671	0.0059	0.0046	0.0468	0.0019	0.0918	0.1343	0.0339	0.0043	0.1193	0.0243	0.0048	0.0043	0.0035	0.0024	0.0241	0.0253	0.0389	0.076	0.0232	0.0959	0.002
21	rs2824632	19488183	0.98	0.255415240389183	1.08	0.013797621939345	0.0297388546950835	0.176253736723342	0.0157	0.0189	0.0202	0.0042	0.167	0.0059	0.0046	0.0468	0.002	0.0918	0.1343	0.0339	0.0043	0.1193	0.0243	0.0048	0.0043	0.0035	0.0024	0.0241	0.0253	0.0389	0.076	0.0232	0.0959	0.002
21	rs9976869	19491302	0.98	0.255415240389183	1.08	0.013797621939345	0.0349627199441996	0.203557499282664	0.0156	0.0187	0.0204	0.0042	0.1665	0.0058	0.0046	0.0467	0.0019	0.0918	0.1337	0.034	0.0041	0.1201	0.0244	0.0048	0.0042	0.0034	0.0023	0.0241	0.0257	0.039	0.0763	0.0234	0.0961	0.0019
21	rs2824638	19494271	0.98	0.255415240389183	1.08	0.013797621939345	0.0416278590200068	0.220714078183654	0.0155	0.0184	0.0208	0.0042	0.1659	0.0058	0.0047	0.0462	0.0018	0.0917	0.133	0.0342	0.0038	0.1204	0.0245	0.005	0.0042	0.0031	0.0022	0.024	0.0263	0.0392	0.0768	0.0236	0.0961	0.0019
21	rs60456041	19494461	0.98	0.255415240389183	1.08	0.013797621939345	0.0425915873212201	0.22157844819789	0.0155	0.0184	0.0208	0.0042	0.1659	0.0058	0.0048	0.0462	0.0018	0.0917	0.1329	0.0342	0.0038	0.1205	0.0245	0.005	0.0042	0.0031	0.0022	0.024	0.0263	0.0392	0.0768	0.0236	0.0961	0.0019
21	rs2131050	19496596	0.98	0.255415240389183	1.08	0.013797621939345	0.0478143395091914	0.22831455349627	0.0154	0.0184	0.0209	0.0043	0.1658	0.0058	0.0048	0.0461	0.0018	0.0915	0.1326	0.0342	0.0037	0.1208	0.0246	0.005	0.0041	0.0031	0.0022	0.024	0.0264	0.0392	0.0768	0.0236	0.0963	0.0019
21	rs77779037	19497856	0.98	0.255415240389183	1.08	0.013797621939345	0.0484862219088045	0.22179471331905	0.0154	0.0184	0.0209	0.0043	0.1659	0.0058	0.0049	0.0461	0.0018	0.0913	0.1324	0.0343	0.0037	0.121	0.0246	0.005	0.0041	0.0031	0.0022	0.024	0.0265	0.0392	0.0769	0.0236	0.0964	0.0019
21	rs205696	19501856	0.98	0.255415240389183	1.08	0.013797621939345	0.0435256439607496	0.222660463049279	0.0151	0.0184	0.0209	0.0044	0.1659	0.0058	0.0049	0.046	0.0018	0.0913	0.1322	0.0343	0.0037	0.1211	0.0247	0.005	0.0041	0.0031	0.0022	0.024	0.0267	0.0392	0.0769	0.0236	0.0965	0.0019
21	rs73200968	19502547	0.98	0.255415240389183	1.08	0.013797621939345	0.0463490955064111	0.224829647859156	0.0151	0.0183	0.0209	0.0044	0.1659	0.0058	0.0049	0.0459	0.0018	0.0913	0.1322	0.0342	0.0037	0.1211	0.0246	0.005	0.0041	0.0031	0.0022	0.024	0.0267	0.0392	0.077	0.0236	0.0964	0.0019
21	rs77923858	19503081	0.98	0.255415240389183	1.08	0.013797621939345	0.0497345245801633	0.230830052828632	0.0151	0.0183	0.021	0.0044	0.166	0.0058	0.0049	0.0459	0.0018	0.0913	0.1322	0.0342	0.0037	0.1211	0.0246	0.0051	0.0041	0.0031	0.0022	0.024	0.0267	0.0392	0.077	0.0236	0.0964	0.0019
21	rs2824643	19504855	0.99	0.227721472602965	1.08	0.013797621939345	0.0571942617705704	0.233134587761115	0.0151	0.0183	0.021	0.0044	0.166	0.0058	0.0049	0.046	0.0018	0.0913	0.1322	0.0341	0.0037	0.1211	0.0246	0.0051	0.0041	0.0031	0.0022	0.024	0.0267	0.0392	0.0769	0.0236	0.0964	0.0019
21	rs2824647	19506715	1.01	0.178854520006857	1.08	0.013797621939345	0.0763058010022267	0.188917802593623	0.0138	0.0183	0.0213	0.0048	0.1679	0.0054	0.0049	0.0458	0.0017	0.0916	0.129	0.0343	0.003	0.1211	0.0255	0.0051	0.0039	0.0027	0.0017	0.0254	0.0278	0.0384	0.0789	0.0233	0.0961	0.0017
21	rs2824650	19509875	1.01	0.178854520006857	1.08	0.013797621939345	0.0986064829618845	0.229297815507276	0.0135	0.0182	0.0214	0.0048	0.1676	0.0054	0.0049	0.0458	0.0017	0.0917	0.1291	0.0344	0.0029	0.1211	0.0259	0.0051	0.0038	0.0026	0.0017	0.0256	0.0277	0.0384	0.0788	0.0234	0.0963	0.0016
21	rs117780818	19510041	1.01	0.178854520006857	1.08	0.013797621939345	0.101960711768999	0.232914789816243	0.0135	0.0182	0.0214	0.0048	0.1676	0.0054	0.0049	0.0458	0.0017	0.0917	0.1291	0.0344	0.0029	0.1211	0.0259	0.0052	0.0038	0.0025	0.0017	0.0256	0.0277	0.0385	0.0788	0.0234	0.0963	0.0016
21	rs2824661	19526240	1.01	0.178854520006857	1.08	0.013797621939345	0.103795929217742	0.231597408969271	0.0135	0.0181	0.0213	0.0048	0.1674	0.0053	0.0049	0.0459	0.0017	0.0925	0.1287	0.0342	0.0028	0.1209	0.0259	0.0051	0.0038	0.0024	0.0017	0.0257	0.028	0.0384	0.079	0.0233	0.0966	0.0016
21	rs11088668	19527049	1.01	0.178854520006857	1.08	0.013797621939345	0.101622130814404	0.221686572135252	0.0135	0.0181	0.0213	0.0048	0.1675	0.0053	0.0049	0.0459	0.0017	0.0925	0.1287	0.0342	0.0028	0.1209	0.0259	0.0051	0.0038	0.0024	0.0017	0.0257	0.028	0.0384	0.079	0.0233	0.0967	0.0016
21	rs2824664	19528144	1.01	0.178854520006857	1.08	0.013797621939345	0.103875037490147	0.219635172294957	0.0135	0.0181	0.0213	0.0047	0.1675	0.0053	0.0049	0.0459	0.0017	0.0925	0.1287	0.0342	0.0028	0.1208	0.0259	0.0051	0.0038	0.0024	0.0017	0.0257	0.028	0.0384	0.079	0.0233	0.0967	0.0016
21	rs77039766	19529480	1.02	0.157502178544443	1.08	0.013797621939345	0.12593303575528	0.253524251043668	0.0135	0.0181	0.0214	0.0045	0.1676	0.0052	0.0049	0.0461	0.0017	0.0927	0.1287	0.0342	0.0028	0.1208	0.0259	0.005	0.0037	0.0024	0.0017	0.0257	0.0279	0.0385	0.0789	0.0233	0.0966	0.0016
21	rs909261	19534836	1.03	0.13807906481078	1.08	0.013797621939345	0.127542548363191	0.373786831923414	0.0136	0.0174	0.0217	0.0038	0.1678	0.0043	0.0046	0.0469	0.0016	0.0946	0.1278	0.0341	0.0024	0.1217	0.0254	0.0043	0.0035	0.0018	0.0014	0.0263	0.0281	0.0393	0.0796	0.0229	0.097	0.0013
21	rs2824669	19535591	1.03	0.13807906481078	1.08	0.013797621939345	0.105119300632397	0.352788644729555	0.0136	0.0174	0.0217	0.0038	0.1678	0.0043	0.0046	0.0469	0.0016	0.0947	0.1278	0.0341	0.0024	0.1217	0.0254	0.0043	0.0035	0.0018	0.0014	0.0263	0.0281	0.0394	0.0796	0.0229	0.097	0.0013
21	rs62213374	19536638	1.03	0.13807906481078	1.08	0.013797621939345	0.11913023797046	0.364691529659476	0.0135	0.0174	0.0217	0.0038	0.1678	0.0043	0.0046	0.0469	0.0016	0.0947	0.1278	0.0341	0.0024	0.1218	0.0254	0.0042	0.0034	0.0018	0.0014	0.0263	0.0281	0.0394	0.0796	0.0229	0.097	0.0013
21	rs115197104	19540101	1.03	0.13807906481078	1.07	0.017336650251793	0.125103354149828	0.381541645720922	0.0135	0.0174	0.0217	0.0038	0.1678	0.0043	0.0046	0.0469	0.0016	0.0947	0.1278	0.0341	0.0024	0.1218	0.0254	0.0042	0.0034	0.0018	0.0014	0.0263	0.0281	0.0393	0.0797	0.0229	0.0971	0.0013
21	rs11911479	19541320	1.03	0.13807906481078	1.08	0.013797621939345	0.12539928656843	0.377722227193584	0.0135	0.0174	0.0217	0.0038	0.1678	0.0043	0.0046	0.0469	0.0016	0.0947	0.1278	0.034	0.0024	0.1219	0.0254	0.0042	0.0034	0.0018	0.0014	0.0263	0.0281	0.0393	0.0797	0.0229	0.0971	0.0013
21	rs9982558	19545581	1.03	0.13807906481078	1.08	0.013797621939345	0.144354163398015	0.395508401479869	0.0135	0.0174	0.0217	0.0038	0.1679	0.0043	0.0046	0.0468	0.0016	0.0947	0.1278	0.0341	0.0024	0.1219	0.0254	0.0042	0.0034	0.0018	0.0014	0.0264	0.0281	0.0394	0.0797	0.0229	0.0972	0.0013
21	rs2178915	19548232	1.03	0.13807906481078	1.08	0.013797621939345	0.189025114428486	0.428450429452184	0.0135	0.0173	0.0216	0.0037	0.1682	0.0041	0.0045	0.0469	0.0016	0.095	0.1275	0.0341	0.0023	0.1219	0.0253	0.0042	0.0034	0.0016	0.0013	0.0264	0.028	0.0394	0.0798	0.0228	0.0974	0.0013
21	rs2824683	19550449	1.03	0.13807906481078	1.08	0.013797621939345	0.219893907401238	0.363559080227462	0.0136	0.0171	0.0215	0.0035	0.1687	0.004	0.0043	0.047	0.0017	0.0951	0.1272	0.0344	0.0022	0.1224	0.025	0.0045	0.0032	0.0014	0.0013	0.0265	0.0279	0.0394	0.0799	0.0225	0.0977	0.0014
21	rs2824684	19551284	1.03	0.13807906481078	1.08	0.013797621939345	0.16377203416196	0.329938822764809	0.0135	0.0169	0.0212	0.0034	0.1699	0.0039	0.0043	0.0472	0.0017	0.0956	0.127	0.0344	0.0022	0.1225	0.0245	0.0044	0.0032	0.0012	0.0013	0.0266	0.0281	0.0393	0.0803	0.0225	0.097	0.0014
21	rs9975746	19551337	1.03	0.13807906481078	1.08	0.013797621939345	0.176553441803443	0.338409331429494	0.0136	0.017	0.0212	0.0034	0.17	0.0039	0.0043	0.0472	0.0017	0.0957	0.1268	0.0344	0.0022	0.1223	0.0245	0.0044	0.0032	0.0012	0.0013	0.0266	0.0281	0.0393	0.0803	0.0225	0.097	0.0014
21	rs2824688	19552880	1.03	0.13807906481078	1.08	0.013797621939345	0.176263335263472	0.33042815514877	0.0134	0.0169	0.0211	0.0035	0.171	0.0039	0.0041	0.0475	0.0018	0.0956	0.127	0.0341	0.002	0.1226	0.0238	0.0044	0.0033	0.0012	0.0012	0.0267	0.0283	0.039	0.0803	0.0224	0.0971	0.0014
21	rs75288695	19556053	1.03	0.13807906481078	1.08	0.013797621939345	0.20731678702635	0.349426382030218	0.0134	0.0169	0.021	0.0035	0.1712	0.0039	0.0041	0.0475	0.0018	0.0956	0.1269	0.0339	0.002	0.1227	0.0238	0.0044	0.0033	0.0012	0.0013	0.0267	0.0282	0.0389	0.0801	0.0223	0.0972	0.0014
21	rs8131689	19558337	1.03	0.13807906481078	1.08	0.013797621939345	0.219647324218262	0.336685631407087	0.0134	0.0169	0.021	0.0035	0.1714	0.0039	0.0041	0.0475	0.0018	0.0957	0.127	0.0339	0.002	0.1227	0.0239	0.0044	0.0033	0.0012	0.0013	0.0268	0.0282	0.0389	0.0799	0.0223	0.0971	0.0014
21	rs2824695	19559058	1.03	0.13807906481078	1.08	0.013797621939345	0.235783145567469	0.34743829781833	0.0134	0.0169	0.021	0.0035	0.1715	0.0039	0.0041	0.0476	0.0018	0.0958	0.1269	0.0338	0.002	0.1227	0.0238	0.0044	0.0033	0.0012	0.0013	0.0268	0.0282	0.0388	0.0799	0.0223	0.0972	0.0014
21	rs9984966	19560078	1.04	0.120487900976968	1.08	0.013797621939345	0.256028943774037	0.309341129294488	0.0133	0.0168	0.0208	0.0036	0.1723	0.0039	0.0043	0.0475	0.0018	0.0965	0.1261	0.0333	0.0019	0.123	0.0237	0.0046	0.0035	0.0011	0.0013	0.0268	0.0277	0.0387	0.0801	0.0222	0.0971	0.0014
21	rs9647200	19560688	1.04	0.120487900976968	1.07	0.017336650251793	0.266974799469717	0.277226858718505	0.0133	0.0168	0.0209	0.0038	0.1729	0.004	0.0043	0.0475	0.0018	0.0966	0.1257	0.0332	0.0019	0.1229	0.0236	0.0047	0.0036	0.0011	0.0012	0.027	0.0274	0.0386	0.0806	0.0218	0.0969	0.0014
21	rs9305851	19561040	1.04	0.120487900976968	1.06	0.021606521931111	0.22623406374796	0.257145012194247	0.0133	0.0168	0.0209	0.0038	0.1733	0.004	0.0044	0.0475	0.0018	0.0967	0.1255	0.0331	0.0019	0.123	0.0236	0.0047	0.0036	0.0011	0.0012	0.027	0.0273	0.0385	0.0807	0.0217	0.0968	0.0014
21	rs2824697	19561326	1.04	0.120487900976968	1.06	0.021606521931111	0.207396338124456	0.24902115352477	0.0133	0.0168	0.0209	0.0038	0.1733	0.004	0.0044	0.0475	0.0017	0.0967	0.1255	0.0331	0.0019	0.123	0.0236	0.0047	0.0036	0.0011	0.0012	0.027	0.0272	0.0385	0.0807	0.0217	0.0968	0.0014
21	rs2824700	19562494	1.04	0.120487900976968	1.06	0.021606521931111	0.195579424317357	0.253975961160629	0.0133	0.0168	0.0209	0.0038	0.1733	0.004	0.0044	0.0476	0.0017	0.0967	0.1254	0.033	0.0019	0.123	0.0236	0.0047	0.0036	0.0011	0.0012	0.027	0.0272	0.0385	0.0807	0.0217	0.0969	0.0014
21	rs9974741	19563533	1.04	0.120487900976968	1.06	0.021606521931111	0.467277941520798	0.35541010157348	0.0133	0.0167	0.0209	0.0039	0.1732	0.0041	0.0045	0.0476	0.0017	0.0967	0.1253	0.0329	0.0019	0.123	0.0236	0.0047	0.0036	0.0011	0.0012	0.027	0.0272	0.0384	0.0806	0.0216	0.0969	0.0014
21	rs2824704	19568486	1	0.202230525110681	1.06	0.021606521931111	0.176553441803443	0.125239297911218	0.0134	0.0175	0.019	0.0056	0.1717	0.0055	0.0066	0.0483	0.0024	0.097	0.1255	0.0289	0.0036	0.123	0.0234	0.0053	0.0057	0.0025	0.0019	0.0276	0.0235	0.0365	0.0789	0.0201	0.0967	0.0029
21	rs73202953	19568932	0.99	0.227721472602965	1.06	0.021606521931111	0.174600583147968	0.138682962107109	0.0134	0.0175	0.019	0.0056	0.1716	0.0055	0.0066	0.0483	0.0024	0.097	0.1255	0.0289	0.0036	0.1232	0.0234	0.0053	0.0057	0.0026	0.0019	0.0275	0.0236	0.0364	0.0788	0.0201	0.0968	0.0029
21	rs140144676	19571190	0.99	0.227721472602965	1.06	0.021606521931111	0.120166285192868	0.183816025136893	0.0134	0.0174	0.019	0.0057	0.1714	0.0055	0.0067	0.0486	0.0024	0.097	0.1256	0.0288	0.0036	0.1236	0.0234	0.0053	0.0058	0.0026	0.0019	0.0275	0.0237	0.0362	0.0784	0.02	0.0969	0.003
21	rs9305854	19574901	0.99	0.227721472602965	1.06	0.021606521931111	0.0763274935213932	0.100421787636218	0.0134	0.0173	0.019	0.0058	0.1713	0.0055	0.0067	0.0487	0.0024	0.097	0.1256	0.0288	0.0037	0.1237	0.0234	0.0053	0.0058	0.0027	0.0019	0.0275	0.0237	0.0361	0.0783	0.02	0.0969	0.003
21	rs62213376	19575926	0.99	0.227721472602965	1.06	0.021606521931111	0.083934933961803	0.0942342717704379	0.0134	0.0173	0.019	0.0058	0.1714	0.0055	0.0069	0.0487	0.0024	0.097	0.1255	0.0288	0.0037	0.1237	0.0234	0.0053	0.0058	0.0027	0.0019	0.0276	0.0237	0.0363	0.0781	0.0199	0.0969	0.003
21	rs8131954	19581800	0.99	0.227721472602965	1.05	0.0267145227362304	0.0606365057528239	0.0691880425746781	0.0135	0.0173	0.019	0.0058	0.1714	0.0056	0.0068	0.0487	0.0024	0.0969	0.1255	0.0287	0.0037	0.1236	0.0234	0.0053	0.0058	0.0028	0.0019	0.0275	0.0238	0.0363	0.0781	0.0199	0.0969	0.003
21	rs7277077	19582526	0.99	0.227721472602965	1.05	0.0267145227362304	0.0586975285122852	0.0662739246303819	0.0135	0.0174	0.019	0.0058	0.1713	0.0056	0.0068	0.0487	0.0024	0.0969	0.1254	0.0287	0.0037	0.1237	0.0234	0.0053	0.0058	0.0028	0.0019	0.0275	0.0238	0.0363	0.078	0.0199	0.0969	0.003
21	rs964529	19584708	0.99	0.227721472602965	1.05	0.0267145227362304	0.0528558756883972	0.0568807159807942	0.0135	0.0174	0.019	0.0058	0.1712	0.0056	0.0068	0.0487	0.0024	0.0969	0.1254	0.0287	0.0038	0.1237	0.0234	0.0053	0.0058	0.0029	0.0019	0.0276	0.0237	0.0363	0.078	0.0199	0.0969	0.003
21	rs62213413	19595527	0.99	0.227721472602965	1.05	0.0267145227362304	0.0525159282475369	0.0507784792821353	0.0136	0.0174	0.0189	0.0058	0.1711	0.0057	0.007	0.0492	0.0024	0.0968	0.125	0.0281	0.0038	0.1237	0.0233	0.0053	0.0059	0.0029	0.0019	0.0278	0.0241	0.0363	0.078	0.0199	0.0968	0.003
21	rs7276648	19596631	0.99	0.227721472602965	1.03	0.0399082203678001	0.0494896672709879	0.0414942138465787	0.0136	0.0174	0.0189	0.0058	0.1711	0.0057	0.007	0.0493	0.0024	0.0967	0.125	0.0279	0.0038	0.1237	0.0233	0.0053	0.0059	0.0029	0.002	0.0278	0.0241	0.0362	0.078	0.0199	0.0968	0.003
21	rs117211860	19600576	0.98	0.255415240389183	1.03	0.0399082203678001	0.0578069250135162	0.0316554863022853	0.0136	0.0173	0.0189	0.0058	0.171	0.0057	0.0071	0.0493	0.0024	0.0967	0.125	0.0279	0.0038	0.1237	0.0233	0.0053	0.0059	0.003	0.002	0.0278	0.0241	0.0362	0.078	0.0199	0.0969	0.003
21	rs73204820	19600970	0.98	0.255415240389183	1.03	0.0399082203678001	0.0592840344481794	0.0297481177898739	0.0136	0.0174	0.0189	0.0059	0.171	0.0057	0.0071	0.0493	0.0024	0.0966	0.125	0.0279	0.0038	0.1237	0.0233	0.0053	0.0059	0.003	0.002	0.0278	0.0241	0.0362	0.0779	0.0199	0.0969	0.003
21	rs112603337	19606419	0.98	0.255415240389183	1.03	0.0399082203678001	0.0571942617705704	0.0222143858361528	0.0138	0.0174	0.0187	0.006	0.1709	0.0059	0.0074	0.0495	0.0025	0.0963	0.1249	0.0276	0.0039	0.1237	0.0234	0.0054	0.0061	0.0031	0.002	0.0281	0.0239	0.036	0.0774	0.0199	0.0967	0.0031
21	rs80208643	19618935	0.98	0.255415240389183	1.03	0.0399082203678001	0.0579698276050956	0.0234046407137424	0.0139	0.0174	0.0187	0.0061	0.1705	0.0061	0.0076	0.0496	0.0025	0.0964	0.1244	0.0276	0.0039	0.1238	0.0234	0.0054	0.0063	0.0032	0.002	0.0282	0.024	0.0359	0.0771	0.02	0.0966	0.0032
21	rs9808639	19624679	0.98	0.255415240389183	1.03	0.0399082203678001	0.055206681212623	0.0159566419469224	0.014	0.0174	0.0187	0.0061	0.1705	0.0061	0.0076	0.0496	0.0025	0.0964	0.1243	0.0276	0.0039	0.1238	0.0234	0.0054	0.0063	0.0032	0.002	0.0283	0.024	0.0358	0.0771	0.02	0.0966	0.0032
21	rs73206943	19625730	0.98	0.255415240389183	1.03	0.0399082203678001	0.055206681212623	0.0140186605367931	0.0139	0.0174	0.0187	0.0061	0.1704	0.0061	0.0076	0.0496	0.0025	0.0964	0.1243	0.0276	0.0039	0.1238	0.0233	0.0054	0.0063	0.0032	0.002	0.0283	0.024	0.0358	0.0772	0.02	0.0966	0.0032
21	rs9975674	19640343	0.97	0.285396128624663	1.03	0.0399082203678001	0.0439452338609153	0.010347434181497	0.0139	0.0174	0.0187	0.0061	0.1702	0.0061	0.0077	0.0496	0.0025	0.0965	0.1244	0.0275	0.0039	0.1233	0.0233	0.0055	0.0064	0.0032	0.0021	0.0283	0.0239	0.0355	0.0782	0.02	0.0966	0.0032
21	rs7282779	19642691	0.97	0.285396128624663	1.03	0.0399082203678001	0.0434510061226159	0.00983710265062258	0.0139	0.0174	0.0187	0.0061	0.1701	0.0062	0.0077	0.0496	0.0026	0.0965	0.1244	0.0276	0.0039	0.1233	0.0233	0.0054	0.0064	0.0032	0.0021	0.0283	0.0239	0.0355	0.0782	0.02	0.0966	0.0032
21	rs74364162	19647965	0.97	0.285396128624663	1.03	0.0399082203678001	0.0449146381834976	0.0129031834954321	0.0139	0.0174	0.0187	0.0061	0.17	0.0062	0.0077	0.0495	0.0026	0.0965	0.1243	0.0275	0.0039	0.1233	0.0233	0.0054	0.0064	0.0032	0.0021	0.0283	0.0239	0.0354	0.0782	0.02	0.0965	0.0032
21	rs73320125	19651307	0.97	0.285396128624663	0.97	0.112481740502774	0.0451898844359842	0.0124573857972826	0.0139	0.0175	0.0187	0.0061	0.17	0.0062	0.0077	0.0495	0.0026	0.0965	0.1243	0.0275	0.0039	0.1233	0.0233	0.0054	0.0064	0.0032	0.0021	0.0283	0.0239	0.0354	0.0782	0.0201	0.0965	0.0032
21	rs1023126	19654798	0.97	0.285396128624663	0.97	0.112481740502774	0.0409650791309011	0.00966993397630557	0.014	0.0177	0.0187	0.0061	0.1697	0.0062	0.0078	0.0493	0.0029	0.0963	0.1242	0.0274	0.0039	0.1231	0.0233	0.0054	0.0065	0.0035	0.0024	0.0285	0.0242	0.0348	0.078	0.0204	0.0963	0.0033
21	rs8128746	19656171	0.97	0.285396128624663	0.97	0.112481740502774	0.0487599793496677	0.00975333429757288	0.0139	0.0177	0.0188	0.0061	0.1697	0.0063	0.008	0.0488	0.003	0.0964	0.1242	0.0274	0.0039	0.1231	0.0232	0.0056	0.0065	0.0035	0.0025	0.0285	0.0242	0.0347	0.078	0.0206	0.0964	0.0033
21	rs75423904	19656266	0.97	0.285396128624663	0.97	0.112481740502774	0.0482455357210313	0.0129353284743232	0.0139	0.0177	0.0187	0.0061	0.1696	0.0063	0.008	0.0487	0.003	0.0964	0.1242	0.0274	0.0039	0.1231	0.0232	0.0056	0.0065	0.0035	0.0025	0.0285	0.0242	0.0347	0.078	0.0206	0.0964	0.0033
21	rs66480111	19656267	0.97	0.285396128624663	0.93	0.198940398764014	0.0480855279805283	0.0131614704382217	0.0139	0.0177	0.0187	0.006	0.1696	0.0063	0.008	0.0487	0.003	0.0965	0.1242	0.0274	0.0039	0.1231	0.0232	0.0056	0.0065	0.0035	0.0025	0.0285	0.0242	0.0347	0.078	0.0206	0.0964	0.0033
21	rs117875843	19657794	0.97	0.285396128624663	0.93	0.198940398764014	0.0484059031844528	0.0171568854544644	0.0139	0.0178	0.0187	0.0061	0.1692	0.0063	0.0081	0.0486	0.003	0.0973	0.1239	0.0274	0.0039	0.1231	0.023	0.0058	0.0065	0.0036	0.0026	0.0286	0.0243	0.0343	0.0777	0.0207	0.0963	0.0033
21	rs1155077	19658718	0.96	0.3177447436144	0.93	0.198940398764014	0.0502596144101656	0.0135866749403153	0.014	0.0178	0.0187	0.0062	0.1684	0.0064	0.0082	0.0485	0.0031	0.0985	0.1235	0.0273	0.0039	0.1231	0.0229	0.006	0.0065	0.0037	0.0026	0.0288	0.0243	0.0337	0.0774	0.0209	0.0963	0.0033
21	rs7283748	19660206	0.96	0.3177447436144	0.93	0.198940398764014	0.0633638611801438	0.0137188720866614	0.0139	0.0177	0.0186	0.0063	0.1678	0.0064	0.0084	0.0484	0.0031	0.0993	0.123	0.0274	0.0039	0.1235	0.0228	0.0062	0.0065	0.0039	0.0027	0.0289	0.0244	0.0332	0.0772	0.021	0.0962	0.0033
21	rs76010767	19662058	0.96	0.3177447436144	0.93	0.198940398764014	0.0592656475761722	0.014321691290433	0.014	0.0177	0.0187	0.0063	0.1678	0.0064	0.0083	0.0484	0.0031	0.0994	0.1229	0.0274	0.004	0.1234	0.0228	0.0063	0.0065	0.0039	0.0027	0.029	0.0243	0.0331	0.0772	0.021	0.0961	0.0033
21	rs726489	19664394	0.96	0.3177447436144	0.93	0.198940398764014	0.0602453682495749	0.0141193108034926	0.014	0.0178	0.0187	0.0063	0.1678	0.0064	0.0083	0.0484	0.0031	0.0995	0.1228	0.0274	0.004	0.1234	0.0229	0.0063	0.0065	0.0039	0.0027	0.029	0.0243	0.0331	0.0772	0.021	0.096	0.0033
21	rs55901415	19665104	0.96	0.3177447436144	0.93	0.198940398764014	0.0617443918040107	0.0128390143694746	0.014	0.0178	0.0187	0.0063	0.1679	0.0065	0.0083	0.0485	0.0031	0.0996	0.1227	0.0274	0.004	0.1234	0.0229	0.0063	0.0064	0.004	0.0027	0.029	0.0242	0.0331	0.0772	0.0211	0.0959	0.0033
21	rs73210244	19667255	0.96	0.3177447436144	0.93	0.198940398764014	0.0789373733349395	0.0102328840431943	0.0139	0.0177	0.0187	0.0063	0.168	0.0065	0.0084	0.0484	0.0031	0.0996	0.1226	0.0275	0.0041	0.1232	0.023	0.0063	0.0064	0.004	0.0028	0.029	0.0241	0.0332	0.0769	0.0211	0.0958	0.0034
21	rs116907908	19667434	0.96	0.3177447436144	0.92	0.226487429171296	0.0809038105469265	0.011107902440145	0.0139	0.0178	0.0187	0.0063	0.1681	0.0065	0.0084	0.0484	0.0031	0.0996	0.1225	0.0275	0.0041	0.1232	0.023	0.0063	0.0064	0.004	0.0028	0.0291	0.0241	0.0332	0.0769	0.0211	0.0958	0.0034
21	rs17771186	19667864	0.96	0.3177447436144	0.92	0.226487429171296	0.0847212732206897	0.010841548984753	0.0139	0.0178	0.0187	0.0063	0.1681	0.0065	0.0085	0.0484	0.0031	0.0995	0.1225	0.0275	0.0041	0.1232	0.0231	0.0063	0.0064	0.004	0.0028	0.0291	0.0241	0.0332	0.0769	0.0211	0.0958	0.0034
21	rs2824720	19668977	0.96	0.3177447436144	0.9	0.289513196358555	0.0952972476917756	0.0132264445026222	0.0139	0.0178	0.0187	0.0063	0.1681	0.0065	0.0085	0.0484	0.0031	0.0995	0.1225	0.0275	0.0041	0.1232	0.0231	0.0063	0.0064	0.004	0.0027	0.0291	0.0241	0.0332	0.0769	0.0212	0.0957	0.0034
21	rs2824721	19670118	0.96	0.3177447436144	0.9	0.289513196358555	0.094599117791107	0.013389583117561	0.0139	0.0178	0.0187	0.0063	0.1681	0.0065	0.0085	0.0484	0.0031	0.0995	0.1225	0.0275	0.0041	0.1232	0.023	0.0063	0.0064	0.004	0.0028	0.0291	0.0241	0.0332	0.0769	0.0212	0.0956	0.0034
21	rs10482897	19678660	0.96	0.3177447436144	0.9	0.289513196358555	0.108934632863884	0.0202034593411173	0.0141	0.0178	0.0187	0.0063	0.1681	0.0064	0.0086	0.0483	0.0033	0.0994	0.1225	0.0275	0.0042	0.1231	0.0228	0.0064	0.0065	0.0041	0.0028	0.0291	0.0241	0.0331	0.0767	0.0211	0.0956	0.0035
21	rs2207386	19680072	0.96	0.3177447436144	0.9	0.289513196358555	0.128592377236108	0.0187463260199467	0.0142	0.0179	0.0187	0.0063	0.1681	0.0064	0.0086	0.0483	0.0034	0.0993	0.1225	0.0274	0.0042	0.123	0.0225	0.0064	0.0065	0.0041	0.0028	0.0291	0.0241	0.033	0.0765	0.0211	0.0956	0.0036
21	rs113106858	19680830	0.95	0.352537935866182	0.9	0.289513196358555	0.19523330092196	0.0259190677890828	0.0144	0.018	0.0187	0.0063	0.168	0.0064	0.0087	0.0483	0.0037	0.0992	0.1223	0.0275	0.0043	0.1226	0.0223	0.0066	0.0065	0.0043	0.0029	0.0294	0.0241	0.0331	0.0761	0.0212	0.0952	0.0039
21	rs73212037	19683216	0.94	0.389848785336034	0.9	0.289513196358555	0.895419165524825	0.0551521596853757	0.015	0.0185	0.0188	0.0068	0.1667	0.007	0.0093	0.0487	0.0049	0.0984	0.1207	0.0275	0.0049	0.1204	0.0225	0.0077	0.0068	0.0051	0.0034	0.03	0.0239	0.0334	0.0739	0.0211	0.0935	0.0049
21	rs77374961	19683303	0.94	0.389848785336034	0.9	0.289513196358555	0.909402474394788	0.0612682758992906	0.0149	0.0185	0.019	0.0068	0.1666	0.007	0.0093	0.0488	0.0049	0.0984	0.1206	0.0276	0.005	0.1203	0.0225	0.0078	0.0068	0.0051	0.0035	0.03	0.0239	0.0335	0.0738	0.0211	0.0934	0.0049
21	rs7281534	19685405	0.93	0.429746626914861	0.9	0.289513196358555	1.4211831812503	0.0837658791460273	0.0154	0.0188	0.0198	0.0072	0.167	0.0074	0.0095	0.0487	0.0055	0.0972	0.119	0.0271	0.0055	0.1193	0.0218	0.0082	0.0069	0.0058	0.0038	0.0302	0.0238	0.0335	0.0742	0.021	0.0917	0.0055
21	rs2824731	19686959	0.92	0.472297109457422	0.9	0.289513196358555	2.17901339343216	0.152716186488065	0.0157	0.019	0.02	0.0074	0.1668	0.0078	0.0095	0.0491	0.0062	0.0965	0.1181	0.0265	0.006	0.1189	0.0209	0.0086	0.007	0.0066	0.0044	0.0297	0.0242	0.0338	0.0746	0.0202	0.0906	0.006
21	rs2824732	19687087	0.92	0.472297109457422	0.9	0.289513196358555	2.1509761328244	0.160010082057872	0.0162	0.0189	0.0202	0.0074	0.1667	0.0078	0.0095	0.0492	0.0062	0.0961	0.1184	0.0267	0.006	0.1186	0.0208	0.0086	0.007	0.0066	0.0044	0.0298	0.0242	0.0338	0.0743	0.0202	0.0902	0.0061
21	rs57837813	19688786	0.91	0.517562282080777	0.9	0.289513196358555	2.23601638146859	0.220930067034867	0.0178	0.019	0.0215	0.0072	0.1699	0.0077	0.0091	0.0538	0.0063	0.0918	0.1228	0.0256	0.0063	0.1139	0.0182	0.0083	0.0066	0.0072	0.0041	0.0296	0.0243	0.034	0.0741	0.0194	0.0891	0.0065
21	rs1474823	19697051	0.91	0.517562282080777	0.9	0.289513196358555	2.41018363596789	0.327129283155808	0.0179	0.0189	0.0218	0.007	0.1707	0.0083	0.0089	0.0545	0.0062	0.0912	0.1226	0.0253	0.0062	0.1132	0.0177	0.0082	0.0065	0.0078	0.004	0.0297	0.0244	0.0336	0.0744	0.019	0.0898	0.0066
21	rs985327	19700768	0.91	0.517562282080777	0.9	0.289513196358555	2.53934523757407	0.315962096114256	0.0179	0.0189	0.0218	0.007	0.1707	0.0083	0.0089	0.0546	0.0062	0.0912	0.1227	0.0252	0.0062	0.1131	0.0176	0.0082	0.0065	0.0078	0.004	0.0296	0.0244	0.0336	0.0744	0.019	0.0899	0.0065
21	rs1155847	19704296	0.91	0.517562282080777	0.9	0.289513196358555	2.80304745742063	0.255332611016849	0.018	0.0189	0.0217	0.007	0.1709	0.0083	0.0089	0.0546	0.0062	0.0913	0.1229	0.0252	0.0062	0.1128	0.0176	0.0082	0.0064	0.0078	0.004	0.0297	0.0243	0.0335	0.0745	0.0191	0.09	0.0066
21	rs2824745	19706762	0.91	0.517562282080777	0.9	0.289513196358555	2.95422345318429	0.210003689127119	0.018	0.019	0.0217	0.0069	0.1711	0.0082	0.0089	0.0547	0.0062	0.0913	0.1229	0.025	0.0062	0.1128	0.0176	0.0081	0.0063	0.0079	0.004	0.0297	0.0243	0.0335	0.0743	0.0192	0.0902	0.0066
21	rs2824746	19707768	0.91	0.517562282080777	0.9	0.289513196358555	2.88195357978096	0.205874635080142	0.018	0.019	0.0217	0.0069	0.1712	0.0082	0.0089	0.0548	0.0062	0.0913	0.1228	0.025	0.0062	0.1127	0.0175	0.0081	0.0063	0.0079	0.004	0.0297	0.0243	0.0335	0.0744	0.0192	0.0902	0.0065
21	rs1023388	19717241	0.91	0.517562282080777	0.9	0.289513196358555	2.24408314787228	0.140340967751042	0.0179	0.0188	0.0217	0.007	0.1704	0.0078	0.0084	0.056	0.0057	0.0906	0.1231	0.0248	0.0059	0.1138	0.0167	0.008	0.0063	0.0077	0.0039	0.0296	0.0246	0.0339	0.0744	0.0184	0.0937	0.006
21	rs2824753	19717634	0.91	0.517562282080777	0.9	0.289513196358555	2.30208988901089	0.137948383680462	0.0179	0.0188	0.0217	0.0069	0.1703	0.0078	0.0084	0.056	0.0057	0.0906	0.1231	0.0249	0.0059	0.1137	0.0166	0.008	0.0063	0.0077	0.0039	0.0296	0.0245	0.0339	0.0745	0.0184	0.0938	0.006
21	rs62214963	19718292	0.91	0.517562282080777	0.9	0.289513196358555	2.32001531467837	0.13730679929143	0.0179	0.0188	0.0217	0.007	0.1703	0.0077	0.0083	0.056	0.0057	0.0907	0.123	0.0248	0.0059	0.1134	0.0167	0.008	0.0063	0.0077	0.0041	0.0296	0.0245	0.034	0.0745	0.0185	0.0938	0.006
21	rs2824755	19718818	0.91	0.517562282080777	0.9	0.289513196358555	2.31675284754041	0.132756080473804	0.0179	0.0188	0.0217	0.007	0.1704	0.0077	0.0083	0.056	0.0057	0.0907	0.1229	0.0248	0.0059	0.1134	0.0167	0.008	0.0063	0.0077	0.0041	0.0296	0.0245	0.034	0.0745	0.0185	0.0939	0.006
21	rs13047640	19721194	0.91	0.517562282080777	0.9	0.289513196358555	1.86809013475151	0.121105112509789	0.0178	0.0188	0.0217	0.007	0.1708	0.0076	0.0081	0.0561	0.0056	0.0907	0.1233	0.0247	0.0058	0.1135	0.0166	0.0079	0.0062	0.0075	0.004	0.0296	0.0245	0.034	0.0745	0.0183	0.0941	0.0059
21	rs9305864	19723008	0.92	0.472297109457422	0.9	0.289513196358555	1.55428621573369	0.0965464935360461	0.0177	0.0189	0.0215	0.0066	0.1731	0.0069	0.0073	0.0575	0.0056	0.0899	0.1269	0.0242	0.0052	0.1136	0.0158	0.0076	0.006	0.0069	0.0036	0.0296	0.0245	0.0339	0.0738	0.0172	0.0956	0.0055
21	rs9978650	19723055	0.92	0.472297109457422	0.9	0.289513196358555	1.53439861308575	0.0928102413638975	0.0176	0.0189	0.0215	0.0066	0.1733	0.0069	0.0073	0.0575	0.0056	0.0899	0.1272	0.0242	0.0052	0.1138	0.0158	0.0075	0.006	0.0068	0.0035	0.0298	0.0246	0.0338	0.0738	0.0171	0.0954	0.0055
21	rs17699052	19725419	0.94	0.389848785336034	0.9	0.289513196358555	0.379347748877969	0.0398810790597728	0.0172	0.0182	0.0212	0.0055	0.1772	0.0052	0.0055	0.0602	0.0043	0.0894	0.1338	0.0229	0.0036	0.1169	0.0145	0.0062	0.0047	0.0048	0.002	0.0294	0.0242	0.0339	0.0733	0.0154	0.1014	0.0039
21	rs34162864	19726138	0.94	0.389848785336034	0.9	0.289513196358555	0.360771756095794	0.0393863052735187	0.0171	0.0182	0.0211	0.0055	0.1773	0.0052	0.0053	0.0603	0.0042	0.0893	0.1339	0.0228	0.0036	0.1172	0.0145	0.0061	0.0047	0.0048	0.002	0.0294	0.0242	0.0341	0.0733	0.0153	0.1015	0.0038
21	rs2824767	19729066	0.94	0.389848785336034	0.9	0.289513196358555	0.353252201841231	0.0394411426689033	0.0171	0.0182	0.0211	0.0055	0.1773	0.0051	0.0053	0.0604	0.0042	0.0894	0.1341	0.0227	0.0035	0.1173	0.0145	0.0061	0.0047	0.0047	0.002	0.0294	0.0243	0.0341	0.0733	0.0153	0.1016	0.0038
21	rs112037263	19731103	0.94	0.389848785336034	0.9	0.289513196358555	0.356175675645704	0.0386765537187849	0.0171	0.0182	0.0212	0.0054	0.1775	0.0051	0.0053	0.0605	0.0042	0.0892	0.1344	0.0227	0.0035	0.1175	0.0145	0.006	0.0047	0.0047	0.002	0.0294	0.0243	0.0342	0.073	0.0152	0.1016	0.0038
21	rs17771793	19734053	0.94	0.389848785336034	0.9	0.289513196358555	0.385312536504908	0.0428508550264692	0.0171	0.0181	0.0212	0.0054	0.1778	0.005	0.0052	0.0606	0.0042	0.0893	0.1346	0.0225	0.0035	0.1177	0.0144	0.0059	0.0046	0.0047	0.002	0.0294	0.0243	0.0342	0.073	0.015	0.1017	0.0037
21	rs2824771	19734185	0.94	0.389848785336034	0.9	0.289513196358555	0.391827585338945	0.0448640863199299	0.0171	0.0181	0.0212	0.0054	0.1778	0.005	0.0052	0.0606	0.0042	0.0893	0.1346	0.0225	0.0034	0.1177	0.0144	0.0059	0.0046	0.0047	0.002	0.0294	0.0243	0.0342	0.073	0.015	0.1018	0.0037
21	rs77699745	19738356	0.94	0.389848785336034	0.9	0.289513196358555	0.342987250826669	0.0423964746486491	0.0171	0.0181	0.0213	0.0053	0.1782	0.0049	0.005	0.0608	0.0041	0.0895	0.1348	0.0225	0.0034	0.118	0.0143	0.0058	0.0044	0.0045	0.0019	0.0295	0.0243	0.0341	0.0731	0.0148	0.1018	0.0037
21	rs2824784	19750078	0.94	0.389848785336034	0.9	0.289513196358555	0.331491766596722	0.045739439008876	0.0171	0.018	0.0214	0.0052	0.1783	0.0048	0.005	0.0609	0.004	0.0896	0.135	0.0226	0.0034	0.1183	0.0143	0.0057	0.0044	0.0044	0.0019	0.0295	0.0243	0.0341	0.0731	0.0148	0.1018	0.0036
21	rs17836456	19756765	0.94	0.389848785336034	0.89	0.325204496311925	0.346759178211347	0.0544545243824186	0.0171	0.018	0.0214	0.0052	0.1784	0.0048	0.0049	0.0609	0.004	0.0896	0.1351	0.0226	0.0034	0.1184	0.0143	0.0056	0.0044	0.0043	0.0018	0.0295	0.0243	0.0341	0.0731	0.0148	0.1019	0.0036
21	rs17699350	19757325	0.94	0.389848785336034	0.9	0.289513196358555	0.346234023336814	0.0538865848124966	0.0171	0.018	0.0214	0.0052	0.1784	0.0048	0.0049	0.0609	0.004	0.0896	0.1351	0.0226	0.0034	0.1184	0.0143	0.0056	0.0044	0.0043	0.0018	0.0295	0.0243	0.0341	0.0731	0.0148	0.1019	0.0036
21	rs2824794	19759893	0.94	0.389848785336034	0.9	0.289513196358555	0.358256194074157	0.0519501115884336	0.0171	0.018	0.0214	0.0052	0.1785	0.0047	0.0049	0.0609	0.004	0.0897	0.1352	0.0226	0.0034	0.1182	0.0143	0.0056	0.0043	0.0043	0.0018	0.0295	0.0244	0.034	0.0731	0.0148	0.1019	0.0036
21	rs2824800	19766366	0.95	0.352537935866182	0.89	0.325204496311925	0.368968963346071	0.051332012947862	0.0173	0.018	0.0213	0.0052	0.1787	0.0047	0.0048	0.0609	0.004	0.0895	0.1353	0.0226	0.0033	0.1185	0.0142	0.0056	0.0043	0.0042	0.0018	0.0296	0.0243	0.034	0.0732	0.0145	0.1021	0.0036
21	rs2824804	19770562	0.95	0.352537935866182	0.89	0.325204496311925	0.342256300003026	0.0498008885775442	0.0173	0.0179	0.0212	0.0051	0.1787	0.0046	0.0048	0.061	0.004	0.0895	0.1356	0.0225	0.0033	0.1185	0.0141	0.0055	0.0042	0.0042	0.0017	0.0296	0.0244	0.034	0.0732	0.0145	0.1022	0.0035
21	rs80334783	19776950	0.95	0.352537935866182	0.89	0.325204496311925	0.329033057332455	0.0606708402544973	0.0173	0.0178	0.0213	0.0051	0.1788	0.0046	0.0048	0.0612	0.0039	0.0896	0.1358	0.0225	0.0033	0.1185	0.0141	0.0055	0.0042	0.0041	0.0017	0.0296	0.0244	0.034	0.0733	0.0144	0.1023	0.0035
21	rs117544315	19784160	0.95	0.352537935866182	0.89	0.325204496311925	0.288942856095741	0.0653825876454319	0.0173	0.0174	0.0213	0.005	0.1788	0.0045	0.0047	0.0615	0.0038	0.0897	0.1363	0.0223	0.0032	0.1186	0.014	0.0054	0.0042	0.004	0.0015	0.0296	0.0243	0.034	0.0735	0.0144	0.1025	0.0034
21	rs2268438	19789884	0.95	0.352537935866182	0.89	0.325204496311925	0.294267191820306	0.075026717366591	0.0174	0.0173	0.0214	0.005	0.1788	0.0045	0.0047	0.0616	0.0038	0.0897	0.1366	0.0222	0.0032	0.1187	0.0139	0.0054	0.0041	0.0039	0.0015	0.0296	0.0243	0.0339	0.0735	0.0144	0.1026	0.0033
21	rs117119795	19792819	0.95	0.352537935866182	0.89	0.325204496311925	0.284095988109743	0.0781658893693271	0.0174	0.0172	0.0214	0.005	0.1788	0.0045	0.0047	0.0617	0.0038	0.0897	0.1368	0.0222	0.0032	0.1187	0.0139	0.0054	0.0041	0.0038	0.0015	0.0296	0.0243	0.0339	0.0735	0.0144	0.1026	0.0033
21	rs9983948	19794186	0.95	0.352537935866182	0.89	0.325204496311925	0.284190602919988	0.0790513012236814	0.0174	0.0172	0.0214	0.005	0.1789	0.0045	0.0047	0.0617	0.0038	0.0897	0.1368	0.0222	0.0032	0.1187	0.0139	0.0054	0.0041	0.0038	0.0015	0.0296	0.0244	0.0339	0.0735	0.0145	0.1026	0.0033
21	rs2824820	19796510	0.95	0.352537935866182	0.89	0.325204496311925	0.28708446169259	0.0860495335234299	0.0174	0.0172	0.0214	0.0049	0.1789	0.0045	0.0047	0.0617	0.0038	0.0897	0.1369	0.0222	0.0032	0.1188	0.0139	0.0054	0.0041	0.0038	0.0015	0.0296	0.0244	0.0339	0.0735	0.0145	0.1026	0.0033
21	rs77997640	19820007	0.96	0.3177447436144	0.89	0.325204496311925	0.132782556671036	0.0827839899811906	0.0177	0.017	0.0211	0.0048	0.1792	0.0042	0.0045	0.0625	0.003	0.089	0.138	0.0218	0.0031	0.1198	0.0136	0.0053	0.0039	0.0036	0.0012	0.0297	0.0245	0.0337	0.0741	0.0143	0.1029	0.003
21	rs111695108	19822687	0.96	0.3177447436144	0.89	0.325204496311925	0.132017443497024	0.0963863223204539	0.018	0.0168	0.0209	0.0047	0.1795	0.004	0.0043	0.063	0.0028	0.0887	0.1385	0.0215	0.003	0.1207	0.0134	0.0053	0.0037	0.0031	0.0011	0.0297	0.0245	0.0337	0.0747	0.0142	0.1028	0.0029
21	rs2824838	19824426	0.96	0.3177447436144	0.89	0.325204496311925	0.13061660077661	0.105266221340643	0.018	0.0168	0.0209	0.0047	0.1795	0.004	0.0043	0.0631	0.0027	0.0887	0.1387	0.0215	0.003	0.1208	0.0134	0.0053	0.0037	0.003	0.0011	0.0297	0.0245	0.0337	0.0747	0.0141	0.1029	0.0028
21	rs77213481	19826063	0.96	0.3177447436144	0.9	0.289513196358555	0.133827391321512	0.108600609017041	0.018	0.0167	0.0209	0.0047	0.1794	0.004	0.0043	0.0631	0.0027	0.0887	0.1387	0.0215	0.003	0.1208	0.0134	0.0053	0.0037	0.003	0.0011	0.0297	0.0245	0.0338	0.0747	0.0141	0.1029	0.0028
21	rs75251564	19842121	0.96	0.3177447436144	0.9	0.289513196358555	0.140010172606676	0.119014199330991	0.018	0.0166	0.0208	0.0047	0.1795	0.004	0.0043	0.063	0.0027	0.0889	0.1389	0.0214	0.003	0.1208	0.0133	0.0053	0.0037	0.0028	0.0011	0.0296	0.0245	0.0337	0.0748	0.0141	0.1033	0.0028
21	rs2824841	19844745	0.96	0.3177447436144	0.9	0.289513196358555	0.142940078581526	0.114018222871647	0.0179	0.0166	0.0208	0.0047	0.1795	0.004	0.0043	0.063	0.0026	0.0889	0.139	0.0213	0.003	0.1209	0.0133	0.0053	0.0036	0.0027	0.001	0.0296	0.0246	0.0336	0.0748	0.0142	0.1037	0.0027
21	rs17002664	19856662	0.97	0.285396128624663	0.89	0.325204496311925	0.127692204718747	0.116764586706999	0.0179	0.0163	0.0207	0.0045	0.1797	0.004	0.0043	0.0631	0.0023	0.0887	0.1397	0.0211	0.0028	0.1212	0.0132	0.0051	0.0035	0.0023	0.001	0.0294	0.0244	0.0334	0.0753	0.0141	0.1048	0.0025
21	rs7279524	19864524	0.97	0.285396128624663	0.89	0.325204496311925	0.130373896890481	0.117109623517127	0.018	0.0162	0.0206	0.0044	0.1799	0.0039	0.0043	0.0632	0.002	0.0886	0.1402	0.0209	0.0027	0.1214	0.0132	0.005	0.0034	0.0022	9e-04	0.0293	0.0242	0.0332	0.0757	0.014	0.1057	0.0023
21	rs4816777	19880866	0.97	0.285396128624663	0.89	0.325204496311925	0.111644600647347	0.130232445763723	0.018	0.0161	0.0206	0.0043	0.18	0.0038	0.0043	0.0632	0.0018	0.0885	0.1406	0.0209	0.0027	0.1214	0.0133	0.005	0.0034	0.002	9e-04	0.0292	0.0242	0.0331	0.0759	0.014	0.1062	0.0022
21	rs117041187	19881373	0.97	0.285396128624663	0.89	0.325204496311925	0.111644600647347	0.130052872449655	0.018	0.0161	0.0206	0.0043	0.18	0.0038	0.0043	0.0632	0.0018	0.0885	0.1406	0.0209	0.0027	0.1214	0.0133	0.005	0.0034	0.002	9e-04	0.0292	0.0242	0.0331	0.0759	0.014	0.1062	0.0022
21	rs80242455	19881565	0.97	0.285396128624663	0.89	0.325204496311925	0.111506746841638	0.128798433641839	0.018	0.0161	0.0206	0.0043	0.18	0.0038	0.0043	0.0632	0.0018	0.0885	0.1406	0.0209	0.0027	0.1214	0.0133	0.005	0.0034	0.002	9e-04	0.0292	0.0242	0.0331	0.0759	0.014	0.1062	0.0022
21	rs77581220	19881735	0.97	0.285396128624663	0.89	0.325204496311925	0.111506746841638	0.128798433641839	0.018	0.0161	0.0206	0.0043	0.18	0.0038	0.0043	0.0632	0.0018	0.0885	0.1406	0.0209	0.0027	0.1214	0.0133	0.005	0.0034	0.002	9e-04	0.0292	0.0242	0.0331	0.0759	0.014	0.1062	0.0022
21	rs2824888	19888026	0.97	0.285396128624663	0.89	0.325204496311925	0.111424084985996	0.12799439413275	0.018	0.0161	0.0206	0.0043	0.18	0.0038	0.0043	0.0633	0.0018	0.0885	0.1406	0.0209	0.0026	0.1213	0.0133	0.005	0.0034	0.002	9e-04	0.0292	0.0242	0.0331	0.0759	0.014	0.1062	0.0022
21	rs9978040	19889670	0.97	0.285396128624663	0.89	0.325204496311925	0.114451763715974	0.122155699549981	0.018	0.016	0.0206	0.0043	0.18	0.0038	0.0043	0.0633	0.0018	0.0885	0.1406	0.0208	0.0026	0.1213	0.0133	0.005	0.0034	0.002	9e-04	0.0292	0.0242	0.0332	0.0759	0.014	0.1063	0.0022
21	rs79949375	19895526	0.97	0.285396128624663	0.88	0.363814363818289	0.121672485041785	0.119101046523884	0.0181	0.0159	0.0204	0.0043	0.1798	0.0038	0.0043	0.0635	0.0018	0.0884	0.1406	0.0209	0.0025	0.1214	0.0134	0.0049	0.0033	0.002	9e-04	0.0292	0.0242	0.0333	0.0759	0.0141	0.1064	0.0021
21	rs117296358	19902767	0.97	0.285396128624663	0.89	0.325204496311925	0.124601243976029	0.124355335385714	0.0181	0.0158	0.0203	0.0043	0.1798	0.0038	0.0043	0.0636	0.0017	0.0884	0.1406	0.0209	0.0025	0.1216	0.0135	0.0049	0.0033	0.0019	9e-04	0.0292	0.0242	0.0333	0.0759	0.0142	0.1065	0.0021
21	rs17772976	19905231	0.97	0.285396128624663	0.89	0.325204496311925	0.117301909539417	0.127637644228946	0.0182	0.0158	0.0203	0.0042	0.1797	0.0038	0.0043	0.0638	0.0017	0.0883	0.1407	0.0208	0.0024	0.1217	0.0136	0.0048	0.0033	0.0019	9e-04	0.0292	0.0241	0.0332	0.076	0.0142	0.1066	0.002
21	rs74968328	19923437	0.97	0.285396128624663	0.89	0.325204496311925	0.0997339098880588	0.1286195965827	0.0183	0.0156	0.0204	0.0041	0.1795	0.0038	0.0041	0.0642	0.0015	0.0882	0.1411	0.0209	0.0023	0.122	0.0139	0.0047	0.0032	0.0017	9e-04	0.0292	0.024	0.0331	0.076	0.0142	0.1069	0.0019
21	rs2205483	19924888	0.97	0.285396128624663	0.89	0.325204496311925	0.094052852305962	0.130861674616815	0.0183	0.0156	0.0204	0.0041	0.1795	0.0038	0.004	0.0642	0.0015	0.0883	0.1411	0.0208	0.0022	0.1219	0.0139	0.0047	0.0031	0.0017	9e-04	0.0292	0.0241	0.033	0.076	0.0143	0.107	0.0019
21	rs983475	19926493	0.97	0.285396128624663	0.89	0.325204496311925	0.0747972014856334	0.127548514627829	0.0181	0.0154	0.0207	0.0039	0.1791	0.0037	0.0038	0.0649	0.0013	0.088	0.142	0.0208	0.0021	0.1223	0.0142	0.0045	0.0029	0.0015	9e-04	0.0288	0.024	0.0325	0.0762	0.0144	0.1075	0.0017
21	rs983477	19926823	0.97	0.285396128624663	0.88	0.363814363818289	0.0741992054621955	0.127548514627829	0.0181	0.0154	0.0207	0.0039	0.1791	0.0037	0.0038	0.0649	0.0013	0.088	0.142	0.0208	0.0021	0.1223	0.0143	0.0045	0.0029	0.0015	9e-04	0.0288	0.024	0.0326	0.0762	0.0144	0.1075	0.0017
21	rs2205485	19930102	0.97	0.285396128624663	0.88	0.363814363818289	0.061348539925942	0.117023328175156	0.0179	0.0152	0.021	0.0038	0.1785	0.0037	0.0037	0.0654	0.0014	0.0879	0.1422	0.0213	0.002	0.1222	0.0145	0.0045	0.0029	0.0015	8e-04	0.0293	0.0235	0.0327	0.0756	0.0147	0.1077	0.0016
21	rs80002659	19933081	0.97	0.285396128624663	0.88	0.363814363818289	0.105039604204324	0.111212169962147	0.0173	0.015	0.0218	0.0038	0.1786	0.0037	0.0035	0.0657	0.0014	0.0882	0.1423	0.0219	0.0016	0.1224	0.0144	0.0043	0.003	0.0011	7e-04	0.0289	0.0231	0.0325	0.0747	0.0153	0.109	0.0014
21	rs7283217	19949989	0.97	0.285396128624663	0.88	0.363814363818289	0.103927797180835	0.111466161670666	0.0173	0.015	0.0218	0.0038	0.1786	0.0037	0.0035	0.0657	0.0014	0.0882	0.1423	0.022	0.0016	0.1224	0.0144	0.0043	0.003	0.0011	7e-04	0.0289	0.0231	0.0325	0.0747	0.0153	0.109	0.0014
21	rs77267705	19955453	0.97	0.285396128624663	0.88	0.363814363818289	0.0904054826625142	0.119970831647177	0.0173	0.015	0.0218	0.0038	0.1786	0.0037	0.0035	0.0657	0.0014	0.0882	0.1422	0.022	0.0016	0.1225	0.0144	0.0043	0.003	0.0011	7e-04	0.0289	0.0231	0.0325	0.0746	0.0153	0.109	0.0014
21	rs2824921	19960870	0.97	0.285396128624663	0.88	0.363814363818289	0.0867076229619077	0.137764962141785	0.0173	0.015	0.0218	0.0038	0.1787	0.0037	0.0035	0.0657	0.0014	0.0882	0.1422	0.022	0.0016	0.1225	0.0144	0.0043	0.003	0.0011	7e-04	0.0289	0.0231	0.0325	0.0746	0.0154	0.1091	0.0014
21	rs2824923	19962968	0.97	0.285396128624663	0.88	0.363814363818289	0.0921076670831362	0.139787500270611	0.0173	0.0149	0.0218	0.0038	0.1787	0.0037	0.0035	0.0657	0.0014	0.0882	0.1422	0.022	0.0016	0.1225	0.0144	0.0043	0.003	0.001	7e-04	0.0289	0.0231	0.0325	0.0746	0.0154	0.1091	0.0014
21	rs2205476	19963655	0.97	0.285396128624663	0.88	0.363814363818289	0.0922055414352884	0.138774884672921	0.0173	0.0149	0.0218	0.0038	0.1787	0.0037	0.0035	0.0657	0.0014	0.0882	0.1422	0.022	0.0016	0.1225	0.0144	0.0043	0.003	0.001	7e-04	0.0289	0.0231	0.0325	0.0746	0.0154	0.1091	0.0014
21	rs79830993	19974000	0.97	0.285396128624663	0.88	0.363814363818289	0.0923279766995612	0.1368491957257	0.0173	0.0149	0.0218	0.0038	0.1787	0.0037	0.0035	0.0658	0.0014	0.0883	0.1422	0.022	0.0016	0.1225	0.0144	0.0043	0.003	0.001	7e-04	0.0289	0.0231	0.0325	0.0746	0.0154	0.1091	0.0014
21	rs78919486	19976439	0.97	0.285396128624663	0.88	0.363814363818289	0.0919121152941361	0.137123690700647	0.0173	0.0149	0.0218	0.0038	0.1787	0.0037	0.0035	0.0658	0.0013	0.0883	0.1422	0.022	0.0016	0.1226	0.0144	0.0043	0.003	0.001	7e-04	0.0289	0.023	0.0325	0.0747	0.0153	0.1091	0.0014
21	rs77401994	19982048	0.97	0.285396128624663	0.88	0.363814363818289	0.0917168259916597	0.139695333273199	0.0173	0.0149	0.0218	0.0038	0.1787	0.0037	0.0035	0.0658	0.0013	0.0883	0.1422	0.022	0.0016	0.1226	0.0144	0.0043	0.003	0.001	7e-04	0.0289	0.023	0.0325	0.0747	0.0153	0.1091	0.0014
21	rs9974998	19983850	0.97	0.285396128624663	0.88	0.363814363818289	0.0923769795323438	0.141542879010678	0.0173	0.0149	0.0218	0.0038	0.1787	0.0037	0.0034	0.0658	0.0013	0.0883	0.1422	0.0221	0.0016	0.1226	0.0144	0.0043	0.003	0.001	7e-04	0.0289	0.023	0.0325	0.0747	0.0153	0.1091	0.0014
21	rs2824954	19991636	0.97	0.285396128624663	0.87	0.405435896572436	0.0906474231463165	0.13859106180516	0.0173	0.0149	0.0218	0.0038	0.1787	0.0037	0.0034	0.0658	0.0013	0.0883	0.1422	0.0221	0.0016	0.1226	0.0144	0.0043	0.003	0.001	7e-04	0.0289	0.023	0.0325	0.0747	0.0154	0.1091	0.0014
21	rs2824958	19993809	0.97	0.285396128624663	0.87	0.405435896572436	0.0834056502639493	0.138866829495454	0.0173	0.0149	0.0218	0.0037	0.1787	0.0037	0.0034	0.0659	0.0013	0.0884	0.1422	0.0221	0.0016	0.1226	0.0144	0.0043	0.003	0.001	6e-04	0.0289	0.023	0.0325	0.0747	0.0154	0.1091	0.0014
21	rs117069376	19995322	0.97	0.285396128624663	0.87	0.405435896572436	0.0870140047476751	0.138774884672921	0.0173	0.0149	0.0218	0.0037	0.1786	0.0037	0.0034	0.0659	0.0013	0.0883	0.1421	0.0221	0.0016	0.1226	0.0144	0.0043	0.003	0.001	6e-04	0.029	0.023	0.0325	0.0748	0.0154	0.1091	0.0014
21	rs75463568	20001412	0.97	0.285396128624663	0.87	0.405435896572436	0.0872974288661775	0.135388633198017	0.0173	0.0149	0.0218	0.0037	0.1786	0.0037	0.0034	0.0659	0.0013	0.0884	0.1421	0.0221	0.0016	0.1226	0.0144	0.0043	0.003	0.001	6e-04	0.029	0.023	0.0325	0.0748	0.0154	0.1091	0.0014
21	rs73204124	20019689	0.96	0.3177447436144	0.87	0.405435896572436	0.0897783517967597	0.125948150301075	0.0172	0.015	0.0223	0.0037	0.1777	0.0037	0.0035	0.0662	0.0014	0.0883	0.1413	0.0225	0.0015	0.1227	0.0145	0.0042	0.0031	0.001	6e-04	0.0288	0.0228	0.0331	0.0743	0.0156	0.109	0.0014
21	rs2406467	20028334	0.96	0.3177447436144	0.87	0.405435896572436	0.0920098583727754	0.127014223747842	0.0171	0.015	0.0224	0.0037	0.1778	0.0037	0.0035	0.0662	0.0014	0.0883	0.1413	0.0225	0.0015	0.1227	0.0145	0.0043	0.0031	0.001	6e-04	0.0288	0.0228	0.0332	0.0742	0.0156	0.109	0.0014
21	rs2824984	20042430	0.96	0.3177447436144	0.87	0.405435896572436	0.0923524760638621	0.122243402239021	0.0171	0.015	0.0225	0.0037	0.178	0.0037	0.0035	0.0663	0.0014	0.0882	0.1411	0.0226	0.0015	0.1229	0.0145	0.0043	0.0031	0.001	6e-04	0.0287	0.0227	0.0331	0.0741	0.0157	0.1088	0.0014
21	rs73204172	20048048	0.96	0.3177447436144	0.87	0.405435896572436	0.100326441530933	0.124178823883261	0.0171	0.015	0.0226	0.0037	0.1778	0.0037	0.0035	0.0665	0.0014	0.088	0.1409	0.0227	0.0015	0.1229	0.0146	0.0043	0.0031	0.001	6e-04	0.0287	0.0226	0.0332	0.0741	0.0158	0.109	0.0014
21	rs2824995	20056087	0.96	0.3177447436144	0.87	0.405435896572436	0.109615086565994	0.106345498243256	0.0171	0.015	0.0226	0.0037	0.1776	0.0036	0.0035	0.0665	0.0014	0.0881	0.1408	0.0228	0.0015	0.123	0.0146	0.0043	0.0032	0.001	6e-04	0.0287	0.0225	0.0332	0.074	0.0158	0.109	0.0014
21	rs17455613	20057919	0.96	0.3177447436144	0.87	0.405435896572436	0.107231504474097	0.108097900011537	0.0171	0.015	0.0226	0.0037	0.1776	0.0036	0.0035	0.0665	0.0014	0.0881	0.1407	0.0228	0.0015	0.123	0.0146	0.0043	0.0032	0.001	6e-04	0.0287	0.0225	0.0332	0.074	0.0159	0.109	0.0014
21	rs2825006	20075947	0.96	0.3177447436144	0.87	0.405435896572436	0.0720470050087512	0.0716562263313227	0.0168	0.0154	0.0237	0.0035	0.175	0.0037	0.0034	0.0666	0.0015	0.09	0.1386	0.0242	0.0018	0.1234	0.0153	0.0043	0.0034	0.001	8e-04	0.0281	0.0212	0.0323	0.0736	0.0171	0.1094	0.0014
21	rs9982217	20083010	0.96	0.3177447436144	0.87	0.405435896572436	0.0616499888365914	0.0958265468292413	0.0168	0.0154	0.0236	0.0035	0.175	0.0037	0.0034	0.0666	0.0015	0.0902	0.1386	0.0241	0.0018	0.1234	0.0153	0.0043	0.0034	0.001	8e-04	0.0281	0.0211	0.0323	0.0736	0.0171	0.1094	0.0014
21	rs73205966	20091383	0.96	0.3177447436144	0.87	0.405435896572436	0.0572661145750795	0.104852248394759	0.0168	0.0154	0.0237	0.0035	0.1748	0.0037	0.0034	0.0667	0.0015	0.0903	0.1387	0.0242	0.0018	0.1233	0.0154	0.0043	0.0034	0.001	8e-04	0.028	0.0211	0.0323	0.0735	0.0172	0.1094	0.0014
21	rs4513371	20092099	0.96	0.3177447436144	0.87	0.405435896572436	0.0552768605167749	0.107095176384412	0.0168	0.0154	0.0237	0.0035	0.1748	0.0037	0.0034	0.0666	0.0015	0.0903	0.1388	0.0242	0.0018	0.1233	0.0154	0.0043	0.0034	0.001	8e-04	0.028	0.0211	0.0323	0.0735	0.0172	0.1094	0.0014
21	rs2825030	20092277	0.96	0.3177447436144	0.87	0.405435896572436	0.0552593101106133	0.107095176384412	0.0168	0.0154	0.0237	0.0035	0.1748	0.0037	0.0034	0.0666	0.0015	0.0903	0.1388	0.0242	0.0018	0.1233	0.0154	0.0043	0.0034	0.001	8e-04	0.028	0.0211	0.0323	0.0735	0.0172	0.1094	0.0014
21	rs2825043	20096923	0.96	0.3177447436144	0.87	0.405435896572436	0.0525498568044553	0.0995284336681809	0.0168	0.0154	0.0237	0.0035	0.1747	0.0036	0.0034	0.0666	0.0015	0.0903	0.1386	0.0243	0.0018	0.1233	0.0155	0.0043	0.0035	0.0011	8e-04	0.028	0.0211	0.0323	0.0735	0.0172	0.1095	0.0014
21	rs10470209	20110007	0.96	0.3177447436144	0.87	0.405435896572436	0.0476870803837659	0.0979927276923974	0.0168	0.0155	0.0241	0.0034	0.1745	0.0036	0.0034	0.0668	0.0015	0.0908	0.1384	0.0247	0.0018	0.123	0.0156	0.0043	0.0035	0.0011	9e-04	0.0279	0.0211	0.0322	0.0729	0.0173	0.109	0.0014
21	rs2825062	20113922	0.96	0.3177447436144	0.87	0.405435896572436	0.0476394173953042	0.100665969971369	0.0168	0.0155	0.0241	0.0034	0.1745	0.0036	0.0034	0.0669	0.0015	0.0908	0.1384	0.0247	0.0018	0.123	0.0156	0.0043	0.0035	0.0011	9e-04	0.0279	0.0211	0.0322	0.0729	0.0173	0.109	0.0014
21	rs2406473	20119986	0.96	0.3177447436144	0.87	0.405435896572436	0.0462244947138217	0.102217816294726	0.0168	0.0155	0.0243	0.0034	0.1743	0.0036	0.0034	0.0669	0.0015	0.0909	0.1384	0.0248	0.0019	0.123	0.0157	0.0043	0.0035	0.0011	9e-04	0.0278	0.0211	0.0322	0.0728	0.0173	0.1088	0.0014
21	rs58263410	20124590	0.95	0.352537935866182	0.87	0.405435896572436	0.0515383850050253	0.0953477608535485	0.0167	0.0155	0.0244	0.0034	0.174	0.0036	0.0033	0.0668	0.0016	0.0911	0.1383	0.0251	0.0019	0.123	0.0157	0.0043	0.0035	0.0012	9e-04	0.0279	0.0211	0.0321	0.0725	0.0175	0.1091	0.0014
21	rs9983954	20124608	0.95	0.352537935866182	0.87	0.405435896572436	0.0523803609939897	0.0958265468292413	0.0167	0.0155	0.0244	0.0034	0.174	0.0035	0.0033	0.0668	0.0016	0.0911	0.1383	0.0251	0.0019	0.123	0.0157	0.0043	0.0035	0.0012	9e-04	0.028	0.0211	0.0321	0.0725	0.0175	0.1091	0.0014
21	rs8129581	20136039	0.95	0.352537935866182	0.87	0.405435896572436	0.0540400105047219	0.0909249139739374	0.0161	0.0154	0.0244	0.0034	0.1726	0.0036	0.0033	0.067	0.0014	0.0909	0.138	0.0256	0.0018	0.1233	0.0161	0.0045	0.0034	0.0014	9e-04	0.0282	0.0212	0.032	0.0722	0.0181	0.1097	0.0014
21	rs1475894	20138944	0.95	0.352537935866182	0.87	0.405435896572436	0.055084010617644	0.102627730579959	0.0161	0.0155	0.0244	0.0033	0.1722	0.0036	0.0032	0.0671	0.0014	0.091	0.1378	0.0256	0.0018	0.1233	0.0161	0.0044	0.0033	0.0014	9e-04	0.0281	0.0211	0.032	0.0728	0.0182	0.1096	0.0013
21	rs117947413	20142311	0.95	0.352537935866182	0.87	0.405435896572436	0.0550489953376599	0.0980733211585958	0.0161	0.0155	0.0244	0.0033	0.1722	0.0036	0.0032	0.0671	0.0014	0.091	0.1378	0.0256	0.0018	0.1233	0.0161	0.0044	0.0033	0.0014	9e-04	0.0281	0.0211	0.032	0.0728	0.0182	0.1096	0.0013
21	rs2825106	20149225	0.95	0.352537935866182	0.87	0.405435896572436	0.0545429433931129	0.100340444929132	0.016	0.0155	0.0245	0.0033	0.1719	0.0036	0.0032	0.067	0.0014	0.0912	0.1379	0.0257	0.0018	0.1233	0.0162	0.0044	0.0033	0.0014	9e-04	0.0281	0.021	0.0322	0.0727	0.0183	0.1095	0.0013
21	rs9808793	20149246	0.95	0.352537935866182	0.87	0.405435896572436	0.0544907713292912	0.100259127938522	0.016	0.0155	0.0245	0.0033	0.1719	0.0036	0.0032	0.067	0.0014	0.0912	0.1379	0.0257	0.0018	0.1233	0.0162	0.0044	0.0033	0.0014	9e-04	0.0281	0.021	0.0322	0.0727	0.0183	0.1095	0.0013
21	rs34057973	20150088	0.95	0.352537935866182	0.87	0.405435896572436	0.0535573732270422	0.0996906297800724	0.016	0.0155	0.0245	0.0033	0.1719	0.0035	0.0032	0.0671	0.0014	0.0912	0.1378	0.0257	0.0018	0.1233	0.0162	0.0044	0.0033	0.0014	9e-04	0.0281	0.0211	0.0322	0.0727	0.0183	0.1095	0.0013
21	rs113294059	20162176	0.95	0.352537935866182	0.87	0.405435896572436	0.0533000087861776	0.0888998619969285	0.016	0.0156	0.0246	0.0033	0.1716	0.0035	0.0032	0.0671	0.0014	0.0914	0.1379	0.0257	0.0018	0.1232	0.0162	0.0044	0.0033	0.0014	9e-04	0.0281	0.0211	0.0323	0.0727	0.0183	0.1093	0.0013
21	rs112881005	20162661	0.95	0.352537935866182	0.87	0.405435896572436	0.0528388433686223	0.084828510477898	0.016	0.0156	0.0246	0.0033	0.1715	0.0035	0.0032	0.0671	0.0014	0.0914	0.1379	0.0258	0.0018	0.1232	0.0162	0.0044	0.0033	0.0014	9e-04	0.0281	0.0211	0.0323	0.0727	0.0184	0.1093	0.0013
21	rs2825130	20174646	0.95	0.352537935866182	0.87	0.405435896572436	0.0556110254560897	0.0829347456538004	0.016	0.0156	0.0247	0.0033	0.1709	0.0035	0.0032	0.067	0.0013	0.0914	0.1379	0.0258	0.0018	0.123	0.0162	0.0044	0.0032	0.0014	9e-04	0.0283	0.0212	0.0327	0.0728	0.0185	0.1092	0.0013
21	rs117412607	20177377	0.95	0.352537935866182	0.87	0.405435896572436	0.0566037640859959	0.0816568593424426	0.016	0.0156	0.0247	0.0033	0.1709	0.0035	0.0032	0.067	0.0013	0.0914	0.1379	0.0258	0.0018	0.123	0.0162	0.0044	0.0032	0.0014	9e-04	0.0284	0.0211	0.0327	0.0727	0.0185	0.1092	0.0013
21	rs117716311	20182144	0.95	0.352537935866182	0.87	0.405435896572436	0.0567822720783232	0.0783868612179857	0.016	0.0156	0.0247	0.0033	0.1708	0.0035	0.0032	0.067	0.0013	0.0914	0.1379	0.0259	0.0018	0.123	0.0162	0.0044	0.0032	0.0014	9e-04	0.0284	0.0211	0.0328	0.0727	0.0185	0.1091	0.0013
21	rs9975810	20184503	0.95	0.352537935866182	0.87	0.405435896572436	0.0578973888457718	0.0832365891098821	0.016	0.0156	0.0247	0.0033	0.1708	0.0035	0.0032	0.067	0.0013	0.0913	0.1378	0.0259	0.0018	0.1229	0.0162	0.0044	0.0032	0.0014	9e-04	0.0287	0.0211	0.0327	0.0727	0.0185	0.1091	0.0013
21	rs2245748	20188177	0.95	0.352537935866182	0.87	0.405435896572436	0.0621229577933718	0.0839173532368919	0.016	0.0156	0.0248	0.0034	0.1707	0.0035	0.0032	0.0671	0.0013	0.0913	0.1376	0.0259	0.0018	0.1228	0.0163	0.0045	0.0033	0.0014	8e-04	0.0287	0.0211	0.0328	0.0727	0.0185	0.1092	0.0012
21	rs2825166	20192464	0.95	0.352537935866182	0.87	0.405435896572436	0.0684700164717363	0.0794955290774959	0.0159	0.0156	0.0248	0.0034	0.1707	0.0035	0.0032	0.0671	0.0013	0.0914	0.1373	0.026	0.0018	0.1228	0.0164	0.0045	0.0033	0.0014	8e-04	0.0288	0.0211	0.0329	0.0725	0.0186	0.1092	0.0012
21	rs2825187	20203056	0.94	0.389848785336034	0.87	0.405435896572436	0.0946488771014035	0.067308666105179	0.0154	0.0165	0.0259	0.0038	0.1658	0.0037	0.0033	0.0671	0.001	0.095	0.1321	0.0263	0.0017	0.123	0.0172	0.005	0.0036	0.0016	9e-04	0.03	0.0208	0.033	0.0705	0.0209	0.1103	8e-04
21	rs4818429	20207582	0.94	0.389848785336034	0.87	0.405435896572436	0.0968798616220483	0.069398192197637	0.0154	0.0165	0.026	0.0038	0.1657	0.0037	0.0033	0.0671	0.001	0.095	0.132	0.0262	0.0016	0.123	0.0172	0.005	0.0036	0.0016	9e-04	0.03	0.0208	0.033	0.0704	0.0209	0.1104	8e-04
21	rs12481868	20211069	0.94	0.389848785336034	0.87	0.405435896572436	0.0976646256299366	0.0719405849697624	0.0154	0.0165	0.026	0.0038	0.1656	0.0037	0.0033	0.0671	0.001	0.095	0.132	0.0263	0.0016	0.123	0.0172	0.005	0.0036	0.0016	9e-04	0.03	0.0208	0.033	0.0704	0.0209	0.1104	8e-04
21	rs117982685	20211578	0.94	0.389848785336034	0.87	0.405435896572436	0.0977407814048024	0.0715852094895178	0.0154	0.0165	0.0261	0.0038	0.1656	0.0037	0.0033	0.0671	0.001	0.095	0.132	0.0263	0.0016	0.123	0.0172	0.005	0.0036	0.0016	9e-04	0.03	0.0208	0.033	0.0704	0.0209	0.1104	8e-04
21	rs2212772	20213438	0.94	0.389848785336034	0.87	0.405435896572436	0.0971831699996141	0.0703823905035144	0.0154	0.0165	0.026	0.0038	0.1656	0.0037	0.0034	0.0671	0.001	0.0951	0.132	0.0262	0.0016	0.123	0.0172	0.005	0.0036	0.0016	9e-04	0.03	0.0208	0.033	0.0704	0.0209	0.1104	8e-04
21	rs8133969	20226601	0.94	0.389848785336034	0.87	0.405435896572436	0.0975885070796186	0.0727964518298534	0.0154	0.0165	0.0261	0.0038	0.1656	0.0037	0.0034	0.0671	0.001	0.095	0.132	0.0263	0.0016	0.123	0.0172	0.005	0.0036	0.0016	9e-04	0.03	0.0209	0.033	0.0705	0.0209	0.1104	8e-04
21	rs73315320	20230892	0.94	0.389848785336034	0.87	0.405435896572436	0.100429714596531	0.0634800449719103	0.0153	0.0165	0.0262	0.0038	0.1655	0.0037	0.0034	0.0669	0.001	0.0951	0.1318	0.0263	0.0016	0.1232	0.0173	0.005	0.0037	0.0017	9e-04	0.0299	0.0209	0.0329	0.0705	0.021	0.1104	8e-04
21	rs73194972	20234613	0.94	0.389848785336034	0.87	0.405435896572436	0.0951973170523809	0.0491336170137202	0.0152	0.0165	0.0263	0.0039	0.1653	0.0038	0.0034	0.0667	0.001	0.0951	0.1315	0.0263	0.0016	0.1234	0.0173	0.005	0.0037	0.0017	8e-04	0.0299	0.021	0.0327	0.0705	0.021	0.1106	8e-04
21	rs77019609	20234877	0.94	0.389848785336034	0.87	0.405435896572436	0.0952222935292229	0.0491336170137202	0.0152	0.0165	0.0263	0.0039	0.1653	0.0038	0.0034	0.0667	0.001	0.0951	0.1315	0.0263	0.0016	0.1234	0.0173	0.005	0.0037	0.0017	8e-04	0.0299	0.021	0.0327	0.0705	0.021	0.1106	8e-04
21	rs13048541	20235765	0.94	0.389848785336034	0.86	0.450156947394433	0.0953472377449878	0.0487110428796744	0.0152	0.0165	0.0263	0.0039	0.1653	0.0038	0.0034	0.0667	0.001	0.0951	0.1315	0.0263	0.0016	0.1234	0.0173	0.005	0.0037	0.0017	8e-04	0.0299	0.021	0.0327	0.0705	0.021	0.1106	8e-04
21	rs9976396	20251287	0.94	0.389848785336034	0.86	0.450156947394433	0.0773953057974636	0.035686195080302	0.0148	0.0171	0.0266	0.004	0.164	0.0041	0.0036	0.0658	9e-04	0.0961	0.1303	0.0266	0.0013	0.1246	0.0177	0.0051	0.0041	0.0019	6e-04	0.0296	0.0211	0.0319	0.0706	0.0214	0.1106	7e-04
21	rs79674724	20254193	0.94	0.389848785336034	0.86	0.450156947394433	0.0737315291351712	0.0337196725197628	0.0147	0.0171	0.0264	0.004	0.1642	0.0042	0.0036	0.0657	8e-04	0.0962	0.1303	0.0267	0.0013	0.1247	0.0178	0.0051	0.0042	0.0019	6e-04	0.0296	0.0211	0.0317	0.0705	0.0214	0.1103	7e-04
21	rs413087	20254847	0.94	0.389848785336034	0.86	0.450156947394433	0.0729071688588048	0.0341808106081697	0.0147	0.0171	0.0264	0.004	0.1642	0.0042	0.0036	0.0657	8e-04	0.0962	0.1303	0.0267	0.0013	0.1247	0.0178	0.0051	0.0042	0.0019	6e-04	0.0296	0.0211	0.0317	0.0705	0.0214	0.1102	7e-04
21	rs7275421	20255124	0.94	0.389848785336034	0.86	0.450156947394433	0.0736679034301015	0.0331599704354993	0.0147	0.0172	0.0264	0.004	0.1642	0.0042	0.0036	0.0657	8e-04	0.0962	0.1304	0.0266	0.0013	0.1247	0.0178	0.0051	0.0042	0.002	6e-04	0.0296	0.0211	0.0317	0.0705	0.0214	0.1102	7e-04
21	rs17775389	20265398	0.94	0.389848785336034	0.87	0.405435896572436	0.0685913892840201	0.0278026392690001	0.0146	0.0173	0.0264	0.004	0.164	0.0042	0.0037	0.0657	9e-04	0.0961	0.1304	0.0266	0.0013	0.1246	0.0177	0.0051	0.0042	0.0021	7e-04	0.0297	0.0211	0.0318	0.0702	0.0214	0.1103	8e-04
21	rs416336	20266775	0.94	0.389848785336034	0.87	0.405435896572436	0.0621608984049929	0.0267383323651783	0.0146	0.0173	0.0264	0.004	0.164	0.0042	0.0037	0.0656	0.001	0.0961	0.1304	0.0266	0.0014	0.1246	0.0177	0.0051	0.0043	0.0021	7e-04	0.0297	0.0211	0.0317	0.0702	0.0215	0.1103	8e-04
21	rs78778635	20277816	0.94	0.389848785336034	0.86	0.450156947394433	0.0548392157996892	0.024889802270672	0.0146	0.0173	0.0264	0.0038	0.1638	0.0042	0.0037	0.0656	0.001	0.0965	0.1306	0.0265	0.0014	0.1244	0.0177	0.0051	0.0044	0.0022	7e-04	0.03	0.021	0.0311	0.0701	0.0216	0.1104	8e-04
21	rs449045	20280260	0.94	0.389848785336034	0.86	0.450156947394433	0.0481494879297755	0.0264182990865332	0.0146	0.0173	0.0265	0.0037	0.1637	0.0042	0.0037	0.0655	0.001	0.0966	0.1308	0.0265	0.0014	0.1243	0.0177	0.0051	0.0044	0.0022	7e-04	0.0302	0.0211	0.0309	0.0701	0.0217	0.1104	9e-04
21	rs7282410	20281435	0.94	0.389848785336034	0.86	0.450156947394433	0.0490833816626584	0.0226784348351235	0.0146	0.0173	0.0265	0.0038	0.1636	0.0043	0.0038	0.0653	0.001	0.0966	0.1307	0.0265	0.0014	0.1243	0.0177	0.0051	0.0044	0.0022	8e-04	0.0302	0.0211	0.031	0.07	0.0216	0.1103	9e-04
21	rs2142443	20294139	0.93	0.429746626914861	0.86	0.450156947394433	0.0260491345254186	0.0114984464347352	0.0148	0.0178	0.0265	0.004	0.1627	0.0045	0.004	0.0642	0.0013	0.0961	0.1304	0.0266	0.0017	0.1239	0.0178	0.0051	0.0047	0.0026	0.0011	0.0303	0.0214	0.0318	0.069	0.0215	0.11	0.0012
21	rs443581	20294431	0.93	0.429746626914861	0.86	0.450156947394433	0.0250403649664569	0.0112873007321108	0.0148	0.0178	0.0265	0.004	0.1627	0.0045	0.004	0.0642	0.0013	0.0961	0.1304	0.0266	0.0017	0.1239	0.0178	0.0051	0.0047	0.0025	0.0011	0.0303	0.0214	0.0318	0.069	0.0215	0.11	0.0013
21	rs385915	20298186	0.93	0.429746626914861	0.86	0.450156947394433	0.0236676049998119	0.010989116418805	0.0148	0.0178	0.0265	0.004	0.1626	0.0045	0.004	0.0642	0.0013	0.0961	0.1304	0.0267	0.0017	0.1239	0.0178	0.0051	0.0047	0.0026	0.0011	0.0303	0.0214	0.0319	0.069	0.0214	0.11	0.0013
21	rs79904048	20300442	0.93	0.429746626914861	0.86	0.450156947394433	0.0206757655900319	0.00994936606218262	0.0148	0.0178	0.0262	0.0041	0.1625	0.0045	0.0041	0.0642	0.0013	0.0961	0.1303	0.0267	0.0018	0.1241	0.0178	0.0052	0.0048	0.0026	0.0011	0.0303	0.0214	0.0318	0.0688	0.0214	0.11	0.0013
21	rs437841	20300838	0.93	0.429746626914861	0.86	0.450156947394433	0.0199598127429817	0.00983710265062258	0.0148	0.0178	0.0262	0.0041	0.1624	0.0045	0.0041	0.0643	0.0013	0.0961	0.1303	0.0267	0.0018	0.1242	0.0178	0.0052	0.0048	0.0026	0.0011	0.0303	0.0214	0.0318	0.0688	0.0214	0.1099	0.0013
21	rs460825	20309005	0.93	0.429746626914861	0.86	0.450156947394433	0.0184597138538135	0.00961453828596024	0.0148	0.0178	0.0262	0.0041	0.1624	0.0045	0.0041	0.0643	0.0013	0.0961	0.1302	0.0267	0.0018	0.1242	0.0178	0.0052	0.0048	0.0026	0.0011	0.0303	0.0214	0.0318	0.0689	0.0214	0.1099	0.0013
21	rs73198688	20347842	0.93	0.429746626914861	0.86	0.450156947394433	0.00854443438290515	0.00374624136813535	0.0148	0.018	0.0259	0.0045	0.1605	0.0052	0.0043	0.064	0.0014	0.0966	0.1282	0.027	0.0023	0.1241	0.0181	0.0053	0.005	0.0027	0.0013	0.0311	0.022	0.0313	0.0685	0.0221	0.1089	0.0016
21	rs450857	20354581	0.93	0.429746626914861	0.86	0.450156947394433	0.00841688146343732	0.00403778469643202	0.0148	0.018	0.026	0.0046	0.1603	0.0053	0.0043	0.064	0.0014	0.0966	0.1281	0.0271	0.0023	0.1242	0.0182	0.0053	0.0049	0.0028	0.0014	0.0311	0.022	0.0312	0.0684	0.0221	0.1089	0.0017
21	rs377419	20356345	0.93	0.429746626914861	0.86	0.450156947394433	0.0087618476701959	0.00346649184964892	0.0148	0.018	0.026	0.0046	0.1601	0.0053	0.0043	0.064	0.0014	0.0966	0.1281	0.0271	0.0023	0.1242	0.0182	0.0054	0.005	0.0028	0.0014	0.0311	0.0221	0.0312	0.0684	0.022	0.1089	0.0017
21	rs441092	20357880	0.93	0.429746626914861	0.86	0.450156947394433	0.00858574489680325	0.00264172567169616	0.0149	0.018	0.0259	0.0046	0.1596	0.0054	0.0044	0.0638	0.0015	0.0965	0.128	0.0271	0.0024	0.1244	0.0183	0.0054	0.005	0.0028	0.0014	0.0312	0.0222	0.0312	0.0682	0.022	0.1087	0.0017
21	rs75744194	20358771	0.93	0.429746626914861	0.86	0.450156947394433	0.00739869701416575	0.00271166266581082	0.0149	0.018	0.0258	0.0047	0.1593	0.0054	0.0044	0.0637	0.0015	0.0964	0.128	0.0272	0.0024	0.1246	0.0184	0.0054	0.0051	0.0029	0.0015	0.0312	0.0223	0.0313	0.0679	0.022	0.1085	0.0017
21	rs17775978	20359025	0.93	0.429746626914861	0.86	0.450156947394433	0.00851240889242185	0.00249139089672747	0.0149	0.018	0.0258	0.0047	0.1592	0.0054	0.0045	0.0637	0.0015	0.0965	0.128	0.0272	0.0024	0.1246	0.0185	0.0054	0.0051	0.003	0.0015	0.0312	0.0223	0.0313	0.0679	0.0219	0.1085	0.0017
21	rs13047206	20360139	0.92	0.472297109457422	0.86	0.450156947394433	0.00506361858339555	0.0013153051570018	0.0148	0.018	0.0257	0.0048	0.1583	0.0057	0.0046	0.0635	0.0016	0.0966	0.1277	0.0271	0.0026	0.1244	0.019	0.0054	0.0053	0.0033	0.0017	0.0312	0.0226	0.0316	0.0674	0.0221	0.1076	0.0019
21	rs2825255	20362376	0.92	0.472297109457422	0.86	0.450156947394433	0.00361247880334459	0.000604980974056733	0.0151	0.0179	0.0258	0.0049	0.1575	0.0061	0.0048	0.0638	0.0018	0.0965	0.1263	0.0271	0.0029	0.1245	0.0194	0.0055	0.0055	0.0038	0.0019	0.0314	0.0234	0.032	0.0671	0.0222	0.1056	0.0021
21	rs117344759	20365194	0.92	0.472297109457422	0.86	0.450156947394433	0.00305422103133095	0.00058694070541214	0.0151	0.0179	0.0257	0.0049	0.1575	0.006	0.0048	0.0636	0.0018	0.0965	0.1262	0.027	0.003	0.1246	0.0194	0.0054	0.0056	0.0038	0.0019	0.0314	0.0235	0.0321	0.0672	0.0222	0.1053	0.0021
21	rs76036226	20367594	0.92	0.472297109457422	0.86	0.450156947394433	0.00288161098095395	0.000575087296097854	0.0151	0.0179	0.0257	0.0049	0.1575	0.006	0.0048	0.0636	0.0018	0.0965	0.1261	0.027	0.003	0.1247	0.0194	0.0054	0.0056	0.0038	0.0019	0.0314	0.0235	0.0321	0.0672	0.0222	0.1053	0.0021
21	rs75975093	20371026	0.92	0.472297109457422	0.86	0.450156947394433	0.00254549885692248	0.000506859109001317	0.0152	0.0179	0.0257	0.005	0.1575	0.006	0.0049	0.0636	0.0018	0.0965	0.1261	0.027	0.003	0.1247	0.0194	0.0054	0.0056	0.0038	0.002	0.0314	0.0235	0.0322	0.0671	0.0222	0.1051	0.0021
21	rs2825265	20373020	0.92	0.472297109457422	0.86	0.450156947394433	0.00228353520667784	0.000474587567462036	0.0152	0.0179	0.0256	0.005	0.1574	0.006	0.0049	0.0636	0.0018	0.0966	0.1261	0.027	0.0029	0.1247	0.0195	0.0054	0.0056	0.0038	0.0019	0.0314	0.0236	0.0322	0.0671	0.0222	0.105	0.0021
21	rs142360322	20373322	0.92	0.472297109457422	0.86	0.450156947394433	0.00223672020337717	0.000469327338919269	0.0152	0.0179	0.0256	0.005	0.1574	0.006	0.0049	0.0636	0.0018	0.0966	0.1261	0.027	0.0029	0.1247	0.0195	0.0054	0.0056	0.0038	0.0019	0.0314	0.0236	0.0322	0.067	0.0222	0.105	0.0021
21	rs445298	20382045	0.92	0.472297109457422	0.86	0.450156947394433	0.00158444213438291	0.000501395730524185	0.0152	0.0178	0.0256	0.005	0.1575	0.0061	0.0049	0.0636	0.0018	0.0969	0.1261	0.0269	0.003	0.125	0.0195	0.0054	0.0056	0.0038	0.0019	0.0315	0.0236	0.0323	0.067	0.0222	0.1044	0.0021
21	rs75701928	20384677	0.92	0.472297109457422	0.86	0.450156947394433	0.00137928172267796	0.000501395730524185	0.0152	0.0178	0.0256	0.005	0.1575	0.0061	0.005	0.0637	0.0018	0.0968	0.1263	0.0268	0.003	0.1251	0.0195	0.0054	0.0054	0.0038	0.0019	0.0315	0.0236	0.0323	0.067	0.0222	0.1043	0.0021
21	rs437473	20387135	0.92	0.472297109457422	0.86	0.450156947394433	0.00106835883889573	0.000469327338919269	0.0153	0.0178	0.0256	0.005	0.1575	0.0061	0.005	0.0637	0.0018	0.0968	0.1263	0.0268	0.003	0.1251	0.0194	0.0054	0.0053	0.0038	0.0019	0.0315	0.0236	0.0323	0.067	0.0222	0.1042	0.0021
21	rs12482417	20395028	0.92	0.472297109457422	0.87	0.405435896572436	0.000948664416346773	0.000501395730524185	0.0153	0.0178	0.0256	0.005	0.1574	0.0061	0.0051	0.0636	0.0018	0.0969	0.1265	0.0268	0.003	0.1252	0.0194	0.0054	0.0052	0.0038	0.0019	0.0315	0.0236	0.0322	0.067	0.0223	0.1041	0.0022
21	rs2825276	20395279	0.92	0.472297109457422	0.86	0.450156947394433	0.00108337699628228	0.000448622785294595	0.0153	0.0178	0.0256	0.005	0.1574	0.0062	0.0052	0.0635	0.0018	0.0968	0.1265	0.0268	0.003	0.1252	0.0194	0.0054	0.0052	0.0038	0.0019	0.0314	0.0236	0.0322	0.0669	0.0222	0.104	0.0022
21	rs62216866	20402128	0.92	0.472297109457422	0.86	0.450156947394433	0.00120889266368517	0.000781575071771328	0.0153	0.0178	0.0256	0.005	0.1574	0.0062	0.0052	0.0635	0.0018	0.0967	0.1265	0.0268	0.003	0.1253	0.0195	0.0054	0.0052	0.0038	0.0019	0.0315	0.0236	0.0322	0.0668	0.0222	0.1039	0.0022
21	rs2825297	20405222	0.92	0.472297109457422	0.86	0.450156947394433	0.00149681524024717	0.000617181768562378	0.0152	0.0176	0.0255	0.0051	0.157	0.0064	0.0053	0.0632	0.0019	0.096	0.1265	0.0269	0.003	0.1258	0.0197	0.0055	0.0053	0.0038	0.0019	0.0316	0.0239	0.0323	0.0667	0.0221	0.1037	0.0023
21	rs11088714	20406412	0.91	0.517562282080777	0.86	0.450156947394433	0.00199794764757851	0.000362033891295305	0.0153	0.0168	0.0254	0.0051	0.1564	0.0066	0.0053	0.0629	0.0021	0.0961	0.1268	0.0267	0.0031	0.1261	0.0197	0.0056	0.0054	0.0039	0.002	0.0318	0.0241	0.0324	0.0669	0.0219	0.1034	0.0025
21	rs2825299	20406484	0.92	0.472297109457422	0.86	0.450156947394433	0.00306656386620993	0.00292750432284978	0.0153	0.0168	0.0255	0.0051	0.1564	0.0066	0.0053	0.0629	0.0021	0.096	0.1267	0.0267	0.0031	0.1261	0.0197	0.0056	0.0054	0.0039	0.0021	0.0318	0.0241	0.0324	0.0669	0.0219	0.1033	0.0025
21	rs2825300	20406584	0.92	0.472297109457422	0.86	0.450156947394433	0.00451902546128755	0.00528196396567066	0.0153	0.0168	0.0255	0.0051	0.1564	0.0066	0.0053	0.0629	0.0021	0.096	0.1266	0.0267	0.0031	0.1261	0.0197	0.0056	0.0054	0.0039	0.0021	0.0318	0.0241	0.0324	0.0669	0.0219	0.1032	0.0025
21	rs9979994	20409988	0.87	0.726891327677376	0.86	0.450156947394433	0.0154714140562546	0.00237198640615431	0.0149	0.0148	0.0261	0.005	0.1531	0.0083	0.0071	0.061	0.0027	0.0979	0.1233	0.0264	0.0032	0.1267	0.0219	0.0065	0.0068	0.0038	0.0023	0.0315	0.0255	0.0323	0.0674	0.0225	0.1008	0.0027
21	rs6650853	20410023	0.87	0.726891327677376	0.86	0.450156947394433	0.0153004259995162	0.00243792329716486	0.0149	0.0148	0.0261	0.0051	0.153	0.0083	0.0071	0.0609	0.0027	0.0979	0.1232	0.0264	0.0032	0.1267	0.0219	0.0065	0.0068	0.0037	0.0023	0.0315	0.0255	0.0323	0.0674	0.0225	0.1009	0.0027
21	rs2224432	20416887	0.87	0.726891327677376	0.86	0.450156947394433	0.0304907665353289	0.00552742830914574	0.0146	0.0145	0.0263	0.0049	0.1528	0.0084	0.0072	0.0609	0.0026	0.0982	0.1222	0.0264	0.0033	0.1269	0.0221	0.0067	0.0068	0.0035	0.0023	0.0313	0.0254	0.0323	0.0682	0.0226	0.1016	0.0026
21	rs2825323	20421453	0.87	0.726891327677376	0.85	0.498060230126391	0.0334949631083124	0.00707762605923572	0.0146	0.0145	0.0263	0.0049	0.1528	0.0083	0.0072	0.0609	0.0026	0.0983	0.1223	0.0263	0.0033	0.1267	0.022	0.0067	0.0068	0.0035	0.0023	0.0313	0.0254	0.0322	0.0685	0.0226	0.1017	0.0026
21	rs4170	20432638	0.87	0.726891327677376	0.86	0.450156947394433	0.0510375912959702	0.00565238572612421	0.0147	0.0145	0.0265	0.0047	0.1528	0.0083	0.0071	0.0602	0.0026	0.0984	0.1225	0.0263	0.0032	0.1275	0.0221	0.0066	0.0068	0.0034	0.0022	0.0312	0.025	0.032	0.0686	0.0224	0.1022	0.0026
21	rs17720336	20434838	0.87	0.726891327677376	0.86	0.450156947394433	0.0559465354240012	0.00612326069294851	0.0148	0.0145	0.0267	0.0046	0.153	0.0083	0.0071	0.0601	0.0026	0.0986	0.1221	0.0262	0.0032	0.1276	0.0221	0.0066	0.0068	0.0032	0.0022	0.0312	0.0249	0.0319	0.0688	0.0225	0.1023	0.0026
21	rs75624452	20435377	0.87	0.726891327677376	0.86	0.450156947394433	0.0579336007026773	0.00656864855150131	0.0148	0.0145	0.0267	0.0046	0.1531	0.0083	0.0071	0.0601	0.0026	0.0986	0.1221	0.0262	0.0032	0.1277	0.0221	0.0066	0.0068	0.0032	0.0022	0.0312	0.0249	0.0318	0.0688	0.0226	0.1024	0.0026
21	rs2897545	20436939	0.87	0.726891327677376	0.86	0.450156947394433	0.0583147339834342	0.00672843135079325	0.0148	0.0145	0.0267	0.0046	0.1531	0.0083	0.0071	0.0601	0.0026	0.0986	0.1221	0.0262	0.0032	0.1277	0.0221	0.0066	0.0068	0.0032	0.0022	0.0312	0.0249	0.0318	0.0688	0.0226	0.1024	0.0026
21	rs764063	20455028	0.87	0.726891327677376	0.86	0.450156947394433	0.07119345961834	0.00768022255884735	0.0148	0.0145	0.0267	0.0046	0.1531	0.0083	0.0071	0.0602	0.0026	0.0987	0.1219	0.0262	0.0032	0.128	0.0222	0.0066	0.0068	0.0027	0.0022	0.0313	0.0248	0.0317	0.0689	0.0226	0.1025	0.0025
21	rs74814307	20464865	0.87	0.726891327677376	0.86	0.450156947394433	0.0673839705283323	0.00731557483406545	0.0149	0.0145	0.0267	0.0046	0.1533	0.0083	0.0071	0.0602	0.0026	0.0987	0.122	0.0262	0.0032	0.128	0.0222	0.0065	0.0068	0.0027	0.0022	0.0312	0.0248	0.0317	0.069	0.0226	0.1025	0.0025
21	rs9808624	20467924	0.86	0.78654304280128	0.86	0.450156947394433	0.0763925949566187	0.00888272903441235	0.0151	0.0145	0.0267	0.0045	0.154	0.0082	0.0072	0.0601	0.0024	0.0988	0.1228	0.026	0.003	0.1278	0.0221	0.0063	0.0067	0.0024	0.0021	0.0311	0.0247	0.0315	0.0694	0.0224	0.1025	0.0023
21	rs62210476	20472631	0.86	0.78654304280128	0.86	0.450156947394433	0.0769583084765638	0.00961453828596024	0.0152	0.0145	0.0265	0.0044	0.1547	0.0081	0.0072	0.0601	0.0023	0.0991	0.1231	0.0259	0.0029	0.1282	0.0219	0.006	0.0065	0.0023	0.002	0.031	0.0246	0.0314	0.0696	0.0222	0.1027	0.0022
21	rs111935591	20480829	0.86	0.78654304280128	0.87	0.405435896572436	0.088938499745983	0.0133242071152657	0.0152	0.0144	0.0263	0.0043	0.1556	0.008	0.0071	0.0603	0.0022	0.0994	0.1235	0.0257	0.0028	0.1285	0.0218	0.0058	0.0064	0.0021	0.002	0.0308	0.0245	0.0314	0.0696	0.022	0.103	0.002
21	rs77606390	20482246	0.86	0.78654304280128	0.87	0.405435896572436	0.0882940304218723	0.0147651151954679	0.0152	0.0144	0.0263	0.0043	0.1556	0.008	0.0071	0.0603	0.0021	0.0994	0.1235	0.0257	0.0028	0.1285	0.0217	0.0058	0.0064	0.0021	0.002	0.0308	0.0245	0.0314	0.0696	0.0221	0.103	0.002
21	rs9284489	20483821	0.86	0.78654304280128	0.87	0.405435896572436	0.0898505719870831	0.0176414772162282	0.0152	0.0144	0.0263	0.0043	0.1557	0.008	0.0071	0.0603	0.0021	0.0994	0.1235	0.0257	0.0028	0.1285	0.0217	0.0058	0.0064	0.0021	0.002	0.0308	0.0245	0.0314	0.0696	0.022	0.103	0.002
21	rs2825359	20491478	0.86	0.78654304280128	0.87	0.405435896572436	0.0912297505824963	0.0202435765215351	0.0152	0.0144	0.0263	0.0043	0.1558	0.008	0.0071	0.0603	0.0021	0.0994	0.1234	0.0257	0.0027	0.1285	0.0217	0.0058	0.0063	0.0022	0.002	0.0308	0.0245	0.0314	0.0696	0.022	0.1031	0.002
21	rs13050605	20497038	0.86	0.78654304280128	0.87	0.405435896572436	0.0902846658599796	0.0245804780415824	0.0153	0.0144	0.0263	0.0043	0.1559	0.008	0.0071	0.0604	0.0021	0.0993	0.1233	0.0257	0.0027	0.1286	0.0216	0.0058	0.0064	0.0022	0.0019	0.0308	0.0246	0.0314	0.0697	0.0219	0.1031	0.002
21	rs118064138	20497381	0.86	0.78654304280128	0.87	0.405435896572436	0.0905990023102235	0.0251563994761228	0.0154	0.0144	0.0263	0.0043	0.1559	0.008	0.0071	0.0604	0.0021	0.0993	0.1233	0.0257	0.0027	0.1286	0.0216	0.0058	0.0064	0.0022	0.0019	0.0308	0.0246	0.0314	0.0697	0.0219	0.1032	0.002
21	rs67269823	20498204	0.86	0.78654304280128	0.87	0.405435896572436	0.0909625577119784	0.0285072563271457	0.0154	0.0144	0.0263	0.0043	0.1559	0.008	0.0071	0.0604	0.0021	0.0993	0.1233	0.0257	0.0027	0.1286	0.0216	0.0058	0.0064	0.0022	0.0019	0.0308	0.0246	0.0314	0.0697	0.0218	0.1032	0.002
21	rs28617625	20518510	0.86	0.78654304280128	0.87	0.405435896572436	0.093163258464883	0.0231042878946298	0.0153	0.0144	0.0263	0.0042	0.1562	0.008	0.0071	0.0605	0.0021	0.0991	0.1235	0.0257	0.0027	0.1285	0.0216	0.0057	0.0063	0.0022	0.0019	0.0308	0.0245	0.0314	0.07	0.0217	0.1032	0.002
21	rs7277258	20519598	0.86	0.78654304280128	0.87	0.405435896572436	0.0927695933241728	0.0233616195959469	0.0153	0.0144	0.0263	0.0042	0.1562	0.008	0.0071	0.0605	0.0021	0.0991	0.1235	0.0257	0.0027	0.1285	0.0216	0.0057	0.0063	0.0022	0.0019	0.0308	0.0245	0.0314	0.07	0.0217	0.1032	0.002
21	rs1475898	20525845	0.86	0.78654304280128	0.87	0.405435896572436	0.0916680446700864	0.0234046407137424	0.0153	0.0144	0.0263	0.0042	0.1562	0.008	0.0071	0.0606	0.0021	0.0991	0.1234	0.0257	0.0027	0.1285	0.0216	0.0057	0.0064	0.0022	0.0019	0.0308	0.0245	0.0314	0.0699	0.0217	0.1032	0.002
21	rs35034228	20542057	0.86	0.78654304280128	0.87	0.405435896572436	0.0863784417293527	0.0185534930673427	0.0152	0.0144	0.0262	0.0042	0.1563	0.008	0.0071	0.061	0.002	0.099	0.1235	0.0256	0.0027	0.1283	0.0215	0.0058	0.0064	0.0021	0.0019	0.0308	0.0245	0.0313	0.0703	0.0217	0.1033	0.002
21	rs74380080	20544254	0.86	0.78654304280128	0.87	0.405435896572436	0.0862845362431465	0.0183233797119681	0.0152	0.0144	0.0262	0.0042	0.1562	0.008	0.0071	0.061	0.002	0.0989	0.1234	0.0256	0.0026	0.1283	0.0215	0.0058	0.0064	0.0021	0.0019	0.0308	0.0245	0.0313	0.0703	0.0217	0.1033	0.002
21	rs8133378	20548261	0.86	0.78654304280128	0.87	0.405435896572436	0.0862376078755472	0.0179808445980351	0.0153	0.0144	0.0262	0.0042	0.1562	0.008	0.0071	0.0609	0.002	0.0989	0.1234	0.0256	0.0026	0.1283	0.0215	0.0058	0.0064	0.0021	0.0019	0.0308	0.0245	0.0313	0.0703	0.0217	0.1033	0.002
21	rs17777477	20558644	0.86	0.78654304280128	0.87	0.405435896572436	0.088436988863279	0.0115895461015535	0.0153	0.0143	0.0262	0.0042	0.156	0.008	0.0072	0.061	0.002	0.0989	0.1234	0.0256	0.0026	0.1287	0.0214	0.0058	0.0064	0.0021	0.0018	0.0308	0.0245	0.0313	0.0703	0.0218	0.1033	0.002
21	rs56412092	20558751	0.86	0.78654304280128	0.87	0.405435896572436	0.0883178466354102	0.0115591389873866	0.0153	0.0143	0.0262	0.0042	0.156	0.008	0.0072	0.061	0.002	0.0989	0.1234	0.0256	0.0026	0.1287	0.0215	0.0058	0.0064	0.0021	0.0018	0.0308	0.0245	0.0313	0.0703	0.0218	0.1033	0.002
21	rs62212660	20561447	0.86	0.78654304280128	0.87	0.405435896572436	0.0887472358290022	0.0115895461015535	0.0153	0.0143	0.0262	0.0042	0.156	0.008	0.0072	0.061	0.002	0.0989	0.1234	0.0256	0.0026	0.1287	0.0215	0.0058	0.0064	0.0021	0.0018	0.0307	0.0245	0.0313	0.0703	0.0218	0.1033	0.002
21	rs117654696	20567063	0.86	0.78654304280128	0.87	0.405435896572436	0.0897302254395749	0.0114681610084472	0.0153	0.0143	0.0263	0.0042	0.1558	0.008	0.0073	0.061	0.0019	0.0989	0.1234	0.0256	0.0026	0.1288	0.0214	0.0059	0.0064	0.0021	0.0018	0.0307	0.0245	0.0313	0.0703	0.0218	0.1032	0.002
21	rs77854615	20570620	0.86	0.78654304280128	0.87	0.405435896572436	0.0927695933241728	0.0104049540046055	0.0153	0.0143	0.0263	0.0042	0.1557	0.008	0.0073	0.0611	0.0019	0.0989	0.1234	0.0256	0.0025	0.1289	0.0214	0.0059	0.0064	0.002	0.0018	0.0307	0.0245	0.0313	0.0703	0.0218	0.1032	0.002
21	rs967260	20571172	0.86	0.78654304280128	0.88	0.363814363818289	0.0934838859676665	0.0109299673986953	0.0153	0.0143	0.0263	0.0042	0.1556	0.008	0.0073	0.0611	0.0019	0.0989	0.1234	0.0256	0.0025	0.1289	0.0214	0.0059	0.0064	0.002	0.0018	0.0307	0.0246	0.0313	0.0703	0.0218	0.1032	0.002
21	rs79681017	20574641	0.86	0.78654304280128	0.88	0.363814363818289	0.0934345134435533	0.00961453828596024	0.0153	0.0143	0.0264	0.0042	0.1556	0.008	0.0073	0.061	0.0019	0.0989	0.1233	0.0256	0.0025	0.1289	0.0214	0.0059	0.0064	0.002	0.0017	0.0307	0.0246	0.0313	0.0703	0.0218	0.1032	0.002
21	rs28521897	20589639	0.86	0.78654304280128	0.88	0.363814363818289	0.0936568193165007	0.00790345809078708	0.0153	0.0143	0.0265	0.0042	0.1551	0.008	0.0073	0.061	0.0019	0.099	0.1233	0.0256	0.0025	0.1291	0.0214	0.0059	0.0064	0.002	0.0017	0.0307	0.0246	0.0313	0.0704	0.0218	0.1031	0.002
21	rs79882580	20602056	0.86	0.78654304280128	0.88	0.363814363818289	0.0908655195338897	0.00770486185456981	0.0153	0.0142	0.0266	0.0043	0.1545	0.008	0.0073	0.0609	0.0019	0.0993	0.1232	0.0257	0.0026	0.1293	0.0215	0.0059	0.0064	0.002	0.0017	0.0307	0.0245	0.0313	0.0706	0.0218	0.103	0.002
21	rs73206533	20611474	0.86	0.78654304280128	0.88	0.363814363818289	0.0844895111967376	0.00775426394954749	0.0153	0.0142	0.0266	0.0044	0.1545	0.0081	0.0073	0.0607	0.0019	0.0995	0.1231	0.0257	0.0026	0.1292	0.0215	0.0059	0.0064	0.002	0.0017	0.0308	0.0245	0.0312	0.0707	0.0218	0.1029	0.0021
21	rs77478226	20617818	0.86	0.78654304280128	0.87	0.405435896572436	0.0835435181188147	0.00717231105158613	0.0153	0.0142	0.0266	0.0044	0.1545	0.0081	0.0072	0.0606	0.0019	0.0996	0.123	0.0258	0.0026	0.1292	0.0216	0.0059	0.0064	0.002	0.0017	0.0308	0.0245	0.0312	0.0707	0.0218	0.1029	0.0021
21	rs2825445	20629323	0.86	0.78654304280128	0.87	0.405435896572436	0.0777021532947439	0.00700704508497268	0.0153	0.0142	0.0267	0.0045	0.1544	0.0081	0.0072	0.0604	0.0019	0.0999	0.1228	0.0258	0.0027	0.129	0.0216	0.0059	0.0064	0.002	0.0017	0.0308	0.0246	0.0312	0.0708	0.0218	0.1028	0.0021
21	rs2407029	20630061	0.86	0.78654304280128	0.87	0.405435896572436	0.0772203154694318	0.00710123548581896	0.0153	0.0142	0.0266	0.0045	0.1544	0.0081	0.0072	0.0604	0.0019	0.0999	0.1228	0.0258	0.0027	0.129	0.0216	0.0059	0.0064	0.002	0.0017	0.0308	0.0246	0.0312	0.0708	0.0218	0.1028	0.0021
21	rs2825448	20632271	0.86	0.78654304280128	0.87	0.405435896572436	0.0757000253093135	0.00700704508497268	0.0153	0.0142	0.0266	0.0045	0.1544	0.0081	0.0072	0.0604	0.0019	0.1	0.1228	0.0258	0.0027	0.129	0.0215	0.0059	0.0064	0.002	0.0017	0.0308	0.0246	0.0312	0.0709	0.0218	0.1028	0.0021
21	rs2032155	20640957	0.86	0.78654304280128	0.87	0.405435896572436	0.0734984088325758	0.00627727001482072	0.0153	0.0142	0.0266	0.0045	0.1544	0.0081	0.0072	0.0603	0.0019	0.1001	0.1227	0.0258	0.0027	0.1289	0.0215	0.0059	0.0064	0.002	0.0017	0.0308	0.0246	0.0313	0.0709	0.0218	0.1027	0.0021
21	rs76748978	20645160	0.86	0.78654304280128	0.87	0.405435896572436	0.0734560747079395	0.00627727001482072	0.0153	0.0142	0.0266	0.0045	0.1544	0.0081	0.0072	0.0603	0.0019	0.1001	0.1227	0.0258	0.0027	0.1289	0.0215	0.0059	0.0064	0.002	0.0017	0.0308	0.0246	0.0313	0.0709	0.0218	0.1027	0.0021
21	rs117545949	20646363	0.86	0.78654304280128	0.87	0.405435896572436	0.0737527456120108	0.00627727001482072	0.0153	0.0142	0.0266	0.0045	0.1544	0.0081	0.0072	0.0603	0.0019	0.1001	0.1228	0.0258	0.0027	0.1289	0.0215	0.0059	0.0064	0.002	0.0017	0.0308	0.0246	0.0313	0.0709	0.0218	0.1027	0.0021
21	rs112211930	20657188	0.86	0.78654304280128	0.87	0.405435896572436	0.0736891080444286	0.00731557483406545	0.0153	0.0142	0.0266	0.0045	0.1544	0.0081	0.0072	0.0603	0.0019	0.1003	0.1227	0.0258	0.0027	0.1287	0.0215	0.0059	0.0064	0.002	0.0017	0.0305	0.0247	0.0313	0.0709	0.0218	0.1025	0.0022
21	rs74760689	20664482	0.86	0.78654304280128	0.87	0.405435896572436	0.073583124508146	0.0091233460804606	0.0153	0.0142	0.0267	0.0045	0.1544	0.0081	0.0072	0.0603	0.0019	0.1004	0.1227	0.0258	0.0027	0.1286	0.0216	0.0059	0.0064	0.002	0.0017	0.0304	0.0247	0.0313	0.0709	0.0218	0.1024	0.0022
21	rs1012197	20676645	0.86	0.78654304280128	0.87	0.405435896572436	0.0533342760767288	0.00561056838546834	0.0155	0.0145	0.0267	0.0046	0.1549	0.0083	0.0071	0.0602	0.0021	0.101	0.1225	0.0257	0.0028	0.128	0.0217	0.0059	0.0065	0.0021	0.0017	0.0299	0.0248	0.0313	0.0707	0.0218	0.1016	0.0023
21	rs17180326	20678595	0.87	0.726891327677376	0.87	0.405435896572436	0.0533000087861776	0.00652336745166556	0.0155	0.0145	0.0267	0.0046	0.1549	0.0083	0.0071	0.0602	0.0021	0.1011	0.1224	0.0257	0.0028	0.1279	0.0219	0.0059	0.0065	0.0021	0.0017	0.0299	0.0248	0.0313	0.0707	0.0218	0.1015	0.0023
21	rs1016847	20678826	0.86	0.78654304280128	0.87	0.405435896572436	0.0534371664890403	0.00638851388535974	0.0155	0.0145	0.0267	0.0046	0.1549	0.0083	0.0071	0.0602	0.0021	0.1011	0.1224	0.0257	0.0028	0.1279	0.0219	0.0059	0.0065	0.0021	0.0017	0.0299	0.0248	0.0313	0.0707	0.0218	0.1015	0.0023
21	rs856191	20684857	0.87	0.726891327677376	0.87	0.405435896572436	0.0858393726433964	0.011107902440145	0.0156	0.0145	0.0266	0.0046	0.1552	0.0082	0.0071	0.0598	0.0021	0.1015	0.1225	0.0256	0.0028	0.1277	0.0219	0.0059	0.0065	0.0021	0.0017	0.0299	0.0248	0.0313	0.0707	0.0218	0.101	0.0023
21	rs856171	20703201	0.91	0.517562282080777	0.87	0.405435896572436	0.0176032768276201	0.00166857050727444	0.0166	0.0137	0.0271	0.0044	0.1588	0.0076	0.0064	0.0626	0.0022	0.1047	0.1272	0.0233	0.0029	0.1276	0.022	0.0053	0.0064	0.0027	0.0019	0.0288	0.0243	0.0299	0.0677	0.0239	0.0939	0.0023
21	rs35426312	20708358	0.94	0.389848785336034	0.86	0.450156947394433	0.105066165506093	0.0603400063791528	0.0174	0.013	0.0276	0.0042	0.1612	0.0071	0.0058	0.0646	0.002	0.107	0.1313	0.0218	0.0026	0.1282	0.0218	0.0047	0.0063	0.0024	0.0015	0.0279	0.0243	0.029	0.0662	0.0256	0.089	0.0019
21	rs2825526	20709596	0.94	0.389848785336034	0.86	0.450156947394433	0.0938547041757239	0.0149029093293158	0.0174	0.013	0.0276	0.0041	0.1613	0.0071	0.0058	0.0646	0.002	0.107	0.1314	0.0218	0.0026	0.1281	0.0218	0.0047	0.0063	0.0024	0.0015	0.0279	0.0243	0.029	0.0662	0.0256	0.089	0.0019
21	rs2051372	20710519	0.94	0.389848785336034	0.86	0.450156947394433	0.0963001833203858	0.00807939015897266	0.0174	0.013	0.0276	0.0041	0.1613	0.0071	0.0057	0.0646	0.002	0.1071	0.1315	0.0217	0.0026	0.128	0.0218	0.0047	0.0063	0.0024	0.0015	0.0279	0.0243	0.029	0.0663	0.0256	0.089	0.0019
21	rs78442493	20710914	0.94	0.389848785336034	0.86	0.450156947394433	0.0966275591275397	0.00787848951321083	0.0174	0.013	0.0276	0.0041	0.1614	0.0071	0.0057	0.0647	0.002	0.1071	0.1314	0.0217	0.0026	0.128	0.0218	0.0047	0.0063	0.0024	0.0015	0.0279	0.0243	0.029	0.0663	0.0256	0.089	0.0019
21	rs17778774	20712858	0.94	0.389848785336034	0.86	0.450156947394433	0.0973350473729233	0.00772954231891256	0.0174	0.013	0.0276	0.0041	0.1614	0.0071	0.0057	0.0647	0.002	0.1071	0.1315	0.0217	0.0025	0.1281	0.0218	0.0047	0.0063	0.0023	0.0015	0.0279	0.0243	0.0291	0.0662	0.0256	0.0889	0.0019
21	rs13047582	20713043	0.94	0.389848785336034	0.87	0.405435896572436	0.0972590900843158	0.00833421748974815	0.0174	0.013	0.0276	0.0041	0.1615	0.0071	0.0057	0.0647	0.002	0.1071	0.1317	0.0217	0.0025	0.128	0.0218	0.0047	0.0063	0.0023	0.0015	0.0279	0.0243	0.029	0.0662	0.0256	0.0889	0.0019
21	rs76122624	20721766	0.94	0.389848785336034	0.87	0.405435896572436	0.115857348028431	0.0092042897712291	0.0174	0.013	0.0275	0.0041	0.1616	0.007	0.0057	0.0648	0.002	0.1072	0.1319	0.0216	0.0025	0.1284	0.0217	0.0046	0.0063	0.0023	0.0014	0.0278	0.0242	0.0291	0.0661	0.0255	0.0888	0.0019
21	rs75828551	20723509	0.95	0.352537935866182	0.87	0.405435896572436	0.193660939372128	0.0129353284743232	0.017	0.013	0.0272	0.0037	0.1626	0.0068	0.0053	0.0654	0.0016	0.108	0.1336	0.0209	0.0021	0.1318	0.0211	0.0042	0.0058	0.0018	0.0011	0.0277	0.0235	0.0294	0.0652	0.0253	0.089	0.0014
21	rs79775394	20725695	0.96	0.3177447436144	0.87	0.405435896572436	0.430486070899598	0.0671011813753681	0.0165	0.013	0.0267	0.0034	0.1639	0.0065	0.005	0.066	0.0012	0.1085	0.1351	0.0202	0.0017	0.1353	0.0205	0.0038	0.0054	0.0013	8e-04	0.0279	0.0227	0.0296	0.0643	0.0249	0.0892	9e-04
21	rs28701137	20729986	0.96	0.3177447436144	0.87	0.405435896572436	0.417224837228395	0.0684894613515642	0.0165	0.013	0.0267	0.0034	0.1639	0.0065	0.0049	0.066	0.0012	0.1085	0.1351	0.0201	0.0017	0.1354	0.0205	0.0038	0.0053	0.0013	8e-04	0.0279	0.0227	0.0296	0.0642	0.0249	0.0892	9e-04
21	rs113988336	20746147	0.96	0.3177447436144	0.87	0.405435896572436	0.386311254721104	0.065041115434425	0.0165	0.013	0.0268	0.0034	0.1639	0.0065	0.0049	0.066	0.0012	0.1085	0.1353	0.0201	0.0017	0.1356	0.0205	0.0038	0.0053	0.0013	8e-04	0.0279	0.0226	0.0297	0.0642	0.0249	0.0892	9e-04
21	rs1489735	20761084	0.96	0.3177447436144	0.87	0.405435896572436	0.342047605288974	0.0475125237901663	0.0164	0.0131	0.0268	0.0034	0.1638	0.0065	0.0049	0.0661	0.0012	0.1085	0.1354	0.0201	0.0016	0.1358	0.0205	0.0038	0.0053	0.0013	7e-04	0.0279	0.0226	0.0297	0.0642	0.0249	0.0892	9e-04
21	rs2825556	20764950	0.96	0.3177447436144	0.87	0.405435896572436	0.350816642532741	0.0406006561308255	0.0164	0.0131	0.0268	0.0034	0.164	0.0065	0.0049	0.066	0.0012	0.1086	0.1353	0.0201	0.0016	0.1361	0.0205	0.0037	0.0053	0.0013	8e-04	0.0279	0.0226	0.0296	0.0642	0.0249	0.0892	9e-04
21	rs117842359	20770498	0.96	0.3177447436144	0.87	0.405435896572436	0.36012862606745	0.0401018709599281	0.0164	0.0131	0.0268	0.0033	0.1641	0.0065	0.0049	0.066	0.0012	0.1086	0.1352	0.0201	0.0016	0.1362	0.0205	0.0037	0.0053	0.0013	8e-04	0.0279	0.0226	0.0296	0.0642	0.0249	0.0893	9e-04
21	rs10854434	20771259	0.96	0.3177447436144	0.87	0.405435896572436	0.360879001669366	0.0396058611667945	0.0164	0.0131	0.0269	0.0033	0.1641	0.0065	0.0049	0.066	0.0012	0.1086	0.1352	0.0201	0.0016	0.1362	0.0205	0.0037	0.0053	0.0013	8e-04	0.0279	0.0226	0.0296	0.0642	0.0249	0.0892	9e-04
21	rs17722533	20773336	0.96	0.3177447436144	0.87	0.405435896572436	0.368860493684317	0.0397708889073667	0.0164	0.0131	0.0268	0.0033	0.1641	0.0065	0.0049	0.066	0.0012	0.1086	0.1352	0.0201	0.0016	0.1363	0.0205	0.0037	0.0053	0.0013	8e-04	0.0278	0.0226	0.0296	0.0642	0.0249	0.0893	9e-04
21	rs2172198	20779299	0.96	0.3177447436144	0.87	0.405435896572436	0.359753738799289	0.0391126345579605	0.0164	0.0131	0.0268	0.0033	0.1642	0.0065	0.0049	0.066	0.0012	0.1086	0.1352	0.0201	0.0016	0.1363	0.0204	0.0037	0.0053	0.0013	8e-04	0.0278	0.0226	0.0296	0.0642	0.0248	0.0893	9e-04
21	rs1844871	20782794	0.96	0.3177447436144	0.87	0.405435896572436	0.377863933570507	0.0416627261370091	0.0164	0.0131	0.0269	0.0032	0.1643	0.0065	0.0049	0.0661	0.0012	0.1086	0.1352	0.0201	0.0016	0.1366	0.0204	0.0037	0.0052	0.0013	8e-04	0.0277	0.0226	0.0296	0.0642	0.0247	0.0894	9e-04
21	rs79890063	20786475	0.96	0.3177447436144	0.87	0.405435896572436	0.382048144287488	0.0472743959780184	0.0164	0.0132	0.0269	0.0032	0.1644	0.0065	0.005	0.0661	0.0012	0.1085	0.1353	0.02	0.0016	0.1367	0.0203	0.0037	0.0052	0.0013	8e-04	0.0276	0.0226	0.0296	0.0641	0.0247	0.0894	9e-04
21	rs2825573	20792036	0.96	0.3177447436144	0.87	0.405435896572436	0.390375023957434	0.0503497626965575	0.0164	0.0132	0.0269	0.0032	0.1644	0.0065	0.005	0.0661	0.0012	0.1084	0.1353	0.02	0.0016	0.1368	0.0203	0.0036	0.0052	0.0013	8e-04	0.0276	0.0226	0.0296	0.0641	0.0247	0.0895	9e-04
21	rs73214591	20796198	0.96	0.3177447436144	0.87	0.405435896572436	0.392498917097056	0.0515171046324881	0.0164	0.0132	0.0269	0.0032	0.1644	0.0065	0.005	0.0661	0.0012	0.1084	0.1353	0.02	0.0016	0.1368	0.0203	0.0036	0.0052	0.0013	8e-04	0.0276	0.0227	0.0296	0.0641	0.0247	0.0895	9e-04
21	rs116859837	20804282	0.97	0.285396128624663	0.87	0.405435896572436	0.392107236401179	0.04949709514237	0.0164	0.0132	0.0269	0.0031	0.1644	0.0065	0.005	0.0662	0.0012	0.1083	0.1353	0.02	0.0016	0.1368	0.0203	0.0036	0.0052	0.0012	8e-04	0.0276	0.0227	0.0296	0.0642	0.0247	0.0895	9e-04
21	rs9305907	20823528	0.97	0.285396128624663	0.86	0.450156947394433	0.394853144909075	0.0583060569503148	0.0164	0.0132	0.0268	0.0031	0.1645	0.0065	0.005	0.0663	0.0011	0.108	0.1354	0.0199	0.0016	0.1371	0.0202	0.0036	0.0052	0.0012	8e-04	0.0276	0.0227	0.0295	0.0643	0.0246	0.0897	9e-04
21	rs7280162	20824746	0.97	0.285396128624663	0.86	0.450156947394433	0.394797009350411	0.0607370992376817	0.0164	0.0132	0.0268	0.0031	0.1645	0.0065	0.005	0.0663	0.0011	0.108	0.1354	0.0199	0.0016	0.1371	0.0202	0.0036	0.0052	0.0012	8e-04	0.0276	0.0227	0.0295	0.0643	0.0246	0.0897	9e-04
21	rs2407125	20827282	0.97	0.285396128624663	0.86	0.450156947394433	0.396089144983882	0.063142798584871	0.0164	0.0133	0.0268	0.003	0.1644	0.0065	0.005	0.0663	0.0011	0.108	0.1354	0.0199	0.0016	0.1372	0.0202	0.0036	0.0052	0.0012	8e-04	0.0275	0.0227	0.0295	0.0644	0.0246	0.0897	9e-04
21	rs68042193	20827898	0.97	0.285396128624663	0.86	0.450156947394433	0.381661778176938	0.0638857404064713	0.0164	0.0133	0.0268	0.003	0.1644	0.0065	0.005	0.0663	0.0011	0.108	0.1355	0.0199	0.0016	0.1371	0.0202	0.0037	0.0052	0.0012	8e-04	0.0275	0.0227	0.0295	0.0644	0.0246	0.0897	9e-04
21	rs10084606	20829922	0.97	0.285396128624663	0.86	0.450156947394433	0.404284142928538	0.0661364665177148	0.0164	0.0134	0.0267	0.003	0.1641	0.0065	0.0051	0.0663	0.0011	0.1082	0.1356	0.0197	0.0017	0.1375	0.0203	0.0036	0.0052	0.0012	8e-04	0.0275	0.0227	0.0297	0.0641	0.0246	0.0894	9e-04
21	rs2825593	20835905	0.97	0.285396128624663	0.86	0.450156947394433	0.418322054566109	0.0675857287633521	0.0164	0.0134	0.0266	0.003	0.1639	0.0065	0.0052	0.0664	0.0011	0.1082	0.1357	0.0197	0.0017	0.1378	0.0203	0.0036	0.0052	0.0011	8e-04	0.0275	0.0228	0.0298	0.0638	0.0246	0.0892	9e-04
21	rs61651524	20841657	0.97	0.285396128624663	0.86	0.450156947394433	0.40570559467111	0.0671011813753681	0.0165	0.0134	0.0266	0.003	0.1639	0.0065	0.0052	0.0664	0.0011	0.1082	0.1357	0.0197	0.0017	0.1378	0.0202	0.0036	0.0051	0.0011	8e-04	0.0276	0.0228	0.0298	0.0637	0.0245	0.0891	9e-04
21	rs1023128	20848066	0.97	0.285396128624663	0.86	0.450156947394433	0.401561974803926	0.0678632666738902	0.0166	0.0134	0.0266	0.003	0.164	0.0065	0.0052	0.0665	0.0011	0.1083	0.1357	0.0197	0.0017	0.138	0.0201	0.0037	0.0051	0.0011	8e-04	0.0276	0.0229	0.0298	0.0636	0.0245	0.0889	9e-04
21	rs78331442	20854347	0.97	0.285396128624663	0.86	0.450156947394433	0.370597962673012	0.0482900699995543	0.0166	0.0135	0.0266	0.003	0.1639	0.0065	0.0052	0.0664	0.0011	0.1082	0.1357	0.0197	0.0017	0.1383	0.02	0.0038	0.0052	0.0012	8e-04	0.0276	0.0229	0.0299	0.0635	0.0245	0.0886	9e-04
21	rs9979708	20859914	0.98	0.255415240389183	0.86	0.450156947394433	0.330773656987013	0.0499226334494273	0.0166	0.0135	0.0267	0.0031	0.1638	0.0065	0.0052	0.0664	0.0011	0.1081	0.1358	0.0196	0.0017	0.1386	0.0198	0.004	0.0052	0.0012	8e-04	0.0276	0.0229	0.03	0.0635	0.0245	0.0881	0.001
21	rs113109854	20867497	0.98	0.255415240389183	0.86	0.450156947394433	0.306448508938042	0.0468589406005095	0.0166	0.0136	0.0267	0.0031	0.1637	0.0065	0.0052	0.0664	0.0012	0.1081	0.1358	0.0196	0.0018	0.1388	0.0197	0.0041	0.0052	0.0012	8e-04	0.0276	0.023	0.03	0.0632	0.0245	0.0879	0.001
21	rs12627237	20876494	0.98	0.255415240389183	0.85	0.498060230126391	0.295956784334093	0.0465631767339599	0.0166	0.0136	0.0267	0.0031	0.1636	0.0065	0.0052	0.0665	0.0012	0.108	0.1358	0.0196	0.0018	0.1388	0.0197	0.0042	0.0052	0.0013	8e-04	0.0276	0.0231	0.03	0.0631	0.0245	0.0878	0.001
21	rs73218582	20883292	0.98	0.255415240389183	0.85	0.498060230126391	0.308125399804028	0.0439386527055919	0.0167	0.0135	0.0267	0.0031	0.1635	0.0066	0.0052	0.0665	0.0012	0.108	0.1359	0.0195	0.0019	0.1389	0.0197	0.0043	0.0053	0.0012	8e-04	0.0277	0.0229	0.03	0.0631	0.0245	0.0876	0.001
21	rs8128540	20883490	0.98	0.255415240389183	0.85	0.498060230126391	0.309015122859393	0.0417189648434239	0.0167	0.0135	0.0267	0.0031	0.1635	0.0066	0.0052	0.0665	0.0012	0.1081	0.1359	0.0195	0.0019	0.1389	0.0197	0.0043	0.0053	0.0012	8e-04	0.0277	0.0229	0.03	0.0631	0.0245	0.0875	0.001
21	rs117173717	20884328	0.98	0.255415240389183	0.85	0.498060230126391	0.316281769281929	0.0394960144567185	0.0167	0.0136	0.0267	0.0031	0.1635	0.0066	0.0052	0.0665	0.0012	0.108	0.1359	0.0195	0.0019	0.1389	0.0197	0.0043	0.0053	0.0012	8e-04	0.0277	0.0229	0.03	0.063	0.0246	0.0875	0.001
21	rs73213910	20892253	0.98	0.255415240389183	0.85	0.498060230126391	0.319998807677213	0.0374351547775901	0.0167	0.0136	0.0267	0.0031	0.1635	0.0066	0.0052	0.0664	0.0012	0.1081	0.1359	0.0195	0.0019	0.139	0.0197	0.0043	0.0053	0.0012	9e-04	0.0277	0.0229	0.03	0.063	0.0245	0.0874	0.001
21	rs76203224	20894679	0.98	0.255415240389183	0.85	0.498060230126391	0.309906200340854	0.0372211342439854	0.0167	0.0136	0.0267	0.0031	0.1635	0.0065	0.0051	0.0664	0.0012	0.1081	0.136	0.0194	0.0019	0.1392	0.0198	0.0043	0.0054	0.0012	9e-04	0.0277	0.0228	0.03	0.0628	0.0244	0.0872	0.001
21	rs4396797	20897134	0.98	0.255415240389183	0.85	0.498060230126391	0.305956226218738	0.0401018709599281	0.0167	0.0136	0.0267	0.0032	0.1635	0.0065	0.0051	0.0664	0.0013	0.1081	0.136	0.0194	0.0019	0.1392	0.0198	0.0044	0.0054	0.0012	9e-04	0.0277	0.0228	0.03	0.0627	0.0244	0.0871	0.001
21	rs73215803	20905464	0.98	0.255415240389183	0.85	0.498060230126391	0.292294505992055	0.0307193793450921	0.0168	0.0136	0.0269	0.0032	0.1637	0.0065	0.0051	0.0663	0.0013	0.1082	0.136	0.0194	0.0019	0.1389	0.0197	0.0045	0.0054	0.0012	9e-04	0.0276	0.0228	0.0301	0.0625	0.0244	0.0867	0.0011
21	rs9977792	20919209	0.99	0.227721472602965	0.85	0.498060230126391	0.235740410541632	0.0297963357880914	0.017	0.0135	0.0271	0.0034	0.1641	0.0065	0.0051	0.0659	0.0013	0.1086	0.1362	0.0195	0.002	0.1383	0.0196	0.0048	0.0055	0.0013	0.001	0.0276	0.0227	0.0304	0.0619	0.0245	0.0858	0.0011
21	rs9981920	20921066	0.99	0.227721472602965	0.84	0.549223467132668	0.21731250647228	0.0306704717898915	0.0171	0.0135	0.0273	0.0035	0.1642	0.0065	0.0051	0.0657	0.0013	0.109	0.1362	0.0195	0.0021	0.1381	0.0196	0.005	0.0056	0.0014	0.001	0.0276	0.0227	0.0304	0.0615	0.0245	0.0853	0.0012
21	rs434435	20922289	1	0.202230525110681	0.84	0.549223467132668	0.202653787717179	0.0317051155793327	0.0173	0.0134	0.0273	0.0035	0.1644	0.0065	0.0051	0.0654	0.0013	0.1092	0.1363	0.0195	0.0021	0.1376	0.0195	0.0052	0.0056	0.0014	0.001	0.0275	0.0226	0.0305	0.0619	0.0245	0.0848	0.0012
21	rs117360821	20923234	1	0.202230525110681	0.84	0.549223467132668	0.203085937139966	0.0330080728018168	0.0173	0.0133	0.0274	0.0036	0.1646	0.0065	0.0052	0.0651	0.0013	0.1096	0.1361	0.0196	0.0021	0.137	0.0195	0.0054	0.0057	0.0014	0.001	0.0273	0.0225	0.0307	0.0622	0.0246	0.0843	0.0012
21	rs372563	20923276	1	0.202230525110681	0.84	0.549223467132668	0.202143738308704	0.0327556241814075	0.0174	0.0133	0.0274	0.0036	0.1647	0.0065	0.0052	0.0651	0.0013	0.1096	0.1361	0.0196	0.0021	0.1369	0.0195	0.0054	0.0057	0.0014	0.001	0.0273	0.0225	0.0307	0.0622	0.0246	0.0843	0.0012
21	rs2825636	20925880	1	0.202230525110681	0.84	0.549223467132668	0.186993702266257	0.0322033852047225	0.0174	0.0133	0.0275	0.0036	0.1647	0.0066	0.0052	0.0648	0.0013	0.1098	0.136	0.0197	0.0021	0.1364	0.0195	0.0055	0.0057	0.0014	0.001	0.0272	0.0224	0.0309	0.0625	0.0247	0.084	0.0013
21	rs74795617	20930327	1	0.202230525110681	0.84	0.549223467132668	0.187819795224367	0.0354767928393721	0.0174	0.0133	0.0275	0.0037	0.1647	0.0066	0.0052	0.0648	0.0013	0.1098	0.136	0.0197	0.0021	0.1364	0.0195	0.0055	0.0057	0.0014	0.001	0.0272	0.0224	0.0309	0.0625	0.0247	0.0839	0.0013
21	rs517933	20935961	1	0.202230525110681	0.84	0.549223467132668	0.182228783641177	0.0325543087444737	0.0174	0.0133	0.0275	0.0037	0.1647	0.0066	0.0052	0.0648	0.0013	0.1098	0.136	0.0198	0.0021	0.1364	0.0195	0.0055	0.0058	0.0014	0.001	0.0272	0.0224	0.0309	0.0625	0.0247	0.0839	0.0013
21	rs35283701	20940604	1	0.202230525110681	0.84	0.549223467132668	0.123395321098736	0.0237068472391065	0.0176	0.0133	0.0273	0.0042	0.1643	0.0069	0.0053	0.0642	0.0014	0.1098	0.1357	0.02	0.0022	0.1358	0.0194	0.0057	0.006	0.0017	0.0011	0.0277	0.0222	0.0312	0.0625	0.0246	0.0832	0.0015
21	rs2825656	20943854	1.01	0.178854520006857	0.84	0.549223467132668	0.108338000712112	0.0228483206151456	0.0177	0.0133	0.0272	0.0043	0.1643	0.007	0.0053	0.064	0.0015	0.1097	0.1356	0.0201	0.0023	0.1356	0.0193	0.0058	0.0061	0.0017	0.0011	0.0276	0.0221	0.0312	0.0626	0.0246	0.0832	0.0015
21	rs17003177	20944282	1.01	0.178854520006857	0.84	0.549223467132668	0.108527618232476	0.0240981167671086	0.0178	0.0133	0.0271	0.0042	0.1644	0.0069	0.0052	0.064	0.0015	0.1097	0.1356	0.0201	0.0023	0.1356	0.0193	0.0058	0.006	0.0018	0.0011	0.0276	0.0221	0.0314	0.0626	0.0247	0.0831	0.0015
21	rs62210635	20955577	1.01	0.178854520006857	0.83	0.603719568470427	0.0815586547015055	0.0203641594591037	0.0179	0.0133	0.0269	0.0042	0.1642	0.0069	0.0052	0.0638	0.0016	0.1098	0.1355	0.0202	0.0024	0.1352	0.0191	0.006	0.0061	0.0021	0.0011	0.0275	0.022	0.0316	0.0628	0.0247	0.083	0.0016
21	rs2825663	20955904	1.01	0.178854520006857	0.83	0.603719568470427	0.0860500568761432	0.0199635668090108	0.0179	0.0133	0.0271	0.0042	0.1642	0.0069	0.0052	0.0638	0.0016	0.1098	0.1355	0.0202	0.0024	0.1351	0.0191	0.006	0.0061	0.0021	0.0011	0.0274	0.022	0.0316	0.0628	0.0247	0.083	0.0016
21	rs117359037	20958653	1.01	0.178854520006857	0.83	0.603719568470427	0.087273787809489	0.0219632108936365	0.0179	0.0133	0.0271	0.0042	0.1642	0.0069	0.0052	0.0638	0.0016	0.1097	0.1355	0.0202	0.0024	0.1351	0.0191	0.006	0.0061	0.0021	0.0011	0.0274	0.022	0.0316	0.0628	0.0247	0.083	0.0016
21	rs74447680	20959822	1.01	0.178854520006857	0.83	0.603719568470427	0.0785389708870032	0.0272911844961609	0.0181	0.0133	0.0271	0.0042	0.1641	0.0069	0.0052	0.0637	0.0016	0.1098	0.1355	0.0204	0.0026	0.1347	0.019	0.0061	0.0061	0.0022	0.0011	0.0273	0.0218	0.0317	0.0627	0.0247	0.0827	0.0017
21	rs9984336	20960969	1.01	0.178854520006857	0.83	0.603719568470427	0.0726967617231868	0.041214040100107	0.0185	0.0134	0.0272	0.0043	0.1639	0.0068	0.0053	0.0635	0.0017	0.1101	0.1364	0.0207	0.0029	0.1343	0.0189	0.0063	0.0062	0.0023	0.0012	0.027	0.0215	0.032	0.0622	0.0246	0.0817	0.0019
21	rs2825666	20961972	1.01	0.178854520006857	0.83	0.603719568470427	0.0766316067280624	0.0345931221457709	0.0189	0.0136	0.0268	0.0043	0.1646	0.0068	0.0053	0.0634	0.0019	0.1103	0.1364	0.0207	0.0032	0.1336	0.0187	0.0065	0.0062	0.0023	0.0012	0.0271	0.0212	0.0325	0.0617	0.0249	0.0803	0.0021
21	rs2825672	20965994	1.02	0.157502178544443	0.82	0.661616834019215	0.0785168754250214	0.081507047839244	0.0195	0.0138	0.0263	0.0043	0.1646	0.0065	0.0057	0.0635	0.002	0.1114	0.1362	0.0208	0.0036	0.1336	0.0184	0.0063	0.006	0.0026	0.0013	0.0278	0.0204	0.0325	0.0613	0.0245	0.0794	0.0023
21	rs9977496	20980675	1.02	0.157502178544443	0.82	0.661616834019215	0.0753983059705949	0.0791252688413024	0.0195	0.0138	0.0262	0.0043	0.1648	0.0065	0.0057	0.0635	0.002	0.1115	0.1364	0.0208	0.0036	0.1336	0.0184	0.0064	0.006	0.0026	0.0013	0.0278	0.0203	0.0326	0.0613	0.0246	0.0789	0.0023
21	rs75596910	20992805	1.02	0.157502178544443	0.82	0.661616834019215	0.0767621798665289	0.0775778760165104	0.0196	0.0138	0.0261	0.0045	0.1642	0.0066	0.0058	0.0632	0.002	0.1115	0.1363	0.0208	0.0037	0.1341	0.0185	0.0064	0.0061	0.0027	0.0013	0.0279	0.0203	0.0326	0.0611	0.0246	0.0787	0.0024
21	rs11908861	20995158	1.02	0.157502178544443	0.82	0.661616834019215	0.073012520390987	0.0794955290774959	0.0196	0.0138	0.026	0.0045	0.1641	0.0066	0.0059	0.0632	0.002	0.1115	0.1364	0.0208	0.0037	0.1342	0.0185	0.0063	0.0061	0.0027	0.0013	0.0279	0.0203	0.0325	0.0611	0.0246	0.0787	0.0024
21	rs7279919	21005599	1.02	0.157502178544443	0.82	0.661616834019215	0.0800732276302045	0.0893655689929195	0.0197	0.0138	0.0259	0.0045	0.1639	0.0066	0.0059	0.0632	0.002	0.1115	0.1364	0.0209	0.0038	0.1343	0.0184	0.0064	0.0061	0.0028	0.0014	0.0278	0.0203	0.0325	0.061	0.0247	0.0786	0.0024
21	rs2825695	21011189	1.02	0.157502178544443	0.82	0.661616834019215	0.0832220527169658	0.0905340721375833	0.0197	0.0138	0.0259	0.0045	0.1639	0.0066	0.0059	0.0632	0.002	0.1115	0.1364	0.0209	0.0038	0.1343	0.0184	0.0064	0.0061	0.0028	0.0014	0.0278	0.0203	0.0324	0.061	0.0247	0.0786	0.0025
21	rs67323813	21023774	1.03	0.13807906481078	0.82	0.661616834019215	0.106265746284155	0.0953477608535485	0.0214	0.014	0.0255	0.0046	0.1624	0.0066	0.0058	0.0618	0.0022	0.1108	0.1359	0.0214	0.0046	0.1334	0.0176	0.0061	0.0057	0.0032	0.0017	0.0283	0.0204	0.0317	0.0612	0.0249	0.0801	0.003
21	rs2825713	21023831	1.02	0.157502178544443	0.82	0.661616834019215	0.0997081974238751	0.0800150737202863	0.0214	0.014	0.0253	0.0046	0.1625	0.0066	0.0059	0.0618	0.0023	0.1107	0.1358	0.0214	0.0046	0.1335	0.0175	0.0061	0.0057	0.0032	0.0018	0.0283	0.0205	0.0317	0.0613	0.0249	0.08	0.003
21	rs2825714	21023966	1.03	0.13807906481078	0.82	0.661616834019215	0.0992717199547018	0.0800150737202863	0.0213	0.014	0.0252	0.0045	0.163	0.0064	0.0059	0.0615	0.0023	0.1103	0.1356	0.0215	0.0047	0.1339	0.0175	0.006	0.0057	0.0033	0.0018	0.0284	0.0206	0.0316	0.0613	0.025	0.0803	0.003
21	rs756372	21024139	1.03	0.13807906481078	0.82	0.661616834019215	0.0952222935292229	0.0675164185192702	0.0213	0.014	0.0251	0.0045	0.1633	0.0063	0.0058	0.0612	0.0022	0.1099	0.1357	0.0214	0.0047	0.1342	0.0174	0.0059	0.0056	0.0033	0.0018	0.0283	0.0206	0.0316	0.0614	0.025	0.0809	0.003
21	rs17003202	21025259	1.03	0.13807906481078	0.82	0.661616834019215	0.0685104584799495	0.0606708402544973	0.0214	0.0138	0.0245	0.0043	0.1645	0.0057	0.0055	0.0597	0.0022	0.1083	0.137	0.0212	0.0051	0.1347	0.0172	0.0056	0.0054	0.0033	0.0019	0.0281	0.0209	0.0322	0.0621	0.025	0.0823	0.0029
21	rs79242380	21025310	1.03	0.13807906481078	0.82	0.661616834019215	0.0689157366042166	0.0607370992376817	0.0214	0.0138	0.0245	0.0043	0.1645	0.0057	0.0055	0.0598	0.0022	0.1083	0.137	0.0212	0.0051	0.1348	0.0172	0.0056	0.0054	0.0033	0.0019	0.0281	0.0209	0.0322	0.0621	0.025	0.0823	0.0029
21	rs78028787	21028006	1.03	0.13807906481078	0.82	0.661616834019215	0.060991836038103	0.0646323411909048	0.0214	0.0138	0.0245	0.0043	0.1645	0.0057	0.0054	0.0597	0.0022	0.1083	0.1371	0.0211	0.0051	0.1347	0.0172	0.0056	0.0054	0.0033	0.0019	0.028	0.0209	0.0323	0.0621	0.025	0.0824	0.0029
21	rs2825716	21028831	1.03	0.13807906481078	0.82	0.661616834019215	0.0568180185964618	0.0540756121789229	0.0214	0.0138	0.0245	0.0043	0.1645	0.0057	0.0054	0.0597	0.0022	0.1082	0.1371	0.0211	0.0051	0.1347	0.0172	0.0056	0.0054	0.0033	0.0019	0.028	0.0209	0.0323	0.0621	0.025	0.0824	0.0029
21	rs7277498	21030126	1.03	0.13807906481078	0.82	0.661616834019215	0.0568537800929263	0.0577860044362551	0.0214	0.0138	0.0245	0.0043	0.1646	0.0057	0.0054	0.0596	0.0022	0.1083	0.1371	0.0211	0.0051	0.1347	0.0172	0.0056	0.0053	0.0033	0.0019	0.028	0.0209	0.0323	0.0622	0.0249	0.0824	0.0029
21	rs116978652	21034320	1.03	0.13807906481078	0.82	0.661616834019215	0.0596341037186808	0.0658619093009029	0.0214	0.0138	0.0245	0.0043	0.1647	0.0057	0.0054	0.0595	0.0022	0.108	0.1373	0.0211	0.0051	0.1346	0.0171	0.0055	0.0053	0.0032	0.0019	0.028	0.021	0.0323	0.0623	0.0249	0.0826	0.0029
21	rs9983926	21036392	1.04	0.120487900976968	0.82	0.661616834019215	0.0621798744418483	0.0878169919829966	0.0214	0.0138	0.0244	0.0043	0.1647	0.0057	0.0054	0.0594	0.0022	0.1079	0.1373	0.0211	0.0052	0.1346	0.0172	0.0055	0.0053	0.0032	0.0019	0.0281	0.021	0.0323	0.0623	0.0249	0.0827	0.0029
21	rs73893892	21039468	1.04	0.120487900976968	0.82	0.661616834019215	0.0521943397772147	0.0995284336681809	0.0218	0.0138	0.0238	0.0042	0.1661	0.0052	0.0052	0.0579	0.0023	0.105	0.1392	0.021	0.0056	0.1344	0.0167	0.0054	0.0051	0.003	0.0019	0.0288	0.0215	0.0322	0.0628	0.0242	0.0848	0.0029
21	rs2825724	21039806	1.04	0.120487900976968	0.82	0.661616834019215	0.044899380275265	0.0870467638780062	0.0218	0.0138	0.0238	0.0041	0.1663	0.0052	0.0052	0.0578	0.0023	0.1048	0.1394	0.021	0.0056	0.1345	0.0167	0.0053	0.0051	0.003	0.0019	0.0289	0.0215	0.0322	0.0628	0.0241	0.0849	0.0029
21	rs116858876	21046546	1.04	0.120487900976968	0.82	0.661616834019215	0.0405083108832706	0.0852855725396139	0.0219	0.0137	0.0237	0.004	0.1665	0.0051	0.0052	0.0577	0.0023	0.1046	0.1396	0.021	0.0056	0.1344	0.0167	0.0053	0.0051	0.0029	0.0019	0.0289	0.0215	0.0321	0.063	0.024	0.085	0.0029
21	rs73326150	21048752	1.04	0.120487900976968	0.82	0.661616834019215	0.0372876300449975	0.0789773617711192	0.0219	0.0137	0.0237	0.004	0.1664	0.0051	0.0052	0.0576	0.0023	0.1046	0.1396	0.0211	0.0056	0.1344	0.0167	0.0053	0.0051	0.003	0.0019	0.029	0.0216	0.0321	0.0631	0.024	0.0851	0.0029
21	rs62211690	21048970	1.04	0.120487900976968	0.82	0.661616834019215	0.0371267176002084	0.0803870185287636	0.0219	0.0137	0.0237	0.004	0.1664	0.0051	0.0052	0.0576	0.0023	0.1046	0.1396	0.0211	0.0056	0.1344	0.0167	0.0053	0.0051	0.003	0.0019	0.029	0.0216	0.0321	0.0631	0.024	0.0851	0.0029
21	rs2825731	21052329	1.04	0.120487900976968	0.82	0.661616834019215	0.0325203552210072	0.0717272723099275	0.022	0.0137	0.0237	0.004	0.1665	0.0051	0.0052	0.0576	0.0023	0.1045	0.1397	0.0211	0.0056	0.1343	0.0167	0.0053	0.0051	0.0029	0.0019	0.029	0.0216	0.0321	0.0632	0.024	0.0852	0.0029
21	rs34625375	21053988	1.04	0.120487900976968	0.82	0.661616834019215	0.0333456239098875	0.0726535170803705	0.022	0.0137	0.0237	0.004	0.1665	0.0051	0.0052	0.0576	0.0023	0.1044	0.1396	0.0211	0.0056	0.1342	0.0167	0.0053	0.0051	0.0029	0.0019	0.029	0.0216	0.0321	0.0633	0.024	0.0853	0.0029
21	rs2825739	21054839	1.04	0.120487900976968	0.83	0.603719568470427	0.0341222378757166	0.0839173532368919	0.022	0.0137	0.0236	0.0039	0.1664	0.0051	0.0052	0.0574	0.0023	0.1042	0.1398	0.0212	0.0056	0.1343	0.0166	0.0053	0.005	0.0028	0.0019	0.029	0.0216	0.032	0.0634	0.0241	0.0857	0.0028
21	rs9976670	21059179	1.04	0.120487900976968	0.83	0.603719568470427	0.0272155292740604	0.0521982510585336	0.0222	0.0142	0.0232	0.0034	0.1663	0.0051	0.0044	0.0557	0.0019	0.1029	0.1414	0.0219	0.005	0.1372	0.0157	0.0047	0.0041	0.0023	0.0015	0.0295	0.0217	0.0309	0.065	0.0242	0.0886	0.0019
21	rs73217685	21064207	1.04	0.120487900976968	0.83	0.603719568470427	0.026979339752299	0.0446899155450861	0.0222	0.0142	0.0232	0.0034	0.1664	0.0051	0.0044	0.0557	0.0019	0.1026	0.1416	0.0218	0.005	0.1373	0.0157	0.0047	0.0041	0.0023	0.0015	0.0296	0.0217	0.0308	0.0653	0.0242	0.0888	0.0019
21	rs1518246	21068284	1.04	0.120487900976968	0.83	0.603719568470427	0.0256133239945567	0.042283217594939	0.0222	0.0142	0.0232	0.0033	0.1664	0.0051	0.0044	0.0556	0.0019	0.1026	0.1417	0.0219	0.005	0.1373	0.0156	0.0047	0.0041	0.0023	0.0015	0.0297	0.0216	0.0308	0.0653	0.0242	0.0888	0.0019
21	rs2407254	21071070	1.04	0.120487900976968	0.84	0.549223467132668	0.0247774848595134	0.04183154410652	0.0222	0.0143	0.0231	0.0033	0.1665	0.0051	0.0043	0.0556	0.0018	0.1023	0.1418	0.022	0.005	0.1374	0.0156	0.0046	0.0041	0.0023	0.0014	0.0298	0.0214	0.0308	0.0654	0.0242	0.089	0.0019
21	rs2246513	21072770	1.04	0.120487900976968	0.84	0.549223467132668	0.0248581599451027	0.0441115188441802	0.0222	0.0143	0.0231	0.0032	0.1666	0.0051	0.0043	0.0556	0.0018	0.1022	0.1418	0.022	0.005	0.1374	0.0156	0.0046	0.0041	0.0023	0.0014	0.0299	0.0214	0.0308	0.0654	0.0242	0.0891	0.0019
21	rs74879370	21079930	1.04	0.120487900976968	0.84	0.549223467132668	0.0247070478427794	0.041046344365315	0.0222	0.0143	0.0231	0.0033	0.1666	0.005	0.0042	0.0557	0.0018	0.1019	0.1418	0.0221	0.0049	0.1376	0.0156	0.0045	0.004	0.0023	0.0014	0.0299	0.0216	0.0308	0.0655	0.0243	0.0894	0.0018
21	rs73219627	21080507	1.04	0.120487900976968	0.84	0.549223467132668	0.0247171014977867	0.0411022088758644	0.0222	0.0142	0.0231	0.0033	0.1666	0.005	0.0042	0.0557	0.0018	0.1019	0.1418	0.0221	0.0049	0.1376	0.0156	0.0045	0.004	0.0023	0.0014	0.0299	0.0216	0.0308	0.0655	0.0243	0.0894	0.0018
21	rs9978189	21094068	1.04	0.120487900976968	0.85	0.498060230126391	0.0280757636097475	0.0425666138932517	0.0223	0.0143	0.023	0.0033	0.1666	0.0049	0.0041	0.0556	0.0015	0.1015	0.1418	0.0221	0.0047	0.1381	0.0155	0.0043	0.0039	0.0021	0.0012	0.0301	0.0219	0.0311	0.0658	0.0243	0.0901	0.0016
21	rs7509792	21095569	1.04	0.120487900976968	0.85	0.498060230126391	0.0281639365309518	0.0427939392770941	0.0223	0.0143	0.023	0.0033	0.1666	0.0049	0.0041	0.0556	0.0015	0.1015	0.1418	0.0221	0.0047	0.1381	0.0155	0.0043	0.0039	0.0021	0.0012	0.0301	0.0219	0.0311	0.0658	0.0243	0.0901	0.0016
21	rs2154962	21104416	1.04	0.120487900976968	0.85	0.498060230126391	0.0353365382883305	0.0473933940621845	0.0224	0.0143	0.0229	0.0033	0.1667	0.0049	0.0039	0.0556	0.0016	0.1016	0.1419	0.0222	0.0048	0.1381	0.0154	0.0044	0.0038	0.002	0.0012	0.0301	0.0219	0.031	0.0656	0.0242	0.0903	0.0017
21	rs2825763	21104423	1.04	0.120487900976968	0.85	0.498060230126391	0.0797603861920772	0.0393863052735187	0.0221	0.0142	0.0228	0.004	0.1664	0.0051	0.0042	0.0555	0.0016	0.101	0.1417	0.0221	0.0047	0.1372	0.0157	0.0058	0.0038	0.002	0.0012	0.03	0.022	0.0313	0.0653	0.0242	0.09	0.0017
21	rs2825774	21116855	1.04	0.120487900976968	0.85	0.498060230126391	0.0790704623239666	0.0437086340941684	0.0221	0.0142	0.0228	0.0039	0.1665	0.0051	0.0041	0.0554	0.0015	0.1011	0.1419	0.0221	0.0047	0.1374	0.0155	0.0058	0.0038	0.002	0.0012	0.0299	0.022	0.0313	0.0654	0.0242	0.0902	0.0016
21	rs77585341	21134107	1.04	0.120487900976968	0.85	0.498060230126391	0.0717756528046792	0.0493152094981263	0.0221	0.0142	0.0228	0.0038	0.1665	0.005	0.0041	0.0552	0.0015	0.1011	0.142	0.0222	0.0047	0.1377	0.0156	0.0056	0.0038	0.0019	0.0011	0.0299	0.0221	0.0312	0.0654	0.0242	0.0907	0.0015
21	rs77067294	21135398	1.04	0.120487900976968	0.85	0.498060230126391	0.0721306318381013	0.0508398538774905	0.0221	0.0142	0.0228	0.0038	0.1665	0.005	0.0041	0.0552	0.0015	0.1011	0.142	0.0222	0.0047	0.1377	0.0156	0.0056	0.0038	0.0019	0.0011	0.0298	0.0221	0.0312	0.0654	0.0242	0.0907	0.0015
21	rs77251803	21136668	1.04	0.120487900976968	0.85	0.498060230126391	0.0726127093109278	0.0509626999900096	0.0221	0.0142	0.0228	0.0038	0.1665	0.005	0.0041	0.0552	0.0015	0.101	0.1421	0.0222	0.0047	0.1378	0.0156	0.0056	0.0038	0.0018	0.0011	0.0298	0.0221	0.0313	0.0655	0.0242	0.0907	0.0014
21	rs71321736	21140518	1.04	0.120487900976968	0.85	0.498060230126391	0.0733080297367319	0.0538236392758575	0.0222	0.0142	0.0228	0.0037	0.1665	0.005	0.0041	0.0552	0.0014	0.101	0.1422	0.0222	0.0046	0.1378	0.0156	0.0056	0.0038	0.0018	0.0011	0.0299	0.0221	0.0313	0.0655	0.0242	0.0907	0.0014
21	rs468223	21151028	1.04	0.120487900976968	0.85	0.498060230126391	0.0762190707163457	0.0543912930221992	0.0222	0.0142	0.0228	0.0037	0.1666	0.005	0.0041	0.0551	0.0014	0.101	0.1423	0.0222	0.0046	0.1379	0.0156	0.0056	0.0038	0.0017	0.0011	0.0298	0.0221	0.0313	0.0655	0.0243	0.0908	0.0014
21	rs117065509	21151547	1.04	0.120487900976968	0.85	0.498060230126391	0.0785610703486473	0.054201789283204	0.0222	0.0142	0.0228	0.0037	0.1666	0.005	0.0041	0.0551	0.0015	0.101	0.1423	0.0222	0.0046	0.1379	0.0156	0.0056	0.0038	0.0017	0.0011	0.0298	0.0221	0.0312	0.0655	0.0243	0.0908	0.0014
21	rs115717136	21160582	1.04	0.120487900976968	0.85	0.498060230126391	0.0771329160180881	0.057526725948247	0.0222	0.0142	0.0227	0.0037	0.1665	0.005	0.0041	0.0551	0.0014	0.101	0.1423	0.0222	0.0046	0.1379	0.0156	0.0056	0.0038	0.0017	0.0011	0.0298	0.0221	0.0313	0.0655	0.0243	0.0908	0.0014
21	rs1888413	21168284	1.04	0.120487900976968	0.85	0.498060230126391	0.0732446411482151	0.0764072979413735	0.022	0.0141	0.0227	0.0036	0.1667	0.005	0.004	0.0547	0.0012	0.1008	0.1429	0.0223	0.0045	0.1382	0.0158	0.0055	0.0038	0.0015	0.001	0.0298	0.0219	0.0316	0.0655	0.0244	0.0911	0.0013
21	rs9305928	21184445	1.04	0.120487900976968	0.85	0.498060230126391	0.0766316067280624	0.0900659459725021	0.022	0.0141	0.0226	0.0036	0.1667	0.005	0.004	0.0547	0.0012	0.1007	0.1433	0.0223	0.0044	0.1383	0.0159	0.0053	0.0037	0.0014	9e-04	0.0299	0.022	0.0317	0.0655	0.0244	0.0912	0.0012
21	rs2825810	21189775	1.04	0.120487900976968	0.87	0.405435896572436	0.0794483307834244	0.0971882224860219	0.022	0.0141	0.0226	0.0035	0.1667	0.005	0.004	0.0547	0.0012	0.1007	0.1434	0.0222	0.0044	0.1383	0.0159	0.0053	0.0037	0.0014	9e-04	0.0299	0.022	0.0317	0.0655	0.0244	0.0912	0.0012
21	rs2825813	21192031	1.04	0.120487900976968	0.87	0.405435896572436	0.0797827059355255	0.0959863518267054	0.022	0.0141	0.0226	0.0035	0.1667	0.005	0.004	0.0547	0.0012	0.1007	0.1434	0.0223	0.0044	0.1383	0.0159	0.0053	0.0037	0.0014	9e-04	0.0299	0.022	0.0317	0.0656	0.0244	0.0912	0.0012
21	rs2825837	21201453	1.04	0.120487900976968	0.87	0.405435896572436	0.0897783517967597	0.0939963386278548	0.022	0.0141	0.0225	0.0034	0.1668	0.0049	0.0039	0.0547	0.0011	0.1007	0.1435	0.022	0.0044	0.1382	0.0157	0.0053	0.0037	0.0011	9e-04	0.03	0.0223	0.0316	0.0658	0.0244	0.0914	0.0012
21	rs12151957	21201520	1.04	0.120487900976968	0.87	0.405435896572436	0.0887711295364357	0.0928102413638975	0.022	0.0141	0.0225	0.0034	0.1668	0.0049	0.0039	0.0548	0.0011	0.1007	0.1435	0.022	0.0044	0.1382	0.0157	0.0053	0.0037	0.0011	9e-04	0.03	0.0223	0.0316	0.0658	0.0244	0.0914	0.0012
21	rs79795682	21205881	1.04	0.120487900976968	0.87	0.405435896572436	0.0882702182852886	0.0907684969522739	0.022	0.0141	0.0225	0.0034	0.1669	0.0049	0.0039	0.0548	0.0011	0.1007	0.1437	0.022	0.0044	0.1383	0.0156	0.0053	0.0037	0.0011	9e-04	0.03	0.0223	0.0315	0.0657	0.0244	0.0914	0.0012
21	rs12172913	21208597	1.04	0.120487900976968	0.87	0.405435896572436	0.0976138757939016	0.119883745808456	0.0219	0.0141	0.0221	0.0033	0.1673	0.0051	0.0037	0.0549	0.0011	0.1007	0.1441	0.0217	0.0044	0.1384	0.0155	0.0053	0.0037	0.0011	8e-04	0.0304	0.0224	0.0313	0.0656	0.0243	0.0918	0.0011
21	rs117376676	21209450	1.04	0.120487900976968	0.87	0.405435896572436	0.0941768286143402	0.121454929311561	0.0219	0.0141	0.0221	0.0032	0.1679	0.005	0.0037	0.0549	0.001	0.1007	0.1444	0.0215	0.0043	0.1382	0.0155	0.0054	0.0038	0.001	8e-04	0.0304	0.0224	0.0311	0.0655	0.0242	0.0918	0.0011
21	rs2825859	21210527	1.04	0.120487900976968	0.88	0.363814363818289	0.0930893661385214	0.128530212661988	0.0219	0.0141	0.0221	0.0031	0.1681	0.005	0.0037	0.055	0.001	0.1007	0.1447	0.0212	0.0043	0.1381	0.0155	0.0054	0.0039	9e-04	8e-04	0.0305	0.0225	0.0309	0.0655	0.0242	0.0919	0.0011
21	rs2825860	21210822	1.04	0.120487900976968	0.88	0.363814363818289	0.094052852305962	0.145264366835946	0.0219	0.0141	0.0221	0.0031	0.1685	0.0049	0.0037	0.055	9e-04	0.1008	0.1444	0.0212	0.0043	0.1381	0.0155	0.0053	0.0039	9e-04	8e-04	0.0305	0.0225	0.0308	0.0654	0.0242	0.0921	0.001
21	rs73209346	21213334	1.04	0.120487900976968	0.88	0.363814363818289	0.0989387513644405	0.160300473335357	0.0218	0.0142	0.0221	0.003	0.1686	0.0049	0.0036	0.0549	9e-04	0.101	0.1445	0.0212	0.0043	0.138	0.0155	0.0053	0.0038	9e-04	8e-04	0.0306	0.0226	0.0306	0.0654	0.0241	0.0923	0.001
21	rs117044564	21215357	1.04	0.120487900976968	0.88	0.363814363818289	0.102744735491175	0.153192312773766	0.0218	0.0142	0.0221	0.003	0.1686	0.0049	0.0036	0.0549	9e-04	0.1011	0.1445	0.0213	0.0043	0.138	0.0155	0.0053	0.0038	9e-04	8e-04	0.0306	0.0227	0.0306	0.0655	0.0241	0.0923	0.001
21	rs80302209	21220761	1.04	0.120487900976968	0.88	0.363814363818289	0.103927797180835	0.151670577547215	0.0218	0.0142	0.0221	0.003	0.1686	0.0049	0.0036	0.0548	9e-04	0.1011	0.1445	0.0213	0.0043	0.138	0.0155	0.0053	0.0038	9e-04	8e-04	0.0306	0.0227	0.0306	0.0655	0.0241	0.0923	0.001
21	rs34543452	21227579	1.04	0.120487900976968	0.88	0.363814363818289	0.1069089828395	0.174554916830278	0.0219	0.0143	0.0221	0.003	0.1685	0.005	0.0036	0.0548	9e-04	0.1011	0.1446	0.0213	0.0043	0.1379	0.0155	0.0053	0.0038	9e-04	8e-04	0.0306	0.0229	0.0306	0.0655	0.0241	0.0923	0.001
21	rs2246743	21231303	1.04	0.120487900976968	0.88	0.363814363818289	0.114339772214825	0.175253740160843	0.0219	0.0143	0.0221	0.003	0.1685	0.005	0.0036	0.0548	9e-04	0.1011	0.1446	0.0213	0.0043	0.1379	0.0155	0.0053	0.0037	9e-04	8e-04	0.0306	0.0229	0.0305	0.0654	0.0241	0.0923	0.001
21	rs17196459	21250552	1.04	0.120487900976968	0.88	0.363814363818289	0.106935836634696	0.162143937391934	0.0218	0.0143	0.0221	0.0029	0.1684	0.0049	0.0036	0.0548	9e-04	0.1013	0.1445	0.0214	0.0042	0.1379	0.0153	0.0053	0.0036	9e-04	8e-04	0.0306	0.0236	0.0303	0.0655	0.0238	0.0924	9e-04
21	rs4818507	21254852	1.04	0.120487900976968	0.88	0.363814363818289	0.118042579927989	0.17018459656638	0.0218	0.0143	0.0223	0.0029	0.1683	0.0049	0.0036	0.0548	9e-04	0.1013	0.1446	0.0214	0.0042	0.1379	0.0152	0.0053	0.0036	9e-04	8e-04	0.0306	0.0238	0.0303	0.0651	0.0241	0.0924	9e-04
21	rs13046259	21258185	1.04	0.120487900976968	0.88	0.363814363818289	0.120744237423991	0.168506434272203	0.0217	0.0143	0.0223	0.0029	0.1682	0.0049	0.0035	0.0548	9e-04	0.1012	0.1447	0.0214	0.0042	0.1379	0.0153	0.0053	0.0036	9e-04	8e-04	0.0306	0.0238	0.0303	0.065	0.0243	0.0924	9e-04
21	rs13046493	21264975	1.04	0.120487900976968	0.88	0.363814363818289	0.117757368682104	0.159623183808191	0.0217	0.0143	0.0223	0.0029	0.1682	0.0049	0.0035	0.0548	9e-04	0.1012	0.1448	0.0214	0.0042	0.1378	0.0153	0.0052	0.0036	9e-04	8e-04	0.0305	0.0238	0.0303	0.065	0.0243	0.0925	9e-04
21	rs75824650	21268892	1.05	0.104628957265627	0.89	0.325204496311925	0.114900403968355	0.143678453793877	0.0216	0.0144	0.0224	0.0029	0.1682	0.0049	0.0035	0.0547	9e-04	0.1012	0.1448	0.0214	0.0042	0.1378	0.0152	0.0052	0.0035	9e-04	8e-04	0.0305	0.0239	0.0303	0.065	0.0242	0.0927	9e-04
21	rs4816814	21281548	1.05	0.104628957265627	0.89	0.325204496311925	0.104641685498284	0.187382265027498	0.0213	0.0146	0.0227	0.0028	0.1677	0.0049	0.0033	0.0543	8e-04	0.101	0.145	0.0217	0.0042	0.1377	0.0154	0.0051	0.0034	9e-04	9e-04	0.03	0.0243	0.0305	0.0649	0.0242	0.0937	9e-04
21	rs77018478	21284735	1.05	0.104628957265627	0.89	0.325204496311925	0.102509135134293	0.174156024337208	0.0213	0.0146	0.0227	0.0028	0.1677	0.0049	0.0033	0.0542	8e-04	0.101	0.145	0.0217	0.0043	0.1378	0.0154	0.0051	0.0034	9e-04	9e-04	0.0299	0.0243	0.0305	0.0649	0.0243	0.0937	9e-04
21	rs117070632	21293859	1.05	0.104628957265627	0.89	0.325204496311925	0.100120094618522	0.165363373537302	0.0212	0.0147	0.0227	0.0028	0.1673	0.0049	0.0033	0.0541	8e-04	0.1011	0.145	0.0217	0.0043	0.1378	0.0154	0.0051	0.0035	9e-04	9e-04	0.0299	0.0244	0.0305	0.065	0.0243	0.0937	9e-04
21	rs117347613	21298780	1.05	0.104628957265627	0.89	0.325204496311925	0.0984533643874349	0.161658093231535	0.0212	0.0148	0.0229	0.0028	0.1668	0.0049	0.0033	0.0539	7e-04	0.1012	0.1451	0.0218	0.0043	0.1379	0.0153	0.0051	0.0035	9e-04	9e-04	0.0298	0.0243	0.0306	0.065	0.0243	0.0938	0.001
21	rs8126653	21300439	1.05	0.104628957265627	0.89	0.325204496311925	0.0989131674017276	0.165167622530946	0.0212	0.0149	0.0229	0.0028	0.1665	0.0049	0.0033	0.0538	7e-04	0.1013	0.1452	0.0219	0.0043	0.1379	0.0153	0.0051	0.0035	9e-04	9e-04	0.0297	0.0242	0.0307	0.0651	0.0242	0.0938	0.001
21	rs73215528	21301975	1.05	0.104628957265627	0.89	0.325204496311925	0.0995796973094717	0.165461279592916	0.0212	0.015	0.0229	0.0028	0.1664	0.0049	0.0033	0.0538	7e-04	0.1013	0.1452	0.0219	0.0043	0.1379	0.0153	0.0051	0.0035	9e-04	9e-04	0.0298	0.0242	0.0307	0.0651	0.0243	0.0937	0.001
21	rs55755282	21305714	1.05	0.104628957265627	0.89	0.325204496311925	0.103453560146393	0.177857822252424	0.0212	0.0152	0.0229	0.0028	0.1654	0.005	0.0034	0.0536	7e-04	0.1015	0.1456	0.0219	0.0043	0.1378	0.0152	0.0051	0.0035	9e-04	9e-04	0.0298	0.0243	0.0309	0.0654	0.0243	0.0936	0.001
21	rs35175611	21306336	1.05	0.104628957265627	0.89	0.325204496311925	0.102404532076985	0.179164834360475	0.0212	0.0152	0.0229	0.0028	0.1654	0.005	0.0034	0.0536	7e-04	0.1015	0.1456	0.0219	0.0043	0.1378	0.0152	0.0051	0.0035	9e-04	9e-04	0.0298	0.0243	0.0309	0.0654	0.0243	0.0936	0.001
21	rs2825912	21308551	1.05	0.104628957265627	0.89	0.325204496311925	0.10136216203188	0.18300418311591	0.0212	0.0153	0.0229	0.0028	0.1654	0.005	0.0034	0.0536	7e-04	0.1014	0.1456	0.0219	0.0043	0.1377	0.0152	0.0051	0.0035	9e-04	9e-04	0.0298	0.0243	0.0309	0.0654	0.0243	0.0936	0.001
21	rs17787322	21308745	1.05	0.104628957265627	0.89	0.325204496311925	0.101180431172466	0.181384203457618	0.0212	0.0153	0.0229	0.0028	0.1654	0.005	0.0034	0.0536	7e-04	0.1014	0.1456	0.0219	0.0043	0.1377	0.0152	0.0051	0.0035	9e-04	9e-04	0.0298	0.0243	0.0309	0.0654	0.0243	0.0936	0.001
21	rs402527	21311983	1.05	0.104628957265627	0.89	0.325204496311925	0.0970567191898975	0.164190091256066	0.0212	0.0153	0.0229	0.0028	0.1653	0.005	0.0034	0.0535	7e-04	0.1014	0.1456	0.0219	0.0043	0.1377	0.0152	0.005	0.0035	9e-04	9e-04	0.0298	0.0243	0.0309	0.0655	0.0243	0.0936	0.001
21	rs73213797	21334350	1.05	0.104628957265627	0.89	0.325204496311925	0.0647963169565795	0.150816995741665	0.021	0.0164	0.0228	0.0028	0.1649	0.005	0.0034	0.0534	7e-04	0.1012	0.146	0.022	0.0044	0.1376	0.015	0.0047	0.0035	9e-04	9e-04	0.0297	0.0242	0.031	0.0663	0.0238	0.0935	0.001
21	rs425294	21338277	1.05	0.104628957265627	0.89	0.325204496311925	0.0638454440804429	0.150627545670287	0.021	0.0165	0.0228	0.0028	0.1649	0.005	0.0034	0.0534	7e-04	0.1012	0.146	0.022	0.0044	0.1376	0.015	0.0047	0.0035	9e-04	9e-04	0.0297	0.0242	0.031	0.0663	0.0238	0.0934	0.001
21	rs117412432	21339823	1.05	0.104628957265627	0.89	0.325204496311925	0.0638454440804429	0.157404973625127	0.021	0.0165	0.0228	0.0028	0.1649	0.005	0.0034	0.0534	7e-04	0.1012	0.146	0.022	0.0044	0.1376	0.015	0.0047	0.0035	9e-04	9e-04	0.0297	0.0242	0.031	0.0663	0.0238	0.0934	0.001
21	rs2825925	21348764	1.05	0.104628957265627	0.89	0.325204496311925	0.0573020634845745	0.109188234883191	0.0209	0.0166	0.0226	0.0029	0.1646	0.005	0.0034	0.0534	6e-04	0.1012	0.146	0.0219	0.0044	0.1375	0.015	0.0048	0.0036	9e-04	9e-04	0.0297	0.0244	0.031	0.0669	0.0236	0.0932	0.001
21	rs79540462	21349217	1.05	0.104628957265627	0.89	0.325204496311925	0.0576623783616714	0.111042965294375	0.0209	0.0166	0.0226	0.0029	0.1646	0.005	0.0034	0.0534	6e-04	0.1012	0.146	0.0219	0.0044	0.1375	0.015	0.0048	0.0036	9e-04	9e-04	0.0297	0.0244	0.031	0.0669	0.0236	0.0932	0.001
21	rs2825926	21350768	1.05	0.104628957265627	0.9	0.289513196358555	0.0590086282323074	0.115903683580575	0.0209	0.0166	0.0226	0.0028	0.1647	0.005	0.0034	0.0534	6e-04	0.1012	0.146	0.0219	0.0044	0.1375	0.015	0.0048	0.0036	9e-04	9e-04	0.0297	0.0244	0.031	0.0669	0.0236	0.0933	0.001
21	rs48445	21350833	1.05	0.104628957265627	0.9	0.289513196358555	0.0588987037535987	0.115645883994281	0.0209	0.0166	0.0226	0.0028	0.1647	0.005	0.0034	0.0534	6e-04	0.1012	0.146	0.0219	0.0044	0.1375	0.015	0.0048	0.0036	9e-04	9e-04	0.0297	0.0244	0.0311	0.0669	0.0236	0.0933	0.001
21	rs17787571	21357808	1.05	0.104628957265627	0.9	0.289513196358555	0.05708659506742	0.0843724367190833	0.0209	0.0166	0.0226	0.0028	0.1646	0.005	0.0034	0.0534	6e-04	0.1013	0.146	0.022	0.0043	0.1374	0.0152	0.0047	0.0036	8e-04	9e-04	0.0297	0.0244	0.0311	0.0669	0.0236	0.0932	0.001
21	rs2825932	21366707	1.05	0.104628957265627	0.9	0.289513196358555	0.055769783450826	0.0758247429028631	0.0209	0.0166	0.0226	0.0028	0.1645	0.005	0.0034	0.0534	6e-04	0.1013	0.1461	0.022	0.0043	0.1374	0.0153	0.0047	0.0036	8e-04	9e-04	0.0297	0.0244	0.0311	0.0669	0.0235	0.0932	0.001
21	rs73215744	21371073	1.05	0.104628957265627	0.9	0.289513196358555	0.0562833923226543	0.0698192862789994	0.0209	0.0166	0.0226	0.0028	0.1645	0.005	0.0034	0.0534	6e-04	0.1013	0.1461	0.022	0.0043	0.1374	0.0153	0.0047	0.0036	8e-04	9e-04	0.0296	0.0244	0.0311	0.067	0.0235	0.0931	0.001
21	rs111606053	21381122	1.05	0.104628957265627	0.9	0.289513196358555	0.0514379631462136	0.0896765788393621	0.0208	0.0167	0.0226	0.0027	0.1643	0.0049	0.0033	0.0533	6e-04	0.1012	0.1463	0.022	0.0043	0.1375	0.0154	0.0047	0.0037	8e-04	9e-04	0.0294	0.0245	0.0312	0.067	0.0235	0.093	0.001
21	rs114859027	21392430	1.06	0.0904005175896243	0.9	0.289513196358555	0.0426063055571126	0.0836901834674393	0.0204	0.0173	0.0227	0.0026	0.1625	0.0047	0.0032	0.0528	6e-04	0.1009	0.1475	0.0222	0.0043	0.1381	0.0161	0.0045	0.0042	9e-04	0.001	0.028	0.0251	0.0318	0.0679	0.0231	0.0924	0.0011
21	rs2825956	21394598	1.06	0.0904005175896243	0.9	0.289513196358555	0.0426504811402373	0.0888998619969285	0.0204	0.0173	0.0227	0.0026	0.1625	0.0047	0.0032	0.0528	6e-04	0.1009	0.1475	0.0222	0.0043	0.1381	0.0161	0.0045	0.0043	9e-04	0.001	0.028	0.0251	0.0318	0.068	0.0231	0.0924	0.0011
21	rs77755386	21400894	1.06	0.0904005175896243	0.9	0.289513196358555	0.0425327491611305	0.0789773617711192	0.0201	0.0174	0.0224	0.0025	0.1626	0.0046	0.0031	0.0533	6e-04	0.1005	0.1476	0.0221	0.0043	0.1386	0.0164	0.0043	0.0044	9e-04	9e-04	0.0276	0.0253	0.0323	0.068	0.0229	0.0923	0.001
21	rs117550365	21401734	1.07	0.0776994191057832	0.9	0.289513196358555	0.0422247611238948	0.0810582822074278	0.0201	0.0174	0.0224	0.0025	0.1626	0.0046	0.0031	0.0533	6e-04	0.1004	0.1476	0.0221	0.0042	0.1386	0.0164	0.0043	0.0044	9e-04	9e-04	0.0276	0.0253	0.0323	0.068	0.0228	0.0923	0.001
21	rs117993241	21402354	1.07	0.0776994191057832	0.9	0.289513196358555	0.0430198298653164	0.081282539539209	0.0201	0.0174	0.0224	0.0025	0.1627	0.0046	0.0031	0.0533	6e-04	0.1004	0.1475	0.0221	0.0042	0.1386	0.0164	0.0043	0.0044	8e-04	9e-04	0.0276	0.0253	0.0322	0.068	0.0228	0.0924	0.001
21	rs117848777	21406135	1.07	0.0776994191057832	0.9	0.289513196358555	0.0432127524995677	0.0743763684707325	0.0201	0.0174	0.0224	0.0025	0.1628	0.0046	0.0031	0.0533	6e-04	0.1004	0.1475	0.0221	0.0042	0.1386	0.0164	0.0043	0.0044	8e-04	9e-04	0.0276	0.0253	0.0323	0.068	0.0228	0.0924	0.001
21	rs62220644	21411268	1.07	0.0776994191057832	0.9	0.289513196358555	0.0425474534843009	0.0905340721375833	0.0201	0.0174	0.0224	0.0025	0.1628	0.0045	0.0031	0.0533	6e-04	0.1003	0.1476	0.0222	0.0042	0.1387	0.0164	0.0043	0.0044	8e-04	9e-04	0.0275	0.0253	0.0323	0.068	0.0228	0.0925	0.001
21	rs2205474	21420028	1.07	0.0776994191057832	0.9	0.289513196358555	0.043495778328867	0.0870467638780062	0.0201	0.0174	0.0224	0.0024	0.1629	0.0045	0.0031	0.0534	6e-04	0.1003	0.1475	0.0222	0.0042	0.1388	0.0164	0.0043	0.0044	8e-04	9e-04	0.0275	0.0254	0.0323	0.068	0.0227	0.0924	0.001
21	rs2825976	21426535	1.07	0.0776994191057832	0.9	0.289513196358555	0.044352443664539	0.0749543415105019	0.0202	0.0169	0.0218	0.0025	0.1637	0.0045	0.0031	0.0542	7e-04	0.1	0.1466	0.0227	0.0042	0.1388	0.0175	0.0043	0.0044	8e-04	0.001	0.0269	0.026	0.033	0.0676	0.0221	0.0917	0.001
21	rs79176547	21426605	1.07	0.0776994191057832	0.9	0.289513196358555	0.0440355036416799	0.0651093497770427	0.0202	0.0168	0.0217	0.0025	0.1642	0.0045	0.0031	0.0542	7e-04	0.0999	0.1465	0.0226	0.0042	0.1386	0.0174	0.0043	0.0043	8e-04	0.001	0.0268	0.026	0.0329	0.0676	0.0221	0.0917	0.001
21	rs12106459	21428478	1.08	0.0664216607683517	0.9	0.289513196358555	0.043885124189004	0.067308666105179	0.0203	0.0162	0.0217	0.0024	0.1641	0.0045	0.003	0.0547	7e-04	0.0997	0.1465	0.0229	0.0043	0.1389	0.0174	0.0041	0.0041	7e-04	0.001	0.0265	0.0262	0.0331	0.0676	0.0219	0.0919	0.0011
21	rs13046713	21437766	1.08	0.0664216607683517	0.9	0.289513196358555	0.0423858971279311	0.0702414383832952	0.0204	0.0159	0.0216	0.0024	0.1641	0.0044	0.003	0.0551	8e-04	0.0998	0.1465	0.023	0.0045	0.1389	0.0175	0.004	0.0041	8e-04	0.0011	0.0264	0.0263	0.0332	0.0676	0.0219	0.0918	0.0011
21	rs79194923	21446420	1.08	0.0664216607683517	0.9	0.289513196358555	0.0394934059652946	0.075026717366591	0.0203	0.0157	0.0215	0.0024	0.1641	0.0044	0.0029	0.0552	8e-04	0.0998	0.1466	0.023	0.0045	0.1388	0.0175	0.004	0.0041	8e-04	0.0011	0.0263	0.0263	0.0333	0.0677	0.0219	0.0918	0.0011
21	rs78472477	21447956	1.08	0.0664216607683517	0.9	0.289513196358555	0.0394375410789093	0.0745206892954474	0.0203	0.0157	0.0215	0.0024	0.164	0.0044	0.0029	0.0552	8e-04	0.0997	0.1466	0.023	0.0045	0.1388	0.0175	0.004	0.0041	8e-04	0.0011	0.0263	0.0263	0.0333	0.0677	0.0219	0.0918	0.0011
21	rs73217874	21471976	1.08	0.0664216607683517	0.9	0.289513196358555	0.0334451315815813	0.0711597208539479	0.0201	0.0151	0.0212	0.0024	0.1638	0.0043	0.0028	0.0556	9e-04	0.0997	0.1468	0.0233	0.0045	0.1389	0.0175	0.0038	0.004	8e-04	0.0011	0.0265	0.0265	0.0333	0.0677	0.0218	0.0921	0.0011
21	rs6517923	21472655	1.08	0.0664216607683517	0.9	0.289513196358555	0.0320345320658758	0.0693281128621609	0.0201	0.0151	0.0212	0.0025	0.1637	0.0043	0.0028	0.0556	9e-04	0.0997	0.1469	0.0233	0.0045	0.139	0.0175	0.0038	0.004	8e-04	0.0011	0.0265	0.0264	0.0333	0.0677	0.0218	0.0921	0.0011
21	rs74855492	21474072	1.08	0.0664216607683517	0.9	0.289513196358555	0.0316256008331836	0.0717272723099275	0.0201	0.0151	0.0212	0.0025	0.1637	0.0043	0.0028	0.0556	9e-04	0.0997	0.1469	0.0233	0.0045	0.139	0.0175	0.0038	0.004	8e-04	0.0011	0.0265	0.0264	0.0333	0.0677	0.0218	0.0921	0.0011
21	rs77590260	21478900	1.08	0.0664216607683517	0.9	0.289513196358555	0.0306076210870092	0.0738721523756238	0.0201	0.0151	0.0211	0.0026	0.1638	0.0043	0.0028	0.0556	9e-04	0.0997	0.1469	0.0233	0.0045	0.1389	0.0175	0.0038	0.004	8e-04	0.0011	0.0264	0.0264	0.0333	0.0678	0.0218	0.0921	0.0011
21	rs2826021	21496045	1.08	0.0664216607683517	0.9	0.289513196358555	0.0291016179586612	0.0748096758917711	0.0201	0.015	0.0211	0.0027	0.1639	0.0043	0.0028	0.0557	9e-04	0.0996	0.147	0.0233	0.0045	0.1389	0.0175	0.0038	0.004	8e-04	0.0011	0.0263	0.0264	0.0333	0.0678	0.0218	0.0922	0.0011
21	rs2826027	21504834	1.08	0.0664216607683517	0.9	0.289513196358555	0.0293735270078265	0.0737283500334822	0.0201	0.015	0.0211	0.0027	0.164	0.0043	0.0028	0.0557	9e-04	0.0996	0.147	0.0233	0.0045	0.1389	0.0175	0.0037	0.004	8e-04	0.0011	0.0263	0.0264	0.0334	0.0678	0.0217	0.0922	0.0011
21	rs62221230	21506697	1.09	0.0564630724803212	0.9	0.289513196358555	0.0276923049496061	0.0723679956772017	0.0201	0.015	0.0211	0.0028	0.164	0.0043	0.0028	0.0557	9e-04	0.0995	0.147	0.0232	0.0045	0.139	0.0175	0.0037	0.004	8e-04	0.0011	0.0263	0.0264	0.0334	0.0679	0.0216	0.0921	0.0011
21	rs2826037	21514753	1.09	0.0564630724803212	0.9	0.289513196358555	0.0233185573329532	0.0704529105358112	0.0201	0.015	0.0209	0.0029	0.1641	0.0043	0.003	0.0557	9e-04	0.0995	0.147	0.0232	0.0045	0.139	0.0175	0.0037	0.0041	8e-04	0.0011	0.0265	0.0264	0.0334	0.068	0.0214	0.0921	0.0011
21	rs2826038	21514920	1.09	0.0564630724803212	0.9	0.289513196358555	0.0233089146381872	0.0705234598699202	0.0201	0.015	0.0209	0.0029	0.1641	0.0043	0.003	0.0557	9e-04	0.0995	0.147	0.0232	0.0045	0.139	0.0175	0.0037	0.0041	8e-04	0.0011	0.0265	0.0264	0.0334	0.068	0.0214	0.0921	0.0011
21	rs17003463	21519057	1.09	0.0564630724803212	0.9	0.289513196358555	0.0230018579181448	0.0698192862789994	0.0201	0.015	0.0209	0.0029	0.1641	0.0043	0.003	0.0557	9e-04	0.0995	0.1469	0.0232	0.0045	0.139	0.0175	0.0037	0.0041	8e-04	0.0011	0.0265	0.0264	0.0334	0.068	0.0214	0.0921	0.0011
21	rs79703388	21522193	1.09	0.0564630724803212	0.9	0.289513196358555	0.0225185115226905	0.0693281128621609	0.0201	0.015	0.0209	0.0029	0.1641	0.0042	0.003	0.0557	9e-04	0.0994	0.1469	0.0232	0.0045	0.139	0.0175	0.0037	0.0041	8e-04	0.0011	0.0265	0.0264	0.0334	0.068	0.0213	0.0921	0.0011
21	rs8133623	21532959	1.09	0.0564630724803212	0.9	0.289513196358555	0.0182407948778425	0.0636151556926606	0.02	0.0149	0.0207	0.0031	0.1642	0.0042	0.0033	0.0557	9e-04	0.0994	0.1468	0.0232	0.0045	0.1389	0.0176	0.0036	0.0043	7e-04	0.0011	0.0267	0.0264	0.0335	0.068	0.021	0.092	0.0011
21	rs116860128	21533847	1.09	0.0564630724803212	0.9	0.289513196358555	0.018248869019433	0.0626719286042323	0.02	0.0149	0.0207	0.0031	0.1642	0.0042	0.0033	0.0557	9e-04	0.0994	0.1468	0.0232	0.0045	0.1389	0.0176	0.0036	0.0043	7e-04	0.0011	0.0267	0.0264	0.0335	0.068	0.021	0.092	0.0011
21	rs1034348	21535472	1.09	0.0564630724803212	0.9	0.289513196358555	0.0183054610929622	0.0630081124065204	0.02	0.0149	0.0207	0.0031	0.1642	0.0042	0.0033	0.0557	9e-04	0.0994	0.1468	0.0232	0.0045	0.1389	0.0176	0.0036	0.0043	7e-04	0.0011	0.0267	0.0264	0.0335	0.0681	0.021	0.0919	0.0011
21	rs73209531	21537599	1.09	0.0564630724803212	0.9	0.289513196358555	0.0185821605536187	0.0621356168740305	0.02	0.0149	0.0207	0.0031	0.1642	0.0042	0.0033	0.0557	9e-04	0.0994	0.1468	0.0232	0.0045	0.1389	0.0177	0.0036	0.0043	7e-04	0.0011	0.0267	0.0264	0.0335	0.0681	0.021	0.0919	0.0011
21	rs80134010	21540413	1.09	0.0564630724803212	0.91	0.256642068151906	0.0190445313753023	0.0602078881705046	0.02	0.0149	0.0207	0.0031	0.1641	0.0042	0.0033	0.0557	9e-04	0.0994	0.1468	0.0232	0.0045	0.1389	0.0178	0.0036	0.0043	7e-04	0.0011	0.0267	0.0263	0.0335	0.0681	0.021	0.0919	0.0011
21	rs77922815	21553510	1.09	0.0564630724803212	0.9	0.289513196358555	0.0203591918916191	0.0540756121789229	0.02	0.0149	0.0207	0.0031	0.164	0.0042	0.0033	0.0557	9e-04	0.0993	0.1469	0.0233	0.0045	0.1388	0.018	0.0036	0.0042	7e-04	0.0011	0.0265	0.0263	0.0337	0.0681	0.021	0.0918	0.0011
21	rs2826065	21556476	1.09	0.0564630724803212	0.9	0.289513196358555	0.0211303252028612	0.0562378374433771	0.02	0.0149	0.0207	0.0031	0.164	0.0042	0.0033	0.0557	9e-04	0.0994	0.1469	0.0233	0.0045	0.1388	0.0181	0.0036	0.0042	7e-04	0.0011	0.0264	0.0263	0.0337	0.0681	0.021	0.0918	0.0011
21	rs1980962	21561829	1.09	0.0564630724803212	0.9	0.289513196358555	0.0227734810508613	0.0549615158225344	0.02	0.0149	0.0206	0.0031	0.1638	0.0043	0.0033	0.056	9e-04	0.0992	0.1469	0.0235	0.0044	0.1388	0.0184	0.0036	0.0042	7e-04	0.0011	0.0262	0.0262	0.0337	0.0679	0.0211	0.0916	0.0011
21	rs2897717	21570216	1.09	0.0564630724803212	0.9	0.289513196358555	0.0250708249556957	0.0530082457957203	0.0201	0.0148	0.0206	0.0031	0.1638	0.0043	0.0033	0.056	9e-04	0.0992	0.147	0.0236	0.0045	0.1389	0.0185	0.0036	0.0042	7e-04	0.0011	0.0261	0.0262	0.0337	0.0678	0.0211	0.0915	0.0011
21	rs117739519	21577014	1.09	0.0564630724803212	0.9	0.289513196358555	0.0251318243103863	0.052136168043876	0.0201	0.0148	0.0205	0.0031	0.1637	0.0043	0.0033	0.0562	9e-04	0.0991	0.147	0.0236	0.0045	0.1389	0.0185	0.0036	0.0041	7e-04	0.0011	0.0261	0.0262	0.0337	0.0679	0.0213	0.0915	0.0011
21	rs35127070	21580966	1.09	0.0564630724803212	0.9	0.289513196358555	0.0259136806265421	0.0520120982983859	0.0201	0.0148	0.0204	0.0031	0.1637	0.0043	0.0033	0.0562	9e-04	0.0991	0.147	0.0237	0.0045	0.1389	0.0185	0.0036	0.0041	7e-04	0.0011	0.0261	0.0262	0.0337	0.0679	0.0213	0.0915	0.0011
21	rs2826096	21594045	1.09	0.0564630724803212	0.9	0.289513196358555	0.0297159283416739	0.0525091471335297	0.0201	0.0147	0.0203	0.0031	0.1636	0.0043	0.0032	0.0562	0.001	0.099	0.1471	0.0237	0.0047	0.1389	0.0186	0.0036	0.004	7e-04	0.0011	0.0259	0.0262	0.0338	0.0677	0.0214	0.0915	0.0012
21	rs73209586	21612150	1.09	0.0564630724803212	0.9	0.289513196358555	0.0311136862397237	0.0517024860776062	0.0202	0.0147	0.02	0.0031	0.1637	0.0043	0.0032	0.0563	0.0011	0.0991	0.1474	0.0236	0.005	0.1382	0.0186	0.0036	0.004	7e-04	0.0011	0.0258	0.0262	0.0337	0.0677	0.0215	0.0915	0.0013
21	rs11088789	21614115	1.09	0.0564630724803212	0.9	0.289513196358555	0.0306544509928003	0.0517643442350716	0.0202	0.0147	0.0199	0.0031	0.1637	0.0043	0.0032	0.0563	0.0011	0.0991	0.1474	0.0236	0.005	0.1382	0.0186	0.0036	0.004	7e-04	0.0011	0.0258	0.0262	0.0337	0.0677	0.0215	0.0915	0.0013
21	rs13052424	21618589	1.09	0.0564630724803212	0.9	0.289513196358555	0.0322039876790851	0.052136168043876	0.0202	0.0146	0.0199	0.0031	0.1636	0.0043	0.0033	0.0562	0.0011	0.0992	0.1474	0.0235	0.0051	0.1381	0.0187	0.0036	0.004	7e-04	0.0011	0.0257	0.0262	0.0337	0.0677	0.0215	0.0916	0.0013
21	rs117013319	21619187	1.09	0.0564630724803212	0.9	0.289513196358555	0.0326059014526743	0.0528208439220502	0.0202	0.0146	0.0199	0.0031	0.1636	0.0043	0.0033	0.0562	0.0011	0.0992	0.1474	0.0235	0.0051	0.1381	0.0187	0.0036	0.004	7e-04	0.0011	0.0257	0.0262	0.0337	0.0677	0.0215	0.0916	0.0013
21	rs117906601	21620477	1.09	0.0564630724803212	0.9	0.289513196358555	0.0332091388358868	0.0542649254622272	0.0202	0.0146	0.0198	0.0031	0.1636	0.0043	0.0033	0.0562	0.0011	0.0991	0.1474	0.0235	0.0051	0.1382	0.0187	0.0036	0.004	7e-04	0.0011	0.0257	0.0262	0.0336	0.0678	0.0215	0.0916	0.0013
21	rs62221272	21623876	1.09	0.0564630724803212	0.9	0.289513196358555	0.0341348662939692	0.0568807159807942	0.0202	0.0146	0.0198	0.0031	0.1636	0.0044	0.0033	0.0562	0.0011	0.0991	0.1474	0.0236	0.0051	0.1383	0.0187	0.0036	0.004	7e-04	0.0012	0.0257	0.0262	0.0336	0.0678	0.0215	0.0916	0.0014
21	rs9978170	21624371	1.09	0.0564630724803212	0.9	0.289513196358555	0.0332091388358868	0.0583060569503148	0.0202	0.0146	0.0198	0.0031	0.1635	0.0044	0.0033	0.0562	0.0011	0.099	0.1474	0.0236	0.0051	0.1382	0.0187	0.0036	0.004	8e-04	0.0012	0.0256	0.0262	0.0336	0.0677	0.0215	0.0916	0.0014
21	rs74684116	21632109	1.09	0.0564630724803212	0.9	0.289513196358555	0.042356568419878	0.0700302302099865	0.02	0.0146	0.0198	0.0031	0.1637	0.0045	0.0033	0.0562	0.0011	0.0988	0.1473	0.0236	0.0051	0.1382	0.0188	0.0037	0.004	8e-04	0.0012	0.0256	0.0263	0.0334	0.0675	0.0216	0.0916	0.0014
21	rs118181763	21636059	1.1	0.0477200328108175	0.9	0.289513196358555	0.0433913588179891	0.0766262266642241	0.0199	0.0146	0.0199	0.0031	0.1637	0.0045	0.0034	0.0561	0.0011	0.0988	0.1474	0.0236	0.0052	0.1381	0.0188	0.0037	0.0041	8e-04	0.0012	0.0256	0.0263	0.0334	0.0675	0.0215	0.0916	0.0014
21	rs2826114	21638850	1.1	0.0477200328108175	0.9	0.289513196358555	0.0432276171417308	0.0731542957249707	0.0199	0.0146	0.0198	0.0031	0.1637	0.0046	0.0034	0.0561	0.0011	0.0988	0.1474	0.0236	0.0052	0.1381	0.0188	0.0037	0.0041	8e-04	0.0012	0.0256	0.0263	0.0333	0.0675	0.0215	0.0916	0.0014
21	rs2826117	21640478	1.1	0.0477200328108175	0.9	0.289513196358555	0.0420057068276458	0.0704529105358112	0.0199	0.0146	0.0198	0.0031	0.1637	0.0046	0.0034	0.0562	0.0011	0.0988	0.1474	0.0236	0.0052	0.1381	0.0188	0.0037	0.0041	8e-04	0.0012	0.0256	0.0263	0.0333	0.0675	0.0215	0.0917	0.0014
21	rs62221279	21643393	1.11	0.0400902197142525	0.9	0.289513196358555	0.0631527245673196	0.054201789283204	0.0204	0.0141	0.0176	0.0035	0.1611	0.0053	0.0044	0.0579	0.0014	0.0988	0.1461	0.0239	0.0062	0.1366	0.0199	0.0041	0.0044	0.0012	0.0012	0.026	0.0264	0.0333	0.0675	0.0201	0.0916	0.0017
21	rs2826121	21644193	1.11	0.0400902197142525	0.9	0.289513196358555	0.0786937511224214	0.081507047839244	0.0205	0.014	0.0171	0.0036	0.1604	0.0055	0.0046	0.0585	0.0015	0.099	0.1456	0.0237	0.0065	0.1364	0.0198	0.0042	0.0045	0.0014	0.0012	0.0262	0.0266	0.0334	0.0678	0.0195	0.0916	0.0017
21	rs2826122	21644798	1.11	0.0400902197142525	0.9	0.289513196358555	0.083497546002895	0.0836901834674393	0.0205	0.014	0.0171	0.0036	0.1605	0.0055	0.0046	0.0585	0.0015	0.0989	0.1459	0.0237	0.0065	0.1362	0.0198	0.0042	0.0045	0.0014	0.0012	0.0262	0.0266	0.0334	0.0678	0.0194	0.0915	0.0017
21	rs79841107	21651453	1.11	0.0400902197142525	0.9	0.289513196358555	0.0869668243518729	0.099852929030262	0.0205	0.014	0.0169	0.0036	0.1606	0.0056	0.0047	0.0586	0.0015	0.0984	0.1461	0.0236	0.0065	0.1364	0.0199	0.0042	0.0046	0.0014	0.0012	0.0261	0.0266	0.0337	0.0679	0.0193	0.0914	0.0017
21	rs73211438	21653772	1.11	0.0400902197142525	0.9	0.289513196358555	0.0790260833122844	0.0960662935999257	0.0205	0.014	0.0168	0.0036	0.1607	0.0056	0.0047	0.0586	0.0015	0.0983	0.1461	0.0235	0.0065	0.1364	0.0199	0.0042	0.0046	0.0014	0.0012	0.0262	0.0266	0.0337	0.0679	0.0193	0.0915	0.0017
21	rs117579544	21656700	1.11	0.0400902197142525	0.9	0.289513196358555	0.0784506130350895	0.0803870185287636	0.0206	0.014	0.0168	0.0036	0.1609	0.0056	0.0047	0.0586	0.0015	0.0983	0.1462	0.0235	0.0065	0.1364	0.0199	0.0042	0.0046	0.0014	0.0012	0.0261	0.0265	0.0337	0.0678	0.0192	0.0915	0.0017
21	rs68151308	21658920	1.11	0.0400902197142525	0.89	0.325204496311925	0.0712764414046486	0.0668249519271995	0.0206	0.014	0.0168	0.0036	0.161	0.0056	0.0047	0.0586	0.0015	0.0983	0.1463	0.0235	0.0066	0.1364	0.0199	0.0042	0.0046	0.0014	0.0011	0.0261	0.0265	0.0337	0.0678	0.0192	0.0915	0.0017
21	rs2826135	21670176	1.11	0.0400902197142525	0.89	0.325204496311925	0.0698128470071402	0.0779451720202022	0.0206	0.0139	0.0168	0.0036	0.1611	0.0056	0.0047	0.0586	0.0015	0.0984	0.1465	0.0235	0.0066	0.1365	0.0197	0.0041	0.0047	0.0015	0.0011	0.0262	0.0264	0.0337	0.0678	0.019	0.0914	0.0017
21	rs117407971	21672120	1.11	0.0400902197142525	0.89	0.325204496311925	0.0693225760837818	0.0786080873123045	0.0206	0.0139	0.0168	0.0037	0.1612	0.0056	0.0047	0.0585	0.0015	0.0982	0.1466	0.0234	0.0066	0.1365	0.0197	0.0041	0.0047	0.0014	0.0011	0.0262	0.0265	0.0337	0.0678	0.0189	0.0914	0.0017
21	rs1487946	21675842	1.11	0.0400902197142525	0.89	0.325204496311925	0.0676042819124315	0.0753165075465166	0.0206	0.0139	0.0168	0.0037	0.1613	0.0056	0.0046	0.0585	0.0014	0.0981	0.1468	0.0234	0.0066	0.1366	0.0197	0.0041	0.0047	0.0014	0.0011	0.0262	0.0265	0.0336	0.0679	0.0189	0.0914	0.0017
21	rs77402841	21677342	1.11	0.0400902197142525	0.89	0.325204496311925	0.0635177066384929	0.0735846631205434	0.0206	0.0139	0.0168	0.0038	0.1612	0.0056	0.0047	0.0585	0.0014	0.0981	0.1468	0.0234	0.0066	0.1365	0.0197	0.0041	0.0047	0.0014	0.0011	0.0262	0.0265	0.0336	0.0678	0.0189	0.0914	0.0017
21	rs62221338	21677491	1.11	0.0400902197142525	0.89	0.325204496311925	0.0619334839113764	0.0720117473988008	0.0206	0.0139	0.0168	0.0038	0.1612	0.0056	0.0047	0.0585	0.0014	0.0981	0.1468	0.0234	0.0066	0.1365	0.0197	0.0041	0.0047	0.0014	0.0011	0.0262	0.0265	0.0336	0.0678	0.0189	0.0914	0.0017
21	rs41458749	21682852	1.11	0.0400902197142525	0.89	0.325204496311925	0.0678250637958223	0.0995284336681809	0.0206	0.0139	0.0168	0.0038	0.1611	0.0056	0.0047	0.0585	0.0014	0.098	0.1467	0.0235	0.0066	0.1365	0.0197	0.0041	0.0047	0.0014	0.0011	0.0262	0.0265	0.0336	0.0678	0.0189	0.0914	0.0017
21	rs79355317	21694359	1.11	0.0400902197142525	0.89	0.325204496311925	0.0747972014856334	0.112654380909882	0.0207	0.0139	0.0169	0.0039	0.161	0.0056	0.0047	0.0586	0.0014	0.0981	0.1466	0.0235	0.0066	0.1363	0.0197	0.004	0.0047	0.0015	0.0011	0.0261	0.0265	0.0336	0.0679	0.0189	0.0912	0.0017
21	rs2826175	21699109	1.11	0.0400902197142525	0.89	0.325204496311925	0.0771984596254555	0.123297674736775	0.0207	0.0139	0.0169	0.004	0.1608	0.0056	0.0048	0.0586	0.0014	0.0981	0.1465	0.0235	0.0066	0.1362	0.0197	0.0041	0.0047	0.0015	0.0011	0.0261	0.0265	0.0336	0.068	0.0189	0.0912	0.0017
21	rs75907197	21701730	1.11	0.0400902197142525	0.89	0.325204496311925	0.0788265759334585	0.125239297911218	0.0207	0.0139	0.0169	0.004	0.1608	0.0057	0.0048	0.0586	0.0014	0.0981	0.1464	0.0236	0.0066	0.1362	0.0197	0.0041	0.0047	0.0015	0.0011	0.0261	0.0265	0.0336	0.068	0.019	0.0912	0.0017
21	rs62222877	21704081	1.11	0.0400902197142525	0.89	0.325204496311925	0.0824218515698521	0.137764962141785	0.0207	0.014	0.0169	0.004	0.1608	0.0057	0.0048	0.0586	0.0014	0.0981	0.1464	0.0236	0.0066	0.1362	0.0197	0.0041	0.0047	0.0015	0.0011	0.0261	0.0265	0.0336	0.068	0.019	0.0912	0.0017
21	rs965902	21720145	1.11	0.0400902197142525	0.89	0.325204496311925	0.0865664477445525	0.17206704779392	0.0208	0.014	0.0169	0.0041	0.1605	0.0058	0.0049	0.0587	0.0014	0.0979	0.1459	0.0236	0.0066	0.1361	0.0197	0.0041	0.0047	0.0015	0.0011	0.0261	0.0266	0.0336	0.0681	0.0191	0.091	0.0017
21	rs2826197	21722621	1.11	0.0400902197142525	0.89	0.325204496311925	0.0563544813734317	0.114959484431824	0.0217	0.0134	0.0184	0.0047	0.1592	0.0065	0.0061	0.0596	0.0013	0.0936	0.1423	0.0245	0.0066	0.1352	0.0204	0.0048	0.0057	0.0022	0.0013	0.0263	0.0274	0.0341	0.0675	0.0195	0.0906	0.0015
21	rs7283079	21725280	1.11	0.0400902197142525	0.89	0.325204496311925	0.0514212389680897	0.100991905933729	0.0217	0.0134	0.0184	0.0047	0.1592	0.0065	0.0061	0.0596	0.0013	0.0936	0.1423	0.0245	0.0066	0.1352	0.0204	0.0048	0.0058	0.0022	0.0013	0.0263	0.0275	0.0341	0.0675	0.0195	0.0906	0.0015
21	rs73217308	21731461	1.11	0.0400902197142525	0.88	0.363814363818289	0.058715798302275	0.0953477608535485	0.0217	0.0134	0.0185	0.0048	0.1592	0.0065	0.0061	0.0597	0.0013	0.0936	0.1422	0.0245	0.0066	0.1352	0.0204	0.0048	0.0058	0.0022	0.0013	0.0263	0.0275	0.0341	0.0675	0.0195	0.0905	0.0015
21	rs2826214	21737241	1.11	0.0400902197142525	0.88	0.363814363818289	0.0642906214346418	0.118320283111515	0.0217	0.0134	0.0185	0.0048	0.1591	0.0065	0.0062	0.0597	0.0013	0.0935	0.142	0.0245	0.0066	0.1352	0.0204	0.0048	0.0058	0.0022	0.0013	0.0262	0.0275	0.0342	0.0674	0.0195	0.0904	0.0015
21	rs2032198	21742990	1.11	0.0400902197142525	0.88	0.363814363818289	0.0581875050956461	0.139787500270611	0.0216	0.0134	0.0186	0.0049	0.1589	0.0066	0.0063	0.0599	0.0013	0.0934	0.1417	0.0246	0.0066	0.1352	0.0205	0.0049	0.0059	0.0023	0.0013	0.0263	0.0276	0.0342	0.0674	0.0196	0.0902	0.0014
21	rs117048640	21745977	1.11	0.0400902197142525	0.88	0.363814363818289	0.0659140813009954	0.115130938815901	0.0216	0.0134	0.0187	0.005	0.1587	0.0067	0.0065	0.06	0.0013	0.0934	0.1414	0.0246	0.0066	0.135	0.0205	0.0051	0.0059	0.0024	0.0013	0.0263	0.0276	0.0342	0.0674	0.0196	0.09	0.0015
21	rs4818566	21755716	1.1	0.0477200328108175	0.88	0.363814363818289	0.0747115832749424	0.137489997367732	0.0216	0.0133	0.019	0.0052	0.158	0.0069	0.0071	0.0604	0.0013	0.0933	0.1404	0.0246	0.0067	0.1347	0.0207	0.0057	0.0057	0.0026	0.0014	0.0264	0.0275	0.0343	0.0675	0.0196	0.0891	0.0016
21	rs2826220	21758483	1.1	0.0477200328108175	0.88	0.363814363818289	0.0886994606543486	0.166735908740984	0.0216	0.0133	0.0191	0.0053	0.1576	0.007	0.0074	0.0606	0.0013	0.0932	0.14	0.0246	0.0068	0.1346	0.0207	0.0059	0.0059	0.0027	0.0014	0.0264	0.0275	0.0343	0.0674	0.0198	0.0885	0.0016
21	rs113322934	21759860	1.1	0.0477200328108175	0.88	0.363814363818289	0.104800740307376	0.211173207027772	0.0216	0.0132	0.019	0.0054	0.1575	0.007	0.0075	0.0607	0.0014	0.093	0.1398	0.0246	0.0069	0.1345	0.0208	0.006	0.0059	0.0028	0.0015	0.0264	0.0275	0.0344	0.0673	0.0198	0.0884	0.0017
21	rs118151685	21759957	1.1	0.0477200328108175	0.88	0.363814363818289	0.107554628624505	0.206613737835211	0.0216	0.0132	0.019	0.0054	0.1575	0.007	0.0075	0.0607	0.0014	0.0929	0.1397	0.0246	0.0069	0.1345	0.0208	0.006	0.0059	0.0028	0.0015	0.0264	0.0275	0.0344	0.0673	0.0198	0.0884	0.0017
21	rs2826222	21762443	1.09	0.0564630724803212	0.89	0.325204496311925	0.118185344035319	0.229954083976979	0.0218	0.0131	0.0192	0.0056	0.1577	0.0073	0.0078	0.0608	0.0016	0.0924	0.1385	0.0245	0.007	0.1342	0.0207	0.0063	0.0061	0.0031	0.0017	0.0264	0.0276	0.0346	0.0669	0.0195	0.0882	0.0019
21	rs2826223	21762918	1.09	0.0564630724803212	0.89	0.325204496311925	0.132476191382959	0.243762834060844	0.0219	0.013	0.0193	0.0056	0.1579	0.0074	0.0078	0.0609	0.0017	0.0924	0.1381	0.0246	0.0071	0.1341	0.0207	0.0064	0.0061	0.0032	0.0017	0.0264	0.0277	0.0347	0.0665	0.0191	0.0882	0.002
21	rs8127967	21763036	1.09	0.0564630724803212	0.89	0.325204496311925	0.138842063231825	0.253975961160629	0.0219	0.013	0.0193	0.0056	0.1579	0.0074	0.0078	0.0609	0.0017	0.0923	0.138	0.0246	0.0071	0.1342	0.0207	0.0064	0.0061	0.0032	0.0017	0.0264	0.0277	0.0348	0.0664	0.0191	0.0882	0.002
21	rs62207061	21766843	1.09	0.0564630724803212	0.89	0.325204496311925	0.131011576462426	0.262263898494917	0.0219	0.013	0.0194	0.0056	0.1578	0.0074	0.0078	0.061	0.0017	0.0923	0.1378	0.0246	0.0071	0.1343	0.0207	0.0065	0.0061	0.0032	0.0018	0.0264	0.0277	0.0348	0.0662	0.0192	0.0881	0.002
21	rs2142422	21769138	1.09	0.0564630724803212	0.89	0.325204496311925	0.139725498423475	0.246667283478896	0.022	0.013	0.0194	0.0056	0.1577	0.0074	0.0078	0.061	0.0017	0.0922	0.1377	0.0245	0.0071	0.1344	0.0207	0.0066	0.0061	0.0032	0.0018	0.0264	0.0277	0.0349	0.0661	0.0193	0.088	0.002
21	rs2826230	21773271	1.09	0.0564630724803212	0.89	0.325204496311925	0.136336448819972	0.202927074854229	0.0222	0.0132	0.0196	0.006	0.1565	0.0077	0.008	0.0611	0.0021	0.0921	0.1358	0.0243	0.0075	0.1341	0.0208	0.0068	0.0064	0.0033	0.0019	0.0262	0.0278	0.0349	0.0662	0.0197	0.0877	0.0023
21	rs2051271	21775361	1.07	0.0776994191057832	0.89	0.325204496311925	0.21853961585426	0.182193574875921	0.0226	0.0133	0.0205	0.0067	0.1537	0.0082	0.0086	0.0622	0.0032	0.0913	0.131	0.0243	0.008	0.1335	0.0212	0.0073	0.0069	0.0041	0.0021	0.0258	0.0282	0.0346	0.0661	0.0209	0.087	0.0029
21	rs8126989	21775824	1.07	0.0776994191057832	0.89	0.325204496311925	0.262693518785216	0.152621024875718	0.0227	0.0135	0.0207	0.0068	0.1533	0.0083	0.0087	0.0623	0.0034	0.0911	0.1302	0.0246	0.0081	0.1331	0.0214	0.0072	0.0069	0.0043	0.0022	0.0256	0.0282	0.0347	0.0662	0.0211	0.0868	0.003
21	rs2019116	21777078	1.06	0.0904005175896243	0.89	0.325204496311925	0.360986263593816	0.147044299516954	0.0227	0.0136	0.022	0.007	0.1526	0.0082	0.0088	0.0622	0.0036	0.0902	0.1284	0.0249	0.0084	0.1332	0.0219	0.0073	0.007	0.0045	0.0023	0.0255	0.0281	0.035	0.066	0.0214	0.0862	0.0031
21	rs117470535	21777778	1.06	0.0904005175896243	0.89	0.325204496311925	0.401901740706548	0.156156087589922	0.0228	0.0136	0.0224	0.007	0.1524	0.0082	0.0089	0.0622	0.0038	0.09	0.1275	0.025	0.0084	0.1329	0.0221	0.0073	0.007	0.0046	0.0023	0.0257	0.0281	0.0352	0.0659	0.0215	0.0861	0.0031
21	rs11088802	21778558	1.06	0.0904005175896243	0.89	0.325204496311925	0.499092678036763	0.116937056920894	0.0228	0.0137	0.023	0.0071	0.1522	0.0082	0.009	0.0621	0.0039	0.0897	0.1264	0.0252	0.0085	0.1329	0.0223	0.0074	0.007	0.0047	0.0024	0.0257	0.0281	0.0354	0.0659	0.0217	0.0858	0.0032
21	rs12482121	21778576	1.06	0.0904005175896243	0.89	0.325204496311925	0.499407740457333	0.121105112509789	0.0228	0.0136	0.023	0.0071	0.1522	0.0082	0.009	0.062	0.0039	0.0897	0.1263	0.0252	0.0084	0.1329	0.0223	0.0074	0.007	0.0047	0.0024	0.0257	0.0282	0.0355	0.0659	0.0217	0.0858	0.0032
21	rs7281385	21779448	1.05	0.104628957265627	0.89	0.325204496311925	0.533213251773809	0.106262326084331	0.0227	0.0136	0.0229	0.0072	0.1527	0.0083	0.0091	0.0625	0.004	0.089	0.1255	0.0251	0.0084	0.1318	0.0221	0.0075	0.0071	0.0047	0.0025	0.0258	0.0287	0.0353	0.0663	0.0221	0.0859	0.0033
21	rs117260395	21781810	1.05	0.104628957265627	0.89	0.325204496311925	0.529966777590136	0.122243402239021	0.0227	0.0135	0.0229	0.0072	0.1528	0.0083	0.0091	0.0625	0.004	0.0889	0.1253	0.0251	0.0085	0.1316	0.0221	0.0075	0.0071	0.0047	0.0025	0.0258	0.0288	0.0352	0.0663	0.0222	0.0859	0.0033
21	rs114742222	21783002	1.05	0.104628957265627	0.89	0.325204496311925	0.528347068865601	0.124002406190473	0.0227	0.0135	0.0229	0.0072	0.1528	0.0083	0.0092	0.0625	0.004	0.0889	0.1252	0.0251	0.0085	0.1315	0.0222	0.0075	0.0071	0.0048	0.0025	0.0258	0.0288	0.0352	0.0664	0.0222	0.0859	0.0033
21	rs118084966	21785681	1.05	0.104628957265627	0.89	0.325204496311925	0.52298653315019	0.116506062240943	0.0227	0.0135	0.0229	0.0072	0.1528	0.0083	0.0092	0.0626	0.004	0.0888	0.1251	0.0252	0.0085	0.1313	0.0222	0.0075	0.0072	0.0048	0.0025	0.0258	0.0289	0.0351	0.0664	0.0223	0.0859	0.0033
21	rs2826236	21786228	1.05	0.104628957265627	0.89	0.325204496311925	0.527441060430126	0.110282765224137	0.0227	0.0135	0.0229	0.0072	0.1528	0.0083	0.0092	0.0626	0.004	0.0888	0.1251	0.0252	0.0085	0.1313	0.0222	0.0075	0.0072	0.0048	0.0025	0.0258	0.0289	0.0351	0.0664	0.0223	0.0859	0.0033
21	rs2826238	21787052	1.05	0.104628957265627	0.89	0.325204496311925	0.526471156954184	0.105431987062848	0.0227	0.0135	0.0229	0.0072	0.1529	0.0083	0.0092	0.0627	0.004	0.0887	0.1251	0.0252	0.0085	0.1312	0.0222	0.0075	0.0072	0.0048	0.0025	0.0258	0.0289	0.0351	0.0664	0.0223	0.0858	0.0033
21	rs12151973	21791683	1.05	0.104628957265627	0.89	0.325204496311925	0.507823433618759	0.146293899622087	0.0227	0.0135	0.0229	0.0072	0.1529	0.0083	0.0092	0.0627	0.004	0.0887	0.1251	0.0252	0.0085	0.1312	0.0222	0.0075	0.0072	0.0048	0.0025	0.0258	0.0289	0.0351	0.0664	0.0223	0.0858	0.0033
21	rs7279335	21799765	1.05	0.104628957265627	0.89	0.325204496311925	0.572495984914933	0.127637644228946	0.0223	0.0127	0.0236	0.0077	0.1545	0.0083	0.0091	0.064	0.0045	0.0874	0.1217	0.0259	0.0085	0.1288	0.0233	0.0073	0.0081	0.0047	0.0028	0.0262	0.029	0.0356	0.0664	0.0226	0.0855	0.0036
21	rs9647215	21800698	1.05	0.104628957265627	0.88	0.363814363818289	0.594814800466247	0.161075760449301	0.022	0.0135	0.0234	0.0079	0.1559	0.0083	0.009	0.0643	0.0046	0.0863	0.1209	0.0261	0.0084	0.1282	0.0234	0.0073	0.0083	0.0045	0.0029	0.0261	0.0287	0.0357	0.0663	0.023	0.0854	0.0037
21	rs2826251	21800805	1.05	0.104628957265627	0.89	0.325204496311925	0.591056110710179	0.133843103909658	0.022	0.0135	0.0233	0.0078	0.156	0.0083	0.009	0.0643	0.0046	0.0862	0.1209	0.0261	0.0084	0.1283	0.0234	0.0073	0.0084	0.0045	0.0029	0.0261	0.0286	0.0357	0.0664	0.023	0.0853	0.0037
21	rs2826252	21800906	1.05	0.104628957265627	0.89	0.325204496311925	0.599271100056347	0.137581629944986	0.0219	0.0135	0.0233	0.0078	0.1562	0.0083	0.009	0.0643	0.0046	0.0861	0.1209	0.0261	0.0084	0.1282	0.0234	0.0072	0.0084	0.0045	0.0029	0.026	0.0286	0.0358	0.0665	0.0231	0.0852	0.0037
21	rs2826253	21801002	1.05	0.104628957265627	0.89	0.325204496311925	0.663400759767141	0.147702035241836	0.0219	0.0136	0.0233	0.0078	0.1563	0.0083	0.009	0.0642	0.0047	0.0861	0.1208	0.0261	0.0084	0.1282	0.0234	0.0071	0.0084	0.0044	0.0029	0.026	0.0285	0.0358	0.0667	0.023	0.0851	0.0037
21	rs2178986	21802028	1.05	0.104628957265627	0.89	0.325204496311925	0.633356794272025	0.118927376045535	0.0217	0.0137	0.0235	0.0078	0.1564	0.0083	0.009	0.0647	0.0047	0.0857	0.1206	0.0263	0.0085	0.128	0.0235	0.0071	0.0085	0.0045	0.003	0.026	0.0283	0.0358	0.0665	0.0232	0.0848	0.0038
21	rs8133125	21804099	1.05	0.104628957265627	0.88	0.363814363818289	0.532693184079758	0.0996906297800724	0.021	0.0141	0.024	0.0078	0.1579	0.0083	0.0087	0.0649	0.0048	0.0851	0.1201	0.0266	0.0086	0.1268	0.0239	0.0073	0.0087	0.0045	0.0029	0.0258	0.0276	0.0361	0.0664	0.0236	0.0847	0.0038
21	rs79030356	21806238	1.06	0.0904005175896243	0.88	0.363814363818289	0.356921811842955	0.144890643703438	0.0201	0.0144	0.0254	0.0077	0.1617	0.0079	0.0082	0.0641	0.0046	0.0855	0.1201	0.027	0.0082	0.1247	0.0247	0.0069	0.0087	0.0043	0.0027	0.0245	0.027	0.0367	0.0657	0.0247	0.0843	0.0038
21	rs73223227	21812042	1.06	0.0904005175896243	0.88	0.363814363818289	0.45557242152667	0.147702035241836	0.02	0.0145	0.0256	0.0077	0.1622	0.0078	0.0082	0.064	0.0046	0.0855	0.12	0.0271	0.0082	0.1244	0.0249	0.0068	0.0087	0.0042	0.0027	0.0244	0.0269	0.0368	0.0657	0.0249	0.0843	0.0038
21	rs1735899	21812615	1.06	0.0904005175896243	0.88	0.363814363818289	0.500227349956626	0.117455045604704	0.02	0.0145	0.0256	0.0078	0.1621	0.0079	0.0083	0.064	0.0046	0.0854	0.1201	0.0269	0.0081	0.1247	0.0249	0.0069	0.0088	0.0042	0.0027	0.0244	0.0269	0.0368	0.0657	0.0249	0.0842	0.0038
21	rs7279099	21813380	1.06	0.0904005175896243	0.88	0.363814363818289	0.531004626086381	0.0919442287562431	0.02	0.0145	0.0257	0.0078	0.162	0.0079	0.0083	0.064	0.0046	0.0853	0.1201	0.0269	0.0081	0.1247	0.0249	0.0069	0.0089	0.0042	0.0027	0.0244	0.0268	0.0369	0.066	0.025	0.0842	0.0038
21	rs73216889	21813721	1.06	0.0904005175896243	0.88	0.363814363818289	0.517011070490328	0.0913164243517505	0.0199	0.0145	0.0256	0.0078	0.1619	0.0079	0.0082	0.0639	0.0046	0.0854	0.1201	0.0269	0.0081	0.1247	0.0249	0.0068	0.009	0.0042	0.0027	0.0244	0.0267	0.0369	0.0661	0.025	0.0843	0.0038
21	rs9983739	21814428	1.06	0.0904005175896243	0.88	0.363814363818289	0.492561072025278	0.0931259515421921	0.0199	0.0145	0.0256	0.0078	0.1619	0.0079	0.0082	0.0639	0.0046	0.0854	0.1202	0.0268	0.0081	0.1246	0.0249	0.0068	0.009	0.0042	0.0027	0.0243	0.0267	0.0369	0.0662	0.025	0.0842	0.0038
21	rs58604542	21816379	1.08	0.0664216607683517	0.88	0.363814363818289	0.184639630276399	0.0780922886293486	0.0186	0.0151	0.0255	0.0074	0.1626	0.0075	0.0076	0.0647	0.004	0.0873	0.1256	0.0256	0.0075	0.124	0.0248	0.006	0.0086	0.0035	0.0022	0.0246	0.026	0.038	0.0651	0.0244	0.0841	0.0037
21	rs1786352	21816407	1.08	0.0664216607683517	0.88	0.363814363818289	0.205808591384981	0.0409347176008474	0.0186	0.0151	0.0255	0.0074	0.1626	0.0075	0.0075	0.0648	0.0039	0.0872	0.1258	0.0255	0.0075	0.1241	0.0247	0.006	0.0086	0.0035	0.0021	0.0246	0.026	0.0381	0.0651	0.0245	0.0844	0.0037
21	rs2826254	21816578	1.08	0.0664216607683517	0.88	0.363814363818289	0.166950093779525	0.055789691174824	0.0184	0.0152	0.0256	0.0072	0.1635	0.0074	0.0074	0.0648	0.0038	0.0877	0.1264	0.0253	0.0073	0.1253	0.0243	0.0058	0.0086	0.0034	0.0021	0.0244	0.026	0.038	0.0651	0.0241	0.0838	0.0036
21	rs2826255	21816809	1.09	0.0564630724803212	0.88	0.363814363818289	0.122663503427454	0.055279413573728	0.0181	0.0151	0.0257	0.0068	0.1645	0.0073	0.0072	0.0648	0.0035	0.0883	0.1274	0.025	0.0071	0.1256	0.024	0.0056	0.0085	0.0032	0.0021	0.024	0.0258	0.0378	0.0653	0.0242	0.0837	0.0034
21	rs2826259	21817825	1.1	0.0477200328108175	0.88	0.363814363818289	0.0719425600580065	0.0246245546219409	0.0177	0.0147	0.0256	0.0062	0.1662	0.007	0.0067	0.066	0.0032	0.0891	0.129	0.0242	0.0065	0.1262	0.023	0.0052	0.0079	0.0028	0.0019	0.0242	0.0255	0.0376	0.0662	0.0244	0.084	0.0032
21	rs61280705	21819509	1.11	0.0400902197142525	0.87	0.405435896572436	0.0566572771875976	0.0136526932927299	0.0174	0.0147	0.0257	0.0059	0.1674	0.0069	0.0065	0.0664	0.003	0.0895	0.1295	0.024	0.0062	0.1267	0.0224	0.0051	0.0076	0.0025	0.0018	0.0242	0.0254	0.0377	0.0665	0.0242	0.0842	0.0031
21	rs1735884	21820408	1.11	0.0400902197142525	0.87	0.405435896572436	0.0424299162457522	0.00703053085747853	0.0174	0.0146	0.0258	0.0056	0.1683	0.0066	0.0061	0.0666	0.0027	0.0897	0.1301	0.0237	0.0059	0.1274	0.0218	0.005	0.0073	0.0023	0.0017	0.0243	0.0252	0.0377	0.0669	0.0241	0.0848	0.0029
21	rs1786381	21830521	1.12	0.033473375534751	0.87	0.405435896572436	0.0320707912532806	0.00621101857876926	0.0175	0.0145	0.0258	0.0054	0.1697	0.0064	0.0058	0.0666	0.0025	0.0911	0.1307	0.0234	0.0056	0.1272	0.0211	0.0048	0.007	0.0021	0.0015	0.0242	0.0253	0.0379	0.0669	0.0239	0.0852	0.0027
21	rs73321248	21834354	1.12	0.033473375534751	0.87	0.405435896572436	0.0320224520576884	0.00528196396567066	0.0175	0.0145	0.0258	0.0054	0.1697	0.0064	0.0058	0.0667	0.0025	0.0911	0.1307	0.0234	0.0056	0.1272	0.0211	0.0048	0.007	0.0021	0.0015	0.0242	0.0253	0.0379	0.0669	0.0239	0.0852	0.0027
21	rs2000680	21839996	1.12	0.033473375534751	0.87	0.405435896572436	0.0321918629260302	0.00416126763765552	0.0175	0.0145	0.0258	0.0054	0.1697	0.0063	0.0058	0.0667	0.0025	0.0911	0.1307	0.0235	0.0056	0.1272	0.0211	0.0048	0.007	0.0021	0.0015	0.0242	0.0253	0.0379	0.0669	0.0239	0.0852	0.0027
21	rs2826277	21840456	1.12	0.033473375534751	0.87	0.405435896572436	0.0315179703564183	0.00354754897925014	0.0174	0.0145	0.0257	0.0054	0.1697	0.0063	0.0058	0.0667	0.0025	0.091	0.1308	0.0235	0.0056	0.1273	0.0211	0.0048	0.007	0.0021	0.0016	0.0243	0.0253	0.0378	0.0668	0.0239	0.0852	0.0027
21	rs2826280	21841993	1.12	0.033473375534751	0.87	0.405435896572436	0.0317214886237559	0.00269759498794566	0.0174	0.0145	0.0257	0.0054	0.1698	0.0063	0.0058	0.0668	0.0025	0.091	0.1308	0.0235	0.0056	0.1273	0.0211	0.0048	0.007	0.0021	0.0016	0.0243	0.0253	0.0378	0.0668	0.0238	0.0852	0.0027
21	rs1786399	21844371	1.12	0.033473375534751	0.87	0.405435896572436	0.0299342324090148	0.00242465617915284	0.0174	0.0144	0.0257	0.0054	0.1698	0.0063	0.0059	0.0668	0.0024	0.091	0.1308	0.0235	0.0056	0.1273	0.021	0.0048	0.0071	0.0021	0.0016	0.0243	0.0253	0.0378	0.0668	0.0238	0.0852	0.0026
21	rs2826301	21852165	1.12	0.033473375534751	0.87	0.405435896572436	0.0295215572749648	0.00160466435106869	0.0174	0.0144	0.0257	0.0054	0.1698	0.0063	0.0059	0.0669	0.0024	0.091	0.1309	0.0235	0.0056	0.1274	0.021	0.0048	0.007	0.0021	0.0016	0.0243	0.0253	0.0377	0.0668	0.0238	0.0853	0.0026
21	rs2826303	21852969	1.12	0.033473375534751	0.87	0.405435896572436	0.0297503225470219	0.0016258116047978	0.0173	0.0144	0.0257	0.0054	0.1698	0.0063	0.0059	0.0669	0.0024	0.091	0.1309	0.0235	0.0056	0.1274	0.021	0.0048	0.007	0.0021	0.0016	0.0243	0.0253	0.0377	0.0668	0.0238	0.0853	0.0026
21	rs2826319	21856661	1.13	0.0277720651096363	0.87	0.405435896572436	0.0300495820532954	0.00158367166221767	0.0173	0.0144	0.0258	0.0054	0.1702	0.0064	0.0058	0.0668	0.0023	0.0911	0.1315	0.0234	0.0055	0.1275	0.0207	0.0048	0.0071	0.0021	0.0015	0.0243	0.0251	0.0379	0.0666	0.0238	0.0851	0.0026
21	rs1158192	21858207	1.13	0.0277720651096363	0.87	0.405435896572436	0.0288876210200362	0.00172289164738791	0.0172	0.0144	0.0258	0.0054	0.1702	0.0064	0.0059	0.0667	0.0023	0.0911	0.1316	0.0236	0.0054	0.1275	0.0207	0.0048	0.0071	0.0021	0.0015	0.0243	0.0251	0.0379	0.0666	0.0238	0.085	0.0026
21	rs76365169	21867175	1.13	0.0277720651096363	0.87	0.405435896572436	0.0355829550235569	0.00318309897680004	0.0171	0.0142	0.0259	0.0052	0.1709	0.0062	0.0058	0.0666	0.0019	0.0914	0.1324	0.0236	0.005	0.1283	0.0201	0.0048	0.0072	0.002	0.0014	0.024	0.0248	0.0383	0.0664	0.0237	0.0852	0.0025
21	rs967173	21867494	1.13	0.0277720651096363	0.87	0.405435896572436	0.0360924934517613	0.00307643884819816	0.0171	0.0142	0.0259	0.0052	0.1709	0.0062	0.0058	0.0666	0.0019	0.0914	0.1324	0.0236	0.005	0.1283	0.0201	0.0048	0.0072	0.002	0.0014	0.024	0.0247	0.0383	0.0664	0.0237	0.0852	0.0025
21	rs59443452	21869305	1.13	0.0277720651096363	0.87	0.405435896572436	0.0362371200609223	0.00291283292196839	0.0171	0.0142	0.0259	0.0052	0.171	0.0062	0.0058	0.0667	0.0019	0.0915	0.1324	0.0236	0.005	0.1283	0.02	0.0048	0.0072	0.002	0.0014	0.024	0.0247	0.0383	0.0664	0.0237	0.0852	0.0025
21	rs8130242	21871819	1.13	0.0277720651096363	0.87	0.405435896572436	0.0362107944581611	0.0026835674621607	0.0171	0.0142	0.0259	0.0052	0.171	0.0062	0.0058	0.0667	0.0019	0.0915	0.1325	0.0236	0.005	0.1284	0.02	0.0048	0.0072	0.002	0.0013	0.024	0.0247	0.0383	0.0663	0.0237	0.0852	0.0024
21	rs58523490	21871855	1.13	0.0277720651096363	0.87	0.405435896572436	0.0361976366341846	0.00266958007594206	0.0171	0.0142	0.0259	0.0052	0.171	0.0062	0.0058	0.0667	0.0019	0.0915	0.1325	0.0236	0.005	0.1284	0.02	0.0048	0.0072	0.002	0.0013	0.024	0.0247	0.0383	0.0663	0.0237	0.0852	0.0024
21	rs8128909	21876920	1.14	0.0228924042877042	0.87	0.405435896572436	0.0376379282004076	0.0026556328166852	0.0171	0.0142	0.0259	0.0052	0.171	0.0062	0.0058	0.0667	0.0019	0.0915	0.1327	0.0236	0.0049	0.1285	0.0199	0.0048	0.0073	0.002	0.0013	0.024	0.0248	0.0382	0.0663	0.0236	0.0853	0.0024
21	rs73222739	21878296	1.14	0.0228924042877042	0.87	0.405435896572436	0.0379089321677337	0.0028112617016533	0.017	0.0142	0.0259	0.0052	0.171	0.0062	0.0058	0.0667	0.0018	0.0915	0.1328	0.0235	0.0049	0.1285	0.0199	0.0048	0.0073	0.002	0.0013	0.024	0.0248	0.0382	0.0663	0.0236	0.0853	0.0024
21	rs4629249	21880589	1.15	0.0187447358909628	0.87	0.405435896572436	0.031291595159385	0.00383076358338138	0.0168	0.0143	0.026	0.0049	0.1715	0.0061	0.0055	0.0667	0.0016	0.0931	0.1333	0.0236	0.0044	0.1287	0.0194	0.005	0.0072	0.0019	0.0012	0.0241	0.0247	0.0381	0.0659	0.0231	0.0858	0.0022
21	rs2826341	21885858	1.15	0.0187447358909628	0.87	0.405435896572436	0.0301420869437998	0.00588532865155103	0.0166	0.0143	0.026	0.0048	0.1715	0.0061	0.0054	0.066	0.0014	0.0938	0.1342	0.0235	0.0042	0.1298	0.0192	0.0052	0.0071	0.0018	0.001	0.0242	0.0247	0.0378	0.0654	0.0227	0.0863	0.0021
21	rs2155890	21889938	1.16	0.0152442312249257	0.86	0.450156947394433	0.0387162446370724	0.00775426394954749	0.0166	0.0143	0.0262	0.0047	0.1717	0.0062	0.0053	0.0657	0.0013	0.094	0.1353	0.0236	0.0039	0.1298	0.019	0.0051	0.0071	0.0016	9e-04	0.0243	0.0246	0.0377	0.0654	0.0223	0.0866	0.002
21	rs2826349	21900893	1.17	0.0123113977173343	0.87	0.405435896572436	0.0317334889191127	0.00765562443403855	0.0169	0.0143	0.0265	0.0047	0.1717	0.0062	0.0052	0.0656	0.0013	0.0941	0.1366	0.0237	0.0037	0.1295	0.0186	0.0052	0.007	0.0014	7e-04	0.0245	0.0247	0.0372	0.0657	0.0216	0.0867	0.0019
21	rs17003612	21902320	1.17	0.0123113977173343	0.86	0.450156947394433	0.0316615348912524	0.00775426394954749	0.0169	0.0143	0.0265	0.0047	0.1717	0.0062	0.0052	0.0655	0.0013	0.0941	0.1366	0.0237	0.0036	0.1295	0.0186	0.0053	0.007	0.0014	7e-04	0.0245	0.0247	0.0372	0.0657	0.0215	0.0868	0.0019
21	rs78908149	21905570	1.17	0.0123113977173343	0.86	0.450156947394433	0.0288539339680527	0.00955930625727686	0.0169	0.0143	0.0265	0.0048	0.1719	0.0062	0.0053	0.0654	0.0013	0.0941	0.1366	0.0237	0.0035	0.1294	0.0185	0.0053	0.0071	0.0014	7e-04	0.0245	0.0247	0.0371	0.0657	0.0212	0.087	0.0019
21	rs10460737	21906892	1.17	0.0123113977173343	0.86	0.450156947394433	0.0338829165266921	0.011078144951507	0.0169	0.0143	0.0267	0.0047	0.1721	0.0062	0.0052	0.0651	0.0012	0.0943	0.1368	0.0238	0.0035	0.1293	0.0184	0.0054	0.0072	0.0014	7e-04	0.0246	0.0246	0.037	0.0658	0.021	0.0869	0.0019
21	rs9305961	21906975	1.17	0.0123113977173343	0.86	0.450156947394433	0.034400816349586	0.0127111596387082	0.0169	0.0143	0.0267	0.0047	0.1721	0.0062	0.0052	0.0651	0.0012	0.0943	0.1368	0.0238	0.0035	0.1293	0.0184	0.0054	0.0072	0.0014	7e-04	0.0246	0.0246	0.037	0.0659	0.021	0.0869	0.0019
21	rs2212668	21907452	1.17	0.0123113977173343	0.86	0.450156947394433	0.024939022585811	0.0132915793851038	0.017	0.0143	0.0268	0.0047	0.1722	0.0063	0.0053	0.065	0.0012	0.0945	0.1368	0.0239	0.0035	0.1291	0.0184	0.0056	0.0073	0.0016	7e-04	0.0248	0.0245	0.0369	0.066	0.0209	0.0863	0.0017
21	rs2826363	21908334	1.17	0.0123113977173343	0.86	0.450156947394433	0.0288988562106111	0.0105494670929533	0.0168	0.0142	0.027	0.0047	0.1719	0.0063	0.0053	0.0646	0.0012	0.0947	0.1367	0.024	0.0038	0.1291	0.0184	0.0057	0.0075	0.0016	8e-04	0.0248	0.0245	0.0368	0.0663	0.0208	0.0859	0.0017
21	rs1893329	21908554	1.17	0.0123113977173343	0.86	0.450156947394433	0.0304790983717485	0.0130320049910256	0.0167	0.0142	0.0271	0.0047	0.1718	0.0063	0.0052	0.0645	0.0012	0.0947	0.1367	0.0241	0.0038	0.1292	0.0185	0.0057	0.0075	0.0016	8e-04	0.0248	0.0245	0.0368	0.0663	0.0208	0.0858	0.0017
21	rs2826370	21914088	1.17	0.0123113977173343	0.86	0.450156947394433	0.0288202746872141	0.0121126661705541	0.0166	0.0142	0.027	0.0047	0.1715	0.0064	0.0053	0.0643	0.0014	0.0948	0.1366	0.0239	0.004	0.1294	0.0185	0.0059	0.0076	0.0017	9e-04	0.0248	0.0247	0.0368	0.0664	0.0206	0.0854	0.0018
21	rs2826372	21916116	1.17	0.0123113977173343	0.87	0.405435896572436	0.0277141162866976	0.0123314675534143	0.0166	0.0142	0.027	0.0047	0.1715	0.0064	0.0053	0.0643	0.0014	0.0948	0.1366	0.024	0.004	0.1294	0.0185	0.0059	0.0076	0.0017	9e-04	0.0248	0.0247	0.0368	0.0664	0.0206	0.0853	0.0018
21	rs2826376	21916864	1.17	0.0123113977173343	0.87	0.405435896572436	0.027823355668505	0.013096657248813	0.0166	0.0142	0.027	0.0047	0.1716	0.0064	0.0053	0.0643	0.0014	0.0948	0.1366	0.024	0.004	0.1294	0.0185	0.0059	0.0076	0.0017	9e-04	0.0248	0.0247	0.0368	0.0664	0.0206	0.0852	0.0018
21	rs2826377	21917888	1.17	0.0123113977173343	0.87	0.405435896572436	0.0261013661997121	0.00763106748240267	0.0166	0.0142	0.027	0.0048	0.1716	0.0065	0.0053	0.0642	0.0014	0.0948	0.1365	0.024	0.004	0.1293	0.0185	0.0059	0.0076	0.0018	9e-04	0.0248	0.0248	0.0369	0.0663	0.0207	0.0849	0.0017
21	rs2826383	21922210	1.17	0.0123113977173343	0.88	0.363814363818289	0.0317334889191127	0.00825733759770314	0.0167	0.014	0.027	0.0046	0.1721	0.0067	0.0056	0.064	0.0015	0.0949	0.1358	0.024	0.004	0.1289	0.0185	0.0063	0.0079	0.0018	0.001	0.0247	0.0248	0.0372	0.0659	0.0207	0.0846	0.0017
21	rs2826384	21922296	1.17	0.0123113977173343	0.88	0.363814363818289	0.0355959573083955	0.0063438926156758	0.0167	0.0141	0.0271	0.0046	0.172	0.0067	0.0056	0.064	0.0015	0.0947	0.1358	0.024	0.004	0.1289	0.0185	0.0063	0.0079	0.0018	0.001	0.0247	0.0248	0.0372	0.066	0.0207	0.0846	0.0017
21	rs2826386	21925160	1.17	0.0123113977173343	0.88	0.363814363818289	0.035401269421807	0.00760655170616494	0.0168	0.0146	0.0274	0.0057	0.172	0.0073	0.0064	0.063	0.0019	0.0935	0.1348	0.0239	0.0041	0.1265	0.0185	0.0069	0.0089	0.002	0.0011	0.0248	0.0247	0.0372	0.0667	0.0201	0.0842	0.002
21	rs10470220	21935399	1.17	0.0123113977173343	0.88	0.363814363818289	0.0410798212713304	0.00975333429757288	0.0167	0.0147	0.0275	0.0059	0.1723	0.0074	0.0066	0.0626	0.002	0.0933	0.1344	0.024	0.004	0.126	0.0186	0.0069	0.0092	0.0022	0.0011	0.0248	0.0247	0.0371	0.0665	0.0201	0.084	0.002
21	rs74987921	21940287	1.17	0.0123113977173343	0.88	0.363814363818289	0.0404230581669955	0.0099212389085038	0.0168	0.0147	0.0275	0.006	0.1723	0.0074	0.0066	0.0626	0.002	0.0932	0.1343	0.024	0.004	0.126	0.0186	0.007	0.0093	0.0022	0.0011	0.0248	0.0248	0.0371	0.0664	0.0201	0.0838	0.0021
21	rs78345809	21944547	1.17	0.0123113977173343	0.88	0.363814363818289	0.0422833074268742	0.00986510719793148	0.0167	0.0148	0.0275	0.006	0.1723	0.0075	0.0066	0.0626	0.002	0.0932	0.1342	0.0241	0.0041	0.1259	0.0186	0.007	0.0093	0.0022	0.0011	0.0248	0.0248	0.0371	0.0664	0.0201	0.0838	0.0021
21	rs2826403	21946366	1.17	0.0123113977173343	0.88	0.363814363818289	0.0420640450245757	0.00983710265062258	0.0167	0.0148	0.0275	0.006	0.1723	0.0075	0.0066	0.0626	0.002	0.0932	0.1342	0.0241	0.0041	0.1259	0.0186	0.0071	0.0093	0.0022	0.0011	0.0248	0.0248	0.0371	0.0663	0.0201	0.0838	0.0021
21	rs9984424	21952506	1.17	0.0123113977173343	0.88	0.363814363818289	0.0412811504175638	0.011078144951507	0.0168	0.0149	0.0274	0.0061	0.1725	0.0075	0.0066	0.0625	0.002	0.0933	0.1339	0.0242	0.0041	0.1258	0.0186	0.0071	0.0093	0.0023	0.0012	0.0248	0.0249	0.037	0.0662	0.02	0.0837	0.0022
21	rs117722876	21956443	1.17	0.0123113977173343	0.88	0.363814363818289	0.0484059031844528	0.0136857626381835	0.0168	0.0148	0.0273	0.0062	0.1727	0.0076	0.0066	0.0623	0.002	0.0932	0.134	0.0242	0.0041	0.1258	0.0185	0.0072	0.0095	0.0023	0.0012	0.0245	0.025	0.0367	0.0661	0.02	0.0835	0.0022
21	rs78214031	21956494	1.17	0.0123113977173343	0.88	0.363814363818289	0.0492131471306495	0.0137520216307888	0.0168	0.0149	0.0273	0.0062	0.1727	0.0076	0.0066	0.0623	0.002	0.0932	0.134	0.0242	0.0041	0.1258	0.0185	0.0072	0.0095	0.0023	0.0012	0.0245	0.0251	0.0367	0.0661	0.0199	0.0835	0.0022
21	rs13049560	21957464	1.17	0.0123113977173343	0.89	0.325204496311925	0.0479896958744767	0.0139851904949278	0.0168	0.0149	0.0273	0.0062	0.1726	0.0077	0.0067	0.0623	0.002	0.0932	0.134	0.0242	0.0041	0.1258	0.0185	0.0072	0.0095	0.0023	0.0012	0.0246	0.0251	0.0366	0.0661	0.0199	0.0835	0.0022
21	rs9982223	21964421	1.17	0.0123113977173343	0.89	0.325204496311925	0.0492618688310645	0.0155308614229182	0.0168	0.0149	0.0273	0.0063	0.1726	0.0077	0.0067	0.0623	0.002	0.0932	0.134	0.0242	0.0041	0.1259	0.0185	0.0072	0.0095	0.0024	0.0012	0.0246	0.0251	0.0367	0.0661	0.0199	0.0834	0.0022
21	rs2212755	21967916	1.17	0.0123113977173343	0.89	0.325204496311925	0.0486471295354947	0.0158140810574749	0.0169	0.0149	0.0273	0.0063	0.1726	0.0076	0.0067	0.0622	0.002	0.0931	0.1339	0.0242	0.0041	0.126	0.0185	0.0073	0.0095	0.0024	0.0012	0.0246	0.025	0.0366	0.0661	0.0199	0.0834	0.0022
21	rs2170537	21977475	1.18	0.00987247703783403	0.89	0.325204496311925	0.0785831738101512	0.0317051155793327	0.0167	0.0149	0.0272	0.0067	0.1729	0.0078	0.0071	0.0612	0.0019	0.093	0.134	0.0245	0.0043	0.125	0.0185	0.0077	0.0101	0.0026	0.0012	0.0246	0.0251	0.0362	0.0653	0.0199	0.0832	0.0024
21	rs6517982	21978865	1.18	0.00987247703783403	0.89	0.325204496311925	0.110846510709773	0.0408789553683256	0.0168	0.015	0.0273	0.0068	0.1721	0.008	0.0073	0.0609	0.0018	0.0932	0.134	0.0249	0.0045	0.1247	0.0185	0.0079	0.0103	0.0027	0.0012	0.0243	0.0252	0.0361	0.0652	0.0199	0.0831	0.0025
21	rs6517983	21984714	1.18	0.00987247703783403	0.88	0.363814363818289	0.110133984570305	0.0470961458690523	0.0165	0.0153	0.0275	0.0071	0.1715	0.0081	0.0074	0.0606	0.0019	0.0933	0.1342	0.0253	0.0045	0.1242	0.0187	0.008	0.0105	0.0027	0.0012	0.0241	0.0253	0.0361	0.0649	0.0199	0.083	0.0025
21	rs58124	21990855	1.18	0.00987247703783403	0.87	0.405435896572436	0.130950764076528	0.0560455860480293	0.0163	0.0155	0.0277	0.0072	0.1709	0.0081	0.0075	0.0604	0.0019	0.0933	0.1343	0.0257	0.0047	0.1239	0.0187	0.0082	0.0107	0.0027	0.0013	0.0239	0.0255	0.0361	0.0647	0.0199	0.0827	0.0025
21	rs1351599	21991832	1.18	0.00987247703783403	0.87	0.405435896572436	0.128442082436539	0.0614013765815832	0.0162	0.0155	0.0277	0.0073	0.1708	0.008	0.0076	0.0603	0.0019	0.0934	0.1342	0.0257	0.0045	0.124	0.0186	0.0083	0.0108	0.0027	0.0012	0.0239	0.0256	0.0358	0.0647	0.0199	0.0832	0.0025
21	rs229415	21995550	1.19	0.0078597228853501	0.87	0.405435896572436	0.154653348977594	0.0777247094247361	0.0167	0.0155	0.0277	0.0075	0.1713	0.0082	0.0079	0.0596	0.0021	0.0933	0.134	0.0258	0.0042	0.1234	0.0185	0.0084	0.0111	0.0027	0.001	0.0239	0.0258	0.0356	0.0638	0.0202	0.0831	0.0025
21	rs17801821	21998482	1.19	0.0078597228853501	0.87	0.405435896572436	0.159259703206944	0.0817318068571982	0.0167	0.0156	0.0277	0.0075	0.1713	0.0082	0.0079	0.0595	0.0021	0.0932	0.1339	0.0258	0.0043	0.1232	0.0185	0.0084	0.0111	0.0027	0.001	0.024	0.0259	0.0357	0.0637	0.0203	0.0831	0.0025
21	rs77452926	22000006	1.19	0.0078597228853501	0.87	0.405435896572436	0.159054802370207	0.0802381565494411	0.0168	0.0156	0.0278	0.0076	0.1714	0.0082	0.008	0.0594	0.0021	0.0932	0.1339	0.0258	0.0043	0.1231	0.0186	0.0084	0.0111	0.0027	0.001	0.024	0.0259	0.0357	0.0636	0.0203	0.0831	0.0025
21	rs79723644	22001062	1.19	0.0078597228853501	0.87	0.405435896572436	0.164711249670484	0.084220632096698	0.0168	0.0156	0.0278	0.0076	0.1715	0.0082	0.008	0.0593	0.0022	0.0931	0.1339	0.0259	0.0042	0.123	0.0186	0.0084	0.0112	0.0028	0.001	0.024	0.0259	0.0357	0.0635	0.0204	0.0831	0.0025
21	rs229373	22015218	1.2	0.00621155317293094	0.87	0.405435896572436	0.177352659137483	0.110451525745496	0.0179	0.016	0.0277	0.008	0.1722	0.0083	0.0085	0.0584	0.0024	0.093	0.1339	0.026	0.0043	0.1207	0.0185	0.0084	0.0116	0.0028	0.001	0.0244	0.026	0.0358	0.0616	0.0212	0.0827	0.0026
21	rs73331200	22019596	1.2	0.00621155317293094	0.87	0.405435896572436	0.192438770565446	0.110451525745496	0.018	0.0162	0.0277	0.0081	0.1723	0.0083	0.0085	0.0585	0.0024	0.0932	0.1338	0.0261	0.0043	0.1202	0.0186	0.0083	0.0116	0.0028	0.001	0.0245	0.026	0.0358	0.0613	0.0214	0.0825	0.0026
21	rs2128346	22022270	1.2	0.00621155317293094	0.87	0.405435896572436	0.183116818523023	0.119796683799301	0.0181	0.0165	0.0277	0.0082	0.1728	0.0084	0.0089	0.0586	0.0024	0.0936	0.1333	0.0264	0.0044	0.1192	0.0189	0.0083	0.0117	0.0028	0.001	0.0247	0.026	0.0357	0.0604	0.0215	0.082	0.0025
21	rs76467288	22024429	1.2	0.00621155317293094	0.87	0.405435896572436	0.177134483592917	0.113591350677242	0.018	0.0167	0.0276	0.0082	0.1731	0.0084	0.0089	0.0588	0.0024	0.0933	0.1328	0.0266	0.0044	0.1186	0.0193	0.0083	0.0117	0.0029	0.001	0.025	0.0261	0.0357	0.06	0.0216	0.082	0.0026
21	rs17729264	22037192	1.2	0.00621155317293094	0.87	0.405435896572436	0.128021823182868	0.103449469081106	0.018	0.0169	0.0276	0.0082	0.1731	0.0085	0.009	0.059	0.0024	0.0931	0.1325	0.0267	0.0045	0.1181	0.0195	0.0083	0.0116	0.0029	0.0011	0.0252	0.0262	0.0358	0.0598	0.0217	0.082	0.0026
21	rs229453	22037500	1.2	0.00621155317293094	0.87	0.405435896572436	0.124925998621907	0.102873984975318	0.018	0.0169	0.0276	0.0082	0.173	0.0085	0.009	0.059	0.0024	0.0931	0.1325	0.0267	0.0044	0.1181	0.0195	0.0083	0.0116	0.0029	0.0011	0.0252	0.0262	0.0358	0.0598	0.0217	0.082	0.0026
21	rs117528898	22040559	1.2	0.00621155317293094	0.87	0.405435896572436	0.120137432038465	0.103943731717175	0.018	0.0169	0.0276	0.0083	0.1731	0.0085	0.009	0.059	0.0024	0.0931	0.1325	0.0267	0.0045	0.1181	0.0195	0.0083	0.0116	0.0029	0.0011	0.0252	0.0262	0.0357	0.0598	0.0217	0.082	0.0026
21	rs76164866	22048283	1.2	0.00621155317293094	0.86	0.450156947394433	0.114115991440124	0.105597853567557	0.018	0.0169	0.0275	0.0083	0.1731	0.0086	0.009	0.059	0.0024	0.093	0.1324	0.0267	0.0045	0.1181	0.0194	0.0083	0.0116	0.0029	0.0011	0.0252	0.0262	0.0357	0.0597	0.0217	0.0821	0.0026
21	rs2826456	22049173	1.2	0.00621155317293094	0.86	0.450156947394433	0.110791600242235	0.103778876033603	0.018	0.0169	0.0275	0.0083	0.173	0.0085	0.009	0.059	0.0025	0.093	0.1324	0.0268	0.0044	0.1181	0.0194	0.0083	0.0116	0.0029	0.0011	0.0252	0.0262	0.0357	0.0598	0.0217	0.0822	0.0026
21	rs2826467	22051451	1.2	0.00621155317293094	0.86	0.450156947394433	0.105544982849371	0.094949494324367	0.0181	0.017	0.0275	0.0082	0.1731	0.0083	0.0089	0.059	0.0025	0.0931	0.1326	0.0266	0.0044	0.1184	0.0193	0.0083	0.0114	0.0029	0.0011	0.0252	0.0262	0.0358	0.0599	0.0217	0.0823	0.0026
21	rs229461	22052312	1.2	0.00621155317293094	0.86	0.450156947394433	0.0959233089172042	0.0955072512731851	0.018	0.017	0.0275	0.0082	0.1731	0.0084	0.0089	0.059	0.0025	0.0932	0.1326	0.0266	0.0044	0.1183	0.0193	0.0083	0.0114	0.0029	0.0011	0.0252	0.0263	0.0358	0.0598	0.0217	0.0824	0.0026
21	rs117497894	22053130	1.2	0.00621155317293094	0.86	0.450156947394433	0.0942512637852108	0.0955870358356345	0.018	0.017	0.0275	0.0082	0.1731	0.0084	0.0089	0.059	0.0025	0.0932	0.1326	0.0266	0.0044	0.1183	0.0193	0.0083	0.0114	0.0029	0.0011	0.0252	0.0263	0.0358	0.0598	0.0217	0.0824	0.0026
21	rs10854443	22060899	1.2	0.00621155317293094	0.86	0.450156947394433	0.0961241930378663	0.101645008448666	0.018	0.017	0.0275	0.0082	0.173	0.0084	0.009	0.059	0.0025	0.0932	0.1327	0.0267	0.0044	0.1181	0.0193	0.0084	0.0114	0.0029	0.0011	0.0251	0.0263	0.0358	0.0597	0.0216	0.0825	0.0026
21	rs4557075	22063689	1.2	0.00621155317293094	0.86	0.450156947394433	0.097867790427927	0.106179179038165	0.018	0.017	0.0275	0.0082	0.1728	0.0084	0.0089	0.059	0.0025	0.0931	0.1328	0.0267	0.0044	0.1179	0.0193	0.0085	0.0114	0.0029	0.0011	0.0251	0.0263	0.0358	0.0595	0.0216	0.0826	0.0026
21	rs11702783	22065742	1.2	0.00621155317293094	0.86	0.450156947394433	0.0948979207845375	0.10726204707087	0.018	0.017	0.0275	0.0082	0.1727	0.0084	0.0089	0.0591	0.0025	0.0931	0.1329	0.0267	0.0044	0.1179	0.0193	0.0085	0.0114	0.0029	0.0011	0.0251	0.0264	0.0358	0.0594	0.0216	0.0827	0.0026
21	rs229469	22073224	1.22	0.00379350371531455	0.86	0.450156947394433	0.118728811478049	0.0967067692295438	0.0179	0.0177	0.0265	0.0079	0.1715	0.0079	0.0087	0.0577	0.0035	0.0938	0.1336	0.0262	0.005	0.1166	0.0197	0.0083	0.0108	0.0032	0.002	0.027	0.0267	0.0363	0.0572	0.0221	0.0829	0.0031
21	rs8127915	22073572	1.22	0.00379350371531455	0.86	0.450156947394433	0.113446266452495	0.0946313543247389	0.0179	0.0178	0.0264	0.0079	0.1715	0.0079	0.0087	0.0577	0.0036	0.0939	0.1338	0.0262	0.0051	0.1165	0.0197	0.0083	0.0108	0.0032	0.0021	0.0272	0.0263	0.0363	0.0572	0.0221	0.0829	0.0031
21	rs74961085	22073764	1.22	0.00379350371531455	0.86	0.450156947394433	0.114900403968355	0.102463688367744	0.0179	0.0178	0.0264	0.0079	0.1716	0.0079	0.0087	0.0574	0.0036	0.0945	0.1339	0.0261	0.005	0.1163	0.0198	0.0083	0.0108	0.0032	0.0021	0.0273	0.026	0.0362	0.0572	0.0221	0.083	0.0031
21	rs10854445	22075197	1.22	0.00379350371531455	0.86	0.450156947394433	0.155090220623411	0.113591350677242	0.0179	0.0183	0.0262	0.0077	0.1713	0.0078	0.0085	0.0568	0.0038	0.095	0.1344	0.0261	0.0051	0.1154	0.0202	0.0084	0.0109	0.0033	0.002	0.028	0.0259	0.0359	0.057	0.0219	0.0832	0.0031
21	rs77384293	22077284	1.22	0.00379350371531455	0.86	0.450156947394433	0.195041161164343	0.116419935678412	0.0179	0.0184	0.0259	0.0074	0.1712	0.0076	0.0082	0.0568	0.0038	0.0954	0.135	0.0259	0.0052	0.115	0.0208	0.0082	0.0111	0.0033	0.0023	0.0282	0.026	0.0363	0.0564	0.0217	0.0829	0.0031
21	rs229368	22078117	1.22	0.00379350371531455	0.86	0.450156947394433	0.201243128399195	0.104273747164463	0.0181	0.0184	0.0258	0.0073	0.1711	0.0075	0.0081	0.0568	0.0038	0.0955	0.1352	0.0258	0.0053	0.1148	0.0211	0.0081	0.0112	0.0034	0.0024	0.0282	0.026	0.0364	0.0565	0.0217	0.0827	0.0031
21	rs76435929	22079341	1.22	0.00379350371531455	0.86	0.450156947394433	0.195656388089383	0.0934420856303372	0.0182	0.0187	0.0259	0.007	0.171	0.0073	0.008	0.0568	0.0037	0.0959	0.1356	0.0257	0.0053	0.1147	0.0215	0.0079	0.011	0.0033	0.0025	0.0283	0.0259	0.0368	0.0562	0.0216	0.0824	0.003
21	rs13433447	22080404	1.22	0.00379350371531455	0.86	0.450156947394433	0.202614527276192	0.077798168634899	0.0183	0.0188	0.0261	0.0068	0.171	0.0071	0.0079	0.0568	0.0036	0.0961	0.1359	0.0258	0.0053	0.1145	0.0219	0.0078	0.0109	0.0032	0.0025	0.0284	0.0258	0.0368	0.056	0.0216	0.0821	0.003
21	rs17729705	22082185	1.22	0.00379350371531455	0.86	0.450156947394433	0.208551765925686	0.0716562263313227	0.0183	0.0189	0.0261	0.0068	0.171	0.0071	0.0078	0.0568	0.0036	0.096	0.1359	0.0258	0.0052	0.1145	0.0221	0.0078	0.0109	0.0032	0.0025	0.0284	0.0257	0.0368	0.0559	0.0216	0.0821	0.003
21	rs997544	22090156	1.22	0.00379350371531455	0.85	0.498060230126391	0.203912398331067	0.0643604274852691	0.0183	0.019	0.0263	0.0067	0.1706	0.007	0.0078	0.0569	0.0035	0.0958	0.1362	0.0259	0.0052	0.1145	0.0226	0.0077	0.0108	0.0031	0.0026	0.0285	0.0256	0.0369	0.0557	0.0218	0.082	0.0029
21	rs463877	22090256	1.22	0.00379350371531455	0.86	0.450156947394433	0.204030619420286	0.065519386739129	0.0183	0.019	0.0263	0.0067	0.1706	0.007	0.0078	0.0569	0.0035	0.0958	0.1362	0.0259	0.0052	0.1145	0.0226	0.0077	0.0108	0.0031	0.0026	0.0285	0.0256	0.0369	0.0557	0.0218	0.082	0.0029
21	rs117989415	22094366	1.22	0.00379350371531455	0.86	0.450156947394433	0.2087912723633	0.0712305626715058	0.0184	0.019	0.0263	0.0067	0.1706	0.007	0.0078	0.0569	0.0035	0.0958	0.1362	0.0259	0.0052	0.1145	0.0226	0.0077	0.0108	0.0031	0.0026	0.0285	0.0256	0.0369	0.0557	0.0218	0.082	0.0029
21	rs116121036	22100840	1.22	0.00379350371531455	0.86	0.450156947394433	0.224608393036532	0.078018716176503	0.0184	0.019	0.0264	0.0067	0.1704	0.007	0.0078	0.0568	0.0036	0.0955	0.1362	0.026	0.0052	0.1146	0.0229	0.0076	0.0108	0.0031	0.0026	0.0285	0.0255	0.0369	0.0556	0.0217	0.0821	0.0029
21	rs12329874	22103915	1.22	0.00379350371531455	0.86	0.450156947394433	0.237925359440543	0.066618092830441	0.0185	0.0192	0.0264	0.0067	0.1701	0.0069	0.0078	0.0568	0.0036	0.095	0.1361	0.0261	0.0052	0.1148	0.0232	0.0074	0.0109	0.0031	0.0026	0.0286	0.0254	0.037	0.0557	0.0217	0.0822	0.003
21	rs2826493	22104350	1.22	0.00379350371531455	0.86	0.450156947394433	0.238656151509999	0.0588934940657599	0.0185	0.0193	0.0264	0.0067	0.1701	0.0069	0.0078	0.0568	0.0036	0.095	0.1361	0.0261	0.0052	0.1148	0.0233	0.0074	0.0108	0.0031	0.0026	0.0286	0.0254	0.037	0.0557	0.0217	0.0822	0.003
21	rs76861946	22111558	1.21	0.00487257715971025	0.86	0.450156947394433	0.268394940545865	0.0627391045652538	0.0184	0.0193	0.0266	0.0067	0.1693	0.0067	0.0077	0.0567	0.0035	0.0946	0.1368	0.0261	0.0051	0.1145	0.0237	0.0072	0.0107	0.0031	0.0026	0.029	0.0254	0.0372	0.0559	0.0218	0.0823	0.0029
21	rs8131245	22116149	1.21	0.00487257715971025	0.86	0.450156947394433	0.265239548169026	0.0610024421931674	0.0183	0.0194	0.0266	0.0067	0.169	0.0066	0.0076	0.0567	0.0035	0.0944	0.1371	0.0262	0.0051	0.1144	0.0239	0.0071	0.0107	0.0031	0.0026	0.0291	0.0254	0.0372	0.056	0.0218	0.0823	0.0029
21	rs76495943	22121391	1.21	0.00487257715971025	0.86	0.450156947394433	0.264966121834416	0.0614013765815832	0.0183	0.0194	0.0266	0.0067	0.169	0.0066	0.0076	0.0567	0.0035	0.0943	0.1371	0.0262	0.0051	0.1144	0.0239	0.0071	0.0107	0.0031	0.0026	0.0291	0.0254	0.0372	0.056	0.0218	0.0823	0.0029
21	rs408293	22126925	1.21	0.00487257715971025	0.86	0.450156947394433	0.26922141034365	0.0588934940657599	0.0183	0.0194	0.0267	0.0066	0.169	0.0066	0.0076	0.0567	0.0035	0.0942	0.1373	0.0261	0.0051	0.1144	0.0239	0.0071	0.0107	0.0031	0.0026	0.0292	0.0254	0.0373	0.056	0.0218	0.0824	0.0029
