## Supplementary Tab. 2 for "Sparse haplotype-based fine-scale local ancestry inference at scale reveals recent selection on immune responses": 304206_file03 (part 157 of 161)

Chromosome	rs_number	hg19_GRCh37_Position	LDAS_26pop	-log10(p_LDAS_26pop)	LDAS_5continent	-log10(p_LDAS_5continent)	-log10(p_AAS_26pop)	-log10(p_AAS_5continent)	prob_ACB	prob_ASW	prob_BEB	prob_CDX	prob_CEU	prob_CHB	prob_CHS	prob_CLM	prob_ESN	prob_FIN	prob_GBR	prob_GIH	prob_GWD	prob_IBS	prob_ITU	prob_JPT	prob_KHV	prob_LWK	prob_MSL	prob_MXL	prob_PEL	prob_PJL	prob_PUR	prob_STU	prob_TSI	prob_YRI
21	rs461203	22127002	1.21	0.00487257715971025	0.86	0.450156947394433	0.268991697489927	0.0588280991512616	0.0183	0.0194	0.0267	0.0066	0.169	0.0066	0.0076	0.0567	0.0035	0.0942	0.1373	0.0261	0.0051	0.1144	0.0239	0.0071	0.0107	0.0031	0.0026	0.0292	0.0254	0.0373	0.0561	0.0218	0.0824	0.0029
21	rs975567	22129610	1.21	0.00487257715971025	0.86	0.450156947394433	0.269267365643292	0.0580457816552925	0.0183	0.0194	0.0267	0.0066	0.169	0.0066	0.0076	0.0566	0.0035	0.0942	0.1373	0.0261	0.0051	0.1144	0.0239	0.0071	0.0107	0.0031	0.0026	0.0292	0.0254	0.0373	0.0561	0.0218	0.0824	0.0029
21	rs2826500	22133324	1.21	0.00487257715971025	0.85	0.498060230126391	0.299059634273244	0.0592865141321168	0.0183	0.0196	0.0267	0.0066	0.1687	0.0066	0.0076	0.0567	0.0036	0.0939	0.1377	0.0261	0.0052	0.1141	0.024	0.007	0.0107	0.0032	0.0027	0.0294	0.0254	0.0372	0.0562	0.0217	0.0824	0.0029
21	rs9974471	22134353	1.21	0.00487257715971025	0.85	0.498060230126391	0.350816642532741	0.075026717366591	0.0183	0.0196	0.0267	0.0066	0.1685	0.0066	0.0076	0.0566	0.0036	0.0939	0.1377	0.0262	0.0053	0.1141	0.0242	0.0071	0.0107	0.0031	0.0027	0.0292	0.0254	0.0373	0.0562	0.0218	0.0821	0.0028
21	rs79911212	22149599	1.21	0.00487257715971025	0.85	0.498060230126391	0.363350161087351	0.0785343170470082	0.0183	0.0196	0.0267	0.0066	0.1685	0.0065	0.0076	0.0566	0.0037	0.0939	0.1378	0.0262	0.0053	0.114	0.0243	0.007	0.0107	0.0032	0.0028	0.0293	0.0253	0.0373	0.0562	0.0217	0.0821	0.0028
21	rs62208874	22153036	1.21	0.00487257715971025	0.84	0.549223467132668	0.371304999985418	0.0655878312910603	0.0183	0.0196	0.0267	0.0066	0.1685	0.0065	0.0076	0.0567	0.0037	0.0938	0.1379	0.0262	0.0053	0.114	0.0243	0.007	0.0107	0.0032	0.0029	0.0293	0.0253	0.0373	0.0562	0.0216	0.0821	0.0028
21	rs2826516	22158610	1.21	0.00487257715971025	0.84	0.549223467132668	0.388702378719421	0.0730110712971125	0.0183	0.0197	0.0266	0.0066	0.1685	0.0065	0.0075	0.0567	0.0037	0.0938	0.138	0.0262	0.0053	0.114	0.0243	0.007	0.0107	0.0032	0.0029	0.0293	0.0253	0.0373	0.0563	0.0215	0.0821	0.0028
21	rs8126602	22179707	1.21	0.00487257715971025	0.84	0.549223467132668	0.455632697563416	0.0648365928645739	0.0182	0.0198	0.0262	0.0065	0.1681	0.0065	0.0073	0.0568	0.0038	0.0937	0.1386	0.0263	0.0052	0.1137	0.0243	0.0067	0.0106	0.0031	0.0029	0.0294	0.0252	0.0374	0.0565	0.0214	0.0824	0.0028
21	rs11910376	22181904	1.21	0.00487257715971025	0.84	0.549223467132668	0.549916102854279	0.0667559690699651	0.0182	0.0202	0.0257	0.0065	0.1665	0.0065	0.0072	0.0575	0.0039	0.0933	0.14	0.0264	0.0051	0.113	0.024	0.0066	0.0106	0.0029	0.0029	0.0294	0.025	0.0377	0.0579	0.0213	0.0827	0.0028
21	rs76497835	22184341	1.2	0.00621155317293094	0.84	0.549223467132668	0.707935527876469	0.0778716561698616	0.0181	0.0207	0.0255	0.0063	0.1655	0.0064	0.0072	0.0581	0.004	0.0927	0.1409	0.0265	0.0049	0.1119	0.024	0.0066	0.0106	0.0027	0.0027	0.0292	0.025	0.0376	0.0592	0.021	0.0836	0.0026
21	rs143714528	22184978	1.2	0.00621155317293094	0.84	0.549223467132668	0.814083527987286	0.106096057113032	0.0181	0.0207	0.0258	0.0063	0.1659	0.0064	0.0072	0.058	0.004	0.0925	0.1411	0.0265	0.0048	0.1113	0.0239	0.0066	0.0106	0.0027	0.0026	0.0293	0.0252	0.0375	0.0597	0.021	0.0834	0.0025
21	rs2826535	22187468	1.19	0.0078597228853501	0.84	0.549223467132668	0.857155022774765	0.202402220991844	0.0181	0.0205	0.0256	0.0063	0.1662	0.0064	0.0073	0.0583	0.0042	0.0921	0.1422	0.0267	0.0046	0.1102	0.0239	0.0068	0.0101	0.0026	0.0025	0.0292	0.0259	0.0372	0.0606	0.021	0.0829	0.0024
21	rs2826536	22187947	1.19	0.0078597228853501	0.84	0.549223467132668	0.857235513116247	0.168900772879718	0.0181	0.0205	0.0256	0.0063	0.1662	0.0064	0.0072	0.0583	0.0042	0.092	0.1422	0.0268	0.0046	0.1102	0.024	0.0068	0.0101	0.0026	0.0025	0.0292	0.0259	0.0372	0.0606	0.021	0.0829	0.0024
21	rs2826539	22188795	1.18	0.00987247703783403	0.83	0.603719568470427	0.837531912482765	0.191074709385667	0.0182	0.0205	0.0256	0.0063	0.166	0.0064	0.0072	0.0583	0.0042	0.0919	0.1422	0.0268	0.0046	0.1102	0.024	0.0067	0.0101	0.0026	0.0025	0.0292	0.0259	0.0373	0.0607	0.021	0.0828	0.0024
21	rs117257159	22189963	1.18	0.00987247703783403	0.83	0.603719568470427	0.890178443226964	0.218450379223358	0.0182	0.0205	0.0256	0.0062	0.1661	0.0063	0.0072	0.0584	0.0042	0.092	0.1423	0.0268	0.0046	0.1097	0.024	0.0067	0.0101	0.0026	0.0025	0.0291	0.0259	0.0374	0.0608	0.0211	0.0828	0.0024
21	rs117752274	22190207	1.18	0.00987247703783403	0.83	0.603719568470427	0.891814779510616	0.212984867336905	0.0182	0.0205	0.0256	0.0062	0.1661	0.0063	0.0072	0.0584	0.0042	0.092	0.1423	0.0269	0.0046	0.1095	0.024	0.0067	0.0101	0.0026	0.0025	0.0291	0.0259	0.0374	0.0609	0.0211	0.0828	0.0024
21	rs73895042	22191148	1.18	0.00987247703783403	0.83	0.603719568470427	0.911466494900775	0.186258923627492	0.0182	0.0205	0.0257	0.0062	0.1662	0.0063	0.0072	0.0586	0.0042	0.0921	0.1424	0.0269	0.0046	0.109	0.0241	0.0066	0.0101	0.0026	0.0025	0.0291	0.0259	0.0375	0.0609	0.0211	0.0828	0.0024
21	rs2014509	22191210	1.18	0.00987247703783403	0.83	0.603719568470427	0.909072412801706	0.173060705414726	0.0182	0.0206	0.0257	0.0062	0.1662	0.0063	0.0072	0.0586	0.0042	0.0921	0.1424	0.0269	0.0046	0.109	0.0241	0.0066	0.0101	0.0025	0.0025	0.0291	0.0259	0.0375	0.0609	0.0211	0.0828	0.0024
21	rs2014519	22191289	1.18	0.00987247703783403	0.83	0.603719568470427	0.907010664165763	0.186258923627492	0.0182	0.0206	0.0257	0.0062	0.1661	0.0062	0.0071	0.0586	0.0042	0.0922	0.1425	0.0269	0.0046	0.109	0.0241	0.0066	0.01	0.0025	0.0026	0.0291	0.0259	0.0375	0.0609	0.0211	0.0828	0.0024
21	Affx-17492601	22200200	1.15	0.0187447358909628	0.83	0.603719568470427	1.14062695512627	0.0446899155450861	0.0181	0.0207	0.0265	0.005	0.1645	0.0055	0.006	0.0602	0.0044	0.0891	0.1446	0.0264	0.0045	0.1099	0.0228	0.0059	0.0089	0.0024	0.0022	0.0301	0.026	0.0367	0.0637	0.0203	0.0871	0.0023
21	rs61736825	22200624	1.15	0.0187447358909628	0.83	0.603719568470427	1.13348783498264	0.053133340121498	0.0181	0.0207	0.0265	0.0049	0.1643	0.0054	0.0059	0.0603	0.0044	0.089	0.1448	0.0262	0.0044	0.11	0.0227	0.0059	0.0088	0.0024	0.0022	0.0302	0.0259	0.0367	0.064	0.0203	0.0873	0.0023
21	rs12627197	22203055	1.14	0.0228924042877042	0.83	0.603719568470427	1.04056631216877	0.0668939645962369	0.0182	0.0208	0.0265	0.0047	0.164	0.0052	0.0058	0.0606	0.0043	0.0886	0.1455	0.0259	0.0044	0.1103	0.0225	0.0057	0.0085	0.0023	0.0022	0.0304	0.0257	0.0367	0.0647	0.0202	0.0883	0.0023
21	rs2826550	22204559	1.14	0.0228924042877042	0.83	0.603719568470427	0.974968050370044	0.0374887469099659	0.0182	0.0208	0.0265	0.0047	0.164	0.0052	0.0057	0.0606	0.0043	0.0886	0.1455	0.0259	0.0044	0.1103	0.0223	0.0059	0.0085	0.0023	0.0022	0.0304	0.0257	0.0367	0.0647	0.0202	0.0883	0.0023
21	rs9983966	22217119	1.14	0.0228924042877042	0.83	0.603719568470427	1.02977332034098	0.0239238420619822	0.0182	0.0209	0.0265	0.0046	0.164	0.0052	0.0057	0.0607	0.0043	0.0887	0.1456	0.0258	0.0044	0.1103	0.0223	0.0058	0.0085	0.0023	0.0022	0.0304	0.0255	0.0366	0.0648	0.0201	0.0885	0.0023
21	rs1009164	22217613	1.14	0.0228924042877042	0.83	0.603719568470427	1.02586778675877	0.0225514194646448	0.0182	0.0209	0.0265	0.0046	0.164	0.0052	0.0057	0.0607	0.0043	0.0886	0.1456	0.0258	0.0044	0.1103	0.0223	0.0058	0.0085	0.0023	0.0022	0.0304	0.0255	0.0366	0.0648	0.0201	0.0885	0.0023
21	rs17003741	22217810	1.14	0.0228924042877042	0.83	0.603719568470427	0.989964343609839	0.0236203135640135	0.0182	0.0209	0.0265	0.0046	0.164	0.0052	0.0057	0.0607	0.0043	0.0886	0.1456	0.0258	0.0044	0.1103	0.0223	0.0058	0.0085	0.0023	0.0022	0.0304	0.0255	0.0366	0.0648	0.0201	0.0885	0.0023
21	rs7283553	22223086	1.14	0.0228924042877042	0.82	0.661616834019215	0.472172434270947	0.019291431872802	0.0183	0.0209	0.0265	0.0046	0.164	0.0052	0.0057	0.0611	0.0039	0.0886	0.1458	0.0258	0.0044	0.1103	0.0222	0.0058	0.0085	0.0022	0.0021	0.0304	0.0255	0.0366	0.0651	0.0201	0.0887	0.0023
21	rs76176727	22225371	1.14	0.0228924042877042	0.82	0.661616834019215	0.47309291427012	0.0183999281530763	0.0183	0.0209	0.0265	0.0045	0.1641	0.0052	0.0057	0.0611	0.0038	0.0885	0.1458	0.0259	0.0044	0.1103	0.0222	0.0057	0.0084	0.0022	0.0021	0.0304	0.0255	0.0366	0.0651	0.0201	0.0888	0.0023
21	rs118179687	22227989	1.14	0.0228924042877042	0.81	0.722979171095748	0.469966840089612	0.014868401034638	0.0183	0.0209	0.0265	0.0045	0.1641	0.0052	0.0057	0.0611	0.0038	0.0885	0.1458	0.0259	0.0043	0.1103	0.0222	0.0057	0.0084	0.0022	0.0021	0.0304	0.0255	0.0365	0.0652	0.0201	0.0888	0.0023
21	rs17730660	22242168	1.14	0.0228924042877042	0.81	0.722979171095748	0.461437369287319	0.00906958857596834	0.0183	0.0209	0.0265	0.0045	0.1641	0.0052	0.0057	0.0612	0.0038	0.0884	0.1459	0.0259	0.0043	0.1103	0.0222	0.0057	0.0084	0.0022	0.0021	0.0304	0.0255	0.0365	0.0653	0.02	0.089	0.0022
21	rs2826580	22248502	1.13	0.0277720651096363	0.81	0.722979171095748	0.448487310358279	0.00939459249936497	0.0184	0.0209	0.0266	0.0045	0.1641	0.0052	0.0056	0.0612	0.0038	0.0883	0.146	0.026	0.0043	0.1103	0.0221	0.0056	0.0083	0.0021	0.002	0.0303	0.0255	0.0364	0.0654	0.02	0.0892	0.0022
21	rs77178277	22250767	1.13	0.0277720651096363	0.81	0.722979171095748	0.444488692931632	0.00802891816174692	0.0184	0.021	0.0266	0.0045	0.1641	0.0052	0.0056	0.0612	0.0038	0.0882	0.1461	0.026	0.0043	0.1103	0.0221	0.0056	0.0083	0.0021	0.002	0.0303	0.0255	0.0364	0.0655	0.02	0.0894	0.0021
21	rs118036972	22254731	1.13	0.0277720651096363	0.81	0.722979171095748	0.43353940443422	0.00777902674411137	0.0184	0.021	0.0266	0.0045	0.1642	0.0052	0.0056	0.0613	0.0037	0.0881	0.1461	0.026	0.0042	0.1103	0.022	0.0055	0.0083	0.002	0.0019	0.0303	0.0255	0.0364	0.0656	0.02	0.0896	0.0021
21	rs2143655	22255229	1.13	0.0277720651096363	0.81	0.722979171095748	0.433362960152103	0.00743609436313294	0.0184	0.0211	0.0266	0.0045	0.1642	0.0052	0.0056	0.0613	0.0037	0.0881	0.1462	0.026	0.0042	0.1103	0.022	0.0055	0.0083	0.002	0.0019	0.0303	0.0255	0.0364	0.0656	0.02	0.0896	0.0021
21	rs2826592	22256741	1.13	0.0277720651096363	0.81	0.722979171095748	0.432540023555744	0.00654598738260127	0.0184	0.0211	0.0266	0.0045	0.1642	0.0052	0.0056	0.0613	0.0037	0.0881	0.1462	0.026	0.0042	0.1103	0.022	0.0055	0.0082	0.002	0.0019	0.0303	0.0255	0.0363	0.0656	0.02	0.0896	0.0021
21	rs76773034	22260665	1.13	0.0277720651096363	0.81	0.722979171095748	0.36007505847529	0.0040553023027355	0.0186	0.0211	0.0266	0.0044	0.1643	0.0052	0.0056	0.0617	0.0036	0.0875	0.1465	0.0259	0.0042	0.1102	0.0218	0.0054	0.0081	0.002	0.0018	0.0303	0.0255	0.0365	0.066	0.0196	0.0901	0.002
21	rs2826597	22261332	1.13	0.0277720651096363	0.81	0.722979171095748	0.360503713702192	0.00285455049862402	0.0186	0.0211	0.0266	0.0044	0.1643	0.0052	0.0056	0.0617	0.0036	0.0875	0.1465	0.0259	0.0042	0.1102	0.0218	0.0054	0.0081	0.002	0.0018	0.0303	0.0255	0.0365	0.066	0.0196	0.0901	0.002
21	rs1474757	22263591	1.13	0.0277720651096363	0.81	0.722979171095748	0.350024316589346	0.00324493877663223	0.0186	0.0211	0.0266	0.0044	0.1644	0.0052	0.0056	0.0618	0.0036	0.0875	0.1466	0.0259	0.0042	0.1103	0.0218	0.0054	0.008	0.002	0.0017	0.0302	0.0256	0.0365	0.0659	0.0196	0.0902	0.002
21	rs8129876	22264996	1.13	0.0277720651096363	0.81	0.722979171095748	0.342673887278112	0.00441425683276658	0.0186	0.0211	0.0265	0.0044	0.1643	0.0052	0.0056	0.0618	0.0036	0.0874	0.1466	0.0259	0.0042	0.1103	0.0218	0.0054	0.008	0.002	0.0017	0.0302	0.0256	0.0365	0.066	0.0196	0.0902	0.002
21	rs7275768	22275288	1.13	0.0277720651096363	0.81	0.722979171095748	0.377754138920992	0.00435936825361986	0.019	0.021	0.0263	0.0042	0.1644	0.005	0.0054	0.0624	0.0036	0.0866	0.1473	0.0258	0.0041	0.1107	0.0215	0.0053	0.0078	0.0019	0.0016	0.0301	0.0254	0.0362	0.0664	0.0194	0.091	0.002
21	rs117528701	22287596	1.13	0.0277720651096363	0.81	0.722979171095748	0.354473236894061	0.00656864855150131	0.0191	0.021	0.0263	0.0042	0.1643	0.0049	0.0052	0.0628	0.0035	0.0864	0.1479	0.0256	0.0041	0.111	0.0213	0.0051	0.0076	0.0019	0.0015	0.0301	0.0254	0.0361	0.0666	0.0193	0.0915	0.0019
21	rs73320793	22301413	1.13	0.0277720651096363	0.81	0.722979171095748	0.349022030578405	0.00614513830479027	0.0191	0.021	0.0263	0.0041	0.1643	0.0048	0.0051	0.063	0.0035	0.0864	0.148	0.0255	0.004	0.111	0.0212	0.0051	0.0075	0.0019	0.0015	0.0301	0.0254	0.036	0.0667	0.0192	0.0917	0.0019
21	rs75252087	22307250	1.13	0.0277720651096363	0.81	0.722979171095748	0.345237362754774	0.00599286103190546	0.0191	0.021	0.0263	0.0041	0.1643	0.0048	0.0051	0.063	0.0035	0.0863	0.1481	0.0255	0.004	0.1111	0.0211	0.005	0.0074	0.0019	0.0015	0.0301	0.0254	0.036	0.0667	0.0192	0.0918	0.0019
21	rs2826610	22310780	1.12	0.033473375534751	0.81	0.722979171095748	0.331543091202883	0.00473227149827644	0.0191	0.021	0.0263	0.0041	0.1643	0.0048	0.005	0.0631	0.0035	0.0863	0.1482	0.0255	0.004	0.1111	0.0211	0.005	0.0074	0.0019	0.0015	0.0301	0.0254	0.036	0.0668	0.0192	0.0919	0.0019
21	rs2826613	22313619	1.13	0.0277720651096363	0.81	0.722979171095748	0.336955202885729	0.00508194122265709	0.0193	0.021	0.0263	0.0041	0.1643	0.0048	0.005	0.0631	0.0035	0.0862	0.1482	0.0255	0.0039	0.1111	0.021	0.005	0.0074	0.0019	0.0015	0.0302	0.0254	0.0359	0.067	0.0192	0.0919	0.0019
21	rs80137892	22335698	1.12	0.033473375534751	0.81	0.722979171095748	0.338925102807664	0.00471323609573375	0.0195	0.021	0.0264	0.0042	0.1641	0.0048	0.0048	0.0629	0.0035	0.0863	0.1477	0.0256	0.0038	0.1112	0.021	0.0051	0.0073	0.0019	0.0014	0.0302	0.0255	0.0358	0.0674	0.0192	0.0922	0.0018
21	rs17794341	22335762	1.12	0.033473375534751	0.81	0.722979171095748	0.339392531307792	0.00461867553911207	0.0195	0.021	0.0264	0.0042	0.1641	0.0048	0.0048	0.0629	0.0035	0.0863	0.1478	0.0256	0.0038	0.1112	0.021	0.0051	0.0073	0.0019	0.0014	0.0301	0.0255	0.0358	0.0674	0.0192	0.0922	0.0018
21	rs117954852	22342739	1.12	0.033473375534751	0.81	0.722979171095748	0.337214059504428	0.0064108863805996	0.0196	0.021	0.0264	0.0041	0.1639	0.0048	0.0048	0.0628	0.0035	0.0863	0.1477	0.0257	0.0038	0.1114	0.021	0.0051	0.0073	0.0019	0.0014	0.0301	0.0255	0.0358	0.0675	0.0192	0.0922	0.0018
21	rs2826632	22346725	1.12	0.033473375534751	0.81	0.722979171095748	0.345919127911674	0.00712488612769719	0.0196	0.021	0.0264	0.0042	0.1637	0.0048	0.0047	0.0628	0.0035	0.0863	0.1476	0.0258	0.0038	0.1115	0.021	0.0051	0.0073	0.0019	0.0013	0.0301	0.0255	0.0358	0.0676	0.0192	0.0923	0.0018
21	rs2826633	22347039	1.12	0.033473375534751	0.81	0.722979171095748	0.355962641335049	0.00686699612519373	0.0196	0.021	0.0265	0.0042	0.1636	0.0048	0.0047	0.0628	0.0035	0.0863	0.1476	0.0258	0.0038	0.1115	0.021	0.0051	0.0073	0.0019	0.0013	0.03	0.0255	0.0358	0.0676	0.0192	0.0923	0.0018
21	rs2826638	22349423	1.12	0.033473375534751	0.81	0.722979171095748	0.392890795170031	0.00755764368860492	0.0198	0.0209	0.0265	0.0042	0.1637	0.0046	0.0046	0.0627	0.0035	0.086	0.1478	0.0261	0.0038	0.1117	0.0209	0.0051	0.0073	0.0019	0.0013	0.0301	0.0255	0.0359	0.0677	0.0192	0.0923	0.0018
21	rs79855398	22349551	1.12	0.033473375534751	0.81	0.722979171095748	0.405477994228481	0.00835992632533204	0.0198	0.0209	0.0264	0.0041	0.1637	0.0045	0.0045	0.0627	0.0035	0.086	0.1478	0.0261	0.0037	0.1117	0.0209	0.0051	0.0073	0.0019	0.0013	0.03	0.0255	0.0359	0.0677	0.0192	0.0923	0.0018
21	rs9984997	22354626	1.12	0.033473375534751	0.81	0.722979171095748	0.41791764945783	0.0126792967297635	0.0198	0.0209	0.0265	0.004	0.1637	0.0045	0.0045	0.0627	0.0035	0.086	0.1478	0.0261	0.0037	0.1117	0.0209	0.0051	0.0073	0.002	0.0013	0.03	0.0255	0.0359	0.0677	0.0192	0.0923	0.0018
21	rs7283574	22355124	1.12	0.033473375534751	0.81	0.722979171095748	0.419015774005494	0.0129997392291105	0.0198	0.0209	0.0265	0.004	0.1637	0.0045	0.0045	0.0627	0.0035	0.086	0.1478	0.0261	0.0037	0.1117	0.0209	0.0051	0.0073	0.002	0.0013	0.03	0.0255	0.0359	0.0677	0.0192	0.0923	0.0018
21	rs73226249	22356348	1.12	0.033473375534751	0.81	0.722979171095748	0.4185532307311	0.0135866749403153	0.0198	0.0209	0.0265	0.004	0.1637	0.0045	0.0045	0.0627	0.0035	0.086	0.1478	0.0261	0.0037	0.1117	0.0209	0.0051	0.0073	0.002	0.0013	0.03	0.0255	0.0359	0.0677	0.0192	0.0924	0.0018
21	rs77163922	22359822	1.12	0.033473375534751	0.81	0.722979171095748	0.390821675692896	0.0315563357147511	0.0198	0.0208	0.0265	0.004	0.1637	0.0043	0.0045	0.0628	0.0034	0.0861	0.1478	0.0263	0.0037	0.1118	0.0209	0.0051	0.0072	0.002	0.0013	0.03	0.0254	0.0359	0.0678	0.0191	0.0924	0.0018
21	rs2826648	22362499	1.12	0.033473375534751	0.81	0.722979171095748	0.34923291489372	0.0414942138465787	0.0197	0.0208	0.0265	0.004	0.1638	0.0043	0.0044	0.0628	0.0032	0.0861	0.1478	0.0264	0.0037	0.1118	0.021	0.0051	0.0072	0.002	0.0013	0.0299	0.0254	0.0359	0.068	0.0189	0.0924	0.0017
21	rs117161442	22362683	1.12	0.033473375534751	0.81	0.722979171095748	0.345447062561599	0.0429647877345991	0.0197	0.0208	0.0265	0.004	0.1638	0.0043	0.0044	0.0628	0.0032	0.0861	0.1478	0.0264	0.0037	0.1118	0.021	0.0051	0.0072	0.002	0.0013	0.0299	0.0254	0.036	0.068	0.0189	0.0924	0.0017
21	rs58835395	22363002	1.12	0.033473375534751	0.81	0.722979171095748	0.337680261666136	0.0408789553683256	0.0197	0.0208	0.0265	0.004	0.1638	0.0043	0.0044	0.0628	0.0032	0.0861	0.1478	0.0264	0.0037	0.1118	0.021	0.0051	0.0072	0.002	0.0013	0.0299	0.0254	0.036	0.068	0.0189	0.0924	0.0017
21	rs118171360	22367771	1.12	0.033473375534751	0.81	0.722979171095748	0.23497191288554	0.0275696065741636	0.02	0.0207	0.0266	0.0039	0.1631	0.0044	0.0045	0.0625	0.0031	0.086	0.1469	0.0265	0.0038	0.1121	0.0208	0.005	0.0071	0.0021	0.0013	0.0296	0.0256	0.0362	0.0684	0.0189	0.0931	0.0018
21	rs73228129	22368642	1.12	0.033473375534751	0.81	0.722979171095748	0.18676876677997	0.0340267784546026	0.0202	0.0206	0.0267	0.004	0.1626	0.0045	0.0046	0.0624	0.003	0.0859	0.1464	0.0265	0.0039	0.1123	0.0206	0.005	0.007	0.0022	0.0013	0.0295	0.0257	0.0363	0.0688	0.019	0.0934	0.0018
21	rs8129419	22371492	1.11	0.0400902197142525	0.81	0.722979171095748	0.0831761937240077	0.0317051155793327	0.021	0.0201	0.027	0.0042	0.1609	0.0049	0.0049	0.0616	0.0028	0.0856	0.1445	0.0266	0.0041	0.1129	0.02	0.005	0.0067	0.0024	0.0013	0.029	0.0262	0.0366	0.07	0.0193	0.0947	0.0018
21	rs7510019	22371932	1.11	0.0400902197142525	0.81	0.722979171095748	0.0779657881904275	0.0392767337028858	0.0212	0.0199	0.0269	0.0042	0.1604	0.005	0.0049	0.0615	0.0028	0.0855	0.1438	0.0266	0.0042	0.1131	0.0197	0.005	0.0066	0.0026	0.0014	0.0289	0.0263	0.0367	0.0705	0.0193	0.0951	0.0018
21	rs57921848	22379468	1.1	0.0477200328108175	0.81	0.722979171095748	0.0696287314269087	0.0666870160344164	0.0218	0.0199	0.0269	0.0043	0.159	0.0052	0.005	0.061	0.0027	0.0856	0.1425	0.0265	0.0042	0.1138	0.0194	0.005	0.0064	0.0027	0.0014	0.029	0.0263	0.0369	0.0715	0.0195	0.0957	0.0019
21	rs6518019	22381416	1.1	0.0477200328108175	0.81	0.722979171095748	0.0616311196859446	0.0502275636380715	0.0218	0.0199	0.0269	0.0043	0.1591	0.0052	0.005	0.061	0.0027	0.0856	0.1425	0.0265	0.0042	0.1138	0.0194	0.005	0.0064	0.0028	0.0014	0.029	0.0263	0.0369	0.0715	0.0195	0.0956	0.0019
21	rs118028755	22382639	1.1	0.0477200328108175	0.81	0.722979171095748	0.0657761359196214	0.0577860044362551	0.0218	0.0199	0.0269	0.0043	0.1591	0.0052	0.005	0.061	0.0027	0.0856	0.1425	0.0265	0.0042	0.1138	0.0194	0.005	0.0064	0.0028	0.0014	0.029	0.0263	0.0369	0.0715	0.0195	0.0956	0.0019
21	rs8133604	22399718	1.1	0.0477200328108175	0.81	0.722979171095748	0.0843506483423821	0.0565588846410579	0.022	0.0198	0.0269	0.0043	0.1587	0.0053	0.005	0.0608	0.0027	0.0857	0.1424	0.0263	0.0042	0.1139	0.0194	0.005	0.0064	0.0028	0.0014	0.0291	0.0263	0.0371	0.0716	0.0196	0.0954	0.0018
21	rs78121767	22401089	1.1	0.0477200328108175	0.81	0.722979171095748	0.0761757294450282	0.0569451762326892	0.0221	0.0198	0.0269	0.0043	0.1586	0.0053	0.005	0.0607	0.0027	0.0857	0.1423	0.0262	0.0042	0.1139	0.0194	0.005	0.0064	0.0028	0.0014	0.0292	0.0263	0.0371	0.0716	0.0196	0.0953	0.0019
21	rs6518035	22402404	1.1	0.0477200328108175	0.81	0.722979171095748	0.0673439644383436	0.0519501115884336	0.0221	0.0199	0.0269	0.0043	0.1584	0.0054	0.0051	0.0606	0.0026	0.0857	0.1423	0.0262	0.0042	0.1138	0.0194	0.005	0.0064	0.0028	0.0015	0.0293	0.0262	0.0371	0.0718	0.0197	0.0952	0.0019
21	rs7509762	22403964	1.09	0.0564630724803212	0.81	0.722979171095748	0.0533514152550773	0.051332012947862	0.0221	0.0199	0.0269	0.0044	0.1583	0.0054	0.0051	0.0606	0.0026	0.0857	0.1423	0.0263	0.0043	0.1138	0.0194	0.005	0.0064	0.0028	0.0015	0.0293	0.0262	0.0372	0.0718	0.0197	0.0952	0.0019
21	rs8132319	22427695	1.09	0.0564630724803212	0.81	0.722979171095748	0.0715049655132359	0.0553430878808383	0.0224	0.0196	0.0267	0.0044	0.1579	0.0055	0.0051	0.0605	0.0026	0.0858	0.1422	0.0263	0.0043	0.114	0.0191	0.005	0.0064	0.0028	0.0015	0.0295	0.0261	0.0373	0.0722	0.0196	0.095	0.0019
21	rs8132873	22428580	1.09	0.0564630724803212	0.82	0.661616834019215	0.0714841709408933	0.055789691174824	0.0224	0.0196	0.0267	0.0044	0.1579	0.0055	0.0051	0.0605	0.0026	0.0858	0.1422	0.0263	0.0043	0.114	0.0191	0.005	0.0064	0.0028	0.0015	0.0295	0.0261	0.0373	0.0722	0.0196	0.095	0.0019
21	rs9680265	22433521	1.09	0.0564630724803212	0.82	0.661616834019215	0.0858393726433964	0.0753165075465166	0.0225	0.0193	0.0265	0.0044	0.1581	0.0056	0.0051	0.0602	0.0025	0.0861	0.1422	0.0264	0.0043	0.1137	0.019	0.0051	0.0062	0.0028	0.0016	0.0296	0.026	0.0378	0.0725	0.0197	0.0948	0.0019
21	rs9984158	22434294	1.08	0.0664216607683517	0.82	0.661616834019215	0.0624269107267314	0.0545177874489787	0.0226	0.0192	0.0265	0.0044	0.1581	0.0057	0.0051	0.06	0.0025	0.0861	0.1422	0.0265	0.0043	0.1135	0.019	0.0051	0.0062	0.0028	0.0016	0.0296	0.026	0.0379	0.0725	0.0198	0.0946	0.0019
21	rs28421140	22438388	1.08	0.0664216607683517	0.82	0.661616834019215	0.0704906506640063	0.0644963240392324	0.0226	0.0192	0.0264	0.0044	0.158	0.0057	0.0051	0.06	0.0025	0.0861	0.1422	0.0264	0.0043	0.1135	0.019	0.0051	0.0062	0.0028	0.0016	0.0296	0.0259	0.0379	0.0726	0.0198	0.0947	0.0019
21	rs117790364	22443778	1.08	0.0664216607683517	0.87	0.405435896572436	0.0956224778389534	0.0811330067505299	0.0227	0.0192	0.0264	0.0044	0.1579	0.0057	0.0051	0.06	0.0025	0.0862	0.1422	0.0264	0.0043	0.1134	0.019	0.0051	0.0062	0.0028	0.0016	0.0296	0.0259	0.0379	0.0726	0.0198	0.0947	0.002
21	rs4438576	22455583	1.07	0.0776994191057832	0.88	0.363814363818289	0.0569432493786009	0.157308779897678	0.0232	0.0189	0.0266	0.0045	0.1557	0.0058	0.0052	0.0596	0.0029	0.0872	0.1421	0.0263	0.0041	0.1118	0.0197	0.0052	0.006	0.003	0.0018	0.0305	0.0259	0.0385	0.0726	0.0202	0.0942	0.0025
21	rs13052242	22456360	1.07	0.0776994191057832	0.88	0.363814363818289	0.0535573732270422	0.146856569611535	0.0232	0.0189	0.0266	0.0044	0.1557	0.0058	0.0051	0.0596	0.0029	0.0872	0.142	0.0262	0.0041	0.1118	0.0197	0.0052	0.006	0.0029	0.0018	0.0305	0.0259	0.0385	0.0726	0.0201	0.0942	0.0025
21	rs73332304	22457306	1.07	0.0776994191057832	0.88	0.363814363818289	0.0530605507058567	0.148926348600194	0.0232	0.0189	0.0266	0.0044	0.1557	0.0058	0.0051	0.0596	0.0029	0.0873	0.142	0.0262	0.0041	0.1118	0.0197	0.0052	0.006	0.0029	0.0018	0.0305	0.026	0.0386	0.0727	0.02	0.0943	0.0025
21	rs8131586	22459770	1.07	0.0776994191057832	0.88	0.363814363818289	0.0530605507058567	0.153573595268174	0.0232	0.0189	0.0265	0.0044	0.1556	0.0058	0.0051	0.0597	0.0029	0.0875	0.142	0.0262	0.0041	0.1118	0.0197	0.0052	0.006	0.0029	0.0018	0.0306	0.026	0.0386	0.0726	0.02	0.0942	0.0025
21	rs12373948	22459980	1.07	0.0776994191057832	0.88	0.363814363818289	0.0534543278062867	0.155964265666792	0.0232	0.0189	0.0266	0.0044	0.1556	0.0058	0.0051	0.0597	0.0029	0.0875	0.142	0.0262	0.0041	0.1117	0.0197	0.0052	0.006	0.0029	0.0018	0.0306	0.026	0.0386	0.0726	0.02	0.0942	0.0025
21	rs78630803	22476232	1.07	0.0776994191057832	0.88	0.363814363818289	0.0829700281478227	0.268677895816773	0.0232	0.0189	0.0266	0.0045	0.1554	0.0058	0.0051	0.0597	0.0028	0.0873	0.1419	0.0262	0.0041	0.112	0.0197	0.0052	0.0059	0.0029	0.0018	0.0307	0.0259	0.0386	0.0725	0.0201	0.0943	0.0025
21	rs77745114	22476751	1.07	0.0776994191057832	0.88	0.363814363818289	0.0826043188838564	0.269828313292017	0.0232	0.0189	0.0266	0.0045	0.1554	0.0058	0.0051	0.0597	0.0028	0.0873	0.1419	0.0262	0.0041	0.112	0.0197	0.0052	0.0059	0.0029	0.0018	0.0307	0.0259	0.0386	0.0725	0.0201	0.0943	0.0025
21	rs2826655	22482247	1.06	0.0904005175896243	0.88	0.363814363818289	0.0829471410490531	0.312947403340228	0.0233	0.0188	0.0266	0.0045	0.1552	0.0059	0.0051	0.0597	0.0028	0.0873	0.1419	0.0262	0.0041	0.1119	0.0197	0.0052	0.0059	0.0029	0.0018	0.0307	0.0258	0.0387	0.0725	0.0201	0.0943	0.0025
21	rs8131385	22483561	1.06	0.0904005175896243	0.88	0.363814363818289	0.15728548973433	0.368599807557686	0.0233	0.0188	0.0266	0.0045	0.155	0.0058	0.0051	0.0597	0.0028	0.0872	0.1419	0.0261	0.0041	0.1121	0.0197	0.0052	0.006	0.003	0.0018	0.0307	0.0256	0.0386	0.0725	0.0202	0.0944	0.0025
21	rs17003811	22483987	1.06	0.0904005175896243	0.88	0.363814363818289	0.113920404413831	0.232914789816243	0.0235	0.0187	0.0267	0.0046	0.1546	0.0058	0.0052	0.0599	0.0028	0.0872	0.1418	0.026	0.0041	0.1125	0.0197	0.0051	0.0059	0.003	0.0019	0.0307	0.0255	0.0384	0.0726	0.0203	0.0947	0.0025
21	rs34110551	22487770	1.02	0.157502178544443	0.88	0.363814363818289	0.0404514620247386	0.147890154095013	0.0247	0.0181	0.0267	0.0045	0.1511	0.0056	0.0051	0.0601	0.0025	0.0876	0.1415	0.0252	0.0044	0.1159	0.02	0.0045	0.0055	0.0037	0.0024	0.0315	0.025	0.0365	0.0725	0.0214	0.0948	0.0027
21	rs2826659	22487854	1.02	0.157502178544443	0.88	0.363814363818289	0.0380177103705324	0.136392152344179	0.0247	0.0181	0.0267	0.0045	0.1511	0.0056	0.0051	0.0601	0.0025	0.0876	0.1416	0.0252	0.0044	0.1159	0.02	0.0045	0.0055	0.0037	0.0024	0.0315	0.025	0.0365	0.0725	0.0214	0.0948	0.0027
21	rs78351767	22491556	1.02	0.157502178544443	0.88	0.363814363818289	0.039075745615567	0.139879689446341	0.0248	0.0181	0.0267	0.0045	0.151	0.0056	0.0051	0.0602	0.0025	0.0876	0.1415	0.0251	0.0044	0.1159	0.0201	0.0045	0.0055	0.0037	0.0025	0.0316	0.0251	0.0365	0.0725	0.0215	0.0948	0.0027
21	rs8132784	22494171	1.02	0.157502178544443	0.88	0.363814363818289	0.0409507518502585	0.144610580140629	0.0248	0.0181	0.0266	0.0045	0.1509	0.0056	0.0051	0.0602	0.0025	0.0876	0.1415	0.0251	0.0044	0.1159	0.0201	0.0045	0.0055	0.0038	0.0025	0.0316	0.0251	0.0364	0.0725	0.0215	0.095	0.0027
21	rs2826672	22503372	0.98	0.255415240389183	0.88	0.363814363818289	0.0484862219088045	0.138040127935072	0.0255	0.0169	0.0248	0.0043	0.1477	0.0053	0.0049	0.0608	0.0028	0.0867	0.1426	0.025	0.0046	0.1214	0.0207	0.0041	0.0052	0.0041	0.0029	0.0333	0.0257	0.0358	0.0701	0.0218	0.0942	0.003
21	rs2826674	22505742	0.98	0.255415240389183	0.88	0.363814363818289	0.0469283401033239	0.129873390959153	0.0255	0.0169	0.0248	0.0043	0.1475	0.0053	0.0049	0.0609	0.0028	0.0868	0.1427	0.0249	0.0046	0.1215	0.0207	0.0041	0.0052	0.0041	0.0029	0.0333	0.0258	0.0358	0.0701	0.0217	0.0942	0.003
21	rs1893257	22510510	0.98	0.255415240389183	0.88	0.363814363818289	0.044352443664539	0.0882804301880611	0.0255	0.0168	0.0248	0.0043	0.1475	0.0053	0.0049	0.061	0.0028	0.0867	0.1428	0.0249	0.0046	0.1216	0.0206	0.0041	0.0052	0.0041	0.0029	0.0333	0.0258	0.0359	0.0699	0.0217	0.0942	0.003
21	rs13051797	22512684	0.98	0.255415240389183	0.88	0.363814363818289	0.042488657054334	0.0846003499373668	0.0254	0.0168	0.0248	0.0043	0.1474	0.0053	0.0049	0.0611	0.0028	0.0865	0.143	0.0249	0.0046	0.1217	0.0205	0.0041	0.0052	0.0041	0.0029	0.0333	0.0258	0.0359	0.0699	0.0217	0.0942	0.003
21	rs2826700	22513505	0.98	0.255415240389183	0.88	0.363814363818289	0.0427241767170193	0.0885899300173812	0.0254	0.0168	0.0248	0.0043	0.1474	0.0053	0.005	0.0612	0.0028	0.0865	0.1431	0.0249	0.0046	0.1217	0.0204	0.0041	0.0051	0.0041	0.0029	0.0334	0.0259	0.0359	0.0698	0.0217	0.0941	0.003
21	rs73226339	22515494	0.98	0.255415240389183	0.88	0.363814363818289	0.0435704686567613	0.0888998619969285	0.0254	0.0168	0.0248	0.0043	0.1473	0.0053	0.005	0.0612	0.0028	0.0865	0.1431	0.0249	0.0046	0.1218	0.0203	0.0041	0.0051	0.0041	0.0029	0.0334	0.0259	0.0359	0.0698	0.0217	0.0942	0.003
21	rs2826706	22517387	0.98	0.255415240389183	0.88	0.363814363818289	0.044050560891194	0.101972173918207	0.0254	0.0168	0.0248	0.0043	0.1474	0.0053	0.005	0.0613	0.0028	0.0865	0.1431	0.0248	0.0046	0.1218	0.0203	0.0041	0.0051	0.0041	0.003	0.0333	0.0259	0.0359	0.0699	0.0217	0.0941	0.003
21	rs12152089	22519420	0.98	0.255415240389183	0.88	0.363814363818289	0.0473383008082481	0.120145074782239	0.0254	0.0169	0.0248	0.0043	0.1473	0.0053	0.005	0.0613	0.0028	0.0865	0.1431	0.0248	0.0046	0.1218	0.0203	0.0041	0.0051	0.0041	0.003	0.0334	0.0259	0.0359	0.0698	0.0217	0.0942	0.0029
21	rs55736712	22525343	0.98	0.255415240389183	0.92	0.226487429171296	0.050688990250798	0.0816568593424426	0.0253	0.0168	0.0247	0.0042	0.1472	0.0054	0.005	0.0616	0.0028	0.0868	0.1427	0.0246	0.0047	0.122	0.0206	0.0041	0.0049	0.0041	0.003	0.0335	0.0261	0.0358	0.0696	0.0217	0.0939	0.003
21	rs59762461	22526217	0.97	0.285396128624663	0.92	0.226487429171296	0.0402812444830311	0.0567518894301204	0.0253	0.0167	0.0246	0.0042	0.147	0.0053	0.0049	0.062	0.0028	0.0874	0.1421	0.0246	0.0047	0.1224	0.0209	0.004	0.0047	0.0041	0.003	0.0337	0.0263	0.0357	0.0693	0.0219	0.0935	0.0031
21	rs74459082	22542040	0.96	0.3177447436144	0.92	0.226487429171296	0.0729703679381769	0.0846763759828098	0.0251	0.0155	0.0239	0.0034	0.1475	0.0053	0.0042	0.0646	0.0019	0.0878	0.1479	0.0239	0.004	0.1251	0.018	0.0037	0.0039	0.0034	0.0022	0.035	0.0272	0.0337	0.0688	0.0219	0.0943	0.0022
21	rs7282706	22543098	0.96	0.3177447436144	0.92	0.226487429171296	0.0717548071050813	0.0852093269808198	0.0251	0.0155	0.0239	0.0034	0.1475	0.0053	0.0042	0.0646	0.0019	0.0878	0.148	0.0239	0.004	0.1251	0.018	0.0036	0.0039	0.0034	0.0022	0.035	0.0272	0.0337	0.0688	0.0219	0.0943	0.0022
21	rs62207657	22547565	0.96	0.3177447436144	0.92	0.226487429171296	0.0655008134841467	0.0733693493488562	0.0251	0.0155	0.0239	0.0034	0.1475	0.0053	0.0042	0.0647	0.0019	0.0879	0.148	0.0239	0.004	0.1251	0.0179	0.0036	0.0039	0.0034	0.0022	0.035	0.0273	0.0337	0.0688	0.0219	0.0943	0.0022
21	rs2155798	22549151	0.96	0.3177447436144	0.92	0.226487429171296	0.0610668173845888	0.0668249519271995	0.0251	0.0155	0.0239	0.0034	0.1476	0.0053	0.0042	0.0647	0.0019	0.0879	0.1481	0.0239	0.004	0.1251	0.0179	0.0036	0.0039	0.0033	0.0022	0.035	0.0273	0.0337	0.0688	0.0219	0.0943	0.0022
21	rs2826722	22554981	0.96	0.3177447436144	0.92	0.226487429171296	0.0546299710116163	0.0554067937494629	0.0251	0.0155	0.0238	0.0034	0.1476	0.0053	0.0042	0.0647	0.0019	0.0879	0.1481	0.0239	0.004	0.1252	0.0178	0.0036	0.0039	0.0033	0.0022	0.035	0.0273	0.0336	0.0689	0.0219	0.0943	0.0022
21	rs962620	22575829	0.96	0.3177447436144	0.92	0.226487429171296	0.0593024251012532	0.0415503506278953	0.0251	0.0153	0.0237	0.0034	0.1475	0.0054	0.0043	0.0648	0.0018	0.0879	0.1483	0.0245	0.0039	0.1252	0.0178	0.0036	0.004	0.0033	0.0021	0.0351	0.0273	0.0339	0.0686	0.0219	0.0941	0.0021
21	rs74642526	22583690	0.96	0.3177447436144	0.92	0.226487429171296	0.0604314153495617	0.0400466215622412	0.0251	0.0153	0.0237	0.0034	0.1475	0.0054	0.0043	0.0648	0.0018	0.0879	0.1483	0.0246	0.0039	0.1252	0.0177	0.0036	0.004	0.0033	0.0021	0.0352	0.0273	0.0339	0.0686	0.022	0.094	0.0021
21	rs117360526	22584718	0.96	0.3177447436144	0.92	0.226487429171296	0.0656383800080334	0.0394411426689033	0.0251	0.0152	0.0236	0.0034	0.1476	0.0055	0.0043	0.0648	0.0017	0.0879	0.1483	0.0246	0.0039	0.1254	0.0176	0.0036	0.004	0.0033	0.002	0.0352	0.0273	0.0339	0.0685	0.022	0.0941	0.002
21	rs117081441	22586598	0.96	0.3177447436144	0.92	0.226487429171296	0.0737527456120108	0.0374351547775901	0.0251	0.0151	0.0235	0.0034	0.1477	0.0056	0.0044	0.0649	0.0016	0.0879	0.1485	0.0246	0.0038	0.1256	0.0174	0.0037	0.004	0.0032	0.002	0.0353	0.0273	0.0338	0.0684	0.0221	0.0941	0.0018
21	rs73228542	22588682	0.96	0.3177447436144	0.92	0.226487429171296	0.0814681301960365	0.0342836759910563	0.0251	0.0151	0.0235	0.0034	0.1477	0.0056	0.0044	0.0649	0.0015	0.0879	0.1485	0.0246	0.0038	0.1259	0.0172	0.0037	0.004	0.0032	0.002	0.0354	0.0273	0.0338	0.0683	0.0221	0.0941	0.0017
21	rs7278295	22589517	0.95	0.352537935866182	0.92	0.226487429171296	0.0854656346475625	0.0334138463367034	0.0251	0.0151	0.0234	0.0034	0.1478	0.0056	0.0044	0.0649	0.0015	0.088	0.1486	0.0246	0.0038	0.126	0.0172	0.0037	0.004	0.0032	0.002	0.0354	0.0273	0.0338	0.0683	0.0222	0.0942	0.0017
21	rs117192144	22592771	0.95	0.352537935866182	0.92	0.226487429171296	0.08975428657464	0.032504069343365	0.0251	0.015	0.0234	0.0033	0.1478	0.0057	0.0044	0.0649	0.0015	0.088	0.1486	0.0245	0.0038	0.1261	0.0172	0.0037	0.004	0.0032	0.002	0.0354	0.0273	0.0338	0.0683	0.0222	0.0942	0.0017
21	rs2826745	22609204	0.95	0.352537935866182	0.92	0.226487429171296	0.100972988061145	0.0294595745279191	0.0252	0.0149	0.0232	0.0033	0.1477	0.0058	0.0044	0.0648	0.0014	0.0886	0.1487	0.0245	0.0037	0.1264	0.0171	0.0037	0.0039	0.0031	0.0019	0.0355	0.0274	0.0338	0.0681	0.0224	0.0943	0.0015
21	rs117929348	22618403	0.95	0.352537935866182	0.92	0.226487429171296	0.105172452456557	0.030134880034563	0.0252	0.0149	0.0232	0.0033	0.1477	0.0057	0.0044	0.0648	0.0014	0.0886	0.1487	0.0245	0.0037	0.1264	0.0171	0.0037	0.0039	0.0031	0.0019	0.0355	0.0274	0.0338	0.0681	0.0224	0.0943	0.0015
21	rs2826753	22622666	0.95	0.352537935866182	0.92	0.226487429171296	0.111396539438083	0.0294116115371278	0.0252	0.0149	0.0232	0.0033	0.1477	0.0058	0.0044	0.0647	0.0013	0.0887	0.1489	0.0245	0.0037	0.1264	0.0171	0.0037	0.0039	0.0031	0.0019	0.0355	0.0273	0.0338	0.0681	0.0223	0.0943	0.0014
21	rs62209211	22628895	0.95	0.352537935866182	0.92	0.226487429171296	0.111258874723282	0.0287914154135492	0.0252	0.0149	0.0232	0.0032	0.1477	0.0058	0.0043	0.0647	0.0013	0.0888	0.1489	0.0245	0.0037	0.1265	0.0171	0.0037	0.0039	0.0031	0.0019	0.0354	0.0273	0.0338	0.068	0.0224	0.0942	0.0014
21	rs76461150	22642826	0.95	0.352537935866182	0.92	0.226487429171296	0.103927797180835	0.0253348796135984	0.0252	0.0147	0.0231	0.0031	0.1475	0.0058	0.0042	0.0644	0.0012	0.0897	0.1493	0.0245	0.0036	0.1272	0.0174	0.0036	0.0038	0.003	0.0018	0.0353	0.027	0.0339	0.0677	0.0229	0.0939	0.0014
21	rs2826762	22649414	0.95	0.352537935866182	0.92	0.226487429171296	0.102430676599074	0.0239673541978909	0.0252	0.0147	0.0231	0.0031	0.1475	0.0058	0.0042	0.0644	0.0012	0.0898	0.1493	0.0245	0.0036	0.1272	0.0174	0.0036	0.0037	0.003	0.0018	0.0353	0.027	0.0339	0.0677	0.023	0.0939	0.0014
21	rs1373486	22659282	0.95	0.352537935866182	0.92	0.226487429171296	0.0987597506232139	0.0218797911468812	0.0252	0.0146	0.0231	0.0031	0.1475	0.0058	0.0041	0.0643	0.0012	0.09	0.1493	0.0245	0.0036	0.1274	0.0175	0.0035	0.0037	0.003	0.0018	0.0352	0.0269	0.0339	0.0676	0.0231	0.0939	0.0014
21	rs2826770	22663747	0.95	0.352537935866182	0.92	0.226487429171296	0.100998903909787	0.0224247463605548	0.0252	0.0146	0.0231	0.0031	0.1475	0.0058	0.0041	0.0643	0.0012	0.0901	0.1494	0.0245	0.0036	0.1274	0.0174	0.0035	0.0037	0.003	0.0017	0.0352	0.0269	0.0339	0.0676	0.0232	0.0938	0.0014
21	rs117282616	22667040	0.95	0.352537935866182	0.92	0.226487429171296	0.114760087988848	0.0225514194646448	0.0252	0.0146	0.0231	0.0031	0.1475	0.0058	0.0041	0.0643	0.0012	0.0902	0.1495	0.0245	0.0036	0.1276	0.0175	0.0034	0.0037	0.0029	0.0017	0.0352	0.0269	0.0339	0.0676	0.0233	0.0938	0.0012
21	rs8132279	22667298	0.95	0.352537935866182	0.92	0.226487429171296	0.115125128736227	0.022636058365174	0.0252	0.0146	0.0231	0.0031	0.1475	0.0058	0.0041	0.0643	0.0012	0.0902	0.1495	0.0245	0.0036	0.1276	0.0175	0.0034	0.0037	0.0029	0.0017	0.0352	0.0269	0.0339	0.0676	0.0233	0.0938	0.0012
21	rs1899875	22669522	0.95	0.352537935866182	0.94	0.173887076546345	0.13583861042445	0.02388036763644	0.0252	0.0146	0.023	0.003	0.1476	0.0058	0.0041	0.0643	0.0012	0.0902	0.1496	0.0245	0.0036	0.1277	0.0175	0.0034	0.0037	0.0029	0.0017	0.0352	0.0269	0.034	0.0675	0.0234	0.0938	0.001
21	rs112168739	22670383	0.95	0.352537935866182	0.94	0.173887076546345	0.149335996392662	0.0246245546219409	0.0252	0.0146	0.023	0.003	0.1476	0.0058	0.0041	0.0643	0.0012	0.0902	0.1496	0.0245	0.0036	0.1277	0.0175	0.0034	0.0037	0.0028	0.0017	0.0352	0.0269	0.034	0.0675	0.0234	0.0939	0.001
21	rs7275693	22675493	0.95	0.352537935866182	0.94	0.173887076546345	0.170057348481748	0.0275231106336827	0.0252	0.0146	0.023	0.003	0.1476	0.0058	0.0041	0.0643	0.0011	0.0903	0.1497	0.0244	0.0035	0.1278	0.0175	0.0034	0.0037	0.0028	0.0017	0.0352	0.0269	0.034	0.0675	0.0235	0.0939	9e-04
21	rs62207671	22676058	0.95	0.352537935866182	0.94	0.173887076546345	0.183339215757597	0.0275696065741636	0.0252	0.0146	0.023	0.003	0.1476	0.0058	0.0041	0.0643	0.0011	0.0903	0.1497	0.0245	0.0035	0.1278	0.0175	0.0034	0.0037	0.0028	0.0017	0.0352	0.0269	0.034	0.0675	0.0235	0.0939	8e-04
21	rs7283551	22679440	0.95	0.352537935866182	0.94	0.173887076546345	0.183302138759773	0.02775595903243	0.0252	0.0146	0.023	0.003	0.1476	0.0058	0.0041	0.0643	0.0011	0.0903	0.1497	0.0245	0.0035	0.1278	0.0175	0.0034	0.0037	0.0028	0.0017	0.0352	0.0269	0.034	0.0675	0.0235	0.0939	8e-04
21	rs17805372	22687890	0.95	0.352537935866182	0.94	0.173887076546345	0.191943526785767	0.0297963357880914	0.0253	0.0146	0.023	0.003	0.1476	0.0058	0.0041	0.0643	0.0011	0.0903	0.1497	0.0244	0.0035	0.1278	0.0175	0.0034	0.0036	0.0028	0.0017	0.0352	0.0269	0.0342	0.0674	0.0235	0.0939	8e-04
21	rs2826787	22689270	0.95	0.352537935866182	0.94	0.173887076546345	0.192095831804923	0.0297963357880914	0.0253	0.0146	0.023	0.003	0.1476	0.0058	0.0041	0.0643	0.0012	0.0903	0.1497	0.0244	0.0035	0.1278	0.0175	0.0034	0.0036	0.0028	0.0017	0.0352	0.0269	0.0342	0.0674	0.0235	0.0939	8e-04
21	rs11088859	22689344	0.95	0.352537935866182	0.94	0.173887076546345	0.192095831804923	0.0297963357880914	0.0253	0.0146	0.023	0.003	0.1476	0.0058	0.0041	0.0643	0.0012	0.0903	0.1497	0.0244	0.0035	0.1278	0.0175	0.0034	0.0036	0.0028	0.0017	0.0352	0.0269	0.0342	0.0674	0.0235	0.0939	8e-04
21	rs2826790	22689589	0.95	0.352537935866182	0.94	0.173887076546345	0.191981596566977	0.0296999361896832	0.0253	0.0146	0.023	0.003	0.1476	0.0058	0.0041	0.0643	0.0012	0.0903	0.1497	0.0244	0.0035	0.1278	0.0175	0.0034	0.0036	0.0028	0.0017	0.0352	0.0269	0.0342	0.0674	0.0235	0.0939	8e-04
21	rs35815423	22702098	0.95	0.352537935866182	0.94	0.173887076546345	0.209830925788348	0.0283656717039014	0.0254	0.0146	0.023	0.003	0.1477	0.0058	0.0041	0.0643	0.0012	0.0903	0.1497	0.0243	0.0035	0.1277	0.0175	0.0034	0.0036	0.0029	0.0017	0.0351	0.0269	0.0341	0.0674	0.0235	0.094	8e-04
21	rs2826803	22706651	0.95	0.352537935866182	0.94	0.173887076546345	0.210873491198144	0.0254691323024984	0.0254	0.0146	0.023	0.003	0.1478	0.0058	0.0041	0.0643	0.0012	0.0902	0.15	0.0244	0.0035	0.1278	0.0175	0.0034	0.0036	0.0029	0.0017	0.0351	0.0269	0.0341	0.0668	0.0236	0.0941	8e-04
21	rs1556310	22725646	0.95	0.352537935866182	0.95	0.15120882267165	0.219400895851827	0.022466932682521	0.0254	0.0145	0.023	0.003	0.1477	0.0059	0.0041	0.0644	0.0011	0.0902	0.15	0.0243	0.0035	0.128	0.0175	0.0034	0.0037	0.0029	0.0017	0.0351	0.0269	0.0341	0.0668	0.0236	0.0942	8e-04
21	rs232496	22734409	0.95	0.352537935866182	0.95	0.15120882267165	0.235142570143979	0.0266467087961266	0.0255	0.0145	0.0231	0.0031	0.1476	0.006	0.0042	0.0643	0.0012	0.09	0.1498	0.0244	0.0034	0.128	0.0175	0.0036	0.004	0.0029	0.0016	0.035	0.0269	0.034	0.0665	0.0236	0.0941	8e-04
21	rs59169508	22744212	0.95	0.352537935866182	0.95	0.15120882267165	0.235057232942957	0.0269220242228822	0.0255	0.0144	0.0231	0.0031	0.1477	0.006	0.0042	0.0644	0.0012	0.09	0.1498	0.0244	0.0034	0.128	0.0175	0.0036	0.004	0.0029	0.0016	0.035	0.0269	0.034	0.0665	0.0236	0.0941	8e-04
21	rs232514	22744355	0.95	0.352537935866182	0.95	0.15120882267165	0.23638188584693	0.0271986725655142	0.0255	0.0144	0.0231	0.0031	0.1476	0.006	0.0042	0.0644	0.0012	0.09	0.1498	0.0244	0.0034	0.128	0.0175	0.0036	0.004	0.0029	0.0016	0.035	0.027	0.034	0.0665	0.0236	0.0941	8e-04
21	rs77656574	22745368	0.95	0.352537935866182	0.95	0.15120882267165	0.238140169810605	0.0271524720398265	0.0255	0.0144	0.0231	0.0031	0.1476	0.006	0.0042	0.0644	0.0012	0.0899	0.1498	0.0244	0.0034	0.128	0.0175	0.0036	0.004	0.0029	0.0017	0.035	0.027	0.0339	0.0665	0.0236	0.0941	8e-04
21	rs232518	22746187	0.95	0.352537935866182	0.95	0.15120882267165	0.247127215346511	0.0272449100544205	0.0255	0.0143	0.0231	0.0031	0.1477	0.0061	0.0042	0.0644	0.0012	0.0899	0.1498	0.0244	0.0034	0.128	0.0175	0.0036	0.004	0.0029	0.0017	0.035	0.027	0.034	0.0665	0.0236	0.094	8e-04
21	rs1373483	22748467	0.95	0.352537935866182	0.95	0.15120882267165	0.270417626877006	0.0249341414783909	0.0255	0.0143	0.0231	0.0032	0.1476	0.0061	0.0042	0.0644	0.0014	0.0899	0.1497	0.0244	0.0034	0.128	0.0174	0.0036	0.004	0.0029	0.0017	0.035	0.0269	0.034	0.0665	0.0236	0.094	8e-04
21	rs28680716	22773782	0.95	0.352537935866182	0.95	0.15120882267165	0.235654953345527	0.0180566899876586	0.0254	0.0143	0.023	0.0032	0.1476	0.0061	0.0042	0.0645	0.0013	0.0899	0.1498	0.0245	0.0034	0.1281	0.0175	0.0036	0.0041	0.0029	0.0016	0.035	0.027	0.034	0.0665	0.0236	0.0937	8e-04
21	rs117028263	22784187	0.95	0.352537935866182	0.96	0.130782650589638	0.234502959027781	0.0167520334009652	0.0254	0.0143	0.023	0.0032	0.1476	0.0061	0.0042	0.0645	0.0013	0.09	0.1498	0.0245	0.0034	0.1281	0.0175	0.0036	0.0041	0.0029	0.0016	0.035	0.0269	0.034	0.0665	0.0236	0.0936	8e-04
21	rs78035964	22789132	0.95	0.352537935866182	0.95	0.15120882267165	0.23446035257691	0.0162797187862473	0.0254	0.0143	0.0229	0.0032	0.1476	0.0062	0.0042	0.0646	0.0013	0.09	0.1498	0.0245	0.0034	0.1281	0.0175	0.0036	0.0041	0.0029	0.0016	0.035	0.0269	0.034	0.0664	0.0236	0.0934	8e-04
21	rs76096464	22791034	0.95	0.352537935866182	0.95	0.15120882267165	0.234119655288797	0.0158496618750186	0.0254	0.0143	0.0229	0.0032	0.1476	0.0062	0.0042	0.0646	0.0013	0.09	0.1498	0.0245	0.0034	0.1281	0.0175	0.0036	0.0041	0.0029	0.0016	0.035	0.0269	0.034	0.0665	0.0236	0.0934	8e-04
21	rs232386	22797017	0.95	0.352537935866182	0.95	0.15120882267165	0.230137019511518	0.0147651151954679	0.0254	0.0143	0.0229	0.0032	0.1476	0.0062	0.0042	0.0647	0.0013	0.09	0.1498	0.0246	0.0034	0.1281	0.0175	0.0036	0.0041	0.0029	0.0016	0.0349	0.0269	0.034	0.0665	0.0236	0.0933	8e-04
21	rs2826840	22810077	0.95	0.352537935866182	0.95	0.15120882267165	0.162766747476195	0.0192130934442675	0.0251	0.0143	0.0226	0.0033	0.1474	0.006	0.0044	0.0651	0.0012	0.0903	0.1502	0.0247	0.0035	0.1281	0.0175	0.0037	0.0043	0.0028	0.0016	0.035	0.0269	0.0341	0.0664	0.0236	0.0927	8e-04
21	rs78095117	22810603	0.95	0.352537935866182	0.95	0.15120882267165	0.160286533511115	0.0187076815394137	0.0251	0.0142	0.0226	0.0033	0.1474	0.006	0.0044	0.0651	0.0012	0.0903	0.1502	0.0247	0.0035	0.1281	0.0175	0.0037	0.0043	0.0028	0.0016	0.035	0.0269	0.0341	0.0664	0.0236	0.0927	8e-04
21	rs232407	22810767	0.94	0.389848785336034	0.95	0.15120882267165	0.160492364838542	0.0204447408194145	0.0251	0.0142	0.0226	0.0033	0.1474	0.006	0.0044	0.0651	0.0012	0.0903	0.1502	0.0247	0.0035	0.1281	0.0175	0.0037	0.0043	0.0028	0.0016	0.035	0.0269	0.0341	0.0665	0.0236	0.0927	8e-04
21	rs2826842	22814241	0.94	0.389848785336034	0.95	0.15120882267165	0.0811518014717056	0.00969769318322513	0.0247	0.0143	0.0226	0.0034	0.1466	0.0061	0.0046	0.0646	0.0013	0.0905	0.1506	0.0249	0.0038	0.1285	0.0178	0.004	0.0045	0.0027	0.0018	0.0344	0.0262	0.0344	0.0665	0.0238	0.0916	0.0011
21	rs232414	22814309	0.94	0.389848785336034	0.96	0.130782650589638	0.0821258925922967	0.00805413359388956	0.0247	0.0143	0.0226	0.0035	0.1464	0.0062	0.0046	0.0646	0.0013	0.0907	0.1506	0.0249	0.0038	0.1287	0.0178	0.004	0.0046	0.0027	0.0019	0.0344	0.0262	0.0345	0.0664	0.0238	0.0914	0.0011
21	rs17003864	22814571	0.94	0.389848785336034	0.96	0.130782650589638	0.0457283664372158	0.00721990081902487	0.0239	0.0142	0.0226	0.0036	0.1472	0.0061	0.0046	0.0647	0.0014	0.0909	0.1504	0.0249	0.0039	0.1286	0.0179	0.0041	0.0047	0.0028	0.002	0.0344	0.0261	0.0346	0.0661	0.0238	0.0907	0.0012
21	rs1475880	22826813	0.94	0.389848785336034	0.96	0.130782650589638	0.0422686656445195	0.00426870762336423	0.0241	0.014	0.0225	0.0035	0.147	0.0058	0.0046	0.0655	0.0015	0.0919	0.1509	0.0248	0.0041	0.1284	0.0181	0.0041	0.0051	0.003	0.0021	0.0345	0.026	0.0346	0.0647	0.0236	0.0894	0.0014
21	rs2826847	22827426	0.94	0.389848785336034	0.96	0.130782650589638	0.0418164904834663	0.00425069850254031	0.0241	0.014	0.0225	0.0035	0.147	0.0058	0.0046	0.0655	0.0015	0.0919	0.1509	0.0248	0.0042	0.1284	0.0181	0.0041	0.0051	0.003	0.0021	0.0345	0.026	0.0346	0.0647	0.0236	0.0894	0.0014
21	rs76061813	22829992	0.94	0.389848785336034	0.96	0.130782650589638	0.0414398116923715	0.00402030801237633	0.0241	0.014	0.0225	0.0035	0.147	0.0058	0.0046	0.0655	0.0015	0.0918	0.151	0.0248	0.0042	0.1285	0.0181	0.0041	0.0052	0.003	0.0021	0.0344	0.0259	0.0346	0.0647	0.0236	0.0893	0.0014
21	rs74728378	22830189	0.94	0.389848785336034	0.96	0.130782650589638	0.0424445962345672	0.00403778469643202	0.0241	0.014	0.0225	0.0035	0.147	0.0058	0.0046	0.0655	0.0015	0.0919	0.151	0.0248	0.0042	0.1285	0.0181	0.0041	0.0052	0.003	0.0021	0.0344	0.0259	0.0345	0.0647	0.0236	0.0892	0.0014
21	rs117769974	22836549	0.94	0.389848785336034	0.96	0.130782650589638	0.0448841258964766	0.00377992777290524	0.0242	0.014	0.0224	0.0035	0.1471	0.0057	0.0046	0.0655	0.0015	0.0918	0.1514	0.0248	0.0043	0.1287	0.0182	0.0041	0.0053	0.003	0.0021	0.0343	0.0258	0.0344	0.0647	0.0237	0.0888	0.0015
21	rs898397	22839306	0.93	0.429746626914861	0.96	0.130782650589638	0.0476235369037566	0.00391630693271097	0.0242	0.014	0.0224	0.0035	0.1471	0.0057	0.0046	0.0655	0.0015	0.0918	0.1514	0.0248	0.0043	0.1287	0.0182	0.0041	0.0053	0.003	0.0021	0.0343	0.0258	0.0344	0.0647	0.0237	0.0888	0.0015
21	rs2250501	22840930	0.94	0.389848785336034	0.96	0.130782650589638	0.0516054060659365	0.00414350437471257	0.0242	0.014	0.0223	0.0034	0.1469	0.0058	0.0046	0.0655	0.0016	0.092	0.1516	0.0247	0.0043	0.1286	0.0182	0.0041	0.0052	0.003	0.0021	0.0343	0.0257	0.0344	0.0648	0.0237	0.0887	0.0015
21	rs73216063	22844475	0.94	0.389848785336034	0.96	0.130782650589638	0.0528047897701254	0.00421480322475834	0.0242	0.0139	0.0223	0.0034	0.1469	0.0058	0.0046	0.0656	0.0016	0.092	0.1516	0.0248	0.0043	0.1286	0.0182	0.0041	0.0052	0.003	0.0021	0.0343	0.0258	0.0344	0.0648	0.0237	0.0886	0.0015
21	rs78002269	22845246	0.94	0.389848785336034	0.96	0.130782650589638	0.0513543788114615	0.00421480322475834	0.0242	0.0139	0.0223	0.0034	0.147	0.0058	0.0046	0.0656	0.0016	0.092	0.1516	0.0248	0.0043	0.1286	0.0182	0.0041	0.0052	0.003	0.0021	0.0343	0.0258	0.0344	0.0648	0.0237	0.0886	0.0015
21	rs73216072	22849963	0.94	0.389848785336034	0.96	0.130782650589638	0.050424467874152	0.00414350437471257	0.0242	0.0139	0.0223	0.0034	0.147	0.0058	0.0046	0.0656	0.0016	0.092	0.1516	0.0248	0.0043	0.1286	0.0182	0.0041	0.0052	0.003	0.0021	0.0343	0.0258	0.0344	0.0647	0.0237	0.0886	0.0015
21	rs73216074	22850172	0.94	0.389848785336034	0.96	0.130782650589638	0.050374973649307	0.00414350437471257	0.0242	0.0139	0.0223	0.0034	0.147	0.0058	0.0046	0.0656	0.0016	0.092	0.1516	0.0248	0.0043	0.1286	0.0182	0.0041	0.0052	0.003	0.0021	0.0343	0.0258	0.0344	0.0647	0.0237	0.0886	0.0015
21	rs233757	22855368	0.94	0.389848785336034	0.96	0.130782650589638	0.0511041738641937	0.00371271820601335	0.0243	0.0138	0.0222	0.0034	0.1468	0.0058	0.0047	0.0658	0.0017	0.092	0.1516	0.0248	0.0043	0.1286	0.0182	0.0042	0.0053	0.003	0.0022	0.0341	0.0259	0.0343	0.0647	0.0235	0.0886	0.0015
21	rs2826862	22865641	0.94	0.389848785336034	0.96	0.130782650589638	0.0477825032009291	0.00469424179539084	0.0242	0.0138	0.0218	0.0034	0.1462	0.0058	0.0047	0.0662	0.0017	0.0921	0.1522	0.0249	0.0043	0.1287	0.0179	0.0044	0.0055	0.0027	0.0022	0.0336	0.0261	0.0338	0.0648	0.0235	0.0889	0.0016
21	rs233771	22868864	0.93	0.429746626914861	0.96	0.130782650589638	0.0490995896967046	0.00490544031988785	0.0241	0.0137	0.0216	0.0034	0.1461	0.0058	0.0048	0.0663	0.0017	0.0922	0.1524	0.0249	0.0043	0.129	0.0179	0.0044	0.0056	0.0027	0.0022	0.0335	0.0263	0.0337	0.0648	0.0233	0.0889	0.0016
21	rs111278810	22872087	0.93	0.429746626914861	0.96	0.130782650589638	0.0545429433931129	0.00567335622707186	0.0241	0.0137	0.0215	0.0034	0.146	0.0058	0.0048	0.0663	0.0017	0.0922	0.1524	0.0249	0.0043	0.1291	0.0179	0.0044	0.0056	0.0027	0.0022	0.0334	0.0263	0.0337	0.0648	0.0233	0.0888	0.0016
21	rs9981968	22880651	0.93	0.429746626914861	0.96	0.130782650589638	0.0604127935561747	0.00534277386279771	0.024	0.0137	0.0212	0.0035	0.1455	0.0059	0.0049	0.0669	0.0017	0.0926	0.1525	0.0249	0.0043	0.1292	0.0178	0.0046	0.0057	0.0027	0.0022	0.0331	0.0264	0.0336	0.0647	0.0234	0.0886	0.0016
21	rs2017705	22881251	0.93	0.429746626914861	0.96	0.130782650589638	0.0662498808289503	0.00668257294700575	0.024	0.0137	0.021	0.0035	0.1453	0.0059	0.0049	0.067	0.0017	0.0928	0.1525	0.0249	0.0043	0.1292	0.0178	0.0046	0.0058	0.0027	0.0021	0.0332	0.0263	0.0335	0.0647	0.0234	0.0886	0.0016
21	rs233783	22883278	0.93	0.429746626914861	0.96	0.130782650589638	0.105758224865632	0.0281304315236123	0.0238	0.0138	0.0197	0.0036	0.1439	0.0059	0.0051	0.0678	0.0017	0.0945	0.1513	0.0259	0.0042	0.1281	0.0173	0.005	0.0061	0.0028	0.0021	0.0335	0.0265	0.0336	0.0654	0.0241	0.0873	0.0016
21	rs13050129	22883448	0.93	0.429746626914861	0.96	0.130782650589638	0.111148818574497	0.0232756908926262	0.0238	0.0137	0.0196	0.0037	0.1437	0.006	0.0052	0.0679	0.0017	0.0946	0.1514	0.0261	0.0041	0.1281	0.0173	0.0051	0.0062	0.0028	0.002	0.0336	0.0264	0.0336	0.0654	0.0243	0.0871	0.0016
21	rs9979578	22884292	0.93	0.429746626914861	0.96	0.130782650589638	0.0683689796684602	0.00877685467833528	0.0239	0.0141	0.0216	0.0036	0.1416	0.0057	0.005	0.0679	0.0016	0.0955	0.1524	0.0266	0.0039	0.1248	0.0177	0.0053	0.0062	0.0028	0.0018	0.0338	0.0254	0.0335	0.0656	0.0247	0.0882	0.0016
21	rs34703575	22885662	0.93	0.429746626914861	0.96	0.130782650589638	0.0777241009078023	0.00502273721577215	0.0238	0.0144	0.0213	0.0035	0.1403	0.0053	0.0047	0.0673	0.0016	0.0962	0.1528	0.0271	0.0039	0.1264	0.018	0.0056	0.0061	0.0028	0.0017	0.0338	0.0247	0.033	0.0653	0.0246	0.0895	0.0015
21	rs1460089	22888198	0.93	0.429746626914861	0.96	0.130782650589638	0.0979694721151993	0.00327610196962787	0.0237	0.0145	0.0212	0.0033	0.1413	0.005	0.0044	0.0671	0.0014	0.0965	0.153	0.0272	0.0039	0.127	0.018	0.0056	0.0062	0.0029	0.0016	0.0332	0.0242	0.033	0.0647	0.0243	0.0906	0.0013
21	rs13049184	22896615	0.93	0.429746626914861	0.96	0.130782650589638	0.0948729978788712	0.00172289164738791	0.0237	0.0145	0.0212	0.0032	0.1417	0.0049	0.0043	0.0668	0.0013	0.0967	0.1531	0.0272	0.0038	0.1273	0.018	0.0055	0.0061	0.0029	0.0016	0.033	0.024	0.0329	0.0647	0.0243	0.091	0.0013
21	rs2826886	22909075	0.93	0.429746626914861	0.96	0.130782650589638	0.0734984088325758	0.00234589053539482	0.0234	0.0147	0.0212	0.0031	0.1428	0.005	0.0041	0.0662	0.001	0.0967	0.1544	0.0273	0.0037	0.1276	0.018	0.0054	0.0058	0.0027	0.0013	0.0328	0.0236	0.0326	0.0642	0.0241	0.0923	0.0012
21	rs2826893	22912031	0.93	0.429746626914861	0.95	0.15120882267165	0.0725287199877239	0.00147096667397565	0.0234	0.0147	0.0212	0.0031	0.1428	0.005	0.0041	0.0661	0.001	0.0967	0.1545	0.0273	0.0037	0.1276	0.018	0.0054	0.0058	0.0027	0.0013	0.0328	0.0236	0.0326	0.0642	0.0241	0.0924	0.0012
21	rs79454781	22918320	0.93	0.429746626914861	0.95	0.15120882267165	0.0650696935854885	0.00143113496793214	0.0234	0.0147	0.0212	0.0031	0.1427	0.0049	0.004	0.066	0.001	0.097	0.1542	0.0274	0.0037	0.1277	0.0182	0.0053	0.0058	0.0027	0.0013	0.0328	0.0235	0.0326	0.0642	0.0241	0.0926	0.0011
21	rs9982317	22919553	0.93	0.429746626914861	0.95	0.15120882267165	0.0637296452948794	0.00148102039808509	0.0234	0.0147	0.0212	0.0031	0.1428	0.0049	0.004	0.066	0.001	0.097	0.1541	0.0274	0.0037	0.1277	0.0182	0.0053	0.0058	0.0027	0.0013	0.0328	0.0235	0.0326	0.0642	0.0241	0.0926	0.0011
21	rs62214224	22922842	0.93	0.429746626914861	0.95	0.15120882267165	0.0643294286749698	0.001647113599016	0.0234	0.0147	0.0212	0.0031	0.1428	0.0049	0.004	0.066	0.001	0.0971	0.1541	0.0274	0.0037	0.1277	0.0182	0.0053	0.0058	0.0027	0.0013	0.0328	0.0235	0.0326	0.0641	0.0241	0.0925	0.0011
21	rs1460086	22930744	0.93	0.429746626914861	0.95	0.15120882267165	0.0626555178538244	0.00159414869709013	0.0233	0.0148	0.0212	0.0031	0.1428	0.0049	0.004	0.0659	0.001	0.0973	0.1541	0.0274	0.0035	0.1278	0.0183	0.0053	0.0058	0.0026	0.0012	0.0328	0.0236	0.0326	0.0641	0.0241	0.0926	0.0011
21	rs236044	22950983	0.93	0.429746626914861	0.96	0.130782650589638	0.070573098657715	0.00169018250108106	0.0231	0.0152	0.021	0.0031	0.1426	0.0048	0.0038	0.066	9e-04	0.0982	0.1537	0.0275	0.0034	0.1285	0.0184	0.0054	0.0058	0.0025	0.0011	0.0327	0.0235	0.0324	0.0639	0.0241	0.0929	0.001
21	rs117284658	22960185	0.93	0.429746626914861	0.96	0.130782650589638	0.0705112567807765	0.00169018250108106	0.0231	0.0152	0.021	0.0031	0.1426	0.0049	0.0038	0.066	9e-04	0.0982	0.1536	0.0275	0.0033	0.1285	0.0184	0.0054	0.0058	0.0025	0.0011	0.0327	0.0235	0.0324	0.0638	0.0241	0.0929	0.001
21	rs117675373	22973345	0.93	0.429746626914861	0.96	0.130782650589638	0.0701409463693435	0.00189169660552258	0.023	0.0153	0.021	0.0031	0.1426	0.0049	0.0038	0.066	8e-04	0.0984	0.1535	0.0275	0.0033	0.1286	0.0183	0.0054	0.0058	0.0024	0.001	0.0328	0.0235	0.0324	0.0638	0.0241	0.093	0.001
21	rs8131230	22973741	0.93	0.429746626914861	0.96	0.130782650589638	0.0700793513862528	0.00190326293230781	0.023	0.0153	0.021	0.0031	0.1426	0.0049	0.0038	0.066	8e-04	0.0984	0.1535	0.0275	0.0033	0.1286	0.0183	0.0054	0.0058	0.0024	0.001	0.0328	0.0235	0.0324	0.0638	0.0241	0.093	0.001
21	rs112397847	22976176	0.93	0.429746626914861	0.96	0.130782650589638	0.0697719050460661	0.00198532563296954	0.023	0.0153	0.021	0.0031	0.1425	0.0049	0.0038	0.066	8e-04	0.0984	0.1535	0.0275	0.0032	0.1286	0.0183	0.0054	0.0058	0.0024	0.001	0.0328	0.0236	0.0324	0.0638	0.0241	0.093	0.001
21	rs17806256	22985128	0.93	0.429746626914861	0.96	0.130782650589638	0.0697309787366008	0.0019499203450004	0.023	0.0153	0.021	0.0031	0.1425	0.0049	0.0038	0.066	8e-04	0.0985	0.1535	0.0275	0.0032	0.1287	0.0183	0.0054	0.0058	0.0024	0.001	0.0328	0.0236	0.0323	0.0638	0.0241	0.093	0.001
21	rs2522559	22994891	0.93	0.429746626914861	0.96	0.130782650589638	0.0672839844432438	0.0020571983414784	0.0229	0.0154	0.021	0.003	0.1426	0.0049	0.0038	0.066	8e-04	0.0988	0.1532	0.0274	0.0031	0.129	0.0183	0.0054	0.0058	0.0023	0.001	0.0329	0.0236	0.0323	0.0638	0.0241	0.0933	0.001
21	rs1016780	23005437	0.93	0.429746626914861	0.96	0.130782650589638	0.0650696935854885	0.00239824158174688	0.0229	0.0154	0.0209	0.003	0.1428	0.0048	0.0037	0.066	8e-04	0.099	0.1531	0.0274	0.003	0.1289	0.0182	0.0054	0.0057	0.0023	0.001	0.0329	0.0236	0.0323	0.0638	0.0241	0.0933	0.001
21	rs2826923	23013185	0.93	0.429746626914861	0.96	0.130782650589638	0.0645042518024717	0.0024114289454729	0.0229	0.0154	0.0209	0.003	0.1428	0.0048	0.0037	0.066	8e-04	0.099	0.1531	0.0274	0.003	0.1289	0.0182	0.0054	0.0057	0.0023	0.001	0.0329	0.0236	0.0323	0.0638	0.0241	0.0933	0.001
21	rs11088869	23021549	0.93	0.429746626914861	0.95	0.15120882267165	0.0635754620141528	0.00261403167329225	0.0228	0.0155	0.0209	0.003	0.1428	0.0048	0.0037	0.066	8e-04	0.099	0.1531	0.0273	0.003	0.129	0.0181	0.0054	0.0057	0.0023	9e-04	0.0329	0.0237	0.0323	0.0639	0.0241	0.0934	0.001
21	rs117629130	23023268	0.93	0.429746626914861	0.95	0.15120882267165	0.0644653752675538	0.00258649797736229	0.0228	0.0155	0.0209	0.003	0.1427	0.0048	0.0037	0.0659	8e-04	0.099	0.1531	0.0272	0.003	0.129	0.0181	0.0054	0.0057	0.0023	9e-04	0.0329	0.0237	0.0323	0.064	0.0241	0.0934	0.001
21	rs2826935	23028478	0.93	0.429746626914861	0.94	0.173887076546345	0.0626555178538244	0.00303133427273148	0.0227	0.0156	0.0209	0.003	0.1427	0.0047	0.0037	0.0658	8e-04	0.0991	0.1531	0.0271	0.003	0.1291	0.0181	0.0054	0.0056	0.0023	9e-04	0.0329	0.0237	0.0323	0.064	0.0241	0.0937	0.001
21	rs2826938	23031941	0.93	0.429746626914861	0.94	0.173887076546345	0.0588072038505243	0.00366273941643366	0.0227	0.0156	0.0208	0.0029	0.1428	0.0047	0.0036	0.0657	7e-04	0.0992	0.1531	0.0271	0.003	0.1291	0.0182	0.0054	0.0056	0.0023	9e-04	0.033	0.0238	0.0324	0.064	0.0241	0.0939	0.001
21	rs967429	23046215	0.92	0.472297109457422	0.94	0.173887076546345	0.0519919139039625	0.00647825130542725	0.0224	0.016	0.0209	0.0029	0.1423	0.0046	0.0036	0.0649	7e-04	0.0996	0.1525	0.0271	0.0029	0.1291	0.0183	0.0055	0.0056	0.0023	8e-04	0.0329	0.0239	0.0326	0.0641	0.0244	0.0948	0.001
21	rs62216179	23048077	0.92	0.472297109457422	0.94	0.173887076546345	0.0516054060659365	0.00672843135079325	0.0224	0.016	0.0209	0.0029	0.1423	0.0046	0.0036	0.0649	7e-04	0.0996	0.1525	0.0271	0.0029	0.129	0.0183	0.0055	0.0056	0.0023	8e-04	0.0329	0.0239	0.0326	0.0641	0.0243	0.0948	0.001
21	rs1735702	23056842	0.92	0.472297109457422	0.94	0.173887076546345	0.0500622700504653	0.00775426394954749	0.0223	0.0161	0.0209	0.0029	0.142	0.0046	0.0036	0.0646	7e-04	0.0998	0.1523	0.027	0.0029	0.129	0.0184	0.0055	0.0056	0.0023	8e-04	0.0329	0.0239	0.0327	0.0643	0.0243	0.095	0.001
21	rs1980970	23059127	0.92	0.472297109457422	0.94	0.173887076546345	0.0502431490613715	0.00825733759770314	0.0223	0.0162	0.0209	0.0029	0.142	0.0046	0.0036	0.0645	7e-04	0.0998	0.1523	0.027	0.0029	0.129	0.0184	0.0055	0.0056	0.0023	8e-04	0.0329	0.0239	0.0327	0.0644	0.0243	0.095	0.001
21	rs117612052	23063411	0.92	0.472297109457422	0.94	0.173887076546345	0.049505965734464	0.00882970978596769	0.0223	0.0162	0.0209	0.003	0.142	0.0046	0.0036	0.0645	7e-04	0.0999	0.1524	0.027	0.003	0.129	0.0184	0.0055	0.0056	0.0023	8e-04	0.0329	0.0239	0.0327	0.0643	0.0243	0.095	0.001
21	rs73221775	23064311	0.92	0.472297109457422	0.94	0.173887076546345	0.0501115570959364	0.00890930020209289	0.0223	0.0162	0.0209	0.003	0.142	0.0046	0.0036	0.0645	7e-04	0.0999	0.1524	0.027	0.003	0.129	0.0184	0.0055	0.0056	0.0023	8e-04	0.0329	0.0239	0.0327	0.0643	0.0243	0.095	0.001
21	rs118124641	23072041	0.92	0.472297109457422	0.94	0.173887076546345	0.0502596144101656	0.008104687854198	0.0222	0.0163	0.0208	0.003	0.142	0.0045	0.0036	0.0644	7e-04	0.1	0.1525	0.027	0.0029	0.1289	0.0184	0.0055	0.0056	0.0023	8e-04	0.033	0.0239	0.0328	0.0641	0.0243	0.095	0.001
21	rs1735934	23073684	0.92	0.472297109457422	0.94	0.173887076546345	0.0498982158952936	0.00828292312282887	0.0222	0.0163	0.0208	0.003	0.142	0.0045	0.0036	0.0644	7e-04	0.1	0.1525	0.027	0.0029	0.1289	0.0184	0.0055	0.0056	0.0023	8e-04	0.033	0.0239	0.0328	0.0641	0.0243	0.095	0.001
21	rs2826958	23073762	0.92	0.472297109457422	0.94	0.173887076546345	0.0498654486147287	0.00807939015897266	0.0222	0.0163	0.0208	0.003	0.142	0.0045	0.0036	0.0644	7e-04	0.1	0.1525	0.027	0.0029	0.1289	0.0184	0.0055	0.0056	0.0023	8e-04	0.033	0.0239	0.0328	0.0641	0.0243	0.095	0.001
21	rs35896954	23086732	0.92	0.472297109457422	0.94	0.173887076546345	0.0465676951720023	0.00654598738260127	0.0222	0.0163	0.0208	0.0029	0.1423	0.0046	0.0036	0.0646	7e-04	0.1001	0.1521	0.027	0.003	0.1288	0.0185	0.0055	0.0056	0.0022	8e-04	0.033	0.0239	0.0328	0.0641	0.0242	0.0951	0.001
21	rs74569664	23087637	0.92	0.472297109457422	0.94	0.173887076546345	0.0466302804873109	0.00647825130542725	0.0222	0.0164	0.0209	0.0029	0.1422	0.0046	0.0036	0.0646	7e-04	0.1	0.1521	0.027	0.003	0.1288	0.0185	0.0055	0.0056	0.0022	8e-04	0.033	0.0239	0.0328	0.064	0.0242	0.0951	0.001
21	rs7277544	23102686	0.92	0.472297109457422	0.94	0.173887076546345	0.0463179239569251	0.0054244304684325	0.0221	0.0164	0.0208	0.0029	0.1423	0.0046	0.0036	0.0647	7e-04	0.1009	0.1515	0.0271	0.003	0.1285	0.0185	0.0056	0.0057	0.0022	8e-04	0.0331	0.0239	0.0329	0.0634	0.024	0.0953	0.001
21	rs1783401	23105383	0.92	0.472297109457422	0.94	0.173887076546345	0.0449451645895939	0.00465637648603581	0.0221	0.0165	0.0208	0.0029	0.1424	0.0046	0.0036	0.0648	7e-04	0.1009	0.1514	0.0271	0.003	0.1285	0.0184	0.0055	0.0057	0.0022	8e-04	0.0331	0.0238	0.0329	0.0633	0.024	0.0952	0.001
21	rs9976253	23109249	0.93	0.429746626914861	0.94	0.173887076546345	0.0187463428282875	0.0036461613780984	0.0218	0.0173	0.0212	0.003	0.1439	0.0046	0.004	0.0647	8e-04	0.101	0.1495	0.0278	0.003	0.1291	0.0186	0.0055	0.0056	0.0022	9e-04	0.0325	0.0235	0.0329	0.0629	0.0237	0.0945	0.0011
21	rs2826978	23113496	0.93	0.429746626914861	0.94	0.173887076546345	0.0122739224717659	0.00367935822891247	0.021	0.0187	0.0217	0.0028	0.1445	0.0043	0.0043	0.0647	9e-04	0.1009	0.1488	0.0281	0.0031	0.13	0.0183	0.0048	0.0054	0.0023	9e-04	0.032	0.0237	0.0324	0.0622	0.024	0.0944	0.0011
21	rs2826979	23114183	0.93	0.429746626914861	0.94	0.173887076546345	0.0115899737759113	0.00384779053540982	0.0209	0.0188	0.0218	0.0028	0.1447	0.0042	0.0043	0.0647	9e-04	0.1009	0.1488	0.028	0.0031	0.1301	0.0182	0.0048	0.0054	0.0023	9e-04	0.032	0.0237	0.0324	0.0622	0.024	0.0943	0.0011
21	rs2225416	23120478	0.93	0.429746626914861	0.93	0.198940398764014	0.00942952875637629	0.00289820185035787	0.0206	0.0198	0.0221	0.003	0.1449	0.0043	0.0047	0.0645	0.0011	0.101	0.148	0.0285	0.0032	0.1298	0.018	0.0047	0.0055	0.0024	8e-04	0.0318	0.0236	0.0325	0.0614	0.0242	0.0938	0.0012
21	rs11088878	23123776	0.93	0.429746626914861	0.93	0.198940398764014	0.00751844199314	0.00253191107212036	0.0203	0.0202	0.0222	0.0032	0.1453	0.0043	0.005	0.0645	0.0012	0.1007	0.1476	0.0286	0.0033	0.1294	0.0179	0.0045	0.0055	0.0025	9e-04	0.0316	0.0235	0.0326	0.0616	0.0241	0.0938	0.0012
21	rs1735971	23124238	0.93	0.429746626914861	0.93	0.198940398764014	0.00731290322861836	0.00226855755860148	0.0203	0.0201	0.0222	0.0032	0.1452	0.0044	0.005	0.0645	0.0012	0.1007	0.1476	0.0286	0.0033	0.1293	0.0179	0.0046	0.0055	0.0025	9e-04	0.0317	0.0235	0.0326	0.0616	0.0241	0.0938	0.0012
21	rs1735737	23132743	0.93	0.429746626914861	0.94	0.173887076546345	0.00625129563784325	0.00183445218690817	0.0203	0.0202	0.0221	0.0032	0.1453	0.0045	0.0051	0.0644	0.0012	0.1007	0.1476	0.0286	0.0033	0.1291	0.0178	0.0046	0.0055	0.0024	9e-04	0.0316	0.0235	0.0327	0.0617	0.024	0.0938	0.0012
21	rs112459842	23133689	0.93	0.429746626914861	0.94	0.173887076546345	0.00634918853907396	0.00186868145220474	0.0203	0.0203	0.0221	0.0032	0.1453	0.0045	0.0051	0.0644	0.0012	0.1007	0.1476	0.0286	0.0033	0.1291	0.0178	0.0046	0.0055	0.0024	9e-04	0.0316	0.0235	0.0327	0.0617	0.024	0.0938	0.0012
21	rs78535676	23139738	0.93	0.429746626914861	0.94	0.173887076546345	0.00551610731774861	0.00190326293230781	0.0203	0.0203	0.022	0.0033	0.1453	0.0045	0.0051	0.0643	0.0012	0.1006	0.1474	0.0286	0.0034	0.1288	0.0178	0.0047	0.0055	0.0025	9e-04	0.0316	0.0237	0.0327	0.0618	0.024	0.0937	0.0012
21	rs111867298	23141336	0.93	0.429746626914861	0.93	0.198940398764014	0.00546072563532972	0.00202108480483968	0.0203	0.0204	0.022	0.0033	0.1453	0.0045	0.0051	0.0643	0.0012	0.1006	0.1473	0.0286	0.0034	0.1287	0.0178	0.0047	0.0055	0.0025	9e-04	0.0316	0.0237	0.0327	0.0618	0.024	0.0937	0.0012
21	rs34710470	23150031	0.93	0.429746626914861	0.94	0.173887076546345	0.00389537233460682	0.00133422949023222	0.0203	0.0206	0.0219	0.0034	0.1452	0.0046	0.0053	0.0641	0.0013	0.1005	0.1473	0.0287	0.0036	0.1279	0.0177	0.0047	0.0056	0.0025	0.001	0.0316	0.024	0.0327	0.0624	0.0239	0.0933	0.0013
21	rs76817573	23152092	0.93	0.429746626914861	0.93	0.198940398764014	0.00415862054128535	0.00109148697633928	0.0203	0.0207	0.0219	0.0035	0.1452	0.0047	0.0053	0.064	0.0013	0.1006	0.1472	0.0287	0.0036	0.1276	0.0176	0.0047	0.0057	0.0026	0.001	0.0315	0.0242	0.0326	0.0625	0.0238	0.0932	0.0014
21	rs9979982	23155399	0.93	0.429746626914861	0.94	0.173887076546345	0.00404193998034193	0.000853579995249317	0.0203	0.0208	0.0219	0.0035	0.1452	0.0047	0.0053	0.0639	0.0014	0.1007	0.147	0.0288	0.0037	0.1273	0.0175	0.0047	0.0057	0.0026	0.001	0.0315	0.0243	0.0325	0.0626	0.0238	0.0931	0.0014
21	rs77258150	23155708	0.93	0.429746626914861	0.94	0.173887076546345	0.00402402381460504	0.000875886930428015	0.0203	0.0208	0.0219	0.0035	0.1453	0.0047	0.0053	0.0639	0.0014	0.1008	0.147	0.0288	0.0037	0.1273	0.0175	0.0047	0.0057	0.0026	0.001	0.0315	0.0243	0.0325	0.0626	0.0238	0.0931	0.0014
21	rs2827032	23158496	0.93	0.429746626914861	0.94	0.173887076546345	0.00383842512048631	0.000563372220952384	0.0203	0.0208	0.0219	0.0035	0.1453	0.0047	0.0053	0.0639	0.0014	0.1008	0.147	0.0288	0.0037	0.1272	0.0175	0.0047	0.0057	0.0026	0.001	0.0315	0.0244	0.0324	0.0626	0.0238	0.0931	0.0014
21	rs2827033	23158504	0.93	0.429746626914861	0.93	0.198940398764014	0.00388045271068611	0.000534687371422717	0.0203	0.0208	0.0219	0.0035	0.1452	0.0048	0.0053	0.0639	0.0014	0.1009	0.1471	0.0288	0.0037	0.1271	0.0175	0.0047	0.0058	0.0026	0.001	0.0315	0.0244	0.0324	0.0626	0.0238	0.0931	0.0014
21	rs2827035	23159819	0.93	0.429746626914861	0.93	0.198940398764014	0.00404193998034193	0.000824344906932081	0.0203	0.0208	0.0219	0.0035	0.1452	0.0048	0.0053	0.0638	0.0014	0.1008	0.147	0.0289	0.0037	0.1269	0.0175	0.0047	0.0058	0.0026	0.001	0.0315	0.0244	0.0325	0.0626	0.0238	0.0931	0.0014
21	rs2827037	23163131	0.94	0.389848785336034	0.93	0.198940398764014	0.00370012430171262	0.000824344906932081	0.0203	0.0208	0.022	0.0036	0.1452	0.0048	0.0054	0.0638	0.0014	0.1007	0.1469	0.029	0.0037	0.1266	0.0176	0.0047	0.0058	0.0026	0.0011	0.0316	0.0243	0.0325	0.0624	0.0237	0.0932	0.0014
21	rs75313862	23166752	0.94	0.389848785336034	0.93	0.198940398764014	0.00406764342212257	0.000719840729387122	0.0201	0.021	0.0223	0.0038	0.1459	0.0048	0.0056	0.0633	0.0015	0.1	0.1463	0.0295	0.0039	0.1252	0.0175	0.0047	0.006	0.003	0.0013	0.0319	0.0243	0.0322	0.0619	0.0238	0.0939	0.0015
21	rs73227449	23169606	0.94	0.389848785336034	0.94	0.173887076546345	0.00409347539743452	0.000726557379991347	0.0201	0.0211	0.0224	0.0039	0.146	0.0048	0.0056	0.0631	0.0015	0.0998	0.1459	0.0296	0.004	0.1246	0.0175	0.0047	0.0061	0.0031	0.0014	0.0321	0.0243	0.0321	0.0616	0.0239	0.0941	0.0016
21	rs62216661	23169772	0.94	0.389848785336034	0.94	0.173887076546345	0.00436440524562549	0.000774572620722422	0.0201	0.0211	0.0224	0.0039	0.1461	0.0048	0.0056	0.0631	0.0015	0.0998	0.1459	0.0296	0.004	0.1246	0.0175	0.0047	0.0061	0.0031	0.0014	0.0321	0.0243	0.0321	0.0616	0.0239	0.0942	0.0016
21	rs78038233	23170476	0.94	0.389848785336034	0.94	0.173887076546345	0.00484113441247003	0.00166857050727444	0.0201	0.0211	0.0225	0.0039	0.1462	0.0048	0.0057	0.063	0.0015	0.0997	0.1459	0.0296	0.004	0.1244	0.0175	0.0047	0.0061	0.0031	0.0014	0.0321	0.0243	0.0321	0.0616	0.0239	0.0942	0.0016
21	rs2827048	23178740	0.94	0.389848785336034	0.94	0.173887076546345	0.00420867416243483	0.00178936015425455	0.0201	0.0212	0.0225	0.004	0.1463	0.0048	0.0057	0.063	0.0015	0.0995	0.1458	0.0297	0.004	0.1242	0.0176	0.0047	0.0061	0.0031	0.0015	0.0321	0.0243	0.032	0.0615	0.0239	0.0943	0.0016
21	rs116908160	23178847	0.94	0.389848785336034	0.94	0.173887076546345	0.00422723393038949	0.0019499203450004	0.0201	0.0212	0.0225	0.004	0.1463	0.0048	0.0057	0.063	0.0015	0.0995	0.1458	0.0297	0.004	0.1242	0.0176	0.0047	0.0061	0.0031	0.0015	0.0321	0.0243	0.032	0.0615	0.0239	0.0943	0.0016
21	rs28417303	23180856	0.94	0.389848785336034	0.93	0.198940398764014	0.00435896096526873	0.00191486845099023	0.02	0.0212	0.0225	0.004	0.1463	0.0048	0.0057	0.063	0.0015	0.0995	0.1457	0.0297	0.004	0.1242	0.0176	0.0047	0.0061	0.0031	0.0015	0.0321	0.0243	0.032	0.0615	0.0239	0.0944	0.0016
21	rs2827076	23196249	0.94	0.389848785336034	0.94	0.173887076546345	0.0028562096562729	0.0024114289454729	0.0198	0.0213	0.0228	0.004	0.1463	0.0048	0.0058	0.0628	0.0015	0.0992	0.1456	0.0297	0.0041	0.1238	0.0177	0.0048	0.0061	0.0032	0.0016	0.0322	0.0244	0.0319	0.0611	0.024	0.0946	0.0016
21	rs117761703	23199641	0.94	0.389848785336034	0.93	0.198940398764014	0.00274882233796155	0.00246457724321632	0.0198	0.0213	0.0228	0.0041	0.1463	0.0049	0.0058	0.0628	0.0015	0.0992	0.1456	0.0297	0.0041	0.1237	0.0177	0.0048	0.0061	0.0032	0.0016	0.0322	0.0245	0.0319	0.0611	0.024	0.0946	0.0016
21	rs117078766	23218756	0.94	0.389848785336034	0.93	0.198940398764014	0.00234773092844376	0.00335472015354294	0.0197	0.0214	0.0229	0.0041	0.1462	0.0049	0.0058	0.0627	0.0016	0.0991	0.1456	0.0297	0.0042	0.1233	0.0178	0.0049	0.0062	0.0033	0.0017	0.0322	0.0245	0.0319	0.0609	0.0241	0.0947	0.0018
21	rs2827088	23218925	0.94	0.389848785336034	0.93	0.198940398764014	0.00201997192639925	0.00338645169771627	0.0197	0.0214	0.023	0.0041	0.1462	0.0049	0.0058	0.0627	0.0016	0.0988	0.1456	0.0298	0.0042	0.1232	0.0178	0.0049	0.0061	0.0033	0.0017	0.0322	0.0246	0.0319	0.0609	0.0241	0.0947	0.0018
21	rs8131774	23220365	0.94	0.389848785336034	0.93	0.198940398764014	0.00238963822028151	0.00346649184964892	0.0197	0.0214	0.023	0.0041	0.1462	0.0049	0.0059	0.0627	0.0016	0.0988	0.1456	0.0298	0.0042	0.1232	0.0178	0.0049	0.0061	0.0033	0.0017	0.0322	0.0246	0.0319	0.0609	0.0241	0.0947	0.0018
21	rs2827093	23221088	0.94	0.389848785336034	0.93	0.198940398764014	0.00255083098160163	0.00381377747685128	0.0197	0.0214	0.023	0.0041	0.1461	0.0049	0.0059	0.0627	0.0016	0.0988	0.1455	0.0298	0.0042	0.1232	0.0178	0.0049	0.0061	0.0033	0.0017	0.0322	0.0246	0.032	0.061	0.024	0.0947	0.0018
21	rs8133923	23222378	0.94	0.389848785336034	0.93	0.198940398764014	0.00275638429113472	0.00494437470306667	0.0197	0.0214	0.023	0.0041	0.146	0.0049	0.0059	0.0627	0.0016	0.0988	0.1455	0.0298	0.0042	0.1231	0.0178	0.0049	0.0061	0.0033	0.0017	0.0322	0.0246	0.032	0.061	0.0241	0.0948	0.0018
21	rs2207804	23233238	0.94	0.389848785336034	0.93	0.198940398764014	0.00395802509624045	0.0127750063988314	0.0197	0.0214	0.0232	0.0042	0.1457	0.0049	0.006	0.0625	0.0016	0.0988	0.1453	0.0299	0.0042	0.123	0.0177	0.005	0.0062	0.0033	0.0017	0.0322	0.0245	0.0321	0.061	0.0242	0.0947	0.0019
21	rs915625	23237117	0.94	0.389848785336034	0.93	0.198940398764014	0.00564814071759563	0.032906986185002	0.0196	0.0214	0.0233	0.0042	0.1457	0.005	0.0061	0.0625	0.0017	0.0987	0.145	0.03	0.0043	0.1229	0.0178	0.005	0.0062	0.0034	0.0018	0.0322	0.0245	0.0321	0.0609	0.0242	0.0946	0.0019
21	rs117765683	23245769	0.94	0.389848785336034	0.93	0.198940398764014	0.00860415391581474	0.03982596682484	0.0195	0.0213	0.0239	0.0043	0.1456	0.0051	0.0063	0.062	0.0017	0.0979	0.1441	0.0304	0.0044	0.1225	0.018	0.0051	0.0062	0.0034	0.0019	0.0322	0.0247	0.0323	0.0609	0.0243	0.0944	0.0019
21	rs1783393	23250041	0.94	0.389848785336034	0.93	0.198940398764014	0.0083491499614259	0.0345414593067033	0.0194	0.0213	0.0242	0.0044	0.1455	0.0052	0.0064	0.0619	0.0017	0.0976	0.1438	0.0305	0.0045	0.1224	0.018	0.0051	0.0063	0.0035	0.0019	0.0322	0.0248	0.0324	0.061	0.0244	0.0943	0.0019
21	rs2827104	23250438	0.94	0.389848785336034	0.93	0.198940398764014	0.00850327558691323	0.0348001270654683	0.0194	0.0213	0.0242	0.0044	0.1455	0.0052	0.0064	0.0619	0.0017	0.0976	0.1438	0.0306	0.0045	0.1224	0.018	0.0051	0.0063	0.0035	0.0019	0.0322	0.0248	0.0324	0.061	0.0244	0.0943	0.0019
21	rs12483172	23253038	0.94	0.389848785336034	0.94	0.173887076546345	0.00813079003341309	0.0432502093949739	0.0194	0.0213	0.0243	0.0043	0.1455	0.0051	0.0064	0.0618	0.0017	0.0974	0.1438	0.0306	0.0045	0.122	0.0181	0.0051	0.0063	0.0035	0.0019	0.0323	0.0249	0.0324	0.0611	0.0243	0.0945	0.0019
21	rs73229348	23253391	0.94	0.389848785336034	0.94	0.173887076546345	0.00893120627422822	0.0507784792821353	0.0194	0.0213	0.0243	0.0044	0.1454	0.0051	0.0064	0.0618	0.0017	0.0974	0.1437	0.0306	0.0045	0.1219	0.0181	0.0051	0.0063	0.0035	0.0019	0.0323	0.0249	0.0324	0.0611	0.0243	0.0945	0.0019
21	rs78848058	23259790	0.94	0.389848785336034	0.93	0.198940398764014	0.0219039125334936	0.120668375289539	0.0194	0.0213	0.0248	0.0045	0.1453	0.0052	0.0064	0.0616	0.0017	0.0974	0.1432	0.0307	0.0046	0.1215	0.0182	0.0052	0.0063	0.0036	0.002	0.0322	0.0249	0.0325	0.0611	0.0243	0.0943	0.0019
21	rs73229360	23262758	0.94	0.389848785336034	0.93	0.198940398764014	0.0228209245063876	0.116075670936253	0.0193	0.0213	0.0248	0.0045	0.1453	0.0053	0.0065	0.0616	0.0017	0.0973	0.1431	0.0307	0.0046	0.1215	0.0182	0.0052	0.0063	0.0036	0.002	0.0323	0.0249	0.0325	0.0611	0.0243	0.0943	0.0019
21	rs12626248	23266339	0.94	0.389848785336034	0.93	0.198940398764014	0.0202806005717869	0.11814704359979	0.0193	0.0213	0.0249	0.0045	0.1451	0.0053	0.0065	0.0616	0.0017	0.0974	0.1431	0.0308	0.0046	0.1214	0.0182	0.0052	0.0063	0.0036	0.0021	0.0323	0.0249	0.0325	0.0611	0.0243	0.0943	0.0019
21	rs13048374	23267032	0.94	0.389848785336034	0.94	0.173887076546345	0.0236871057660045	0.142098864716705	0.0193	0.0213	0.0249	0.0045	0.1451	0.0053	0.0065	0.0616	0.0017	0.0974	0.1431	0.0307	0.0046	0.1214	0.0182	0.0052	0.0063	0.0036	0.0021	0.0323	0.025	0.0325	0.0611	0.0243	0.0943	0.0019
21	rs73229369	23267861	0.94	0.389848785336034	0.93	0.198940398764014	0.0452512057695796	0.247563158973308	0.0193	0.0213	0.0249	0.0045	0.1451	0.0053	0.0065	0.0615	0.0017	0.0973	0.143	0.0307	0.0046	0.1213	0.0182	0.0052	0.0062	0.0036	0.0021	0.0323	0.0249	0.0325	0.061	0.0243	0.0943	0.0019
21	rs28632193	23273404	0.95	0.352537935866182	0.92	0.226487429171296	0.019329310873864	0.0492546460826424	0.0186	0.0212	0.0261	0.0054	0.1428	0.0063	0.0077	0.0601	0.0023	0.0969	0.139	0.0293	0.0058	0.1186	0.0189	0.0061	0.0069	0.0044	0.0027	0.0333	0.0253	0.0346	0.0619	0.0251	0.092	0.0024
21	rs4818649	23278891	0.93	0.429746626914861	0.92	0.226487429171296	0.0807687478101865	0.271902898866162	0.0173	0.0207	0.0269	0.0066	0.1405	0.0076	0.0091	0.0568	0.0031	0.0946	0.1335	0.0292	0.0076	0.1168	0.0203	0.007	0.0077	0.0051	0.0031	0.0355	0.0253	0.0367	0.0638	0.0254	0.09	0.0029
21	rs116971926	23279070	0.93	0.429746626914861	0.92	0.226487429171296	0.0802747553002345	0.269367963346765	0.0173	0.0207	0.027	0.0066	0.1404	0.0076	0.0091	0.0568	0.0031	0.0945	0.1334	0.0292	0.0077	0.1168	0.0204	0.007	0.0078	0.0051	0.0031	0.0355	0.0253	0.0368	0.0639	0.0254	0.09	0.0029
21	rs2827115	23284218	0.93	0.429746626914861	0.92	0.226487429171296	0.0476553014722804	0.420180706623902	0.0173	0.0207	0.027	0.0066	0.1401	0.0077	0.0092	0.0568	0.0031	0.0945	0.1333	0.0292	0.0077	0.1165	0.0205	0.0071	0.0079	0.0051	0.0031	0.0355	0.0253	0.037	0.0641	0.0255	0.0898	0.0029
21	rs2827119	23286889	0.93	0.429746626914861	0.92	0.226487429171296	0.0434510061226159	0.292914676860687	0.0173	0.0207	0.0271	0.0067	0.14	0.0078	0.0093	0.0568	0.0031	0.0944	0.1333	0.0293	0.0078	0.1166	0.0205	0.0071	0.0079	0.0051	0.0031	0.0356	0.0253	0.037	0.064	0.0255	0.0898	0.0029
21	rs77917612	23288789	0.93	0.429746626914861	0.91	0.256642068151906	0.0434510061226159	0.285857716773013	0.0173	0.0207	0.0271	0.0067	0.1399	0.0078	0.0093	0.0568	0.0031	0.0944	0.1333	0.0293	0.0078	0.1166	0.0205	0.0071	0.0079	0.0051	0.0031	0.0356	0.0253	0.0371	0.064	0.0255	0.0897	0.0029
21	rs76449849	23288810	0.93	0.429746626914861	0.91	0.256642068151906	0.0434510061226159	0.286209319573421	0.0173	0.0207	0.0271	0.0067	0.1399	0.0078	0.0093	0.0568	0.0031	0.0944	0.1333	0.0293	0.0078	0.1166	0.0205	0.0071	0.0079	0.0051	0.0031	0.0356	0.0253	0.0371	0.064	0.0255	0.0897	0.0029
21	rs8132435	23291031	0.93	0.429746626914861	0.91	0.256642068151906	0.0431978913500953	0.235556771106777	0.0173	0.0207	0.0271	0.0067	0.1399	0.0078	0.0093	0.0568	0.0031	0.0944	0.1332	0.0293	0.0078	0.1166	0.0206	0.0072	0.0079	0.0051	0.0031	0.0355	0.0254	0.0371	0.0641	0.0255	0.0896	0.0029
21	rs8134964	23291223	0.93	0.429746626914861	0.91	0.256642068151906	0.042356568419878	0.239759453700918	0.0172	0.0207	0.027	0.0067	0.1399	0.0078	0.0093	0.0568	0.0031	0.0946	0.1331	0.0294	0.0078	0.1165	0.0206	0.0072	0.0079	0.0051	0.0031	0.0355	0.0254	0.0371	0.0641	0.0255	0.0896	0.0029
21	rs62213357	23291777	0.93	0.429746626914861	0.91	0.256642068151906	0.0424445962345672	0.240758311008166	0.0172	0.0207	0.027	0.0067	0.1398	0.0078	0.0093	0.0568	0.0031	0.0946	0.1331	0.0294	0.0078	0.1165	0.0206	0.0072	0.0079	0.0051	0.0031	0.0355	0.0254	0.0371	0.0641	0.0255	0.0896	0.0029
21	rs2827133	23294402	0.93	0.429746626914861	0.91	0.256642068151906	0.0424152397319317	0.268792868923807	0.0172	0.0207	0.0271	0.0067	0.1398	0.0079	0.0094	0.0567	0.0031	0.0946	0.133	0.0295	0.0078	0.1162	0.0208	0.0072	0.008	0.0051	0.0031	0.0356	0.0254	0.037	0.064	0.0255	0.0896	0.0029
21	rs9979991	23302163	0.93	0.429746626914861	0.91	0.256642068151906	0.0479418283213281	0.382306817046772	0.0173	0.0207	0.027	0.0068	0.1398	0.0079	0.0094	0.0564	0.0031	0.0944	0.1332	0.0295	0.0078	0.1161	0.0207	0.0073	0.0081	0.0051	0.0031	0.0355	0.0255	0.037	0.0644	0.0254	0.0891	0.0029
21	rs78809371	23302945	0.93	0.429746626914861	0.91	0.256642068151906	0.0487115935072052	0.36658116032061	0.0173	0.0207	0.027	0.0068	0.1399	0.008	0.0094	0.0564	0.0031	0.0945	0.1332	0.0294	0.0078	0.1161	0.0206	0.0073	0.0081	0.0052	0.0031	0.0355	0.0253	0.0369	0.0645	0.0254	0.0891	0.0029
21	rs75466795	23307734	0.93	0.429746626914861	0.91	0.256642068151906	0.0495385735251202	0.412866600623244	0.0173	0.0207	0.0269	0.0068	0.14	0.008	0.0094	0.0564	0.0031	0.0946	0.133	0.0294	0.0078	0.116	0.0207	0.0073	0.0081	0.0052	0.0031	0.0355	0.0252	0.0368	0.0648	0.0254	0.0891	0.0029
21	rs62215567	23312642	0.93	0.429746626914861	0.91	0.256642068151906	0.0490833816626584	0.440604161254861	0.0173	0.0207	0.0269	0.0069	0.1403	0.008	0.0094	0.0564	0.0031	0.0946	0.1328	0.0293	0.0079	0.1157	0.0206	0.0074	0.0081	0.0052	0.0031	0.0355	0.0253	0.0366	0.065	0.0253	0.0891	0.0029
21	rs2827145	23315891	0.93	0.429746626914861	0.91	0.256642068151906	0.0482615562747403	0.454585070589994	0.0172	0.0207	0.0268	0.0069	0.1405	0.0081	0.0094	0.0565	0.0031	0.0946	0.1326	0.0292	0.0079	0.1156	0.0206	0.0074	0.0082	0.0052	0.0031	0.0353	0.0254	0.0365	0.0653	0.0252	0.089	0.0029
21	rs2154721	23320123	0.94	0.389848785336034	0.91	0.256642068151906	0.0486149191804967	0.420442567764563	0.0172	0.0207	0.0267	0.0069	0.1408	0.0081	0.0094	0.0572	0.0031	0.0949	0.1323	0.0293	0.0079	0.1152	0.0206	0.0074	0.0082	0.0052	0.0031	0.0354	0.0255	0.0362	0.0652	0.0251	0.0885	0.0029
21	rs117316358	23321455	0.94	0.389848785336034	0.91	0.256642068151906	0.0419619895660409	0.380267312347481	0.0172	0.0208	0.0266	0.0069	0.1409	0.0081	0.0095	0.0579	0.0031	0.0951	0.1316	0.0293	0.0079	0.1152	0.0206	0.0074	0.0083	0.0051	0.0031	0.0354	0.0255	0.0362	0.0651	0.0251	0.0883	0.0029
21	rs12053745	23321516	0.94	0.389848785336034	0.91	0.256642068151906	0.0415699361227973	0.386650847060502	0.0172	0.0208	0.0266	0.0069	0.1409	0.0081	0.0095	0.0579	0.0031	0.0951	0.1316	0.0293	0.0079	0.1152	0.0206	0.0074	0.0083	0.0051	0.0031	0.0354	0.0255	0.0362	0.0651	0.0251	0.0883	0.0029
21	Affx-17521833	23324584	0.94	0.389848785336034	0.91	0.256642068151906	0.00325651421663628	0.791236416953201	0.015	0.0195	0.0235	0.0072	0.1503	0.0083	0.0087	0.0628	0.0028	0.0938	0.1341	0.0284	0.0074	0.1098	0.0209	0.0079	0.0082	0.0046	0.0031	0.0368	0.0265	0.0337	0.0664	0.0233	0.0874	0.0029
21	rs75664837	23324949	0.94	0.389848785336034	0.91	0.256642068151906	0.00252602402047156	0.684853961484667	0.015	0.0195	0.0235	0.0072	0.1504	0.0083	0.0087	0.0628	0.0028	0.0938	0.1341	0.0284	0.0074	0.1097	0.0209	0.008	0.0082	0.0046	0.0031	0.0368	0.0265	0.0336	0.0664	0.0232	0.0873	0.0029
21	rs79416128	23327851	0.94	0.389848785336034	0.91	0.256642068151906	0.0015905099139552	0.627045224114115	0.015	0.0196	0.0234	0.0073	0.1505	0.0083	0.0088	0.0629	0.0028	0.0938	0.1341	0.0284	0.0074	0.1097	0.0208	0.0081	0.0082	0.0046	0.0031	0.0367	0.0265	0.0336	0.0664	0.0231	0.0873	0.003
21	rs2827154	23331616	0.94	0.389848785336034	0.91	0.256642068151906	0.00110758490850099	0.447114185116206	0.0151	0.0196	0.0234	0.0073	0.1506	0.0084	0.0088	0.0629	0.0028	0.0938	0.134	0.0284	0.0075	0.1096	0.0208	0.0081	0.0082	0.0047	0.0031	0.0367	0.0265	0.0336	0.0664	0.0231	0.0873	0.003
21	rs2408239	23332626	0.94	0.389848785336034	0.91	0.256642068151906	0.00107187706498169	0.440206414203479	0.0151	0.0196	0.0234	0.0073	0.1506	0.0084	0.0088	0.0629	0.0028	0.0938	0.134	0.0284	0.0075	0.1096	0.0208	0.0081	0.0082	0.0047	0.0031	0.0367	0.0265	0.0335	0.0664	0.0231	0.0873	0.003
21	rs2827156	23334642	0.94	0.389848785336034	0.91	0.256642068151906	0.00103969338813555	0.437689575104006	0.0151	0.0196	0.0234	0.0073	0.1507	0.0084	0.0088	0.0629	0.0028	0.0938	0.1341	0.0284	0.0074	0.1096	0.0208	0.0082	0.0082	0.0046	0.0031	0.0367	0.0265	0.0335	0.0664	0.0231	0.0873	0.003
21	rs62215589	23337672	0.94	0.389848785336034	0.91	0.256642068151906	0.00101924488517922	0.443523890922265	0.0151	0.0197	0.0234	0.0073	0.1507	0.0084	0.0088	0.0629	0.0028	0.0938	0.1341	0.0284	0.0074	0.1096	0.0208	0.0082	0.0082	0.0046	0.0031	0.0367	0.0265	0.0335	0.0664	0.0231	0.0873	0.003
21	rs73336408	23343776	0.94	0.389848785336034	0.91	0.256642068151906	0.0010345499633936	0.387162806791009	0.0151	0.0198	0.0234	0.0072	0.1508	0.0083	0.0087	0.063	0.0028	0.0938	0.1341	0.0284	0.0074	0.1096	0.0207	0.0081	0.0082	0.0046	0.0031	0.0367	0.0265	0.0335	0.0664	0.023	0.0873	0.003
21	rs2248756	23344052	0.94	0.389848785336034	0.91	0.256642068151906	0.00100496132133288	0.375562674584918	0.0151	0.0198	0.0234	0.0072	0.1508	0.0083	0.0087	0.063	0.0028	0.0938	0.1341	0.0283	0.0074	0.1096	0.0208	0.0081	0.0082	0.0046	0.0031	0.0368	0.0265	0.0335	0.0664	0.023	0.0872	0.003
21	rs79225528	23344268	0.94	0.389848785336034	0.91	0.256642068151906	0.00101924488517922	0.376705534595236	0.0151	0.0198	0.0234	0.0072	0.1508	0.0083	0.0087	0.063	0.0028	0.0938	0.1341	0.0283	0.0074	0.1096	0.0208	0.0081	0.0082	0.0046	0.0031	0.0368	0.0265	0.0335	0.0664	0.023	0.0872	0.003
21	rs12019199	23347592	0.94	0.389848785336034	0.91	0.256642068151906	0.000976887350984792	0.312465849071451	0.0151	0.0198	0.0234	0.0072	0.151	0.0083	0.0087	0.0628	0.0028	0.0936	0.1342	0.0282	0.0073	0.1097	0.0206	0.0081	0.0082	0.0046	0.0031	0.0368	0.0265	0.0335	0.0664	0.023	0.0874	0.003
21	rs2827168	23348887	0.94	0.389848785336034	0.91	0.256642068151906	0.000973627353069917	0.285037823137226	0.0151	0.0199	0.0234	0.0073	0.1511	0.0083	0.0087	0.0629	0.0028	0.0936	0.1342	0.0282	0.0073	0.1097	0.0206	0.0081	0.0082	0.0046	0.0031	0.0369	0.0265	0.0335	0.0664	0.0229	0.0875	0.003
21	rs2827173	23351863	0.94	0.389848785336034	0.91	0.256642068151906	0.000866512522620261	0.25059433311893	0.0151	0.02	0.0234	0.0072	0.1513	0.0082	0.0086	0.063	0.0028	0.0935	0.1343	0.0281	0.0073	0.1099	0.0205	0.0081	0.0082	0.0046	0.0031	0.037	0.0266	0.0334	0.0663	0.0228	0.0874	0.003
21	rs13048770	23352000	0.94	0.389848785336034	0.91	0.256642068151906	0.000789632062130576	0.252959970246721	0.0151	0.02	0.0234	0.0072	0.1513	0.0082	0.0086	0.063	0.0028	0.0935	0.1343	0.0281	0.0073	0.1099	0.0205	0.0081	0.0082	0.0046	0.0031	0.037	0.0266	0.0335	0.0663	0.0228	0.0874	0.003
21	rs117539147	23354274	0.94	0.389848785336034	0.91	0.256642068151906	0.000750728450407138	0.243762834060844	0.015	0.02	0.0234	0.0072	0.1515	0.0082	0.0086	0.0631	0.0027	0.0935	0.1344	0.0281	0.0073	0.11	0.0204	0.0081	0.0081	0.0046	0.0031	0.037	0.0265	0.0335	0.0663	0.0228	0.0874	0.003
21	rs73214216	23355172	0.94	0.389848785336034	0.91	0.256642068151906	0.000707149865728665	0.230939624699102	0.015	0.0201	0.0233	0.0072	0.1516	0.0082	0.0086	0.0631	0.0027	0.0935	0.1344	0.028	0.0073	0.1101	0.0204	0.0081	0.0081	0.0046	0.0031	0.037	0.0265	0.0334	0.0662	0.0227	0.0874	0.003
21	rs2827182	23358432	0.94	0.389848785336034	0.91	0.256642068151906	0.000657995173140184	0.210003689127119	0.015	0.0202	0.0233	0.0071	0.152	0.0082	0.0085	0.0633	0.0027	0.0935	0.1346	0.0279	0.0073	0.1102	0.0203	0.008	0.0081	0.0046	0.003	0.037	0.0265	0.0334	0.0662	0.0226	0.0875	0.0029
21	rs2827188	23359814	0.94	0.389848785336034	0.91	0.256642068151906	0.000653298181536923	0.201144429922278	0.015	0.0202	0.0233	0.0072	0.1521	0.0082	0.0085	0.0633	0.0027	0.0934	0.1346	0.0279	0.0073	0.1102	0.0203	0.008	0.0081	0.0046	0.003	0.037	0.0265	0.0334	0.0662	0.0226	0.0875	0.0029
21	rs13050854	23362256	0.95	0.352537935866182	0.91	0.256642068151906	0.000142396588887299	0.110789343161344	0.0146	0.021	0.0227	0.0067	0.1565	0.0079	0.0079	0.0642	0.0024	0.0935	0.1362	0.0269	0.007	0.1108	0.0197	0.0076	0.0077	0.0041	0.0027	0.0369	0.0263	0.0325	0.0661	0.0214	0.0878	0.0027
21	rs62215610	23362500	0.95	0.352537935866182	0.91	0.256642068151906	0.000121562741282246	0.077798168634899	0.0146	0.0213	0.0224	0.0065	0.1576	0.0077	0.0076	0.0648	0.0023	0.0936	0.1369	0.0265	0.0069	0.1109	0.0194	0.0074	0.0075	0.004	0.0026	0.0368	0.0264	0.0323	0.0667	0.0209	0.0879	0.0027
21	rs2827195	23364267	0.94	0.389848785336034	0.91	0.256642068151906	0.000334794382261627	0.156732056753697	0.0141	0.0227	0.02	0.0051	0.1662	0.0062	0.0057	0.067	0.0018	0.0936	0.142	0.0233	0.0062	0.1124	0.0176	0.0056	0.0061	0.0032	0.0022	0.0371	0.027	0.0314	0.0676	0.0182	0.0898	0.0022
21	rs2827197	23365170	0.94	0.389848785336034	0.91	0.256642068151906	0.000362150247546618	0.150154294629113	0.0141	0.0228	0.02	0.0051	0.1668	0.0061	0.0057	0.0675	0.0018	0.0931	0.142	0.0233	0.0062	0.1123	0.0175	0.0055	0.0061	0.0032	0.0022	0.0372	0.0271	0.0315	0.0672	0.0177	0.0902	0.0022
21	rs34645531	23370404	0.94	0.389848785336034	0.91	0.256642068151906	0.000567118233145849	0.152430765349601	0.0141	0.0228	0.0199	0.005	0.1669	0.0061	0.0056	0.0676	0.0018	0.0932	0.142	0.0233	0.0062	0.1124	0.0175	0.0055	0.0061	0.0032	0.0022	0.0373	0.0271	0.0314	0.0674	0.0176	0.0902	0.0022
21	rs28455977	23376907	0.94	0.389848785336034	0.91	0.256642068151906	0.00273939320114413	0.211918564804875	0.0137	0.023	0.0192	0.0046	0.1688	0.0057	0.0051	0.0683	0.0016	0.0941	0.1434	0.0227	0.006	0.1131	0.017	0.0049	0.0058	0.003	0.002	0.038	0.0269	0.0312	0.0677	0.0171	0.0895	0.0021
21	rs28616784	23377110	0.94	0.389848785336034	0.91	0.256642068151906	0.00319218760265901	0.218127618961104	0.0136	0.023	0.0192	0.0045	0.1703	0.0056	0.005	0.0682	0.0016	0.0946	0.1435	0.0225	0.006	0.1136	0.0167	0.0049	0.0055	0.0028	0.002	0.0379	0.0268	0.0312	0.0677	0.017	0.0886	0.0021
21	rs9984244	23380362	0.94	0.389848785336034	0.91	0.256642068151906	0.00426722155087873	0.223961150903986	0.0136	0.0231	0.019	0.0044	0.1707	0.0055	0.0049	0.0684	0.0016	0.0948	0.1438	0.0224	0.0059	0.1137	0.0166	0.0047	0.0054	0.0028	0.002	0.0381	0.0268	0.0311	0.0677	0.0168	0.0885	0.0021
21	rs28567455	23381017	0.94	0.389848785336034	0.91	0.256642068151906	0.00484408909132821	0.2267877633198	0.0135	0.0231	0.0189	0.0044	0.1708	0.0055	0.0049	0.0684	0.0016	0.0948	0.1438	0.0224	0.006	0.1137	0.0166	0.0047	0.0054	0.0027	0.002	0.0381	0.0268	0.0311	0.0677	0.0168	0.0885	0.002
21	rs111892515	23392906	0.93	0.429746626914861	0.91	0.256642068151906	0.00459792943581885	0.255106344637183	0.0133	0.0232	0.0185	0.0042	0.1723	0.0053	0.0046	0.0688	0.0015	0.0953	0.1446	0.022	0.006	0.1142	0.0164	0.0043	0.0052	0.0027	0.0019	0.0387	0.0266	0.0309	0.0677	0.0165	0.088	0.002
21	rs118188454	23406261	0.93	0.429746626914861	0.91	0.256642068151906	0.00249266679768638	0.217267691610937	0.0133	0.0233	0.0184	0.0041	0.1727	0.0053	0.0046	0.0689	0.0015	0.0954	0.1448	0.022	0.006	0.1142	0.0163	0.0043	0.0052	0.0027	0.0019	0.0389	0.0266	0.0308	0.0677	0.0164	0.0878	0.002
21	rs4818660	23406557	0.93	0.429746626914861	0.91	0.256642068151906	0.00266120403188354	0.21759003357919	0.0133	0.0233	0.0184	0.0041	0.1727	0.0053	0.0046	0.0689	0.0015	0.0954	0.1448	0.0219	0.006	0.1143	0.0163	0.0043	0.0052	0.0027	0.0019	0.0389	0.0266	0.0308	0.0677	0.0164	0.0878	0.002
21	rs74358029	23412268	0.93	0.429746626914861	0.91	0.256642068151906	0.00258301177410479	0.214052936535515	0.0133	0.0233	0.0184	0.0041	0.1728	0.0053	0.0046	0.0689	0.0015	0.0954	0.1448	0.0219	0.006	0.1142	0.0163	0.0043	0.0052	0.0027	0.0019	0.0389	0.0266	0.0308	0.0677	0.0164	0.0878	0.002
21	rs11700451	23414952	0.93	0.429746626914861	0.91	0.256642068151906	0.00258301177410479	0.215229846873593	0.0133	0.0233	0.0184	0.0041	0.1728	0.0053	0.0046	0.0689	0.0015	0.0954	0.1448	0.0219	0.006	0.1142	0.0163	0.0042	0.0052	0.0027	0.0019	0.0389	0.0266	0.0308	0.0677	0.0164	0.0878	0.002
21	rs75286669	23424239	0.93	0.429746626914861	0.91	0.256642068151906	0.00247698965538402	0.2135186814323	0.0133	0.0233	0.0183	0.0041	0.1731	0.0053	0.0046	0.0689	0.0015	0.0954	0.1449	0.0219	0.006	0.1142	0.0163	0.0042	0.0052	0.0027	0.0019	0.0389	0.0266	0.0308	0.0677	0.0164	0.0878	0.002
21	rs2827221	23439144	0.93	0.429746626914861	0.91	0.256642068151906	0.00228353520667784	0.210747678826595	0.0132	0.0233	0.0182	0.0041	0.1734	0.0053	0.0046	0.069	0.0015	0.0954	0.145	0.0219	0.006	0.1141	0.0163	0.0041	0.0051	0.0026	0.0019	0.0389	0.0266	0.0308	0.0677	0.0164	0.0878	0.002
21	rs2827226	23442667	0.93	0.429746626914861	0.9	0.289513196358555	0.00245276010210188	0.21255813402868	0.0132	0.0234	0.0182	0.0041	0.1737	0.0053	0.0045	0.069	0.0015	0.0954	0.145	0.0219	0.006	0.114	0.0163	0.004	0.0051	0.0026	0.0019	0.039	0.0266	0.0308	0.0677	0.0164	0.0878	0.002
21	rs117984214	23444542	0.93	0.429746626914861	0.91	0.256642068151906	0.00247178153243072	0.21245149490782	0.0132	0.0234	0.0182	0.0041	0.1737	0.0053	0.0045	0.069	0.0015	0.0953	0.145	0.0219	0.006	0.114	0.0163	0.004	0.0051	0.0026	0.0019	0.039	0.0266	0.0309	0.0676	0.0163	0.0878	0.002
21	rs73218304	23450304	0.93	0.429746626914861	0.91	0.256642068151906	0.00275638429113472	0.224938286978408	0.0132	0.0235	0.0181	0.004	0.1741	0.0052	0.0044	0.0691	0.0016	0.0954	0.1451	0.0218	0.006	0.1139	0.0162	0.0039	0.005	0.0027	0.0019	0.0391	0.0267	0.0308	0.0675	0.0162	0.0879	0.0021
21	rs77283088	23452175	0.93	0.429746626914861	0.91	0.256642068151906	0.00276775835395614	0.227332663539369	0.0132	0.0235	0.0181	0.004	0.1742	0.0052	0.0044	0.0691	0.0016	0.0956	0.1452	0.0217	0.006	0.1139	0.0162	0.0039	0.0049	0.0027	0.0019	0.0391	0.0267	0.0308	0.0675	0.0161	0.0879	0.0021
21	rs17004114	23464848	0.93	0.429746626914861	0.9	0.289513196358555	0.00291114364358756	0.234895375970561	0.0132	0.0236	0.0182	0.004	0.1742	0.0052	0.0044	0.0691	0.0016	0.096	0.1453	0.0216	0.006	0.1139	0.0162	0.0038	0.0049	0.0027	0.0019	0.0391	0.0267	0.0307	0.0674	0.0161	0.0878	0.0021
21	rs2827235	23465032	0.93	0.429746626914861	0.91	0.256642068151906	0.00291312103123988	0.235115774492863	0.0132	0.0236	0.0182	0.004	0.1742	0.0052	0.0044	0.0691	0.0016	0.096	0.1453	0.0216	0.006	0.1139	0.0162	0.0038	0.0049	0.0027	0.0019	0.0391	0.0267	0.0307	0.0674	0.0161	0.0878	0.0021
21	rs2827237	23468699	0.93	0.429746626914861	0.91	0.256642068151906	0.00292500784641186	0.235446497019271	0.0132	0.0236	0.0182	0.004	0.1743	0.0052	0.0044	0.0691	0.0016	0.096	0.1452	0.0216	0.006	0.1139	0.0162	0.0038	0.0049	0.0027	0.0019	0.0391	0.0267	0.0307	0.0674	0.0161	0.0878	0.0021
21	rs73218325	23471970	0.93	0.429746626914861	0.91	0.256642068151906	0.00286205559100855	0.237323412800166	0.0132	0.0236	0.0182	0.004	0.1743	0.0051	0.0044	0.0692	0.0016	0.096	0.1452	0.0216	0.0061	0.1139	0.0161	0.0038	0.0048	0.0027	0.0019	0.0391	0.0267	0.0307	0.0674	0.0161	0.0877	0.0021
21	rs2827245	23494637	0.93	0.429746626914861	0.91	0.256642068151906	0.00334829568702837	0.243874340919409	0.0133	0.0236	0.0183	0.0039	0.1744	0.0051	0.0043	0.0693	0.0016	0.096	0.1452	0.0216	0.006	0.1143	0.016	0.0037	0.0048	0.0027	0.0019	0.0394	0.0266	0.0306	0.0669	0.0161	0.0877	0.0021
21	rs2827248	23498643	0.93	0.429746626914861	0.91	0.256642068151906	0.00496946448918991	0.248347895469178	0.0134	0.0236	0.0182	0.0038	0.1746	0.005	0.0043	0.0694	0.0016	0.096	0.1455	0.0214	0.006	0.1147	0.016	0.0036	0.0047	0.0027	0.002	0.0398	0.0264	0.0305	0.0665	0.0161	0.0876	0.0022
21	rs117786385	23502907	0.93	0.429746626914861	0.91	0.256642068151906	0.00661603497127603	0.258052722464064	0.0133	0.0239	0.018	0.0037	0.1751	0.0049	0.0042	0.0695	0.0016	0.0961	0.1454	0.0212	0.0059	0.1151	0.0159	0.0034	0.0046	0.0027	0.002	0.04	0.0265	0.0308	0.0662	0.016	0.0874	0.0022
21	rs17004122	23505638	0.93	0.429746626914861	0.91	0.256642068151906	0.0119577825413585	0.282932830997095	0.0132	0.0244	0.0177	0.0035	0.176	0.0046	0.004	0.07	0.0016	0.0963	0.1452	0.0208	0.0058	0.1161	0.0156	0.0032	0.0044	0.0027	0.002	0.0405	0.0265	0.0308	0.0654	0.0159	0.0874	0.0022
21	rs9983727	23505652	0.93	0.429746626914861	0.91	0.256642068151906	0.012070406088828	0.287147570753528	0.0132	0.0244	0.0177	0.0035	0.176	0.0046	0.004	0.07	0.0016	0.0963	0.1452	0.0207	0.0058	0.1161	0.0156	0.0032	0.0044	0.0027	0.002	0.0405	0.0266	0.0308	0.0654	0.0159	0.0874	0.0022
21	rs76060586	23506470	0.93	0.429746626914861	0.91	0.256642068151906	0.0197109712657793	0.311022509625061	0.0132	0.023	0.0177	0.0033	0.1766	0.0045	0.0039	0.0707	0.0015	0.0969	0.1452	0.0209	0.0057	0.1161	0.0154	0.003	0.0044	0.0026	0.0019	0.0407	0.0267	0.0309	0.0651	0.016	0.0873	0.0022
21	rs2827252	23508194	0.94	0.389848785336034	0.91	0.256642068151906	0.0259344869517669	0.335455983647688	0.014	0.023	0.0176	0.0032	0.1767	0.0044	0.0038	0.0712	0.0015	0.0971	0.1457	0.021	0.0054	0.1156	0.0153	0.0029	0.0043	0.0026	0.0019	0.041	0.0267	0.0312	0.0648	0.0159	0.0871	0.0022
21	rs2827255	23509145	0.94	0.389848785336034	0.91	0.256642068151906	0.0255617904037889	0.332632768642201	0.014	0.023	0.0177	0.0034	0.1766	0.0047	0.0038	0.0712	0.0015	0.0971	0.1456	0.021	0.0054	0.1155	0.0152	0.0029	0.0044	0.0025	0.0019	0.041	0.0267	0.0311	0.0648	0.0159	0.087	0.0022
21	rs28694146	23527104	0.94	0.389848785336034	0.91	0.256642068151906	0.0256855954275815	0.329694236068424	0.0142	0.023	0.0177	0.0033	0.1765	0.0046	0.0038	0.0713	0.0015	0.0971	0.1457	0.021	0.0054	0.1153	0.0152	0.0029	0.0044	0.0026	0.0019	0.041	0.0267	0.0311	0.0648	0.0159	0.0869	0.0022
21	rs76809503	23539544	0.94	0.389848785336034	0.91	0.256642068151906	0.0256959317734754	0.32627560388876	0.0145	0.023	0.0177	0.0033	0.1764	0.0046	0.0038	0.0713	0.0015	0.0972	0.1457	0.021	0.0053	0.1152	0.0152	0.0029	0.0044	0.0025	0.0018	0.041	0.0267	0.0311	0.0647	0.0158	0.0868	0.0022
21	rs79558591	23543026	0.94	0.389848785336034	0.91	0.256642068151906	0.0259240823019847	0.329571962606509	0.0146	0.023	0.0177	0.0033	0.1764	0.0046	0.0038	0.0713	0.0015	0.0973	0.1457	0.021	0.0053	0.1151	0.0152	0.0029	0.0044	0.0025	0.0018	0.041	0.0267	0.0311	0.0647	0.0158	0.0868	0.0022
21	rs73222154	23545148	0.94	0.389848785336034	0.9	0.289513196358555	0.0264902006265727	0.33631659980073	0.0146	0.023	0.0177	0.0033	0.1764	0.0046	0.0038	0.0713	0.0015	0.0972	0.1457	0.021	0.0053	0.1151	0.0152	0.0029	0.0044	0.0025	0.0018	0.041	0.0267	0.0311	0.0647	0.0158	0.0868	0.0022
21	rs67863823	23548759	0.94	0.389848785336034	0.9	0.289513196358555	0.0270543324195727	0.355910055144764	0.0147	0.023	0.0177	0.0033	0.1763	0.0047	0.0038	0.0714	0.0015	0.0973	0.1457	0.0211	0.0053	0.115	0.0153	0.0029	0.0044	0.0025	0.0018	0.041	0.0267	0.0311	0.0647	0.0158	0.0867	0.0022
21	rs17004130	23551720	0.94	0.389848785336034	0.9	0.289513196358555	0.0247372175820579	0.349923911982725	0.0146	0.023	0.0177	0.0033	0.1763	0.0047	0.0038	0.0714	0.0015	0.0973	0.1457	0.0211	0.0053	0.115	0.0153	0.0029	0.0044	0.0025	0.0018	0.041	0.0267	0.0311	0.0648	0.0159	0.0867	0.0022
21	rs11701180	23552204	0.94	0.389848785336034	0.9	0.289513196358555	0.0245565936821786	0.349426382030218	0.0146	0.023	0.0177	0.0033	0.1763	0.0047	0.0038	0.0714	0.0015	0.0973	0.1457	0.0211	0.0053	0.115	0.0154	0.0029	0.0044	0.0025	0.0018	0.041	0.0267	0.0311	0.0648	0.0159	0.0866	0.0021
21	rs73222165	23552559	0.94	0.389848785336034	0.9	0.289513196358555	0.0244466779592037	0.346693607835609	0.0146	0.023	0.0177	0.0033	0.1764	0.0047	0.0038	0.0714	0.0015	0.0973	0.1457	0.0211	0.0053	0.115	0.0154	0.0029	0.0044	0.0025	0.0018	0.041	0.0267	0.0311	0.0648	0.0159	0.0866	0.0021
21	rs2827280	23575522	0.94	0.389848785336034	0.9	0.289513196358555	0.0591370453198204	0.38793109929597	0.015	0.023	0.0171	0.0031	0.1755	0.0048	0.0035	0.0726	0.0014	0.0972	0.1463	0.0213	0.005	0.1156	0.0154	0.0031	0.0045	0.0027	0.0018	0.0406	0.0277	0.0313	0.0645	0.0156	0.0846	0.0024
21	rs76990658	23590385	0.94	0.389848785336034	0.91	0.256642068151906	0.0815586547015055	0.401573417502312	0.0151	0.0231	0.017	0.0031	0.1755	0.0048	0.0035	0.0728	0.0014	0.0973	0.1461	0.0214	0.005	0.116	0.0154	0.0032	0.0046	0.0027	0.0018	0.0406	0.0278	0.0314	0.0647	0.0157	0.0835	0.0024
21	rs2827290	23592058	0.94	0.389848785336034	0.91	0.256642068151906	0.0828556330203888	0.409352667664287	0.0151	0.0231	0.017	0.0031	0.1755	0.0048	0.0035	0.0728	0.0014	0.0973	0.1461	0.0214	0.005	0.116	0.0154	0.0032	0.0046	0.0027	0.0018	0.0406	0.0278	0.0314	0.0647	0.0157	0.0835	0.0024
21	rs77292066	23594714	0.94	0.389848785336034	0.9	0.289513196358555	0.0820349653370204	0.415735840395575	0.0151	0.0231	0.017	0.0031	0.1755	0.0048	0.0035	0.0728	0.0014	0.0973	0.1461	0.0214	0.005	0.116	0.0154	0.0032	0.0046	0.0027	0.0018	0.0406	0.0278	0.0314	0.0647	0.0157	0.0835	0.0024
21	rs62210114	23606194	0.94	0.389848785336034	0.9	0.289513196358555	0.0823990613042335	0.413648584576686	0.0152	0.0231	0.017	0.0031	0.1755	0.0048	0.0035	0.0728	0.0014	0.0973	0.1461	0.0214	0.005	0.1159	0.0154	0.0032	0.0046	0.0028	0.0018	0.0406	0.0278	0.0314	0.0647	0.0157	0.0834	0.0024
21	rs73223891	23612946	0.94	0.389848785336034	0.9	0.289513196358555	0.0827870443784986	0.414561407635708	0.0154	0.0231	0.017	0.0032	0.1751	0.0049	0.0035	0.073	0.0014	0.0972	0.1462	0.0214	0.005	0.1158	0.0155	0.0032	0.0047	0.0028	0.0019	0.0405	0.0279	0.0314	0.0645	0.0157	0.0832	0.0024
21	rs2827300	23615318	0.94	0.389848785336034	0.9	0.289513196358555	0.0853723624312012	0.428713670318754	0.0155	0.0231	0.017	0.0032	0.1751	0.0049	0.0035	0.073	0.0014	0.0971	0.1462	0.0214	0.005	0.1158	0.0155	0.0032	0.0047	0.0028	0.0019	0.0406	0.0279	0.0314	0.0645	0.0157	0.0831	0.0024
21	rs117559950	23615846	0.94	0.389848785336034	0.9	0.289513196358555	0.0853956744013605	0.428845307047867	0.0155	0.0231	0.017	0.0032	0.1751	0.0049	0.0035	0.073	0.0014	0.0971	0.1462	0.0214	0.005	0.1158	0.0155	0.0032	0.0047	0.0028	0.0019	0.0406	0.0279	0.0314	0.0645	0.0157	0.0831	0.0024
21	rs2827308	23624026	0.94	0.389848785336034	0.9	0.289513196358555	0.0873683764560646	0.429898791629352	0.0155	0.0231	0.017	0.0032	0.175	0.0049	0.0036	0.073	0.0014	0.0971	0.1462	0.0214	0.005	0.1158	0.0155	0.0032	0.0047	0.0029	0.0019	0.0406	0.0279	0.0314	0.0645	0.0157	0.0831	0.0024
21	rs9979389	23625522	0.94	0.389848785336034	0.9	0.289513196358555	0.0852558634117956	0.420573514885241	0.0155	0.0231	0.017	0.0032	0.175	0.0049	0.0036	0.073	0.0014	0.0971	0.1462	0.0214	0.005	0.1158	0.0156	0.0032	0.0047	0.0029	0.0019	0.0405	0.0279	0.0314	0.0645	0.0157	0.0831	0.0024
21	rs78755425	23627147	0.94	0.389848785336034	0.9	0.289513196358555	0.0841888258537758	0.409612677979929	0.0155	0.0231	0.017	0.0032	0.175	0.0049	0.0036	0.073	0.0014	0.0971	0.1462	0.0214	0.005	0.1158	0.0156	0.0032	0.0047	0.0028	0.0019	0.0405	0.0279	0.0314	0.0645	0.0157	0.0831	0.0024
21	rs2827312	23631676	0.94	0.389848785336034	0.9	0.289513196358555	0.105358615351132	0.424375768382391	0.0155	0.023	0.0169	0.0033	0.1746	0.0052	0.0037	0.0733	0.0014	0.0968	0.1467	0.0214	0.005	0.1158	0.0156	0.0035	0.0051	0.0029	0.002	0.0405	0.0279	0.0313	0.0641	0.0158	0.0822	0.0024
21	rs73225780	23634390	0.94	0.389848785336034	0.9	0.289513196358555	0.152313461590566	0.412085019590346	0.0157	0.0227	0.0168	0.0035	0.1737	0.0058	0.0039	0.0736	0.0015	0.0964	0.1474	0.0213	0.0051	0.1161	0.0157	0.0039	0.0055	0.0029	0.002	0.0407	0.0281	0.0313	0.0633	0.0157	0.0808	0.0024
21	rs2155083	23635696	0.94	0.389848785336034	0.9	0.289513196358555	0.157421177308082	0.425294936081538	0.0157	0.0227	0.0168	0.0036	0.1737	0.0058	0.0039	0.0736	0.0015	0.0964	0.1474	0.0213	0.0051	0.1161	0.0157	0.0039	0.0055	0.0029	0.002	0.0407	0.0281	0.0313	0.0633	0.0157	0.0808	0.0024
21	rs2827323	23642860	0.94	0.389848785336034	0.9	0.289513196358555	0.224151051878715	0.444719801924558	0.0158	0.0228	0.0168	0.0037	0.1738	0.0059	0.0039	0.0736	0.0015	0.0968	0.1473	0.0214	0.0051	0.1153	0.0157	0.004	0.0057	0.0029	0.002	0.041	0.0281	0.0314	0.0628	0.0158	0.0801	0.0025
21	rs62210138	23646499	0.94	0.389848785336034	0.9	0.289513196358555	0.220387538187495	0.439543715181825	0.0158	0.0228	0.0169	0.0037	0.1737	0.0059	0.0039	0.0737	0.0015	0.0968	0.1474	0.0214	0.0051	0.1153	0.0157	0.004	0.0057	0.0029	0.002	0.041	0.0281	0.0314	0.0628	0.0158	0.0801	0.0025
21	rs2827326	23646965	0.93	0.429746626914861	0.9	0.289513196358555	0.220716969369665	0.441665287460295	0.0158	0.0228	0.0169	0.0037	0.1737	0.0059	0.0039	0.0737	0.0015	0.0968	0.1474	0.0214	0.0051	0.1153	0.0157	0.004	0.0057	0.0029	0.002	0.041	0.0281	0.0314	0.0628	0.0158	0.0801	0.0025
21	rs117550857	23648642	0.93	0.429746626914861	0.9	0.289513196358555	0.210111330034432	0.417564527203756	0.0158	0.0227	0.0169	0.0037	0.1736	0.0059	0.0039	0.0737	0.0015	0.0967	0.1474	0.0215	0.0051	0.1153	0.0157	0.004	0.0057	0.0029	0.002	0.041	0.0281	0.0314	0.0627	0.0158	0.0801	0.0025
21	rs6518145	23648692	0.94	0.389848785336034	0.9	0.289513196358555	0.211436078559539	0.418872063643265	0.0159	0.0227	0.017	0.0037	0.1735	0.0059	0.0039	0.0737	0.0015	0.0967	0.1474	0.0215	0.0051	0.1152	0.0157	0.004	0.0057	0.0029	0.002	0.0411	0.0282	0.0314	0.0627	0.0158	0.0801	0.0025
21	rs2827330	23648988	0.93	0.429746626914861	0.9	0.289513196358555	0.207237253165141	0.398086151938233	0.0158	0.0227	0.017	0.0038	0.1735	0.006	0.0039	0.0737	0.0015	0.0966	0.1474	0.0215	0.0051	0.1152	0.0157	0.0041	0.0057	0.0029	0.002	0.041	0.0281	0.0315	0.0626	0.0158	0.0801	0.0025
21	rs2244010	23650356	0.94	0.389848785336034	0.9	0.289513196358555	0.28903833115018	0.428055649671437	0.0159	0.0226	0.0169	0.0041	0.1734	0.0061	0.0041	0.074	0.0014	0.0962	0.1479	0.0215	0.0052	0.1146	0.0159	0.0042	0.0058	0.0027	0.0019	0.0412	0.0281	0.0319	0.0617	0.0157	0.0799	0.0026
21	rs2839982	23650638	0.94	0.389848785336034	0.9	0.289513196358555	0.322675018439162	0.415996947968664	0.016	0.0227	0.0169	0.0042	0.1733	0.0061	0.0041	0.074	0.0015	0.0961	0.1481	0.0216	0.0053	0.1142	0.0159	0.0043	0.0059	0.0028	0.002	0.0413	0.0281	0.0321	0.0615	0.0156	0.0795	0.0027
21	rs2155082	23650643	0.94	0.389848785336034	0.9	0.289513196358555	0.323890729172386	0.415474777347755	0.016	0.0227	0.0169	0.0042	0.1733	0.0061	0.0041	0.074	0.0015	0.0961	0.1481	0.0216	0.0053	0.1142	0.0159	0.0042	0.0059	0.0028	0.002	0.0413	0.0281	0.0321	0.0615	0.0156	0.0795	0.0027
21	rs2212291	23677271	0.94	0.389848785336034	0.9	0.289513196358555	0.406445738387944	0.444453970025949	0.016	0.0232	0.0168	0.0045	0.1715	0.0059	0.0045	0.0742	0.0015	0.0948	0.1489	0.0221	0.0053	0.1166	0.0169	0.0046	0.0064	0.0028	0.0018	0.042	0.0281	0.0325	0.0614	0.015	0.0762	0.0026
21	rs2105576	23682975	0.94	0.389848785336034	0.9	0.289513196358555	0.41555290791537	0.465852187383171	0.016	0.0232	0.0168	0.0045	0.1714	0.0059	0.0045	0.0742	0.0015	0.0948	0.1489	0.0221	0.0053	0.1166	0.0169	0.0046	0.0064	0.0028	0.0018	0.042	0.0281	0.0325	0.0614	0.015	0.0761	0.0025
21	rs2827384	23683584	0.94	0.389848785336034	0.9	0.289513196358555	0.419883728678627	0.468410690243539	0.016	0.0232	0.0168	0.0046	0.1714	0.0059	0.0045	0.0742	0.0015	0.0947	0.1489	0.0221	0.0053	0.1166	0.0169	0.0046	0.0064	0.0029	0.0018	0.042	0.0281	0.0325	0.0613	0.015	0.0761	0.0026
21	rs11702308	23683845	0.94	0.389848785336034	0.9	0.289513196358555	0.416417280797391	0.466390515467844	0.016	0.0232	0.0168	0.0046	0.1714	0.0059	0.0045	0.0742	0.0015	0.0947	0.1489	0.0221	0.0053	0.1166	0.0169	0.0046	0.0064	0.0029	0.0018	0.042	0.0281	0.0325	0.0613	0.015	0.0761	0.0026
21	rs34408233	23687152	0.94	0.389848785336034	0.9	0.289513196358555	0.408327601275238	0.483022604687861	0.016	0.0232	0.0168	0.0046	0.1712	0.0059	0.0045	0.0742	0.0015	0.0948	0.149	0.0221	0.0053	0.1166	0.0169	0.0046	0.0065	0.0029	0.0017	0.042	0.0281	0.0326	0.0614	0.015	0.0761	0.0026
21	rs79834927	23688966	0.94	0.389848785336034	0.9	0.289513196358555	0.407699829716174	0.485741216496807	0.016	0.0232	0.0168	0.0046	0.1712	0.0059	0.0045	0.0742	0.0015	0.0947	0.149	0.0221	0.0053	0.1166	0.0169	0.0046	0.0065	0.0029	0.0017	0.042	0.0281	0.0326	0.0614	0.015	0.0761	0.0026
21	rs73214396	23694334	0.94	0.389848785336034	0.9	0.289513196358555	0.405534888334488	0.483566012291124	0.016	0.0231	0.0168	0.0046	0.1708	0.0059	0.0045	0.0741	0.0015	0.0946	0.1493	0.022	0.0053	0.1167	0.017	0.0046	0.0065	0.0029	0.0017	0.0421	0.0281	0.0326	0.0616	0.015	0.076	0.0026
21	rs80319729	23695278	0.94	0.389848785336034	0.9	0.289513196358555	0.405250457838372	0.476784787544889	0.016	0.0231	0.0168	0.0046	0.1707	0.0059	0.0045	0.0741	0.0015	0.0946	0.1493	0.022	0.0053	0.1167	0.017	0.0046	0.0065	0.0029	0.0017	0.0421	0.0281	0.0326	0.0616	0.015	0.076	0.0026
21	rs2827429	23719770	0.93	0.429746626914861	0.9	0.289513196358555	1.14252767027917	0.470568050243746	0.0164	0.023	0.0169	0.0048	0.1684	0.006	0.0047	0.0742	0.0018	0.0925	0.1515	0.0216	0.0057	0.1162	0.0176	0.005	0.0072	0.0036	0.002	0.0427	0.0278	0.0334	0.0594	0.0148	0.0754	0.0034
21	rs8134833	23738352	0.93	0.429746626914861	0.9	0.289513196358555	1.49229699516232	0.44924538265958	0.0165	0.023	0.0169	0.0048	0.1679	0.006	0.0047	0.0742	0.0019	0.0919	0.1521	0.0215	0.0058	0.116	0.0177	0.0051	0.0074	0.0037	0.0021	0.0428	0.0277	0.0336	0.0587	0.0147	0.0753	0.0036
21	rs139296795	23745573	0.93	0.429746626914861	0.9	0.289513196358555	1.44329339800201	0.417695230975355	0.0165	0.023	0.0169	0.0049	0.1679	0.006	0.0047	0.0741	0.0019	0.0919	0.1523	0.0215	0.0057	0.116	0.0177	0.0051	0.0074	0.0038	0.0021	0.0428	0.0278	0.0335	0.0587	0.0147	0.0753	0.0036
21	rs72631992	23750718	0.93	0.429746626914861	0.9	0.289513196358555	1.43814941897345	0.431216622713537	0.0165	0.023	0.0169	0.0049	0.1679	0.006	0.0047	0.0741	0.0019	0.0919	0.1522	0.0215	0.0057	0.116	0.0178	0.0051	0.0074	0.0038	0.0021	0.0428	0.0278	0.0334	0.0587	0.0147	0.0753	0.0036
21	rs35441718	23757543	0.93	0.429746626914861	0.9	0.289513196358555	1.41429970399876	0.420442567764563	0.0165	0.0229	0.0169	0.0049	0.168	0.006	0.0048	0.074	0.0019	0.0919	0.1523	0.0215	0.0057	0.116	0.0178	0.0051	0.0075	0.0038	0.0021	0.0429	0.0278	0.0334	0.0587	0.0147	0.0753	0.0036
21	rs2827453	23769045	0.93	0.429746626914861	0.9	0.289513196358555	1.43153161534612	0.426346069351981	0.0164	0.0228	0.0169	0.0048	0.1685	0.006	0.0047	0.0734	0.0019	0.092	0.1523	0.0215	0.0058	0.116	0.0178	0.0052	0.0075	0.0039	0.0021	0.0433	0.0277	0.033	0.0586	0.0145	0.0753	0.0036
21	rs2827463	23772097	0.93	0.429746626914861	0.91	0.256642068151906	1.44220468282618	0.439808762865384	0.0164	0.0228	0.0169	0.0049	0.1685	0.006	0.0048	0.0736	0.0019	0.092	0.1522	0.0215	0.0058	0.1159	0.0178	0.0052	0.0075	0.0039	0.0021	0.0434	0.0277	0.0329	0.0586	0.0145	0.0753	0.0036
21	rs2827477	23775972	0.93	0.429746626914861	0.91	0.256642068151906	1.40282221123085	0.446315678592616	0.0164	0.0227	0.0169	0.0049	0.1686	0.006	0.0048	0.0737	0.002	0.0919	0.1521	0.0215	0.0058	0.1158	0.0179	0.0052	0.0076	0.004	0.0022	0.0434	0.0277	0.0329	0.0584	0.0145	0.0754	0.0036
21	rs8131347	23783406	0.93	0.429746626914861	0.91	0.256642068151906	1.58961898696739	0.464507078363435	0.0164	0.0222	0.017	0.0049	0.1683	0.0061	0.0047	0.0737	0.0019	0.0919	0.1524	0.0215	0.0059	0.115	0.018	0.0053	0.0078	0.0041	0.0023	0.0433	0.0277	0.033	0.0586	0.0146	0.0755	0.0037
21	rs117657095	23784873	0.93	0.429746626914861	0.91	0.256642068151906	1.4220690992443	0.479494305227694	0.0163	0.0219	0.017	0.0048	0.168	0.0062	0.005	0.0731	0.0019	0.0916	0.1533	0.0212	0.0058	0.1151	0.0183	0.0054	0.0079	0.0041	0.0022	0.0431	0.0275	0.033	0.0592	0.0145	0.0756	0.0036
21	rs2827511	23787195	0.93	0.429746626914861	0.91	0.256642068151906	1.3514621798	0.47597270842021	0.0162	0.0218	0.017	0.0048	0.1678	0.0062	0.0052	0.0729	0.0019	0.0915	0.1538	0.0211	0.0058	0.1151	0.0184	0.0055	0.0079	0.0041	0.0022	0.043	0.0274	0.033	0.0595	0.0145	0.0756	0.0036
21	rs13050844	23797794	0.93	0.429746626914861	0.91	0.256642068151906	1.36065008494533	0.501174549437047	0.0161	0.0217	0.017	0.0048	0.1677	0.0063	0.0054	0.0727	0.0019	0.0914	0.1541	0.021	0.0058	0.115	0.0185	0.0055	0.008	0.0041	0.0023	0.0429	0.0274	0.033	0.0597	0.0144	0.0757	0.0036
21	rs73220059	23798298	0.93	0.429746626914861	0.91	0.256642068151906	1.35687537680955	0.49884484575666	0.0161	0.0217	0.017	0.0048	0.1676	0.0063	0.0054	0.0727	0.0019	0.0914	0.1541	0.021	0.0058	0.115	0.0185	0.0055	0.008	0.0041	0.0023	0.0429	0.0274	0.033	0.0597	0.0144	0.0757	0.0036
21	rs2827522	23813668	0.93	0.429746626914861	0.91	0.256642068151906	1.35832672135458	0.489962811840807	0.0161	0.0216	0.017	0.0048	0.1676	0.0063	0.0054	0.0726	0.0019	0.0913	0.1543	0.021	0.0058	0.1149	0.0186	0.0055	0.008	0.0041	0.0022	0.043	0.0273	0.0331	0.0597	0.0144	0.0757	0.0036
21	rs2000621	23814466	0.93	0.429746626914861	0.91	0.256642068151906	1.34027506333761	0.48017230507448	0.0161	0.0216	0.017	0.0048	0.1676	0.0063	0.0054	0.0726	0.0019	0.0913	0.1543	0.021	0.0058	0.1149	0.0186	0.0055	0.008	0.0041	0.0022	0.043	0.0273	0.0331	0.0597	0.0144	0.0757	0.0036
21	rs10482926	23825922	0.93	0.429746626914861	0.91	0.256642068151906	1.25534071724894	0.455655002605928	0.016	0.0215	0.0171	0.0046	0.1679	0.0064	0.0056	0.0726	0.0019	0.0912	0.1552	0.0212	0.0058	0.1147	0.0184	0.0055	0.008	0.0041	0.0023	0.0431	0.027	0.033	0.0596	0.0142	0.0755	0.0034
21	rs2017712	23831817	0.93	0.429746626914861	0.91	0.256642068151906	1.2460559291244	0.44365672767458	0.016	0.0215	0.0171	0.0046	0.168	0.0064	0.0056	0.0726	0.0019	0.0911	0.1553	0.0212	0.0058	0.1147	0.0183	0.0055	0.008	0.0042	0.0023	0.0431	0.027	0.033	0.0596	0.0141	0.0756	0.0034
21	rs17529567	23841256	0.93	0.429746626914861	0.91	0.256642068151906	1.14424843974503	0.479629885376143	0.0161	0.0214	0.0171	0.0045	0.1683	0.0065	0.0057	0.0726	0.0019	0.091	0.1554	0.0212	0.0057	0.1147	0.0184	0.0055	0.0079	0.0041	0.0022	0.0431	0.027	0.0329	0.0598	0.0141	0.0755	0.0033
21	rs725745	23841677	0.93	0.429746626914861	0.9	0.289513196358555	1.15214077339491	0.490917372843148	0.0161	0.0214	0.0171	0.0045	0.1684	0.0065	0.0057	0.0726	0.0019	0.091	0.1554	0.0212	0.0057	0.1147	0.0184	0.0055	0.0079	0.0041	0.0022	0.0431	0.027	0.0329	0.0598	0.0141	0.0755	0.0033
21	rs73223908	23841848	0.93	0.429746626914861	0.9	0.289513196358555	1.11683906878041	0.470163348564579	0.0161	0.0214	0.0171	0.0045	0.1683	0.0065	0.0057	0.0726	0.0019	0.091	0.1554	0.0212	0.0057	0.1147	0.0184	0.0055	0.0079	0.0041	0.0022	0.0431	0.027	0.0329	0.0598	0.0141	0.0755	0.0033
21	rs73223911	23845968	0.93	0.429746626914861	0.9	0.289513196358555	0.986718563493095	0.519772275777641	0.016	0.0212	0.0171	0.0044	0.1673	0.0069	0.0062	0.0729	0.0019	0.0901	0.1562	0.0211	0.0057	0.1156	0.0187	0.0055	0.008	0.0041	0.0023	0.0431	0.0268	0.0328	0.06	0.0141	0.0749	0.0031
21	rs62210442	23849359	0.93	0.429746626914861	0.91	0.256642068151906	0.890014879127889	0.456859467158725	0.016	0.0212	0.017	0.0043	0.1674	0.0069	0.0065	0.0729	0.0019	0.09	0.157	0.021	0.0056	0.1157	0.0188	0.0054	0.0079	0.0039	0.0023	0.0432	0.0268	0.0328	0.06	0.0137	0.0748	0.0028
21	rs976545	23852408	0.93	0.429746626914861	0.91	0.256642068151906	0.919576305021619	0.461148764557849	0.016	0.0212	0.0171	0.0043	0.1674	0.0069	0.0065	0.0729	0.002	0.0899	0.1571	0.021	0.0056	0.1157	0.0188	0.0054	0.0079	0.0039	0.0023	0.0432	0.0268	0.0328	0.06	0.0137	0.0748	0.0028
21	rs1073955	23853464	0.93	0.429746626914861	0.9	0.289513196358555	0.925969317567412	0.460612027286464	0.016	0.0212	0.017	0.0043	0.1675	0.0069	0.0065	0.0729	0.0019	0.0899	0.1571	0.021	0.0056	0.1157	0.0189	0.0054	0.0079	0.0039	0.0023	0.0432	0.0267	0.0328	0.0599	0.0137	0.0748	0.0028
21	rs2827541	23860926	0.93	0.429746626914861	0.9	0.289513196358555	0.922728990497063	0.450978953083495	0.016	0.0212	0.017	0.0043	0.1675	0.0069	0.0066	0.073	0.0019	0.09	0.1574	0.021	0.0055	0.1158	0.0188	0.0054	0.0079	0.0039	0.0023	0.0432	0.0267	0.0328	0.0597	0.0136	0.0747	0.0028
21	rs17004187	23865206	0.93	0.429746626914861	0.9	0.289513196358555	0.89812646214464	0.430294027265082	0.016	0.0213	0.0171	0.0042	0.1677	0.007	0.0066	0.073	0.0019	0.0898	0.1576	0.021	0.0056	0.1157	0.0188	0.0054	0.0078	0.0039	0.0023	0.0431	0.0267	0.0328	0.0596	0.0135	0.0746	0.0027
21	rs1501223	23873434	0.93	0.429746626914861	0.9	0.289513196358555	0.909484997626798	0.441267285514066	0.016	0.0213	0.0171	0.0043	0.168	0.0071	0.0067	0.0731	0.0019	0.0895	0.1578	0.021	0.0056	0.1157	0.0187	0.0055	0.0079	0.0039	0.0023	0.0429	0.0267	0.0328	0.0595	0.0135	0.0745	0.0027
21	rs80268900	23888859	0.93	0.429746626914861	0.9	0.289513196358555	0.904127510137965	0.464372623407387	0.016	0.0212	0.0171	0.0042	0.1686	0.0071	0.0067	0.073	0.0019	0.0893	0.1585	0.021	0.0055	0.1155	0.0186	0.0055	0.0078	0.0038	0.0024	0.0431	0.0266	0.0326	0.0593	0.0133	0.0745	0.0026
21	rs1405760	23906390	0.93	0.429746626914861	0.91	0.256642068151906	0.92871482749702	0.458332725394307	0.016	0.0211	0.0171	0.0042	0.169	0.0071	0.0068	0.073	0.0019	0.0892	0.1591	0.021	0.0054	0.1153	0.0185	0.0054	0.0078	0.0038	0.0024	0.0433	0.0265	0.0325	0.059	0.0133	0.0746	0.0025
21	rs7279130	23906594	0.93	0.429746626914861	0.91	0.256642068151906	0.929714033563786	0.459136845881945	0.016	0.0211	0.0171	0.0042	0.169	0.0071	0.0068	0.073	0.0019	0.0891	0.1591	0.021	0.0054	0.1153	0.0185	0.0054	0.0078	0.0038	0.0024	0.0433	0.0266	0.0325	0.059	0.0133	0.0746	0.0025
21	rs2827564	23925128	0.94	0.389848785336034	0.91	0.256642068151906	0.952482220653075	0.388699814719388	0.016	0.0202	0.0172	0.004	0.1698	0.0071	0.0067	0.0729	0.0022	0.089	0.1603	0.0209	0.0053	0.1164	0.0183	0.0052	0.0076	0.0038	0.0027	0.0433	0.0264	0.032	0.0579	0.0127	0.0753	0.0024
21	rs2827583	23935809	0.94	0.389848785336034	0.91	0.256642068151906	0.876970803930637	0.36318181909393	0.016	0.0203	0.0172	0.0039	0.1704	0.0071	0.0066	0.0727	0.0022	0.0893	0.1606	0.0207	0.0052	0.1174	0.0183	0.0051	0.0073	0.0036	0.0027	0.0434	0.0265	0.0318	0.0573	0.0126	0.0754	0.0023
21	rs117558063	23940547	0.94	0.389848785336034	0.91	0.256642068151906	0.904456818811879	0.366076988562448	0.016	0.0202	0.0172	0.0039	0.1704	0.0071	0.0066	0.0727	0.0023	0.0893	0.1606	0.0207	0.0052	0.1174	0.0183	0.0051	0.0073	0.0036	0.0027	0.0434	0.0265	0.0317	0.0573	0.0126	0.0753	0.0024
21	rs138403257	23949057	0.94	0.389848785336034	0.91	0.256642068151906	0.868616727528515	0.374040378907791	0.0162	0.0204	0.0171	0.0038	0.1701	0.007	0.0066	0.0728	0.0023	0.0892	0.1616	0.0205	0.005	0.1184	0.0181	0.0049	0.0071	0.0035	0.0026	0.0434	0.0268	0.0315	0.0573	0.012	0.0753	0.0022
21	rs34445659	23954386	0.95	0.352537935866182	0.91	0.256642068151906	0.866270714262905	0.385371772584028	0.0163	0.0204	0.0171	0.0037	0.1699	0.007	0.0065	0.0728	0.0023	0.0892	0.162	0.0205	0.005	0.1187	0.018	0.0049	0.007	0.0034	0.0026	0.0435	0.0269	0.0315	0.0573	0.0118	0.0754	0.0021
21	rs2827621	23961778	0.95	0.352537935866182	0.91	0.256642068151906	0.924888682644096	0.37835804982913	0.0163	0.0204	0.0171	0.0037	0.1699	0.007	0.0065	0.0727	0.0023	0.0893	0.1623	0.0204	0.0049	0.1187	0.018	0.0048	0.0069	0.0035	0.0026	0.0435	0.027	0.0315	0.0572	0.0117	0.0753	0.0021
21	rs2827625	23962518	0.95	0.352537935866182	0.92	0.226487429171296	0.938559746419973	0.389084330824566	0.0163	0.0204	0.0171	0.0037	0.1699	0.007	0.0065	0.0728	0.0023	0.0893	0.1623	0.0204	0.0049	0.1187	0.018	0.0048	0.0069	0.0035	0.0026	0.0435	0.027	0.0315	0.0572	0.0117	0.0754	0.0021
21	rs2827633	23975186	0.95	0.352537935866182	0.92	0.226487429171296	0.863442899021528	0.371254024932243	0.0164	0.0204	0.0174	0.0037	0.1702	0.0069	0.0065	0.0725	0.0023	0.0892	0.1622	0.0202	0.005	0.119	0.0178	0.0048	0.0069	0.0034	0.0026	0.0434	0.0269	0.0314	0.0572	0.012	0.0755	0.0021
21	rs73235130	23988226	0.95	0.352537935866182	0.92	0.226487429171296	0.77744215969138	0.337793431044956	0.0168	0.0199	0.018	0.0036	0.1707	0.0067	0.0066	0.0715	0.0024	0.0895	0.1628	0.0197	0.0054	0.1208	0.0178	0.0052	0.0065	0.0033	0.0025	0.0426	0.0269	0.0303	0.0569	0.012	0.0753	0.002
21	rs2827641	23996122	0.95	0.352537935866182	0.92	0.226487429171296	0.802936302152085	0.339148841208011	0.0168	0.0199	0.018	0.0036	0.1707	0.0067	0.0066	0.0714	0.0024	0.0895	0.1629	0.0197	0.0054	0.1209	0.0178	0.0052	0.0066	0.0033	0.0025	0.0426	0.0269	0.0303	0.0569	0.012	0.0751	0.002
21	rs2827643	24003142	0.95	0.352537935866182	0.92	0.226487429171296	0.830610397220674	0.346197403457613	0.0168	0.0199	0.018	0.0036	0.1707	0.0067	0.0066	0.0714	0.0025	0.0894	0.1629	0.0197	0.0054	0.1211	0.0177	0.0052	0.0066	0.0033	0.0025	0.0426	0.0269	0.0304	0.057	0.0121	0.0749	0.002
21	rs2175816	24014010	0.96	0.3177447436144	0.92	0.226487429171296	0.793100683273826	0.333491272199191	0.0174	0.0198	0.0182	0.0036	0.1717	0.0065	0.0066	0.0713	0.0025	0.0887	0.164	0.0192	0.0054	0.1224	0.0172	0.0056	0.0059	0.0032	0.0024	0.0416	0.0268	0.0305	0.0564	0.0117	0.0749	0.0021
21	rs2827649	24019306	0.96	0.3177447436144	0.92	0.226487429171296	1.76440627316762	0.348307683446808	0.0173	0.0198	0.0182	0.0036	0.1715	0.0065	0.0065	0.0705	0.0025	0.0886	0.1639	0.0191	0.0054	0.1224	0.0171	0.0055	0.0059	0.0032	0.0058	0.0412	0.0266	0.0305	0.0564	0.0117	0.074	0.0021
21	rs2827656	24021943	0.96	0.3177447436144	0.92	0.226487429171296	1.66227925860834	0.33742404712262	0.0173	0.0198	0.0182	0.0036	0.1715	0.0065	0.0064	0.0705	0.0025	0.0886	0.1639	0.0191	0.0054	0.1226	0.0171	0.0055	0.0059	0.0032	0.0058	0.041	0.0265	0.0305	0.0564	0.0117	0.0741	0.0021
21	rs12483587	24027256	0.96	0.3177447436144	0.92	0.226487429171296	1.64543292767529	0.34743829781833	0.0174	0.0197	0.0182	0.0036	0.1715	0.0065	0.0064	0.0705	0.0025	0.0885	0.1641	0.019	0.0055	0.1227	0.017	0.0055	0.0059	0.0033	0.0057	0.0409	0.0265	0.0304	0.0564	0.0117	0.0741	0.0021
21	rs2827671	24027566	0.96	0.3177447436144	0.92	0.226487429171296	1.64366863608443	0.347686629949331	0.0174	0.0197	0.0182	0.0036	0.1715	0.0065	0.0064	0.0705	0.0025	0.0885	0.1641	0.019	0.0055	0.1227	0.017	0.0055	0.0059	0.0033	0.0057	0.0409	0.0265	0.0304	0.0564	0.0117	0.0741	0.0021
21	rs116866233	24029274	0.96	0.3177447436144	0.92	0.226487429171296	1.57937784255276	0.346569537558563	0.0174	0.0197	0.0182	0.0036	0.1716	0.0065	0.0064	0.0705	0.0025	0.0884	0.1641	0.019	0.0055	0.1228	0.017	0.0055	0.0059	0.0033	0.0057	0.0409	0.0265	0.0304	0.0564	0.0117	0.0741	0.0021
21	rs28640897	24029436	0.96	0.3177447436144	0.92	0.226487429171296	1.55347266385564	0.344338462261665	0.0174	0.0197	0.0182	0.0036	0.1716	0.0064	0.0063	0.0705	0.0025	0.0885	0.1641	0.019	0.0055	0.1228	0.017	0.0055	0.0059	0.0033	0.0057	0.0409	0.0265	0.0304	0.0564	0.0117	0.0742	0.0021
21	rs144218010	24033847	0.96	0.3177447436144	0.92	0.226487429171296	1.50665213240786	0.348929055423898	0.0174	0.0197	0.0182	0.0036	0.1715	0.0064	0.0063	0.0705	0.0026	0.0884	0.1641	0.019	0.0055	0.1229	0.017	0.0055	0.0059	0.0032	0.0057	0.0408	0.0265	0.0304	0.0564	0.0117	0.0742	0.0021
21	rs117871196	24047912	0.96	0.3177447436144	0.92	0.226487429171296	1.37394112376756	0.342977075173033	0.0174	0.0199	0.0183	0.0036	0.1717	0.0064	0.0061	0.0704	0.0026	0.0883	0.1642	0.0188	0.0056	0.1231	0.017	0.0055	0.0058	0.0032	0.0056	0.0406	0.0264	0.0305	0.0565	0.0118	0.0741	0.0021
21	rs7276939	24048953	0.96	0.3177447436144	0.92	0.226487429171296	1.37831735012769	0.342235157200244	0.0174	0.02	0.0183	0.0036	0.1717	0.0064	0.0061	0.0703	0.0026	0.0882	0.1641	0.0188	0.0056	0.1232	0.017	0.0055	0.0058	0.0032	0.0056	0.0406	0.0264	0.0305	0.0567	0.0118	0.074	0.0021
21	rs34738485	24052491	0.96	0.3177447436144	0.92	0.226487429171296	0.99492683897812	0.321774202084784	0.0175	0.0202	0.0182	0.0035	0.1715	0.0062	0.0059	0.0699	0.0025	0.0881	0.1648	0.0186	0.0055	0.1237	0.0169	0.0054	0.0056	0.003	0.0051	0.0404	0.0266	0.0305	0.0569	0.012	0.0748	0.0021
21	rs2827679	24058063	0.97	0.285396128624663	0.92	0.226487429171296	0.371359415951491	0.260440229975019	0.018	0.0211	0.0181	0.0035	0.1697	0.0054	0.0052	0.069	0.0021	0.0886	0.1654	0.0183	0.0053	0.1247	0.0176	0.0054	0.0044	0.0027	0.0035	0.04	0.027	0.0309	0.0572	0.0126	0.0781	0.0019
21	rs73235047	24063057	0.98	0.255415240389183	0.92	0.226487429171296	0.304138420067187	0.231926527841757	0.0181	0.0214	0.0181	0.0034	0.1696	0.0052	0.0049	0.0686	0.0019	0.0887	0.1656	0.0182	0.0051	0.1251	0.0178	0.0053	0.0042	0.0026	0.0029	0.0399	0.027	0.0309	0.0572	0.0128	0.079	0.0018
21	rs1513732	24071413	0.98	0.255415240389183	0.92	0.226487429171296	0.28708446169259	0.179366206051201	0.0183	0.022	0.0181	0.0034	0.1694	0.0048	0.0044	0.0678	0.0017	0.0886	0.166	0.0181	0.005	0.1258	0.0181	0.0053	0.0039	0.0024	0.0021	0.0399	0.0271	0.0309	0.0571	0.0132	0.0806	0.0016
21	rs117514807	24088049	0.98	0.255415240389183	0.92	0.226487429171296	0.279480555314262	0.178058685953681	0.0183	0.0221	0.0181	0.0034	0.1695	0.0047	0.0044	0.0677	0.0016	0.0887	0.1658	0.0181	0.0049	0.126	0.0182	0.0053	0.0038	0.0024	0.002	0.0399	0.0271	0.0309	0.0572	0.0132	0.0808	0.0015
21	rs2827688	24091919	0.98	0.255415240389183	0.92	0.226487429171296	0.278029021714094	0.18108100866617	0.0183	0.0221	0.0181	0.0034	0.1696	0.0047	0.0043	0.0676	0.0016	0.0886	0.1658	0.0181	0.0049	0.1261	0.0183	0.0052	0.0038	0.0024	0.0019	0.0398	0.0271	0.0309	0.0572	0.0132	0.0808	0.0015
21	rs76837338	24101074	0.98	0.255415240389183	0.92	0.226487429171296	0.28296192741874	0.175853501590035	0.0183	0.0221	0.0181	0.0034	0.1697	0.0047	0.0043	0.0676	0.0015	0.0886	0.1659	0.0182	0.0049	0.1263	0.0184	0.0052	0.0038	0.0024	0.0018	0.0398	0.0271	0.0308	0.0573	0.0132	0.0809	0.0015
21	rs2827697	24102779	0.98	0.255415240389183	0.92	0.226487429171296	0.284285234612535	0.174455164014898	0.0183	0.0221	0.0181	0.0034	0.1696	0.0047	0.0043	0.0676	0.0015	0.0886	0.1659	0.0181	0.0049	0.1263	0.0184	0.0052	0.0038	0.0024	0.0018	0.0398	0.0271	0.0308	0.0573	0.0132	0.0809	0.0015
21	rs73339414	24107977	0.98	0.255415240389183	0.92	0.226487429171296	0.316231695251907	0.162727629385313	0.0183	0.0224	0.0182	0.0033	0.1701	0.0045	0.004	0.0675	0.0013	0.0884	0.1659	0.0181	0.0047	0.1269	0.0188	0.0052	0.0037	0.0023	0.0015	0.0397	0.0272	0.0307	0.0573	0.0132	0.0809	0.0014
21	rs78899239	24108092	0.98	0.255415240389183	0.92	0.226487429171296	0.317384452276958	0.162046727378136	0.0183	0.0224	0.0182	0.0033	0.1701	0.0045	0.004	0.0675	0.0013	0.0883	0.1659	0.0182	0.0047	0.1269	0.0188	0.0051	0.0037	0.0023	0.0015	0.0397	0.0272	0.0307	0.0573	0.0132	0.0809	0.0014
21	rs79343889	24108921	0.98	0.255415240389183	0.92	0.226487429171296	0.3239414357287	0.160591050923285	0.0183	0.0225	0.0183	0.0033	0.1701	0.0045	0.004	0.0675	0.0013	0.0883	0.1659	0.0181	0.0047	0.127	0.0189	0.0051	0.0037	0.0023	0.0014	0.0396	0.0272	0.0307	0.0573	0.0132	0.0809	0.0014
21	rs11088936	24126480	0.98	0.255415240389183	0.92	0.226487429171296	0.382876739535801	0.155006416924415	0.0183	0.0228	0.0182	0.0033	0.1703	0.0044	0.0038	0.0674	0.0011	0.0882	0.166	0.0182	0.0046	0.1277	0.0193	0.0051	0.0036	0.0023	0.0012	0.0395	0.0272	0.0305	0.0573	0.0132	0.0812	0.0013
21	rs9981577	24129169	0.98	0.255415240389183	0.92	0.226487429171296	0.38127561045264	0.157308779897678	0.0183	0.0228	0.0182	0.0033	0.1703	0.0044	0.0037	0.0675	0.0011	0.0883	0.166	0.0182	0.0046	0.1277	0.0193	0.0051	0.0036	0.0023	0.0012	0.0395	0.0272	0.0304	0.0573	0.0132	0.0812	0.0013
21	rs138179726	24134060	0.98	0.255415240389183	0.92	0.226487429171296	0.383042567849499	0.154910747788584	0.0183	0.0228	0.0182	0.0033	0.1702	0.0044	0.0037	0.0675	0.0011	0.0883	0.166	0.0182	0.0045	0.1278	0.0193	0.0051	0.0036	0.0023	0.0011	0.0394	0.0272	0.0304	0.0573	0.0132	0.0812	0.0013
21	rs7275749	24136577	0.98	0.255415240389183	0.92	0.226487429171296	0.382434708748434	0.156539983186341	0.0183	0.0228	0.0182	0.0033	0.1702	0.0044	0.0037	0.0675	0.0011	0.0883	0.166	0.0183	0.0045	0.1279	0.0193	0.0051	0.0035	0.0023	0.0011	0.0394	0.0272	0.0303	0.0573	0.0133	0.0812	0.0013
21	rs78397989	24149726	0.98	0.255415240389183	0.92	0.226487429171296	0.371794890124258	0.154050674514486	0.0183	0.0228	0.0182	0.0033	0.1702	0.0043	0.0037	0.0676	0.001	0.0884	0.1659	0.0184	0.0045	0.128	0.0193	0.005	0.0035	0.0023	0.0011	0.0393	0.0271	0.0302	0.0572	0.0133	0.0814	0.0012
21	rs34688560	24152228	0.98	0.255415240389183	0.92	0.226487429171296	0.370652325744066	0.154910747788584	0.0183	0.0228	0.0182	0.0033	0.1702	0.0043	0.0037	0.0676	0.001	0.0884	0.1659	0.0184	0.0045	0.1281	0.0193	0.005	0.0035	0.0023	0.0011	0.0393	0.0271	0.0302	0.0572	0.0133	0.0814	0.0012
21	rs8133157	24166816	0.99	0.227721472602965	0.92	0.226487429171296	0.363834659677417	0.155293550685093	0.0186	0.0227	0.0181	0.0031	0.1707	0.0041	0.0037	0.0672	9e-04	0.0881	0.1671	0.0184	0.0042	0.1286	0.0195	0.0047	0.0032	0.0023	9e-04	0.0387	0.0274	0.03	0.0573	0.0134	0.0819	0.0011
21	rs1513738	24166844	0.99	0.227721472602965	0.92	0.226487429171296	0.365991986298315	0.157308779897678	0.0186	0.0227	0.018	0.0031	0.1707	0.0041	0.0037	0.0672	9e-04	0.0882	0.1671	0.0184	0.0042	0.1286	0.0195	0.0047	0.0032	0.0023	9e-04	0.0387	0.0274	0.0299	0.0574	0.0134	0.0819	0.0011
21	rs75115119	24171208	0.99	0.227721472602965	0.92	0.226487429171296	0.287989032544909	0.145638438187969	0.0186	0.0229	0.0181	0.0031	0.171	0.0039	0.0036	0.067	8e-04	0.0883	0.1677	0.0187	0.0039	0.1287	0.0195	0.0042	0.0031	0.0022	8e-04	0.0384	0.0272	0.0299	0.0575	0.0133	0.0822	0.001
21	rs2827726	24185207	0.99	0.227721472602965	0.92	0.226487429171296	0.224899698980907	0.143957862252959	0.0187	0.0231	0.0183	0.0032	0.1712	0.0039	0.0035	0.0668	7e-04	0.0885	0.1681	0.0191	0.0036	0.1289	0.0196	0.0037	0.0031	0.0022	7e-04	0.0381	0.0269	0.0299	0.0577	0.0132	0.0825	8e-04
21	rs34365807	24189081	0.99	0.227721472602965	0.92	0.226487429171296	0.22051104263291	0.146762737124502	0.0186	0.0231	0.0183	0.0032	0.1712	0.0038	0.0035	0.0669	7e-04	0.0884	0.1681	0.0191	0.0036	0.1289	0.0196	0.0037	0.0031	0.0022	7e-04	0.0381	0.0269	0.0299	0.0577	0.0132	0.0826	8e-04
21	rs7279441	24198815	0.99	0.227721472602965	0.92	0.226487429171296	0.227070275042592	0.145077461714473	0.0186	0.0231	0.0182	0.0032	0.1712	0.0038	0.0036	0.0669	7e-04	0.0885	0.1681	0.0192	0.0036	0.1289	0.0196	0.0038	0.0031	0.0022	7e-04	0.038	0.0268	0.0299	0.0577	0.0132	0.0825	8e-04
21	rs117126072	24203995	0.99	0.227721472602965	0.92	0.226487429171296	0.223569733223246	0.139787500270611	0.0186	0.0231	0.0182	0.0032	0.1712	0.0038	0.0036	0.0668	6e-04	0.0885	0.1682	0.0193	0.0036	0.1289	0.0195	0.0038	0.0031	0.0022	7e-04	0.0379	0.0267	0.0299	0.0577	0.0132	0.0825	8e-04
21	rs73239157	24209386	0.99	0.227721472602965	0.92	0.226487429171296	0.219811695805525	0.139326887209051	0.0187	0.0231	0.0182	0.0033	0.1712	0.0038	0.0036	0.0668	6e-04	0.0885	0.1682	0.0193	0.0036	0.1291	0.0195	0.0038	0.0031	0.0022	7e-04	0.0378	0.0266	0.0299	0.0578	0.0132	0.0825	8e-04
21	rs74580058	24209452	0.99	0.227721472602965	0.92	0.226487429171296	0.219688410664473	0.138774884672921	0.0187	0.0231	0.0182	0.0033	0.1712	0.0038	0.0036	0.0668	6e-04	0.0885	0.1682	0.0193	0.0036	0.1291	0.0195	0.0038	0.0031	0.0022	7e-04	0.0378	0.0266	0.0299	0.0578	0.0132	0.0825	8e-04
21	rs62209402	24214617	0.99	0.227721472602965	0.92	0.226487429171296	0.205452298693017	0.128709003578474	0.0187	0.0231	0.0183	0.0034	0.1709	0.0039	0.0037	0.0667	6e-04	0.0885	0.1681	0.0194	0.0035	0.1294	0.0195	0.0038	0.0031	0.0022	7e-04	0.0373	0.0263	0.0298	0.0581	0.0133	0.0826	8e-04
21	rs59761857	24219330	0.99	0.227721472602965	0.92	0.226487429171296	0.184937610370722	0.115817726184266	0.0187	0.0231	0.0184	0.0035	0.1703	0.004	0.0038	0.0663	6e-04	0.0889	0.1679	0.0197	0.0034	0.1299	0.0196	0.0039	0.0032	0.0022	7e-04	0.0369	0.0257	0.0298	0.0578	0.0134	0.0833	8e-04
21	rs76409856	24224714	1	0.202230525110681	0.92	0.226487429171296	0.170625892948734	0.111550874796345	0.0187	0.0231	0.0184	0.0036	0.1701	0.004	0.0039	0.066	6e-04	0.0892	0.1676	0.0199	0.0034	0.1301	0.0197	0.0039	0.0032	0.0022	7e-04	0.0366	0.0255	0.0297	0.0577	0.0134	0.0836	9e-04
21	rs7277403	24247191	1	0.202230525110681	0.92	0.226487429171296	0.166704359917804	0.111296809245489	0.0187	0.0231	0.0184	0.0037	0.1701	0.004	0.004	0.0657	6e-04	0.0895	0.1674	0.02	0.0033	0.1303	0.0197	0.004	0.0033	0.0022	7e-04	0.0363	0.0254	0.0296	0.0578	0.0134	0.0837	9e-04
21	rs75444876	24254943	1	0.202230525110681	0.92	0.226487429171296	0.168181933033531	0.109777077185642	0.0187	0.0231	0.0184	0.0037	0.17	0.004	0.0041	0.0655	6e-04	0.0898	0.1672	0.02	0.0033	0.1305	0.0198	0.0041	0.0033	0.0022	7e-04	0.0361	0.0252	0.0296	0.0579	0.0134	0.0838	9e-04
21	rs77487247	24265659	1	0.202230525110681	0.92	0.226487429171296	0.164746095786783	0.11011410358038	0.0187	0.0231	0.0184	0.0038	0.17	0.004	0.0041	0.0654	6e-04	0.0898	0.167	0.02	0.0032	0.1306	0.0197	0.0041	0.0034	0.0022	7e-04	0.036	0.0252	0.0295	0.0579	0.0134	0.0839	9e-04
21	rs74572597	24274239	1	0.202230525110681	0.92	0.226487429171296	0.161592751572436	0.112399357610283	0.0188	0.0231	0.0183	0.0038	0.1701	0.004	0.0041	0.0653	6e-04	0.09	0.1667	0.02	0.0032	0.1306	0.0198	0.0042	0.0034	0.0022	7e-04	0.0358	0.0251	0.0295	0.0581	0.0133	0.084	9e-04
21	rs74685431	24277202	1	0.202230525110681	0.92	0.226487429171296	0.155393096267347	0.114274638634281	0.0188	0.0232	0.0183	0.0039	0.1701	0.0041	0.0042	0.0652	6e-04	0.0901	0.1664	0.02	0.0032	0.1306	0.0197	0.0042	0.0035	0.0022	7e-04	0.0357	0.0249	0.0294	0.0582	0.0133	0.0842	9e-04
21	rs2827765	24278597	1	0.202230525110681	0.92	0.226487429171296	0.147598884956736	0.119535640826982	0.0188	0.0232	0.0183	0.0039	0.1702	0.0041	0.0042	0.0651	6e-04	0.0903	0.1662	0.02	0.0032	0.1308	0.0197	0.0043	0.0035	0.0022	7e-04	0.0356	0.0248	0.0294	0.0583	0.0133	0.0844	9e-04
21	rs79998237	24279231	1	0.202230525110681	0.92	0.226487429171296	0.144999674374644	0.116592212938476	0.0188	0.0231	0.0183	0.0039	0.1702	0.0041	0.0043	0.0651	6e-04	0.0903	0.1662	0.02	0.0032	0.1307	0.0196	0.0043	0.0035	0.0022	7e-04	0.0356	0.0248	0.0294	0.0583	0.0133	0.0844	9e-04
21	rs61214835	24298015	1	0.202230525110681	0.92	0.226487429171296	0.121643411627424	0.121367439556563	0.0188	0.023	0.0183	0.0041	0.1706	0.0042	0.0043	0.065	6e-04	0.0907	0.1662	0.0202	0.0031	0.1302	0.0193	0.0043	0.0036	0.0023	7e-04	0.0355	0.0245	0.0293	0.0583	0.0132	0.0845	9e-04
21	rs79605530	24301710	1	0.202230525110681	0.92	0.226487429171296	0.121381941601141	0.120842998952587	0.0188	0.023	0.0183	0.0041	0.1707	0.0042	0.0043	0.065	6e-04	0.0908	0.1662	0.0202	0.0031	0.1301	0.0194	0.0043	0.0036	0.0023	7e-04	0.0355	0.0245	0.0293	0.0583	0.0133	0.0845	9e-04
21	rs79405503	24308918	1	0.202230525110681	0.92	0.226487429171296	0.121614342451147	0.120755675245062	0.0188	0.023	0.0183	0.0041	0.1707	0.0042	0.0043	0.065	6e-04	0.0908	0.1662	0.0202	0.0031	0.1301	0.0194	0.0043	0.0036	0.0023	7e-04	0.0354	0.0245	0.0293	0.0583	0.0133	0.0845	9e-04
21	rs2827772	24310060	1	0.202230525110681	0.92	0.226487429171296	0.122021696617249	0.121017717592685	0.0188	0.023	0.0183	0.0041	0.1707	0.0042	0.0043	0.065	6e-04	0.0908	0.1662	0.0202	0.0031	0.1301	0.0194	0.0043	0.0036	0.0023	7e-04	0.0354	0.0245	0.0293	0.0583	0.0132	0.0845	9e-04
21	rs244168	24315531	1	0.202230525110681	0.92	0.226487429171296	0.123776914314458	0.121805125156117	0.0188	0.023	0.0184	0.0041	0.1707	0.0042	0.0043	0.065	6e-04	0.0908	0.1662	0.0202	0.0031	0.1301	0.0194	0.0043	0.0036	0.0024	7e-04	0.0354	0.0245	0.0293	0.0583	0.0132	0.0845	9e-04
21	rs2827781	24328104	1	0.202230525110681	0.92	0.226487429171296	0.126468162135459	0.121892733284845	0.0188	0.023	0.0184	0.0041	0.1707	0.0042	0.0043	0.0649	7e-04	0.0908	0.1661	0.0202	0.0031	0.13	0.0194	0.0043	0.0036	0.0024	7e-04	0.0355	0.0244	0.0292	0.0583	0.0133	0.0846	9e-04
21	rs117769369	24331798	1	0.202230525110681	0.92	0.226487429171296	0.125280862616192	0.121017717592685	0.0188	0.0229	0.0184	0.0041	0.1707	0.0042	0.0043	0.0649	7e-04	0.0908	0.1661	0.0202	0.0031	0.13	0.0194	0.0043	0.0036	0.0024	7e-04	0.0354	0.0244	0.0293	0.0583	0.0133	0.0846	9e-04
21	rs80284962	24332263	1	0.202230525110681	0.92	0.226487429171296	0.126200426766486	0.121629979884351	0.0188	0.0229	0.0184	0.0041	0.1707	0.0042	0.0043	0.0649	7e-04	0.0908	0.1661	0.0202	0.0031	0.13	0.0194	0.0043	0.0036	0.0024	7e-04	0.0354	0.0244	0.0292	0.0583	0.0133	0.0846	9e-04
21	rs7280296	24332939	1	0.202230525110681	0.9	0.289513196358555	0.126170699649891	0.121367439556563	0.0188	0.0229	0.0184	0.0041	0.1707	0.0042	0.0043	0.0649	7e-04	0.0908	0.166	0.0202	0.0031	0.13	0.0194	0.0043	0.0036	0.0024	7e-04	0.0354	0.0244	0.0292	0.0583	0.0133	0.0846	9e-04
21	rs112534666	24337177	1	0.202230525110681	0.89	0.325204496311925	0.117985503870621	0.119970831647177	0.0188	0.0229	0.0184	0.0041	0.1706	0.0042	0.0044	0.0649	7e-04	0.0909	0.1659	0.0202	0.0031	0.13	0.0194	0.0043	0.0036	0.0024	7e-04	0.0355	0.0245	0.0293	0.0583	0.0133	0.0846	9e-04
21	rs79376973	24340243	1	0.202230525110681	0.89	0.325204496311925	0.114171911357444	0.117973900030531	0.0188	0.0229	0.0184	0.0041	0.1706	0.0042	0.0044	0.0649	7e-04	0.0909	0.1659	0.0202	0.0031	0.1299	0.0194	0.0044	0.0036	0.0024	7e-04	0.0355	0.0245	0.0293	0.0583	0.0133	0.0846	9e-04
21	rs8134185	24354480	1	0.202230525110681	0.89	0.325204496311925	0.109806083305641	0.116419935678412	0.0188	0.0229	0.0184	0.0041	0.1705	0.0043	0.0044	0.0649	7e-04	0.0908	0.1658	0.0202	0.0031	0.1299	0.0194	0.0044	0.0036	0.0024	7e-04	0.0355	0.0246	0.0293	0.0584	0.0133	0.0846	9e-04
21	rs244201	24357124	1	0.202230525110681	0.89	0.325204496311925	0.104906860304309	0.111381473151021	0.0188	0.0229	0.0185	0.0042	0.1705	0.0044	0.0045	0.0651	7e-04	0.0906	0.1656	0.0203	0.0032	0.1295	0.0196	0.0044	0.0037	0.0024	8e-04	0.0354	0.0245	0.0292	0.0582	0.0133	0.0845	9e-04
21	rs244218	24360521	1	0.202230525110681	0.89	0.325204496311925	0.104933400736885	0.111466161670666	0.0188	0.0229	0.0183	0.0043	0.1706	0.0046	0.0046	0.0651	8e-04	0.0906	0.1653	0.0204	0.0032	0.1294	0.0197	0.0045	0.0038	0.0025	8e-04	0.0353	0.0244	0.0291	0.0581	0.0133	0.0845	9e-04
21	rs28403968	24376914	1	0.202230525110681	0.88	0.363814363818289	0.101596115230466	0.11112755530908	0.0188	0.0229	0.0183	0.0044	0.1706	0.0047	0.0047	0.0652	8e-04	0.0906	0.1651	0.0204	0.0032	0.1293	0.0198	0.0045	0.0038	0.0025	8e-04	0.0352	0.0244	0.0291	0.058	0.0134	0.0846	9e-04
21	rs80087715	24395806	1	0.202230525110681	0.88	0.363814363818289	0.098836440370932	0.109861296652405	0.0188	0.0229	0.0183	0.0044	0.1706	0.0047	0.0047	0.0652	8e-04	0.0907	0.165	0.0204	0.0032	0.1293	0.0198	0.0044	0.0038	0.0025	8e-04	0.0352	0.0243	0.0291	0.0579	0.0134	0.0846	9e-04
21	rs117762043	24397171	1	0.202230525110681	0.88	0.363814363818289	0.0995026470010771	0.109861296652405	0.0188	0.0229	0.0183	0.0044	0.1706	0.0047	0.0047	0.0652	8e-04	0.0907	0.165	0.0204	0.0032	0.1293	0.0198	0.0044	0.0038	0.0025	8e-04	0.0352	0.0243	0.0291	0.0579	0.0134	0.0846	9e-04
21	rs62208525	24403979	1	0.202230525110681	0.88	0.363814363818289	0.0992204484311154	0.109524567426951	0.0188	0.0229	0.0182	0.0044	0.1706	0.0047	0.0047	0.0652	8e-04	0.0907	0.1649	0.0204	0.0032	0.1293	0.0199	0.0044	0.0038	0.0025	8e-04	0.0352	0.0243	0.0291	0.0579	0.0134	0.0846	9e-04
21	rs2027717	24407465	1	0.202230525110681	0.88	0.363814363818289	0.0989131674017276	0.110029809857906	0.0188	0.0229	0.0182	0.0044	0.1706	0.0047	0.0047	0.0652	8e-04	0.0907	0.1649	0.0204	0.0032	0.1293	0.0199	0.0044	0.0038	0.0025	8e-04	0.0352	0.0243	0.0291	0.0578	0.0134	0.0846	9e-04
21	rs79720182	24412500	1	0.202230525110681	0.88	0.363814363818289	0.0951973170523809	0.107846881974332	0.0189	0.0229	0.0183	0.0044	0.1705	0.0048	0.0047	0.0652	8e-04	0.0908	0.1648	0.0204	0.0032	0.1293	0.0199	0.0044	0.0039	0.0025	8e-04	0.0352	0.0242	0.0291	0.0578	0.0134	0.0845	9e-04
21	rs113040104	24412633	1	0.202230525110681	0.88	0.363814363818289	0.0951723446972951	0.107679661383449	0.0189	0.0229	0.0183	0.0044	0.1705	0.0048	0.0047	0.0652	8e-04	0.0908	0.1648	0.0204	0.0032	0.1293	0.0199	0.0044	0.0039	0.0025	8e-04	0.0352	0.0242	0.0291	0.0578	0.0134	0.0845	9e-04
21	rs7282326	24419382	1	0.202230525110681	0.87	0.405435896572436	0.0935332749370343	0.0987998293315967	0.0189	0.0228	0.0183	0.0048	0.1699	0.0051	0.005	0.0649	9e-04	0.091	0.1644	0.0206	0.0033	0.1291	0.0202	0.0045	0.0042	0.0026	8e-04	0.0348	0.0237	0.0292	0.0578	0.0137	0.0842	0.001
21	rs57437065	24421847	1	0.202230525110681	0.87	0.405435896572436	0.0911082378368441	0.0992043511322446	0.0189	0.0228	0.0183	0.0048	0.1699	0.0052	0.005	0.0649	9e-04	0.091	0.1644	0.0206	0.0033	0.1291	0.0202	0.0045	0.0042	0.0026	8e-04	0.0348	0.0237	0.0292	0.0577	0.0137	0.0842	0.001
21	rs1910994	24430436	1	0.202230525110681	0.87	0.405435896572436	0.0920343043969981	0.0964663948641865	0.0189	0.0228	0.0183	0.0048	0.1697	0.0052	0.005	0.0649	9e-04	0.0911	0.1643	0.0206	0.0033	0.129	0.0202	0.0046	0.0042	0.0026	9e-04	0.0348	0.0237	0.0292	0.0578	0.0137	0.0841	0.001
21	rs117982432	24442736	1	0.202230525110681	0.87	0.405435896572436	0.113140119648758	0.0830101650177702	0.019	0.023	0.0183	0.0051	0.1682	0.0051	0.0052	0.0646	8e-04	0.092	0.1639	0.0209	0.0032	0.1284	0.0205	0.0047	0.0044	0.0028	9e-04	0.0351	0.0234	0.0295	0.0577	0.0141	0.0836	0.001
21	rs12329726	24447514	1	0.202230525110681	0.87	0.405435896572436	0.113307045675389	0.0845243513721715	0.019	0.023	0.0183	0.0052	0.168	0.005	0.0053	0.0646	8e-04	0.0921	0.1638	0.0209	0.0032	0.1284	0.0205	0.0047	0.0044	0.0028	9e-04	0.0351	0.0234	0.0295	0.0577	0.0141	0.0836	0.001
21	rs74658387	24455666	1	0.202230525110681	0.87	0.405435896572436	0.118185344035319	0.0822572181755954	0.019	0.023	0.0184	0.0052	0.168	0.0049	0.0053	0.0646	8e-04	0.0921	0.1637	0.021	0.0032	0.1282	0.0206	0.0048	0.0045	0.0028	9e-04	0.0351	0.0234	0.0296	0.0577	0.0142	0.0836	0.001
21	rs2827835	24457005	1	0.202230525110681	0.87	0.405435896572436	0.122721951275622	0.0809835855775281	0.019	0.023	0.0184	0.0052	0.168	0.0049	0.0053	0.0646	8e-04	0.0922	0.1638	0.0209	0.0033	0.1282	0.0205	0.0047	0.0045	0.0028	9e-04	0.0351	0.0234	0.0296	0.0577	0.0141	0.0836	0.0011
21	rs10482933	24457235	1	0.202230525110681	0.87	0.405435896572436	0.122517458026362	0.0809089168701184	0.019	0.023	0.0184	0.0052	0.168	0.0049	0.0053	0.0646	8e-04	0.0922	0.1638	0.0209	0.0032	0.1282	0.0205	0.0047	0.0045	0.0028	9e-04	0.0351	0.0234	0.0296	0.0577	0.0141	0.0836	0.0011
21	rs74660554	24461563	1	0.202230525110681	0.87	0.405435896572436	0.125547412114533	0.0788295673986601	0.019	0.023	0.0184	0.0052	0.168	0.0049	0.0053	0.0646	8e-04	0.0922	0.1638	0.0209	0.0032	0.1283	0.0205	0.0047	0.0045	0.0028	9e-04	0.0351	0.0234	0.0297	0.0577	0.0141	0.0836	0.001
21	rs12151983	24461871	1	0.202230525110681	0.87	0.405435896572436	0.12593303575528	0.0783131756730499	0.019	0.023	0.0184	0.0052	0.1681	0.0049	0.0053	0.0646	8e-04	0.0922	0.1638	0.0209	0.0032	0.1283	0.0205	0.0047	0.0045	0.0028	9e-04	0.0351	0.0234	0.0297	0.0577	0.0141	0.0836	0.001
21	rs1506002	24463774	1	0.202230525110681	0.87	0.405435896572436	0.128442082436539	0.0778716561698616	0.019	0.023	0.0184	0.0052	0.1681	0.0049	0.0053	0.0646	8e-04	0.0922	0.1638	0.0209	0.0032	0.1283	0.0205	0.0047	0.0045	0.0028	9e-04	0.0351	0.0234	0.0297	0.0577	0.014	0.0837	0.001
21	rs198118	24465655	1	0.202230525110681	0.86	0.450156947394433	0.129496381632356	0.0782395183870295	0.019	0.023	0.0184	0.0052	0.1681	0.0049	0.0053	0.0646	8e-04	0.0922	0.1639	0.0209	0.0032	0.1283	0.0205	0.0047	0.0045	0.0028	9e-04	0.0351	0.0234	0.0297	0.0577	0.014	0.0837	0.001
21	rs198123	24468555	1	0.202230525110681	0.85	0.498060230126391	0.129798568315456	0.0797180226008069	0.019	0.023	0.0184	0.0052	0.1681	0.0049	0.0053	0.0645	8e-04	0.0922	0.1639	0.0209	0.0032	0.1283	0.0206	0.0047	0.0045	0.0028	9e-04	0.0351	0.0234	0.0297	0.0577	0.014	0.0837	0.001
21	rs7281508	24476081	1	0.202230525110681	0.85	0.498060230126391	0.132017443497024	0.0875085750450613	0.0189	0.023	0.0185	0.0053	0.168	0.005	0.0054	0.0644	8e-04	0.0922	0.1639	0.0209	0.0032	0.1282	0.0206	0.0047	0.0045	0.0028	9e-04	0.0349	0.0234	0.0296	0.0576	0.0141	0.0835	0.0011
21	rs198084	24488182	1	0.202230525110681	0.84	0.549223467132668	0.171516454829089	0.0837658791460273	0.0188	0.0229	0.0186	0.0057	0.1678	0.005	0.0055	0.0644	8e-04	0.0928	0.1634	0.0209	0.0031	0.1276	0.021	0.0049	0.0048	0.0029	9e-04	0.0348	0.0233	0.0295	0.0569	0.0141	0.0838	0.0012
21	rs613425	24498338	1	0.202230525110681	0.83	0.603719568470427	0.158509158194115	0.101972173918207	0.0188	0.0227	0.019	0.0059	0.1662	0.005	0.0058	0.0647	7e-04	0.0947	0.1628	0.0209	0.003	0.127	0.0211	0.0051	0.0055	0.0033	0.001	0.0339	0.0228	0.0297	0.0557	0.014	0.0846	0.0016
21	rs59297843	24505503	1	0.202230525110681	0.83	0.603719568470427	0.159601549196798	0.103367180811533	0.0188	0.0226	0.019	0.006	0.1661	0.005	0.0058	0.0648	7e-04	0.095	0.1627	0.0209	0.0029	0.1269	0.0211	0.0051	0.0056	0.0033	0.001	0.0338	0.0227	0.0298	0.0556	0.014	0.0847	0.0016
21	rs2827912	24521970	1	0.202230525110681	0.83	0.603719568470427	0.162490064930984	0.108014202389962	0.0189	0.0226	0.0191	0.006	0.166	0.005	0.0059	0.0648	7e-04	0.0952	0.1626	0.0209	0.0029	0.1269	0.0211	0.0051	0.0057	0.0033	0.001	0.0336	0.0226	0.0298	0.0555	0.014	0.0847	0.0016
21	rs13048887	24535814	1	0.202230525110681	0.83	0.603719568470427	0.163216944946593	0.117714364705915	0.0188	0.0226	0.0191	0.0061	0.1661	0.005	0.006	0.0649	7e-04	0.0954	0.1623	0.0209	0.0028	0.1267	0.021	0.0051	0.0057	0.0033	0.001	0.0336	0.0225	0.0299	0.0553	0.0139	0.085	0.0016
21	rs117153854	24555995	1	0.202230525110681	0.83	0.603719568470427	0.157964616547941	0.140802799448455	0.0189	0.0226	0.0192	0.0062	0.1659	0.0051	0.006	0.065	7e-04	0.0955	0.1622	0.0209	0.0028	0.1265	0.0209	0.0051	0.0058	0.0033	0.001	0.0336	0.0225	0.0299	0.0552	0.014	0.0852	0.0016
21	rs198093	24557861	1	0.202230525110681	0.83	0.603719568470427	0.15654043944169	0.125504942557122	0.0189	0.0226	0.0192	0.0062	0.1659	0.0051	0.006	0.065	7e-04	0.0955	0.1621	0.0209	0.0028	0.1265	0.0209	0.0051	0.0058	0.0033	0.001	0.0336	0.0226	0.0299	0.0552	0.014	0.0852	0.0016
21	rs13050076	24559098	1	0.202230525110681	0.83	0.603719568470427	0.156811125725491	0.127103214246606	0.0189	0.0226	0.0192	0.0062	0.1659	0.0051	0.006	0.065	7e-04	0.0955	0.1621	0.0209	0.0028	0.1265	0.0209	0.0051	0.0058	0.0033	0.001	0.0336	0.0226	0.0299	0.0552	0.014	0.0852	0.0016
21	rs10211945	24563993	1	0.202230525110681	0.83	0.603719568470427	0.157556933774328	0.136026921577268	0.0188	0.0227	0.0192	0.0062	0.1659	0.0051	0.0061	0.0651	7e-04	0.0955	0.1619	0.0208	0.0028	0.1266	0.0209	0.0051	0.0058	0.0033	0.001	0.0335	0.0225	0.0299	0.0552	0.0139	0.0854	0.0016
21	rs117427996	24565925	1	0.202230525110681	0.83	0.603719568470427	0.157590883655576	0.140895232117075	0.0188	0.0227	0.0192	0.0062	0.1659	0.0051	0.0061	0.0651	7e-04	0.0955	0.1619	0.0208	0.0027	0.1266	0.0209	0.0051	0.0058	0.0033	0.001	0.0335	0.0225	0.03	0.0552	0.0139	0.0854	0.0016
21	rs1870464	24572913	1	0.202230525110681	0.83	0.603719568470427	0.152579810529564	0.140525634072531	0.0188	0.0227	0.0191	0.0062	0.166	0.0051	0.0062	0.0654	7e-04	0.0955	0.1616	0.0206	0.0027	0.1265	0.0208	0.0051	0.0059	0.0034	0.001	0.0335	0.0224	0.0301	0.0551	0.0138	0.0857	0.0015
21	rs35314923	24577828	1	0.202230525110681	0.83	0.603719568470427	0.153815255082287	0.136026921577268	0.0187	0.0228	0.0191	0.0062	0.166	0.0051	0.0062	0.0655	7e-04	0.0955	0.1616	0.0206	0.0027	0.1266	0.0207	0.0051	0.0059	0.0034	0.001	0.0335	0.0224	0.0301	0.055	0.0137	0.0856	0.0015
21	rs7280898	24591647	1	0.202230525110681	0.83	0.603719568470427	0.152646440771445	0.133843103909658	0.0187	0.0228	0.0191	0.0062	0.1659	0.0051	0.0062	0.0655	7e-04	0.0956	0.1616	0.0206	0.0027	0.1266	0.0208	0.005	0.0059	0.0033	0.001	0.0335	0.0225	0.0302	0.055	0.0137	0.0856	0.0016
21	rs2827958	24593303	1	0.202230525110681	0.83	0.603719568470427	0.151814799147742	0.133208609778231	0.0188	0.0228	0.0191	0.0062	0.1659	0.0051	0.0062	0.0655	7e-04	0.0955	0.1616	0.0206	0.0027	0.1265	0.0208	0.005	0.0059	0.0033	0.001	0.0335	0.0225	0.0302	0.055	0.0137	0.0856	0.0016
21	rs75697072	24603755	1	0.202230525110681	0.83	0.603719568470427	0.152047387882491	0.13960318846122	0.0187	0.0228	0.0191	0.0062	0.1659	0.0051	0.0062	0.0655	7e-04	0.0955	0.1616	0.0206	0.0027	0.1265	0.0208	0.005	0.0059	0.0033	0.001	0.0335	0.0225	0.0302	0.055	0.0137	0.0856	0.0016
21	rs11700835	24609476	1	0.202230525110681	0.82	0.661616834019215	0.152546501859827	0.141172662653769	0.0187	0.0228	0.0191	0.0062	0.1659	0.0051	0.0062	0.0655	7e-04	0.0955	0.1616	0.0206	0.0027	0.1265	0.0208	0.005	0.0059	0.0033	0.001	0.0335	0.0225	0.0302	0.055	0.0137	0.0856	0.0016
21	rs80064171	24625161	1	0.202230525110681	0.81	0.722979171095748	0.153413925127786	0.141450291838221	0.0188	0.0228	0.0191	0.0063	0.1663	0.0052	0.0063	0.0655	7e-04	0.0956	0.1614	0.0205	0.0027	0.1261	0.0207	0.005	0.0059	0.0033	0.001	0.0334	0.0225	0.0302	0.0547	0.0137	0.0862	0.0016
21	rs1903161	24625576	1	0.202230525110681	0.79	0.8563340912432	0.153113334178489	0.141820772762153	0.0188	0.0228	0.0191	0.0063	0.1663	0.0052	0.0063	0.0655	7e-04	0.0956	0.1614	0.0205	0.0027	0.126	0.0207	0.005	0.0059	0.0033	0.001	0.0334	0.0225	0.0302	0.0547	0.0137	0.0862	0.0016
21	rs75075256	24628544	1	0.202230525110681	0.79	0.8563340912432	0.148711870792408	0.14638762377519	0.0186	0.0228	0.019	0.0064	0.1666	0.0054	0.0063	0.0658	7e-04	0.0961	0.1615	0.0203	0.0026	0.1254	0.0207	0.005	0.006	0.0033	0.001	0.033	0.0224	0.0301	0.0543	0.0138	0.0868	0.0016
21	rs1893648	24630555	1	0.202230525110681	0.79	0.8563340912432	0.124542252889335	0.184324051582326	0.0182	0.0228	0.0186	0.0065	0.1673	0.0057	0.0064	0.0662	9e-04	0.0972	0.1617	0.0201	0.0024	0.1239	0.0207	0.005	0.0061	0.0034	0.001	0.0321	0.0222	0.0301	0.0533	0.014	0.0875	0.0017
21	rs118149961	24632780	1	0.202230525110681	0.79	0.8563340912432	0.12106283321791	0.204188576914804	0.0181	0.0228	0.0186	0.0065	0.1674	0.0057	0.0064	0.0663	9e-04	0.0973	0.1617	0.0201	0.0024	0.1238	0.0207	0.005	0.0061	0.0034	0.001	0.0321	0.0222	0.0301	0.0532	0.014	0.0876	0.0017
21	rs17572439	24638617	1	0.202230525110681	0.79	0.8563340912432	0.104747705347177	0.191795525003368	0.0181	0.0229	0.0186	0.0065	0.1675	0.0058	0.0065	0.0663	9e-04	0.0974	0.1617	0.02	0.0024	0.1236	0.0207	0.005	0.0062	0.0034	0.001	0.032	0.0222	0.0301	0.0532	0.014	0.0877	0.0017
21	rs1531321	24639297	1	0.202230525110681	0.79	0.8563340912432	0.101154486242336	0.187280047839955	0.0181	0.0229	0.0186	0.0065	0.1675	0.0058	0.0066	0.0663	0.001	0.0975	0.1617	0.02	0.0024	0.1236	0.0207	0.0051	0.0062	0.0034	0.001	0.032	0.0222	0.0301	0.0531	0.014	0.0875	0.0017
21	rs75765072	24640053	1	0.202230525110681	0.79	0.8563340912432	0.101570103803702	0.186258923627492	0.0181	0.0229	0.0186	0.0065	0.1675	0.0058	0.0066	0.0663	0.001	0.0976	0.1617	0.02	0.0024	0.1236	0.0207	0.0051	0.0062	0.0034	0.001	0.032	0.0222	0.03	0.0531	0.014	0.0875	0.0017
21	rs2828004	24646748	1	0.202230525110681	0.79	0.8563340912432	0.0877236639968886	0.198115648868462	0.0181	0.0228	0.0186	0.0064	0.1676	0.0058	0.0066	0.0666	0.0011	0.0977	0.1615	0.0199	0.0024	0.1234	0.0206	0.0051	0.0063	0.0034	0.0011	0.0322	0.0219	0.0299	0.0529	0.014	0.0877	0.0017
21	rs117604033	24651596	1	0.202230525110681	0.79	0.8563340912432	0.0801403673959258	0.204083351998169	0.0181	0.0228	0.0186	0.0064	0.1677	0.0058	0.0066	0.0667	0.0011	0.0977	0.1615	0.0199	0.0024	0.1232	0.0205	0.0052	0.0063	0.0034	0.0011	0.0322	0.0218	0.0298	0.0529	0.0141	0.0878	0.0017
21	rs2156384	24652281	1	0.202230525110681	0.79	0.8563340912432	0.0790038998124878	0.202822067705051	0.0181	0.0228	0.0186	0.0064	0.1677	0.0059	0.0066	0.0667	0.0011	0.0978	0.1615	0.0199	0.0024	0.1232	0.0205	0.0052	0.0063	0.0034	0.0011	0.0322	0.0218	0.0298	0.0529	0.0141	0.0879	0.0017
21	rs117770678	24652678	1	0.202230525110681	0.79	0.8563340912432	0.0788487274085553	0.20135387931566	0.0181	0.0228	0.0186	0.0064	0.1677	0.0059	0.0066	0.0667	0.0011	0.0977	0.1615	0.0199	0.0024	0.1232	0.0205	0.0052	0.0063	0.0034	0.0011	0.0322	0.0218	0.0298	0.0529	0.0141	0.0879	0.0017
21	rs71329908	24653289	1	0.202230525110681	0.79	0.8563340912432	0.0786052812717102	0.199471469495925	0.0181	0.0228	0.0186	0.0064	0.1676	0.0059	0.0066	0.0667	0.0011	0.0978	0.1615	0.0199	0.0024	0.1232	0.0205	0.0052	0.0063	0.0034	0.0011	0.0322	0.0218	0.0298	0.0528	0.0141	0.0878	0.0017
21	rs2828011	24653516	1	0.202230525110681	0.79	0.8563340912432	0.0781638918270453	0.200830392877578	0.0181	0.0228	0.0186	0.0064	0.1676	0.0059	0.0066	0.0667	0.0011	0.0978	0.1615	0.0199	0.0024	0.1231	0.0205	0.0052	0.0063	0.0034	0.0011	0.0323	0.0218	0.0298	0.0529	0.0141	0.0879	0.0017
21	rs2828015	24659437	1	0.202230525110681	0.78	0.928434583535755	0.0760241602936287	0.200725750430196	0.0181	0.0228	0.0186	0.0064	0.1676	0.0059	0.0066	0.0668	0.0011	0.0978	0.1615	0.0199	0.0024	0.123	0.0205	0.0052	0.0063	0.0033	0.0011	0.0322	0.0218	0.0298	0.0528	0.0141	0.0879	0.0017
21	rs117658081	24667308	0.99	0.227721472602965	0.78	0.928434583535755	0.0389372048096054	0.190868931332259	0.0178	0.0233	0.0184	0.006	0.1667	0.0062	0.0064	0.0675	0.0012	0.0985	0.1614	0.0203	0.0025	0.1224	0.0199	0.0053	0.0063	0.003	0.0012	0.0323	0.0225	0.0297	0.0516	0.0148	0.0881	0.0019
21	rs13048918	24667678	0.99	0.227721472602965	0.78	0.928434583535755	0.0382632494665586	0.186565060719387	0.0178	0.0233	0.0184	0.006	0.1667	0.0062	0.0064	0.0675	0.0012	0.0985	0.1614	0.0203	0.0025	0.1223	0.0199	0.0053	0.0063	0.003	0.0012	0.0323	0.0225	0.0297	0.0516	0.0149	0.0881	0.0019
21	rs9978896	24675268	0.99	0.227721472602965	0.78	0.928434583535755	0.0316016606969214	0.194377363497736	0.0177	0.0234	0.0184	0.0059	0.1665	0.0062	0.0064	0.0675	0.0012	0.0987	0.1614	0.0204	0.0025	0.1216	0.0199	0.0053	0.0063	0.0029	0.0012	0.0323	0.0226	0.0297	0.0518	0.0149	0.0886	0.0019
21	rs11087868	24676994	0.99	0.227721472602965	0.78	0.928434583535755	0.029911199977559	0.196866886639905	0.0177	0.0234	0.0184	0.0059	0.1665	0.0062	0.0064	0.0676	0.0012	0.0987	0.1614	0.0204	0.0025	0.1214	0.0199	0.0053	0.0064	0.0029	0.0012	0.0323	0.0226	0.0296	0.0518	0.0149	0.0886	0.0019
21	rs984550	24680450	0.99	0.227721472602965	0.78	0.928434583535755	0.0286189015861363	0.194066926194425	0.0177	0.0235	0.0183	0.0058	0.1663	0.0062	0.0064	0.0679	0.0012	0.0989	0.1614	0.0205	0.0024	0.1213	0.0199	0.0053	0.0064	0.0029	0.0012	0.0323	0.0226	0.0296	0.0519	0.015	0.0885	0.0019
21	rs13052177	24682270	0.99	0.227721472602965	0.78	0.928434583535755	0.0274857038688978	0.202507155376648	0.0177	0.0236	0.0183	0.0058	0.1662	0.0062	0.0064	0.0679	0.0012	0.0988	0.1614	0.0205	0.0025	0.1213	0.0199	0.0053	0.0064	0.0029	0.0012	0.0323	0.0226	0.0296	0.0519	0.015	0.0885	0.0019
21	rs2828046	24683731	0.99	0.227721472602965	0.78	0.928434583535755	0.0273341727929827	0.217160279196102	0.0177	0.0235	0.0183	0.0058	0.1662	0.0062	0.0064	0.0679	0.0012	0.0989	0.1615	0.0205	0.0025	0.1213	0.0199	0.0053	0.0064	0.0029	0.0012	0.0323	0.0226	0.0296	0.0519	0.015	0.0885	0.0019
21	rs2828053	24689362	0.99	0.227721472602965	0.77	1.00421642385407	0.0303393253988224	0.227987104214197	0.0176	0.0235	0.0183	0.0058	0.1661	0.0062	0.0064	0.0679	0.0012	0.099	0.1615	0.0205	0.0025	0.1213	0.0199	0.0053	0.0064	0.0029	0.0012	0.0323	0.0226	0.0295	0.0518	0.015	0.0885	0.0019
21	rs2828063	24696231	0.98	0.255415240389183	0.77	1.00421642385407	0.0231934255218912	0.116247754989943	0.0173	0.0239	0.0184	0.0053	0.1613	0.0064	0.0068	0.0705	0.0012	0.1043	0.1574	0.0207	0.0023	0.1181	0.0195	0.0054	0.0068	0.0022	0.0016	0.032	0.0238	0.0294	0.0532	0.0157	0.09	0.0019
21	rs2828064	24696254	0.98	0.255415240389183	0.77	1.00421642385407	0.0195831481681719	0.116764586706999	0.0173	0.024	0.0185	0.0053	0.1612	0.0064	0.0068	0.0705	0.0012	0.1044	0.157	0.0207	0.0023	0.1182	0.0194	0.0054	0.0068	0.0023	0.0016	0.032	0.0237	0.0294	0.0532	0.0157	0.0901	0.0019
21	rs35743227	24697395	0.98	0.255415240389183	0.77	1.00421642385407	0.0371133299694173	0.198219832327859	0.018	0.0253	0.0181	0.004	0.1599	0.0054	0.0059	0.0728	0.0012	0.1054	0.1571	0.019	0.0021	0.1192	0.0175	0.0044	0.006	0.0018	0.0015	0.0317	0.0244	0.0287	0.057	0.0155	0.0916	0.0016
21	rs973372	24697989	0.98	0.255415240389183	0.77	1.00421642385407	0.0301768279262037	0.186667144568023	0.018	0.0254	0.0181	0.004	0.1599	0.0054	0.0059	0.0729	0.0012	0.1054	0.1572	0.0189	0.0021	0.1193	0.0175	0.0044	0.006	0.0019	0.0015	0.0317	0.0244	0.0287	0.0571	0.0155	0.0917	0.0016
21	rs56314582	24703836	0.98	0.255415240389183	0.77	1.00421642385407	0.028363042094906	0.184019178065033	0.018	0.0253	0.018	0.0039	0.1599	0.0054	0.0059	0.073	0.0012	0.1054	0.1572	0.0189	0.0021	0.1194	0.0174	0.0043	0.006	0.0018	0.0015	0.0317	0.0244	0.0287	0.0572	0.0155	0.0917	0.0016
21	rs200676	24707092	0.98	0.255415240389183	0.77	1.00421642385407	0.0266490037869716	0.177255701343504	0.018	0.0253	0.018	0.0039	0.1599	0.0054	0.0059	0.0731	0.0012	0.1055	0.1573	0.019	0.0021	0.1196	0.0173	0.0043	0.006	0.0018	0.0015	0.0316	0.0244	0.0287	0.0572	0.0156	0.0917	0.0016
21	rs2828074	24710202	0.98	0.255415240389183	0.77	1.00421642385407	0.0288202746872141	0.181687572606014	0.018	0.0253	0.018	0.0039	0.1598	0.0054	0.0059	0.0732	0.0012	0.1056	0.1572	0.0189	0.0021	0.1196	0.0171	0.0043	0.006	0.0018	0.0015	0.0316	0.0244	0.0287	0.0574	0.0155	0.0916	0.0016
21	rs2828076	24712398	0.98	0.255415240389183	0.77	1.00421642385407	0.0239023753195035	0.193136622072349	0.0179	0.0253	0.0178	0.0039	0.1598	0.0054	0.0057	0.0734	0.0012	0.1058	0.1572	0.0187	0.0021	0.1199	0.017	0.0044	0.0059	0.0018	0.0015	0.0315	0.0245	0.0287	0.0576	0.0154	0.0917	0.0016
21	rs118156117	24719961	0.98	0.255415240389183	0.77	1.00421642385407	0.0213648216300036	0.209260572369943	0.0178	0.0253	0.0176	0.0038	0.1597	0.0053	0.0056	0.0737	0.0012	0.1059	0.1569	0.0185	0.002	0.1206	0.0168	0.0045	0.0058	0.0018	0.0015	0.0315	0.0246	0.0287	0.0581	0.0154	0.0918	0.0015
21	rs55991138	24720611	0.98	0.255415240389183	0.77	1.00421642385407	0.0212834380815756	0.208200494923219	0.0177	0.0253	0.0176	0.0037	0.1597	0.0053	0.0056	0.0737	0.0012	0.106	0.1569	0.0185	0.002	0.1206	0.0168	0.0045	0.0057	0.0018	0.0015	0.0315	0.0246	0.0287	0.0582	0.0154	0.0919	0.0015
21	rs375980	24726646	0.98	0.255415240389183	0.77	1.00421642385407	0.0220425191570318	0.213305102836358	0.0175	0.0254	0.0175	0.0037	0.1597	0.0052	0.0055	0.0739	0.0011	0.1063	0.1569	0.0184	0.002	0.1209	0.0167	0.0045	0.0057	0.0018	0.0014	0.0315	0.0245	0.0288	0.0585	0.0153	0.0918	0.0014
21	rs1354479	24729963	0.98	0.255415240389183	0.77	1.00421642385407	0.0219039125334936	0.219419599078099	0.0174	0.0255	0.0174	0.0036	0.1598	0.0051	0.0054	0.0739	0.0011	0.1064	0.1571	0.0184	0.002	0.1211	0.0165	0.0045	0.0056	0.0018	0.0014	0.0315	0.0245	0.0287	0.0588	0.0153	0.0919	0.0013
21	rs56094728	24733359	0.98	0.255415240389183	0.77	1.00421642385407	0.0220425191570318	0.22537301434759	0.0173	0.0255	0.0174	0.0036	0.1598	0.0051	0.0054	0.0739	0.0011	0.1066	0.1571	0.0183	0.002	0.1213	0.0165	0.0045	0.0056	0.0018	0.0014	0.0314	0.0245	0.0287	0.0588	0.0152	0.092	0.0013
21	rs2828086	24734484	0.98	0.255415240389183	0.77	1.00421642385407	0.0225938427815182	0.226243288321223	0.0173	0.0255	0.0174	0.0036	0.1599	0.0051	0.0054	0.0739	0.0011	0.1067	0.1571	0.0183	0.002	0.1213	0.0164	0.0044	0.0056	0.0018	0.0014	0.0314	0.0245	0.0287	0.0589	0.0151	0.092	0.0013
21	rs200687	24739422	0.98	0.255415240389183	0.77	1.00421642385407	0.0232030338844832	0.235777369120738	0.0173	0.0255	0.0173	0.0035	0.1599	0.0049	0.0053	0.0739	0.0011	0.1071	0.1572	0.0182	0.0019	0.1214	0.0164	0.0044	0.0055	0.0017	0.0013	0.0314	0.0245	0.0287	0.059	0.015	0.0923	0.0012
21	rs10482936	24740555	0.98	0.255415240389183	0.77	1.00421642385407	0.0242973608319867	0.241647298718266	0.0172	0.0255	0.0172	0.0035	0.1599	0.0049	0.0052	0.0739	0.0011	0.1073	0.1572	0.0181	0.0019	0.1214	0.0163	0.0044	0.0054	0.0018	0.0013	0.0313	0.0244	0.0287	0.0591	0.015	0.0925	0.0012
21	rs80179150	24743719	0.98	0.255415240389183	0.77	1.00421642385407	0.0328266004176261	0.256464889347854	0.0172	0.0255	0.017	0.0033	0.1598	0.0047	0.005	0.0741	0.001	0.1082	0.1574	0.0177	0.0017	0.1215	0.0161	0.0043	0.0053	0.0017	0.0013	0.0312	0.0244	0.0288	0.0595	0.015	0.0934	9e-04
21	rs73332136	24744822	0.98	0.255415240389183	0.78	0.928434583535755	0.0331101225032966	0.258961436124977	0.0172	0.0255	0.0169	0.0033	0.1598	0.0047	0.005	0.0741	0.001	0.1083	0.1574	0.0177	0.0017	0.1215	0.016	0.0043	0.0053	0.0017	0.0012	0.0312	0.0243	0.0288	0.0596	0.015	0.0935	9e-04
21	rs13048835	24745070	0.98	0.255415240389183	0.78	0.928434583535755	0.0329373408159351	0.258847792122691	0.0172	0.0255	0.0169	0.0033	0.1598	0.0047	0.005	0.0741	0.001	0.1084	0.1574	0.0177	0.0017	0.1215	0.016	0.0043	0.0053	0.0017	0.0012	0.0311	0.0243	0.0288	0.0596	0.015	0.0935	9e-04
21	rs2828092	24745658	0.98	0.255415240389183	0.78	0.928434583535755	0.0338452362905799	0.260895773789267	0.0172	0.0255	0.0169	0.0033	0.1597	0.0047	0.005	0.0741	0.001	0.1084	0.1574	0.0177	0.0017	0.1215	0.016	0.0043	0.0052	0.0017	0.0012	0.0311	0.0244	0.0288	0.0595	0.0149	0.0936	9e-04
21	rs117312848	24747746	0.98	0.255415240389183	0.78	0.928434583535755	0.0358959216491435	0.260098735734669	0.0174	0.0255	0.0169	0.0032	0.1597	0.0046	0.0049	0.0742	0.001	0.1085	0.1574	0.0176	0.0017	0.1215	0.016	0.0043	0.0052	0.0017	0.0012	0.0311	0.0244	0.0288	0.0594	0.015	0.0937	8e-04
21	rs9981191	24751435	0.98	0.255415240389183	0.78	0.928434583535755	0.0358697683614445	0.258734163767091	0.0173	0.0255	0.0169	0.0032	0.1596	0.0046	0.0049	0.0742	0.001	0.1085	0.1575	0.0176	0.0017	0.1215	0.016	0.0043	0.0052	0.0017	0.0013	0.0311	0.0244	0.0289	0.0594	0.015	0.0937	8e-04
21	rs2221409	24768444	0.98	0.255415240389183	0.78	0.928434583535755	0.0547345265922914	0.282115512348375	0.0173	0.0256	0.0166	0.0029	0.1592	0.0047	0.0047	0.074	0.0011	0.1096	0.1577	0.0172	0.0017	0.121	0.0154	0.0041	0.005	0.0018	0.0012	0.0309	0.0244	0.0293	0.0607	0.0153	0.0936	8e-04
21	rs117086796	24774973	0.98	0.255415240389183	0.78	0.928434583535755	0.0538155684893048	0.281882125692061	0.0173	0.0255	0.0166	0.0029	0.1593	0.0047	0.0047	0.0739	0.0011	0.1096	0.1577	0.0171	0.0017	0.1209	0.0153	0.004	0.005	0.0018	0.0012	0.0309	0.0244	0.0294	0.0608	0.0154	0.0937	8e-04
21	rs75442120	24776137	0.98	0.255415240389183	0.78	0.928434583535755	0.0537121906239952	0.28025007722572	0.0173	0.0255	0.0166	0.0029	0.1593	0.0047	0.0047	0.0739	0.0011	0.1096	0.1577	0.0171	0.0018	0.1209	0.0153	0.004	0.005	0.0018	0.0012	0.0309	0.0244	0.0294	0.0608	0.0154	0.0937	8e-04
21	rs76523946	24779993	0.98	0.255415240389183	0.78	0.928434583535755	0.0531972954229895	0.27990073074286	0.0173	0.0254	0.0166	0.0029	0.1593	0.0047	0.0047	0.0739	0.0011	0.1096	0.1578	0.0171	0.0018	0.1209	0.0153	0.004	0.005	0.0018	0.0012	0.0309	0.0243	0.0295	0.0608	0.0153	0.0937	8e-04
21	rs62208167	24785228	0.98	0.255415240389183	0.78	0.928434583535755	0.0490995896967046	0.276066770175467	0.0174	0.0252	0.0166	0.0029	0.1592	0.0047	0.0047	0.074	0.0011	0.1097	0.1579	0.017	0.0018	0.1209	0.0152	0.004	0.005	0.0017	0.0012	0.0309	0.0243	0.0296	0.061	0.0154	0.0939	8e-04
21	rs2828114	24785506	0.98	0.255415240389183	0.78	0.928434583535755	0.0494082292599665	0.274908181287383	0.0174	0.0252	0.0166	0.0029	0.1592	0.0047	0.0047	0.074	0.0011	0.1097	0.1579	0.017	0.0018	0.1208	0.0152	0.004	0.005	0.0017	0.0012	0.0309	0.0243	0.0296	0.061	0.0155	0.0938	8e-04
21	rs2828126	24788972	0.98	0.255415240389183	0.78	0.928434583535755	0.0517900159181635	0.277226858718505	0.0174	0.0252	0.0166	0.0028	0.1592	0.0047	0.0047	0.0739	0.0011	0.1097	0.1579	0.017	0.0018	0.1209	0.0152	0.004	0.005	0.0018	0.0012	0.0309	0.0243	0.0296	0.061	0.0154	0.0939	8e-04
21	rs11701294	24796972	0.98	0.255415240389183	0.78	0.928434583535755	0.0581875050956461	0.302523690703936	0.0175	0.0253	0.0166	0.0026	0.1592	0.0047	0.0045	0.0734	0.0012	0.1107	0.1577	0.0163	0.0019	0.1202	0.015	0.0039	0.0048	0.0023	0.0013	0.0306	0.0244	0.0297	0.0615	0.0154	0.0944	9e-04
21	rs9980911	24797450	0.98	0.255415240389183	0.78	0.928434583535755	0.0588803962230065	0.302046984679206	0.0175	0.0252	0.0166	0.0026	0.1592	0.0047	0.0045	0.0733	0.0012	0.1108	0.1577	0.0163	0.0019	0.1201	0.015	0.0039	0.0048	0.0023	0.0013	0.0306	0.0244	0.0297	0.0616	0.0154	0.0944	0.001
21	rs76313625	24804929	0.98	0.255415240389183	0.78	0.928434583535755	0.0686723824838391	0.309221134621702	0.0175	0.0252	0.0166	0.0026	0.1592	0.0047	0.0045	0.0733	0.0013	0.1108	0.1576	0.0162	0.0019	0.1201	0.015	0.0039	0.0048	0.0023	0.0013	0.0306	0.0244	0.0297	0.0615	0.0154	0.0944	0.001
21	rs200705	24809444	0.98	0.255415240389183	0.78	0.928434583535755	0.0763058010022267	0.337547162062978	0.0179	0.0251	0.0163	0.0027	0.1591	0.0046	0.0046	0.0727	0.0013	0.1112	0.1578	0.0161	0.002	0.1204	0.0147	0.0039	0.0048	0.0024	0.0013	0.0305	0.0247	0.0299	0.0615	0.0152	0.0944	0.001
21	rs2828147	24810196	0.98	0.255415240389183	0.78	0.928434583535755	0.0645625954882653	0.346693607835609	0.0182	0.0251	0.0161	0.0028	0.1592	0.0046	0.0046	0.0722	0.0014	0.1112	0.1575	0.0159	0.0021	0.1208	0.0146	0.004	0.0046	0.0024	0.0013	0.0304	0.0248	0.0301	0.0614	0.0151	0.0945	0.001
21	rs73224507	24810754	0.98	0.255415240389183	0.78	0.928434583535755	0.0634022995205393	0.331897422196651	0.0183	0.0251	0.016	0.0028	0.159	0.0045	0.0047	0.0718	0.0014	0.1112	0.1576	0.016	0.0022	0.1211	0.0148	0.0039	0.0043	0.0025	0.0015	0.0301	0.0245	0.0302	0.0615	0.0149	0.0944	0.0011
21	rs2828152	24811335	0.97	0.285396128624663	0.78	0.928434583535755	0.0625030518920837	0.329327455472933	0.0183	0.0252	0.016	0.0028	0.1588	0.0045	0.0047	0.0716	0.0014	0.1113	0.1576	0.016	0.0023	0.1212	0.0149	0.0039	0.0042	0.0026	0.0016	0.0301	0.0245	0.0303	0.0617	0.0149	0.0944	0.0011
21	rs74389169	24819301	0.97	0.285396128624663	0.79	0.8563340912432	0.0582056693535052	0.326031815698004	0.0183	0.0252	0.016	0.0028	0.1592	0.0044	0.0048	0.0711	0.0014	0.1108	0.1573	0.0161	0.0024	0.1216	0.0149	0.0039	0.0042	0.0027	0.0016	0.0301	0.0245	0.0304	0.0617	0.0149	0.0942	0.0012
21	rs200673	24819676	0.97	0.285396128624663	0.78	0.928434583535755	0.057843099266048	0.326031815698004	0.0183	0.0252	0.016	0.0028	0.1592	0.0044	0.0048	0.0711	0.0014	0.1108	0.1573	0.0161	0.0024	0.1217	0.0149	0.0039	0.0042	0.0027	0.0016	0.0301	0.0245	0.0304	0.0617	0.0149	0.0942	0.0012
21	rs73224520	24821922	0.97	0.285396128624663	0.78	0.928434583535755	0.0564256302235046	0.324448496873198	0.0183	0.0252	0.016	0.0028	0.1591	0.0044	0.0048	0.071	0.0014	0.1108	0.1573	0.0161	0.0024	0.1216	0.0149	0.0039	0.0042	0.0027	0.0016	0.0301	0.0245	0.0305	0.0617	0.0149	0.0943	0.0012
21	rs111436800	24828677	0.97	0.285396128624663	0.78	0.928434583535755	0.0482615562747403	0.319833359672414	0.0183	0.0253	0.0159	0.0029	0.1593	0.0045	0.0048	0.0707	0.0014	0.1108	0.1571	0.0162	0.0024	0.1214	0.015	0.0039	0.0041	0.0027	0.0016	0.0301	0.0245	0.0306	0.0619	0.0148	0.0945	0.0012
21	rs2828169	24831180	0.97	0.285396128624663	0.78	0.928434583535755	0.0439452338609153	0.329327455472933	0.0183	0.0253	0.0159	0.0029	0.1598	0.0045	0.0048	0.0705	0.0014	0.1107	0.1569	0.0158	0.0024	0.1212	0.015	0.0039	0.0041	0.0027	0.0016	0.0302	0.0245	0.0307	0.062	0.0148	0.0946	0.0013
21	rs2828172	24836166	0.97	0.285396128624663	0.78	0.928434583535755	0.0400127415673552	0.3270072889463	0.0181	0.0259	0.0155	0.0029	0.1603	0.0046	0.005	0.0691	0.0013	0.1103	0.1562	0.0157	0.0024	0.1208	0.0149	0.0042	0.0041	0.0028	0.0016	0.0299	0.0246	0.0315	0.0625	0.0147	0.0953	0.0014
21	rs118149822	24838986	0.97	0.285396128624663	0.78	0.928434583535755	0.0359744609483776	0.33410488358444	0.018	0.0259	0.0155	0.003	0.1604	0.0046	0.005	0.0689	0.0013	0.1104	0.1561	0.0158	0.0024	0.1209	0.0149	0.0043	0.0041	0.0028	0.0016	0.0298	0.0246	0.0314	0.0625	0.0146	0.0955	0.0015
21	rs8129998	24844175	0.97	0.285396128624663	0.78	0.928434583535755	0.0326548556617645	0.340012193613999	0.018	0.0259	0.0155	0.0031	0.1605	0.0047	0.005	0.0687	0.0013	0.1104	0.1559	0.0159	0.0024	0.121	0.0148	0.0044	0.0041	0.0028	0.0016	0.0298	0.0246	0.0314	0.0625	0.0146	0.0955	0.0015
21	rs74416209	24848379	0.97	0.285396128624663	0.78	0.928434583535755	0.0309247012604011	0.338532550552452	0.018	0.0258	0.0155	0.0031	0.1606	0.0047	0.005	0.0687	0.0013	0.1105	0.1557	0.0159	0.0024	0.1211	0.0148	0.0044	0.0041	0.0028	0.0016	0.0298	0.0247	0.0314	0.0625	0.0146	0.0955	0.0015
21	rs80057894	24863644	0.97	0.285396128624663	0.78	0.928434583535755	0.0289213358540493	0.339888818630347	0.018	0.0258	0.0155	0.0031	0.1607	0.0047	0.0049	0.0686	0.0013	0.1106	0.1554	0.0159	0.0024	0.1212	0.0147	0.0045	0.0042	0.0029	0.0016	0.0297	0.0247	0.0315	0.0626	0.0145	0.0956	0.0015
21	rs62208225	24868422	0.97	0.285396128624663	0.77	1.00421642385407	0.0312440831074626	0.34594937803244	0.018	0.0258	0.0155	0.0031	0.1606	0.0047	0.0049	0.0685	0.0013	0.1107	0.1551	0.0159	0.0024	0.1212	0.0147	0.0046	0.0042	0.0029	0.0016	0.0297	0.0248	0.0315	0.0627	0.0144	0.0957	0.0015
21	rs78565777	24879624	0.97	0.285396128624663	0.77	1.00421642385407	0.0336072735704072	0.354161096644246	0.018	0.0257	0.0154	0.0031	0.1605	0.0048	0.0049	0.0685	0.0013	0.1107	0.1549	0.0159	0.0024	0.1213	0.0147	0.0046	0.0042	0.0029	0.0016	0.0297	0.0249	0.0315	0.0627	0.0142	0.0958	0.0015
21	rs13050346	24884337	0.97	0.285396128624663	0.77	1.00421642385407	0.034071756779314	0.35803709323957	0.018	0.0257	0.0154	0.0031	0.1605	0.0048	0.0049	0.0685	0.0013	0.1108	0.1548	0.0159	0.0024	0.1213	0.0147	0.0046	0.0042	0.0029	0.0016	0.0297	0.0249	0.0315	0.0627	0.0142	0.0958	0.0016
21	rs17665906	24904530	0.97	0.285396128624663	0.77	1.00421642385407	0.0407219830203285	0.348431932377231	0.018	0.0259	0.0155	0.0031	0.1602	0.0047	0.005	0.0681	0.0014	0.1114	0.1543	0.0161	0.0025	0.1215	0.0147	0.0047	0.0043	0.003	0.0017	0.0296	0.0249	0.0318	0.062	0.0142	0.0957	0.0016
21	rs8130754	24904907	0.97	0.285396128624663	0.77	1.00421642385407	0.0407648101529299	0.347314150895086	0.018	0.0259	0.0155	0.0031	0.1602	0.0047	0.005	0.0681	0.0014	0.1114	0.1543	0.0161	0.0025	0.1215	0.0147	0.0047	0.0043	0.003	0.0017	0.0296	0.0249	0.0318	0.062	0.0142	0.0957	0.0016
21	rs118048269	24908850	0.97	0.285396128624663	0.77	1.00421642385407	0.0402104660705712	0.343967020522088	0.018	0.0259	0.0155	0.0031	0.1603	0.0047	0.005	0.0681	0.0014	0.1115	0.1543	0.0161	0.0025	0.1215	0.0147	0.0047	0.0043	0.003	0.0017	0.0296	0.0248	0.0318	0.062	0.0142	0.0957	0.0016
21	rs34749777	24910219	0.97	0.285396128624663	0.77	1.00421642385407	0.0399563719283393	0.343348208141248	0.0181	0.0259	0.0155	0.0031	0.1602	0.0047	0.005	0.068	0.0014	0.1115	0.1544	0.0161	0.0026	0.1215	0.0146	0.0047	0.0044	0.003	0.0017	0.0296	0.0247	0.0318	0.062	0.0142	0.0957	0.0016
21	rs192053889	24915966	0.97	0.285396128624663	0.77	1.00421642385407	0.0384961510355621	0.339395448425031	0.0181	0.0259	0.0156	0.0031	0.1602	0.0047	0.005	0.0679	0.0014	0.1115	0.1544	0.0162	0.0026	0.1215	0.0147	0.0047	0.0044	0.003	0.0017	0.0296	0.0246	0.0319	0.0619	0.0141	0.0957	0.0016
21	rs77305203	24918038	0.97	0.285396128624663	0.77	1.00421642385407	0.0382222504397307	0.338162932219285	0.0181	0.0259	0.0156	0.0031	0.1602	0.0047	0.005	0.0679	0.0014	0.1115	0.1543	0.0162	0.0026	0.1215	0.0147	0.0047	0.0044	0.003	0.0017	0.0296	0.0246	0.0319	0.0619	0.0141	0.0957	0.0016
21	rs78331859	24925997	0.97	0.285396128624663	0.77	1.00421642385407	0.0357392003809927	0.331897422196651	0.0181	0.0259	0.0156	0.0031	0.1602	0.0047	0.005	0.0678	0.0014	0.1115	0.1543	0.0163	0.0026	0.1215	0.0147	0.0047	0.0045	0.003	0.0017	0.0296	0.0245	0.0319	0.0619	0.0141	0.0957	0.0016
21	rs9977144	24926579	0.97	0.285396128624663	0.77	1.00421642385407	0.0354920314234081	0.330917699332554	0.0181	0.0259	0.0156	0.0031	0.1603	0.0047	0.005	0.0678	0.0014	0.1116	0.1543	0.0163	0.0026	0.1215	0.0147	0.0047	0.0045	0.003	0.0017	0.0296	0.0245	0.0319	0.0619	0.0141	0.0956	0.0016
21	rs2155629	24931831	0.97	0.285396128624663	0.77	1.00421642385407	0.0406364214881888	0.328960794301341	0.018	0.0259	0.0156	0.0031	0.1601	0.0047	0.005	0.0677	0.0014	0.1116	0.1541	0.0163	0.0027	0.1215	0.0147	0.0047	0.0046	0.0032	0.0018	0.0297	0.0244	0.032	0.0618	0.0141	0.0955	0.0016
21	rs2408740	24939320	0.97	0.285396128624663	0.77	1.00421642385407	0.0615368311329106	0.314272812070233	0.0179	0.0259	0.0158	0.0031	0.1596	0.0049	0.005	0.0671	0.0014	0.1111	0.1533	0.0166	0.0027	0.1223	0.015	0.0047	0.0047	0.0035	0.0019	0.0297	0.0246	0.0324	0.0613	0.0136	0.0956	0.0019
21	rs2828267	24944018	0.97	0.285396128624663	0.77	1.00421642385407	0.0654811765790176	0.308861233876846	0.0178	0.0259	0.0158	0.0031	0.1595	0.005	0.005	0.067	0.0014	0.111	0.1531	0.0167	0.0027	0.1225	0.0151	0.0047	0.0048	0.0036	0.0019	0.0297	0.0246	0.0326	0.0613	0.0135	0.0954	0.002
21	rs62219049	24947514	0.97	0.285396128624663	0.77	1.00421642385407	0.0701409463693435	0.303835793958286	0.0179	0.0259	0.0158	0.0031	0.1596	0.005	0.005	0.0669	0.0014	0.1109	0.1528	0.0169	0.0028	0.1225	0.0151	0.0047	0.0049	0.0036	0.0019	0.0297	0.0247	0.0327	0.0612	0.0135	0.0952	0.002
21	rs146900622	24952472	0.97	0.285396128624663	0.77	1.00421642385407	0.0861203580406458	0.300618221720003	0.0179	0.0259	0.0158	0.0031	0.1596	0.005	0.0048	0.0667	0.0015	0.111	0.152	0.017	0.0029	0.1224	0.0153	0.0047	0.005	0.0039	0.0022	0.0296	0.0247	0.0328	0.0611	0.0136	0.095	0.0022
21	rs35460186	24952905	0.97	0.285396128624663	0.77	1.00421642385407	0.0878660355746984	0.299547986491734	0.0179	0.0259	0.0158	0.0031	0.1596	0.005	0.0048	0.0667	0.0015	0.111	0.1519	0.017	0.0029	0.1224	0.0153	0.0047	0.005	0.0039	0.0022	0.0295	0.0247	0.0328	0.0611	0.0136	0.095	0.0023
21	rs73228394	24966766	0.96	0.3177447436144	0.77	1.00421642385407	0.200617962624286	0.301927843427044	0.0181	0.0259	0.0157	0.0031	0.1598	0.0051	0.0047	0.0657	0.0017	0.1109	0.1493	0.0174	0.0032	0.1227	0.0157	0.0047	0.0052	0.0046	0.0028	0.0293	0.0247	0.0332	0.0611	0.0136	0.0944	0.0028
21	rs73895730	24972022	0.96	0.3177447436144	0.77	1.00421642385407	0.259124475202511	0.309101153825317	0.0181	0.0259	0.0158	0.0031	0.1598	0.0051	0.0047	0.0654	0.0018	0.1109	0.1486	0.0175	0.0033	0.1228	0.0158	0.0047	0.0053	0.0048	0.0029	0.0293	0.0248	0.0334	0.0611	0.0136	0.0942	0.0029
21	rs62220297	24979646	0.96	0.3177447436144	0.78	0.928434583535755	0.270694084040051	0.27780746404759	0.0182	0.0259	0.0159	0.0032	0.1597	0.0052	0.0048	0.0652	0.0018	0.111	0.1478	0.0177	0.0033	0.1226	0.0162	0.0047	0.0054	0.0049	0.003	0.0292	0.0246	0.0336	0.061	0.014	0.0938	0.003
21	rs76669363	24985583	0.96	0.3177447436144	0.78	0.928434583535755	0.291670496939731	0.259188771051762	0.0182	0.0258	0.0159	0.0032	0.1596	0.0052	0.0048	0.0651	0.0018	0.1111	0.1474	0.0179	0.0033	0.1226	0.0163	0.0047	0.0054	0.005	0.0031	0.0292	0.0245	0.0337	0.0609	0.0142	0.0936	0.003
21	rs1018748	24986699	0.96	0.3177447436144	0.77	1.00421642385407	0.282348659983995	0.248796669956362	0.0181	0.0258	0.0159	0.0032	0.1595	0.0053	0.0048	0.0651	0.0018	0.1111	0.1472	0.018	0.0033	0.1225	0.0165	0.0047	0.0055	0.005	0.0031	0.0292	0.0245	0.0338	0.0609	0.0144	0.0935	0.003
21	rs117459954	24995127	0.96	0.3177447436144	0.77	1.00421642385407	0.245026943378513	0.260098735734669	0.0181	0.0258	0.016	0.0032	0.1598	0.0053	0.0048	0.0649	0.0018	0.1115	0.1464	0.018	0.0033	0.1226	0.0166	0.0047	0.0053	0.005	0.0031	0.029	0.0245	0.0339	0.061	0.0144	0.0935	0.003
21	rs2828339	24996403	0.96	0.3177447436144	0.77	1.00421642385407	0.239905652773918	0.254767063541176	0.0181	0.0258	0.016	0.0032	0.1598	0.0053	0.0048	0.0649	0.0018	0.1114	0.1464	0.018	0.0033	0.1226	0.0166	0.0047	0.0053	0.005	0.0031	0.029	0.0245	0.0339	0.061	0.0144	0.0935	0.003
21	rs169476	25014133	0.96	0.3177447436144	0.77	1.00421642385407	0.230516694975603	0.25975738187356	0.0181	0.0258	0.016	0.0033	0.1599	0.0053	0.0048	0.0647	0.0018	0.1115	0.1461	0.018	0.0034	0.1227	0.0167	0.0047	0.0053	0.005	0.0029	0.0289	0.0245	0.034	0.0611	0.0144	0.0934	0.003
21	rs1514419	25016636	0.96	0.3177447436144	0.76	1.08372498247965	0.228789877370252	0.252508831443636	0.0181	0.0258	0.0159	0.0033	0.1599	0.0053	0.0048	0.0647	0.0018	0.1115	0.1461	0.018	0.0034	0.1227	0.0168	0.0047	0.0053	0.0051	0.0029	0.0289	0.0245	0.034	0.061	0.0144	0.0934	0.0031
21	rs2828384	25028796	0.96	0.3177447436144	0.76	1.08372498247965	0.232717179304112	0.261693574608818	0.0181	0.0258	0.0159	0.0033	0.1601	0.0054	0.0048	0.0645	0.0018	0.1114	0.1457	0.018	0.0034	0.1228	0.0169	0.0047	0.0054	0.0051	0.0029	0.0289	0.0245	0.0341	0.061	0.0145	0.0935	0.003
21	rs118071608	25032264	0.96	0.3177447436144	0.76	1.08372498247965	0.236125180034976	0.259302461967339	0.0181	0.0258	0.0159	0.0033	0.1601	0.0054	0.0048	0.0645	0.0018	0.1114	0.1457	0.018	0.0033	0.1228	0.0169	0.0047	0.0054	0.0051	0.0029	0.0289	0.0245	0.0341	0.061	0.0146	0.0935	0.003
21	rs2828391	25033866	0.96	0.3177447436144	0.76	1.08372498247965	0.238097199171256	0.24801148331801	0.0181	0.0258	0.0159	0.0033	0.1601	0.0054	0.0049	0.0645	0.0018	0.1115	0.1456	0.018	0.0033	0.1228	0.0169	0.0046	0.0054	0.0051	0.0029	0.0289	0.0245	0.0341	0.061	0.0146	0.0935	0.003
21	rs1514416	25052229	0.96	0.3177447436144	0.76	1.08372498247965	0.262376202459491	0.264434661671092	0.0181	0.0259	0.0158	0.0034	0.1596	0.0054	0.0049	0.0643	0.0018	0.1114	0.1455	0.018	0.0033	0.123	0.0173	0.0046	0.0055	0.0051	0.0029	0.0289	0.0247	0.034	0.0603	0.0149	0.0937	0.0031
21	rs62220361	25053233	0.96	0.3177447436144	0.76	1.08372498247965	0.321411199175095	0.223961150903986	0.0183	0.0259	0.0158	0.0036	0.159	0.0057	0.0051	0.0642	0.0018	0.1109	0.1448	0.018	0.0033	0.1232	0.0182	0.0046	0.0058	0.0052	0.0029	0.0286	0.0251	0.0341	0.06	0.0152	0.0925	0.0031
21	rs13052008	25055193	0.97	0.285396128624663	0.76	1.08372498247965	0.280278282677873	0.226678834282372	0.0185	0.0258	0.0161	0.0038	0.1592	0.0059	0.0052	0.0644	0.0018	0.1106	0.1441	0.018	0.0033	0.1238	0.0186	0.0046	0.0055	0.0052	0.0029	0.0282	0.0254	0.0342	0.0601	0.0153	0.0915	0.0032
21	rs73232612	25055899	0.97	0.285396128624663	0.76	1.08372498247965	0.273189066810097	0.236329154656731	0.0185	0.0258	0.0161	0.0038	0.1592	0.0059	0.0052	0.0643	0.0018	0.1106	0.1441	0.018	0.0033	0.1238	0.0187	0.0046	0.0055	0.0052	0.0029	0.0282	0.0254	0.0342	0.0601	0.0154	0.0915	0.0032
21	rs1514415	25059030	0.97	0.285396128624663	0.76	1.08372498247965	0.244896003335126	0.203557499282664	0.0185	0.0258	0.0162	0.0039	0.1594	0.006	0.0052	0.0641	0.0019	0.1107	0.1438	0.0179	0.0033	0.1237	0.019	0.0047	0.0054	0.0052	0.0029	0.028	0.0255	0.0342	0.06	0.0154	0.0912	0.0032
21	rs116934363	25062025	0.97	0.285396128624663	0.76	1.08372498247965	0.247302682397837	0.221254179915476	0.0185	0.0258	0.0163	0.0039	0.1594	0.006	0.0053	0.0638	0.0019	0.1106	0.1437	0.0179	0.0033	0.1238	0.0191	0.0047	0.0054	0.0052	0.0029	0.0279	0.0255	0.0342	0.06	0.0155	0.0915	0.0032
21	rs2828431	25067822	0.97	0.285396128624663	0.75	1.16700258790913	0.276628182170538	0.263063003381915	0.0183	0.026	0.0162	0.0041	0.159	0.0062	0.0053	0.0629	0.002	0.1106	0.1427	0.0179	0.0033	0.1242	0.0194	0.0048	0.0054	0.0051	0.0028	0.0273	0.0256	0.0344	0.0595	0.0158	0.0929	0.0034
21	rs2828435	25070036	0.97	0.285396128624663	0.75	1.16700258790913	0.268073906958551	0.241869709248799	0.0183	0.026	0.0162	0.0041	0.159	0.0063	0.0054	0.0629	0.002	0.1106	0.1427	0.0179	0.0033	0.1242	0.0194	0.0048	0.0054	0.0051	0.0028	0.0273	0.0256	0.0344	0.0595	0.0159	0.0929	0.0034
21	rs62220391	25071096	0.97	0.285396128624663	0.75	1.16700258790913	0.266654687110999	0.240647261244145	0.0183	0.026	0.0162	0.0041	0.159	0.0063	0.0054	0.0629	0.002	0.1105	0.1427	0.0179	0.0033	0.1242	0.0194	0.0048	0.0054	0.0051	0.0028	0.0273	0.0256	0.0344	0.0595	0.0159	0.0929	0.0034
21	rs75215616	25074021	0.97	0.285396128624663	0.75	1.16700258790913	0.27258729321159	0.243205543777458	0.0183	0.0259	0.0162	0.0041	0.1589	0.0063	0.0054	0.0629	0.002	0.1105	0.1427	0.0179	0.0032	0.1242	0.0195	0.0048	0.0054	0.0051	0.0028	0.0273	0.0256	0.0345	0.0595	0.0159	0.0929	0.0034
21	rs2828443	25075551	0.97	0.285396128624663	0.75	1.16700258790913	0.267295119885885	0.237102350661469	0.0183	0.0259	0.0163	0.0041	0.1589	0.0063	0.0054	0.0629	0.0019	0.1105	0.1426	0.018	0.0032	0.1243	0.0195	0.0048	0.0054	0.0051	0.0028	0.0273	0.0256	0.0345	0.0594	0.0159	0.0929	0.0034
21	rs8131375	25075618	0.97	0.285396128624663	0.75	1.16700258790913	0.249854633906671	0.245772440896735	0.0182	0.0259	0.0163	0.0041	0.1589	0.0063	0.0054	0.063	0.0019	0.1105	0.1429	0.018	0.0032	0.1243	0.0195	0.0048	0.0054	0.005	0.0028	0.0273	0.0256	0.0341	0.0595	0.016	0.0928	0.0034
21	rs17004418	25078330	0.97	0.285396128624663	0.75	1.16700258790913	0.266152073818582	0.361297182392564	0.0182	0.0259	0.0162	0.0041	0.1589	0.0063	0.0054	0.063	0.0019	0.1104	0.1429	0.018	0.0032	0.1242	0.0195	0.0048	0.0054	0.005	0.0028	0.0272	0.0256	0.0341	0.0595	0.016	0.0929	0.0034
21	rs117535822	25079242	0.97	0.285396128624663	0.75	1.16700258790913	0.27588262502448	0.394349922762874	0.0182	0.0259	0.0162	0.0041	0.1589	0.0063	0.0054	0.063	0.0019	0.1104	0.1429	0.018	0.0032	0.1242	0.0195	0.0048	0.0054	0.005	0.0028	0.0272	0.0256	0.0341	0.0595	0.016	0.0929	0.0034
21	rs204425	25089699	0.97	0.285396128624663	0.75	1.16700258790913	0.232632330835655	0.216516171603596	0.018	0.0258	0.0165	0.0043	0.1584	0.0068	0.0054	0.063	0.0018	0.1107	0.1424	0.0184	0.0031	0.1237	0.0201	0.0048	0.0052	0.0048	0.0028	0.027	0.0257	0.0338	0.0592	0.0162	0.0933	0.0032
21	rs2828454	25091082	0.97	0.285396128624663	0.75	1.16700258790913	0.169065053152054	0.184425714497837	0.0177	0.0259	0.0168	0.0044	0.1581	0.0072	0.0054	0.0633	0.0018	0.1108	0.1418	0.0189	0.003	0.1234	0.0206	0.0048	0.0051	0.0046	0.0028	0.0269	0.0259	0.0335	0.0589	0.0164	0.0935	0.0031
21	rs58228721	25091738	0.97	0.285396128624663	0.75	1.16700258790913	0.178409364829227	0.143957862252959	0.0172	0.0259	0.0173	0.0046	0.1577	0.0079	0.0055	0.0636	0.0016	0.111	0.141	0.0196	0.0028	0.1225	0.0215	0.0048	0.005	0.0043	0.0028	0.0267	0.0259	0.0333	0.0586	0.0168	0.0936	0.003
21	rs79685705	25091777	0.97	0.285396128624663	0.75	1.16700258790913	0.192476896450361	0.128083639446041	0.0172	0.0259	0.0173	0.0046	0.1579	0.008	0.0055	0.0636	0.0016	0.111	0.1411	0.0195	0.0028	0.1226	0.0216	0.0048	0.0049	0.0043	0.0028	0.0267	0.0259	0.0332	0.0585	0.0169	0.0936	0.003
21	rs17004421	25092171	0.97	0.285396128624663	0.75	1.16700258790913	0.201243128399195	0.118927376045535	0.017	0.026	0.0175	0.0047	0.1569	0.0082	0.0056	0.0641	0.0014	0.1109	0.1408	0.0199	0.0026	0.1224	0.0221	0.0048	0.0048	0.0041	0.0027	0.0269	0.0261	0.033	0.0584	0.0171	0.0937	0.0028
21	rs35431741	25092756	0.96	0.3177447436144	0.75	1.16700258790913	0.234162227446173	0.143399242274283	0.0166	0.026	0.0178	0.0049	0.1556	0.0086	0.0059	0.0644	0.0012	0.1103	0.141	0.0205	0.0024	0.1222	0.0228	0.0048	0.0049	0.0038	0.0025	0.0268	0.0262	0.0328	0.0585	0.0179	0.0936	0.0025
21	rs764971	25093900	0.96	0.3177447436144	0.75	1.16700258790913	0.204780253973643	0.123297674736775	0.0163	0.0259	0.0179	0.005	0.1561	0.0087	0.006	0.0646	0.0012	0.11	0.1414	0.0207	0.0023	0.122	0.023	0.0048	0.0049	0.0037	0.0025	0.0268	0.0263	0.0328	0.0578	0.0182	0.0933	0.0023
21	rs2828463	25097968	0.95	0.352537935866182	0.75	1.16700258790913	0.19019698230177	0.136392152344179	0.0163	0.0259	0.018	0.005	0.1563	0.0087	0.006	0.0646	0.0011	0.1099	0.1417	0.0208	0.0023	0.1221	0.0231	0.0048	0.0049	0.0036	0.0024	0.0267	0.0262	0.0328	0.0575	0.0183	0.0933	0.0023
21	rs1016917	25099624	0.95	0.352537935866182	0.75	1.16700258790913	0.183190933667249	0.0987998293315967	0.0163	0.0259	0.018	0.005	0.1563	0.0087	0.0059	0.0645	0.0011	0.1099	0.1417	0.0208	0.0023	0.122	0.0231	0.0048	0.0049	0.0036	0.0024	0.0267	0.0263	0.0327	0.0576	0.0183	0.0934	0.0023
21	rs2828468	25100718	0.95	0.352537935866182	0.75	1.16700258790913	0.19362267970822	0.0972685559221052	0.0163	0.0259	0.018	0.005	0.1563	0.0086	0.0059	0.0644	0.0011	0.11	0.1418	0.0209	0.0023	0.1218	0.0231	0.0048	0.0049	0.0036	0.0026	0.0268	0.0263	0.0327	0.0576	0.0184	0.0934	0.0023
21	rs2828478	25105211	0.95	0.352537935866182	0.75	1.16700258790913	0.205294058452158	0.108265370041192	0.0162	0.026	0.0181	0.005	0.1563	0.0086	0.0059	0.0643	0.0011	0.1103	0.1419	0.0209	0.0022	0.1219	0.0232	0.0047	0.0049	0.0036	0.0025	0.0268	0.0263	0.0327	0.0576	0.0184	0.0933	0.0023
21	rs2039259	25106617	0.95	0.352537935866182	0.75	1.16700258790913	0.207595291279916	0.0829347456538004	0.016	0.0261	0.0185	0.0049	0.1562	0.0086	0.006	0.0641	0.0012	0.1103	0.1419	0.0213	0.002	0.1212	0.0236	0.0045	0.0047	0.0034	0.0024	0.0268	0.0264	0.0326	0.0577	0.0186	0.0939	0.0022
21	rs28437590	25107211	0.95	0.352537935866182	0.75	1.16700258790913	0.21264446517458	0.0732259513449364	0.0159	0.0261	0.0186	0.0049	0.1561	0.0086	0.006	0.064	0.0012	0.1103	0.1421	0.0216	0.0019	0.121	0.0237	0.0043	0.0046	0.0033	0.0022	0.0269	0.0265	0.0323	0.0578	0.0188	0.0942	0.0022
21	rs2828483	25109093	0.95	0.352537935866182	0.75	1.16700258790913	0.214869904849349	0.0422266398329332	0.0157	0.026	0.0187	0.0049	0.1555	0.0086	0.0061	0.0639	0.0011	0.1103	0.1424	0.022	0.0018	0.1206	0.0241	0.0043	0.0047	0.0032	0.0021	0.0269	0.0265	0.032	0.0579	0.019	0.0944	0.0021
21	rs1961050	25118352	0.95	0.352537935866182	0.75	1.16700258790913	0.223569733223246	0.0432502093949739	0.0158	0.0259	0.0187	0.0049	0.1553	0.0085	0.006	0.064	0.0011	0.1104	0.1425	0.0221	0.0018	0.1207	0.0242	0.0042	0.0046	0.0031	0.0021	0.0268	0.0265	0.032	0.058	0.019	0.0946	0.002
21	Affx-35294319	25126738	0.95	0.352537935866182	0.75	1.16700258790913	0.221170386546582	0.0417189648434239	0.0158	0.0259	0.0187	0.0049	0.155	0.0085	0.006	0.064	0.0011	0.1102	0.1425	0.0221	0.0018	0.1207	0.0242	0.0042	0.0046	0.0033	0.0021	0.0269	0.0266	0.032	0.0581	0.019	0.0947	0.002
21	rs17004426	25129909	0.95	0.352537935866182	0.75	1.16700258790913	0.22286497858111	0.0409905139367434	0.0158	0.0258	0.0187	0.0049	0.155	0.0085	0.006	0.0641	0.0011	0.1102	0.1425	0.0221	0.0018	0.1208	0.0242	0.0042	0.0046	0.0033	0.0021	0.0269	0.0266	0.0319	0.0581	0.0189	0.0948	0.002
21	rs2828520	25143119	0.95	0.352537935866182	0.75	1.16700258790913	0.232462685360213	0.030523966350704	0.0157	0.0258	0.0188	0.0049	0.1547	0.0086	0.006	0.0642	0.0012	0.1102	0.1424	0.0222	0.0017	0.121	0.0242	0.0042	0.0046	0.0033	0.002	0.027	0.0266	0.0318	0.058	0.0189	0.0947	0.0021
21	rs9808766	25144335	0.94	0.389848785336034	0.75	1.16700258790913	0.221872145373421	0.0290768923996497	0.0156	0.0257	0.0189	0.0049	0.1543	0.0086	0.0059	0.0645	0.0011	0.1099	0.1416	0.0222	0.0016	0.121	0.0244	0.0042	0.0045	0.0033	0.0019	0.0271	0.0266	0.0329	0.0579	0.019	0.0949	0.002
21	rs1701397	25148429	0.94	0.389848785336034	0.75	1.16700258790913	0.224026412698255	0.0273374958803479	0.0154	0.0255	0.0189	0.0049	0.1546	0.0087	0.0056	0.0648	0.0011	0.1096	0.1405	0.022	0.0016	0.1207	0.0245	0.0041	0.0043	0.0034	0.0019	0.0275	0.0266	0.0344	0.0581	0.0191	0.0951	0.0019
21	rs9305196	25155175	0.94	0.389848785336034	0.75	1.16700258790913	0.226317607578263	0.0244045474095953	0.0154	0.0256	0.0188	0.0049	0.1546	0.0087	0.0056	0.0649	0.0011	0.1096	0.1402	0.0219	0.0015	0.1206	0.0245	0.0041	0.0042	0.0034	0.0019	0.0276	0.0266	0.0347	0.0581	0.0191	0.0952	0.0019
21	rs118090145	25156080	0.94	0.389848785336034	0.75	1.16700258790913	0.226819231296066	0.0236203135640135	0.0153	0.0256	0.0188	0.0049	0.1546	0.0087	0.0056	0.0649	0.0011	0.1096	0.1402	0.0219	0.0015	0.1205	0.0245	0.0041	0.0042	0.0034	0.0019	0.0276	0.0266	0.0347	0.0581	0.0191	0.0952	0.0019
21	rs11702120	25158480	0.94	0.389848785336034	0.75	1.16700258790913	0.231784789662201	0.0164605891039461	0.0153	0.0257	0.0188	0.0049	0.1546	0.0088	0.0056	0.0649	0.0011	0.1095	0.14	0.0219	0.0015	0.1205	0.0245	0.0041	0.0042	0.0034	0.0019	0.0276	0.0266	0.0349	0.0581	0.0192	0.0954	0.0019
21	rs73347646	25162758	0.94	0.389848785336034	0.75	1.16700258790913	0.231234807930608	0.0140857206986194	0.0153	0.0257	0.0188	0.0049	0.1546	0.0088	0.0056	0.0649	0.0011	0.1095	0.14	0.0219	0.0015	0.1205	0.0245	0.0041	0.0042	0.0034	0.0019	0.0276	0.0266	0.0349	0.0581	0.0192	0.0953	0.0019
21	rs207504	25163615	0.94	0.389848785336034	0.75	1.16700258790913	0.229968386423422	0.0137852112631742	0.0153	0.0257	0.0188	0.0049	0.1546	0.0088	0.0056	0.0649	0.0011	0.1095	0.14	0.0219	0.0015	0.1205	0.0245	0.0041	0.0042	0.0034	0.0019	0.0276	0.0266	0.0349	0.0581	0.0192	0.0953	0.0019
21	rs117145825	25166530	0.93	0.429746626914861	0.75	1.16700258790913	0.231403955865923	0.0148339325755074	0.0153	0.0257	0.0188	0.0049	0.1546	0.0088	0.0056	0.0649	0.0011	0.1094	0.14	0.0219	0.0015	0.1205	0.0245	0.0041	0.0042	0.0034	0.0019	0.0276	0.0266	0.0349	0.0581	0.0191	0.0953	0.0019
21	rs2828539	25170883	0.93	0.429746626914861	0.75	1.16700258790913	0.230938964204472	0.0154253086006933	0.0153	0.0257	0.0188	0.0049	0.1546	0.0088	0.0055	0.0649	0.0011	0.1095	0.1399	0.022	0.0015	0.1205	0.0245	0.0041	0.0042	0.0034	0.0019	0.0276	0.0266	0.035	0.0581	0.0191	0.0953	0.0019
21	rs78913398	25172074	0.93	0.429746626914861	0.75	1.16700258790913	0.234502959027781	0.0209314623950504	0.0153	0.0257	0.0188	0.0049	0.1546	0.0088	0.0055	0.0649	0.0011	0.1095	0.1399	0.022	0.0015	0.1205	0.0245	0.0041	0.0042	0.0034	0.0019	0.0276	0.0266	0.035	0.0581	0.0191	0.0953	0.0019
21	rs75987719	25175672	0.93	0.429746626914861	0.76	1.08372498247965	0.241072217702353	0.0234476996623001	0.0152	0.0256	0.0189	0.0049	0.1546	0.0088	0.0055	0.0649	0.0012	0.1095	0.1398	0.022	0.0015	0.1205	0.0245	0.004	0.0042	0.0034	0.0019	0.0277	0.0268	0.035	0.058	0.0191	0.0953	0.0019
21	rs7280522	25177458	0.93	0.429746626914861	0.76	1.08372498247965	0.250428593482462	0.0324538657468023	0.0152	0.0256	0.0189	0.0049	0.1546	0.0088	0.0054	0.0649	0.0012	0.1095	0.1397	0.022	0.0015	0.1205	0.0246	0.004	0.0042	0.0034	0.0019	0.0278	0.0268	0.035	0.058	0.0192	0.0953	0.0019
21	rs1995600	25178145	0.93	0.429746626914861	0.76	1.08372498247965	0.25362050362361	0.0345414593067033	0.0152	0.0255	0.0188	0.0049	0.1546	0.0088	0.0054	0.0649	0.0012	0.1095	0.1397	0.022	0.0015	0.1205	0.0246	0.004	0.0042	0.0034	0.0019	0.0278	0.0268	0.035	0.058	0.0192	0.0954	0.0019
21	rs71329940	25184839	0.93	0.429746626914861	0.77	1.00421642385407	0.27267982715075	0.0427370572784093	0.0151	0.0254	0.0188	0.0049	0.1547	0.0087	0.0053	0.0649	0.0012	0.1092	0.1396	0.0221	0.0015	0.1203	0.0247	0.0039	0.0041	0.0035	0.0018	0.0281	0.027	0.035	0.0582	0.0192	0.0957	0.0019
21	rs76973652	25191507	0.93	0.429746626914861	0.77	1.00421642385407	0.280936151804793	0.0421700959284025	0.015	0.0254	0.0188	0.0049	0.1546	0.0087	0.0053	0.0648	0.0011	0.1091	0.1396	0.022	0.0014	0.1204	0.0247	0.0039	0.0041	0.0035	0.0018	0.0281	0.0271	0.035	0.0582	0.0192	0.0957	0.0019
21	rs73233841	25195324	0.93	0.429746626914861	0.77	1.00421642385407	0.281736106305438	0.0389488455233696	0.015	0.0254	0.0188	0.0049	0.1546	0.0088	0.0053	0.0648	0.0012	0.1091	0.1396	0.022	0.0014	0.1204	0.0247	0.0039	0.0041	0.0035	0.0018	0.0282	0.0271	0.0349	0.0582	0.0192	0.0958	0.0019
21	rs207460	25195496	0.93	0.429746626914861	0.79	0.8563340912432	0.280325245859429	0.0378648650249688	0.015	0.0254	0.0188	0.0049	0.1546	0.0088	0.0053	0.0648	0.0012	0.1091	0.1396	0.022	0.0014	0.1204	0.0247	0.0039	0.0041	0.0035	0.0018	0.0282	0.0271	0.0349	0.0582	0.0192	0.0958	0.0019
21	rs207482	25211367	0.93	0.429746626914861	0.79	0.8563340912432	0.345866659743728	0.106096057113032	0.015	0.0253	0.0188	0.0049	0.1544	0.0087	0.0053	0.0646	0.0012	0.1091	0.1395	0.0219	0.0014	0.1202	0.0248	0.0039	0.0041	0.0035	0.0018	0.0282	0.0272	0.0349	0.0584	0.0192	0.0959	0.0019
21	rs7282572	25212039	0.93	0.429746626914861	0.79	0.8563340912432	0.338925102807664	0.0874315386263172	0.0149	0.0253	0.0188	0.005	0.1543	0.0088	0.0054	0.0646	0.0012	0.1089	0.1394	0.0219	0.0014	0.1203	0.0248	0.0039	0.0041	0.0035	0.0017	0.0282	0.0273	0.035	0.0585	0.0192	0.0961	0.0019
21	rs207485	25212422	0.93	0.429746626914861	0.79	0.8563340912432	0.359486084871485	0.0775045018373055	0.0149	0.0253	0.0188	0.005	0.1542	0.0088	0.0054	0.0646	0.0012	0.1089	0.1394	0.0219	0.0014	0.1202	0.0248	0.0039	0.0041	0.0035	0.0017	0.0282	0.0273	0.035	0.0585	0.0192	0.0961	0.0019
21	rs371906	25217263	0.93	0.429746626914861	0.79	0.8563340912432	0.442347462654478	0.162241167983665	0.0149	0.0252	0.0188	0.005	0.154	0.0088	0.0054	0.0646	0.0012	0.1088	0.1393	0.0219	0.0015	0.1202	0.0248	0.0039	0.0041	0.0035	0.0017	0.0282	0.0274	0.035	0.0585	0.0193	0.096	0.0019
21	rs207545	25221327	0.94	0.389848785336034	0.79	0.8563340912432	0.390151794857925	0.0253795931378097	0.0147	0.0248	0.0189	0.0051	0.1525	0.0089	0.0054	0.0639	0.0013	0.109	0.1383	0.0223	0.0016	0.1197	0.0249	0.004	0.0042	0.0035	0.0018	0.0288	0.0281	0.0361	0.059	0.0197	0.0956	0.0018
21	rs207546	25222056	0.94	0.389848785336034	0.8	0.78786632127418	0.339704336032501	0.0120815705501823	0.0146	0.0248	0.0189	0.0051	0.1524	0.0089	0.0054	0.0637	0.0014	0.109	0.1383	0.0224	0.0016	0.1198	0.0249	0.004	0.0042	0.0035	0.0018	0.0288	0.0282	0.0363	0.0591	0.0197	0.0956	0.0018
21	rs2828548	25222350	0.94	0.389848785336034	0.8	0.78786632127418	0.345132537550096	0.0144574109197485	0.0146	0.0248	0.0189	0.0052	0.1523	0.0089	0.0054	0.0638	0.0014	0.1089	0.1383	0.0224	0.0016	0.1198	0.0249	0.004	0.0042	0.0035	0.0018	0.0288	0.0282	0.0363	0.059	0.0197	0.0956	0.0018
21	rs75142054	25225620	0.94	0.389848785336034	0.8	0.78786632127418	0.350763792055362	0.0109299673986953	0.0146	0.0247	0.0189	0.0052	0.1522	0.0089	0.0054	0.0637	0.0014	0.1089	0.1382	0.0224	0.0016	0.1198	0.0249	0.0041	0.0042	0.0035	0.0018	0.0289	0.0282	0.0364	0.059	0.0197	0.0956	0.0018
21	rs2828552	25226969	0.94	0.389848785336034	0.8	0.78786632127418	0.352192195976654	0.0114681610084472	0.0146	0.0247	0.0189	0.0052	0.1522	0.0089	0.0054	0.0637	0.0014	0.1089	0.1382	0.0224	0.0016	0.1198	0.0249	0.0041	0.0042	0.0035	0.0018	0.0289	0.0282	0.0365	0.059	0.0197	0.0956	0.0018
21	rs11909452	25227478	0.94	0.389848785336034	0.8	0.78786632127418	0.361469144574572	0.0143555612767348	0.0146	0.0247	0.0189	0.0052	0.1521	0.0089	0.0054	0.0637	0.0014	0.1089	0.1382	0.0224	0.0016	0.1198	0.0249	0.0041	0.0043	0.0035	0.0018	0.0289	0.0282	0.0365	0.059	0.0197	0.0956	0.0018
21	rs117410326	25231317	0.94	0.389848785336034	0.8	0.78786632127418	0.372557596261485	0.0154956374551599	0.0145	0.0246	0.0189	0.0052	0.152	0.0089	0.0054	0.0636	0.0014	0.1088	0.1382	0.0225	0.0016	0.1196	0.0249	0.0041	0.0043	0.0035	0.0018	0.029	0.0283	0.0365	0.0591	0.0198	0.0956	0.0018
21	rs8130095	25235370	0.94	0.389848785336034	0.8	0.78786632127418	0.378248342598625	0.0170829219298048	0.0145	0.0245	0.019	0.0052	0.1519	0.0089	0.0054	0.0636	0.0014	0.1088	0.1381	0.0225	0.0016	0.1196	0.0249	0.0042	0.0043	0.0035	0.0018	0.029	0.0283	0.0366	0.0591	0.0197	0.0956	0.0018
21	rs9636553	25245493	0.94	0.389848785336034	0.8	0.78786632127418	0.200617962624286	0.00196168281727883	0.0136	0.0234	0.0193	0.0054	0.1503	0.0087	0.0054	0.0632	0.0014	0.1083	0.1375	0.0236	0.0016	0.1177	0.0254	0.005	0.0046	0.0037	0.0018	0.0302	0.0291	0.038	0.0593	0.0202	0.0954	0.002
21	rs77779725	25246160	0.94	0.389848785336034	0.8	0.78786632127418	0.174168323633269	0.00228134703520558	0.0133	0.023	0.0195	0.0054	0.1497	0.0086	0.0054	0.0629	0.0014	0.1081	0.1372	0.0241	0.0017	0.1171	0.0255	0.0052	0.0047	0.0038	0.0018	0.0307	0.0291	0.0385	0.0597	0.0203	0.0953	0.0021
21	rs62218838	25246675	0.94	0.389848785336034	0.8	0.78786632127418	0.157522988198986	0.0022304272980958	0.013	0.0226	0.0196	0.0054	0.1492	0.0086	0.0054	0.0628	0.0015	0.108	0.1371	0.0244	0.0017	0.1166	0.0256	0.0055	0.0048	0.0038	0.0018	0.0311	0.0291	0.0389	0.0599	0.0204	0.0952	0.0021
21	rs117355011	25246682	0.94	0.389848785336034	0.8	0.78786632127418	0.157930619299688	0.00216766981496558	0.013	0.0226	0.0196	0.0054	0.1493	0.0086	0.0054	0.0627	0.0014	0.108	0.1371	0.0244	0.0017	0.1166	0.0257	0.0055	0.0048	0.0038	0.0018	0.0311	0.0291	0.0389	0.0599	0.0203	0.0951	0.0021
21	rs9980740	25248003	0.93	0.429746626914861	0.8	0.78786632127418	0.160183676009094	0.020404430872072	0.0127	0.0212	0.0201	0.0056	0.1484	0.0084	0.0054	0.0623	0.0015	0.1077	0.1362	0.0253	0.0017	0.1151	0.026	0.0062	0.0051	0.0039	0.0018	0.032	0.0298	0.04	0.0598	0.0205	0.0947	0.0022
21	rs4476424	25248237	0.93	0.429746626914861	0.8	0.78786632127418	0.155359426203197	0.0182469873782177	0.0127	0.021	0.0202	0.0057	0.1484	0.0084	0.0054	0.0622	0.0015	0.1077	0.136	0.0255	0.0017	0.115	0.0261	0.0063	0.0052	0.004	0.0018	0.0322	0.0299	0.0401	0.0598	0.0206	0.0945	0.0022
21	rs7280180	25265783	0.92	0.472297109457422	0.8	0.78786632127418	0.163009070983206	0.0169722715630761	0.0127	0.0207	0.0203	0.0057	0.1481	0.0085	0.0054	0.0621	0.0015	0.1076	0.1355	0.0258	0.0017	0.1145	0.0263	0.0064	0.0053	0.004	0.0018	0.0325	0.0301	0.0403	0.0598	0.0206	0.0942	0.0023
21	rs7276955	25275685	0.92	0.472297109457422	0.8	0.78786632127418	0.161282821832492	0.0141529409142537	0.0127	0.0207	0.0203	0.0057	0.1481	0.0085	0.0054	0.0621	0.0015	0.1076	0.1356	0.0258	0.0017	0.1145	0.0263	0.0065	0.0053	0.004	0.0018	0.0326	0.0301	0.0404	0.0598	0.0206	0.0942	0.0023
21	rs17695325	25282352	0.92	0.472297109457422	0.81	0.722979171095748	0.160115125881945	0.0121438022339737	0.0127	0.0207	0.0203	0.0057	0.148	0.0085	0.0054	0.062	0.0015	0.1076	0.1356	0.0259	0.0017	0.1145	0.0263	0.0065	0.0053	0.0041	0.0018	0.0327	0.0301	0.0404	0.0597	0.0206	0.0941	0.0023
21	rs80055817	25285910	0.92	0.472297109457422	0.81	0.722979171095748	0.1602179575349	0.010989116418805	0.0127	0.0207	0.0203	0.0057	0.148	0.0084	0.0054	0.062	0.0015	0.1076	0.1355	0.0259	0.0018	0.1145	0.0263	0.0065	0.0053	0.0041	0.0018	0.0327	0.0301	0.0404	0.0597	0.0206	0.0941	0.0023
21	rs9984045	25289469	0.92	0.472297109457422	0.81	0.722979171095748	0.162351827096947	0.0120195006644638	0.0127	0.0207	0.0203	0.0057	0.1481	0.0085	0.0054	0.062	0.0015	0.1075	0.1355	0.0259	0.0018	0.1145	0.0263	0.0065	0.0053	0.004	0.0018	0.0327	0.0301	0.0404	0.0597	0.0206	0.0941	0.0023
21	rs9983691	25296579	0.92	0.472297109457422	0.81	0.722979171095748	0.182635490975948	0.0215476404171918	0.0127	0.0207	0.0202	0.0057	0.1478	0.0085	0.0054	0.0621	0.0015	0.1076	0.1356	0.0259	0.0018	0.1142	0.0263	0.0066	0.0054	0.0041	0.0018	0.0327	0.0303	0.0404	0.0595	0.0206	0.0943	0.0023
21	rs2828634	25305610	0.91	0.517562282080777	0.81	0.722979171095748	0.301056432624288	0.046032885392933	0.0121	0.0196	0.0207	0.0059	0.1475	0.0087	0.0054	0.062	0.0015	0.1075	0.1345	0.027	0.0022	0.1126	0.027	0.0073	0.0058	0.0041	0.0017	0.0331	0.0308	0.0407	0.0594	0.0206	0.094	0.0022
21	rs117351606	25308379	0.91	0.517562282080777	0.82	0.661616834019215	0.351186710845748	0.0696086068536865	0.0119	0.0194	0.0208	0.0059	0.1474	0.0087	0.0054	0.062	0.0015	0.1074	0.1341	0.0272	0.0022	0.1122	0.0271	0.0074	0.0059	0.0041	0.0017	0.0333	0.0309	0.0408	0.0595	0.0206	0.094	0.0022
21	rs79213871	25312815	0.91	0.517562282080777	0.82	0.661616834019215	0.370652325744066	0.103696486231095	0.0118	0.0191	0.0209	0.006	0.1472	0.0087	0.0054	0.0621	0.0015	0.1071	0.1337	0.0275	0.0023	0.1119	0.0272	0.0076	0.006	0.0041	0.0016	0.0336	0.0311	0.041	0.0596	0.0206	0.0939	0.0022
21	rs7277208	25314468	0.91	0.517562282080777	0.82	0.661616834019215	0.356921811842955	0.0731542957249707	0.0118	0.0191	0.021	0.006	0.1472	0.0087	0.0054	0.0621	0.0014	0.1071	0.1337	0.0275	0.0023	0.1119	0.0272	0.0076	0.006	0.0041	0.0016	0.0336	0.0311	0.041	0.0596	0.0206	0.0939	0.0022
21	rs9305207	25318041	0.91	0.517562282080777	0.82	0.661616834019215	0.349813185752795	0.0651776141794021	0.0116	0.019	0.0211	0.006	0.1471	0.0087	0.0054	0.0621	0.0014	0.107	0.1337	0.0276	0.0023	0.1118	0.0272	0.0076	0.006	0.0041	0.0016	0.0336	0.0312	0.0411	0.0597	0.0207	0.094	0.0022
21	rs6516595	25318860	0.91	0.517562282080777	0.82	0.661616834019215	0.361308147464461	0.0624705832802539	0.0116	0.0189	0.0211	0.0061	0.1472	0.0086	0.0054	0.0621	0.0015	0.1067	0.1333	0.0276	0.0024	0.1116	0.0272	0.0076	0.006	0.0041	0.0017	0.0336	0.0311	0.0412	0.0598	0.0207	0.0943	0.0023
21	rs2828642	25323183	0.91	0.517562282080777	0.82	0.661616834019215	0.363888513266512	0.0578509020105785	0.0116	0.0188	0.0212	0.0062	0.1467	0.0086	0.0054	0.0622	0.0015	0.1065	0.1334	0.0277	0.0024	0.1116	0.0272	0.0076	0.0062	0.0041	0.0017	0.0337	0.0311	0.0413	0.0599	0.0207	0.0944	0.0023
21	rs4816921	25328443	0.91	0.517562282080777	0.82	0.661616834019215	0.352404065853382	0.0586974023539478	0.0116	0.0187	0.0212	0.0062	0.1466	0.0085	0.0053	0.0621	0.0014	0.1065	0.1332	0.0278	0.0024	0.1115	0.0275	0.0076	0.0062	0.004	0.0016	0.0339	0.0311	0.0415	0.06	0.0208	0.0943	0.0022
21	rs2828654	25333034	0.9	0.565600701999265	0.82	0.661616834019215	0.507124840759446	0.068838382882819	0.0115	0.0184	0.0214	0.0065	0.1459	0.0085	0.0052	0.0619	0.0011	0.1065	0.1314	0.0286	0.0025	0.1098	0.0277	0.0077	0.0065	0.0039	0.0017	0.0345	0.0315	0.0418	0.0603	0.0209	0.0959	0.0022
21	rs56247736	25333080	0.9	0.565600701999265	0.82	0.661616834019215	0.521377010792458	0.0782395183870295	0.0115	0.0184	0.0214	0.0065	0.1458	0.0085	0.0052	0.0619	0.0011	0.1065	0.1313	0.0287	0.0025	0.1097	0.0277	0.0077	0.0066	0.0039	0.0017	0.0345	0.0315	0.0419	0.0603	0.0209	0.0959	0.0021
21	rs75165432	25333463	0.9	0.565600701999265	0.82	0.661616834019215	0.523437622604616	0.0964663948641865	0.0115	0.0184	0.0215	0.0066	0.1452	0.0084	0.0052	0.0618	0.0011	0.1066	0.1306	0.0288	0.0027	0.109	0.0278	0.0077	0.0067	0.004	0.0017	0.0345	0.0315	0.0421	0.0607	0.0211	0.0961	0.0021
21	rs13052183	25333955	0.9	0.565600701999265	0.82	0.661616834019215	0.492561072025278	0.116764586706999	0.0113	0.0183	0.0218	0.0067	0.1445	0.0084	0.0053	0.0626	0.0012	0.1065	0.1297	0.0291	0.0028	0.1079	0.0278	0.0079	0.007	0.0041	0.0017	0.0345	0.0314	0.0427	0.0612	0.0215	0.0961	0.0021
21	rs75158334	25334207	0.9	0.565600701999265	0.82	0.661616834019215	0.535361072944163	0.120057941307694	0.0112	0.0182	0.0218	0.0068	0.1449	0.0083	0.0052	0.0631	0.0011	0.1062	0.1295	0.0293	0.0028	0.1074	0.0277	0.0078	0.007	0.0041	0.0017	0.0346	0.0314	0.0429	0.061	0.0215	0.0961	0.002
21	rs13052474	25335940	0.89	0.616467558766813	0.82	0.661616834019215	0.614606712521874	0.137581629944986	0.0108	0.0181	0.0221	0.0072	0.1452	0.0084	0.0052	0.0632	0.0011	0.1058	0.1286	0.0304	0.0029	0.107	0.0272	0.0077	0.0073	0.0041	0.0016	0.0343	0.0313	0.0434	0.0619	0.0217	0.0957	0.0017
21	rs58002113	25336701	0.89	0.616467558766813	0.82	0.661616834019215	0.654578678361078	0.145170903389879	0.0106	0.0181	0.0222	0.0072	0.1453	0.0083	0.0052	0.0633	0.001	0.1058	0.1284	0.0306	0.0029	0.1069	0.0269	0.0076	0.0074	0.0041	0.0015	0.0343	0.0313	0.0435	0.0622	0.0218	0.0958	0.0016
21	rs56201804	25341788	0.89	0.616467558766813	0.83	0.603719568470427	0.787193464435634	0.192826857139163	0.0099	0.0179	0.0222	0.0073	0.1456	0.0084	0.0052	0.0636	9e-04	0.1066	0.1272	0.0316	0.0029	0.1063	0.0264	0.0072	0.0076	0.0041	0.0011	0.0346	0.0313	0.0437	0.0634	0.0217	0.0957	0.0012
21	rs73140352	25342721	0.89	0.616467558766813	0.83	0.603719568470427	0.788590812943011	0.195102369144182	0.0099	0.0179	0.0223	0.0073	0.1456	0.0084	0.0052	0.0636	9e-04	0.1066	0.1272	0.0316	0.0029	0.1063	0.0264	0.0072	0.0076	0.0041	0.0011	0.0346	0.0313	0.0437	0.0634	0.0217	0.0957	0.0012
21	rs77039686	25345492	0.89	0.616467558766813	0.88	0.363814363818289	0.787581509016338	0.197074828949194	0.0099	0.0179	0.0223	0.0073	0.1456	0.0084	0.0052	0.0636	9e-04	0.1066	0.1272	0.0316	0.0029	0.1063	0.0264	0.0072	0.0076	0.0041	0.0011	0.0346	0.0313	0.0437	0.0635	0.0218	0.0957	0.0012
21	rs116988370	25349947	0.89	0.616467558766813	0.88	0.363814363818289	0.801058813304329	0.199158311975777	0.0099	0.0179	0.0223	0.0073	0.1457	0.0084	0.0052	0.0636	9e-04	0.1065	0.1274	0.0316	0.0029	0.1062	0.0264	0.0072	0.0076	0.0041	0.0011	0.0345	0.0313	0.0437	0.0635	0.0217	0.0956	0.0012
21	rs2828665	25353295	0.89	0.616467558766813	0.88	0.363814363818289	0.81802434687443	0.200725750430196	0.0098	0.018	0.0223	0.0072	0.1456	0.0084	0.0052	0.064	9e-04	0.1065	0.1274	0.0314	0.0029	0.1061	0.0263	0.0072	0.0077	0.004	0.0011	0.0347	0.0313	0.0437	0.0637	0.0218	0.0956	0.0011
21	rs76747345	25357226	0.89	0.616467558766813	0.88	0.363814363818289	0.844957885207093	0.205663625006384	0.0098	0.0179	0.0223	0.0072	0.1456	0.0085	0.0052	0.0641	9e-04	0.1065	0.1273	0.0314	0.0029	0.1061	0.0263	0.0072	0.0077	0.004	0.0011	0.0347	0.0314	0.0438	0.0637	0.0217	0.0956	0.0011
21	rs150708026	25358314	0.89	0.616467558766813	0.89	0.325204496311925	0.864331218736927	0.205558147020254	0.0098	0.0179	0.0223	0.0073	0.1456	0.0085	0.0052	0.0641	9e-04	0.1065	0.1273	0.0314	0.0029	0.1061	0.0263	0.0072	0.0077	0.004	0.0011	0.0347	0.0314	0.0438	0.0637	0.0217	0.0956	0.0011
21	rs2828682	25370697	0.89	0.616467558766813	0.89	0.325204496311925	0.894435545254345	0.207565307606001	0.0097	0.0179	0.0224	0.0073	0.1455	0.0085	0.0052	0.0642	9e-04	0.1064	0.1273	0.0313	0.0028	0.1061	0.0263	0.0072	0.0077	0.004	0.001	0.0347	0.0314	0.0438	0.0638	0.0217	0.0956	0.0011
21	rs16999153	25379620	0.88	0.670214810425093	0.89	0.325204496311925	1.00927196784091	0.230501438186522	0.0095	0.0177	0.0224	0.0074	0.1449	0.0086	0.0053	0.0651	8e-04	0.1068	0.1276	0.0312	0.0028	0.106	0.0261	0.0072	0.0079	0.0039	9e-04	0.0345	0.0317	0.0437	0.064	0.0216	0.0954	0.001
21	rs9979455	25383182	0.88	0.670214810425093	0.89	0.325204496311925	0.990135295060328	0.22831455349627	0.0095	0.0177	0.0224	0.0075	0.1446	0.0086	0.0054	0.0652	7e-04	0.107	0.1277	0.0312	0.0027	0.1061	0.0259	0.0072	0.008	0.0039	9e-04	0.0344	0.0318	0.0437	0.064	0.0215	0.0953	9e-04
21	rs9980309	25383989	0.88	0.670214810425093	0.89	0.325204496311925	0.996211894519551	0.228423737141454	0.0095	0.0177	0.0225	0.0075	0.1446	0.0086	0.0054	0.0653	7e-04	0.1071	0.1276	0.0312	0.0027	0.1061	0.0258	0.0072	0.008	0.0039	9e-04	0.0344	0.0318	0.0437	0.064	0.0215	0.0953	9e-04
21	rs76451370	25390676	0.88	0.670214810425093	0.9	0.289513196358555	1.02794998921004	0.232804915938675	0.0095	0.0177	0.0225	0.0075	0.1446	0.0086	0.0055	0.0653	7e-04	0.1072	0.1275	0.0312	0.0027	0.1061	0.0258	0.0072	0.008	0.0039	9e-04	0.0345	0.0319	0.0438	0.064	0.0215	0.0952	9e-04
21	rs113294282	25396012	0.88	0.670214810425093	0.9	0.289513196358555	1.03194565967618	0.234234580008827	0.0095	0.0177	0.0225	0.0075	0.1446	0.0086	0.0055	0.0654	7e-04	0.1072	0.1275	0.0312	0.0027	0.1061	0.0258	0.0073	0.008	0.0039	9e-04	0.0345	0.0319	0.0438	0.064	0.0214	0.0951	9e-04
21	rs12483689	25403033	0.88	0.670214810425093	0.9	0.289513196358555	1.0312503093107	0.234234580008827	0.0095	0.0177	0.0225	0.0075	0.1446	0.0086	0.0055	0.0654	7e-04	0.1072	0.1275	0.0312	0.0027	0.1061	0.0258	0.0073	0.008	0.0039	9e-04	0.0345	0.0319	0.0438	0.064	0.0214	0.0951	9e-04
21	rs928798	25405985	0.88	0.670214810425093	0.9	0.289513196358555	1.04074076557905	0.23876192736424	0.0095	0.0177	0.0224	0.0076	0.1446	0.0087	0.0055	0.0655	7e-04	0.1072	0.1274	0.0313	0.0027	0.106	0.0257	0.0073	0.0081	0.0039	8e-04	0.0347	0.032	0.0437	0.064	0.0214	0.095	9e-04
21	rs77696001	25412718	0.88	0.670214810425093	0.9	0.289513196358555	0.996640397045658	0.251269512319485	0.0095	0.0177	0.0224	0.0076	0.1446	0.0088	0.0056	0.0656	7e-04	0.1072	0.1272	0.0314	0.0027	0.106	0.0256	0.0073	0.0081	0.0039	8e-04	0.0348	0.0321	0.0437	0.064	0.0214	0.0949	8e-04
21	rs74499532	25417172	0.88	0.670214810425093	0.9	0.289513196358555	0.965389377730875	0.261009698670476	0.0094	0.0176	0.0224	0.0075	0.1445	0.0088	0.0057	0.0656	7e-04	0.1072	0.1271	0.0315	0.0026	0.1059	0.0255	0.0074	0.0082	0.0039	8e-04	0.0349	0.0322	0.0436	0.0641	0.0213	0.0947	8e-04
21	rs9978587	25418346	0.88	0.670214810425093	0.92	0.226487429171296	0.905527418985641	0.281415529870671	0.0094	0.0175	0.0223	0.0075	0.1444	0.0089	0.0059	0.0658	7e-04	0.1072	0.1269	0.0317	0.0026	0.1057	0.0253	0.0075	0.0083	0.0039	8e-04	0.0351	0.0324	0.0437	0.0642	0.0213	0.0943	8e-04
21	rs1910671	25427581	0.88	0.670214810425093	0.92	0.226487429171296	0.912623201107663	0.310902321078217	0.0093	0.0174	0.0223	0.0075	0.1445	0.009	0.006	0.066	6e-04	0.1072	0.127	0.0318	0.0025	0.1057	0.0251	0.0076	0.0084	0.0038	7e-04	0.0353	0.0326	0.0437	0.0641	0.0212	0.0938	7e-04
21	rs2828770	25430095	0.88	0.670214810425093	0.93	0.198940398764014	0.920654348826818	0.312104827994577	0.0093	0.0174	0.0224	0.0075	0.1445	0.009	0.006	0.0661	6e-04	0.1073	0.127	0.0317	0.0025	0.1056	0.025	0.0076	0.0084	0.0038	7e-04	0.0354	0.0327	0.0437	0.0641	0.0211	0.0938	7e-04
21	rs2256527	25433582	0.88	0.670214810425093	0.93	0.198940398764014	0.925969317567412	0.323232101297956	0.0093	0.0174	0.0224	0.0075	0.1445	0.0091	0.0061	0.0661	6e-04	0.1073	0.127	0.0317	0.0025	0.1056	0.025	0.0076	0.0084	0.0038	7e-04	0.0354	0.0327	0.0437	0.0641	0.0211	0.0937	7e-04
21	rs1910602	25436729	0.88	0.670214810425093	0.96	0.130782650589638	0.936052711755194	0.32298898344543	0.0093	0.0173	0.0224	0.0075	0.1443	0.0091	0.006	0.0661	6e-04	0.1075	0.1271	0.0317	0.0025	0.1056	0.025	0.0076	0.0085	0.0038	7e-04	0.0354	0.0327	0.0437	0.0641	0.0211	0.0938	7e-04
21	rs1615029	25438455	0.88	0.670214810425093	0.96	0.130782650589638	0.945174909098148	0.333491272199191	0.0093	0.0173	0.0224	0.0075	0.1442	0.0093	0.0061	0.0662	5e-04	0.1085	0.1272	0.0317	0.0024	0.1052	0.0248	0.0077	0.0086	0.0037	6e-04	0.0356	0.0328	0.0435	0.064	0.0211	0.0932	6e-04
21	rs116949723	25439017	0.88	0.670214810425093	0.96	0.130782650589638	0.951725212045406	0.336439597271286	0.0093	0.0173	0.0224	0.0075	0.1441	0.0093	0.0062	0.0662	5e-04	0.1086	0.1271	0.0317	0.0024	0.1052	0.0248	0.0077	0.0087	0.0037	6e-04	0.0358	0.0328	0.0435	0.064	0.0211	0.0931	6e-04
21	rs1967866	25441329	0.88	0.670214810425093	0.96	0.130782650589638	0.968690891513509	0.358538097631112	0.0093	0.0173	0.0224	0.0075	0.144	0.0093	0.0062	0.0662	5e-04	0.1086	0.1271	0.0317	0.0024	0.1052	0.0248	0.0077	0.0087	0.0037	6e-04	0.0359	0.0329	0.0435	0.0641	0.0211	0.0931	6e-04
21	rs2828789	25441375	0.88	0.670214810425093	0.96	0.130782650589638	1.00832450288456	0.360293182747672	0.0093	0.0173	0.0224	0.0075	0.144	0.0093	0.0061	0.0662	5e-04	0.1085	0.1271	0.0318	0.0024	0.1052	0.0248	0.0077	0.0087	0.0037	6e-04	0.0359	0.0329	0.0435	0.0641	0.0211	0.0931	6e-04
21	rs116868186	25442215	0.88	0.670214810425093	0.96	0.130782650589638	1.00385048940439	0.358913981861686	0.0093	0.0173	0.0224	0.0075	0.144	0.0093	0.0061	0.0662	5e-04	0.1085	0.1271	0.0318	0.0024	0.1052	0.0248	0.0077	0.0087	0.0037	6e-04	0.0359	0.0329	0.0435	0.0641	0.0211	0.0931	6e-04
21	rs2828790	25443871	0.88	0.670214810425093	0.97	0.112481740502774	0.975562698762002	0.368347305400649	0.0093	0.0173	0.0224	0.0075	0.1439	0.0093	0.0062	0.0661	5e-04	0.1086	0.1271	0.0318	0.0024	0.1052	0.0248	0.0077	0.0087	0.0037	6e-04	0.0359	0.0329	0.0435	0.0641	0.0211	0.0931	6e-04
21	rs7281717	25445783	0.88	0.670214810425093	0.98	0.0961760782036991	0.988170083265038	0.35766147099645	0.0092	0.0172	0.0226	0.0075	0.1439	0.0094	0.0062	0.0662	5e-04	0.1086	0.1269	0.0319	0.0023	0.1053	0.0248	0.0077	0.0087	0.0037	7e-04	0.036	0.0327	0.0435	0.0639	0.0212	0.0929	7e-04
21	rs1783305	25446807	0.88	0.670214810425093	1	0.069019173236101	1.07003958134158	0.361799479870693	0.0092	0.0172	0.0226	0.0075	0.1438	0.0093	0.0061	0.0661	5e-04	0.1084	0.1268	0.0321	0.0023	0.1054	0.0249	0.0077	0.0087	0.0038	7e-04	0.0361	0.0326	0.0435	0.0641	0.0211	0.093	7e-04
21	rs117741516	25447731	0.88	0.670214810425093	1.01	0.0578993944755651	1.02110253637481	0.357786665923323	0.0092	0.0172	0.0226	0.0075	0.1437	0.0094	0.0061	0.0661	6e-04	0.1084	0.1268	0.0321	0.0023	0.1054	0.0249	0.0077	0.0087	0.0038	7e-04	0.0361	0.0325	0.0435	0.0642	0.0211	0.0929	7e-04
21	rs9977250	25449281	0.88	0.670214810425093	1.01	0.0578993944755651	0.968860325037673	0.354036265305706	0.0093	0.0172	0.0226	0.0075	0.1436	0.0094	0.0062	0.0662	6e-04	0.1084	0.1268	0.0321	0.0023	0.1053	0.0249	0.0077	0.0088	0.0038	7e-04	0.0362	0.0324	0.0434	0.0642	0.0211	0.0927	7e-04
21	rs9975495	25452282	0.88	0.670214810425093	1.01	0.0578993944755651	0.938058116756055	0.350795078060429	0.0093	0.0172	0.0226	0.0075	0.1436	0.0094	0.0062	0.0662	6e-04	0.1084	0.1268	0.0321	0.0023	0.1053	0.0249	0.0077	0.0088	0.0038	7e-04	0.0362	0.0324	0.0434	0.0642	0.0211	0.0927	8e-04
21	rs5010117	25457318	0.88	0.670214810425093	1.01	0.0578993944755651	0.922313906385001	0.344462301873044	0.0093	0.0172	0.0226	0.0075	0.1439	0.0094	0.0062	0.0661	6e-04	0.1084	0.1269	0.0321	0.0023	0.1053	0.0248	0.0077	0.0088	0.0038	7e-04	0.0363	0.0325	0.0433	0.0641	0.0211	0.0925	8e-04
21	rs4627659	25461278	0.88	0.670214810425093	1.02	0.0482398620390144	0.89337046931416	0.329327455472933	0.0092	0.0173	0.0226	0.0074	0.1438	0.0093	0.0062	0.0661	6e-04	0.1085	0.1271	0.0321	0.0023	0.1055	0.0246	0.0077	0.0088	0.0038	7e-04	0.0362	0.0324	0.0433	0.0642	0.021	0.0927	8e-04
21	rs76807929	25465006	0.88	0.670214810425093	1.02	0.0482398620390144	0.817156664942219	0.327251290698633	0.0093	0.0173	0.0226	0.0075	0.1438	0.0093	0.0063	0.0661	6e-04	0.1085	0.1271	0.0321	0.0023	0.1054	0.0246	0.0077	0.0088	0.0038	8e-04	0.0362	0.0324	0.0433	0.0642	0.021	0.0925	9e-04
21	rs117858122	25479895	0.88	0.670214810425093	1.02	0.0482398620390144	0.798558447938242	0.33042815514877	0.0093	0.0173	0.0229	0.0074	0.1424	0.0093	0.0063	0.066	6e-04	0.109	0.1271	0.0321	0.0023	0.1056	0.0247	0.0078	0.0087	0.0038	8e-04	0.0363	0.0325	0.0432	0.0641	0.0212	0.0924	9e-04
21	rs1910639	25479934	0.88	0.670214810425093	1.02	0.0482398620390144	0.799651942291048	0.331040118445751	0.0093	0.0173	0.0229	0.0074	0.1424	0.0093	0.0063	0.066	6e-04	0.109	0.1271	0.0321	0.0023	0.1055	0.0247	0.0078	0.0087	0.0038	8e-04	0.0363	0.0325	0.0432	0.0641	0.0212	0.0925	9e-04
21	rs1783342	25483596	0.88	0.670214810425093	1.02	0.0482398620390144	0.79840228724268	0.328227830612835	0.0092	0.0173	0.0229	0.0074	0.1423	0.0093	0.0063	0.0661	6e-04	0.1091	0.1271	0.0321	0.0023	0.1055	0.0247	0.0078	0.0087	0.0038	8e-04	0.0363	0.0325	0.0432	0.0641	0.0212	0.0925	9e-04
21	rs1699670	25492749	0.88	0.670214810425093	1.03	0.0399082203678001	0.717891359766854	0.300023504892742	0.009	0.0175	0.023	0.0073	0.1421	0.0094	0.0063	0.0656	7e-04	0.1097	0.1278	0.032	0.0024	0.1056	0.0244	0.0078	0.0086	0.0036	9e-04	0.0364	0.0325	0.0428	0.064	0.0212	0.0922	0.001
21	rs114482721	25494563	0.88	0.670214810425093	1.03	0.0399082203678001	0.705123482302033	0.295870434343959	0.009	0.0175	0.023	0.0073	0.142	0.0094	0.0063	0.0656	7e-04	0.1098	0.1278	0.0319	0.0025	0.1058	0.0241	0.0078	0.0086	0.0036	9e-04	0.0366	0.0326	0.0427	0.064	0.0211	0.0922	0.001
21	rs1783355	25494736	0.88	0.670214810425093	1.03	0.0399082203678001	0.700546109722051	0.295160234647221	0.009	0.0175	0.023	0.0073	0.142	0.0094	0.0063	0.0656	7e-04	0.1098	0.1278	0.0319	0.0025	0.1058	0.0241	0.0078	0.0086	0.0035	9e-04	0.0367	0.0326	0.0426	0.064	0.0211	0.0922	0.001
21	rs79952904	25495848	0.89	0.616467558766813	1.03	0.0399082203678001	0.653863785529508	0.290203331382721	0.0091	0.0175	0.023	0.0073	0.1421	0.0094	0.0063	0.0656	7e-04	0.1099	0.1279	0.0319	0.0025	0.1059	0.0242	0.0078	0.0086	0.0035	9e-04	0.0367	0.0326	0.0422	0.0639	0.0212	0.0923	0.0011
21	rs73140908	25500272	0.89	0.616467558766813	1.03	0.0399082203678001	0.513364882326297	0.258052722464064	0.0092	0.0176	0.023	0.0072	0.142	0.0095	0.0064	0.0656	8e-04	0.1102	0.1281	0.0317	0.0025	0.1066	0.0246	0.0079	0.0086	0.0034	9e-04	0.0365	0.0328	0.0401	0.0636	0.0213	0.0924	0.0011
21	rs8134248	25501074	0.89	0.616467558766813	1.03	0.0399082203678001	0.502184408826863	0.256691534048033	0.0092	0.0176	0.023	0.0072	0.142	0.0095	0.0064	0.0656	8e-04	0.1102	0.1281	0.0317	0.0025	0.1067	0.0246	0.0079	0.0085	0.0034	9e-04	0.0365	0.0328	0.0399	0.0637	0.0213	0.0924	0.0011
21	rs1618648	25503001	0.89	0.616467558766813	1.07	0.017336650251793	0.47039531207421	0.250256959150218	0.0092	0.0175	0.023	0.0072	0.142	0.0095	0.0064	0.0656	8e-04	0.1103	0.1283	0.0317	0.0026	0.1068	0.0248	0.0078	0.0085	0.0034	9e-04	0.0365	0.0328	0.0396	0.0636	0.0213	0.0923	0.0011
21	rs1783364	25503584	0.89	0.616467558766813	1.07	0.017336650251793	0.498399877173762	0.25635159060674	0.0092	0.0175	0.0231	0.0072	0.142	0.0094	0.0064	0.0656	8e-04	0.1103	0.1284	0.0317	0.0026	0.107	0.0247	0.0078	0.0085	0.0034	9e-04	0.0365	0.0327	0.0395	0.0634	0.0212	0.0923	0.0012
21	rs1699630	25506687	0.95	0.352537935866182	1.07	0.017336650251793	0.493249955371346	0.165461279592916	0.0108	0.0186	0.0226	0.0058	0.1451	0.0081	0.0057	0.0673	0.0013	0.1158	0.1304	0.0289	0.0031	0.1094	0.0216	0.0077	0.0072	0.0038	0.0014	0.0359	0.0321	0.0401	0.0602	0.0182	0.0906	0.0018
21	rs78483797	25508817	0.95	0.352537935866182	1.08	0.013797621939345	0.3716315568018	0.167718725309556	0.011	0.0185	0.023	0.0056	0.1451	0.0078	0.0055	0.0676	0.0013	0.1163	0.1307	0.0287	0.003	0.1099	0.0213	0.0076	0.0069	0.0038	0.0014	0.0364	0.0317	0.0401	0.0598	0.0181	0.0907	0.0018
21	rs2828849	25508887	0.95	0.352537935866182	1.08	0.013797621939345	0.363673123403832	0.161463899793957	0.011	0.0185	0.023	0.0057	0.1451	0.0078	0.0055	0.0676	0.0013	0.1162	0.1306	0.0287	0.003	0.1099	0.0213	0.0076	0.007	0.0038	0.0014	0.0364	0.0317	0.0401	0.0598	0.0181	0.0907	0.0018
21	rs34989770	25511283	0.95	0.352537935866182	1.08	0.013797621939345	0.337939407428671	0.143678453793877	0.011	0.0185	0.0231	0.0057	0.145	0.0077	0.0055	0.0676	0.0013	0.1163	0.1306	0.0288	0.003	0.1099	0.0213	0.0076	0.007	0.0037	0.0014	0.0364	0.0317	0.0402	0.0598	0.0181	0.0907	0.0018
21	rs12626486	25513120	0.95	0.352537935866182	1.08	0.013797621939345	0.325413732762248	0.130052872449655	0.011	0.0185	0.0231	0.0057	0.145	0.0077	0.0055	0.0677	0.0013	0.1163	0.1307	0.0288	0.003	0.11	0.0213	0.0076	0.007	0.0037	0.0015	0.0364	0.0317	0.0402	0.0598	0.018	0.0907	0.0018
21	rs73336646	25520840	0.96	0.3177447436144	1.08	0.013797621939345	0.291526595856564	0.134933388472316	0.011	0.0186	0.023	0.0055	0.1453	0.0075	0.0054	0.0679	0.0013	0.1165	0.131	0.0287	0.003	0.11	0.0212	0.0075	0.0069	0.0037	0.0015	0.0363	0.0315	0.0402	0.0596	0.018	0.0909	0.0018
21	rs2828869	25522504	0.96	0.3177447436144	1.08	0.013797621939345	0.263601284833904	0.0999341173109123	0.011	0.0186	0.023	0.0055	0.1454	0.0074	0.0054	0.068	0.0013	0.1166	0.1311	0.0286	0.003	0.1101	0.0212	0.0075	0.0069	0.0037	0.0015	0.0363	0.0314	0.0403	0.0596	0.0179	0.0909	0.0018
21	rs2828878	25527837	0.96	0.3177447436144	1.08	0.013797621939345	0.251755868316807	0.0697490304013639	0.011	0.0186	0.023	0.0055	0.1454	0.0074	0.0054	0.068	0.0013	0.1167	0.1311	0.0286	0.003	0.1101	0.0212	0.0075	0.0069	0.0037	0.0015	0.0363	0.0314	0.0403	0.0596	0.0179	0.091	0.0018
21	rs73336669	25527984	0.96	0.3177447436144	1.08	0.013797621939345	0.251800176949708	0.0698192862789994	0.011	0.0186	0.023	0.0055	0.1454	0.0074	0.0054	0.068	0.0013	0.1167	0.1311	0.0286	0.003	0.1101	0.0212	0.0075	0.0069	0.0037	0.0015	0.0363	0.0314	0.0403	0.0596	0.0179	0.091	0.0018
21	rs75392500	25533234	0.96	0.3177447436144	1.08	0.013797621939345	0.252642851526911	0.0685591865461554	0.011	0.0186	0.0229	0.0055	0.1454	0.0074	0.0054	0.0682	0.0013	0.1167	0.1311	0.0286	0.0029	0.1101	0.0212	0.0074	0.0069	0.0036	0.0015	0.0363	0.0314	0.0404	0.0597	0.0179	0.091	0.0018
21	rs879502	25534658	0.96	0.3177447436144	1.08	0.013797621939345	0.259124475202511	0.0670320793301974	0.0109	0.0186	0.0228	0.0055	0.1454	0.0074	0.0054	0.0685	0.0013	0.1167	0.1311	0.0286	0.0028	0.1101	0.0211	0.0074	0.0069	0.0034	0.0015	0.0362	0.0315	0.0408	0.06	0.0178	0.091	0.0017
21	rs62216914	25534776	0.96	0.3177447436144	1.08	0.013797621939345	0.25984517498042	0.0669630070671955	0.0109	0.0186	0.0228	0.0055	0.1454	0.0074	0.0054	0.0685	0.0013	0.1167	0.1311	0.0286	0.0028	0.1101	0.0211	0.0074	0.0069	0.0034	0.0015	0.0362	0.0314	0.0408	0.06	0.0178	0.091	0.0017
21	rs2828883	25536091	0.96	0.3177447436144	1.09	0.0108898842413945	0.267249347089061	0.0696086068536865	0.0109	0.0186	0.0228	0.0055	0.1454	0.0074	0.0054	0.0687	0.0013	0.1167	0.1311	0.0285	0.0028	0.1101	0.0211	0.0074	0.0069	0.0034	0.0015	0.0362	0.0314	0.0408	0.06	0.0178	0.0911	0.0017
21	rs73140916	25540253	0.96	0.3177447436144	1.09	0.0108898842413945	0.278730869216002	0.0699598861930661	0.0109	0.0186	0.0228	0.0055	0.1455	0.0074	0.0054	0.0689	0.0013	0.1166	0.131	0.0285	0.0027	0.1101	0.0211	0.0074	0.0069	0.0032	0.0015	0.0362	0.0314	0.041	0.0601	0.0177	0.0911	0.0016
21	rs16999653	25544867	0.96	0.3177447436144	1.09	0.0108898842413945	0.295618453933684	0.0818817853667275	0.0109	0.0186	0.0227	0.0055	0.1456	0.0074	0.0054	0.069	0.0013	0.1166	0.131	0.0284	0.0026	0.1101	0.021	0.0074	0.0069	0.0031	0.0015	0.0361	0.0314	0.0412	0.0603	0.0176	0.0912	0.0015
21	rs73338641	25546466	0.96	0.3177447436144	1.09	0.0108898842413945	0.301984168894269	0.0834632620091467	0.0109	0.0185	0.0227	0.0055	0.1454	0.0074	0.0053	0.0691	0.0013	0.1166	0.1309	0.0285	0.0026	0.1101	0.021	0.0074	0.0069	0.0031	0.0015	0.0361	0.0314	0.0413	0.0603	0.0177	0.0912	0.0016
21	rs75086785	25557516	0.96	0.3177447436144	1.09	0.0108898842413945	0.305366039444946	0.0937586430663705	0.0111	0.0186	0.0227	0.0054	0.1456	0.0072	0.0052	0.0696	0.0013	0.1164	0.1307	0.0284	0.0026	0.1104	0.0208	0.0073	0.0068	0.0031	0.0015	0.036	0.0312	0.0412	0.0602	0.0177	0.0915	0.0016
21	rs7276975	25561028	0.96	0.3177447436144	1.08	0.013797621939345	0.301837583595973	0.0877398470770927	0.0111	0.0186	0.0227	0.0054	0.1456	0.0071	0.0052	0.0696	0.0013	0.1164	0.1307	0.0284	0.0026	0.1105	0.0208	0.0073	0.0068	0.0031	0.0015	0.036	0.0312	0.0412	0.0602	0.0177	0.0915	0.0016
21	rs17647315	25561446	0.96	0.3177447436144	1.08	0.013797621939345	0.302130791921273	0.0860495335234299	0.0111	0.0186	0.0227	0.0054	0.1456	0.0071	0.0052	0.0696	0.0013	0.1164	0.1307	0.0284	0.0026	0.1105	0.0208	0.0073	0.0068	0.0031	0.0015	0.036	0.0312	0.0412	0.0602	0.0177	0.0915	0.0016
21	rs17647536	25563838	0.96	0.3177447436144	1.08	0.013797621939345	0.298719422407224	0.0888223385193524	0.0111	0.0186	0.0227	0.0054	0.1457	0.0071	0.0052	0.0696	0.0013	0.1163	0.1307	0.0284	0.0026	0.1105	0.0208	0.0073	0.0068	0.0031	0.0015	0.036	0.0312	0.0412	0.0602	0.0177	0.0915	0.0016
21	rs72632001	25564938	0.96	0.3177447436144	1.08	0.013797621939345	0.299886719202155	0.0876627292794626	0.0111	0.0186	0.0227	0.0054	0.1456	0.0071	0.0052	0.0696	0.0013	0.1163	0.1308	0.0284	0.0026	0.1105	0.0208	0.0073	0.0068	0.0031	0.0015	0.036	0.0312	0.0412	0.0602	0.0177	0.0915	0.0016
21	rs2828906	25569610	0.96	0.3177447436144	1.08	0.013797621939345	0.317033379836075	0.101890344209039	0.0111	0.0186	0.0227	0.0054	0.1456	0.0071	0.0052	0.0696	0.0013	0.1163	0.1308	0.0284	0.0026	0.1105	0.0208	0.0073	0.0068	0.0031	0.0015	0.036	0.0312	0.0412	0.0602	0.0177	0.0916	0.0016
21	rs34626602	25583260	0.96	0.3177447436144	1.08	0.013797621939345	0.363403977932884	0.104769529533759	0.0111	0.0186	0.0227	0.0053	0.1457	0.0069	0.0052	0.0696	0.0013	0.1167	0.1313	0.0284	0.0026	0.1105	0.0206	0.0073	0.0067	0.003	0.0015	0.0359	0.031	0.0413	0.0601	0.0177	0.0913	0.0016
21	rs12627702	25594896	1	0.202230525110681	1.07	0.017336650251793	0.441456787161723	0.0411022088758644	0.0121	0.0194	0.0219	0.0043	0.1446	0.0049	0.0042	0.0689	0.0011	0.1205	0.134	0.0297	0.0021	0.1145	0.0192	0.0056	0.0051	0.0025	0.0011	0.0333	0.0301	0.0435	0.0612	0.0167	0.0925	0.0016
21	rs1910611	25594975	1	0.202230525110681	1.07	0.017336650251793	0.437489248764421	0.0399362256014558	0.0121	0.0194	0.0219	0.0043	0.1446	0.0049	0.0042	0.0689	0.0011	0.1205	0.134	0.0297	0.0021	0.1145	0.0192	0.0056	0.0051	0.0025	0.0011	0.0333	0.0301	0.0435	0.0612	0.0167	0.0925	0.0016
21	rs2828919	25595567	1	0.202230525110681	1.07	0.017336650251793	0.423946005127537	0.0374887469099659	0.0121	0.0194	0.0219	0.0043	0.1446	0.0049	0.0042	0.0689	0.0011	0.1206	0.1339	0.0297	0.0021	0.1145	0.0192	0.0056	0.0051	0.0025	0.0011	0.0333	0.0301	0.0435	0.0612	0.0167	0.0925	0.0016
21	rs2828921	25596452	1	0.202230525110681	1.07	0.017336650251793	0.4193628485096	0.0372211342439854	0.0122	0.0194	0.0219	0.0043	0.1446	0.0049	0.0042	0.0689	0.0011	0.1206	0.1339	0.0297	0.0021	0.1145	0.0192	0.0056	0.0051	0.0025	0.0011	0.0334	0.0301	0.0435	0.0612	0.0167	0.0925	0.0016
21	rs1910603	25599254	1	0.202230525110681	1.07	0.017336650251793	0.421854403686789	0.0372745871565711	0.0122	0.0194	0.0219	0.0043	0.1446	0.0049	0.0042	0.0689	0.0011	0.1206	0.1339	0.0297	0.0021	0.1145	0.0192	0.0056	0.0051	0.0025	0.0011	0.0334	0.0301	0.0435	0.0612	0.0167	0.0925	0.0016
21	rs2828931	25613676	1	0.202230525110681	1.07	0.017336650251793	0.436367344773678	0.0369011486099333	0.0123	0.0195	0.0217	0.0043	0.1442	0.005	0.0041	0.0688	0.0011	0.1208	0.1342	0.0299	0.0021	0.1148	0.0192	0.0056	0.0051	0.0025	0.0011	0.0331	0.03	0.0437	0.0609	0.0167	0.0926	0.0015
21	rs17654762	25638242	1	0.202230525110681	1.07	0.017336650251793	0.411473712183928	0.0358961595989306	0.0124	0.0195	0.0217	0.0043	0.1441	0.005	0.0041	0.0687	0.0011	0.1209	0.1344	0.03	0.002	0.1149	0.0192	0.0056	0.005	0.0024	0.0011	0.033	0.03	0.0436	0.0609	0.0168	0.0926	0.0015
21	rs77851260	25638462	1	0.202230525110681	1.07	0.017336650251793	0.411702991499858	0.035738633523189	0.0124	0.0195	0.0216	0.0043	0.1441	0.005	0.0041	0.0687	0.0011	0.1209	0.1345	0.03	0.002	0.1149	0.0192	0.0056	0.005	0.0024	0.0011	0.033	0.03	0.0436	0.0609	0.0168	0.0926	0.0015
21	rs2260551	25670440	1	0.202230525110681	1.07	0.017336650251793	0.381055032266783	0.0339755053583509	0.0124	0.0195	0.0215	0.0043	0.1441	0.005	0.0041	0.0686	0.001	0.1209	0.1346	0.0301	0.002	0.115	0.0193	0.0056	0.0051	0.0024	0.0011	0.033	0.0299	0.0436	0.0609	0.0168	0.0927	0.0014
21	rs2849968	25671626	1	0.202230525110681	1.07	0.017336650251793	0.377918836979138	0.0340267784546026	0.0124	0.0195	0.0216	0.0043	0.1442	0.005	0.0041	0.0687	0.0011	0.1209	0.1346	0.0301	0.002	0.115	0.0193	0.0056	0.0051	0.0024	0.001	0.033	0.0299	0.0436	0.0608	0.0168	0.0927	0.0014
21	rs13047927	25672590	1	0.202230525110681	1.07	0.017336650251793	0.38000817088967	0.0348001270654683	0.0124	0.0195	0.0215	0.0043	0.1441	0.005	0.0041	0.0688	0.0011	0.1209	0.1345	0.0301	0.002	0.115	0.0193	0.0056	0.005	0.0024	0.001	0.033	0.0299	0.0436	0.0609	0.0168	0.0926	0.0014
21	rs9974812	25677775	1	0.202230525110681	1.07	0.017336650251793	0.380283518940924	0.0344382397724384	0.0124	0.0195	0.0215	0.0043	0.1442	0.005	0.0041	0.0688	0.0011	0.1209	0.1345	0.03	0.002	0.1151	0.0193	0.0056	0.005	0.0024	0.001	0.0331	0.0299	0.0435	0.0609	0.0168	0.0926	0.0014
21	rs74974862	25683840	1	0.202230525110681	1.07	0.017336650251793	0.386477835029968	0.0351116939589534	0.0124	0.0195	0.0215	0.0042	0.1442	0.0049	0.0041	0.0688	0.0011	0.1209	0.1345	0.03	0.002	0.1152	0.0193	0.0056	0.005	0.0024	0.001	0.033	0.0299	0.0435	0.061	0.0168	0.0926	0.0014
21	rs76760559	25686101	1	0.202230525110681	1.07	0.017336650251793	0.38298728769871	0.0349038415136676	0.0124	0.0196	0.0215	0.0042	0.1442	0.0049	0.004	0.0688	0.0011	0.1209	0.1345	0.03	0.002	0.1153	0.0193	0.0056	0.005	0.0024	0.001	0.033	0.0299	0.0435	0.0611	0.0168	0.0926	0.0014
21	rs2829002	25712819	1	0.202230525110681	1.07	0.017336650251793	0.383208432577944	0.0351637452472248	0.0124	0.0196	0.0214	0.0042	0.1442	0.0048	0.0039	0.0687	0.001	0.1211	0.1346	0.0298	0.002	0.1159	0.0193	0.0057	0.005	0.0023	0.001	0.0328	0.0296	0.0435	0.0612	0.0169	0.0926	0.0013
21	rs73151107	25714605	1	0.202230525110681	1.07	0.017336650251793	0.384481271638392	0.034644820351873	0.0123	0.0196	0.0213	0.0042	0.1442	0.0048	0.0039	0.0686	0.001	0.1212	0.1346	0.0298	0.002	0.1161	0.0193	0.0057	0.005	0.0023	9e-04	0.0328	0.0296	0.0435	0.0613	0.0169	0.0926	0.0013
21	rs62216517	25720602	1	0.202230525110681	1.07	0.017336650251793	0.385978203182991	0.0341808106081697	0.0123	0.0196	0.0213	0.0042	0.1442	0.0048	0.0039	0.0685	0.001	0.1212	0.1346	0.0298	0.002	0.1162	0.0193	0.0057	0.005	0.0023	9e-04	0.0328	0.0295	0.0435	0.0613	0.0168	0.0926	0.0013
21	rs79464911	25731618	1	0.202230525110681	1.06	0.021606521931111	0.386200221381087	0.0336686125553273	0.0124	0.0196	0.0213	0.0042	0.1442	0.0047	0.004	0.0686	0.001	0.1212	0.1347	0.0297	0.002	0.1162	0.0192	0.0057	0.0049	0.0023	9e-04	0.0329	0.0295	0.0435	0.0613	0.0168	0.0927	0.0013
21	rs79092288	25742907	1	0.202230525110681	1.06	0.021606521931111	0.381827339362784	0.0340267784546026	0.0125	0.0197	0.0213	0.0041	0.1442	0.0046	0.004	0.0686	0.001	0.1213	0.1348	0.0297	0.002	0.1162	0.0192	0.0057	0.0049	0.0023	9e-04	0.0329	0.0294	0.0435	0.0613	0.0169	0.0927	0.0013
21	rs2829023	25743958	1	0.202230525110681	1.06	0.021606521931111	0.380779400656818	0.0340267784546026	0.0125	0.0197	0.0213	0.0041	0.1442	0.0046	0.004	0.0686	0.001	0.1213	0.1348	0.0297	0.002	0.1162	0.0192	0.0057	0.0049	0.0023	9e-04	0.0329	0.0294	0.0435	0.0612	0.0169	0.0927	0.0013
21	rs71331632	25750893	1	0.202230525110681	1.06	0.021606521931111	0.384813668434297	0.0345414593067033	0.0125	0.0197	0.0213	0.0041	0.1442	0.0046	0.004	0.0688	0.001	0.1212	0.1348	0.0297	0.002	0.1161	0.0192	0.0057	0.0049	0.0022	9e-04	0.0328	0.0294	0.0435	0.0612	0.0169	0.0927	0.0013
21	rs79356591	25758515	1	0.202230525110681	1.06	0.021606521931111	0.388925188309581	0.0350596779307638	0.0125	0.0197	0.0213	0.0042	0.1442	0.0046	0.004	0.069	0.001	0.1211	0.1348	0.0297	0.002	0.1161	0.0193	0.0057	0.0049	0.0022	9e-04	0.0328	0.0294	0.0435	0.0612	0.0169	0.0926	0.0013
21	rs2212547	25763380	1	0.202230525110681	1.06	0.021606521931111	0.388702378719421	0.0359487385041832	0.0125	0.0197	0.0213	0.0042	0.1442	0.0046	0.004	0.0691	0.001	0.121	0.1348	0.0297	0.002	0.1161	0.0193	0.0057	0.0049	0.0022	9e-04	0.0328	0.0294	0.0435	0.0612	0.0169	0.0926	0.0013
21	rs9978416	25775555	1	0.202230525110681	1.06	0.021606521931111	0.372612105768723	0.0390034073936742	0.0125	0.0197	0.0214	0.0042	0.1443	0.0046	0.004	0.069	0.0011	0.1212	0.1349	0.0297	0.002	0.116	0.0193	0.0053	0.0049	0.0023	9e-04	0.0329	0.0293	0.0435	0.0611	0.0169	0.0926	0.0014
21	rs2829057	25787327	1.01	0.178854520006857	1.06	0.021606521931111	0.267340896928327	0.037328074890177	0.0132	0.02	0.0209	0.0043	0.145	0.0041	0.0037	0.0693	0.0013	0.1211	0.136	0.0295	0.0022	0.1156	0.0192	0.005	0.0049	0.0023	0.001	0.0327	0.0288	0.0425	0.0608	0.0171	0.0928	0.0013
21	rs56298254	25789878	1.01	0.178854520006857	1.06	0.021606521931111	0.26061211226897	0.0349038415136676	0.0132	0.02	0.0208	0.0043	0.145	0.0041	0.0037	0.0692	0.0013	0.1212	0.136	0.0295	0.0022	0.1156	0.0192	0.005	0.0049	0.0022	0.001	0.0327	0.0288	0.0424	0.0608	0.0171	0.0929	0.0013
21	rs62215665	25792902	1.01	0.178854520006857	1.06	0.021606521931111	0.255716037446364	0.0315563357147511	0.0133	0.02	0.0208	0.0043	0.145	0.0041	0.0037	0.0692	0.0013	0.1212	0.1361	0.0295	0.0022	0.1157	0.0192	0.005	0.0049	0.0022	0.001	0.0327	0.0288	0.0424	0.0609	0.0171	0.0929	0.0013
21	rs7283058	25793078	1.01	0.178854520006857	1.06	0.021606521931111	0.262059094504562	0.0308663190889383	0.0133	0.0201	0.0208	0.0043	0.145	0.0041	0.0037	0.0693	0.0013	0.1212	0.1362	0.0295	0.0023	0.1156	0.019	0.0049	0.005	0.0022	0.0011	0.0326	0.0288	0.0425	0.0609	0.0171	0.0928	0.0013
21	rs79216526	25793833	1.01	0.178854520006857	1.07	0.017336650251793	0.268119756166575	0.0340780870354446	0.0133	0.0201	0.0208	0.0043	0.145	0.0041	0.0037	0.0693	0.0013	0.1212	0.1362	0.0295	0.0022	0.1156	0.019	0.0049	0.005	0.0022	0.001	0.0326	0.0288	0.0425	0.0609	0.0171	0.0928	0.0013
21	rs2829068	25801642	1.01	0.178854520006857	1.07	0.017336650251793	0.299254133387166	0.0423964746486491	0.0133	0.0201	0.0208	0.0042	0.1449	0.0041	0.0037	0.0693	0.0013	0.1211	0.1364	0.0296	0.0022	0.1156	0.0191	0.0049	0.005	0.0022	0.0011	0.0325	0.0287	0.0425	0.0608	0.0171	0.0929	0.0013
21	rs76464759	25808751	1.01	0.178854520006857	1.07	0.017336650251793	0.290424612880202	0.0408789553683256	0.0137	0.0203	0.0207	0.0043	0.1448	0.004	0.0035	0.0692	0.0015	0.121	0.1367	0.0296	0.0023	0.1153	0.0193	0.0047	0.0051	0.002	0.0012	0.0322	0.0287	0.0419	0.0607	0.0171	0.0933	0.0014
21	rs1014546	25810079	1.02	0.157502178544443	1.07	0.017336650251793	0.260566964268959	0.0358961595989306	0.014	0.0205	0.0207	0.0044	0.1448	0.0039	0.0035	0.069	0.0016	0.121	0.1369	0.0297	0.0024	0.1152	0.0196	0.0046	0.0052	0.002	0.0013	0.0319	0.0288	0.0415	0.0607	0.017	0.0934	0.0014
21	rs73147332	25810418	1.02	0.157502178544443	1.07	0.017336650251793	0.263192579668406	0.0340780870354446	0.014	0.0205	0.0207	0.0044	0.1448	0.0039	0.0035	0.069	0.0016	0.121	0.1369	0.0297	0.0024	0.1152	0.0196	0.0046	0.0052	0.002	0.0013	0.0319	0.0288	0.0415	0.0607	0.017	0.0934	0.0014
21	rs75694236	25821119	1.02	0.157502178544443	1.07	0.017336650251793	0.255447998215426	0.0308173030052022	0.0141	0.0205	0.0207	0.0045	0.1448	0.0039	0.0035	0.0683	0.0016	0.121	0.1369	0.0305	0.0024	0.1159	0.0197	0.0046	0.0053	0.002	0.0013	0.0315	0.0288	0.0409	0.0601	0.017	0.0934	0.0014
21	rs76357912	25829852	1.02	0.157502178544443	1.06	0.021606521931111	0.255984230086723	0.0350076971733541	0.0141	0.0205	0.0207	0.0045	0.1448	0.0039	0.0035	0.0681	0.0017	0.1209	0.1369	0.0308	0.0024	0.1161	0.0197	0.0046	0.0054	0.002	0.0013	0.0315	0.0288	0.0407	0.06	0.017	0.0933	0.0014
21	rs9981865	25864366	1.02	0.157502178544443	1.06	0.021606521931111	0.248973027932761	0.034851966632784	0.0144	0.0205	0.0207	0.0046	0.1442	0.0039	0.0035	0.0681	0.0017	0.1203	0.1375	0.0309	0.0025	0.1162	0.0199	0.0047	0.0055	0.002	0.0013	0.0316	0.0288	0.0405	0.0599	0.017	0.0927	0.0015
21	rs2829132	25864683	1.02	0.157502178544443	1.06	0.021606521931111	0.248225005729673	0.0350596779307638	0.0144	0.0205	0.0207	0.0046	0.1442	0.0039	0.0035	0.0681	0.0017	0.1203	0.1375	0.0309	0.0025	0.1162	0.0199	0.0047	0.0055	0.002	0.0013	0.0316	0.0288	0.0405	0.0599	0.017	0.0927	0.0015
21	rs8128441	25886815	1.02	0.157502178544443	1.06	0.021606521931111	0.245157921894184	0.0345931221457709	0.0145	0.0206	0.0207	0.0046	0.1441	0.004	0.0035	0.0681	0.0017	0.1201	0.1374	0.031	0.0025	0.1161	0.0199	0.0048	0.0057	0.002	0.0014	0.0316	0.0288	0.0404	0.0598	0.0171	0.0926	0.0015
21	rs11087922	25889085	1.02	0.157502178544443	1.06	0.021606521931111	0.245988345814888	0.035738633523189	0.0145	0.0206	0.0207	0.0047	0.1441	0.004	0.0035	0.0682	0.0018	0.1202	0.1374	0.031	0.0025	0.1161	0.02	0.0048	0.0057	0.002	0.0014	0.0316	0.0288	0.0404	0.0598	0.0171	0.0926	0.0015
21	rs17673832	25895788	1.02	0.157502178544443	1.06	0.021606521931111	0.263873946232178	0.0502886469647399	0.0145	0.0206	0.0207	0.0047	0.144	0.004	0.0035	0.0682	0.0018	0.1201	0.1373	0.031	0.0025	0.116	0.02	0.0048	0.0057	0.002	0.0014	0.0316	0.0288	0.0404	0.0598	0.0171	0.0926	0.0015
21	rs1475862	25900645	1.02	0.157502178544443	1.06	0.021606521931111	0.26061211226897	0.0357911070977267	0.0147	0.0207	0.0207	0.0051	0.1447	0.004	0.0038	0.0678	0.002	0.1195	0.1367	0.0317	0.0025	0.1162	0.0205	0.0053	0.006	0.0021	0.0015	0.0309	0.0285	0.0395	0.0594	0.0171	0.092	0.0016
21	rs2829154	25900746	1.02	0.157502178544443	1.06	0.021606521931111	0.274348336240919	0.0421700959284025	0.0147	0.0207	0.0207	0.0052	0.1447	0.004	0.0039	0.0676	0.002	0.1195	0.1366	0.0318	0.0026	0.116	0.0208	0.0056	0.0061	0.0021	0.0015	0.0307	0.0283	0.0393	0.0596	0.0171	0.0915	0.0016
21	rs2829155	25901003	1.03	0.13807906481078	1.06	0.021606521931111	0.24180832206276	0.05791583074535	0.0148	0.0207	0.0208	0.0055	0.1447	0.0043	0.0042	0.0672	0.0021	0.1193	0.1362	0.0322	0.0026	0.1162	0.0208	0.0058	0.0064	0.0021	0.0016	0.0305	0.0278	0.0386	0.0596	0.0172	0.0911	0.0017
21	rs62215721	25909595	1.04	0.120487900976968	1.06	0.021606521931111	0.221913463993402	0.058632100491538	0.0149	0.0209	0.0208	0.0061	0.1451	0.0047	0.0052	0.0657	0.0023	0.1189	0.1349	0.0322	0.0027	0.1176	0.021	0.0065	0.0073	0.0022	0.0017	0.0299	0.0266	0.0379	0.0603	0.0173	0.0899	0.0016
21	rs78253465	25912943	1.04	0.120487900976968	1.06	0.021606521931111	0.210391945347553	0.0529457465454202	0.0149	0.0209	0.0208	0.0061	0.1451	0.0047	0.0053	0.0657	0.0023	0.1189	0.1349	0.0322	0.0027	0.1176	0.021	0.0065	0.0072	0.0022	0.0017	0.0299	0.0266	0.0378	0.0603	0.0173	0.0899	0.0016
21	rs2829165	25924849	1.04	0.120487900976968	1.06	0.021606521931111	0.193469684205641	0.0394411426689033	0.0149	0.0209	0.0208	0.0061	0.1451	0.0047	0.0053	0.0656	0.0023	0.119	0.1349	0.0322	0.0027	0.1177	0.021	0.0065	0.0072	0.0022	0.0018	0.0299	0.0266	0.0378	0.0603	0.0173	0.0899	0.0016
21	rs2829168	25925580	1.04	0.120487900976968	1.06	0.021606521931111	0.192629443145956	0.0384593419743083	0.0149	0.0209	0.0208	0.0061	0.1451	0.0047	0.0053	0.0656	0.0023	0.119	0.1349	0.0322	0.0027	0.1177	0.021	0.0065	0.0072	0.0022	0.0018	0.0299	0.0266	0.0378	0.0604	0.0173	0.0899	0.0016
21	rs73143623	25926811	1.04	0.120487900976968	1.06	0.021606521931111	0.187331396866501	0.039221999549062	0.0149	0.0209	0.0208	0.0061	0.145	0.0047	0.0053	0.0655	0.0023	0.119	0.1348	0.0323	0.0027	0.1176	0.021	0.0065	0.0073	0.0022	0.0018	0.0299	0.0265	0.0378	0.0603	0.0173	0.0899	0.0016
21	rs2829169	25933522	1.04	0.120487900976968	1.06	0.021606521931111	0.1821179541121	0.0426802090410908	0.0149	0.0209	0.0208	0.0061	0.145	0.0048	0.0054	0.0655	0.0023	0.1189	0.1348	0.0322	0.0028	0.1176	0.021	0.0066	0.0072	0.0022	0.0018	0.0299	0.0265	0.0377	0.0605	0.0173	0.0899	0.0016
21	rs9636756	25937167	1.04	0.120487900976968	1.06	0.021606521931111	0.173592944305763	0.0466222634313	0.0149	0.0209	0.0208	0.0062	0.145	0.0048	0.0054	0.0655	0.0023	0.1189	0.1348	0.0322	0.0028	0.1177	0.021	0.0066	0.0072	0.0022	0.0018	0.0299	0.0265	0.0377	0.0605	0.0173	0.0898	0.0016
21	rs13049740	25938595	1.04	0.120487900976968	1.06	0.021606521931111	0.115040825330213	0.0443424760554932	0.015	0.0209	0.0208	0.0062	0.145	0.0053	0.0055	0.0654	0.0023	0.1189	0.1347	0.0322	0.0028	0.1177	0.021	0.0066	0.0072	0.0022	0.0019	0.0299	0.0264	0.0373	0.0604	0.0174	0.0895	0.0016
21	rs2154730	25939428	1.04	0.120487900976968	1.06	0.021606521931111	0.137961983748826	0.0335156460607513	0.0151	0.0209	0.0207	0.0064	0.145	0.0054	0.0057	0.0653	0.0023	0.119	0.135	0.0323	0.0027	0.1183	0.0209	0.0068	0.0074	0.0022	0.0019	0.0299	0.0261	0.0369	0.06	0.0174	0.0891	0.0015
21	rs8126987	25941083	1.04	0.120487900976968	1.06	0.021606521931111	0.217230836845188	0.0809089168701184	0.0153	0.0209	0.0203	0.0068	0.1449	0.0057	0.0063	0.0646	0.0023	0.1191	0.1358	0.0325	0.0026	0.1193	0.0209	0.0072	0.008	0.0023	0.002	0.0299	0.0252	0.0359	0.059	0.0174	0.0888	0.0013
21	rs118029230	25943047	1.04	0.120487900976968	1.06	0.021606521931111	0.218990525964275	0.0753890267327221	0.0153	0.021	0.0203	0.0069	0.1452	0.0057	0.0064	0.0644	0.0023	0.1192	0.1359	0.0325	0.0026	0.1194	0.0209	0.0072	0.0081	0.0023	0.0019	0.0299	0.0249	0.0357	0.0587	0.0174	0.0887	0.0013
21	rs2829174	25951855	1.04	0.120487900976968	1.06	0.021606521931111	0.210833338688178	0.0757520520348393	0.0153	0.0211	0.0202	0.0069	0.1453	0.0057	0.0065	0.0644	0.0023	0.1192	0.1361	0.0326	0.0025	0.1194	0.0208	0.0072	0.0081	0.0022	0.0019	0.0299	0.0249	0.0356	0.0585	0.0174	0.0887	0.0013
21	rs2226818	25955673	1.04	0.120487900976968	1.06	0.021606521931111	0.212765516984936	0.0825580642487778	0.0153	0.0211	0.0202	0.007	0.1454	0.0057	0.0065	0.0643	0.0023	0.1192	0.1363	0.0326	0.0025	0.1194	0.0208	0.0073	0.0081	0.0022	0.0019	0.0299	0.0248	0.0356	0.0585	0.0174	0.0886	0.0013
21	rs2829180	25956604	1.04	0.120487900976968	1.06	0.021606521931111	0.214018654656934	0.0852855725396139	0.0153	0.0211	0.0202	0.007	0.1453	0.0057	0.0065	0.0643	0.0023	0.1192	0.1363	0.0326	0.0025	0.1195	0.0209	0.0073	0.0081	0.0022	0.0019	0.0298	0.0245	0.0356	0.0585	0.0174	0.0887	0.0013
21	rs2829187	25963403	1.05	0.104628957265627	1.06	0.021606521931111	0.234119655288797	0.128083639446041	0.0155	0.0211	0.0195	0.0072	0.1457	0.006	0.0067	0.0625	0.0023	0.12	0.1381	0.0325	0.0024	0.1201	0.0206	0.0074	0.0085	0.0024	0.002	0.0301	0.0237	0.0349	0.0578	0.0171	0.0886	0.0013
21	rs2408976	25963843	1.05	0.104628957265627	1.06	0.021606521931111	0.250163599424979	0.152906573377713	0.0157	0.0211	0.0191	0.0073	0.1464	0.0061	0.0067	0.0612	0.0024	0.1207	0.1396	0.0322	0.0023	0.1202	0.0203	0.0074	0.0087	0.0026	0.0021	0.0304	0.023	0.0342	0.0574	0.0168	0.0889	0.0014
21	rs7277223	25967451	1.05	0.104628957265627	1.06	0.021606521931111	0.380338600705514	0.317170368243561	0.0158	0.0208	0.0185	0.0072	0.1493	0.0061	0.0063	0.0603	0.0024	0.1224	0.1401	0.0313	0.0023	0.12	0.02	0.0071	0.0088	0.0028	0.002	0.0306	0.0224	0.0335	0.0581	0.0156	0.0893	0.0012
21	rs62215759	25972075	1.05	0.104628957265627	1.07	0.017336650251793	0.372939248189901	0.334227645271916	0.0158	0.0208	0.0185	0.0072	0.1494	0.0061	0.0063	0.0603	0.0024	0.1224	0.1401	0.0313	0.0023	0.12	0.02	0.0071	0.0088	0.0028	0.002	0.0306	0.0224	0.0335	0.0581	0.0156	0.0893	0.0012
21	rs2829199	25978190	1.05	0.104628957265627	1.07	0.017336650251793	0.363081138108496	0.205241821329961	0.0158	0.0208	0.0184	0.0072	0.1495	0.0062	0.0063	0.0602	0.0025	0.1225	0.1402	0.0313	0.0023	0.12	0.02	0.0071	0.0088	0.0028	0.002	0.0306	0.0223	0.0335	0.0582	0.0155	0.0893	0.0013
21	rs118119137	25982758	1.05	0.104628957265627	0.94	0.173887076546345	0.362704677452992	0.204820306571179	0.0158	0.0208	0.0184	0.0072	0.1495	0.0062	0.0063	0.0602	0.0025	0.1225	0.1402	0.0313	0.0023	0.12	0.02	0.0071	0.0088	0.0028	0.002	0.0306	0.0223	0.0335	0.0582	0.0155	0.0893	0.0013
21	rs10482951	25982886	1.05	0.104628957265627	0.93	0.198940398764014	0.366154048918289	0.205874635080142	0.0158	0.0208	0.0184	0.0072	0.1494	0.0062	0.0063	0.0603	0.0025	0.1225	0.1402	0.0313	0.0023	0.12	0.0199	0.0071	0.0088	0.0028	0.002	0.0306	0.0223	0.0335	0.0583	0.0155	0.0893	0.0013
21	rs117541912	25993298	1.05	0.104628957265627	0.93	0.198940398764014	0.363027345763188	0.204399081077955	0.0158	0.0208	0.0184	0.0072	0.1494	0.0062	0.0063	0.0602	0.0025	0.1226	0.1402	0.0313	0.0023	0.1199	0.0199	0.0071	0.0088	0.0028	0.002	0.0306	0.0223	0.0335	0.0583	0.0155	0.0893	0.0013
21	rs9983479	25995139	1.05	0.104628957265627	0.93	0.198940398764014	0.357935709002887	0.189020323484929	0.0156	0.0208	0.0184	0.0072	0.1494	0.0063	0.0065	0.0601	0.0025	0.1226	0.1401	0.0313	0.0023	0.1196	0.0199	0.0076	0.0088	0.0028	0.002	0.0306	0.0222	0.0335	0.0583	0.0155	0.0894	0.0013
21	rs56176195	25999569	1.05	0.104628957265627	0.93	0.198940398764014	0.356815171810611	0.201772997176456	0.0156	0.0208	0.0183	0.0072	0.1494	0.0063	0.0065	0.0601	0.0025	0.1226	0.1401	0.0313	0.0023	0.1196	0.0199	0.0078	0.0088	0.0028	0.002	0.0306	0.0222	0.0335	0.0583	0.0155	0.0894	0.0013
21	rs9980069	25999787	1.05	0.104628957265627	0.9	0.289513196358555	0.361415474784446	0.203242205344153	0.0156	0.0208	0.0183	0.0072	0.1494	0.0063	0.0065	0.0601	0.0025	0.1226	0.1402	0.0313	0.0023	0.1195	0.0199	0.0078	0.0088	0.0028	0.002	0.0306	0.0222	0.0335	0.0583	0.0154	0.0894	0.0013
21	rs73143701	26004979	1.05	0.104628957265627	0.89	0.325204496311925	0.360396525362972	0.222443922311406	0.0156	0.0208	0.0183	0.0072	0.1494	0.0063	0.0065	0.06	0.0025	0.1226	0.1402	0.0313	0.0023	0.1195	0.0199	0.0078	0.0088	0.0028	0.002	0.0306	0.0222	0.0335	0.0583	0.0154	0.0894	0.0013
21	rs17000164	26011850	1.05	0.104628957265627	0.89	0.325204496311925	0.319394495684305	0.161949537948731	0.016	0.0203	0.0184	0.007	0.1496	0.0063	0.0063	0.0596	0.0025	0.1234	0.1409	0.0311	0.0024	0.1196	0.0199	0.0074	0.0087	0.0031	0.0023	0.0304	0.0216	0.0329	0.059	0.0149	0.0894	0.0015
21	rs2829213	26013570	1.05	0.104628957265627	0.88	0.363814363818289	0.317233967661505	0.145170903389879	0.016	0.0203	0.0184	0.007	0.1496	0.0063	0.0063	0.0596	0.0025	0.1234	0.1409	0.031	0.0025	0.1196	0.0199	0.0074	0.0088	0.0031	0.0023	0.0304	0.0216	0.0329	0.059	0.0149	0.0894	0.0015
21	rs76092314	26015184	1.05	0.104628957265627	0.88	0.363814363818289	0.312637323989472	0.143585361395857	0.016	0.0203	0.0184	0.007	0.1496	0.0063	0.0063	0.0596	0.0025	0.1234	0.1409	0.031	0.0025	0.1195	0.0199	0.0074	0.0088	0.0031	0.0023	0.0304	0.0216	0.0329	0.059	0.0149	0.0894	0.0015
21	rs2829219	26019696	1.06	0.0904005175896243	0.87	0.405435896572436	0.277374822723077	0.132484835646443	0.016	0.0204	0.0185	0.0069	0.1498	0.0063	0.0063	0.0594	0.0025	0.1238	0.1412	0.0309	0.0025	0.1191	0.02	0.0074	0.0087	0.0032	0.0024	0.0307	0.0217	0.0329	0.0589	0.0148	0.0889	0.0015
21	rs78674086	26024923	1.06	0.0904005175896243	0.87	0.405435896572436	0.246776486311951	0.123826082368354	0.0161	0.0204	0.0184	0.0068	0.1499	0.0063	0.0063	0.0593	0.0025	0.1239	0.1413	0.0308	0.0025	0.1188	0.02	0.0074	0.0088	0.0032	0.0024	0.0309	0.0217	0.0328	0.0588	0.0148	0.0889	0.0015
21	rs2829232	26026296	1.06	0.0904005175896243	0.87	0.405435896572436	0.220222925791614	0.117455045604704	0.0162	0.0204	0.0183	0.0067	0.1502	0.0063	0.0063	0.0591	0.0024	0.1241	0.1419	0.0306	0.0025	0.1184	0.0201	0.0074	0.0089	0.0032	0.0024	0.0313	0.0218	0.0328	0.0584	0.0148	0.0886	0.0016
21	rs17000198	26029827	1.06	0.0904005175896243	0.87	0.405435896572436	0.206720703229646	0.141728119479698	0.0164	0.0203	0.018	0.0066	0.1507	0.0063	0.0062	0.0589	0.0024	0.1244	0.1433	0.0302	0.0025	0.1181	0.02	0.0072	0.0087	0.0033	0.0025	0.0311	0.0217	0.0324	0.0589	0.0147	0.0884	0.0015
21	rs2252966	26029954	1.06	0.0904005175896243	0.87	0.405435896572436	0.205571024131821	0.125327822775467	0.0164	0.0203	0.018	0.0066	0.1508	0.0063	0.0062	0.0589	0.0024	0.1244	0.1434	0.0302	0.0025	0.1181	0.02	0.0072	0.0087	0.0033	0.0025	0.0311	0.0217	0.0324	0.0589	0.0147	0.0884	0.0015
21	rs73145418	26045200	1.06	0.0904005175896243	0.87	0.405435896572436	0.178008118103187	0.1634095378146	0.0167	0.0203	0.0177	0.0066	0.1513	0.0063	0.0062	0.0586	0.0023	0.1246	0.144	0.0299	0.0024	0.118	0.02	0.0071	0.0087	0.0033	0.0026	0.0311	0.0216	0.0321	0.0591	0.0145	0.0882	0.0015
21	rs78889876	26045741	1.06	0.0904005175896243	0.87	0.405435896572436	0.178555402224082	0.163019752748501	0.0167	0.0203	0.0177	0.0066	0.1513	0.0063	0.0062	0.0586	0.0023	0.1246	0.144	0.0299	0.0024	0.118	0.0199	0.0071	0.0087	0.0033	0.0026	0.0311	0.0216	0.0321	0.0591	0.0145	0.0882	0.0015
21	rs2250627	26058246	1.06	0.0904005175896243	0.87	0.405435896572436	0.174961274138844	0.161269788849261	0.0167	0.0203	0.0176	0.0066	0.1513	0.0063	0.0062	0.0586	0.0023	0.1247	0.1441	0.0299	0.0024	0.118	0.02	0.0071	0.0087	0.0033	0.0026	0.0311	0.0216	0.0321	0.0591	0.0145	0.0882	0.0015
21	rs2298515	26058373	1.06	0.0904005175896243	0.87	0.405435896572436	0.174564537785506	0.192001641399464	0.0167	0.0203	0.0176	0.0066	0.1514	0.0063	0.0062	0.0586	0.0023	0.1247	0.1441	0.0299	0.0024	0.118	0.0199	0.0072	0.0087	0.0032	0.0026	0.0311	0.0216	0.032	0.0591	0.0145	0.0882	0.0015
21	rs2829259	26060052	1.06	0.0904005175896243	0.87	0.405435896572436	0.168287765103268	0.232146024310052	0.0168	0.0203	0.0174	0.0066	0.152	0.0063	0.0062	0.0583	0.0022	0.1249	0.144	0.0298	0.0024	0.1179	0.0199	0.0072	0.0087	0.0032	0.0026	0.031	0.0214	0.0318	0.0591	0.0144	0.0884	0.0016
21	rs2829266	26066297	1.06	0.0904005175896243	0.87	0.405435896572436	0.139630684104968	0.205663625006384	0.0169	0.0203	0.0172	0.0066	0.1526	0.0064	0.0061	0.058	0.0022	0.125	0.144	0.0297	0.0025	0.1181	0.0201	0.0073	0.0086	0.0032	0.0026	0.0313	0.0213	0.0309	0.0592	0.0145	0.0887	0.0016
21	rs79009900	26077918	1.06	0.0904005175896243	0.87	0.405435896572436	0.163945725853488	0.253975961160629	0.0168	0.0203	0.0172	0.0066	0.1526	0.0064	0.0061	0.0579	0.0023	0.125	0.144	0.0297	0.0024	0.1181	0.0202	0.0073	0.0086	0.0032	0.0026	0.0313	0.0213	0.0309	0.0591	0.0144	0.0887	0.0016
21	rs118081780	26077944	1.06	0.0904005175896243	0.87	0.405435896572436	0.164015232706225	0.254314910087115	0.0168	0.0203	0.0172	0.0066	0.1526	0.0064	0.0061	0.0579	0.0023	0.125	0.144	0.0297	0.0024	0.1181	0.0202	0.0073	0.0086	0.0032	0.0026	0.0313	0.0213	0.0309	0.0591	0.0144	0.0887	0.0016
21	rs77783452	26082270	1.06	0.0904005175896243	0.87	0.405435896572436	0.179396457531951	0.270288906856243	0.0168	0.0203	0.0172	0.0066	0.1526	0.0065	0.0061	0.0579	0.0023	0.125	0.144	0.0297	0.0024	0.1181	0.0202	0.0073	0.0086	0.0032	0.0026	0.0313	0.0213	0.0309	0.0591	0.0144	0.0887	0.0016
21	rs12626519	26084335	1.06	0.0904005175896243	0.87	0.405435896572436	0.185534399379347	0.281065738439562	0.0168	0.0203	0.0172	0.0066	0.1526	0.0065	0.0061	0.0579	0.0023	0.125	0.144	0.0297	0.0024	0.1181	0.0202	0.0073	0.0086	0.0032	0.0026	0.0313	0.0213	0.0309	0.0591	0.0144	0.0887	0.0016
21	rs116900871	26086324	1.06	0.0904005175896243	0.87	0.405435896572436	0.19431201388791	0.312465849071451	0.0168	0.0202	0.0172	0.0066	0.1526	0.0065	0.0061	0.0579	0.0023	0.125	0.144	0.0297	0.0024	0.1181	0.0202	0.0072	0.0086	0.0032	0.0026	0.0312	0.0213	0.0309	0.0591	0.0144	0.0887	0.0016
21	rs73145451	26086330	1.06	0.0904005175896243	0.87	0.405435896572436	0.194503743725159	0.313308713535886	0.0168	0.0202	0.0172	0.0066	0.1526	0.0065	0.0061	0.0579	0.0023	0.125	0.144	0.0297	0.0024	0.1181	0.0202	0.0072	0.0086	0.0032	0.0026	0.0312	0.0213	0.0309	0.0591	0.0144	0.0887	0.0016
21	rs2298516	26086387	1.06	0.0904005175896243	0.88	0.363814363818289	0.195656388089383	0.322138494996143	0.0168	0.0202	0.0172	0.0066	0.1526	0.0065	0.0061	0.0579	0.0023	0.125	0.144	0.0297	0.0024	0.1181	0.0202	0.0072	0.0086	0.0032	0.0026	0.0312	0.0213	0.0309	0.0591	0.0144	0.0887	0.0016
21	rs117599972	26086763	1.06	0.0904005175896243	0.88	0.363814363818289	0.207197492698433	0.386906803382549	0.0168	0.0202	0.0172	0.0066	0.1526	0.0065	0.0061	0.0579	0.0023	0.125	0.144	0.0297	0.0024	0.1181	0.0202	0.0072	0.0086	0.0032	0.0026	0.0312	0.0213	0.0309	0.0591	0.0144	0.0887	0.0016
21	rs2829294	26091601	1.07	0.0776994191057832	0.88	0.363814363818289	0.134259051939212	0.329571962606509	0.0174	0.0193	0.017	0.006	0.159	0.0064	0.0055	0.0538	0.0018	0.1259	0.1436	0.0263	0.0022	0.1155	0.0209	0.0069	0.0082	0.0031	0.0024	0.0313	0.0201	0.0359	0.0572	0.0153	0.0919	0.0014
21	rs118017183	26093085	1.06	0.0904005175896243	0.88	0.363814363818289	0.150754219292922	0.420049792609365	0.0175	0.0192	0.0168	0.0059	0.1596	0.0065	0.0055	0.0535	0.0017	0.126	0.1434	0.026	0.0021	0.1152	0.0209	0.0067	0.0081	0.0031	0.0024	0.0313	0.0201	0.0365	0.0572	0.0153	0.0922	0.0014
21	rs2829296	26094076	1.06	0.0904005175896243	0.88	0.363814363818289	0.118213909537086	0.49460370636102	0.0176	0.0192	0.0168	0.0058	0.1598	0.0066	0.0055	0.0534	0.0016	0.126	0.1432	0.0259	0.0021	0.115	0.0209	0.0067	0.008	0.0031	0.0024	0.0313	0.0202	0.0368	0.0573	0.0153	0.0924	0.0014
21	rs8131474	26105573	1.06	0.0904005175896243	0.88	0.363814363818289	0.0618010793649599	0.326519445512793	0.0177	0.0192	0.0168	0.0058	0.16	0.0066	0.0055	0.0532	0.0016	0.1261	0.1432	0.0259	0.0021	0.1149	0.0209	0.0067	0.0079	0.0031	0.0024	0.0314	0.0203	0.037	0.0574	0.0153	0.0926	0.0014
21	rs74989569	26110553	1.06	0.0904005175896243	0.88	0.363814363818289	0.0617632838421111	0.316324434414308	0.0177	0.0191	0.0168	0.0058	0.16	0.0066	0.0055	0.0532	0.0016	0.1261	0.1432	0.0258	0.0021	0.1149	0.0209	0.0066	0.0079	0.0031	0.0023	0.0314	0.0203	0.0371	0.0575	0.0153	0.0926	0.0014
21	rs73147440	26114593	1.06	0.0904005175896243	0.88	0.363814363818289	0.0587706303105028	0.312706598670723	0.0177	0.0191	0.0168	0.0058	0.16	0.0066	0.0055	0.0532	0.0016	0.1262	0.1432	0.0258	0.0021	0.1149	0.0209	0.0066	0.0079	0.0031	0.0023	0.0314	0.0203	0.0371	0.0574	0.0153	0.0927	0.0014
21	rs9974601	26119145	1.06	0.0904005175896243	0.88	0.363814363818289	0.0556991870706586	0.287264917912144	0.0177	0.0191	0.0168	0.0058	0.1601	0.0066	0.0055	0.0532	0.0016	0.1263	0.1432	0.0257	0.0021	0.1149	0.0209	0.0066	0.0079	0.003	0.0023	0.0314	0.0203	0.0371	0.0574	0.0152	0.0927	0.0014
21	rs7276876	26122437	1.06	0.0904005175896243	0.88	0.363814363818289	0.0507386919797154	0.275950843732749	0.0177	0.0191	0.0169	0.0058	0.1604	0.0065	0.0055	0.0531	0.0016	0.1264	0.143	0.0259	0.0021	0.1147	0.0209	0.0065	0.0078	0.003	0.0023	0.0314	0.0202	0.037	0.0575	0.0153	0.0928	0.0014
21	rs76095499	26124303	1.06	0.0904005175896243	0.88	0.363814363818289	0.0430494718802407	0.248796669956362	0.0179	0.0191	0.017	0.0058	0.1605	0.0065	0.0055	0.053	0.0016	0.1262	0.1428	0.026	0.0022	0.1147	0.0207	0.0065	0.0078	0.0029	0.0024	0.0315	0.0205	0.037	0.0574	0.0153	0.0929	0.0014
21	rs2829324	26126056	1.06	0.0904005175896243	0.88	0.363814363818289	0.0400550546804804	0.234124505675388	0.0179	0.0191	0.017	0.0058	0.1605	0.0065	0.0055	0.053	0.0017	0.1262	0.1428	0.026	0.0022	0.1147	0.0207	0.0065	0.0078	0.0029	0.0024	0.0315	0.0206	0.0369	0.0574	0.0153	0.0929	0.0014
21	rs2829325	26126268	1.06	0.0904005175896243	0.88	0.363814363818289	0.0415554640370126	0.23998130709183	0.0179	0.0191	0.017	0.0058	0.1606	0.0064	0.0055	0.0529	0.0016	0.1262	0.1429	0.0259	0.0022	0.1147	0.0207	0.0065	0.0078	0.0029	0.0024	0.0315	0.0206	0.037	0.0574	0.0153	0.093	0.0014
21	rs2246718	26132612	1.06	0.0904005175896243	0.88	0.363814363818289	0.0448688750468083	0.243762834060844	0.0179	0.0191	0.0169	0.0058	0.1607	0.0064	0.0055	0.0529	0.0016	0.1262	0.1429	0.0259	0.0022	0.1146	0.0207	0.0065	0.0078	0.0029	0.0024	0.0315	0.0205	0.037	0.0574	0.0153	0.093	0.0014
21	rs71331644	26135698	1.06	0.0904005175896243	0.88	0.363814363818289	0.0452052094651867	0.248235742009715	0.0179	0.019	0.017	0.0058	0.1608	0.0064	0.0055	0.0528	0.0016	0.1261	0.1429	0.026	0.0021	0.1146	0.0207	0.0065	0.0077	0.0029	0.0024	0.0315	0.0205	0.0371	0.0573	0.0153	0.0929	0.0014
21	rs17000415	26143267	1.06	0.0904005175896243	0.88	0.363814363818289	0.0433317674600799	0.2105350213719	0.0178	0.0187	0.0172	0.0059	0.1607	0.0064	0.0055	0.0525	0.0015	0.1256	0.1427	0.0264	0.0021	0.1149	0.0209	0.0066	0.0076	0.0028	0.0024	0.0315	0.0206	0.0378	0.0572	0.0155	0.0929	0.0014
21	rs2829352	26143797	1.06	0.0904005175896243	0.88	0.363814363818289	0.043540582025998	0.209897476102261	0.0178	0.0187	0.0172	0.0059	0.1607	0.0063	0.0055	0.0525	0.0015	0.1256	0.1427	0.0264	0.0021	0.1149	0.0209	0.0066	0.0076	0.0028	0.0024	0.0315	0.0206	0.0378	0.0572	0.0155	0.0929	0.0014
21	rs73898835	26145390	1.06	0.0904005175896243	0.88	0.363814363818289	0.0439903529569131	0.212664790837299	0.0178	0.0187	0.0172	0.0059	0.1607	0.0063	0.0055	0.0525	0.0015	0.1256	0.1427	0.0264	0.0021	0.115	0.0209	0.0066	0.0076	0.0028	0.0024	0.0315	0.0206	0.0379	0.0572	0.0155	0.0929	0.0014
21	rs75295720	26174951	1.06	0.0904005175896243	0.88	0.363814363818289	0.0404940935248941	0.201563401748417	0.0177	0.0187	0.0173	0.0059	0.1607	0.0063	0.0055	0.0523	0.0015	0.1253	0.1423	0.0266	0.002	0.1154	0.021	0.0065	0.0075	0.0027	0.0023	0.0315	0.0206	0.0381	0.0573	0.0156	0.0929	0.0014
21	rs79515188	26178040	1.06	0.0904005175896243	0.88	0.363814363818289	0.038743817238347	0.201877822249935	0.0176	0.0187	0.0173	0.0059	0.1606	0.0063	0.0054	0.0523	0.0014	0.1252	0.1422	0.0268	0.002	0.1156	0.0211	0.0065	0.0075	0.0027	0.0023	0.0315	0.0207	0.0382	0.0575	0.0156	0.0929	0.0014
21	rs2829398	26179417	1.06	0.0904005175896243	0.88	0.363814363818289	0.0367664238580307	0.187586756472022	0.0176	0.0187	0.0173	0.0059	0.1606	0.0063	0.0054	0.0522	0.0014	0.1251	0.142	0.0269	0.002	0.1158	0.0211	0.0065	0.0074	0.0027	0.0023	0.0316	0.0206	0.0383	0.0575	0.0156	0.0929	0.0014
21	rs117427045	26185415	1.06	0.0904005175896243	0.88	0.363814363818289	0.035543967970648	0.190766070545243	0.0176	0.0186	0.0174	0.0059	0.1607	0.0062	0.0054	0.0521	0.0014	0.1251	0.1417	0.027	0.002	0.1158	0.0213	0.0065	0.0074	0.0027	0.0022	0.0315	0.0206	0.0386	0.0578	0.0157	0.0929	0.0013
21	rs17000457	26192668	1.06	0.0904005175896243	0.88	0.363814363818289	0.0346809757111016	0.192207832856813	0.0176	0.0186	0.0174	0.0059	0.1607	0.0062	0.0054	0.0521	0.0014	0.1251	0.1416	0.0271	0.002	0.1158	0.0213	0.0065	0.0073	0.0026	0.0022	0.0314	0.0206	0.0387	0.0578	0.0157	0.0928	0.0013
21	rs1892730	26196124	1.06	0.0904005175896243	0.88	0.363814363818289	0.0348857232036558	0.180172472046848	0.0176	0.0186	0.0175	0.0059	0.1607	0.0063	0.0054	0.0521	0.0014	0.1251	0.1416	0.0271	0.002	0.1157	0.0213	0.0065	0.0073	0.0026	0.0022	0.0314	0.0206	0.0387	0.0578	0.0157	0.0928	0.0013
21	rs78223606	26196358	1.06	0.0904005175896243	0.88	0.363814363818289	0.0348472691251258	0.182193574875921	0.0176	0.0186	0.0175	0.0059	0.1607	0.0063	0.0054	0.0521	0.0014	0.1251	0.1416	0.0271	0.0019	0.1157	0.0213	0.0065	0.0073	0.0026	0.0022	0.0314	0.0206	0.0387	0.0578	0.0157	0.0928	0.0013
21	rs4447675	26210883	1.06	0.0904005175896243	0.88	0.363814363818289	0.0349113756578753	0.167817118247323	0.0175	0.0187	0.0176	0.0058	0.161	0.0062	0.0054	0.0518	0.0014	0.1248	0.1416	0.0271	0.0018	0.1158	0.0215	0.0065	0.0072	0.0026	0.0022	0.0316	0.0204	0.0391	0.0578	0.0158	0.0927	0.0014
21	rs117470293	26213959	1.05	0.104628957265627	0.88	0.363814363818289	0.0354142255330506	0.174056350721269	0.0175	0.0187	0.0176	0.0058	0.161	0.0062	0.0054	0.0517	0.0014	0.1247	0.1416	0.0271	0.0018	0.1157	0.0215	0.0065	0.0072	0.0026	0.0022	0.0317	0.0204	0.0392	0.0578	0.0158	0.0928	0.0014
21	rs11702159	26225915	1.05	0.104628957265627	0.88	0.363814363818289	0.037301061165951	0.176053579771191	0.0175	0.0187	0.0176	0.0058	0.1611	0.0062	0.0054	0.0516	0.0014	0.1247	0.1416	0.0271	0.0018	0.1157	0.0215	0.0065	0.0072	0.0026	0.0022	0.0317	0.0203	0.0393	0.0578	0.0158	0.0928	0.0014
21	rs34156478	26230550	1.05	0.104628957265627	0.88	0.363814363818289	0.0376244132734454	0.173259675658703	0.0175	0.0187	0.0177	0.0058	0.1611	0.0062	0.0054	0.0516	0.0014	0.1246	0.1416	0.0271	0.0018	0.1157	0.0215	0.0065	0.0072	0.0026	0.0022	0.0317	0.0203	0.0393	0.0578	0.0158	0.0929	0.0014
21	rs17690727	26239165	1.05	0.104628957265627	0.88	0.363814363818289	0.0382085908424809	0.177657036884668	0.0174	0.0187	0.0177	0.0058	0.1611	0.0062	0.0054	0.0516	0.0014	0.1246	0.1416	0.0271	0.0018	0.1156	0.0215	0.0066	0.0072	0.0026	0.0022	0.0317	0.0202	0.0394	0.0578	0.0158	0.0929	0.0013
21	rs28810684	26245471	1.05	0.104628957265627	0.88	0.363814363818289	0.0360793654746402	0.176554119740517	0.0174	0.0187	0.0177	0.0058	0.1611	0.0062	0.0054	0.0516	0.0014	0.1246	0.1416	0.0271	0.0018	0.1157	0.0215	0.0066	0.0071	0.0026	0.0022	0.0317	0.0202	0.0392	0.0578	0.0158	0.093	0.0013
21	rs2829456	26273456	1.06	0.0904005175896243	0.88	0.363814363818289	0.0339332023555443	0.177155416492405	0.0174	0.0189	0.0178	0.0058	0.1614	0.0062	0.0054	0.0515	0.0013	0.1245	0.1415	0.027	0.0018	0.1157	0.0213	0.0065	0.0071	0.0026	0.0022	0.0317	0.0203	0.0396	0.0578	0.0158	0.0929	0.0013
21	rs17000527	26274695	1.06	0.0904005175896243	0.88	0.363814363818289	0.0337825008869034	0.176453972397721	0.0174	0.0189	0.0178	0.0058	0.1614	0.0062	0.0054	0.0515	0.0013	0.1245	0.1415	0.027	0.0018	0.1157	0.0212	0.0065	0.0071	0.0026	0.0022	0.0317	0.0203	0.0396	0.0578	0.0158	0.0929	0.0013
21	rs62216031	26282604	1.06	0.0904005175896243	0.88	0.363814363818289	0.0341348662939692	0.172861814678099	0.0174	0.0189	0.0178	0.0058	0.1614	0.0062	0.0054	0.0515	0.0013	0.1244	0.1414	0.027	0.0018	0.1157	0.0213	0.0065	0.0071	0.0026	0.0022	0.0317	0.0203	0.0397	0.0578	0.0158	0.0929	0.0013
21	rs117256387	26297141	1.06	0.0904005175896243	0.88	0.363814363818289	0.0328388920269688	0.173458725360656	0.0174	0.0189	0.0179	0.0058	0.1616	0.0062	0.0055	0.0515	0.0013	0.1243	0.1412	0.027	0.0018	0.1157	0.0213	0.0066	0.0072	0.0026	0.0021	0.0317	0.0204	0.0396	0.0579	0.0158	0.093	0.0013
21	rs11087938	26297354	1.06	0.0904005175896243	0.88	0.363814363818289	0.0328266004176261	0.173359190580516	0.0174	0.0189	0.0179	0.0058	0.1616	0.0062	0.0055	0.0515	0.0013	0.1243	0.1412	0.027	0.0018	0.1157	0.0213	0.0066	0.0072	0.0026	0.0021	0.0317	0.0204	0.0396	0.0579	0.0158	0.093	0.0013
21	rs62222154	26310725	1.06	0.0904005175896243	0.88	0.363814363818289	0.031434435681918	0.170481345438242	0.0174	0.0189	0.018	0.0058	0.1618	0.0062	0.0055	0.0515	0.0013	0.1241	0.1411	0.0269	0.0018	0.1157	0.0213	0.0066	0.0072	0.0026	0.0022	0.0316	0.0206	0.0395	0.0579	0.0158	0.0929	0.0013
21	rs982883	26312141	1.06	0.0904005175896243	0.88	0.363814363818289	0.0314821507282797	0.170085720381327	0.0174	0.0189	0.018	0.0058	0.1618	0.0062	0.0055	0.0515	0.0013	0.1241	0.1411	0.0269	0.0018	0.1157	0.0213	0.0066	0.0072	0.0026	0.0022	0.0316	0.0206	0.0395	0.0579	0.0158	0.0929	0.0013
21	rs2829472	26314171	1.06	0.0904005175896243	0.88	0.363814363818289	0.0315896953983586	0.174455164014898	0.0174	0.0189	0.018	0.0058	0.1619	0.0062	0.0055	0.0515	0.0013	0.124	0.1411	0.0269	0.0018	0.1158	0.0213	0.0066	0.0072	0.0025	0.0021	0.0317	0.0207	0.0395	0.0577	0.0157	0.0929	0.0013
21	rs62223665	26315250	1.06	0.0904005175896243	0.88	0.363814363818289	0.0314463596813397	0.174854293958942	0.0174	0.0189	0.018	0.0058	0.1619	0.0061	0.0055	0.0515	0.0013	0.124	0.1411	0.0269	0.0018	0.1158	0.0213	0.0066	0.0072	0.0025	0.0021	0.0317	0.0206	0.0395	0.0577	0.0157	0.093	0.0013
21	rs2829480	26323800	1.06	0.0904005175896243	0.88	0.363814363818289	0.0298077085749893	0.183917591988687	0.0174	0.0189	0.018	0.0058	0.1618	0.0061	0.0055	0.0516	0.0013	0.1239	0.141	0.0269	0.0018	0.1157	0.0213	0.0066	0.0072	0.0025	0.0021	0.0316	0.0207	0.0396	0.0577	0.0157	0.093	0.0013
21	rs76184616	26324390	1.06	0.0904005175896243	0.88	0.363814363818289	0.0297273899601005	0.181788734373627	0.0174	0.0189	0.018	0.0058	0.1618	0.0061	0.0055	0.0516	0.0013	0.1239	0.141	0.0269	0.0018	0.1157	0.0213	0.0066	0.0072	0.0025	0.0021	0.0316	0.0207	0.0396	0.0577	0.0157	0.093	0.0013
21	rs75877111	26331872	1.05	0.104628957265627	0.87	0.405435896572436	0.0283076353886707	0.187586756472022	0.0174	0.019	0.018	0.0058	0.1618	0.0062	0.0055	0.0515	0.0013	0.1238	0.1409	0.0269	0.0018	0.1156	0.0213	0.0066	0.0072	0.0025	0.0021	0.0316	0.0208	0.0396	0.0578	0.0157	0.093	0.0014
21	rs2256938	26339863	1.05	0.104628957265627	0.87	0.405435896572436	0.0277141162866976	0.18922542205828	0.0174	0.019	0.018	0.0058	0.1618	0.0062	0.0055	0.0515	0.0013	0.1237	0.1408	0.0269	0.0018	0.1156	0.0213	0.0066	0.0072	0.0025	0.0021	0.0316	0.0209	0.0397	0.0578	0.0157	0.093	0.0014
21	rs2000455	26342984	1.05	0.104628957265627	0.88	0.363814363818289	0.0273341727929827	0.19272363959309	0.0174	0.019	0.018	0.0058	0.1618	0.0062	0.0055	0.0515	0.0013	0.1237	0.1408	0.027	0.0018	0.1156	0.0213	0.0066	0.0072	0.0025	0.0021	0.0316	0.0209	0.0397	0.0578	0.0157	0.093	0.0014
21	rs116875124	26356980	1.05	0.104628957265627	0.88	0.363814363818289	0.0269472452845295	0.184832558051395	0.0173	0.019	0.0181	0.0058	0.1618	0.0062	0.0056	0.0514	0.0013	0.1236	0.1405	0.027	0.0018	0.1155	0.0213	0.0067	0.0072	0.0026	0.0021	0.0315	0.0212	0.0398	0.0578	0.0156	0.0928	0.0014
21	rs112782331	26359304	1.05	0.104628957265627	0.88	0.363814363818289	0.0266808454572978	0.180374233113658	0.0173	0.019	0.0181	0.0058	0.1618	0.0062	0.0056	0.0514	0.0013	0.1236	0.1405	0.027	0.0018	0.1155	0.0213	0.0067	0.0072	0.0026	0.0021	0.0315	0.0212	0.0398	0.0579	0.0156	0.0928	0.0014
21	rs59781743	26367027	1.05	0.104628957265627	0.88	0.363814363818289	0.0281749719144117	0.18922542205828	0.0172	0.019	0.0182	0.0059	0.1619	0.0063	0.0058	0.051	0.0013	0.1234	0.1399	0.0269	0.0019	0.1152	0.0213	0.0069	0.0073	0.0026	0.0021	0.0315	0.0212	0.0401	0.0582	0.0157	0.0929	0.0014
21	rs118123560	26380048	1.05	0.104628957265627	0.88	0.363814363818289	0.0334077919329415	0.188200686942018	0.017	0.0189	0.0185	0.0061	0.1621	0.0065	0.0063	0.0505	0.0012	0.1226	0.1388	0.0265	0.0019	0.1146	0.0215	0.0072	0.0074	0.0027	0.0021	0.0314	0.0213	0.0408	0.0588	0.0158	0.0932	0.0014
21	rs2409061	26382468	1.05	0.104628957265627	0.88	0.363814363818289	0.0339583647827773	0.184832558051395	0.017	0.0189	0.0185	0.0061	0.1621	0.0065	0.0063	0.0504	0.0012	0.1225	0.1387	0.0264	0.0019	0.1146	0.0215	0.0073	0.0074	0.0027	0.002	0.0313	0.0213	0.0409	0.0589	0.0158	0.0933	0.0014
21	rs117319379	26383995	1.05	0.104628957265627	0.88	0.363814363818289	0.0337825008869034	0.185952958339467	0.017	0.019	0.0186	0.0061	0.1621	0.0065	0.0063	0.0504	0.0012	0.1224	0.1387	0.0264	0.002	0.1146	0.0215	0.0073	0.0074	0.0027	0.002	0.0313	0.0213	0.0409	0.0589	0.0158	0.0933	0.0014
21	rs78190669	26403654	1.05	0.104628957265627	0.87	0.405435896572436	0.0334949631083124	0.197386881057741	0.0169	0.019	0.0186	0.0061	0.1621	0.0065	0.0064	0.0504	0.0011	0.1223	0.1385	0.0264	0.002	0.1145	0.0215	0.0073	0.0074	0.0027	0.002	0.0313	0.0213	0.041	0.059	0.0158	0.0933	0.0014
21	rs58184359	26416338	1.05	0.104628957265627	0.88	0.363814363818289	0.0329127092943	0.192310956719163	0.0169	0.019	0.0186	0.0061	0.1621	0.0066	0.0064	0.0503	0.0011	0.1223	0.1385	0.0264	0.002	0.1145	0.0215	0.0073	0.0074	0.0027	0.002	0.0313	0.0213	0.041	0.059	0.0158	0.0933	0.0014
21	rs4816996	26425057	1.05	0.104628957265627	0.88	0.363814363818289	0.0325814436196434	0.189430596314054	0.0169	0.019	0.0186	0.0061	0.1622	0.0066	0.0064	0.0503	0.0011	0.1222	0.1385	0.0264	0.002	0.1145	0.0214	0.0073	0.0074	0.0027	0.002	0.0313	0.0213	0.041	0.0591	0.0158	0.0934	0.0014
21	rs117994436	26446909	1.05	0.104628957265627	0.88	0.363814363818289	0.0330113127212324	0.214801633322173	0.0169	0.019	0.0186	0.0061	0.1623	0.0066	0.0064	0.0502	0.0011	0.1221	0.1385	0.0263	0.002	0.1146	0.0214	0.0073	0.0074	0.0027	0.002	0.0313	0.0213	0.0409	0.0592	0.0158	0.0934	0.0014
21	rs4816246	26452133	1.05	0.104628957265627	0.88	0.363814363818289	0.0329866425263441	0.202297304811855	0.0169	0.0191	0.0186	0.0061	0.1624	0.0066	0.0064	0.0501	0.0011	0.122	0.1384	0.0262	0.002	0.1146	0.0214	0.0073	0.0074	0.0027	0.002	0.0313	0.0214	0.0409	0.0593	0.0158	0.0934	0.0014
21	rs2829537	26461157	1.05	0.104628957265627	0.87	0.405435896572436	0.0337073255775436	0.169098063038906	0.0168	0.0191	0.0187	0.0062	0.1629	0.0066	0.0065	0.0499	0.0011	0.1218	0.1376	0.0258	0.002	0.1151	0.0212	0.0074	0.0074	0.0027	0.002	0.0311	0.0214	0.0409	0.0601	0.0156	0.0936	0.0014
21	rs73147640	26463003	1.05	0.104628957265627	0.87	0.405435896572436	0.0358305632435857	0.181283119146183	0.0168	0.0191	0.0188	0.0062	0.163	0.0066	0.0065	0.0499	0.0011	0.1217	0.1375	0.0258	0.002	0.115	0.0212	0.0074	0.0074	0.0027	0.002	0.0311	0.0214	0.0409	0.0601	0.0156	0.0936	0.0014
21	rs75032106	26479193	1.04	0.120487900976968	0.87	0.405435896572436	0.0563367035052413	0.235446497019271	0.0162	0.0199	0.0199	0.0063	0.1681	0.0064	0.0066	0.0499	0.0012	0.12	0.1316	0.0246	0.0023	0.1174	0.02	0.007	0.0073	0.0029	0.0019	0.0299	0.0219	0.0413	0.0607	0.0147	0.0953	0.0016
21	rs2829544	26487280	1.04	0.120487900976968	0.88	0.363814363818289	0.0518404409528689	0.205452687075189	0.0162	0.0199	0.0199	0.0063	0.1683	0.0064	0.0066	0.0499	0.0012	0.12	0.1315	0.0246	0.0023	0.1175	0.02	0.007	0.0074	0.0029	0.0019	0.0298	0.022	0.0414	0.0608	0.0146	0.0952	0.0016
21	rs11087943	26490477	1.04	0.120487900976968	0.88	0.363814363818289	0.0514045184458481	0.213625497193365	0.0163	0.0198	0.0199	0.0063	0.1685	0.0065	0.0066	0.0499	0.0012	0.1199	0.1315	0.0245	0.0023	0.1174	0.02	0.0071	0.0074	0.0029	0.0019	0.0298	0.022	0.0414	0.0608	0.0146	0.0952	0.0016
21	rs62223730	26506883	1.04	0.120487900976968	0.87	0.405435896572436	0.0460380203226116	0.165069777592958	0.0159	0.0202	0.0199	0.006	0.1701	0.0064	0.0064	0.05	0.0012	0.1187	0.1314	0.0243	0.0024	0.1187	0.0194	0.0068	0.0072	0.0029	0.0019	0.0293	0.0221	0.0411	0.0612	0.0144	0.0957	0.0016
21	rs9974674	26508783	1.04	0.120487900976968	0.87	0.405435896572436	0.0372205246464431	0.139326887209051	0.0151	0.0214	0.0198	0.0051	0.1751	0.0061	0.0059	0.0504	0.0013	0.1152	0.1314	0.0237	0.0026	0.1212	0.0179	0.006	0.0066	0.0032	0.0018	0.0284	0.0223	0.0401	0.0627	0.0138	0.0967	0.0017
21	rs17775043	26514083	1.03	0.13807906481078	0.87	0.405435896572436	0.0646793868642611	0.164287752496347	0.0144	0.0222	0.0196	0.0045	0.179	0.006	0.0056	0.0508	0.001	0.1111	0.1319	0.0233	0.0025	0.1232	0.0167	0.0053	0.0061	0.0031	0.0015	0.0283	0.0225	0.0394	0.0641	0.0135	0.0983	0.0014
21	rs2829558	26514597	1.03	0.13807906481078	0.87	0.405435896572436	0.057140411546306	0.142469961976645	0.0144	0.0222	0.0197	0.0045	0.179	0.006	0.0056	0.0508	0.001	0.111	0.1319	0.0233	0.0025	0.1234	0.0167	0.0053	0.0061	0.0031	0.0015	0.0283	0.0225	0.0394	0.0641	0.0135	0.0983	0.0014
21	rs9982718	26514801	1.03	0.13807906481078	0.87	0.405435896572436	0.0553295340596668	0.140156389972366	0.0145	0.0221	0.0197	0.0045	0.179	0.006	0.0056	0.0508	0.001	0.1109	0.1318	0.0233	0.0025	0.1234	0.0167	0.0053	0.0061	0.0031	0.0016	0.0283	0.0226	0.0393	0.0641	0.0135	0.0983	0.0015
21	rs74549070	26515093	1.03	0.13807906481078	0.87	0.405435896572436	0.0547170913841881	0.138866829495454	0.0145	0.0221	0.0197	0.0045	0.179	0.006	0.0056	0.0508	0.001	0.1109	0.1318	0.0233	0.0025	0.1234	0.0167	0.0053	0.0061	0.0031	0.0016	0.0282	0.0226	0.0393	0.0641	0.0135	0.0983	0.0015
21	rs1080028	26519773	1.03	0.13807906481078	0.87	0.405435896572436	0.0598004029376654	0.141913448067169	0.0145	0.022	0.0201	0.0044	0.179	0.0059	0.0055	0.0507	0.001	0.1108	0.1321	0.0233	0.0024	0.1235	0.0167	0.0052	0.0061	0.0031	0.0016	0.028	0.0226	0.0394	0.0641	0.0136	0.0984	0.0015
21	rs8126827	26532584	1.02	0.157502178544443	0.87	0.405435896572436	0.0906232106818197	0.156156087589922	0.0144	0.0226	0.0198	0.004	0.1805	0.0056	0.0051	0.0504	8e-04	0.1098	0.1328	0.023	0.0023	0.1243	0.0165	0.005	0.0057	0.003	0.0015	0.0287	0.0229	0.0393	0.0643	0.0132	0.0986	0.0013
21	rs2829595	26543430	1.02	0.157502178544443	0.88	0.363814363818289	0.0817625703510846	0.145357852045729	0.0144	0.0227	0.0198	0.004	0.1806	0.0056	0.0051	0.0504	8e-04	0.1097	0.1328	0.023	0.0023	0.1244	0.0165	0.005	0.0057	0.003	0.0015	0.0287	0.0229	0.0393	0.0643	0.0132	0.0986	0.0013
21	rs2829606	26551550	1.02	0.157502178544443	0.88	0.363814363818289	0.0824218515698521	0.142098864716705	0.0143	0.0227	0.0198	0.004	0.1807	0.0056	0.005	0.0505	8e-04	0.1097	0.1328	0.023	0.0023	0.1244	0.0165	0.005	0.0057	0.003	0.0015	0.0287	0.0229	0.0393	0.0643	0.0132	0.0986	0.0013
21	rs75836101	26566265	1.02	0.157502178544443	0.88	0.363814363818289	0.10024903031323	0.137489997367732	0.0142	0.0228	0.0198	0.0038	0.1808	0.0054	0.0049	0.0507	8e-04	0.1095	0.133	0.023	0.0022	0.1248	0.0164	0.0047	0.0055	0.0031	0.0014	0.0288	0.023	0.0396	0.0643	0.0132	0.0985	0.0012
21	rs62223736	26569698	1.02	0.157502178544443	0.88	0.363814363818289	0.101076676380819	0.132665642787072	0.0142	0.0228	0.0197	0.0037	0.1808	0.0054	0.0048	0.0508	8e-04	0.1096	0.1331	0.023	0.0022	0.125	0.0164	0.0046	0.0055	0.0031	0.0014	0.0287	0.0231	0.0397	0.0643	0.0132	0.0985	0.0012
21	rs9982657	26572440	1.02	0.157502178544443	0.88	0.363814363818289	0.100223234874507	0.132304119531872	0.0142	0.0228	0.0197	0.0037	0.1808	0.0054	0.0048	0.0508	8e-04	0.1096	0.1331	0.023	0.0022	0.125	0.0164	0.0046	0.0054	0.0031	0.0014	0.0287	0.0231	0.0397	0.0643	0.0133	0.0985	0.0011
21	rs2829631	26574194	1.02	0.157502178544443	0.88	0.363814363818289	0.0994256340083085	0.132484835646443	0.0142	0.0228	0.0197	0.0037	0.1808	0.0054	0.0048	0.0508	8e-04	0.1096	0.1331	0.023	0.0022	0.125	0.0164	0.0046	0.0054	0.0031	0.0014	0.0287	0.0231	0.0397	0.0643	0.0133	0.0985	0.0011
21	rs17000769	26587168	1.02	0.157502178544443	0.88	0.363814363818289	0.102954441109911	0.138958796567564	0.0142	0.0229	0.0197	0.0036	0.1808	0.0055	0.0047	0.0509	8e-04	0.1096	0.1333	0.023	0.0021	0.1251	0.0164	0.0045	0.0054	0.0031	0.0014	0.0287	0.0231	0.0398	0.0644	0.0133	0.0986	0.0011
21	rs117348074	26597068	1.02	0.157502178544443	0.88	0.363814363818289	0.102326123477834	0.136392152344179	0.0142	0.0229	0.0197	0.0036	0.1808	0.0055	0.0047	0.0509	8e-04	0.1096	0.1333	0.023	0.0021	0.1252	0.0164	0.0045	0.0054	0.0031	0.0014	0.0287	0.023	0.0398	0.0644	0.0133	0.0986	0.0011
21	rs74485938	26598471	1.02	0.157502178544443	0.87	0.405435896572436	0.103822294473564	0.138958796567564	0.0142	0.0229	0.0197	0.0036	0.1808	0.0055	0.0046	0.0509	8e-04	0.1096	0.1333	0.023	0.0021	0.1252	0.0164	0.0045	0.0054	0.0031	0.0014	0.0287	0.023	0.0398	0.0644	0.0133	0.0987	0.0011
21	rs2409135	26605984	1.02	0.157502178544443	0.87	0.405435896572436	0.105998441711452	0.144144243876667	0.0142	0.0229	0.0197	0.0035	0.1808	0.0055	0.0045	0.0511	8e-04	0.1096	0.1334	0.023	0.0021	0.1253	0.0163	0.0044	0.0053	0.0031	0.0014	0.0287	0.0229	0.0398	0.0643	0.0134	0.0988	0.0011
21	rs73336942	26616677	1.02	0.157502178544443	0.87	0.405435896572436	0.108040445019331	0.142748515665809	0.0142	0.023	0.0197	0.0033	0.181	0.0054	0.0045	0.0513	8e-04	0.1093	0.1335	0.023	0.0021	0.1253	0.0163	0.0042	0.0052	0.003	0.0014	0.0287	0.0228	0.0399	0.0643	0.0135	0.0989	0.0011
21	rs4599207	26618790	1.02	0.157502178544443	0.87	0.405435896572436	0.108067474595933	0.143027266924976	0.0142	0.023	0.0197	0.0033	0.181	0.0054	0.0045	0.0513	8e-04	0.1093	0.1335	0.023	0.0021	0.1253	0.0163	0.0042	0.0052	0.003	0.0014	0.0287	0.0228	0.0399	0.0643	0.0135	0.0989	0.0011
21	rs62222161	26636298	1.02	0.157502178544443	0.86	0.450156947394433	0.114032143156702	0.144610580140629	0.0143	0.0232	0.0196	0.0031	0.1814	0.0053	0.0043	0.0519	8e-04	0.1089	0.1337	0.023	0.002	0.1254	0.0163	0.0038	0.0051	0.0029	0.0013	0.0288	0.0226	0.0403	0.0643	0.0137	0.0991	0.001
21	rs28816167	26641847	1.02	0.157502178544443	0.86	0.450156947394433	0.0863784417293527	0.151101331023699	0.0147	0.0233	0.0196	0.003	0.1814	0.0053	0.0043	0.0521	8e-04	0.1087	0.134	0.0229	0.002	0.1255	0.0163	0.0037	0.005	0.0028	0.0013	0.0288	0.0226	0.0399	0.0643	0.0139	0.099	0.001
21	rs9977253	26645083	1.02	0.157502178544443	0.86	0.450156947394433	0.0796711473199129	0.165559206008324	0.0148	0.0233	0.0196	0.003	0.1813	0.0053	0.0043	0.0521	7e-04	0.1088	0.1341	0.0229	0.0019	0.1252	0.0163	0.0037	0.005	0.0028	0.0013	0.0288	0.0227	0.0396	0.0643	0.014	0.0991	0.001
21	rs765282	26646303	1.02	0.157502178544443	0.86	0.450156947394433	0.0751617867727492	0.159429859138045	0.0149	0.0233	0.0196	0.003	0.1813	0.0053	0.0043	0.0521	7e-04	0.1088	0.1342	0.0229	0.0019	0.1252	0.0164	0.0037	0.005	0.0028	0.0013	0.0287	0.0227	0.0395	0.0643	0.014	0.0991	0.001
21	rs2829679	26662543	1.02	0.157502178544443	0.86	0.450156947394433	0.0555405632312767	0.176053579771191	0.0154	0.0235	0.0196	0.003	0.1809	0.0053	0.0043	0.0524	7e-04	0.1082	0.1347	0.0226	0.0019	0.1262	0.0164	0.0036	0.005	0.0029	0.0011	0.0287	0.0229	0.0388	0.0643	0.0141	0.0988	0.001
21	rs2829684	26666834	1.02	0.157502178544443	0.86	0.450156947394433	0.0411660224930369	0.17385706294121	0.0156	0.0234	0.0197	0.0031	0.1826	0.0053	0.0042	0.0524	6e-04	0.1074	0.1353	0.0224	0.0019	0.1254	0.0162	0.0035	0.0049	0.0027	0.001	0.0288	0.0234	0.0383	0.0649	0.0142	0.0983	8e-04
21	rs117177964	26670560	1.02	0.157502178544443	0.86	0.450156947394433	0.0413676411782428	0.175453581735992	0.0156	0.0234	0.0197	0.0031	0.1826	0.0053	0.0042	0.0524	6e-04	0.1074	0.1353	0.0224	0.0019	0.1254	0.0162	0.0035	0.0049	0.0027	0.001	0.0288	0.0234	0.0383	0.0649	0.0142	0.0983	8e-04
21	rs11701425	26672000	1.02	0.157502178544443	0.86	0.450156947394433	0.0413243802761372	0.174654689430168	0.0156	0.0234	0.0197	0.0031	0.1826	0.0053	0.0042	0.0524	6e-04	0.1073	0.1353	0.0224	0.0019	0.1254	0.0162	0.0035	0.0049	0.0027	0.001	0.0288	0.0234	0.0383	0.0649	0.0142	0.0983	8e-04
21	rs35830372	26675308	1.02	0.157502178544443	0.86	0.450156947394433	0.0415554640370126	0.178963540689277	0.0156	0.0234	0.0197	0.0031	0.1826	0.0053	0.0042	0.0524	6e-04	0.1073	0.1353	0.0224	0.0019	0.1254	0.0162	0.0035	0.0049	0.0027	0.001	0.0288	0.0234	0.0383	0.0649	0.0142	0.0983	8e-04
21	rs62222163	26680569	1.02	0.157502178544443	0.86	0.450156947394433	0.0414398116923715	0.178762325085799	0.0156	0.0234	0.0197	0.0031	0.1826	0.0053	0.0042	0.0524	6e-04	0.1073	0.1353	0.0224	0.0019	0.1254	0.0162	0.0035	0.0049	0.0027	0.001	0.0288	0.0234	0.0383	0.0649	0.0142	0.0983	8e-04
21	rs117751017	26690566	1.02	0.157502178544443	0.86	0.450156947394433	0.040309579815071	0.167817118247323	0.0156	0.0234	0.0197	0.0031	0.1827	0.0052	0.0042	0.0524	6e-04	0.1072	0.1354	0.0224	0.0019	0.1255	0.0162	0.0035	0.0049	0.0027	0.001	0.0288	0.0235	0.0382	0.065	0.0142	0.0981	8e-04
21	rs9978204	26693104	1.02	0.157502178544443	0.86	0.450156947394433	0.040309579815071	0.173160180601383	0.0156	0.0234	0.0197	0.0031	0.1827	0.0052	0.0042	0.0524	6e-04	0.1072	0.1354	0.0224	0.0019	0.1255	0.0162	0.0035	0.0049	0.0027	0.001	0.0288	0.0235	0.0382	0.065	0.0142	0.0981	8e-04
21	rs73156641	26697304	1.02	0.157502178544443	0.86	0.450156947394433	0.0392563561504992	0.168802158004557	0.0156	0.0234	0.0197	0.0031	0.1827	0.0052	0.0042	0.0524	6e-04	0.1072	0.1353	0.0224	0.0019	0.1255	0.0162	0.0035	0.0049	0.0027	0.001	0.0288	0.0235	0.0381	0.065	0.0142	0.0982	8e-04
21	rs76891163	26703675	1.02	0.157502178544443	0.86	0.450156947394433	0.0365805620322677	0.149870600827366	0.0156	0.0235	0.0197	0.0031	0.1826	0.0052	0.0042	0.0523	6e-04	0.1072	0.1353	0.0225	0.0019	0.1256	0.0162	0.0035	0.0049	0.0026	0.001	0.0289	0.0235	0.038	0.065	0.0142	0.0982	8e-04
21	rs114316205	26742485	1.02	0.157502178544443	0.86	0.450156947394433	0.0315299165856598	0.158271656777745	0.0157	0.0237	0.0197	0.0031	0.1825	0.0052	0.0042	0.0519	6e-04	0.107	0.135	0.0224	0.0021	0.1259	0.0162	0.0034	0.005	0.0026	0.001	0.0293	0.0234	0.0378	0.0652	0.0143	0.0982	9e-04
21	rs67701185	26743422	1.02	0.157502178544443	0.86	0.450156947394433	0.0313867714216262	0.160881814645972	0.0157	0.0237	0.0197	0.0031	0.1825	0.0052	0.0042	0.0519	6e-04	0.107	0.135	0.0224	0.0021	0.1259	0.0162	0.0034	0.005	0.0026	0.001	0.0293	0.0234	0.0378	0.0652	0.0143	0.0982	9e-04
21	rs13052610	26747206	1.02	0.157502178544443	0.86	0.450156947394433	0.0316974975830644	0.151670577547215	0.0157	0.0237	0.0197	0.0031	0.1825	0.0052	0.0041	0.0519	6e-04	0.1069	0.135	0.0224	0.0021	0.1258	0.0162	0.0034	0.005	0.0026	0.001	0.0293	0.0234	0.0378	0.0652	0.0143	0.0982	9e-04
21	rs4624466	26781161	1.01	0.178854520006857	0.86	0.450156947394433	0.0311610589650313	0.131582166510464	0.0158	0.0248	0.0194	0.0034	0.1846	0.005	0.0039	0.0514	6e-04	0.1052	0.1348	0.0227	0.0022	0.1252	0.016	0.003	0.0052	0.0025	9e-04	0.0309	0.0229	0.0372	0.0653	0.0144	0.0979	7e-04
21	rs62222186	26784236	1.01	0.178854520006857	0.86	0.450156947394433	0.0323984190487059	0.123385683898008	0.0158	0.0249	0.0194	0.0034	0.1847	0.005	0.0039	0.0513	6e-04	0.1051	0.1349	0.0227	0.0022	0.1252	0.016	0.003	0.0052	0.0025	9e-04	0.031	0.0228	0.0372	0.0653	0.0144	0.0978	7e-04
21	rs28432274	26789600	1.01	0.178854520006857	0.86	0.450156947394433	0.0347960429299997	0.122506652000453	0.0158	0.0251	0.0194	0.0034	0.1849	0.005	0.0039	0.0513	6e-04	0.1049	0.1349	0.0227	0.0022	0.125	0.016	0.0029	0.0052	0.0025	9e-04	0.0311	0.0228	0.0373	0.0653	0.0144	0.0977	7e-04
21	rs2829739	26791884	1.01	0.178854520006857	0.87	0.405435896572436	0.0342107052433295	0.129873390959153	0.0158	0.0252	0.0194	0.0034	0.1849	0.005	0.0039	0.0513	6e-04	0.1049	0.1349	0.0227	0.0022	0.125	0.016	0.0029	0.0052	0.0025	9e-04	0.0311	0.0228	0.0374	0.0652	0.0144	0.0977	7e-04
21	rs117774132	26792011	1.01	0.178854520006857	0.87	0.405435896572436	0.0342233564783728	0.129963120222746	0.0158	0.0252	0.0194	0.0034	0.1849	0.005	0.0039	0.0513	6e-04	0.1049	0.1349	0.0227	0.0022	0.125	0.016	0.0029	0.0052	0.0025	9e-04	0.0311	0.0228	0.0374	0.0652	0.0144	0.0977	7e-04
21	rs61742237	26802317	1.01	0.178854520006857	0.87	0.405435896572436	0.0340843721676762	0.131311810621591	0.0158	0.0252	0.0194	0.0034	0.1849	0.005	0.0039	0.0513	6e-04	0.1048	0.135	0.0227	0.0022	0.125	0.016	0.0029	0.0052	0.0025	9e-04	0.0312	0.0228	0.0374	0.0652	0.0144	0.0977	7e-04
21	rs73156681	26812538	1.01	0.178854520006857	0.87	0.405435896572436	0.0337950414704172	0.139695333273199	0.0158	0.0252	0.0194	0.0034	0.1849	0.005	0.0039	0.0513	7e-04	0.1048	0.135	0.0227	0.0022	0.125	0.016	0.0029	0.0052	0.0025	9e-04	0.0312	0.0227	0.0374	0.0653	0.0144	0.0977	7e-04
21	rs77392324	26812744	1.01	0.178854520006857	0.87	0.405435896572436	0.0344389267204083	0.140064134304325	0.0158	0.0252	0.0194	0.0034	0.185	0.005	0.0039	0.0513	7e-04	0.1048	0.135	0.0227	0.0022	0.125	0.016	0.0029	0.0052	0.0025	9e-04	0.0312	0.0227	0.0374	0.0653	0.0144	0.0977	7e-04
21	rs2829764	26834749	1.01	0.178854520006857	0.87	0.405435896572436	0.0358305632435857	0.148078359229789	0.0154	0.026	0.0197	0.0037	0.185	0.005	0.0038	0.051	7e-04	0.1043	0.136	0.0225	0.0023	0.1245	0.0159	0.0027	0.0052	0.0025	9e-04	0.0313	0.0224	0.0376	0.0652	0.0145	0.0975	7e-04
21	rs4143355	26843349	1.01	0.178854520006857	0.87	0.405435896572436	0.0358044430365178	0.14817249413562	0.0154	0.026	0.0197	0.0037	0.185	0.005	0.0038	0.051	7e-04	0.1043	0.136	0.0225	0.0023	0.1245	0.0159	0.0027	0.0052	0.0025	9e-04	0.0313	0.0224	0.0376	0.0652	0.0145	0.0975	7e-04
21	rs114482911	26847404	1.01	0.178854520006857	0.87	0.405435896572436	0.0359482679396721	0.141728119479698	0.0154	0.026	0.0197	0.0037	0.185	0.005	0.0038	0.051	7e-04	0.1043	0.136	0.0225	0.0023	0.1245	0.0159	0.0027	0.0052	0.0025	9e-04	0.0313	0.0224	0.0376	0.0652	0.0145	0.0975	7e-04
21	rs117483897	26857153	1.01	0.178854520006857	0.87	0.405435896572436	0.0360531194634899	0.145451359012287	0.0154	0.0261	0.0197	0.0037	0.185	0.005	0.0038	0.0509	7e-04	0.1043	0.136	0.0225	0.0023	0.1245	0.0159	0.0027	0.0052	0.0025	9e-04	0.0313	0.0224	0.0375	0.0652	0.0145	0.0975	7e-04
21	rs17001003	26859411	1.01	0.178854520006857	0.87	0.405435896572436	0.0363425552563597	0.150722260023125	0.0154	0.0261	0.0197	0.0037	0.185	0.005	0.0038	0.0509	7e-04	0.1043	0.1359	0.0225	0.0023	0.1245	0.0159	0.0027	0.0052	0.0025	9e-04	0.0313	0.0224	0.0375	0.0652	0.0146	0.0975	7e-04
21	rs75121111	26860816	1.01	0.178854520006857	0.87	0.405435896572436	0.0365673111621212	0.151955488423524	0.0154	0.0261	0.0197	0.0037	0.185	0.0049	0.0038	0.0509	7e-04	0.1043	0.136	0.0225	0.0023	0.1245	0.0159	0.0027	0.0052	0.0025	9e-04	0.0313	0.0224	0.0375	0.0652	0.0146	0.0975	7e-04
21	rs2829780	26868270	1.01	0.178854520006857	0.87	0.405435896572436	0.0376784931241971	0.156252030030194	0.0154	0.0261	0.0197	0.0037	0.185	0.0049	0.0038	0.0509	7e-04	0.1043	0.136	0.0225	0.0023	0.1246	0.0159	0.0027	0.0052	0.0025	9e-04	0.0313	0.0223	0.0375	0.0651	0.0146	0.0975	7e-04
21	rs75120319	26869563	1.01	0.178854520006857	0.87	0.405435896572436	0.0380313227933197	0.154050674514486	0.0154	0.0261	0.0197	0.0037	0.185	0.0049	0.0038	0.0508	7e-04	0.1043	0.1359	0.0225	0.0023	0.1246	0.0159	0.0027	0.0052	0.0025	9e-04	0.0313	0.0223	0.0375	0.0651	0.0146	0.0975	7e-04
21	rs61482177	26885996	1.01	0.178854520006857	0.88	0.363814363818289	0.031362958328456	0.157693680167223	0.0154	0.0264	0.0198	0.0038	0.1849	0.0051	0.0039	0.0508	8e-04	0.1045	0.136	0.0225	0.0022	0.1246	0.0157	0.0027	0.0052	0.0024	9e-04	0.0312	0.0222	0.0378	0.0646	0.0145	0.0976	8e-04
21	rs62222229	26886067	1.01	0.178854520006857	0.88	0.363814363818289	0.0317214886237559	0.157886255595879	0.0154	0.0264	0.0198	0.0038	0.1849	0.0051	0.0038	0.0508	8e-04	0.1045	0.136	0.0225	0.0022	0.1246	0.0157	0.0027	0.0052	0.0024	9e-04	0.0312	0.0222	0.0378	0.0646	0.0145	0.0976	8e-04
21	rs117851191	26889173	1.01	0.178854520006857	0.88	0.363814363818289	0.0325814436196434	0.15778995744588	0.0154	0.0265	0.0198	0.0039	0.1851	0.0051	0.0039	0.0509	8e-04	0.1043	0.136	0.0225	0.0022	0.1246	0.0156	0.0027	0.0052	0.0023	9e-04	0.0312	0.0222	0.0379	0.0643	0.0145	0.0976	7e-04
21	rs718560	26922831	1.01	0.178854520006857	0.88	0.363814363818289	0.0318657023881086	0.163799650787437	0.0153	0.0265	0.0198	0.0039	0.1851	0.0052	0.0039	0.0509	8e-04	0.1041	0.1361	0.0225	0.0022	0.1247	0.0156	0.0027	0.0052	0.0022	8e-04	0.0313	0.0223	0.038	0.0642	0.0145	0.0977	7e-04
21	rs17001113	26923681	1.01	0.178854520006857	0.88	0.363814363818289	0.0318897826311783	0.163604553338375	0.0153	0.0265	0.0198	0.0039	0.1851	0.0052	0.0039	0.0509	8e-04	0.1041	0.1361	0.0225	0.0022	0.1247	0.0156	0.0027	0.0052	0.0022	8e-04	0.0313	0.0223	0.038	0.0642	0.0145	0.0977	7e-04
21	rs113558557	26936318	1.01	0.178854520006857	0.88	0.363814363818289	0.0325936709305195	0.16899940789326	0.0154	0.0265	0.0198	0.0039	0.1851	0.0052	0.0039	0.0508	8e-04	0.104	0.1362	0.0225	0.0022	0.1247	0.0156	0.0027	0.0052	0.0022	8e-04	0.0313	0.0223	0.038	0.0641	0.0145	0.0977	7e-04
21	rs2226326	26941960	1.01	0.178854520006857	0.88	0.363814363818289	0.0340843721676762	0.170382409101083	0.0154	0.0265	0.0198	0.0039	0.1851	0.0052	0.0039	0.0508	8e-04	0.104	0.1363	0.0224	0.0022	0.1247	0.0156	0.0027	0.0052	0.0022	8e-04	0.0313	0.0223	0.0381	0.0641	0.0145	0.0978	7e-04
21	rs77743750	26947102	1.01	0.178854520006857	0.88	0.363814363818289	0.0341854125548751	0.170580301813617	0.0153	0.0265	0.0197	0.0039	0.1851	0.0052	0.0039	0.0508	8e-04	0.104	0.1363	0.0224	0.0022	0.1248	0.0156	0.0026	0.0052	0.0021	8e-04	0.0313	0.0223	0.038	0.0641	0.0145	0.0978	7e-04
21	rs8133834	26950911	1.01	0.178854520006857	0.88	0.363814363818289	0.0338954831066467	0.170976327572541	0.0153	0.0265	0.0197	0.0039	0.185	0.0052	0.0039	0.0508	8e-04	0.104	0.1364	0.0225	0.0022	0.1248	0.0156	0.0026	0.0052	0.0021	8e-04	0.0313	0.0223	0.038	0.0642	0.0145	0.0979	7e-04
21	rs140202502	26973663	1.01	0.178854520006857	0.88	0.363814363818289	0.0364217711583869	0.168802158004557	0.0152	0.0266	0.0197	0.004	0.1849	0.0052	0.0039	0.0509	7e-04	0.1039	0.1365	0.0225	0.0021	0.1247	0.0156	0.0026	0.0052	0.0021	8e-04	0.0314	0.0223	0.0382	0.0641	0.0146	0.098	7e-04
21	rs2829833	26974376	1.01	0.178854520006857	0.88	0.363814363818289	0.0375164146634904	0.167423667805137	0.0152	0.0266	0.0197	0.004	0.1848	0.0052	0.0039	0.051	7e-04	0.1039	0.1365	0.0225	0.0021	0.1247	0.0156	0.0026	0.0052	0.0021	8e-04	0.0314	0.0223	0.0382	0.0641	0.0146	0.098	7e-04
21	rs7278168	26976222	1.01	0.178854520006857	0.88	0.363814363818289	0.0375299027480834	0.165951115140525	0.0152	0.0266	0.0197	0.004	0.1848	0.0052	0.0039	0.051	7e-04	0.1039	0.1365	0.0225	0.0021	0.1247	0.0156	0.0026	0.0052	0.0021	8e-04	0.0314	0.0223	0.0382	0.0641	0.0146	0.098	7e-04
21	rs3989369	26978950	1.01	0.178854520006857	0.88	0.363814363818289	0.0382632494665586	0.161075760449301	0.015	0.0266	0.0197	0.0039	0.1847	0.0052	0.0039	0.051	7e-04	0.1038	0.1365	0.0225	0.0021	0.1247	0.0156	0.0026	0.0052	0.0021	8e-04	0.0315	0.0222	0.0384	0.0641	0.0146	0.098	7e-04
21	rs762203	26990923	1.01	0.178854520006857	0.88	0.363814363818289	0.0372339390331944	0.159140027848149	0.015	0.0266	0.0197	0.004	0.1846	0.0052	0.0039	0.0512	7e-04	0.1038	0.1365	0.0225	0.0021	0.1247	0.0156	0.0026	0.0052	0.0021	9e-04	0.0315	0.0222	0.0384	0.0641	0.0146	0.0979	7e-04
21	rs7279637	26999949	1.01	0.178854520006857	0.88	0.363814363818289	0.0364482030471042	0.16311716825127	0.0149	0.0267	0.0197	0.004	0.1844	0.0052	0.0039	0.0514	7e-04	0.1036	0.1366	0.0226	0.0021	0.1246	0.0157	0.0026	0.0052	0.002	9e-04	0.0315	0.0221	0.0386	0.0641	0.0146	0.0979	7e-04
21	rs73349924	27002095	1.01	0.178854520006857	0.88	0.363814363818289	0.0370731871328173	0.160106858438354	0.0149	0.0267	0.0197	0.004	0.1844	0.0052	0.0039	0.0515	7e-04	0.1035	0.1366	0.0226	0.0021	0.1246	0.0157	0.0026	0.0052	0.002	9e-04	0.0315	0.0221	0.0387	0.0642	0.0146	0.0979	7e-04
21	rs17001239	27002377	1.01	0.178854520006857	0.88	0.363814363818289	0.0371669005534139	0.160300473335357	0.0149	0.0267	0.0197	0.004	0.1844	0.0052	0.0038	0.0515	7e-04	0.1035	0.1366	0.0226	0.0021	0.1246	0.0157	0.0026	0.0052	0.002	9e-04	0.0315	0.0221	0.0387	0.0642	0.0146	0.0979	7e-04
21	rs117834094	27008784	1.01	0.178854520006857	0.88	0.363814363818289	0.0439452338609153	0.168309385924453	0.0149	0.0268	0.0196	0.004	0.1846	0.0053	0.0039	0.0515	6e-04	0.1031	0.1367	0.0225	0.0021	0.1244	0.0157	0.0025	0.0052	0.0019	9e-04	0.0316	0.022	0.039	0.0643	0.0145	0.0978	7e-04
21	rs974680	27011112	1.01	0.178854520006857	0.88	0.363814363818289	0.0458985003412615	0.157308779897678	0.0149	0.0268	0.0196	0.004	0.1847	0.0053	0.0039	0.0515	6e-04	0.103	0.1368	0.0225	0.002	0.1244	0.0157	0.0025	0.0053	0.0019	9e-04	0.0317	0.0219	0.0391	0.0643	0.0145	0.0978	7e-04
21	rs118058811	27020687	1.01	0.178854520006857	0.88	0.363814363818289	0.0463179239569251	0.149115027303675	0.0149	0.0268	0.0196	0.004	0.1845	0.0053	0.0039	0.0515	6e-04	0.1029	0.1369	0.0225	0.002	0.1243	0.0157	0.0025	0.0053	0.0019	9e-04	0.0318	0.0219	0.0392	0.0642	0.0145	0.0978	7e-04
21	rs73159764	27021062	1.01	0.178854520006857	0.88	0.363814363818289	0.0463646866204194	0.149965144010172	0.0149	0.0268	0.0196	0.004	0.1845	0.0053	0.0039	0.0515	6e-04	0.1029	0.1369	0.0225	0.002	0.1243	0.0157	0.0025	0.0053	0.0019	9e-04	0.0318	0.0219	0.0392	0.0642	0.0145	0.0978	7e-04
21	rs2409148	27037191	1.01	0.178854520006857	0.88	0.363814363818289	0.0435107093951497	0.142469961976645	0.015	0.0269	0.0196	0.0041	0.1836	0.0054	0.004	0.0516	6e-04	0.1028	0.1373	0.0226	0.0021	0.1239	0.0157	0.0025	0.0053	0.0019	9e-04	0.0321	0.0218	0.0393	0.0642	0.0145	0.0981	7e-04
21	rs11087970	27037319	1.01	0.178854520006857	0.88	0.363814363818289	0.0435107093951497	0.142377154684142	0.015	0.0269	0.0196	0.0041	0.1836	0.0054	0.004	0.0516	6e-04	0.1028	0.1373	0.0226	0.0021	0.1239	0.0157	0.0025	0.0053	0.0019	9e-04	0.0321	0.0218	0.0393	0.0642	0.0145	0.0981	7e-04
21	rs73334064	27046975	1.01	0.178854520006857	0.88	0.363814363818289	0.0355309788856509	0.138315494553987	0.0149	0.0269	0.0198	0.004	0.1827	0.0054	0.0041	0.0514	5e-04	0.1027	0.1374	0.0225	0.0021	0.1241	0.0158	0.0025	0.0053	0.0019	9e-04	0.0326	0.0218	0.0393	0.0644	0.0144	0.098	7e-04
21	rs11911213	27047447	1.01	0.178854520006857	0.88	0.363814363818289	0.0338452362905799	0.140710388880104	0.0149	0.0269	0.0199	0.004	0.1826	0.0054	0.0041	0.0514	6e-04	0.1028	0.1374	0.0225	0.0021	0.1241	0.0159	0.0025	0.0053	0.0019	9e-04	0.0327	0.0218	0.0393	0.0645	0.0144	0.098	7e-04
21	rs73161744	27053184	1.01	0.178854520006857	0.88	0.363814363818289	0.0316256008331836	0.139050785882114	0.0148	0.027	0.0199	0.0041	0.1825	0.0055	0.0041	0.0517	6e-04	0.1029	0.1374	0.0224	0.0021	0.1239	0.0158	0.0025	0.0053	0.0019	9e-04	0.0327	0.0218	0.0393	0.0646	0.0144	0.0977	7e-04
21	rs77675233	27059172	1.01	0.178854520006857	0.88	0.363814363818289	0.0305959214782614	0.133389780436249	0.0148	0.027	0.0199	0.0041	0.1823	0.0055	0.0042	0.0518	6e-04	0.1029	0.1373	0.0225	0.0021	0.1238	0.0158	0.0025	0.0052	0.0019	9e-04	0.0327	0.0218	0.0394	0.0646	0.0144	0.0976	8e-04
21	rs76522336	27076498	1.01	0.178854520006857	0.88	0.363814363818289	0.0291581185022408	0.123385683898008	0.0147	0.0271	0.02	0.0041	0.182	0.0056	0.0043	0.0518	6e-04	0.1029	0.1371	0.0226	0.0021	0.1237	0.0158	0.0025	0.0052	0.0019	9e-04	0.0327	0.0218	0.0395	0.0646	0.0144	0.0976	8e-04
21	rs2829876	27085824	1.01	0.178854520006857	0.88	0.363814363818289	0.0281639365309518	0.111889973197969	0.0147	0.0272	0.02	0.0042	0.1819	0.0056	0.0043	0.0519	6e-04	0.1029	0.1371	0.0226	0.0021	0.1236	0.0158	0.0025	0.0052	0.0019	8e-04	0.0327	0.0218	0.0395	0.0647	0.0144	0.0975	8e-04
21	rs75608093	27096497	1.01	0.178854520006857	0.88	0.363814363818289	0.0308305119725489	0.0980733211585958	0.0147	0.0273	0.0199	0.0043	0.1817	0.0057	0.0044	0.0519	6e-04	0.1028	0.1369	0.0224	0.0021	0.1235	0.0159	0.0025	0.0051	0.0018	8e-04	0.0327	0.0218	0.0396	0.0647	0.0143	0.0979	8e-04
21	rs2829887	27103614	1.01	0.178854520006857	0.88	0.363814363818289	0.0347065232728946	0.105100556467389	0.0146	0.0273	0.0199	0.0044	0.1817	0.0058	0.0044	0.0519	6e-04	0.1028	0.1368	0.0223	0.0023	0.1236	0.0159	0.0025	0.0051	0.0018	8e-04	0.0327	0.0219	0.0396	0.0647	0.0143	0.0979	7e-04
21	rs17001334	27106656	1.01	0.178854520006857	0.88	0.363814363818289	0.0329373408159351	0.0943136355729378	0.0146	0.0273	0.0199	0.0044	0.1817	0.0058	0.0044	0.0519	6e-04	0.1028	0.1368	0.0222	0.0023	0.1236	0.0158	0.0025	0.0051	0.0018	8e-04	0.0327	0.0219	0.0396	0.0647	0.0143	0.0979	7e-04
21	rs71649658	27110611	1	0.202230525110681	0.88	0.363814363818289	0.0335573254003287	0.0941549343395938	0.0146	0.0273	0.0198	0.0044	0.1817	0.0058	0.0044	0.0519	6e-04	0.1028	0.1368	0.0223	0.0022	0.1237	0.0158	0.0025	0.0051	0.0019	8e-04	0.0327	0.0219	0.0396	0.0647	0.0143	0.0979	7e-04
21	rs59288687	27112274	1	0.202230525110681	0.88	0.363814363818289	0.0340591446474831	0.0943930257383542	0.0146	0.0273	0.0198	0.0044	0.1817	0.0058	0.0044	0.0519	6e-04	0.1028	0.1368	0.0223	0.0022	0.1237	0.0158	0.0025	0.0051	0.0019	8e-04	0.0327	0.0218	0.0396	0.0647	0.0142	0.0979	7e-04
21	rs71651636	27136428	1	0.202230525110681	0.88	0.363814363818289	0.0344135165397277	0.0966266183273808	0.0146	0.0273	0.0198	0.0044	0.1817	0.0058	0.0044	0.052	6e-04	0.1028	0.1367	0.0223	0.0022	0.1238	0.0158	0.0025	0.0051	0.0019	8e-04	0.0328	0.0218	0.0396	0.0647	0.0143	0.0977	8e-04
21	rs73154881	27147019	1	0.202230525110681	0.88	0.363814363818289	0.0346809757111016	0.0939963386278548	0.0146	0.0273	0.0198	0.0044	0.1817	0.0058	0.0044	0.052	6e-04	0.1028	0.1367	0.0224	0.0022	0.1238	0.0158	0.0025	0.0051	0.0019	8e-04	0.0328	0.0218	0.0396	0.0647	0.0143	0.0977	8e-04
21	rs77093134	27157800	1	0.202230525110681	0.88	0.363814363818289	0.0352202297069926	0.0858965225782879	0.0146	0.0273	0.0198	0.0044	0.1817	0.0058	0.0045	0.052	6e-04	0.1027	0.1366	0.0224	0.0022	0.1238	0.0158	0.0025	0.0051	0.0019	8e-04	0.0328	0.0218	0.0396	0.0646	0.0143	0.0976	8e-04
21	rs73154892	27159746	1	0.202230525110681	0.88	0.363814363818289	0.035117068040517	0.086126079961349	0.0146	0.0273	0.0198	0.0044	0.1817	0.0058	0.0045	0.052	6e-04	0.1027	0.1365	0.0224	0.0022	0.1239	0.0158	0.0025	0.0051	0.0019	8e-04	0.0328	0.0218	0.0396	0.0646	0.0143	0.0976	8e-04
21	rs116867987	27160832	1	0.202230525110681	0.88	0.363814363818289	0.0351815194160741	0.0868162252304122	0.0146	0.0273	0.0198	0.0044	0.1817	0.0058	0.0045	0.052	6e-04	0.1027	0.1365	0.0224	0.0022	0.1239	0.0159	0.0025	0.0051	0.0019	8e-04	0.0328	0.0218	0.0397	0.0646	0.0143	0.0976	8e-04
21	rs2829910	27168049	1	0.202230525110681	0.88	0.363814363818289	0.0353236019435937	0.0827086536909707	0.0146	0.0273	0.0198	0.0044	0.1817	0.0058	0.0045	0.052	6e-04	0.1027	0.1365	0.0224	0.0022	0.1239	0.0159	0.0025	0.0051	0.0019	8e-04	0.0328	0.0218	0.0397	0.0646	0.0143	0.0975	8e-04
21	rs2275963	27173652	1	0.202230525110681	0.88	0.363814363818289	0.0366468663157355	0.0792732885342492	0.0147	0.0273	0.0198	0.0045	0.1816	0.0059	0.0045	0.052	6e-04	0.1027	0.1364	0.0225	0.0022	0.1239	0.0159	0.0025	0.0051	0.0019	8e-04	0.0328	0.0217	0.0397	0.0646	0.0143	0.0975	8e-04
21	rs73156216	27181935	1	0.202230525110681	0.88	0.363814363818289	0.0630186064553914	0.0597464449684687	0.0152	0.0282	0.0204	0.0051	0.1791	0.0064	0.0048	0.0516	6e-04	0.1028	0.133	0.0231	0.0021	0.1239	0.0163	0.003	0.0056	0.0018	8e-04	0.0327	0.0212	0.0408	0.0639	0.0146	0.098	9e-04
21	rs73156230	27190018	1	0.202230525110681	0.88	0.363814363818289	0.0649524396179285	0.0598122729134044	0.0152	0.0282	0.0204	0.0051	0.1791	0.0065	0.0048	0.0516	6e-04	0.1028	0.1329	0.0232	0.0021	0.1239	0.0163	0.003	0.0056	0.0018	8e-04	0.0327	0.0212	0.0409	0.0639	0.0146	0.098	9e-04
21	rs2829923	27197799	1	0.202230525110681	0.88	0.363814363818289	0.071567372820457	0.0659305037042551	0.0152	0.0282	0.0205	0.0051	0.179	0.0064	0.0048	0.0515	6e-04	0.1029	0.1327	0.0232	0.0022	0.1236	0.0163	0.003	0.0057	0.0018	8e-04	0.0327	0.0211	0.041	0.0639	0.0147	0.0979	0.0011
21	rs117802660	27198954	1	0.202230525110681	0.88	0.363814363818289	0.071567372820457	0.0652459086315517	0.0152	0.0282	0.0205	0.0051	0.179	0.0064	0.0048	0.0515	6e-04	0.1029	0.1327	0.0232	0.0022	0.1236	0.0163	0.003	0.0057	0.0018	8e-04	0.0327	0.0211	0.0411	0.0639	0.0147	0.0979	0.0011
21	rs1573273	27199554	1	0.202230525110681	0.88	0.363814363818289	0.0727177846855311	0.0647003949659433	0.0152	0.0282	0.0205	0.0051	0.179	0.0064	0.0048	0.0515	6e-04	0.1029	0.1327	0.0232	0.0022	0.1236	0.0163	0.003	0.0057	0.0018	8e-04	0.0328	0.0211	0.0411	0.0639	0.0147	0.0979	0.0011
21	rs73170765	27204513	1	0.202230525110681	0.88	0.363814363818289	0.077111076123151	0.0670320793301974	0.0152	0.0283	0.0204	0.0052	0.179	0.0065	0.0049	0.0515	6e-04	0.1029	0.1327	0.0233	0.0022	0.1235	0.0164	0.003	0.0056	0.0019	8e-04	0.0328	0.021	0.0412	0.0638	0.0147	0.0978	0.0011
21	rs9982100	27209862	1	0.202230525110681	0.88	0.363814363818289	0.079492862023308	0.0649729111615026	0.0152	0.0283	0.0204	0.0052	0.1788	0.0065	0.0049	0.0515	6e-04	0.1028	0.1327	0.0236	0.0022	0.1234	0.0164	0.003	0.0056	0.0018	8e-04	0.0328	0.021	0.0414	0.0637	0.0146	0.0978	0.0011
21	rs1394839	27214291	1	0.202230525110681	0.88	0.363814363818289	0.0802299432751072	0.0602078881705046	0.0152	0.0284	0.0204	0.0052	0.1787	0.0065	0.0049	0.0515	6e-04	0.1028	0.1327	0.0235	0.0022	0.1233	0.0164	0.003	0.0056	0.0019	8e-04	0.0328	0.021	0.0414	0.0637	0.0146	0.0978	0.0011
21	rs9985120	27219209	1	0.202230525110681	0.89	0.325204496311925	0.0799167086244583	0.0588280991512616	0.0152	0.0284	0.0204	0.0052	0.1786	0.0065	0.0049	0.0515	6e-04	0.1029	0.1327	0.0235	0.0022	0.1233	0.0164	0.003	0.0056	0.0019	8e-04	0.0329	0.021	0.0414	0.0637	0.0146	0.0978	0.0011
21	rs2829949	27222822	1	0.202230525110681	0.89	0.325204496311925	0.0800284878519312	0.0589589199772186	0.0152	0.0284	0.0204	0.0052	0.1785	0.0065	0.0049	0.0515	6e-04	0.1029	0.1327	0.0235	0.0022	0.1232	0.0164	0.003	0.0056	0.0019	8e-04	0.0329	0.021	0.0415	0.0637	0.0146	0.0978	0.0011
21	rs78063956	27228010	1	0.202230525110681	0.89	0.325204496311925	0.0806113574766713	0.0539495621488065	0.0152	0.0284	0.0205	0.0052	0.1784	0.0065	0.0049	0.0515	6e-04	0.1029	0.1326	0.0235	0.0022	0.1232	0.0165	0.003	0.0056	0.0019	8e-04	0.0329	0.0209	0.0415	0.0638	0.0146	0.0978	0.0011
21	rs117516921	27230157	1	0.202230525110681	0.89	0.325204496311925	0.0819441025529894	0.0500445081939425	0.0152	0.0284	0.0205	0.0053	0.1783	0.0065	0.0049	0.0515	6e-04	0.1029	0.1325	0.0235	0.0022	0.1232	0.0165	0.003	0.0056	0.0019	9e-04	0.0329	0.0209	0.0416	0.0638	0.0146	0.0978	0.0011
21	rs4816264	27232495	1	0.202230525110681	0.89	0.325204496311925	0.0829471410490531	0.0490731513813373	0.0152	0.0284	0.0205	0.0053	0.1783	0.0065	0.0049	0.0515	6e-04	0.1029	0.1325	0.0235	0.0022	0.1231	0.0165	0.003	0.0056	0.0019	9e-04	0.0329	0.0209	0.0416	0.0638	0.0146	0.0978	0.0011
21	rs8127413	27239976	1	0.202230525110681	0.89	0.325204496311925	0.0857224679263214	0.0465631767339599	0.0152	0.0284	0.0206	0.0053	0.1781	0.0065	0.0049	0.0517	6e-04	0.1029	0.1322	0.0236	0.0022	0.123	0.0166	0.003	0.0056	0.0019	9e-04	0.0328	0.0209	0.0418	0.0639	0.0147	0.0977	0.0011
21	rs2829963	27242389	1	0.202230525110681	0.89	0.325204496311925	0.0846980787930335	0.0429647877345991	0.0152	0.0284	0.0206	0.0053	0.1781	0.0065	0.0049	0.0517	6e-04	0.1028	0.1321	0.0235	0.0022	0.1229	0.0167	0.003	0.0056	0.0019	9e-04	0.0329	0.0208	0.0418	0.0639	0.0147	0.0976	0.0012
21	rs34026679	27248814	1	0.202230525110681	0.89	0.325204496311925	0.0874630302285203	0.0417189648434239	0.0152	0.0288	0.0206	0.0053	0.1781	0.0065	0.005	0.0517	6e-04	0.1029	0.1321	0.0233	0.0022	0.1228	0.0167	0.0031	0.0056	0.0019	9e-04	0.0329	0.0208	0.0418	0.0639	0.0146	0.0976	0.0012
21	rs62224009	27251203	1	0.202230525110681	0.9	0.289513196358555	0.0892978237079616	0.0404895755339638	0.0152	0.029	0.0206	0.0053	0.1781	0.0065	0.005	0.0517	7e-04	0.1028	0.1321	0.0232	0.0022	0.1227	0.0167	0.0031	0.0056	0.0019	9e-04	0.0329	0.0208	0.0418	0.0638	0.0146	0.0975	0.0012
21	rs7278223	27254218	1	0.202230525110681	0.9	0.289513196358555	0.0905264017512256	0.0387853668883745	0.0152	0.0291	0.0206	0.0053	0.1779	0.0065	0.005	0.0518	7e-04	0.1028	0.132	0.0232	0.0022	0.1227	0.0167	0.0031	0.0056	0.0019	9e-04	0.0329	0.0208	0.0418	0.0638	0.0146	0.0975	0.0012
21	rs2070652	27263715	1	0.202230525110681	0.9	0.289513196358555	0.0855122950932226	0.0361594049063466	0.0152	0.0295	0.0206	0.0053	0.1771	0.0066	0.0052	0.0518	7e-04	0.1025	0.1319	0.0233	0.0022	0.1229	0.0169	0.0031	0.0056	0.0019	0.001	0.0329	0.0208	0.042	0.0637	0.0147	0.0973	0.0012
21	rs2829979	27275338	1	0.202230525110681	0.9	0.289513196358555	0.0559465354240012	0.0151804088139187	0.015	0.0328	0.0204	0.005	0.1741	0.0067	0.0058	0.0529	9e-04	0.1002	0.1303	0.0245	0.0022	0.1233	0.0179	0.0034	0.0055	0.002	0.0013	0.0331	0.0209	0.0422	0.0638	0.0151	0.0951	0.0013
21	rs9978069	27278949	1	0.202230525110681	0.9	0.289513196358555	0.0555405632312767	0.0146621880890047	0.0149	0.033	0.0204	0.005	0.1739	0.0067	0.0059	0.0531	9e-04	0.1001	0.1302	0.0245	0.0022	0.1234	0.0179	0.0036	0.0055	0.002	0.0013	0.0331	0.0209	0.0423	0.0637	0.0151	0.0949	0.0013
21	rs1783016	27280038	1	0.202230525110681	0.9	0.289513196358555	0.0557874418660301	0.0146964572522112	0.0149	0.0331	0.0204	0.005	0.1738	0.0067	0.0059	0.0532	9e-04	0.1001	0.1301	0.0246	0.0022	0.1233	0.0179	0.0036	0.0056	0.002	0.0013	0.0331	0.0209	0.0423	0.0636	0.0151	0.0949	0.0013
21	rs28455650	27305721	1	0.202230525110681	0.9	0.289513196358555	0.0539881607082481	0.0151804088139187	0.0149	0.0333	0.0204	0.005	0.1737	0.0068	0.0061	0.0532	0.001	0.1001	0.1304	0.0247	0.0022	0.1232	0.018	0.0038	0.0056	0.0019	0.0013	0.033	0.0209	0.0423	0.0632	0.0151	0.0947	0.0013
21	rs2829987	27309346	1	0.202230525110681	0.9	0.289513196358555	0.0530434741981606	0.0149374574516289	0.0149	0.0333	0.0204	0.005	0.1737	0.0069	0.0061	0.0532	0.001	0.1001	0.1304	0.0247	0.0021	0.1232	0.018	0.0038	0.0056	0.0019	0.0013	0.033	0.0209	0.0423	0.0632	0.0151	0.0947	0.0013
21	rs2234983	27316874	1	0.202230525110681	0.9	0.289513196358555	0.0518572566238713	0.0157430382817303	0.0149	0.0335	0.0204	0.0049	0.1737	0.007	0.0061	0.0533	9e-04	0.0999	0.1307	0.0247	0.002	0.1232	0.0179	0.0039	0.0055	0.0018	0.0012	0.0331	0.0209	0.0424	0.0629	0.0152	0.0946	0.0012
21	rs170066	27323504	1	0.202230525110681	0.9	0.289513196358555	0.0525838000634388	0.0151107951997655	0.0149	0.0337	0.0204	0.0049	0.1737	0.0071	0.0061	0.0533	9e-04	0.0997	0.1308	0.0247	0.0019	0.1228	0.0179	0.0039	0.0055	0.0018	0.0012	0.0332	0.021	0.0424	0.0629	0.0153	0.0947	0.0011
21	rs429410	27326510	1	0.202230525110681	0.9	0.289513196358555	0.0496528148931608	0.0140186605367931	0.0149	0.0338	0.0204	0.0049	0.1736	0.0071	0.0061	0.0534	9e-04	0.0996	0.1309	0.0247	0.0019	0.1227	0.0179	0.004	0.0055	0.0018	0.0012	0.0332	0.021	0.0424	0.0629	0.0153	0.0947	0.0012
21	rs367489	27327580	1	0.202230525110681	0.9	0.289513196358555	0.0481814894753998	0.0139183705268933	0.0149	0.0338	0.0204	0.0049	0.1735	0.0071	0.0061	0.0534	9e-04	0.0996	0.1309	0.0246	0.0019	0.1227	0.0179	0.004	0.0055	0.0018	0.0012	0.0332	0.021	0.0423	0.0628	0.0153	0.0947	0.0012
21	rs34322089	27333769	1	0.202230525110681	0.9	0.289513196358555	0.0245666035189946	0.0106075576292017	0.0151	0.0342	0.0199	0.0048	0.1718	0.0073	0.006	0.0535	0.001	0.1003	0.1316	0.0247	0.0017	0.122	0.0178	0.0042	0.0055	0.002	0.0012	0.0338	0.0212	0.0419	0.0631	0.0156	0.0942	0.0012
21	rs11087985	27338259	1	0.202230525110681	0.9	0.289513196358555	0.0209422872038321	0.00997753407502322	0.0151	0.0343	0.0198	0.0048	0.1713	0.0073	0.006	0.0535	0.001	0.1005	0.1318	0.0247	0.0017	0.1218	0.0179	0.0043	0.0055	0.002	0.0013	0.034	0.0213	0.0418	0.0633	0.0157	0.094	0.0012
21	rs1701000	27338895	1	0.202230525110681	0.9	0.289513196358555	0.0199684339487149	0.0107242275523274	0.0153	0.0343	0.0197	0.0048	0.1711	0.0074	0.006	0.0532	0.001	0.1008	0.132	0.0247	0.0016	0.1217	0.0179	0.0043	0.0055	0.0021	0.0013	0.0341	0.0213	0.0417	0.0634	0.0158	0.0937	0.0012
21	rs436025	27340014	1	0.202230525110681	0.9	0.289513196358555	0.0165045702271883	0.00955930625727686	0.0153	0.0342	0.0197	0.0048	0.1711	0.0074	0.006	0.0534	0.0011	0.1008	0.1321	0.0248	0.0015	0.1216	0.0179	0.0044	0.0055	0.0021	0.0013	0.0341	0.0213	0.0417	0.0633	0.0158	0.0935	0.0012
21	rs2040276	27362519	1	0.202230525110681	0.9	0.289513196358555	0.0115669109299544	0.00760655170616494	0.0154	0.034	0.0198	0.0049	0.1704	0.0074	0.0058	0.0536	0.0011	0.1007	0.1323	0.0248	0.0015	0.1218	0.018	0.0044	0.0056	0.0021	0.0012	0.0345	0.0213	0.0418	0.0634	0.0159	0.093	0.0012
21	rs147490386	27369087	1	0.202230525110681	0.91	0.256642068151906	0.00938024398219803	0.00607962918664824	0.0153	0.0339	0.0199	0.0049	0.1698	0.0074	0.0058	0.0538	0.0011	0.1006	0.1325	0.0248	0.0015	0.1219	0.018	0.0044	0.0055	0.0021	0.0012	0.0347	0.0213	0.0418	0.0636	0.016	0.0928	0.0012
21	rs71317448	27376344	1	0.202230525110681	0.91	0.256642068151906	0.00596113663741174	0.00343435381019685	0.0152	0.0338	0.0199	0.0049	0.1675	0.0074	0.0056	0.0543	0.0012	0.1006	0.1333	0.025	0.0014	0.1222	0.0183	0.0044	0.0055	0.0023	0.0013	0.0354	0.0211	0.0419	0.064	0.0161	0.0919	0.0012
21	rs3787639	27381182	1	0.202230525110681	0.91	0.256642068151906	0.00611904744017591	0.00327610196962787	0.0152	0.0338	0.0199	0.0049	0.1673	0.0074	0.0056	0.0544	0.0012	0.1007	0.1334	0.025	0.0014	0.1222	0.0183	0.0044	0.0055	0.0023	0.0013	0.0355	0.0211	0.0419	0.0642	0.0161	0.0919	0.0012
21	rs117306989	27384001	1.01	0.178854520006857	0.91	0.256642068151906	0.00573527055040629	0.0032605000908621	0.0151	0.0338	0.0199	0.0049	0.1672	0.0074	0.0056	0.0544	0.0012	0.1007	0.1334	0.025	0.0014	0.1221	0.0183	0.0044	0.0055	0.0023	0.0013	0.0355	0.0211	0.0419	0.0642	0.0161	0.0918	0.0012
21	rs2830007	27391263	1.01	0.178854520006857	0.9	0.289513196358555	0.00548673344540148	0.00269759498794566	0.0151	0.0339	0.0198	0.0049	0.1667	0.0074	0.0055	0.0546	0.0012	0.1008	0.1334	0.025	0.0014	0.122	0.0183	0.0045	0.0054	0.0023	0.0013	0.0358	0.0211	0.0418	0.0645	0.0161	0.0917	0.0012
21	rs73163773	27392604	1.01	0.178854520006857	0.9	0.289513196358555	0.00545099747856751	0.00239824158174688	0.0151	0.0339	0.0199	0.0049	0.1665	0.0074	0.0055	0.0547	0.0012	0.1009	0.1333	0.025	0.0014	0.1219	0.0183	0.0044	0.0054	0.0023	0.0013	0.0358	0.0211	0.0418	0.0646	0.0161	0.0916	0.0012
21	rs2830012	27397607	1.01	0.178854520006857	0.9	0.289513196358555	0.00679484005762855	0.00176704820694429	0.015	0.0339	0.0203	0.005	0.1652	0.0074	0.0055	0.0552	0.0012	0.1018	0.133	0.0252	0.0014	0.1212	0.0184	0.0043	0.0054	0.0023	0.0013	0.0363	0.0211	0.0418	0.0652	0.0161	0.0912	0.0012
21	rs71317449	27398078	1.01	0.178854520006857	0.9	0.289513196358555	0.00614389968402565	0.00122295587680756	0.015	0.0339	0.0203	0.005	0.1651	0.0074	0.0055	0.0552	0.0012	0.1018	0.133	0.0252	0.0014	0.1212	0.0184	0.0043	0.0054	0.0023	0.0013	0.0363	0.0211	0.0418	0.0652	0.0161	0.0911	0.0012
21	rs117104544	27412605	1.01	0.178854520006857	0.9	0.289513196358555	0.00805606153208028	0.00134374863744224	0.0149	0.0338	0.0204	0.0049	0.1638	0.0075	0.0053	0.0555	0.0012	0.1023	0.1331	0.0253	0.0015	0.1211	0.0186	0.0042	0.0053	0.0023	0.0013	0.0371	0.0208	0.0423	0.0648	0.0162	0.0909	0.0013
21	rs2070655	27423561	1.01	0.178854520006857	0.9	0.289513196358555	0.00963867290184437	0.00160466435106869	0.0148	0.0339	0.0205	0.0048	0.163	0.0075	0.0052	0.0556	0.0012	0.1025	0.1332	0.0254	0.0016	0.1211	0.0187	0.0042	0.0053	0.0023	0.0013	0.0375	0.0208	0.0424	0.0646	0.0162	0.0908	0.0013
21	rs17001660	27424038	1.01	0.178854520006857	0.9	0.289513196358555	0.00898820890425948	0.000824344906932081	0.0148	0.0339	0.0205	0.0048	0.1629	0.0075	0.0052	0.0556	0.0012	0.1026	0.1333	0.0254	0.0016	0.1211	0.0186	0.0042	0.0053	0.0023	0.0013	0.0375	0.0208	0.0424	0.0645	0.0162	0.0908	0.0013
21	rs2830029	27427592	1.01	0.178854520006857	0.9	0.289513196358555	0.0202457417944014	0.00100850233485945	0.0146	0.0343	0.0209	0.0046	0.1615	0.0075	0.0049	0.0567	0.0011	0.1037	0.1343	0.0256	0.0016	0.1217	0.0184	0.0038	0.005	0.0022	0.0012	0.0381	0.0201	0.0427	0.0635	0.0162	0.09	0.0013
21	rs6516720	27440396	1.01	0.178854520006857	0.9	0.289513196358555	0.0238925600332127	0.000952612454641915	0.0146	0.0343	0.0208	0.0046	0.1612	0.0075	0.0049	0.0567	0.0011	0.1038	0.1346	0.0256	0.0016	0.1218	0.0184	0.0037	0.005	0.0021	0.0012	0.0382	0.02	0.0427	0.0634	0.0164	0.0899	0.0013
21	rs117476165	27444181	1.01	0.178854520006857	0.9	0.289513196358555	0.024178378090503	0.00105784791744374	0.0146	0.0343	0.0208	0.0046	0.1612	0.0075	0.0049	0.0567	0.0011	0.1038	0.1346	0.0256	0.0016	0.1218	0.0185	0.0037	0.005	0.0021	0.0012	0.0382	0.02	0.0427	0.0634	0.0164	0.0899	0.0013
21	rs73168326	27446383	1.01	0.178854520006857	0.9	0.289513196358555	0.0249086771026587	0.0014016628615929	0.0146	0.0343	0.0208	0.0046	0.1611	0.0075	0.0049	0.0567	0.0011	0.1038	0.1346	0.0257	0.0016	0.1218	0.0185	0.0037	0.005	0.0021	0.0012	0.0382	0.02	0.0428	0.0635	0.0164	0.09	0.0013
21	rs2830040	27446432	1.01	0.178854520006857	0.9	0.289513196358555	0.0250505153574705	0.00141144869127621	0.0146	0.0343	0.0208	0.0046	0.1611	0.0075	0.0049	0.0567	0.0011	0.1038	0.1346	0.0257	0.0016	0.1218	0.0184	0.0037	0.005	0.0021	0.0012	0.0382	0.02	0.0428	0.0635	0.0165	0.0899	0.0013
21	rs12481757	27446623	1.01	0.178854520006857	0.9	0.289513196358555	0.0250911463116695	0.00143113496793214	0.0146	0.0343	0.0208	0.0046	0.1611	0.0075	0.0049	0.0567	0.0011	0.1038	0.1346	0.0257	0.0016	0.1218	0.0184	0.0037	0.005	0.0021	0.0012	0.0382	0.02	0.0428	0.0635	0.0165	0.0899	0.0013
21	rs2830042	27448770	1.01	0.178854520006857	0.9	0.289513196358555	0.0227071794448648	0.0011343739787634	0.0146	0.0343	0.0208	0.0046	0.1611	0.0074	0.0049	0.0567	0.0011	0.1038	0.1346	0.0257	0.0016	0.1218	0.0184	0.0037	0.005	0.0021	0.0012	0.0382	0.02	0.0428	0.0635	0.0165	0.09	0.0013
21	rs117349040	27449935	1.01	0.178854520006857	0.9	0.289513196358555	0.0225185115226905	0.00116935643590309	0.0146	0.0343	0.0208	0.0045	0.1611	0.0074	0.0049	0.0567	0.0011	0.1039	0.1346	0.0257	0.0016	0.1218	0.0184	0.0037	0.005	0.0021	0.0012	0.0382	0.02	0.0428	0.0634	0.0165	0.09	0.0013
21	rs2000989	27472793	1.01	0.178854520006857	0.9	0.289513196358555	0.050424467874152	0.00276833514524313	0.0148	0.0344	0.0211	0.0044	0.1603	0.0073	0.0048	0.0575	9e-04	0.1042	0.1343	0.0262	0.0015	0.1227	0.0183	0.0037	0.0047	0.0019	0.0011	0.0393	0.0197	0.0436	0.0621	0.0166	0.0892	0.0012
21	rs118014450	27473391	1.01	0.178854520006857	0.9	0.289513196358555	0.0508381938257606	0.00275410673569419	0.0148	0.0344	0.0211	0.0044	0.1603	0.0073	0.0048	0.0575	9e-04	0.1042	0.1343	0.0262	0.0015	0.1227	0.0183	0.0037	0.0047	0.0019	0.0011	0.0394	0.0197	0.0436	0.0621	0.0166	0.0892	0.0012
21	rs2830067	27495183	1.01	0.178854520006857	0.9	0.289513196358555	0.0599484820717615	0.00273991852739317	0.0148	0.0344	0.0213	0.0043	0.1601	0.0073	0.0048	0.0578	9e-04	0.1042	0.1343	0.0263	0.0015	0.1227	0.0183	0.0037	0.0046	0.0018	0.001	0.0396	0.0195	0.0437	0.0619	0.0166	0.089	0.0011
21	rs1981326	27495856	1.01	0.178854520006857	0.9	0.289513196358555	0.0600968037979335	0.00271166266581082	0.0148	0.0344	0.0213	0.0043	0.1601	0.0073	0.0048	0.0578	9e-04	0.1042	0.1343	0.0263	0.0015	0.1227	0.0183	0.0037	0.0046	0.0018	0.001	0.0396	0.0195	0.0437	0.0619	0.0166	0.089	0.0011
21	rs466609	27506317	1.01	0.178854520006857	0.9	0.289513196358555	0.0643100231305055	0.00423273037143087	0.0148	0.0344	0.0213	0.0043	0.1601	0.0073	0.0047	0.0578	9e-04	0.1043	0.1343	0.0264	0.0015	0.1227	0.0183	0.0037	0.0046	0.0018	0.001	0.0397	0.0195	0.0438	0.0619	0.0166	0.089	0.0011
21	rs17588151	27507685	1.01	0.178854520006857	0.9	0.289513196358555	0.0642324394362102	0.00425069850254031	0.0148	0.0344	0.0213	0.0043	0.16	0.0073	0.0047	0.0578	9e-04	0.1043	0.1343	0.0264	0.0015	0.1227	0.0183	0.0037	0.0046	0.0018	0.001	0.0397	0.0195	0.0438	0.0619	0.0167	0.089	0.0011
21	rs72635017	27513207	1.01	0.178854520006857	0.9	0.289513196358555	0.0650696935854885	0.00439591961157866	0.0148	0.0345	0.0213	0.0043	0.16	0.0072	0.0047	0.0578	9e-04	0.1044	0.1343	0.0264	0.0015	0.1227	0.0183	0.0037	0.0046	0.0018	0.001	0.0397	0.0195	0.0438	0.0618	0.0168	0.089	0.0011
21	rs2186302	27520714	1.01	0.178854520006857	0.9	0.289513196358555	0.06814704161525	0.0050621653934109	0.0148	0.0345	0.0213	0.0043	0.16	0.0072	0.0047	0.0578	8e-04	0.1044	0.1343	0.0264	0.0015	0.1227	0.0183	0.0037	0.0046	0.0018	0.001	0.0396	0.0195	0.0438	0.0618	0.0168	0.089	0.0011
21	rs456728	27525651	1.01	0.178854520006857	0.9	0.289513196358555	0.0668850109840221	0.0046375054692494	0.0149	0.0345	0.0213	0.0043	0.1599	0.0072	0.0047	0.0578	8e-04	0.1044	0.1342	0.0264	0.0015	0.1227	0.0183	0.0037	0.0045	0.0018	0.001	0.0397	0.0195	0.0438	0.0619	0.017	0.089	0.0011
21	rs116881101	27530987	1.01	0.178854520006857	0.9	0.289513196358555	0.0661510001407614	0.00461867553911207	0.0149	0.0345	0.0213	0.0043	0.1598	0.0072	0.0047	0.0579	8e-04	0.1044	0.1341	0.0264	0.0014	0.1227	0.0183	0.0037	0.0045	0.0018	0.001	0.0397	0.0195	0.0438	0.062	0.017	0.089	0.0011
21	rs466448	27544108	1.01	0.178854520006857	0.9	0.289513196358555	0.0684498013152821	0.00469424179539084	0.0149	0.0344	0.0214	0.0043	0.1594	0.0072	0.0046	0.058	8e-04	0.1045	0.1339	0.0265	0.0014	0.1227	0.0181	0.0036	0.0044	0.0017	9e-04	0.0399	0.0195	0.0435	0.0624	0.0176	0.0889	0.001
21	rs364106	27550428	1.01	0.178854520006857	0.9	0.289513196358555	0.0652262482702813	0.00398547738680075	0.0149	0.0343	0.0214	0.0043	0.1593	0.0072	0.0046	0.0581	9e-04	0.1044	0.134	0.0265	0.0014	0.1227	0.0182	0.0036	0.0044	0.0017	9e-04	0.0399	0.0195	0.0435	0.0624	0.0177	0.0888	0.001
21	rs463886	27555072	1.01	0.178854520006857	0.9	0.289513196358555	0.0656777195110471	0.00358025681480751	0.0149	0.0342	0.0214	0.0043	0.1592	0.0073	0.0046	0.0582	9e-04	0.1044	0.134	0.0266	0.0014	0.1227	0.0182	0.0036	0.0044	0.0017	9e-04	0.04	0.0196	0.0434	0.0625	0.0177	0.0887	0.001
21	rs11909474	27570705	1	0.202230525110681	0.9	0.289513196358555	0.047528329230999	0.00665970559639874	0.0145	0.0341	0.0223	0.0042	0.1583	0.0073	0.0046	0.0581	9e-04	0.1046	0.1336	0.0269	0.0016	0.1222	0.0188	0.0039	0.0044	0.0018	9e-04	0.0403	0.0194	0.0425	0.0628	0.0192	0.0874	0.001
21	rs116994880	27577606	1	0.202230525110681	0.9	0.289513196358555	0.0396893622108543	0.00514151570516463	0.0145	0.0341	0.0224	0.0042	0.1581	0.0074	0.0046	0.0578	9e-04	0.1048	0.1336	0.027	0.0016	0.1223	0.019	0.004	0.0044	0.0018	9e-04	0.04	0.0194	0.0422	0.0628	0.0193	0.0876	0.001
21	rs17590587	27579094	1	0.202230525110681	0.9	0.289513196358555	0.0392007225360027	0.00484734726560563	0.0145	0.0341	0.0224	0.0042	0.1581	0.0074	0.0046	0.0578	9e-04	0.1048	0.1336	0.027	0.0016	0.1223	0.019	0.004	0.0044	0.0018	9e-04	0.0399	0.0194	0.0422	0.0629	0.0193	0.0876	0.001
21	rs463019	27579858	1	0.202230525110681	0.9	0.289513196358555	0.039857856571808	0.00528196396567066	0.0145	0.0341	0.0224	0.0042	0.1581	0.0074	0.0046	0.0578	9e-04	0.1048	0.1335	0.027	0.0016	0.1223	0.019	0.004	0.0045	0.0018	9e-04	0.0399	0.0194	0.0422	0.0629	0.0193	0.0877	0.001
21	rs457364	27580223	1	0.202230525110681	0.9	0.289513196358555	0.0451439305606424	0.0054449476229646	0.0145	0.0341	0.0225	0.0041	0.1582	0.0074	0.0046	0.0578	9e-04	0.1049	0.1335	0.0269	0.0016	0.1223	0.019	0.004	0.0045	0.0016	9e-04	0.0399	0.0193	0.0422	0.0629	0.0194	0.0878	0.001
21	rs76967833	27587922	1	0.202230525110681	0.9	0.289513196358555	0.0463490955064111	0.00388196700293658	0.0145	0.0341	0.0226	0.004	0.1581	0.0075	0.0047	0.0579	9e-04	0.1049	0.1333	0.0269	0.0016	0.1222	0.0191	0.0041	0.0045	0.0015	9e-04	0.04	0.0193	0.0421	0.0629	0.0194	0.0877	0.001
21	rs112316977	27592825	1	0.202230525110681	0.9	0.289513196358555	0.0510375912959702	0.00384779053540982	0.0146	0.0341	0.0226	0.0039	0.158	0.0075	0.0047	0.0581	9e-04	0.1051	0.1331	0.0268	0.0016	0.1221	0.0192	0.0041	0.0045	0.0015	8e-04	0.0401	0.0193	0.0419	0.0629	0.0195	0.0876	0.0011
21	rs62222965	27597762	1	0.202230525110681	0.9	0.289513196358555	0.0587706303105028	0.00508194122265709	0.0146	0.0342	0.0227	0.0038	0.1578	0.0076	0.0047	0.0583	9e-04	0.1052	0.1328	0.0268	0.0015	0.1221	0.0192	0.0042	0.0045	0.0015	8e-04	0.0402	0.0193	0.0419	0.0628	0.0196	0.0875	0.0011
21	rs467491	27597890	1	0.202230525110681	0.9	0.289513196358555	0.0590086282323074	0.00484734726560563	0.0146	0.0341	0.0227	0.0038	0.1578	0.0076	0.0047	0.0583	9e-04	0.1052	0.1328	0.0268	0.0015	0.1221	0.0192	0.0042	0.0045	0.0015	8e-04	0.0402	0.0193	0.0419	0.0628	0.0196	0.0875	0.0011
21	rs73178545	27618531	1	0.202230525110681	0.9	0.289513196358555	0.112612520011513	0.00251836436926617	0.0148	0.0338	0.0226	0.0036	0.1568	0.008	0.0047	0.0594	0.001	0.1051	0.1321	0.0271	0.0015	0.1221	0.0192	0.0042	0.0045	0.0014	8e-04	0.0407	0.0193	0.0419	0.0631	0.02	0.0867	0.0011
21	rs75586418	27627788	1	0.202230525110681	0.9	0.289513196358555	0.124012097433842	0.00250485764870455	0.0148	0.0337	0.0226	0.0036	0.1566	0.0081	0.0047	0.0595	0.001	0.105	0.132	0.0271	0.0015	0.122	0.0192	0.0042	0.0045	0.0013	8e-04	0.0408	0.0193	0.0419	0.0632	0.0201	0.0865	0.0011
21	rs4816280	27629443	1	0.202230525110681	0.9	0.289513196358555	0.12643839675397	0.0028112617016533	0.0148	0.0337	0.0226	0.0036	0.1566	0.0081	0.0047	0.0595	0.001	0.1051	0.132	0.0271	0.0015	0.122	0.0192	0.0042	0.0045	0.0013	8e-04	0.0408	0.0193	0.042	0.0632	0.0201	0.0865	0.0011
21	rs2830150	27629568	1	0.202230525110681	0.89	0.325204496311925	0.126230158134413	0.00284008063114408	0.0148	0.0337	0.0226	0.0036	0.1566	0.0081	0.0047	0.0596	0.001	0.105	0.132	0.0271	0.0015	0.122	0.0192	0.0043	0.0045	0.0013	8e-04	0.0408	0.0193	0.0419	0.0632	0.0202	0.0865	0.0011
21	rs468187	27636699	1	0.202230525110681	0.89	0.325204496311925	0.121207818931615	0.00271166266581082	0.0148	0.0337	0.0225	0.0035	0.1566	0.0081	0.0047	0.0596	0.001	0.1052	0.132	0.0271	0.0015	0.1219	0.0192	0.0043	0.0045	0.0014	8e-04	0.0408	0.0193	0.0419	0.0633	0.0202	0.0864	0.0011
21	rs9979784	27650834	1	0.202230525110681	0.89	0.325204496311925	0.100507212981989	0.00245123031379081	0.0148	0.0333	0.0221	0.0035	0.1561	0.0081	0.0047	0.0594	0.001	0.1058	0.1318	0.0272	0.0016	0.1215	0.0193	0.0044	0.0045	0.0015	8e-04	0.041	0.0193	0.0418	0.064	0.0205	0.0861	0.0011
21	rs2830162	27652319	1.01	0.178854520006857	0.89	0.325204496311925	0.0987086448356895	0.0026556328166852	0.0148	0.0334	0.0219	0.0036	0.1559	0.0082	0.0047	0.0594	0.001	0.1058	0.1317	0.0273	0.0016	0.1214	0.0194	0.0044	0.0045	0.0015	9e-04	0.041	0.0192	0.0418	0.0643	0.0206	0.0859	0.0011
21	rs468476	27655314	1.01	0.178854520006857	0.89	0.325204496311925	0.0976900067519739	0.00275410673569419	0.0148	0.0334	0.0219	0.0036	0.1559	0.0082	0.0047	0.0593	0.001	0.1058	0.1317	0.0273	0.0017	0.1211	0.0194	0.0044	0.0045	0.0016	9e-04	0.041	0.019	0.0418	0.0644	0.0207	0.086	0.0012
21	rs118141736	27660510	1.01	0.178854520006857	0.89	0.325204496311925	0.0997339098880588	0.00309155458713481	0.0148	0.0334	0.0219	0.0036	0.1556	0.0082	0.0047	0.0593	0.0011	0.1058	0.1317	0.0274	0.0018	0.121	0.0195	0.0044	0.0046	0.0016	9e-04	0.041	0.019	0.0417	0.0645	0.0208	0.0859	0.0012
21	rs464936	27665344	1.01	0.178854520006857	0.89	0.325204496311925	0.101700202510599	0.00324493877663223	0.0149	0.0333	0.0219	0.0036	0.1555	0.0082	0.0047	0.0594	0.0011	0.1058	0.1317	0.0274	0.0018	0.121	0.0195	0.0044	0.0046	0.0016	9e-04	0.041	0.0189	0.0417	0.0645	0.0209	0.0859	0.0012
21	rs62216033	27674010	1	0.202230525110681	0.89	0.325204496311925	0.124748796014421	0.00475134800676449	0.0148	0.0332	0.0221	0.0036	0.1544	0.0084	0.0046	0.06	0.0012	0.1061	0.131	0.0275	0.002	0.1206	0.0197	0.0045	0.0047	0.0018	0.001	0.0411	0.0188	0.0417	0.0644	0.0215	0.0853	0.0013
21	rs73899223	27675707	1	0.202230525110681	0.89	0.325204496311925	0.104059769363468	0.00714857798344151	0.015	0.0331	0.0221	0.0036	0.1534	0.0086	0.0046	0.0601	0.0015	0.1061	0.1304	0.0276	0.0022	0.1201	0.0199	0.0046	0.0047	0.0023	0.001	0.0413	0.0188	0.0417	0.0644	0.0217	0.0848	0.0014
21	rs2830165	27676592	1	0.202230525110681	0.89	0.325204496311925	0.111424084985996	0.00738776296259432	0.015	0.0331	0.0222	0.0037	0.153	0.0087	0.0046	0.0602	0.0016	0.1062	0.1302	0.0277	0.0023	0.1199	0.0199	0.0046	0.0048	0.0025	0.001	0.0414	0.0187	0.0418	0.0644	0.0218	0.0846	0.0014
21	rs459909	27676672	1	0.202230525110681	0.89	0.325204496311925	0.11128639926331	0.00760655170616494	0.015	0.033	0.0222	0.0037	0.153	0.0087	0.0046	0.0602	0.0016	0.1062	0.1302	0.0276	0.0023	0.1199	0.0199	0.0046	0.0048	0.0025	0.0011	0.0414	0.0187	0.0418	0.0644	0.0217	0.0845	0.0014
21	rs117199601	27680924	1	0.202230525110681	0.89	0.325204496311925	0.123043717717137	0.0079535186904546	0.015	0.033	0.0222	0.0036	0.153	0.0087	0.0046	0.0603	0.0016	0.1063	0.1302	0.0276	0.0024	0.12	0.0199	0.0046	0.0046	0.0025	0.0011	0.0415	0.0186	0.0417	0.0644	0.0216	0.0846	0.0014
21	rs41417845	27695987	1	0.202230525110681	0.89	0.325204496311925	0.142619853437528	0.0079535186904546	0.0151	0.0332	0.0221	0.0035	0.1531	0.0088	0.0045	0.0603	0.0016	0.1065	0.1304	0.0275	0.0024	0.1202	0.0196	0.0046	0.0044	0.0026	0.0012	0.0416	0.0183	0.0417	0.0644	0.0214	0.0845	0.0014
21	rs2409171	27697063	1	0.202230525110681	0.89	0.325204496311925	0.14441863727434	0.00800374386531037	0.0151	0.0332	0.0221	0.0035	0.1531	0.0088	0.0045	0.0603	0.0017	0.1065	0.1304	0.0275	0.0025	0.1201	0.0196	0.0046	0.0044	0.0026	0.0012	0.0415	0.0183	0.0417	0.0644	0.0214	0.0845	0.0015
21	rs17002005	27701685	1	0.202230525110681	0.89	0.325204496311925	0.146490863548161	0.008104687854198	0.015	0.0332	0.0221	0.0035	0.1531	0.0088	0.0045	0.0604	0.0017	0.1065	0.1305	0.0275	0.0025	0.1201	0.0195	0.0046	0.0044	0.0027	0.0012	0.0416	0.0183	0.0417	0.0644	0.0214	0.0845	0.0014
21	rs11701820	27706009	1	0.202230525110681	0.89	0.325204496311925	0.149665106572002	0.00864543521770959	0.015	0.0332	0.0221	0.0035	0.1531	0.0088	0.0045	0.0604	0.0017	0.1065	0.1305	0.0275	0.0025	0.1202	0.0195	0.0046	0.0044	0.0027	0.0012	0.0416	0.0183	0.0417	0.0643	0.0214	0.0845	0.0014
21	rs34701075	27710757	1	0.202230525110681	0.88	0.363814363818289	0.150787295777849	0.00955930625727686	0.015	0.0332	0.0221	0.0035	0.1531	0.0088	0.0045	0.0604	0.0017	0.1065	0.1305	0.0275	0.0025	0.1202	0.0195	0.0046	0.0044	0.0027	0.0012	0.0416	0.0183	0.0417	0.0643	0.0214	0.0844	0.0014
21	rs2226774	27715442	1	0.202230525110681	0.88	0.363814363818289	0.155527819562481	0.0115895461015535	0.015	0.0332	0.0221	0.0035	0.153	0.0088	0.0044	0.0604	0.0017	0.1065	0.1305	0.0276	0.0025	0.12	0.0195	0.0046	0.0043	0.0028	0.0012	0.0416	0.0183	0.0417	0.0644	0.0214	0.0844	0.0014
21	rs8184912	27719907	1	0.202230525110681	0.88	0.363814363818289	0.164293432556684	0.0181707512241324	0.0151	0.0332	0.0221	0.0035	0.1529	0.0089	0.0044	0.0604	0.0017	0.1064	0.1305	0.0276	0.0025	0.12	0.0195	0.0047	0.0043	0.0028	0.0012	0.0416	0.0183	0.0417	0.0644	0.0215	0.0843	0.0014
21	rs219622	27724640	1	0.202230525110681	0.88	0.363814363818289	0.172266610819981	0.0212590172651555	0.0151	0.0332	0.0222	0.0035	0.1527	0.0089	0.0044	0.0605	0.0017	0.1063	0.1305	0.0276	0.0025	0.1199	0.0195	0.0047	0.0043	0.0029	0.0012	0.0416	0.0184	0.0417	0.0644	0.0215	0.0842	0.0015
21	rs219687	27735328	1	0.202230525110681	0.88	0.363814363818289	0.178081033205242	0.020083339328923	0.0151	0.0332	0.0222	0.0035	0.1526	0.0089	0.0044	0.0605	0.0017	0.1062	0.1305	0.0276	0.0025	0.1199	0.0196	0.0047	0.0043	0.0029	0.0012	0.0416	0.0184	0.0417	0.0645	0.0216	0.0841	0.0015
21	rs219688	27735395	1	0.202230525110681	0.87	0.405435896572436	0.178117497230936	0.0202435765215351	0.0151	0.0332	0.0222	0.0035	0.1526	0.0089	0.0044	0.0605	0.0017	0.1062	0.1305	0.0276	0.0025	0.1199	0.0196	0.0047	0.0043	0.0029	0.0012	0.0416	0.0184	0.0417	0.0645	0.0216	0.0841	0.0015
21	rs62219377	27738407	1.01	0.178854520006857	0.87	0.405435896572436	0.187068715294601	0.0264182990865332	0.0151	0.0332	0.0222	0.0035	0.1526	0.0089	0.0044	0.0605	0.0017	0.1062	0.1306	0.0276	0.0025	0.1198	0.0196	0.0048	0.0043	0.0029	0.0012	0.0416	0.0184	0.0417	0.0645	0.0216	0.084	0.0015
21	rs73180987	27744853	1.01	0.178854520006857	0.87	0.405435896572436	0.222078781458495	0.0347483228224148	0.015	0.0331	0.0223	0.0034	0.1522	0.009	0.0044	0.0606	0.0017	0.1062	0.1305	0.0276	0.0025	0.1197	0.0197	0.0048	0.0044	0.003	0.0012	0.0415	0.0184	0.0416	0.0644	0.0218	0.0837	0.0015
21	rs2830193	27749876	1.01	0.178854520006857	0.87	0.405435896572436	0.298816604811473	0.0321034439921945	0.015	0.0329	0.0226	0.0033	0.1511	0.0092	0.0045	0.0611	0.0018	0.106	0.1302	0.028	0.0026	0.119	0.0203	0.005	0.0046	0.0034	0.0013	0.0414	0.0187	0.0414	0.0641	0.0226	0.0828	0.0015
21	rs219715	27752806	1.01	0.178854520006857	0.87	0.405435896572436	0.395133883054444	0.0487713126614836	0.015	0.0328	0.0229	0.0034	0.1499	0.0096	0.0046	0.0616	0.0019	0.1057	0.13	0.0284	0.0027	0.1183	0.0208	0.0052	0.0048	0.0037	0.0012	0.0413	0.0189	0.0412	0.0637	0.0232	0.0818	0.0015
21	rs2830194	27763523	1.01	0.178854520006857	0.87	0.405435896572436	0.443476921688526	0.0640889964898821	0.015	0.0328	0.023	0.0035	0.1492	0.0098	0.0048	0.0617	0.002	0.1055	0.1298	0.0286	0.0027	0.118	0.0211	0.0053	0.005	0.0039	0.0012	0.0413	0.0189	0.041	0.0636	0.0235	0.0814	0.0016
21	rs56232208	27763794	1.01	0.178854520006857	0.87	0.405435896572436	0.445203567928198	0.0746651251279482	0.015	0.0328	0.023	0.0035	0.1491	0.0098	0.0048	0.0617	0.002	0.1055	0.1298	0.0286	0.0027	0.118	0.0211	0.0053	0.005	0.0039	0.0012	0.0413	0.0189	0.041	0.0636	0.0236	0.0814	0.0016
21	rs115567212	27766355	1.01	0.178854520006857	0.87	0.405435896572436	0.455632697563416	0.0980733211585958	0.015	0.0327	0.0231	0.0035	0.149	0.0098	0.0048	0.0617	0.002	0.1054	0.1299	0.0287	0.0027	0.1179	0.0211	0.0053	0.005	0.004	0.0012	0.0413	0.0189	0.0409	0.0636	0.0236	0.0813	0.0016
21	rs62216376	27766383	1.01	0.178854520006857	0.87	0.405435896572436	0.45575326135674	0.0988806819688679	0.015	0.0327	0.0231	0.0035	0.149	0.0098	0.0048	0.0617	0.002	0.1054	0.1299	0.0287	0.0027	0.1179	0.0211	0.0053	0.005	0.004	0.0012	0.0413	0.0189	0.0409	0.0636	0.0236	0.0813	0.0016
21	rs2830197	27771995	1	0.202230525110681	0.87	0.405435896572436	0.481787967127014	0.113420772579383	0.0151	0.0325	0.0231	0.0037	0.1484	0.0099	0.0049	0.0618	0.0021	0.1051	0.1301	0.0289	0.0027	0.1177	0.0214	0.0054	0.0052	0.0041	0.0012	0.0413	0.0188	0.0406	0.0637	0.0239	0.081	0.0017
21	rs2032257	27774870	1	0.202230525110681	0.87	0.405435896572436	0.484703371715844	0.105763820788378	0.0152	0.0325	0.0232	0.0037	0.1482	0.01	0.0049	0.0619	0.0021	0.1049	0.1301	0.029	0.0027	0.1176	0.0215	0.0055	0.0052	0.0041	0.0012	0.0413	0.0187	0.0404	0.0637	0.024	0.0808	0.0017
21	rs183407	27777181	1	0.202230525110681	0.87	0.405435896572436	0.563119348406928	0.102135909969483	0.0153	0.0323	0.0232	0.0038	0.1477	0.0102	0.005	0.0619	0.0021	0.1048	0.1302	0.0292	0.0028	0.1171	0.0218	0.0055	0.0053	0.0042	0.0012	0.0412	0.0188	0.0402	0.0638	0.0241	0.0806	0.0017
21	rs2830201	27777822	1	0.202230525110681	0.87	0.405435896572436	0.810308045167399	0.0614013765815832	0.0155	0.0319	0.0234	0.0041	0.1468	0.0111	0.0056	0.0617	0.0023	0.1036	0.1297	0.0302	0.0029	0.1162	0.0228	0.0057	0.0056	0.0046	0.0013	0.0412	0.0192	0.0394	0.0638	0.0244	0.0795	0.0018
21	rs2830203	27778731	0.99	0.227721472602965	0.87	0.405435896572436	1.9071782740402	0.148360828589878	0.0162	0.0309	0.0238	0.0052	0.1431	0.0129	0.0075	0.062	0.0029	0.0998	0.1278	0.0324	0.0033	0.113	0.0256	0.0066	0.0072	0.0061	0.0016	0.0417	0.0201	0.0373	0.0622	0.0254	0.077	0.0023
21	rs961302	27782968	0.98	0.255415240389183	0.87	0.405435896572436	2.59057891649263	0.304552203402415	0.0158	0.0317	0.0237	0.0059	0.1405	0.014	0.0087	0.0614	0.0033	0.0961	0.1262	0.034	0.0035	0.1111	0.0275	0.0073	0.0082	0.0064	0.0017	0.0423	0.0202	0.0374	0.0621	0.0261	0.0762	0.0025
21	rs17002098	27787671	0.98	0.255415240389183	0.87	0.405435896572436	2.62890695876373	0.314031705047368	0.0158	0.0318	0.0236	0.006	0.1403	0.0141	0.0087	0.0614	0.0033	0.096	0.1261	0.034	0.0035	0.1111	0.0276	0.0073	0.0082	0.0064	0.0017	0.0422	0.0201	0.0374	0.0621	0.0261	0.0761	0.0025
21	rs1029258	27788804	0.98	0.255415240389183	0.87	0.405435896572436	2.68800102957984	0.309341129294488	0.0158	0.0318	0.0236	0.006	0.1402	0.0141	0.0088	0.0614	0.0033	0.096	0.1261	0.034	0.0035	0.1111	0.0276	0.0073	0.0082	0.0064	0.0017	0.0422	0.0201	0.0375	0.0621	0.0262	0.076	0.0025
21	rs9984829	27791165	0.98	0.255415240389183	0.86	0.450156947394433	2.70803207242198	0.311383158170298	0.0158	0.0318	0.0236	0.006	0.1403	0.0142	0.0088	0.0613	0.0033	0.0959	0.126	0.034	0.0036	0.1113	0.0277	0.0073	0.0083	0.0065	0.0017	0.0422	0.0201	0.0375	0.0621	0.0262	0.0757	0.0026
21	rs7279517	27793805	0.98	0.255415240389183	0.86	0.450156947394433	2.61607146083083	0.346073384345236	0.0157	0.0318	0.0236	0.0061	0.1402	0.0142	0.0089	0.0613	0.0033	0.0957	0.1257	0.0341	0.0036	0.1111	0.0279	0.0074	0.0084	0.0065	0.0017	0.0422	0.0202	0.0376	0.0622	0.0261	0.0756	0.0025
21	rs219702	27795838	0.97	0.285396128624663	0.86	0.450156947394433	2.12249158039897	0.49460370636102	0.0156	0.0314	0.0227	0.007	0.139	0.0149	0.0097	0.061	0.0029	0.0941	0.1236	0.0367	0.0036	0.1102	0.0296	0.0081	0.0092	0.0062	0.0016	0.0422	0.0209	0.0385	0.0623	0.0258	0.0741	0.0028
21	rs2830217	27796993	0.97	0.285396128624663	0.86	0.450156947394433	1.93126760699518	0.536863975010518	0.0156	0.031	0.0225	0.0071	0.1383	0.0149	0.0099	0.0615	0.0027	0.0936	0.1227	0.0375	0.0035	0.1103	0.0298	0.0082	0.0095	0.006	0.0016	0.0424	0.021	0.0388	0.0624	0.0258	0.074	0.0027
21	rs219660	27802198	0.96	0.3177447436144	0.86	0.450156947394433	2.00325592452485	0.546231660359522	0.0157	0.0309	0.0225	0.0071	0.1382	0.015	0.01	0.0615	0.0028	0.0934	0.1226	0.0379	0.0035	0.1101	0.0299	0.0082	0.0093	0.006	0.0016	0.0425	0.021	0.0388	0.0625	0.0257	0.074	0.0027
21	rs73898554	27806124	0.96	0.3177447436144	0.86	0.450156947394433	2.0797180941681	0.559582329797608	0.0158	0.0309	0.0227	0.0071	0.1379	0.015	0.0102	0.0615	0.0028	0.0933	0.1226	0.0379	0.0035	0.1102	0.0299	0.0081	0.0094	0.006	0.0016	0.0426	0.0209	0.0387	0.0625	0.0257	0.0739	0.0028
21	rs219665	27807137	0.96	0.3177447436144	0.86	0.450156947394433	2.04942205798445	0.563532296186205	0.0159	0.0309	0.0221	0.0072	0.1378	0.0149	0.0102	0.0615	0.0029	0.0934	0.1226	0.0379	0.0036	0.1101	0.03	0.0082	0.0094	0.006	0.0016	0.0426	0.0209	0.0387	0.0625	0.0258	0.0739	0.0028
21	rs150761	27810723	0.96	0.3177447436144	0.86	0.450156947394433	1.93719607353703	0.572302674728088	0.0161	0.0309	0.0218	0.0073	0.1367	0.015	0.0103	0.0614	0.0029	0.0937	0.1227	0.0383	0.0037	0.11	0.0302	0.0081	0.0096	0.0058	0.0017	0.0427	0.0211	0.0387	0.0624	0.0257	0.074	0.0027
21	rs219668	27811081	0.96	0.3177447436144	0.85	0.498060230126391	1.87210595108902	0.584237255537325	0.0162	0.0307	0.0215	0.0074	0.1365	0.0148	0.0103	0.0611	0.0029	0.0937	0.1225	0.0386	0.0039	0.1097	0.0305	0.0081	0.0097	0.0058	0.0017	0.0427	0.0211	0.0389	0.0624	0.0257	0.0742	0.0027
21	rs2830229	27815510	0.95	0.352537935866182	0.85	0.498060230126391	1.43775400943951	0.548755164033312	0.0162	0.0295	0.0215	0.0072	0.136	0.014	0.01	0.0608	0.0028	0.0942	0.1231	0.0392	0.004	0.1103	0.031	0.0077	0.0097	0.0049	0.0016	0.0433	0.0219	0.0393	0.062	0.0254	0.0753	0.0022
21	rs1478102	27816668	0.95	0.352537935866182	0.85	0.498060230126391	1.42640319953643	0.545391130683237	0.0162	0.0295	0.0215	0.0072	0.136	0.014	0.01	0.0608	0.0029	0.0942	0.1231	0.0392	0.004	0.1102	0.0309	0.0077	0.0097	0.0049	0.0016	0.0433	0.0219	0.0393	0.062	0.0254	0.0754	0.0022
21	rs118154651	27823987	0.95	0.352537935866182	0.85	0.498060230126391	1.2331578291394	0.52448296337943	0.0163	0.0291	0.0214	0.0072	0.1363	0.0137	0.01	0.0607	0.0028	0.0945	0.123	0.0391	0.0042	0.1106	0.0308	0.0077	0.0097	0.0047	0.0016	0.0434	0.022	0.0393	0.0618	0.0252	0.0757	0.0022
21	rs219652	27826101	0.95	0.352537935866182	0.86	0.450156947394433	1.20409612842619	0.519357139682477	0.0163	0.0291	0.0214	0.0072	0.1364	0.0137	0.01	0.0608	0.0029	0.0945	0.1229	0.0391	0.0043	0.1107	0.0308	0.0076	0.0097	0.0046	0.0016	0.0434	0.0221	0.0393	0.0618	0.0252	0.0758	0.0022
21	rs73173735	27829373	0.95	0.352537935866182	0.85	0.498060230126391	1.17246774734181	0.512726345200996	0.0163	0.0291	0.0214	0.0072	0.1364	0.0137	0.01	0.0608	0.0029	0.0945	0.1229	0.039	0.0043	0.1108	0.0307	0.0076	0.0097	0.0046	0.0015	0.0434	0.0221	0.0393	0.0618	0.0251	0.0758	0.0022
21	rs117950361	27830913	0.95	0.352537935866182	0.85	0.498060230126391	1.18796507539278	0.509005995723717	0.0163	0.029	0.0214	0.0072	0.1365	0.0136	0.01	0.0607	0.0029	0.0946	0.1229	0.039	0.0044	0.1108	0.0307	0.0075	0.0097	0.0046	0.0015	0.0434	0.0221	0.0394	0.0618	0.0251	0.0759	0.0022
21	rs17002173	27834679	0.95	0.352537935866182	0.86	0.450156947394433	1.17942712004482	0.500900323134958	0.0163	0.029	0.0214	0.0072	0.1366	0.0136	0.0099	0.0607	0.0029	0.0946	0.1229	0.039	0.0045	0.1109	0.0307	0.0075	0.0097	0.0045	0.0015	0.0434	0.0221	0.0394	0.0618	0.025	0.0759	0.0022
21	rs219637	27835986	0.95	0.352537935866182	0.86	0.450156947394433	1.2004938775688	0.503781602774668	0.0164	0.029	0.0214	0.0072	0.1365	0.0136	0.0099	0.0606	0.0029	0.0946	0.1228	0.039	0.0045	0.1109	0.0307	0.0075	0.0097	0.0045	0.0015	0.0434	0.0221	0.0394	0.0619	0.0249	0.076	0.0022
21	rs17002176	27839024	0.95	0.352537935866182	0.86	0.450156947394433	1.13565481020456	0.534354148285541	0.0163	0.029	0.0214	0.0072	0.1366	0.0135	0.0099	0.0606	0.0029	0.0946	0.1228	0.0389	0.0045	0.1109	0.0306	0.0075	0.0097	0.0045	0.0015	0.0435	0.0221	0.0395	0.0619	0.0248	0.0761	0.0022
21	rs1478108	27839251	0.95	0.352537935866182	0.86	0.450156947394433	1.13619680936067	0.530038544089094	0.0163	0.029	0.0213	0.0071	0.1366	0.0135	0.0099	0.0606	0.0029	0.0946	0.1228	0.0389	0.0045	0.1109	0.0306	0.0075	0.0097	0.0045	0.0015	0.0435	0.0221	0.0395	0.0619	0.0248	0.0761	0.0022
21	rs219644	27841638	0.95	0.352537935866182	0.86	0.450156947394433	0.937890931609098	0.448312653595519	0.0162	0.0286	0.0213	0.007	0.1375	0.0129	0.0097	0.0606	0.0028	0.0951	0.1229	0.0382	0.0045	0.1111	0.0305	0.0074	0.0096	0.0045	0.0015	0.044	0.0223	0.0395	0.0619	0.0246	0.0766	0.0021
21	rs219645	27844411	0.94	0.389848785336034	0.86	0.450156947394433	0.715657081086098	0.354785442021858	0.0166	0.0276	0.0209	0.0067	0.1406	0.0117	0.0095	0.06	0.0026	0.0964	0.1232	0.037	0.0043	0.1102	0.0304	0.007	0.0096	0.0047	0.0016	0.0445	0.0224	0.0383	0.0623	0.0244	0.0785	0.0019
21	rs2830242	27845535	0.93	0.429746626914861	0.86	0.450156947394433	0.638437990244252	0.341123151528787	0.0165	0.0272	0.0208	0.0065	0.1424	0.011	0.0093	0.06	0.0026	0.0974	0.123	0.0363	0.0042	0.1081	0.0303	0.0067	0.0096	0.0048	0.0017	0.0445	0.0224	0.0376	0.0635	0.0248	0.0796	0.0019
21	rs71317468	27845924	0.93	0.429746626914861	0.85	0.498060230126391	0.603811677852416	0.312225154572281	0.0165	0.0269	0.021	0.0063	0.1433	0.0107	0.009	0.0598	0.0025	0.0976	0.1231	0.0362	0.0043	0.1081	0.0303	0.0065	0.0095	0.0049	0.0017	0.0443	0.0223	0.037	0.0642	0.0248	0.0801	0.002
21	rs219648	27846116	0.92	0.472297109457422	0.85	0.498060230126391	0.573841408828984	0.298716375635655	0.0165	0.0267	0.0211	0.0063	0.1438	0.0106	0.0089	0.0597	0.0025	0.0977	0.1232	0.0361	0.0043	0.1081	0.0304	0.0065	0.0094	0.0049	0.0017	0.0442	0.0222	0.0366	0.0645	0.0248	0.0802	0.002
21	rs2830247	27848998	0.92	0.472297109457422	0.85	0.498060230126391	0.627241748153872	0.28691292025268	0.0164	0.0258	0.0213	0.0058	0.146	0.0097	0.0082	0.0589	0.0024	0.0983	0.1229	0.0357	0.0042	0.109	0.0305	0.006	0.0093	0.0053	0.0017	0.0443	0.0221	0.0348	0.0664	0.0246	0.0815	0.002
21	rs219672	27849346	0.91	0.517562282080777	0.85	0.498060230126391	0.627522305037841	0.266381645968273	0.0166	0.0258	0.0213	0.0058	0.1462	0.0097	0.0082	0.059	0.0024	0.0983	0.1229	0.0357	0.0042	0.109	0.0305	0.006	0.0094	0.0053	0.0017	0.0439	0.0221	0.0348	0.0664	0.0246	0.0815	0.002
21	rs966410	27852724	0.91	0.517562282080777	0.85	0.498060230126391	0.672493269628371	0.248460064998204	0.0167	0.0258	0.0214	0.0058	0.1459	0.0097	0.0082	0.0588	0.0025	0.0983	0.123	0.0357	0.0043	0.1092	0.0306	0.006	0.0094	0.0054	0.0018	0.0438	0.022	0.0347	0.0664	0.0248	0.0813	0.002
21	rs4817119	27858006	0.91	0.517562282080777	0.85	0.498060230126391	0.704014835781256	0.257598741761976	0.0168	0.0257	0.0214	0.0058	0.1458	0.0097	0.0082	0.0587	0.0025	0.0983	0.1229	0.0356	0.0042	0.1092	0.0307	0.0061	0.0094	0.0054	0.0018	0.0437	0.0221	0.0347	0.0665	0.0248	0.0813	0.002
21	rs11701991	27860864	0.91	0.517562282080777	0.85	0.498060230126391	0.707935527876469	0.254767063541176	0.0168	0.0257	0.0214	0.0058	0.1458	0.0097	0.0082	0.0587	0.0025	0.0983	0.1229	0.0356	0.0042	0.1092	0.0307	0.0061	0.0094	0.0054	0.0018	0.0437	0.0222	0.0347	0.0665	0.0248	0.0814	0.002
21	rs73349235	27861206	0.91	0.517562282080777	0.85	0.498060230126391	0.708157743521179	0.257485285814988	0.0168	0.0257	0.0214	0.0058	0.1458	0.0097	0.0082	0.0587	0.0025	0.0983	0.1229	0.0356	0.0042	0.1091	0.0307	0.006	0.0094	0.0054	0.0018	0.0437	0.0222	0.0347	0.0665	0.0248	0.0814	0.002
21	rs219633	27868059	0.91	0.517562282080777	0.85	0.498060230126391	0.729859563973309	0.253637154796602	0.0168	0.0256	0.0214	0.0058	0.1458	0.0096	0.0082	0.0588	0.0024	0.0982	0.1228	0.0355	0.0042	0.1091	0.0308	0.006	0.0095	0.0055	0.0018	0.0436	0.0223	0.0347	0.0667	0.0248	0.0816	0.002
21	rs2830257	27868589	0.91	0.517562282080777	0.85	0.498060230126391	0.756648717433202	0.25059433311893	0.0168	0.0256	0.0214	0.0058	0.1458	0.0096	0.0083	0.0587	0.0024	0.0982	0.1228	0.0355	0.0042	0.1091	0.0309	0.006	0.0095	0.0055	0.0018	0.0436	0.0223	0.0347	0.0667	0.0247	0.0816	0.0019
21	rs78816354	27870039	0.91	0.517562282080777	0.85	0.498060230126391	0.715731507274527	0.278156006481766	0.0169	0.0256	0.0214	0.0057	0.1459	0.0096	0.0082	0.0586	0.0023	0.098	0.1229	0.0355	0.0042	0.1091	0.0309	0.006	0.0095	0.0054	0.0018	0.0435	0.0223	0.0346	0.0667	0.0247	0.0817	0.0019
21	rs115495461	27872937	0.91	0.517562282080777	0.85	0.498060230126391	0.694512591639488	0.272018297766819	0.0169	0.0255	0.0214	0.0058	0.146	0.0096	0.0082	0.0586	0.0022	0.0979	0.1229	0.0354	0.0042	0.1093	0.0309	0.0061	0.0095	0.0055	0.0018	0.0434	0.0223	0.0346	0.0667	0.0246	0.0818	0.002
21	rs117442731	27874365	0.91	0.517562282080777	0.85	0.498060230126391	0.747975389237998	0.284569635300239	0.017	0.0256	0.0214	0.0058	0.146	0.0096	0.0082	0.0586	0.0022	0.0978	0.1229	0.0354	0.0042	0.1093	0.0309	0.0061	0.0095	0.0055	0.0018	0.0434	0.0223	0.0346	0.0667	0.0245	0.0819	0.0019
21	rs73179266	27874702	0.91	0.517562282080777	0.85	0.498060230126391	0.750861626621084	0.292678604437585	0.017	0.0256	0.0214	0.0058	0.146	0.0096	0.0082	0.0586	0.0022	0.0977	0.1229	0.0354	0.0042	0.1093	0.0309	0.0061	0.0095	0.0056	0.0018	0.0434	0.0223	0.0345	0.0666	0.0245	0.0819	0.0019
21	rs2830262	27876208	0.91	0.517562282080777	0.85	0.498060230126391	0.731662336182737	0.318016969964117	0.017	0.0256	0.0214	0.0058	0.1461	0.0095	0.0082	0.0587	0.0022	0.0976	0.1229	0.0353	0.0042	0.1093	0.0309	0.0062	0.0095	0.0056	0.0018	0.0433	0.0223	0.0346	0.0666	0.0244	0.0819	0.0019
21	rs222971	27876467	0.91	0.517562282080777	0.84	0.549223467132668	0.723939321400129	0.31704947963292	0.0171	0.0257	0.0214	0.0058	0.1459	0.0095	0.0082	0.0587	0.0022	0.0976	0.1229	0.0353	0.0042	0.1093	0.0309	0.0062	0.0095	0.0056	0.0018	0.0433	0.0226	0.0345	0.0665	0.0244	0.0819	0.0019
21	rs8128832	27877772	0.91	0.517562282080777	0.84	0.549223467132668	0.483337654546182	0.164776365116325	0.0176	0.0247	0.0212	0.0061	0.1496	0.0092	0.008	0.0584	0.0025	0.0965	0.1226	0.0342	0.0043	0.1114	0.0301	0.0065	0.0098	0.0057	0.002	0.0428	0.0224	0.0329	0.066	0.023	0.0832	0.0022
21	rs222972	27878577	0.89	0.616467558766813	0.84	0.549223467132668	0.442822851378178	0.163994830110435	0.0183	0.0234	0.0207	0.0064	0.1543	0.0088	0.0078	0.0577	0.0027	0.0956	0.1218	0.0325	0.0043	0.1132	0.0292	0.0071	0.0103	0.006	0.0022	0.0419	0.0224	0.0313	0.0661	0.0215	0.0849	0.0026
21	rs222977	27880516	0.88	0.670214810425093	0.84	0.549223467132668	0.562119007100172	0.197699099405354	0.0188	0.0225	0.0202	0.0062	0.1589	0.0081	0.0074	0.0565	0.0026	0.0956	0.1205	0.0315	0.0043	0.1145	0.0288	0.0068	0.0098	0.006	0.0022	0.0426	0.0224	0.0295	0.0661	0.0204	0.0878	0.0026
21	rs7510108	27881915	0.88	0.670214810425093	0.84	0.549223467132668	0.52543752851548	0.255672128969427	0.0188	0.0224	0.0202	0.0062	0.1594	0.008	0.0074	0.0563	0.0026	0.0956	0.1204	0.0315	0.0043	0.1146	0.0289	0.0068	0.0097	0.006	0.0022	0.0427	0.0224	0.0294	0.0661	0.0203	0.0879	0.0026
21	rs222924	27887346	0.88	0.670214810425093	0.84	0.549223467132668	0.397608714106661	0.173757448789393	0.0189	0.0222	0.0203	0.0063	0.16	0.008	0.0073	0.0561	0.0026	0.0956	0.1203	0.0314	0.0043	0.1148	0.0291	0.0067	0.0097	0.006	0.0022	0.0428	0.0223	0.0293	0.0663	0.0202	0.088	0.0027
21	rs9977343	27887936	0.88	0.670214810425093	0.84	0.549223467132668	0.402184989238463	0.146950423744649	0.0189	0.0222	0.0202	0.0062	0.16	0.008	0.0073	0.0561	0.0026	0.0956	0.1204	0.0314	0.0044	0.1149	0.0291	0.0067	0.0097	0.006	0.0022	0.0428	0.0223	0.0293	0.0663	0.0202	0.088	0.0027
21	rs222931	27897399	0.88	0.670214810425093	0.84	0.549223467132668	0.425984436528573	0.108600609017041	0.0189	0.0221	0.0203	0.0062	0.1602	0.008	0.0073	0.0561	0.0026	0.0957	0.1204	0.0314	0.0044	0.1148	0.029	0.0067	0.0098	0.006	0.0023	0.0427	0.0223	0.0293	0.0665	0.0202	0.0879	0.0027
21	rs222935	27899198	0.88	0.670214810425093	0.84	0.549223467132668	0.439085980960332	0.0947108498544757	0.0189	0.0221	0.0202	0.0062	0.1602	0.008	0.0072	0.0562	0.0026	0.0957	0.1204	0.0314	0.0044	0.1148	0.029	0.0067	0.0098	0.0061	0.0023	0.0427	0.0222	0.0293	0.0666	0.0202	0.0879	0.0027
21	rs222937	27901973	0.88	0.670214810425093	0.84	0.549223467132668	0.443120097103458	0.099852929030262	0.0189	0.0221	0.0202	0.0062	0.1602	0.008	0.0072	0.0562	0.0026	0.0957	0.1204	0.0313	0.0043	0.115	0.029	0.0067	0.0098	0.0061	0.0023	0.0428	0.0221	0.0292	0.0665	0.0202	0.0879	0.0027
21	rs17625811	27906690	0.88	0.670214810425093	0.84	0.549223467132668	0.443417441098431	0.100991905933729	0.0189	0.0221	0.0202	0.0062	0.1602	0.008	0.0072	0.0562	0.0026	0.0957	0.1203	0.0313	0.0043	0.1151	0.029	0.0067	0.0098	0.0061	0.0023	0.0427	0.0221	0.0292	0.0666	0.0202	0.088	0.0027
21	rs13048434	27908228	0.88	0.670214810425093	0.84	0.549223467132668	0.444965213424586	0.0931259515421921	0.0189	0.0221	0.0202	0.0062	0.1602	0.008	0.0072	0.0562	0.0026	0.0957	0.1203	0.0313	0.0043	0.1152	0.029	0.0066	0.0098	0.0061	0.0023	0.0427	0.0221	0.0292	0.0666	0.0202	0.088	0.0027
21	rs222948	27911779	0.88	0.670214810425093	0.84	0.549223467132668	0.449923933844168	0.0963863223204539	0.0188	0.0221	0.0201	0.0062	0.1603	0.008	0.0072	0.0562	0.0026	0.0956	0.1203	0.0313	0.0043	0.1152	0.029	0.0066	0.0098	0.006	0.0022	0.0428	0.0221	0.0292	0.0667	0.0202	0.088	0.0027
21	rs222949	27911995	0.88	0.670214810425093	0.84	0.549223467132668	0.461740680437094	0.121454929311561	0.0188	0.0221	0.0201	0.0062	0.1603	0.008	0.0072	0.0561	0.0026	0.0956	0.1203	0.0313	0.0043	0.1152	0.029	0.0066	0.0097	0.006	0.0022	0.0428	0.0221	0.0292	0.0666	0.0202	0.0881	0.0027
21	rs142052585	27914701	0.88	0.670214810425093	0.84	0.549223467132668	0.39727077884879	0.0432502093949739	0.0186	0.0219	0.0199	0.0061	0.1612	0.0079	0.007	0.0557	0.0024	0.096	0.1204	0.0311	0.004	0.1159	0.0288	0.0064	0.0095	0.0059	0.0021	0.0429	0.0222	0.0291	0.067	0.0202	0.0886	0.0025
21	rs222952	27916853	0.87	0.726891327677376	0.84	0.549223467132668	0.274116270548914	0.020083339328923	0.0181	0.0215	0.0193	0.0058	0.1642	0.0078	0.0064	0.0544	0.0021	0.0968	0.1207	0.0303	0.0035	0.1176	0.0279	0.0058	0.0087	0.0054	0.0019	0.0434	0.0228	0.0293	0.0678	0.0194	0.0904	0.0022
21	rs75614221	27917812	0.87	0.726891327677376	0.84	0.549223467132668	0.280466160762785	0.0252902034751081	0.0178	0.0214	0.019	0.0057	0.1655	0.0078	0.0061	0.0539	0.002	0.0973	0.1209	0.03	0.0032	0.1182	0.0275	0.0055	0.0083	0.0052	0.0018	0.0438	0.0231	0.0291	0.0682	0.0191	0.091	0.002
21	rs222956	27919932	0.86	0.78654304280128	0.84	0.549223467132668	0.252598461842005	0.0182088497742041	0.0177	0.0214	0.0188	0.0057	0.1665	0.0078	0.006	0.0534	0.0019	0.0977	0.1212	0.0297	0.003	0.1187	0.0271	0.0054	0.0081	0.0051	0.0018	0.044	0.0234	0.0291	0.0684	0.0189	0.0914	0.0019
21	rs55781601	27929807	0.86	0.78654304280128	0.84	0.549223467132668	0.280466160762785	0.0112273387956379	0.0176	0.0214	0.0187	0.0057	0.1668	0.0078	0.0058	0.0533	0.0019	0.0979	0.1212	0.0297	0.0029	0.1188	0.027	0.0053	0.0081	0.0051	0.0018	0.044	0.0235	0.0292	0.0687	0.0188	0.0914	0.0019
21	rs222966	27929858	0.86	0.78654304280128	0.84	0.549223467132668	0.276208672947869	0.0104049540046055	0.0176	0.0214	0.0187	0.0057	0.1667	0.0078	0.0058	0.0533	0.0019	0.0979	0.1214	0.0296	0.0029	0.1188	0.0271	0.0053	0.0081	0.0051	0.0017	0.0439	0.0235	0.0292	0.0686	0.0188	0.0914	0.0019
21	rs118003483	27940314	0.86	0.78654304280128	0.84	0.549223467132668	0.299886719202155	0.00877685467833528	0.0176	0.0214	0.0187	0.0056	0.1671	0.008	0.0058	0.0531	0.0019	0.0979	0.1212	0.0296	0.0029	0.1191	0.027	0.0051	0.008	0.0051	0.0017	0.044	0.0234	0.0293	0.0687	0.0188	0.0914	0.0018
21	rs28546780	27947090	0.86	0.78654304280128	0.84	0.549223467132668	0.304187474588742	0.00882970978596769	0.0176	0.0214	0.0187	0.0056	0.1671	0.0081	0.0058	0.0531	0.0019	0.0978	0.1212	0.0296	0.0029	0.1191	0.027	0.0051	0.008	0.0051	0.0017	0.044	0.0233	0.0293	0.0687	0.0187	0.0915	0.0018
21	rs2830285	27950340	0.86	0.78654304280128	0.84	0.549223467132668	0.31015396216658	0.0079535186904546	0.0176	0.0214	0.0187	0.0056	0.1671	0.0081	0.0058	0.0531	0.0019	0.0978	0.1212	0.0296	0.0029	0.1192	0.027	0.005	0.008	0.0051	0.0017	0.044	0.0233	0.0293	0.0687	0.0187	0.0915	0.0018
21	rs12482476	27955031	0.86	0.78654304280128	0.84	0.549223467132668	0.31944483212508	0.00733959634483772	0.0176	0.0214	0.0186	0.0056	0.1671	0.0081	0.0058	0.0531	0.0019	0.0978	0.1211	0.0296	0.0029	0.1193	0.027	0.0049	0.0079	0.0051	0.0017	0.0441	0.0233	0.0293	0.0687	0.0188	0.0915	0.0018
21	rs55717619	27959663	0.86	0.78654304280128	0.84	0.549223467132668	0.303452096595569	0.00614513830479027	0.0176	0.0213	0.0185	0.0055	0.1677	0.0081	0.0057	0.0531	0.0018	0.0978	0.1209	0.0296	0.0029	0.1196	0.0269	0.0048	0.0077	0.005	0.0017	0.0442	0.0232	0.0295	0.0688	0.0188	0.0918	0.0018
21	rs2830302	27972137	0.86	0.78654304280128	0.84	0.549223467132668	0.297894049922907	0.00416126763765552	0.0176	0.0213	0.0185	0.0054	0.1679	0.0082	0.0057	0.0531	0.0018	0.0977	0.121	0.0296	0.0029	0.1197	0.0268	0.0047	0.0076	0.005	0.0017	0.0442	0.0232	0.0295	0.0688	0.0188	0.0918	0.0018
21	rs112614856	27972391	0.86	0.78654304280128	0.84	0.549223467132668	0.299886719202155	0.00414350437471257	0.0176	0.0213	0.0185	0.0054	0.168	0.0082	0.0057	0.0531	0.0018	0.0976	0.121	0.0296	0.0029	0.1197	0.0268	0.0047	0.0076	0.005	0.0017	0.0442	0.0232	0.0295	0.0688	0.0188	0.0918	0.0018
21	rs117506212	27983045	0.86	0.78654304280128	0.84	0.549223467132668	0.303354117414463	0.00416126763765552	0.0176	0.0213	0.0186	0.0053	0.1684	0.0082	0.0056	0.0531	0.0018	0.0974	0.1211	0.0296	0.0028	0.1198	0.0267	0.0046	0.0075	0.0049	0.0017	0.0442	0.0231	0.0295	0.0688	0.0188	0.092	0.0018
21	rs73180851	27983696	0.86	0.78654304280128	0.84	0.549223467132668	0.303011322263841	0.00285455049862402	0.0176	0.0213	0.0186	0.0053	0.1684	0.0082	0.0056	0.0531	0.0018	0.0974	0.1212	0.0296	0.0028	0.1198	0.0267	0.0046	0.0075	0.0049	0.0017	0.0442	0.0231	0.0295	0.0688	0.0188	0.092	0.0018
21	rs17552278	27984804	0.86	0.78654304280128	0.84	0.549223467132668	0.280325245859429	0.00301638026007775	0.0176	0.0213	0.0186	0.0053	0.1685	0.0083	0.0056	0.0531	0.0018	0.0974	0.1212	0.0296	0.0028	0.1199	0.0267	0.0046	0.0073	0.0049	0.0017	0.0442	0.0231	0.0294	0.0688	0.0188	0.092	0.0018
21	rs113428156	27990559	0.86	0.78654304280128	0.84	0.549223467132668	0.282820340821742	0.00286906065002369	0.0176	0.0213	0.0186	0.0053	0.1686	0.0083	0.0056	0.053	0.0018	0.0973	0.1212	0.0296	0.0028	0.1199	0.0267	0.0046	0.0073	0.0049	0.0017	0.0442	0.0231	0.0294	0.0687	0.0188	0.092	0.0018
21	rs116986306	27992793	0.86	0.78654304280128	0.84	0.549223467132668	0.276768094757621	0.00284008063114408	0.0176	0.0213	0.0186	0.0053	0.1686	0.0083	0.0056	0.0531	0.0018	0.0973	0.1212	0.0296	0.0028	0.1199	0.0267	0.0046	0.0072	0.0049	0.0017	0.0442	0.0231	0.0294	0.0687	0.0188	0.092	0.0018
21	rs226271	27996425	0.86	0.78654304280128	0.84	0.549223467132668	0.272772378041432	0.00237198640615431	0.0176	0.0213	0.0186	0.0053	0.1687	0.0083	0.0056	0.0531	0.0018	0.0972	0.1212	0.0296	0.0028	0.1199	0.0266	0.0046	0.0071	0.0049	0.0017	0.0443	0.0232	0.0294	0.0687	0.0188	0.092	0.0018
21	rs438330	28005018	0.86	0.78654304280128	0.84	0.549223467132668	0.273606098786806	0.00229417623256253	0.0176	0.0213	0.0186	0.0053	0.1687	0.0084	0.0056	0.053	0.0018	0.0971	0.1212	0.0296	0.0028	0.1199	0.0266	0.0046	0.0071	0.0049	0.0017	0.0443	0.0232	0.0294	0.0687	0.0188	0.0921	0.0018
21	rs112727792	28007984	0.86	0.78654304280128	0.84	0.549223467132668	0.276301867592582	0.00225580778728023	0.0176	0.0213	0.0186	0.0053	0.1687	0.0084	0.0056	0.0531	0.0018	0.0972	0.1212	0.0296	0.0028	0.1199	0.0266	0.0046	0.0071	0.0049	0.0017	0.0443	0.0232	0.0294	0.0687	0.0188	0.0921	0.0018
21	rs456487	28013409	0.86	0.78654304280128	0.84	0.549223467132668	0.277421523723584	0.00226855755860148	0.0176	0.0213	0.0186	0.0053	0.1687	0.0084	0.0056	0.0531	0.0018	0.0972	0.1212	0.0296	0.0028	0.12	0.0266	0.0046	0.0071	0.005	0.0017	0.0442	0.0232	0.0293	0.0687	0.0188	0.092	0.0018
21	rs73173927	28017591	0.86	0.78654304280128	0.84	0.549223467132668	0.2761620819745	0.00237198640615431	0.0176	0.0213	0.0186	0.0053	0.1687	0.0084	0.0056	0.053	0.0018	0.0972	0.1212	0.0296	0.0028	0.1199	0.0266	0.0046	0.0072	0.005	0.0017	0.0442	0.0232	0.0293	0.0687	0.0189	0.092	0.0018
21	rs424640	28018092	0.86	0.78654304280128	0.84	0.549223467132668	0.270740175076947	0.00262785862819005	0.0176	0.0213	0.0187	0.0053	0.1686	0.0084	0.0056	0.053	0.0018	0.0971	0.1212	0.0296	0.0028	0.1199	0.0266	0.0046	0.0071	0.0049	0.0018	0.0442	0.0232	0.0293	0.0687	0.019	0.092	0.0019
21	rs461671	28021290	0.86	0.78654304280128	0.84	0.549223467132668	0.281971619395818	0.00219265396130738	0.0177	0.0213	0.0189	0.0053	0.1689	0.0084	0.0055	0.0532	0.0018	0.0969	0.1213	0.0298	0.0028	0.1199	0.0266	0.0046	0.0071	0.0049	0.0018	0.0442	0.0232	0.0292	0.0683	0.0191	0.0919	0.0019
21	rs71317476	28022205	0.86	0.78654304280128	0.84	0.549223467132668	0.291670496939731	0.00251836436926617	0.0178	0.0213	0.0189	0.0053	0.1691	0.0084	0.0055	0.0532	0.0018	0.0968	0.1213	0.0298	0.0028	0.1199	0.0266	0.0046	0.0071	0.005	0.0018	0.0442	0.0231	0.0292	0.0681	0.0191	0.0916	0.0019
21	rs466257	28023105	0.86	0.78654304280128	0.84	0.549223467132668	0.299011019986791	0.0023329023023404	0.0178	0.0213	0.019	0.0052	0.1691	0.0084	0.0055	0.0532	0.0018	0.0967	0.1214	0.0298	0.0029	0.1199	0.0265	0.0046	0.0071	0.005	0.0018	0.0443	0.0232	0.0292	0.068	0.0191	0.0917	0.0019
21	rs464663	28023370	0.86	0.78654304280128	0.84	0.549223467132668	0.304972916503599	0.00398547738680075	0.0179	0.0212	0.019	0.0053	0.1691	0.0085	0.0055	0.0532	0.0018	0.0967	0.1214	0.0298	0.0029	0.1199	0.0265	0.0046	0.0071	0.005	0.0018	0.0443	0.0232	0.029	0.0679	0.0191	0.0917	0.0019
21	rs2135306	28026191	0.86	0.78654304280128	0.84	0.549223467132668	0.419247141100649	0.010959521571443	0.0185	0.0195	0.02	0.0049	0.168	0.0086	0.0053	0.0523	0.0017	0.0964	0.1215	0.0307	0.003	0.1187	0.0265	0.0046	0.0072	0.0047	0.0023	0.0456	0.024	0.0272	0.0696	0.0186	0.0928	0.0019
21	rs432551	28026256	0.86	0.78654304280128	0.84	0.549223467132668	0.403262247731519	0.0103187354506704	0.0185	0.0194	0.02	0.0049	0.168	0.0085	0.0053	0.0523	0.0017	0.0964	0.1216	0.0307	0.003	0.1186	0.0265	0.0046	0.0072	0.0047	0.0023	0.0456	0.024	0.0272	0.0696	0.0186	0.0929	0.0019
21	rs117950620	28030138	0.86	0.78654304280128	0.84	0.549223467132668	0.433304153290473	0.0107242275523274	0.0185	0.0194	0.02	0.0049	0.1679	0.0086	0.0053	0.0522	0.0017	0.0964	0.1216	0.0307	0.003	0.1186	0.0264	0.0046	0.0071	0.0047	0.0023	0.0457	0.0241	0.0272	0.0697	0.0186	0.093	0.0019
21	rs55707773	28031451	0.86	0.78654304280128	0.84	0.549223467132668	0.432833840597142	0.0106949989788103	0.0185	0.0194	0.02	0.0049	0.1679	0.0086	0.0053	0.0522	0.0017	0.0964	0.1216	0.0307	0.003	0.1185	0.0264	0.0046	0.0071	0.0047	0.0023	0.0457	0.0241	0.0272	0.0697	0.0186	0.093	0.0019
21	rs73173967	28041365	0.86	0.78654304280128	0.84	0.549223467132668	0.4331277564044	0.0108121575669651	0.0185	0.0193	0.02	0.0049	0.168	0.0086	0.0053	0.0522	0.0017	0.0964	0.1217	0.0306	0.003	0.1185	0.0264	0.0046	0.0071	0.0047	0.0023	0.0457	0.0241	0.0272	0.0697	0.0186	0.0931	0.0019
21	rs9975780	28051050	0.86	0.78654304280128	0.84	0.549223467132668	0.447411324579633	0.0150413407050329	0.0186	0.0193	0.0201	0.0049	0.1679	0.0086	0.0053	0.052	0.0017	0.0964	0.1216	0.0306	0.003	0.1184	0.0265	0.0045	0.0071	0.0048	0.0023	0.0457	0.0242	0.0272	0.0698	0.0186	0.0933	0.0019
21	rs2830387	28060192	0.86	0.78654304280128	0.84	0.549223467132668	0.465022642346721	0.00994936606218262	0.0186	0.0193	0.0202	0.0048	0.168	0.0086	0.0053	0.0518	0.0017	0.0964	0.1216	0.0306	0.003	0.1184	0.0265	0.0045	0.0071	0.0048	0.0024	0.0456	0.0243	0.0272	0.0698	0.0186	0.0935	0.0019
21	rs118094621	28062800	0.86	0.78654304280128	0.84	0.549223467132668	0.469966840089612	0.011803530965863	0.0186	0.0193	0.0202	0.0048	0.168	0.0085	0.0053	0.0519	0.0017	0.0964	0.1216	0.0306	0.003	0.1182	0.0265	0.0045	0.0071	0.0048	0.0024	0.0456	0.0243	0.0272	0.0699	0.0185	0.0936	0.0019
21	rs117368934	28064890	0.86	0.78654304280128	0.84	0.549223467132668	0.468927056673066	0.01361966405766	0.0187	0.0193	0.0201	0.0048	0.168	0.0085	0.0053	0.052	0.0017	0.0964	0.1216	0.0306	0.0029	0.1181	0.0265	0.0045	0.0071	0.0048	0.0024	0.0456	0.0243	0.0272	0.0699	0.0184	0.0936	0.0019
21	rs928870	28070037	0.86	0.78654304280128	0.84	0.549223467132668	0.473645620581469	0.0188237317520134	0.0187	0.0192	0.0201	0.0047	0.1681	0.0085	0.0052	0.052	0.0017	0.0964	0.1216	0.0306	0.0029	0.1181	0.0265	0.0045	0.007	0.0048	0.0024	0.0456	0.0244	0.0271	0.07	0.0183	0.0937	0.002
21	rs2830411	28072239	0.86	0.78654304280128	0.84	0.549223467132668	0.463623382340429	0.0237501707226103	0.0186	0.0193	0.02	0.0047	0.168	0.0085	0.0052	0.0522	0.0017	0.0963	0.1217	0.0306	0.0029	0.1179	0.0265	0.0045	0.007	0.0048	0.0024	0.0456	0.0244	0.0271	0.0701	0.0183	0.0937	0.0019
21	rs2830414	28072863	0.86	0.78654304280128	0.84	0.549223467132668	0.462044088958749	0.0247570096144036	0.0186	0.0193	0.02	0.0047	0.1681	0.0085	0.0052	0.0523	0.0017	0.0963	0.1217	0.0306	0.003	0.1178	0.0265	0.0045	0.007	0.0048	0.0024	0.0456	0.0244	0.0271	0.0701	0.0183	0.0937	0.0019
21	rs16978825	28073516	0.86	0.78654304280128	0.84	0.549223467132668	0.461680010416922	0.0260095022447337	0.0186	0.0193	0.02	0.0047	0.1681	0.0085	0.0052	0.0523	0.0017	0.0963	0.1217	0.0306	0.0029	0.1179	0.0265	0.0045	0.007	0.0048	0.0024	0.0456	0.0244	0.0271	0.0701	0.0182	0.0937	0.0019
21	rs74643914	28079135	0.86	0.78654304280128	0.84	0.549223467132668	0.402581705583027	0.036054001570451	0.0186	0.0192	0.02	0.0048	0.1681	0.0085	0.0053	0.0524	0.0017	0.0963	0.1217	0.0305	0.0028	0.1179	0.0265	0.0045	0.0071	0.0047	0.0023	0.0456	0.0244	0.0271	0.0701	0.0182	0.0937	0.0019
21	rs117111455	28088889	0.86	0.78654304280128	0.84	0.549223467132668	0.443298491708996	0.0448640863199299	0.0186	0.0192	0.02	0.0047	0.1679	0.0085	0.0053	0.0524	0.0017	0.0962	0.1219	0.0305	0.0028	0.118	0.0264	0.0045	0.007	0.0047	0.0023	0.0455	0.0244	0.0271	0.0701	0.0183	0.0938	0.0019
21	rs11701272	28093723	0.86	0.78654304280128	0.85	0.498060230126391	0.452263259143175	0.0353201105655353	0.0186	0.0192	0.02	0.0047	0.1677	0.0085	0.0052	0.0524	0.0017	0.096	0.1222	0.0304	0.0029	0.118	0.0264	0.0044	0.0069	0.0047	0.0023	0.0456	0.0245	0.027	0.0701	0.0183	0.0941	0.002
21	rs7279107	28094413	0.86	0.78654304280128	0.84	0.549223467132668	0.412333838882372	0.0385135930593021	0.0186	0.0189	0.0201	0.0044	0.1675	0.0084	0.0052	0.0515	0.0018	0.0959	0.1226	0.0304	0.0031	0.1179	0.0262	0.0044	0.0066	0.0047	0.0024	0.0454	0.0247	0.0269	0.0708	0.0187	0.0945	0.0021
21	rs78275222	28094527	0.86	0.78654304280128	0.82	0.661616834019215	0.460164526088845	0.0407118733980016	0.0186	0.0188	0.0202	0.0044	0.1674	0.0084	0.0052	0.0511	0.0018	0.0958	0.1225	0.0304	0.0031	0.118	0.0262	0.0044	0.0065	0.0047	0.0024	0.0453	0.0249	0.0271	0.0709	0.0188	0.0946	0.0021
21	rs2830440	28095155	0.87	0.726891327677376	0.82	0.661616834019215	0.340900963506416	0.0289815871108716	0.0188	0.0184	0.0208	0.0041	0.1661	0.0083	0.0053	0.05	0.0019	0.0952	0.1218	0.0305	0.0034	0.1189	0.0262	0.0045	0.0063	0.0048	0.0025	0.0447	0.0258	0.0275	0.0709	0.0194	0.0956	0.0022
21	rs58947988	28096470	0.87	0.726891327677376	0.82	0.661616834019215	0.317133665415858	0.0269680397768315	0.0185	0.018	0.0213	0.0034	0.165	0.0079	0.0054	0.0496	0.002	0.0939	0.1241	0.0296	0.0036	0.1194	0.0257	0.0044	0.0056	0.0049	0.0026	0.0436	0.027	0.0274	0.0711	0.0205	0.0971	0.0023
21	rs74733248	28101437	0.87	0.726891327677376	0.81	0.722979171095748	0.458893401869676	0.075679389756665	0.0182	0.0175	0.0219	0.0029	0.1636	0.0075	0.0052	0.0496	0.0021	0.0935	0.1262	0.0289	0.0038	0.1195	0.0257	0.0042	0.0051	0.005	0.0028	0.0431	0.0273	0.0271	0.0715	0.0212	0.0981	0.0023
21	rs2187226	28103644	0.87	0.726891327677376	0.81	0.722979171095748	0.494942817554997	0.108768377832217	0.0181	0.0173	0.022	0.0027	0.163	0.0073	0.0052	0.0496	0.0021	0.0933	0.1269	0.0287	0.0038	0.1196	0.0258	0.0041	0.0048	0.005	0.0029	0.043	0.0274	0.027	0.0718	0.0215	0.0987	0.0023
21	rs3017523	28105621	0.86	0.78654304280128	0.81	0.722979171095748	0.553285821562752	0.165363373537302	0.0181	0.0171	0.0221	0.0026	0.1619	0.0071	0.0052	0.0494	0.0022	0.0931	0.1274	0.0287	0.0039	0.1202	0.0259	0.004	0.0047	0.0051	0.0029	0.0432	0.0275	0.0269	0.072	0.0216	0.0987	0.0023
21	rs2212811	28106428	0.86	0.78654304280128	0.81	0.722979171095748	0.56045362403862	0.122770114142008	0.0181	0.0171	0.0221	0.0025	0.1619	0.0071	0.0052	0.0494	0.0023	0.0931	0.1276	0.0287	0.0039	0.1201	0.0259	0.004	0.0047	0.0051	0.0029	0.0432	0.0275	0.0269	0.072	0.0217	0.0987	0.0023
21	rs11702389	28107542	0.86	0.78654304280128	0.81	0.722979171095748	0.552293722448581	0.11112755530908	0.0181	0.0171	0.0222	0.0025	0.1617	0.007	0.0052	0.0494	0.0023	0.0931	0.1277	0.0287	0.0039	0.1201	0.026	0.004	0.0046	0.005	0.0029	0.0432	0.0275	0.0268	0.072	0.0218	0.0988	0.0023
21	rs4525771	28108219	0.86	0.78654304280128	0.81	0.722979171095748	0.546621868107802	0.0907684969522739	0.0181	0.017	0.0222	0.0025	0.1617	0.0069	0.0052	0.0495	0.0023	0.0931	0.1278	0.0287	0.0039	0.1201	0.026	0.004	0.0046	0.005	0.0029	0.0433	0.0276	0.0268	0.072	0.0218	0.0989	0.0023
21	rs7279975	28110569	0.86	0.78654304280128	0.81	0.722979171095748	0.54327136399345	0.0867394334356721	0.0181	0.017	0.0223	0.0025	0.1617	0.0068	0.0052	0.0494	0.0023	0.0931	0.1278	0.0286	0.0039	0.12	0.026	0.004	0.0045	0.005	0.0029	0.0433	0.0276	0.0268	0.0721	0.0219	0.099	0.0023
21	rs59361247	28120024	0.86	0.78654304280128	0.81	0.722979171095748	0.560986294595518	0.0797922432827434	0.0181	0.017	0.0224	0.0024	0.1618	0.0066	0.0052	0.0494	0.0023	0.0931	0.1278	0.0285	0.0039	0.12	0.0262	0.0039	0.0045	0.005	0.0029	0.0433	0.0277	0.0269	0.0721	0.0221	0.0991	0.0023
21	rs62215726	28122111	0.86	0.78654304280128	0.81	0.722979171095748	0.570010837567319	0.0719405849697624	0.0181	0.017	0.0224	0.0024	0.1617	0.0066	0.0052	0.0494	0.0023	0.0931	0.1278	0.0285	0.0039	0.12	0.0262	0.0039	0.0044	0.005	0.0029	0.0433	0.0277	0.0269	0.0721	0.0221	0.099	0.0023
21	rs2830457	28124166	0.86	0.78654304280128	0.81	0.722979171095748	0.652792109907156	0.0659991280481195	0.0181	0.0169	0.0224	0.0024	0.1617	0.0066	0.0052	0.0492	0.0023	0.093	0.1278	0.0285	0.0039	0.1198	0.0262	0.0039	0.0044	0.0052	0.0029	0.0433	0.0277	0.0273	0.0721	0.0224	0.0989	0.0023
21	rs73183695	28126637	0.86	0.78654304280128	0.81	0.722979171095748	0.650722463233042	0.0667559690699651	0.0182	0.0169	0.0224	0.0024	0.1617	0.0065	0.0052	0.0492	0.0023	0.093	0.1278	0.0285	0.0039	0.1197	0.0263	0.0039	0.0044	0.0052	0.0029	0.0433	0.0277	0.0272	0.072	0.0225	0.099	0.0023
21	rs2830476	28132525	0.86	0.78654304280128	0.81	0.722979171095748	0.679240133185322	0.0598781317127712	0.0184	0.0168	0.0224	0.0023	0.1617	0.0064	0.0052	0.0489	0.0023	0.0932	0.1279	0.0285	0.0041	0.1196	0.0263	0.0039	0.0044	0.0052	0.0028	0.0432	0.0278	0.0272	0.0719	0.0226	0.0991	0.0022
21	rs3017427	28133651	0.86	0.78654304280128	0.81	0.722979171095748	0.682879980843289	0.0647684788604892	0.0184	0.0168	0.0224	0.0023	0.1616	0.0064	0.0052	0.049	0.0023	0.0932	0.1279	0.0285	0.0041	0.1194	0.0263	0.0039	0.0044	0.0052	0.0028	0.0433	0.0278	0.0272	0.0719	0.0226	0.0991	0.0022
21	rs79953460	28147729	0.86	0.78654304280128	0.81	0.722979171095748	1.03507708462373	0.0719405849697624	0.0208	0.0168	0.0232	0.0019	0.1598	0.0062	0.0048	0.049	0.0024	0.0933	0.128	0.0297	0.004	0.1176	0.0268	0.0036	0.0039	0.0053	0.0027	0.0433	0.0275	0.0276	0.0714	0.0235	0.0991	0.0022
21	rs2830489	28148191	0.86	0.78654304280128	0.81	0.722979171095748	1.053420070288	0.0698192862789994	0.0208	0.0168	0.0232	0.0019	0.1598	0.0062	0.0048	0.049	0.0024	0.0933	0.128	0.0297	0.004	0.1176	0.0268	0.0036	0.0039	0.0053	0.0027	0.0433	0.0275	0.0276	0.0713	0.0235	0.0991	0.0022
21	rs2830493	28151693	0.86	0.78654304280128	0.81	0.722979171095748	1.08224032825833	0.0720829389162697	0.021	0.0168	0.0233	0.0018	0.1597	0.0062	0.0047	0.049	0.0024	0.0934	0.1279	0.0298	0.004	0.1174	0.0269	0.0036	0.0039	0.0053	0.0027	0.0433	0.0275	0.0276	0.0713	0.0236	0.0991	0.0023
21	rs2830494	28152270	0.86	0.78654304280128	0.81	0.722979171095748	1.10198345623696	0.0699598861930661	0.021	0.0168	0.0233	0.0018	0.1596	0.0063	0.0047	0.049	0.0024	0.0934	0.1279	0.0299	0.004	0.1174	0.0269	0.0036	0.0039	0.0053	0.0027	0.0433	0.0275	0.0276	0.0713	0.0236	0.0992	0.0023
21	rs2830508	28160152	0.86	0.78654304280128	0.81	0.722979171095748	0.997326157737935	0.078018716176503	0.0208	0.0167	0.0233	0.0018	0.1594	0.0061	0.0046	0.0494	0.0024	0.0935	0.1282	0.03	0.0039	0.1172	0.0269	0.0036	0.0038	0.0053	0.0025	0.0434	0.0273	0.0275	0.0714	0.0238	0.0994	0.0023
21	rs17562640	28161630	0.86	0.78654304280128	0.81	0.722979171095748	0.97692245457338	0.084220632096698	0.0208	0.0167	0.0233	0.0018	0.1593	0.0061	0.0046	0.0494	0.0024	0.0936	0.1283	0.03	0.0039	0.1171	0.0269	0.0036	0.0038	0.0053	0.0025	0.0434	0.0272	0.0275	0.0714	0.0238	0.0995	0.0023
21	rs11702792	28163086	0.86	0.78654304280128	0.81	0.722979171095748	0.958209879574778	0.0873545293519021	0.0207	0.0167	0.0232	0.0018	0.1592	0.006	0.0046	0.0494	0.0024	0.0935	0.1288	0.03	0.0038	0.1169	0.027	0.0036	0.0038	0.0053	0.0024	0.0438	0.0268	0.0276	0.0714	0.0238	0.0996	0.0023
21	rs2830531	28168090	0.86	0.78654304280128	0.81	0.722979171095748	0.914938452913071	0.0880485892603067	0.0207	0.0167	0.0232	0.0018	0.1591	0.006	0.0046	0.0493	0.0025	0.0936	0.129	0.03	0.0038	0.1169	0.0268	0.0038	0.0037	0.0053	0.0024	0.0437	0.0267	0.0276	0.0713	0.0237	0.0997	0.0023
21	rs465253	28181306	0.86	0.78654304280128	0.81	0.722979171095748	0.784556961457586	0.104026197581515	0.0206	0.0171	0.0231	0.0017	0.1578	0.006	0.0045	0.0496	0.0026	0.0936	0.1298	0.0303	0.0039	0.1162	0.0267	0.0043	0.0037	0.0051	0.0024	0.0435	0.0263	0.0277	0.0711	0.024	0.1001	0.0024
21	rs459470	28185597	0.86	0.78654304280128	0.81	0.722979171095748	0.764905911087771	0.104852248394759	0.0206	0.0171	0.0231	0.0017	0.1577	0.006	0.0046	0.0496	0.0026	0.0936	0.1298	0.0303	0.0039	0.1162	0.0267	0.0043	0.0037	0.0051	0.0024	0.0435	0.0263	0.0278	0.0711	0.024	0.1002	0.0024
21	rs117799552	28186589	0.86	0.78654304280128	0.81	0.722979171095748	0.757793205521263	0.0975901499978567	0.0206	0.0171	0.0231	0.0017	0.1576	0.006	0.0046	0.0495	0.0026	0.0935	0.1298	0.0303	0.0039	0.1162	0.0267	0.0044	0.0037	0.005	0.0024	0.0435	0.0262	0.0279	0.071	0.024	0.1002	0.0024
21	rs468969	28191916	0.86	0.78654304280128	0.81	0.722979171095748	0.756267389690904	0.0989615604761217	0.0206	0.0171	0.0232	0.0018	0.1575	0.006	0.0046	0.0496	0.0026	0.0934	0.1299	0.0304	0.0039	0.1162	0.0268	0.0044	0.0037	0.005	0.0024	0.0435	0.0262	0.0279	0.0709	0.024	0.1003	0.0024
21	rs12483682	28192958	0.86	0.78654304280128	0.81	0.722979171095748	0.745472879631968	0.104026197581515	0.0206	0.0172	0.0233	0.0018	0.1574	0.006	0.0046	0.0496	0.0026	0.0933	0.1298	0.0304	0.0039	0.1162	0.0269	0.0044	0.0037	0.005	0.0024	0.0435	0.0262	0.0279	0.0709	0.024	0.1003	0.0024
21	rs77719097	28197701	0.86	0.78654304280128	0.81	0.722979171095748	0.762608316731732	0.140248667790305	0.0205	0.0171	0.0232	0.0018	0.1574	0.006	0.0046	0.0496	0.0026	0.0933	0.1297	0.0304	0.0039	0.1161	0.0268	0.0044	0.0037	0.005	0.0024	0.0435	0.0261	0.028	0.0709	0.024	0.1003	0.0024
21	rs56035786	28201168	0.86	0.78654304280128	0.81	0.722979171095748	0.778600259564774	0.149965144010172	0.0205	0.0171	0.0232	0.0018	0.1574	0.006	0.0045	0.0496	0.0026	0.0934	0.1297	0.0304	0.0039	0.1161	0.0268	0.0044	0.0037	0.005	0.0024	0.0434	0.0261	0.028	0.0708	0.024	0.1004	0.0024
21	rs71317486	28207080	0.86	0.78654304280128	0.81	0.722979171095748	0.517203316346542	0.0732976358894361	0.0201	0.0172	0.0234	0.0021	0.1555	0.0059	0.0045	0.0499	0.0027	0.0936	0.1308	0.0304	0.0038	0.1156	0.0268	0.0048	0.0038	0.0049	0.0025	0.0431	0.0256	0.0288	0.0708	0.0244	0.1004	0.0026
21	rs2738	28208904	0.86	0.78654304280128	0.81	0.722979171095748	0.331851125801721	0.0564946124290138	0.0194	0.0173	0.0238	0.0027	0.1519	0.0058	0.0044	0.0501	0.003	0.0937	0.133	0.0306	0.0036	0.1146	0.0267	0.0054	0.004	0.0048	0.0026	0.0424	0.0248	0.0303	0.0706	0.0249	0.1006	0.0028
21	rs12140	28209395	0.86	0.78654304280128	0.81	0.722979171095748	0.257058534489753	0.0576563028099077	0.0192	0.0173	0.0239	0.0029	0.1504	0.0057	0.0043	0.0504	0.0032	0.0934	0.1345	0.0308	0.0035	0.1141	0.0262	0.0057	0.004	0.0047	0.0027	0.0421	0.0244	0.0312	0.0706	0.0252	0.1002	0.0033
21	rs9636786	28209494	0.86	0.78654304280128	0.81	0.722979171095748	0.253086982959914	0.062336505297396	0.0191	0.0173	0.0239	0.003	0.15	0.0058	0.0043	0.0505	0.0032	0.0934	0.1347	0.0308	0.0035	0.1142	0.0262	0.0057	0.0041	0.0047	0.0027	0.042	0.0243	0.0314	0.0706	0.0253	0.0999	0.0033
21	rs13615	28209667	0.86	0.78654304280128	0.81	0.722979171095748	0.242589074386798	0.059944021356408	0.0189	0.0173	0.0239	0.003	0.1494	0.0058	0.0043	0.0509	0.0032	0.0934	0.1352	0.031	0.0035	0.1142	0.0261	0.0059	0.0041	0.0047	0.0027	0.0419	0.0243	0.0316	0.0706	0.0254	0.0994	0.0033
21	rs3183693	28210030	0.86	0.78654304280128	0.81	0.722979171095748	0.208192797093159	0.0769185302473213	0.0184	0.0172	0.0239	0.0031	0.1478	0.0057	0.0043	0.0518	0.0032	0.093	0.1361	0.0313	0.0036	0.1142	0.0261	0.0061	0.0042	0.0046	0.0026	0.0415	0.0243	0.0322	0.0707	0.0258	0.0987	0.0032
21	rs56251528	28210854	0.85	0.849213100564478	0.81	0.722979171095748	0.214221161091925	0.103614121799262	0.0175	0.0171	0.0239	0.0034	0.1453	0.0056	0.0044	0.0527	0.0032	0.0924	0.1381	0.032	0.0036	0.1137	0.026	0.0065	0.0044	0.0045	0.0026	0.0407	0.0241	0.0334	0.0709	0.0264	0.0982	0.0031
21	rs117376374	28211061	0.85	0.849213100564478	0.81	0.722979171095748	0.214099644316701	0.101236627245305	0.0175	0.0171	0.0239	0.0034	0.1453	0.0056	0.0044	0.0527	0.0032	0.0924	0.1381	0.032	0.0036	0.1137	0.026	0.0065	0.0044	0.0045	0.0026	0.0407	0.0241	0.0334	0.0709	0.0264	0.0982	0.0031
21	rs9977992	28211688	0.85	0.849213100564478	0.81	0.722979171095748	0.217108364672605	0.102873984975318	0.0175	0.0171	0.0239	0.0034	0.1453	0.0056	0.0045	0.0527	0.0032	0.0924	0.1381	0.032	0.0036	0.1137	0.026	0.0065	0.0044	0.0045	0.0026	0.0407	0.0241	0.0334	0.0709	0.0264	0.0982	0.0031
21	rs370850	28216066	0.85	0.849213100564478	0.81	0.722979171095748	0.220469870184649	0.0978316186615012	0.0175	0.0171	0.0239	0.0034	0.1451	0.0056	0.0045	0.0528	0.0032	0.0924	0.1383	0.0319	0.0036	0.1137	0.0261	0.0065	0.0044	0.0045	0.0026	0.0406	0.024	0.0334	0.0709	0.0265	0.098	0.0031
21	rs428785	28216595	0.85	0.849213100564478	0.81	0.722979171095748	0.219400895851827	0.0957466836223474	0.0175	0.0171	0.0239	0.0035	0.1451	0.0056	0.0045	0.0528	0.0031	0.0923	0.1383	0.0319	0.0036	0.1137	0.026	0.0066	0.0044	0.0045	0.0026	0.0406	0.0241	0.0334	0.0709	0.0265	0.0981	0.0031
21	rs445784	28216692	0.85	0.849213100564478	0.81	0.722979171095748	0.220469870184649	0.0960662935999257	0.0175	0.0171	0.0239	0.0035	0.1451	0.0056	0.0045	0.0528	0.0031	0.0923	0.1383	0.0319	0.0036	0.1137	0.026	0.0066	0.0044	0.0045	0.0026	0.0406	0.024	0.0334	0.0709	0.0265	0.0981	0.0031
21	rs434857	28217178	0.85	0.849213100564478	0.81	0.722979171095748	0.222202814690744	0.0984766776535603	0.0175	0.0171	0.0239	0.0035	0.1451	0.0056	0.0045	0.0528	0.0031	0.0923	0.1383	0.0319	0.0036	0.1138	0.026	0.0066	0.0044	0.0045	0.0026	0.0406	0.024	0.0334	0.0709	0.0265	0.098	0.0031
21	rs402007	28217320	0.85	0.849213100564478	0.81	0.722979171095748	0.213088511261374	0.0946313543247389	0.0173	0.0171	0.0236	0.0033	0.1459	0.0056	0.0045	0.0528	0.0031	0.0924	0.1383	0.0318	0.0036	0.1138	0.0259	0.0066	0.0044	0.0045	0.0026	0.0407	0.0242	0.0334	0.0709	0.0265	0.098	0.0031
21	rs118097086	28218122	0.85	0.849213100564478	0.81	0.722979171095748	0.207197492698433	0.104438906794529	0.0173	0.0171	0.0235	0.0033	0.1458	0.0056	0.0045	0.0528	0.0031	0.0924	0.1384	0.0318	0.0036	0.1138	0.0259	0.0066	0.0044	0.0045	0.0026	0.0406	0.0242	0.0334	0.0709	0.0265	0.098	0.0031
21	rs1663501	28219307	0.84	0.914942008907111	0.81	0.722979171095748	0.149007315896098	0.0926525454167804	0.017	0.0171	0.0235	0.0035	0.1448	0.0056	0.0046	0.0529	0.0029	0.0924	0.1392	0.032	0.0035	0.1142	0.0258	0.0069	0.0046	0.0044	0.0025	0.04	0.0245	0.0338	0.0713	0.0273	0.0966	0.003
21	rs9981095	28221611	0.84	0.914942008907111	0.81	0.722979171095748	0.0782961407434345	0.114531273468107	0.0161	0.0162	0.0228	0.0038	0.1445	0.0053	0.0046	0.0536	0.0024	0.094	0.1408	0.0317	0.0032	0.1149	0.0257	0.0069	0.0047	0.0038	0.0021	0.0395	0.0247	0.0344	0.0712	0.0278	0.0965	0.0026
21	rs229100	28223092	0.84	0.914942008907111	0.81	0.722979171095748	0.0797157587360543	0.107095176384412	0.0161	0.0162	0.0228	0.0038	0.1445	0.0053	0.0046	0.0536	0.0024	0.094	0.1408	0.0318	0.0032	0.1149	0.0257	0.0069	0.0047	0.0038	0.0021	0.0395	0.0247	0.0344	0.0712	0.0279	0.0965	0.0026
21	rs73901120	28223561	0.84	0.914942008907111	0.82	0.661616834019215	0.0795596889439196	0.10726204707087	0.0161	0.0162	0.0228	0.0038	0.1445	0.0053	0.0046	0.0536	0.0024	0.094	0.1408	0.0318	0.0032	0.1149	0.0257	0.0069	0.0047	0.0038	0.0021	0.0395	0.0247	0.0344	0.0712	0.0279	0.0965	0.0026
21	rs437128	28231584	0.84	0.914942008907111	0.82	0.661616834019215	0.088079867942848	0.10818162256468	0.016	0.0162	0.023	0.0039	0.1445	0.0052	0.0046	0.0537	0.0023	0.0941	0.1408	0.0318	0.0032	0.115	0.0257	0.007	0.0047	0.0037	0.002	0.0395	0.0245	0.0345	0.0712	0.0279	0.0968	0.0025
21	rs463092	28240392	0.84	0.914942008907111	0.82	0.661616834019215	0.101232333497966	0.125682155692457	0.0158	0.0161	0.0232	0.0039	0.1443	0.005	0.0046	0.0539	0.0022	0.0943	0.1409	0.032	0.0031	0.115	0.0257	0.007	0.0047	0.0035	0.0019	0.0395	0.0245	0.0346	0.0712	0.028	0.097	0.0024
21	rs59665884	28243076	0.84	0.914942008907111	0.82	0.661616834019215	0.103033149419624	0.125504942557122	0.0157	0.0161	0.0232	0.0039	0.1443	0.005	0.0046	0.0539	0.0022	0.0943	0.1409	0.032	0.0031	0.115	0.0257	0.007	0.0047	0.0035	0.0019	0.0395	0.0245	0.0346	0.0712	0.028	0.097	0.0023
21	rs13052332	28248765	0.84	0.914942008907111	0.82	0.661616834019215	0.108067474595933	0.123385683898008	0.0157	0.0161	0.0232	0.0039	0.1443	0.005	0.0046	0.0539	0.0022	0.0943	0.1409	0.032	0.0031	0.115	0.0257	0.007	0.0047	0.0035	0.0019	0.0395	0.0245	0.0346	0.0713	0.028	0.097	0.0023
21	rs229085	28251455	0.84	0.914942008907111	0.82	0.661616834019215	0.109860691558395	0.122682269843163	0.0157	0.0161	0.0232	0.0039	0.1443	0.005	0.0046	0.0539	0.0022	0.0943	0.1409	0.032	0.0031	0.1151	0.0257	0.007	0.0047	0.0035	0.0019	0.0395	0.0245	0.0346	0.0713	0.028	0.097	0.0023
21	rs76564538	28257468	0.84	0.914942008907111	0.82	0.661616834019215	0.106962694612706	0.129783684666307	0.0157	0.0161	0.0233	0.0039	0.1443	0.005	0.0046	0.0539	0.0022	0.0943	0.1409	0.032	0.0031	0.115	0.0257	0.007	0.0046	0.0035	0.0019	0.0395	0.0245	0.0346	0.0712	0.0282	0.0969	0.0023
21	rs73185895	28263159	0.84	0.914942008907111	0.82	0.661616834019215	0.109860691558395	0.130591867625126	0.0157	0.0161	0.0233	0.0039	0.1443	0.005	0.0046	0.0538	0.0022	0.0943	0.1409	0.032	0.0031	0.1151	0.0257	0.007	0.0046	0.0035	0.0019	0.0395	0.0245	0.0347	0.0711	0.0282	0.097	0.0023
21	rs17652285	28264623	0.84	0.914942008907111	0.82	0.661616834019215	0.114451763715974	0.131762517932538	0.0156	0.0161	0.0233	0.0039	0.1443	0.005	0.0046	0.0538	0.0022	0.0943	0.1409	0.032	0.0031	0.1151	0.0257	0.007	0.0046	0.0035	0.0019	0.0395	0.0245	0.0347	0.0711	0.0282	0.097	0.0023
21	rs17574389	28273107	0.84	0.914942008907111	0.82	0.661616834019215	0.116054971185838	0.129425089351059	0.0156	0.0161	0.0233	0.0039	0.1443	0.005	0.0046	0.0538	0.0022	0.0944	0.1409	0.032	0.0031	0.1151	0.0257	0.0071	0.0046	0.0035	0.0019	0.0395	0.0245	0.0347	0.071	0.0283	0.097	0.0023
21	rs34437475	28274812	0.84	0.914942008907111	0.82	0.661616834019215	0.122985176550208	0.133480399793742	0.0156	0.0161	0.0233	0.004	0.1443	0.005	0.0046	0.0536	0.0021	0.0945	0.1409	0.032	0.0031	0.1151	0.0258	0.0071	0.0046	0.0035	0.0019	0.0395	0.0245	0.0347	0.071	0.0283	0.0972	0.0023
21	rs77818874	28279441	0.84	0.914942008907111	0.82	0.661616834019215	0.12679586198544	0.145638438187969	0.0155	0.0161	0.0234	0.004	0.1443	0.005	0.0046	0.0534	0.0021	0.0947	0.1406	0.0321	0.0031	0.1153	0.0258	0.0071	0.0045	0.0035	0.0019	0.0394	0.0245	0.0347	0.0707	0.0283	0.0972	0.0023
21	rs162520	28282684	0.84	0.914942008907111	0.82	0.661616834019215	0.131620638411964	0.141635488226856	0.0155	0.0161	0.0234	0.004	0.1443	0.005	0.0046	0.0534	0.0021	0.0947	0.1406	0.0321	0.0031	0.1154	0.0258	0.0071	0.0045	0.0035	0.0019	0.0394	0.0245	0.0347	0.0707	0.0284	0.0972	0.0024
21	rs467691	28286590	0.84	0.914942008907111	0.82	0.661616834019215	0.127752097047658	0.148266650591268	0.0154	0.0161	0.0234	0.004	0.1442	0.005	0.0046	0.0534	0.0021	0.0947	0.1404	0.0322	0.0031	0.1154	0.0258	0.0072	0.0045	0.0035	0.0019	0.0394	0.0245	0.0347	0.0706	0.0284	0.0972	0.0024
21	rs17653989	28297239	0.84	0.914942008907111	0.82	0.661616834019215	0.130040624426891	0.151575649842152	0.0154	0.0161	0.0234	0.004	0.1443	0.005	0.0046	0.0533	0.0021	0.0948	0.1405	0.0322	0.0031	0.1154	0.0258	0.0072	0.0045	0.0035	0.002	0.0393	0.0246	0.0347	0.0705	0.0284	0.0972	0.0024
21	rs9977087	28297854	0.84	0.914942008907111	0.82	0.661616834019215	0.130768429239794	0.151765526550299	0.0154	0.0161	0.0234	0.004	0.1443	0.005	0.0046	0.0533	0.0021	0.0948	0.1405	0.0322	0.0031	0.1154	0.0258	0.0072	0.0045	0.0035	0.002	0.0393	0.0246	0.0347	0.0705	0.0284	0.0972	0.0024
21	rs229086	28299046	0.84	0.914942008907111	0.82	0.661616834019215	0.131437740720955	0.15300179864157	0.0154	0.0161	0.0234	0.004	0.1443	0.005	0.0046	0.0533	0.002	0.0948	0.1405	0.0322	0.0031	0.1154	0.0258	0.0072	0.0045	0.0035	0.0019	0.0393	0.0246	0.0348	0.0704	0.0284	0.0972	0.0024
21	rs226794	28302355	0.84	0.914942008907111	0.82	0.661616834019215	0.17706179294177	0.190149301540982	0.0152	0.0164	0.0234	0.0035	0.1443	0.0045	0.0043	0.0531	0.0019	0.0957	0.1417	0.0322	0.003	0.1154	0.0258	0.0071	0.0042	0.0034	0.0019	0.0392	0.0245	0.0348	0.0704	0.0285	0.0973	0.0023
21	rs61750214	28305202	0.84	0.914942008907111	0.82	0.661616834019215	0.213088511261374	0.225046943191918	0.0152	0.0165	0.0234	0.0033	0.1443	0.0042	0.0042	0.053	0.0018	0.0962	0.1424	0.0323	0.003	0.1154	0.0258	0.0071	0.0041	0.0033	0.0018	0.0391	0.0244	0.0349	0.0703	0.0286	0.0974	0.0022
21	rs2830585	28305212	0.84	0.914942008907111	0.82	0.661616834019215	0.215682384039708	0.219850814886909	0.0152	0.0165	0.0234	0.0033	0.1443	0.0042	0.0042	0.053	0.0018	0.0962	0.1424	0.0323	0.003	0.1154	0.0258	0.0071	0.0041	0.0033	0.0018	0.0391	0.0245	0.0349	0.0703	0.0286	0.0974	0.0022
21	rs146717299	28305324	0.84	0.914942008907111	0.82	0.661616834019215	0.221665616753045	0.226896709366062	0.0152	0.0165	0.0234	0.0032	0.1443	0.0042	0.0041	0.053	0.0018	0.0962	0.1424	0.0323	0.003	0.1154	0.0259	0.0071	0.0041	0.0033	0.0018	0.0391	0.0244	0.0349	0.0703	0.0286	0.0974	0.0022
21	rs75006665	28308275	0.84	0.914942008907111	0.82	0.661616834019215	0.229968386423422	0.240425210901591	0.0151	0.0165	0.0234	0.0032	0.1442	0.0042	0.0042	0.0529	0.0018	0.0962	0.1424	0.0323	0.003	0.1153	0.0259	0.0071	0.004	0.0033	0.0019	0.0391	0.0244	0.0349	0.0703	0.0286	0.0974	0.0023
21	rs7510287	28310028	0.84	0.914942008907111	0.82	0.661616834019215	0.231234807930608	0.2398703721829	0.0151	0.0165	0.0234	0.0032	0.1441	0.0042	0.0042	0.0529	0.0018	0.0962	0.1423	0.0323	0.003	0.1153	0.0259	0.0071	0.004	0.0033	0.0019	0.0391	0.0244	0.0349	0.0703	0.0286	0.0974	0.0023
21	rs73187815	28317531	0.84	0.914942008907111	0.82	0.661616834019215	0.239733093714884	0.24902115352477	0.0151	0.0165	0.0235	0.0033	0.144	0.0042	0.0042	0.0529	0.0018	0.0963	0.1423	0.0323	0.003	0.1153	0.0259	0.0071	0.004	0.0034	0.0019	0.039	0.0245	0.035	0.0702	0.0287	0.0973	0.0023
21	rs2298675	28322154	0.84	0.914942008907111	0.82	0.661616834019215	0.243632233321334	0.256011788873321	0.0151	0.0165	0.0235	0.0033	0.1439	0.0042	0.0042	0.0529	0.0018	0.0963	0.1423	0.0323	0.003	0.1152	0.0259	0.0071	0.004	0.0034	0.0019	0.039	0.0245	0.035	0.0701	0.0288	0.0972	0.0023
21	rs78037991	28338425	0.84	0.914942008907111	0.82	0.661616834019215	0.342621674443599	0.308381560662893	0.015	0.0164	0.0236	0.0034	0.1424	0.0041	0.0044	0.0527	0.0018	0.0969	0.1423	0.0326	0.0034	0.1147	0.0261	0.0072	0.004	0.0036	0.002	0.0389	0.0246	0.0357	0.0693	0.0294	0.0967	0.0025
21	rs78624949	28343353	0.84	0.914942008907111	0.82	0.661616834019215	0.350077109568146	0.315841344010582	0.015	0.0164	0.0236	0.0034	0.1422	0.0041	0.0044	0.0526	0.0019	0.097	0.1424	0.0327	0.0035	0.1147	0.0262	0.0072	0.004	0.0036	0.0021	0.0389	0.0247	0.0358	0.0691	0.0295	0.0965	0.0025
21	rs72635030	28345065	0.84	0.914942008907111	0.82	0.661616834019215	0.351186710845748	0.304193935517477	0.015	0.0164	0.0236	0.0034	0.1421	0.0041	0.0044	0.0526	0.0019	0.097	0.1424	0.0327	0.0035	0.1147	0.0262	0.0072	0.004	0.0036	0.0021	0.0389	0.0247	0.0358	0.0691	0.0295	0.0964	0.0026
21	rs8128594	28363634	0.84	0.914942008907111	0.84	0.549223467132668	0.378852815375189	0.321652798092679	0.015	0.0164	0.0237	0.0036	0.1414	0.0041	0.0045	0.0524	0.0019	0.097	0.1422	0.0328	0.0037	0.1145	0.0263	0.0073	0.004	0.0037	0.0021	0.0389	0.0248	0.0361	0.0686	0.0302	0.096	0.0026
21	rs73187830	28369613	0.84	0.914942008907111	0.85	0.498060230126391	0.393507002264658	0.36343331417172	0.015	0.0165	0.0237	0.0036	0.1404	0.0042	0.0046	0.0524	0.0019	0.097	0.1421	0.0328	0.0037	0.1142	0.0264	0.0073	0.004	0.0038	0.0022	0.0389	0.0253	0.0365	0.0684	0.0305	0.0957	0.0027
21	rs77335564	28371629	0.84	0.914942008907111	0.85	0.498060230126391	0.399752329118893	0.381031769424645	0.015	0.0164	0.0237	0.0036	0.1404	0.0042	0.0046	0.0524	0.0019	0.0971	0.1421	0.0328	0.0037	0.1142	0.0264	0.0073	0.004	0.0038	0.0022	0.0389	0.0253	0.0366	0.0683	0.0306	0.0956	0.0027
21	rs75082279	28374677	0.84	0.914942008907111	0.86	0.450156947394433	0.40621792982287	0.428976954637315	0.015	0.0164	0.0237	0.0036	0.1402	0.0043	0.0046	0.0523	0.0019	0.0971	0.142	0.0329	0.0037	0.1142	0.0264	0.0073	0.004	0.0038	0.0022	0.0389	0.0253	0.0366	0.0683	0.0307	0.0955	0.0027
21	rs1497283	28379348	0.84	0.914942008907111	0.86	0.450156947394433	0.41382685167793	0.429898791629352	0.015	0.0164	0.0238	0.0036	0.1398	0.0043	0.0046	0.0523	0.002	0.097	0.142	0.0329	0.0037	0.1143	0.0265	0.0073	0.004	0.0038	0.0022	0.0388	0.0254	0.0367	0.0682	0.0308	0.0954	0.0027
21	rs73360012	28382616	0.84	0.914942008907111	0.86	0.450156947394433	0.434010096279574	0.483294288789375	0.015	0.0165	0.0237	0.0036	0.1397	0.0043	0.0046	0.0522	0.002	0.097	0.142	0.0329	0.0037	0.1144	0.0266	0.0074	0.0041	0.0038	0.0022	0.0388	0.0254	0.0367	0.0681	0.0308	0.0954	0.0027
21	rs977152	28385362	0.84	0.914942008907111	0.86	0.450156947394433	0.444369602087562	0.499803800429346	0.015	0.0165	0.0237	0.0036	0.1396	0.0044	0.0046	0.0521	0.002	0.0969	0.142	0.0329	0.0037	0.1145	0.0266	0.0074	0.0041	0.0038	0.0022	0.0388	0.0254	0.0368	0.068	0.0309	0.0954	0.0027
21	rs2830624	28389167	0.84	0.914942008907111	0.86	0.450156947394433	0.461740680437094	0.554232561640227	0.0151	0.0166	0.0237	0.0036	0.1392	0.0044	0.0046	0.052	0.002	0.097	0.1422	0.0329	0.0037	0.1147	0.0265	0.0073	0.0041	0.0038	0.0022	0.0388	0.0255	0.0367	0.068	0.0311	0.095	0.0027
21	rs928272	28389497	0.85	0.849213100564478	0.86	0.450156947394433	0.434893324536927	0.418610467744547	0.0152	0.0164	0.0239	0.0035	0.1388	0.0045	0.0048	0.0514	0.0021	0.0967	0.1411	0.0329	0.0037	0.1145	0.0264	0.0074	0.0042	0.0038	0.0022	0.0383	0.0262	0.0372	0.0682	0.0317	0.0949	0.0028
21	rs4143413	28390063	0.85	0.849213100564478	0.86	0.450156947394433	0.32683857428343	0.467063653826791	0.0152	0.0164	0.0248	0.0044	0.1347	0.0053	0.006	0.0506	0.0026	0.0955	0.1377	0.0333	0.0041	0.1127	0.0259	0.0076	0.0051	0.0042	0.0024	0.0369	0.0283	0.0392	0.0687	0.0339	0.0943	0.0032
21	rs233603	28390226	0.85	0.849213100564478	0.86	0.450156947394433	0.372884714289532	0.529204274829661	0.0152	0.0165	0.0249	0.0047	0.1324	0.0054	0.0062	0.0517	0.0028	0.0951	0.1366	0.0336	0.0042	0.1121	0.0259	0.0076	0.0054	0.0042	0.0025	0.0363	0.029	0.0398	0.0687	0.0345	0.0943	0.0033
21	rs233604	28390415	0.85	0.849213100564478	0.86	0.450156947394433	0.367614263714558	0.583382816363233	0.0151	0.0168	0.025	0.0049	0.1305	0.0054	0.0065	0.0527	0.0029	0.0947	0.1356	0.0335	0.0042	0.1121	0.026	0.0076	0.0056	0.0043	0.0026	0.0358	0.0292	0.0406	0.0693	0.0352	0.0936	0.0035
21	rs2830632	28391938	0.88	0.670214810425093	0.86	0.450156947394433	0.302717661272696	0.947094203850707	0.0152	0.0184	0.0242	0.0058	0.1379	0.0056	0.0069	0.0524	0.0032	0.091	0.1274	0.0335	0.0035	0.1089	0.0269	0.0064	0.0062	0.0043	0.0027	0.0333	0.0297	0.0437	0.0733	0.0357	0.0931	0.004
21	rs2830634	28392021	0.88	0.670214810425093	0.86	0.450156947394433	0.353517459702541	0.874830619839525	0.0152	0.0184	0.0243	0.0058	0.1382	0.0056	0.0069	0.0523	0.0032	0.0909	0.1273	0.0335	0.0036	0.1089	0.027	0.0064	0.0063	0.0043	0.0027	0.0332	0.0297	0.0438	0.0733	0.0356	0.093	0.0041
21	rs2830636	28392101	0.88	0.670214810425093	0.87	0.405435896572436	0.388925188309581	0.86036366807932	0.0153	0.0184	0.0243	0.0058	0.1381	0.0056	0.0069	0.0523	0.0032	0.091	0.1272	0.0335	0.0036	0.1088	0.027	0.0064	0.0063	0.0044	0.0027	0.0332	0.0297	0.0438	0.0734	0.0356	0.093	0.0041
21	rs233583	28402565	0.88	0.670214810425093	0.87	0.405435896572436	0.429900116983065	0.820032480062241	0.0152	0.0188	0.0242	0.006	0.1386	0.0057	0.007	0.0522	0.0032	0.0906	0.127	0.0334	0.0036	0.1084	0.0271	0.0063	0.0065	0.0044	0.0027	0.0331	0.0297	0.0438	0.0735	0.0357	0.0927	0.0041
21	rs1012766	28407139	0.88	0.670214810425093	0.87	0.405435896572436	0.469477390565954	0.807292453350401	0.0152	0.0189	0.0244	0.006	0.1386	0.0057	0.007	0.0522	0.0032	0.0905	0.127	0.0334	0.0036	0.1083	0.0271	0.0063	0.0066	0.0043	0.0028	0.0331	0.0297	0.0438	0.0735	0.0357	0.0926	0.0041
21	rs374915	28408797	0.88	0.670214810425093	0.87	0.405435896572436	0.46404902623719	0.803616467666041	0.0152	0.0189	0.0244	0.006	0.1386	0.0057	0.007	0.0522	0.0032	0.0905	0.127	0.0333	0.0036	0.1083	0.0271	0.0062	0.0066	0.0043	0.0028	0.0331	0.0297	0.0438	0.0735	0.0357	0.0927	0.0041
21	rs117702109	28412516	0.88	0.670214810425093	0.87	0.405435896572436	0.425343263205192	0.819724997795154	0.0152	0.019	0.0244	0.006	0.139	0.0057	0.007	0.0522	0.0031	0.0903	0.1269	0.0331	0.0035	0.1085	0.0271	0.0062	0.0066	0.0043	0.0027	0.0331	0.0296	0.0438	0.0735	0.0355	0.0929	0.0041
21	rs76963217	28418921	0.89	0.616467558766813	0.87	0.405435896572436	0.434834415022231	0.743489563897307	0.0152	0.0192	0.0244	0.006	0.1397	0.0057	0.007	0.0524	0.0031	0.09	0.1266	0.0327	0.0035	0.109	0.0272	0.006	0.0065	0.0042	0.0027	0.0331	0.0295	0.0438	0.0735	0.0352	0.0933	0.0041
21	rs117572491	28420162	0.89	0.616467558766813	0.87	0.405435896572436	0.431131077024719	0.716649920593801	0.0152	0.0193	0.0244	0.006	0.1399	0.0056	0.007	0.0525	0.0031	0.0899	0.1265	0.0326	0.0034	0.1091	0.0272	0.006	0.0065	0.0042	0.0026	0.0331	0.0295	0.0437	0.0736	0.035	0.0934	0.004
21	rs11700550	28420360	0.89	0.616467558766813	0.87	0.405435896572436	0.444786488782363	0.717546026472427	0.0152	0.0193	0.0244	0.006	0.1399	0.0056	0.007	0.0524	0.0031	0.0899	0.1265	0.0325	0.0034	0.109	0.0273	0.006	0.0065	0.0042	0.0027	0.0331	0.0295	0.0437	0.0737	0.035	0.0934	0.004
21	rs406835	28420932	0.89	0.616467558766813	0.87	0.405435896572436	0.464596562781078	0.70487453523066	0.0152	0.0193	0.0244	0.006	0.14	0.0056	0.007	0.0526	0.003	0.0898	0.1265	0.0323	0.0034	0.1091	0.0273	0.006	0.0065	0.0042	0.0027	0.0331	0.0295	0.0438	0.0737	0.035	0.0934	0.004
21	rs1391033	28421321	0.89	0.616467558766813	0.87	0.405435896572436	0.502942965061501	0.703535806062254	0.0152	0.0193	0.0244	0.006	0.14	0.0056	0.007	0.0526	0.003	0.0898	0.1265	0.0323	0.0034	0.1091	0.0273	0.006	0.0065	0.0042	0.0027	0.0331	0.0295	0.0438	0.0737	0.035	0.0934	0.0041
21	rs2840364	28438579	0.88	0.670214810425093	0.87	0.405435896572436	0.604225241865557	0.696108836861133	0.0151	0.0195	0.0244	0.0061	0.1399	0.0057	0.007	0.0525	0.003	0.0896	0.1264	0.0321	0.0035	0.1089	0.0274	0.006	0.0066	0.0042	0.0027	0.0332	0.0296	0.0437	0.0738	0.0351	0.0934	0.0042
21	rs7275831	28446090	0.88	0.670214810425093	0.87	0.405435896572436	0.620386047309385	0.707553700549246	0.0151	0.0195	0.0243	0.0061	0.1398	0.0057	0.007	0.0525	0.003	0.0895	0.1266	0.0321	0.0035	0.1088	0.0275	0.006	0.0066	0.0042	0.0027	0.0332	0.0296	0.0437	0.0738	0.0353	0.0934	0.0042
21	rs12627643	28451439	0.89	0.616467558766813	0.89	0.325204496311925	0.644815477567096	0.730717337829811	0.0151	0.0195	0.0241	0.0061	0.1401	0.0057	0.0071	0.0525	0.0029	0.0889	0.1266	0.0321	0.0035	0.1086	0.0276	0.0059	0.0066	0.0042	0.0027	0.0333	0.0296	0.0438	0.0738	0.0359	0.0933	0.0041
21	rs74413332	28454354	0.89	0.616467558766813	0.89	0.325204496311925	0.643041060991841	0.735970595055926	0.0151	0.0195	0.0241	0.0061	0.1402	0.0057	0.0071	0.0525	0.0029	0.0888	0.1266	0.032	0.0035	0.1086	0.0276	0.0059	0.0066	0.0042	0.0027	0.0333	0.0297	0.0438	0.0738	0.0359	0.0933	0.0041
21	rs11701686	28462174	0.89	0.616467558766813	0.89	0.325204496311925	0.650294632557546	0.730117494130442	0.0151	0.0195	0.0241	0.0061	0.1403	0.0057	0.0071	0.0525	0.0029	0.0888	0.1267	0.032	0.0035	0.1086	0.0277	0.0059	0.0067	0.0041	0.0027	0.0333	0.0297	0.0439	0.0738	0.0359	0.0933	0.0041
21	rs16979728	28468631	0.89	0.616467558766813	0.89	0.325204496311925	0.647232249387403	0.728618360762065	0.0151	0.0194	0.024	0.0061	0.1407	0.0057	0.0071	0.0524	0.0028	0.0887	0.1267	0.032	0.0035	0.1083	0.0277	0.0059	0.0067	0.0041	0.0027	0.0334	0.0296	0.0441	0.0738	0.0359	0.0932	0.004
21	rs2065251	28469007	0.89	0.616467558766813	0.89	0.325204496311925	0.648655797585299	0.727869049333892	0.0151	0.0194	0.024	0.0061	0.1407	0.0057	0.0071	0.0524	0.0028	0.0887	0.1267	0.032	0.0035	0.1083	0.0277	0.0059	0.0067	0.0041	0.0027	0.0334	0.0296	0.0441	0.0738	0.0359	0.0932	0.004
21	rs10482983	28472800	0.89	0.616467558766813	0.89	0.325204496311925	0.618991166876392	0.734018417871888	0.0151	0.0194	0.024	0.0061	0.1407	0.0057	0.0071	0.0524	0.0028	0.0886	0.1267	0.032	0.0035	0.1083	0.0277	0.0059	0.0067	0.0041	0.0027	0.0334	0.0296	0.0441	0.0738	0.0359	0.0932	0.004
21	rs2027709	28477824	0.89	0.616467558766813	0.89	0.325204496311925	0.587172396485256	0.737623327531853	0.0151	0.0194	0.024	0.0061	0.1407	0.0057	0.0071	0.0524	0.0028	0.0885	0.1266	0.032	0.0035	0.1084	0.0278	0.0059	0.0067	0.0041	0.0027	0.0334	0.0296	0.0442	0.0739	0.0359	0.0931	0.004
21	rs75631633	28479344	0.89	0.616467558766813	0.89	0.325204496311925	0.560919697801549	0.719488442208355	0.0151	0.0194	0.024	0.0061	0.1409	0.0058	0.0071	0.0524	0.0028	0.0881	0.1264	0.0319	0.0035	0.1084	0.0278	0.0059	0.0067	0.004	0.0027	0.0335	0.0297	0.0442	0.0741	0.0358	0.093	0.004
21	rs1539967	28498601	0.89	0.616467558766813	0.88	0.363814363818289	0.494001993612067	0.707404798426329	0.015	0.0195	0.024	0.0061	0.1415	0.006	0.0073	0.0525	0.0028	0.0872	0.126	0.0317	0.0037	0.1084	0.0278	0.0059	0.0068	0.004	0.0028	0.0338	0.0299	0.0444	0.0745	0.0355	0.0926	0.0039
21	rs76932822	28503713	0.89	0.616467558766813	0.89	0.325204496311925	0.463866584079381	0.708000448933096	0.015	0.0195	0.0238	0.006	0.1415	0.0061	0.0073	0.0525	0.0027	0.0869	0.1262	0.0317	0.0038	0.1084	0.0278	0.0059	0.0068	0.004	0.0028	0.0339	0.0299	0.0444	0.0747	0.0354	0.0925	0.0039
21	rs12106438	28505213	0.9	0.565600701999265	0.88	0.363814363818289	0.449564566356677	0.706958134092379	0.015	0.0195	0.0237	0.006	0.1415	0.0061	0.0073	0.0524	0.0027	0.0865	0.1265	0.0317	0.0039	0.1083	0.028	0.0059	0.0067	0.0041	0.0028	0.034	0.03	0.0444	0.0749	0.0353	0.0923	0.0039
21	rs75827300	28509826	0.9	0.565600701999265	0.88	0.363814363818289	0.41768664836845	0.715604778542521	0.015	0.0194	0.0235	0.006	0.1415	0.0062	0.0073	0.0524	0.0027	0.086	0.1268	0.0319	0.0039	0.1083	0.0281	0.006	0.0068	0.0041	0.0028	0.034	0.0301	0.0444	0.0751	0.0352	0.0922	0.0039
21	rs1676553	28514582	0.9	0.565600701999265	0.88	0.363814363818289	0.430310243190287	0.715604778542521	0.015	0.0194	0.0235	0.006	0.1416	0.0062	0.0073	0.0524	0.0027	0.0859	0.1268	0.0319	0.0039	0.1083	0.0282	0.006	0.0068	0.0041	0.0028	0.034	0.0301	0.0444	0.0751	0.0352	0.0922	0.0038
21	rs4817157	28516915	0.9	0.565600701999265	0.88	0.363814363818289	0.433715884259797	0.715156964413783	0.015	0.0194	0.0235	0.006	0.1416	0.0062	0.0073	0.0525	0.0027	0.0859	0.1268	0.0319	0.0039	0.1083	0.0282	0.0059	0.0068	0.0041	0.0028	0.034	0.0301	0.0444	0.0751	0.0352	0.0922	0.0038
21	rs2830727	28519832	0.9	0.565600701999265	0.88	0.363814363818289	0.439381987260462	0.718442381114304	0.015	0.0194	0.0236	0.006	0.1417	0.0062	0.0073	0.0527	0.0027	0.0858	0.1267	0.0318	0.004	0.1082	0.0282	0.0059	0.0068	0.0041	0.0028	0.034	0.0301	0.0444	0.0752	0.0352	0.0922	0.0038
21	rs420215	28527625	0.9	0.565600701999265	0.88	0.363814363818289	0.400091324680187	0.716351273966527	0.015	0.0194	0.0236	0.006	0.1417	0.0062	0.0074	0.0533	0.0026	0.0857	0.1267	0.0316	0.004	0.1078	0.0282	0.0059	0.0068	0.0041	0.0028	0.034	0.0301	0.0444	0.0753	0.0351	0.0921	0.0038
21	rs2257178	28532011	0.9	0.565600701999265	0.88	0.363814363818289	0.370652325744066	0.652219241669423	0.0147	0.0192	0.0231	0.0062	0.1418	0.0063	0.0078	0.055	0.0026	0.0852	0.1269	0.0309	0.0043	0.1075	0.0283	0.006	0.0069	0.0042	0.0028	0.0337	0.0302	0.044	0.0754	0.0347	0.092	0.0037
21	rs112052377	28541532	0.9	0.565600701999265	0.88	0.363814363818289	0.351715728834978	0.619957293136555	0.0147	0.0192	0.0229	0.0062	0.142	0.0064	0.0079	0.0552	0.0027	0.085	0.1268	0.0307	0.0044	0.1077	0.0282	0.006	0.007	0.0041	0.0028	0.0335	0.0303	0.0437	0.0755	0.0345	0.0922	0.0036
21	rs992499	28541630	0.9	0.565600701999265	0.88	0.363814363818289	0.355111159648668	0.619235101216194	0.0147	0.0192	0.0229	0.0062	0.142	0.0064	0.0079	0.0554	0.0027	0.085	0.1269	0.0306	0.0044	0.1077	0.0282	0.0059	0.0069	0.0041	0.0028	0.0335	0.0304	0.0437	0.0755	0.0345	0.0922	0.0036
21	rs406069	28543715	0.9	0.565600701999265	0.88	0.363814363818289	0.352086285660613	0.614906121344417	0.0147	0.0192	0.0229	0.0062	0.142	0.0064	0.008	0.0554	0.0027	0.0849	0.1268	0.0306	0.0044	0.1077	0.0282	0.0059	0.007	0.0041	0.0028	0.0335	0.0304	0.0437	0.0755	0.0345	0.0922	0.0036
21	rs17680914	28545446	0.9	0.565600701999265	0.88	0.363814363818289	0.353570523579232	0.611304124352362	0.0147	0.0192	0.0229	0.0062	0.1421	0.0065	0.008	0.0555	0.0027	0.0849	0.1268	0.0306	0.0045	0.1077	0.0282	0.0059	0.007	0.0041	0.0028	0.0334	0.0304	0.0437	0.0755	0.0345	0.0922	0.0036
21	rs79661891	28546042	0.9	0.565600701999265	0.88	0.363814363818289	0.351662808563471	0.609145332111811	0.0147	0.0192	0.0229	0.0062	0.142	0.0065	0.008	0.0555	0.0027	0.0849	0.1267	0.0306	0.0045	0.1077	0.0282	0.0059	0.007	0.0042	0.0028	0.0334	0.0304	0.0437	0.0755	0.0345	0.0922	0.0036
21	rs73192033	28550021	0.9	0.565600701999265	0.88	0.363814363818289	0.350922355806343	0.605838704479266	0.0147	0.0192	0.0229	0.0063	0.1421	0.0065	0.008	0.0554	0.0027	0.0848	0.1267	0.0306	0.0045	0.1077	0.0281	0.006	0.007	0.0042	0.0027	0.0334	0.0304	0.0437	0.0755	0.0345	0.0922	0.0036
21	rs235960	28554108	0.9	0.565600701999265	0.88	0.363814363818289	0.361576496414591	0.602105932812419	0.0146	0.0193	0.0229	0.0063	0.1422	0.0065	0.0081	0.0555	0.0027	0.0847	0.1266	0.0305	0.0045	0.1077	0.0281	0.006	0.0071	0.0042	0.0027	0.0333	0.0304	0.0437	0.0755	0.0344	0.0922	0.0037
21	rs117769590	28557450	0.9	0.565600701999265	0.88	0.363814363818289	0.357241830218246	0.610728269619797	0.0146	0.0192	0.0229	0.0063	0.1422	0.0066	0.0081	0.0555	0.0027	0.0847	0.1265	0.0305	0.0046	0.1076	0.0281	0.006	0.0071	0.0042	0.0027	0.0332	0.0304	0.0437	0.0754	0.0344	0.0923	0.0037
21	rs1788326	28559303	0.91	0.517562282080777	0.88	0.363814363818289	0.3578823091499	0.61015254340607	0.0146	0.0193	0.0229	0.0063	0.1422	0.0066	0.0081	0.0555	0.0027	0.0847	0.1265	0.0305	0.0046	0.1076	0.0281	0.006	0.0071	0.0042	0.0027	0.0332	0.0304	0.0436	0.0754	0.0344	0.0923	0.0037
21	rs12482281	28561650	0.91	0.517562282080777	0.88	0.363814363818289	0.367451870884053	0.613176538488078	0.0146	0.0192	0.0229	0.0063	0.1422	0.0066	0.0082	0.0554	0.0027	0.0847	0.1265	0.0305	0.0046	0.1076	0.028	0.0061	0.0071	0.0042	0.0027	0.033	0.0305	0.0436	0.0754	0.0344	0.0921	0.0037
21	rs235946	28562546	0.91	0.517562282080777	0.88	0.363814363818289	0.379787965380959	0.604402374100323	0.0146	0.0192	0.0229	0.0064	0.1423	0.0067	0.0083	0.0553	0.0027	0.0847	0.1264	0.0304	0.0046	0.1076	0.028	0.0061	0.0071	0.0042	0.0027	0.033	0.0306	0.0435	0.0754	0.0344	0.0922	0.0037
21	rs4431021	28568941	0.96	0.3177447436144	0.88	0.363814363818289	0.192019670663912	0.344338462261665	0.0157	0.0204	0.02	0.0077	0.1423	0.009	0.0099	0.0536	0.0025	0.0843	0.1231	0.028	0.0051	0.1083	0.0284	0.0074	0.0084	0.0047	0.0026	0.032	0.0287	0.0423	0.0783	0.0322	0.0947	0.0034
21	rs34647816	28569092	0.96	0.3177447436144	0.88	0.363814363818289	0.190689645186416	0.344214635497122	0.0157	0.0204	0.02	0.0077	0.1423	0.0091	0.0099	0.0536	0.0025	0.0843	0.1231	0.028	0.0051	0.1083	0.0284	0.0074	0.0084	0.0047	0.0026	0.032	0.0287	0.0423	0.0783	0.0322	0.0947	0.0034
21	rs7281841	28574049	0.96	0.3177447436144	0.88	0.363814363818289	0.187481595586512	0.341864372379383	0.0157	0.0204	0.0198	0.0078	0.1424	0.0091	0.0099	0.0535	0.0025	0.0843	0.1232	0.0279	0.0051	0.1082	0.0285	0.0074	0.0087	0.0047	0.0027	0.0319	0.0287	0.0424	0.0782	0.032	0.0947	0.0034
21	rs8128414	28575063	0.96	0.3177447436144	0.88	0.363814363818289	0.189478248651219	0.342853389947382	0.0158	0.0204	0.0198	0.0078	0.1424	0.0091	0.0099	0.0534	0.0025	0.0843	0.1231	0.0279	0.0051	0.1081	0.0285	0.0074	0.0087	0.0047	0.0027	0.0319	0.0287	0.0424	0.0782	0.032	0.0947	0.0034
21	rs17682803	28583196	0.97	0.285396128624663	0.88	0.363814363818289	0.193814021180484	0.305747340710229	0.0158	0.0206	0.0197	0.0079	0.1425	0.0094	0.0101	0.053	0.0025	0.0845	0.1232	0.0276	0.0052	0.1078	0.0286	0.0074	0.0089	0.0047	0.0027	0.0317	0.0286	0.042	0.0786	0.0316	0.0952	0.0033
21	rs73175804	28584142	0.97	0.285396128624663	0.88	0.363814363818289	0.201751888488805	0.297055244751062	0.0158	0.0207	0.0197	0.0079	0.1426	0.0095	0.0101	0.0525	0.0025	0.0846	0.1233	0.0275	0.0052	0.1076	0.0286	0.0075	0.009	0.0047	0.0027	0.0316	0.0286	0.0418	0.0788	0.0314	0.0953	0.0033
21	rs2830786	28590051	0.98	0.255415240389183	0.88	0.363814363818289	0.242806196004167	0.282465703172052	0.0158	0.0209	0.0198	0.0081	0.1441	0.01	0.0104	0.0504	0.0025	0.0848	0.1234	0.0271	0.0054	0.1071	0.0286	0.0076	0.0095	0.0051	0.0029	0.0312	0.0283	0.0407	0.0796	0.0307	0.0958	0.0033
21	rs41424344	28592007	0.98	0.255415240389183	0.88	0.363814363818289	0.244983292422617	0.268792868923807	0.0158	0.0209	0.0198	0.0081	0.1441	0.01	0.0104	0.0503	0.0025	0.0848	0.1234	0.0271	0.0054	0.1071	0.0286	0.0076	0.0095	0.0051	0.0029	0.0312	0.0282	0.0407	0.0796	0.0307	0.0958	0.0033
21	rs56295383	28592480	0.98	0.255415240389183	0.88	0.363814363818289	0.262059094504562	0.275255600239496	0.0159	0.0208	0.0198	0.0081	0.1439	0.01	0.0104	0.0504	0.0025	0.0844	0.1235	0.0271	0.0054	0.1071	0.0286	0.0076	0.0102	0.0051	0.0029	0.0312	0.0282	0.0406	0.0796	0.0305	0.0958	0.0033
21	rs61045898	28599108	0.99	0.227721472602965	0.88	0.363814363818289	0.383042567849499	0.298716375635655	0.0163	0.0212	0.0196	0.0081	0.1445	0.0103	0.0106	0.0489	0.0028	0.0841	0.1233	0.0269	0.0056	0.1069	0.0287	0.0077	0.0105	0.0055	0.003	0.0311	0.028	0.0402	0.0801	0.03	0.0961	0.0033
21	rs75633263	28606581	0.99	0.227721472602965	0.88	0.363814363818289	0.430017276119645	0.282699237565896	0.0163	0.0213	0.0196	0.0081	0.1445	0.0103	0.0106	0.0488	0.0028	0.0841	0.1233	0.0269	0.0056	0.1069	0.0288	0.0077	0.0105	0.0055	0.0031	0.0311	0.028	0.0401	0.0802	0.03	0.0961	0.0033
21	rs2830794	28606944	0.99	0.227721472602965	0.88	0.363814363818289	0.431659165168379	0.27827221714085	0.0163	0.0213	0.0196	0.0081	0.1445	0.0103	0.0106	0.0488	0.0028	0.0842	0.1233	0.0269	0.0056	0.1069	0.0288	0.0077	0.0105	0.0055	0.0031	0.0311	0.028	0.0401	0.0802	0.03	0.0961	0.0033
21	rs2830795	28608163	0.99	0.227721472602965	0.88	0.363814363818289	0.464474860764925	0.253298491117694	0.0163	0.0213	0.0196	0.0081	0.1452	0.0103	0.0106	0.0476	0.0028	0.0843	0.1235	0.0269	0.0056	0.1069	0.0288	0.0077	0.0105	0.0055	0.0031	0.0311	0.0279	0.0401	0.0802	0.03	0.0963	0.0033
21	rs2830796	28610251	0.99	0.227721472602965	0.88	0.363814363818289	0.440092804029662	0.259529890680576	0.0163	0.0213	0.0196	0.0081	0.1453	0.0103	0.0106	0.0476	0.0028	0.0843	0.1236	0.0269	0.0055	0.107	0.0288	0.0077	0.0105	0.0055	0.0031	0.031	0.0279	0.04	0.0802	0.03	0.0962	0.0033
21	rs1477717	28614871	0.99	0.227721472602965	0.87	0.405435896572436	0.421970468773795	0.231268441210747	0.0164	0.0214	0.0194	0.008	0.1461	0.0102	0.0106	0.0478	0.0029	0.0846	0.1238	0.0266	0.0054	0.1067	0.0287	0.0077	0.0105	0.0055	0.0031	0.0308	0.0279	0.0398	0.0799	0.0299	0.0959	0.0035
21	rs79743886	28619820	1.01	0.178854520006857	0.87	0.405435896572436	0.513620353063136	0.235005566912277	0.0167	0.0217	0.0185	0.0078	0.1487	0.01	0.0104	0.0488	0.0033	0.0858	0.1246	0.0259	0.0055	0.1059	0.0282	0.0074	0.0105	0.0055	0.0033	0.0305	0.0276	0.0391	0.0787	0.0297	0.0949	0.0041
21	rs73175809	28619941	1.01	0.178854520006857	0.86	0.450156947394433	0.520798161111913	0.246443475904627	0.0167	0.0217	0.0185	0.0078	0.1487	0.01	0.0104	0.0489	0.0033	0.0858	0.1247	0.0259	0.0055	0.1058	0.0282	0.0074	0.0105	0.0055	0.0033	0.0305	0.0276	0.0391	0.0788	0.0297	0.0948	0.0041
21	rs2830800	28620309	1.02	0.157502178544443	0.86	0.450156947394433	0.557328978635069	0.222119240298046	0.0168	0.0219	0.0185	0.0078	0.1494	0.01	0.0104	0.0488	0.0034	0.086	0.1249	0.0258	0.0055	0.1053	0.0281	0.0074	0.0105	0.0055	0.0033	0.0303	0.0276	0.0391	0.079	0.0296	0.0946	0.004
21	rs2830801	28620731	1.02	0.157502178544443	0.86	0.450156947394433	0.570883422145775	0.186360950243274	0.0168	0.0219	0.0184	0.0078	0.1509	0.0099	0.0103	0.0486	0.0034	0.0862	0.1252	0.0256	0.0055	0.1051	0.0279	0.0073	0.0104	0.0054	0.0033	0.0302	0.0277	0.0391	0.0787	0.0297	0.0944	0.004
21	rs2830802	28623355	1.04	0.120487900976968	0.86	0.450156947394433	0.457140867840686	0.127014223747842	0.0174	0.0223	0.0183	0.0072	0.1574	0.0089	0.0097	0.0494	0.0033	0.0876	0.1264	0.0249	0.0054	0.1053	0.0265	0.0068	0.0097	0.0052	0.0032	0.0296	0.0267	0.0387	0.0787	0.0296	0.092	0.0036
21	rs74570949	28623686	1.05	0.104628957265627	0.86	0.450156947394433	0.479560651958914	0.11814704359979	0.0175	0.0223	0.0182	0.0072	0.1576	0.0089	0.0097	0.0494	0.0033	0.0876	0.1265	0.0248	0.0054	0.1052	0.0265	0.0068	0.0097	0.0052	0.0032	0.0296	0.0267	0.0386	0.0788	0.0296	0.0919	0.0036
21	rs17612162	28624358	1.05	0.104628957265627	0.86	0.450156947394433	0.536664772887019	0.0936003114649581	0.0175	0.0223	0.0182	0.0071	0.1578	0.0089	0.0097	0.0494	0.0033	0.0879	0.1266	0.0247	0.0054	0.1052	0.0264	0.0068	0.0097	0.0053	0.0032	0.0296	0.0266	0.0385	0.0788	0.0296	0.0919	0.0036
21	rs235941	28626944	1.05	0.104628957265627	0.86	0.450156947394433	0.538361826365161	0.0922587702781555	0.0175	0.0223	0.0182	0.0071	0.1579	0.0089	0.0097	0.0494	0.0033	0.088	0.1266	0.0247	0.0054	0.1052	0.0264	0.0068	0.0097	0.0053	0.0032	0.0296	0.0266	0.0386	0.0788	0.0296	0.0919	0.0036
21	rs77358775	28629970	1.05	0.104628957265627	0.86	0.450156947394433	0.542812249655003	0.0890549898636873	0.0175	0.0223	0.0182	0.0071	0.158	0.0088	0.0097	0.0493	0.0033	0.0881	0.1267	0.0247	0.0054	0.1052	0.0263	0.0068	0.0096	0.0052	0.0032	0.0296	0.0265	0.0385	0.0788	0.0296	0.0919	0.0036
21	rs2830818	28630929	1.05	0.104628957265627	0.86	0.450156947394433	0.546161419693245	0.0857436209346151	0.0175	0.0223	0.0182	0.0071	0.1581	0.0088	0.0097	0.0493	0.0033	0.0881	0.1267	0.0247	0.0054	0.1051	0.0263	0.0068	0.0096	0.0052	0.0032	0.0295	0.0265	0.0386	0.0788	0.0296	0.0919	0.0036
21	rs2830820	28631418	1.06	0.0904005175896243	0.86	0.450156947394433	0.445382375037366	0.0624705832802539	0.0175	0.0224	0.0181	0.0068	0.1594	0.0085	0.0093	0.0496	0.0033	0.0886	0.1271	0.0246	0.0053	0.1053	0.026	0.0066	0.0093	0.0052	0.0031	0.0291	0.0261	0.039	0.079	0.0294	0.0918	0.0035
21	rs2830822	28631839	1.07	0.0776994191057832	0.86	0.450156947394433	0.362274681765197	0.0344898318453624	0.0176	0.0226	0.0181	0.0065	0.1615	0.008	0.0089	0.0503	0.0031	0.0896	0.1274	0.0246	0.005	0.1057	0.0255	0.0063	0.0088	0.005	0.0031	0.0283	0.0252	0.0392	0.0794	0.0292	0.0915	0.0033
21	rs235925	28632360	1.09	0.0564630724803212	0.86	0.450156947394433	0.186207107935706	0.0259190677890828	0.0174	0.0226	0.0185	0.0061	0.1635	0.0075	0.0084	0.0507	0.0028	0.0907	0.1276	0.0249	0.0047	0.106	0.0254	0.0061	0.0083	0.0046	0.0029	0.0279	0.0245	0.0398	0.0798	0.0288	0.0913	0.003
21	rs76960466	28641168	1.1	0.0477200328108175	0.86	0.450156947394433	0.123453981065485	0.0340267784546026	0.0172	0.0226	0.0184	0.0059	0.1646	0.0073	0.0081	0.051	0.0027	0.0909	0.1281	0.0249	0.0046	0.1062	0.025	0.006	0.0081	0.0044	0.0028	0.0279	0.0242	0.0399	0.0803	0.0286	0.0911	0.0029
21	rs17691954	28644960	1.1	0.0477200328108175	0.86	0.450156947394433	0.12051285327965	0.0298445901737931	0.0172	0.0226	0.0184	0.0059	0.1647	0.0073	0.0081	0.051	0.0026	0.0909	0.1282	0.0249	0.0046	0.1063	0.025	0.006	0.0081	0.0044	0.0028	0.0279	0.0242	0.0399	0.0804	0.0286	0.0911	0.0029
21	rs1034355	28649659	1.1	0.0477200328108175	0.86	0.450156947394433	0.124748796014421	0.0227633017649062	0.0172	0.0226	0.0184	0.0059	0.1648	0.0072	0.008	0.0511	0.0027	0.0909	0.1281	0.0249	0.0046	0.1063	0.025	0.006	0.0081	0.0043	0.0028	0.0279	0.0242	0.0399	0.0804	0.0286	0.0912	0.0029
21	rs459745	28656402	1.1	0.0477200328108175	0.86	0.450156947394433	0.0964008400144904	0.0334647283977128	0.0171	0.0226	0.0184	0.0058	0.1653	0.0071	0.0079	0.0513	0.0026	0.0907	0.1284	0.0248	0.0046	0.1068	0.0248	0.006	0.008	0.0043	0.0027	0.0279	0.0241	0.0399	0.0806	0.0282	0.0913	0.0028
21	rs76461804	28659498	1.1	0.0477200328108175	0.86	0.450156947394433	0.0830616169148033	0.0322033852047225	0.0171	0.0226	0.0184	0.0057	0.1655	0.007	0.0079	0.0514	0.0025	0.0907	0.1287	0.0247	0.0046	0.1069	0.0247	0.0059	0.0078	0.0042	0.0027	0.0279	0.0239	0.04	0.0808	0.0281	0.0914	0.0028
21	rs2830840	28665347	1.11	0.0400902197142525	0.86	0.450156947394433	0.0667258562662527	0.0271986725655142	0.0167	0.0226	0.0183	0.0055	0.1663	0.0068	0.0077	0.0516	0.0024	0.0908	0.1296	0.0247	0.0045	0.1071	0.0245	0.0058	0.0075	0.004	0.0026	0.0278	0.0236	0.0403	0.0812	0.0279	0.0917	0.0027
21	rs73175836	28667856	1.11	0.0400902197142525	0.86	0.450156947394433	0.0672839844432438	0.0247128204185027	0.0167	0.0226	0.0183	0.0055	0.1663	0.0068	0.0076	0.0516	0.0024	0.0908	0.1296	0.0247	0.0045	0.1073	0.0245	0.0057	0.0074	0.004	0.0026	0.0278	0.0236	0.0403	0.0813	0.0279	0.0917	0.0027
21	rs239686	28670634	1.11	0.0400902197142525	0.86	0.450156947394433	0.0654026675874664	0.0207686064913801	0.0167	0.0226	0.0183	0.0054	0.1664	0.0067	0.0076	0.0517	0.0023	0.0908	0.1296	0.0248	0.0045	0.1076	0.0244	0.0057	0.0074	0.004	0.0026	0.0278	0.0236	0.0402	0.0813	0.028	0.0917	0.0027
21	rs28479382	28671524	1.11	0.0400902197142525	0.86	0.450156947394433	0.0655204542526524	0.0210949328584527	0.0167	0.0226	0.0182	0.0054	0.1664	0.0067	0.0075	0.0517	0.0023	0.0908	0.1297	0.0248	0.0045	0.1078	0.0244	0.0056	0.0073	0.004	0.0026	0.0278	0.0236	0.0402	0.0813	0.028	0.0917	0.0027
21	rs17693693	28678352	1.11	0.0400902197142525	0.85	0.498060230126391	0.0627127557333402	0.0216304487048716	0.0167	0.0225	0.0182	0.0053	0.1665	0.0066	0.0075	0.0517	0.0023	0.0908	0.1298	0.0247	0.0044	0.1079	0.0244	0.0056	0.0073	0.004	0.0025	0.0279	0.0235	0.0402	0.0814	0.028	0.0917	0.0027
21	rs239713	28696476	1.11	0.0400902197142525	0.86	0.450156947394433	0.0604314153495617	0.0149374574516289	0.0166	0.0225	0.0181	0.0053	0.1667	0.0066	0.0075	0.0518	0.0023	0.0909	0.1299	0.0247	0.0044	0.1079	0.0244	0.0056	0.0072	0.004	0.0025	0.0278	0.0235	0.04	0.0815	0.0279	0.0917	0.0027
21	rs11088028	28698918	1.11	0.0400902197142525	0.85	0.498060230126391	0.0579336007026773	0.0163158138668585	0.0166	0.0225	0.0181	0.0053	0.1668	0.0066	0.0075	0.0519	0.0023	0.091	0.13	0.0247	0.0043	0.108	0.0244	0.0056	0.0072	0.0039	0.0025	0.0278	0.0234	0.0399	0.0816	0.0279	0.0918	0.0027
21	rs7281852	28700996	1.11	0.0400902197142525	0.85	0.498060230126391	0.0570148922423566	0.0287439639838225	0.0166	0.0225	0.0182	0.0053	0.1668	0.0066	0.0074	0.0519	0.0023	0.091	0.13	0.0247	0.0043	0.108	0.0244	0.0056	0.0072	0.004	0.0025	0.0278	0.0233	0.0399	0.0816	0.0279	0.0918	0.0027
21	rs57884426	28703302	1.11	0.0400902197142525	0.85	0.498060230126391	0.05708659506742	0.0343866830986205	0.0166	0.0225	0.0182	0.0052	0.1669	0.0065	0.0074	0.0519	0.0022	0.091	0.13	0.0247	0.0043	0.1081	0.0244	0.0056	0.0071	0.0039	0.0025	0.0278	0.0233	0.0399	0.0816	0.0279	0.0917	0.0026
21	rs8126629	28704525	1.11	0.0400902197142525	0.85	0.498060230126391	0.0569969759057257	0.0351637452472248	0.0166	0.0225	0.0182	0.0052	0.1669	0.0065	0.0074	0.0519	0.0022	0.091	0.13	0.0246	0.0044	0.1081	0.0243	0.0056	0.0071	0.0039	0.0025	0.0277	0.0233	0.0398	0.0816	0.0279	0.0917	0.0026
21	rs2830854	28712418	1.14	0.0228924042877042	0.85	0.498060230126391	0.0394654667140335	0.0866626688665699	0.0159	0.0228	0.0189	0.0041	0.1719	0.0053	0.0061	0.0546	0.0015	0.0934	0.1324	0.0245	0.0033	0.1111	0.0238	0.0055	0.0051	0.0029	0.0021	0.0265	0.0209	0.0382	0.0822	0.0275	0.0921	0.0014
21	rs2830855	28712666	1.15	0.0187447358909628	0.85	0.498060230126391	0.106105313391046	0.0879713630836043	0.0159	0.0227	0.0188	0.004	0.1724	0.0052	0.0062	0.0549	0.0014	0.0936	0.1326	0.0244	0.0032	0.1112	0.0237	0.0054	0.0049	0.0036	0.002	0.0264	0.0208	0.0375	0.0822	0.0276	0.0921	0.0013
21	rs9974765	28712788	1.15	0.0187447358909628	0.85	0.498060230126391	0.103138152134861	0.0787557124975163	0.0159	0.0227	0.0188	0.0039	0.1726	0.0051	0.0062	0.0551	0.0014	0.0937	0.1328	0.0244	0.0032	0.1112	0.0237	0.0053	0.0049	0.0035	0.002	0.0265	0.0208	0.0373	0.0823	0.0276	0.092	0.0013
21	rs457584	28713295	1.15	0.0187447358909628	0.85	0.498060230126391	0.0989643394702768	0.0505333042179691	0.0159	0.0228	0.0187	0.0037	0.1734	0.0049	0.006	0.0557	0.0013	0.0939	0.133	0.0244	0.003	0.1115	0.0236	0.0052	0.0046	0.0034	0.0019	0.0263	0.0206	0.037	0.0823	0.0274	0.0923	0.0013
21	rs28412961	28715473	1.15	0.0187447358909628	0.85	0.498060230126391	0.0924505145644384	0.0563661621431068	0.0157	0.023	0.0186	0.0033	0.1746	0.0045	0.0056	0.0569	0.0011	0.0946	0.1333	0.0244	0.0026	0.1123	0.0234	0.005	0.0041	0.0032	0.0017	0.0262	0.0201	0.0365	0.0827	0.0272	0.0926	0.0012
21	rs456680	28718075	1.15	0.0187447358909628	0.85	0.498060230126391	0.0858393726433964	0.0529457465454202	0.0155	0.0231	0.0186	0.0029	0.1756	0.0041	0.0053	0.0576	0.001	0.0952	0.1338	0.0244	0.0024	0.113	0.0232	0.0048	0.0037	0.003	0.0017	0.026	0.0197	0.0361	0.0828	0.027	0.093	0.0012
21	rs2830859	28722984	1.15	0.0187447358909628	0.85	0.498060230126391	0.087273787809489	0.0450385573984819	0.0156	0.0232	0.0186	0.0029	0.1758	0.004	0.0052	0.0578	0.001	0.0953	0.134	0.0244	0.0023	0.1131	0.0232	0.0047	0.0036	0.003	0.0017	0.0259	0.0196	0.036	0.0828	0.027	0.0931	0.0012
21	rs13049438	28731001	1.15	0.0187447358909628	0.85	0.498060230126391	0.0875814390439385	0.0407675332562023	0.0156	0.0232	0.0186	0.0028	0.1758	0.004	0.0052	0.0578	0.001	0.0953	0.134	0.0244	0.0023	0.1131	0.0232	0.0047	0.0036	0.003	0.0017	0.0259	0.0196	0.0359	0.0828	0.027	0.0931	0.0012
21	rs1452100	28734301	1.15	0.0187447358909628	0.85	0.498060230126391	0.088436988863279	0.037328074890177	0.0156	0.0232	0.0186	0.0028	0.1758	0.004	0.0052	0.0579	0.001	0.0953	0.1341	0.0244	0.0023	0.1131	0.0232	0.0047	0.0036	0.003	0.0017	0.0259	0.0196	0.0359	0.0828	0.027	0.0931	0.0012
21	rs9977499	28734997	1.15	0.0187447358909628	0.85	0.498060230126391	0.0827184920564889	0.0379187350825751	0.0156	0.0232	0.0186	0.0028	0.1758	0.004	0.0051	0.058	9e-04	0.0954	0.1341	0.0244	0.0023	0.1131	0.0232	0.0047	0.0036	0.0029	0.0017	0.0259	0.0196	0.0359	0.0828	0.0269	0.0931	0.0012
21	rs2830887	28742828	1.15	0.0187447358909628	0.85	0.498060230126391	0.0841426272791583	0.035686195080302	0.0156	0.0232	0.0186	0.0028	0.1759	0.004	0.0052	0.0581	9e-04	0.0954	0.134	0.0243	0.0023	0.1131	0.0232	0.0047	0.0036	0.0029	0.0017	0.026	0.0196	0.0359	0.0828	0.0269	0.0931	0.0012
21	rs1452093	28744356	1.15	0.0187447358909628	0.85	0.498060230126391	0.0829929192835998	0.0361066857100497	0.0156	0.0232	0.0186	0.0028	0.1758	0.004	0.0052	0.0581	9e-04	0.0954	0.134	0.0243	0.0023	0.1131	0.0232	0.0047	0.0036	0.0029	0.0017	0.026	0.0196	0.0359	0.0828	0.0269	0.0931	0.0012
21	rs113972404	28747305	1.15	0.0187447358909628	0.85	0.498060230126391	0.083934933961803	0.0370609845395005	0.0156	0.0232	0.0186	0.0028	0.1758	0.004	0.0052	0.0581	9e-04	0.0954	0.134	0.0243	0.0023	0.1131	0.0232	0.0047	0.0035	0.0029	0.0017	0.026	0.0196	0.0359	0.0828	0.0269	0.0931	0.0012
21	rs62223466	28751147	1.15	0.0187447358909628	0.85	0.498060230126391	0.0823534928700543	0.036264948426198	0.0156	0.0232	0.0186	0.0028	0.1758	0.004	0.0051	0.0581	9e-04	0.0954	0.134	0.0243	0.0022	0.1131	0.0232	0.0047	0.0035	0.0029	0.0017	0.026	0.0196	0.0359	0.0828	0.0269	0.0931	0.0012
21	rs239673	28776663	1.15	0.0187447358909628	0.85	0.498060230126391	0.0693633459763689	0.0488919502188762	0.0153	0.0239	0.0182	0.0024	0.1767	0.0033	0.0044	0.0601	0.001	0.0958	0.1336	0.0237	0.0021	0.1146	0.022	0.0042	0.0027	0.0026	0.0018	0.0265	0.0185	0.0371	0.083	0.0259	0.0944	0.0012
21	rs2830919	28778338	1.15	0.0187447358909628	0.85	0.498060230126391	0.0699972795688548	0.0424531539189916	0.0153	0.024	0.0182	0.0024	0.1768	0.0033	0.0044	0.0601	0.001	0.0958	0.1336	0.0237	0.0021	0.1146	0.0219	0.0042	0.0027	0.0026	0.0018	0.0265	0.0185	0.0371	0.083	0.0259	0.0944	0.0012
21	rs34635509	28784491	1.15	0.0187447358909628	0.84	0.549223467132668	0.0745619040139552	0.0436512133647377	0.0153	0.024	0.0182	0.0023	0.177	0.0032	0.0043	0.0602	0.001	0.0958	0.1337	0.0237	0.0022	0.1148	0.022	0.0041	0.0026	0.0026	0.0018	0.0265	0.0183	0.0371	0.0831	0.0258	0.0945	0.0011
21	rs9305315	28788903	1.15	0.0187447358909628	0.83	0.603719568470427	0.0772421753011689	0.0425666138932517	0.0153	0.0241	0.0182	0.0023	0.177	0.0032	0.0042	0.0602	0.001	0.0958	0.1337	0.0237	0.0022	0.1148	0.022	0.0041	0.0026	0.0026	0.0018	0.0265	0.0183	0.0371	0.0831	0.0258	0.0945	0.0011
21	rs74746814	28794748	1.15	0.0187447358909628	0.82	0.661616834019215	0.0746687979547041	0.0437086340941684	0.0153	0.0242	0.0182	0.0023	0.1774	0.0031	0.0041	0.0605	0.001	0.0958	0.1337	0.0235	0.0022	0.115	0.0218	0.004	0.0026	0.0026	0.0018	0.0265	0.0182	0.037	0.0833	0.0257	0.0943	0.0011
21	rs2830928	28796122	1.15	0.0187447358909628	0.8	0.78786632127418	0.0786937511224214	0.0470367950796664	0.0154	0.0242	0.0183	0.0023	0.1777	0.0031	0.0041	0.0607	9e-04	0.0958	0.1338	0.0235	0.0022	0.1151	0.0217	0.004	0.0025	0.0026	0.0018	0.0265	0.0181	0.037	0.0834	0.0256	0.0942	0.0011
21	rs79523858	28817490	1.15	0.0187447358909628	0.79	0.8563340912432	0.074690188632905	0.056301984089823	0.0154	0.0244	0.0183	0.0025	0.178	0.0029	0.0038	0.061	9e-04	0.0957	0.1336	0.0234	0.0022	0.1159	0.0216	0.0038	0.0024	0.0026	0.0017	0.0266	0.0178	0.0369	0.0833	0.0253	0.0941	0.0012
21	rs239635	28818006	1.15	0.0187447358909628	0.79	0.8563340912432	0.0743057626899984	0.0570741906382361	0.0154	0.0244	0.0183	0.0025	0.178	0.0029	0.0038	0.0609	9e-04	0.0956	0.1337	0.0234	0.0022	0.1159	0.0216	0.0038	0.0024	0.0026	0.0017	0.0266	0.0178	0.0369	0.0832	0.0252	0.0944	0.0012
21	rs2830950	28819665	1.15	0.0187447358909628	0.79	0.8563340912432	0.0749686282345155	0.0610688546371162	0.0154	0.0244	0.0184	0.0025	0.1781	0.0029	0.0037	0.0609	9e-04	0.0956	0.1337	0.0234	0.0022	0.116	0.0216	0.0038	0.0024	0.0026	0.0017	0.0266	0.0178	0.0369	0.0832	0.0252	0.0943	0.0012
21	rs73177997	28821061	1.15	0.0187447358909628	0.79	0.8563340912432	0.0815812958912538	0.0642246516088573	0.0154	0.0245	0.0184	0.0025	0.1783	0.0029	0.0037	0.0611	9e-04	0.0956	0.1336	0.0234	0.0022	0.116	0.0215	0.0038	0.0023	0.0026	0.0017	0.0266	0.0177	0.0369	0.0832	0.0252	0.0941	0.0012
21	rs1376923	28824065	1.14	0.0228924042877042	0.79	0.8563340912432	0.0968293680749678	0.0844483802963628	0.0154	0.0247	0.0185	0.0025	0.1786	0.0028	0.0036	0.0612	9e-04	0.0956	0.134	0.0233	0.0022	0.1163	0.0211	0.0036	0.0022	0.0026	0.0017	0.0266	0.0174	0.0369	0.0833	0.0253	0.0941	0.0011
21	rs68173872	28834826	1.14	0.0228924042877042	0.79	0.8563340912432	0.101180431172466	0.101890344209039	0.0153	0.0248	0.0185	0.0022	0.1791	0.0026	0.0035	0.0617	8e-04	0.0962	0.1352	0.0232	0.0023	0.1168	0.0204	0.0034	0.002	0.0026	0.0017	0.0267	0.0172	0.0368	0.0834	0.0246	0.0934	0.0011
21	rs98991	28834910	1.14	0.0228924042877042	0.79	0.8563340912432	0.101596115230466	0.104604167606527	0.0153	0.0248	0.0185	0.0022	0.1791	0.0026	0.0035	0.0618	8e-04	0.0962	0.1352	0.0232	0.0023	0.1168	0.0204	0.0034	0.002	0.0026	0.0017	0.0267	0.0172	0.0367	0.0834	0.0246	0.0935	0.0011
21	rs2830958	28836618	1.14	0.0228924042877042	0.79	0.8563340912432	0.10136216203188	0.115474138660611	0.0153	0.0248	0.0185	0.0022	0.1791	0.0026	0.0034	0.0618	8e-04	0.0962	0.1353	0.0232	0.0023	0.1168	0.0204	0.0034	0.002	0.0026	0.0017	0.0268	0.0172	0.0367	0.0834	0.0246	0.0935	0.0011
21	rs242337	28837297	1.14	0.0228924042877042	0.79	0.8563340912432	0.0983513681488436	0.114189142361528	0.0153	0.0248	0.0185	0.0022	0.1791	0.0026	0.0034	0.0618	8e-04	0.0963	0.1353	0.0232	0.0023	0.1168	0.0205	0.0033	0.002	0.0026	0.0017	0.0267	0.0172	0.0368	0.0833	0.0246	0.0935	0.0011
21	rs144637905	28837315	1.14	0.0228924042877042	0.79	0.8563340912432	0.0994513008599481	0.117541461267201	0.0153	0.0248	0.0185	0.0022	0.1791	0.0026	0.0034	0.0618	8e-04	0.0961	0.1352	0.0232	0.0023	0.1167	0.0204	0.0033	0.002	0.0026	0.0017	0.0267	0.0172	0.0372	0.0833	0.0246	0.0936	0.0011
21	rs75668436	28838366	1.14	0.0228924042877042	0.79	0.8563340912432	0.0937062658539246	0.119883745808456	0.0152	0.0248	0.0185	0.0022	0.179	0.0026	0.0034	0.0618	8e-04	0.0961	0.1351	0.0232	0.0023	0.1167	0.0206	0.0033	0.002	0.0027	0.0017	0.0267	0.0172	0.0372	0.0833	0.0245	0.0936	0.0011
21	rs7283581	28843228	1.13	0.0277720651096363	0.79	0.8563340912432	0.088938499745983	0.128262199424977	0.0153	0.0247	0.0185	0.0022	0.1789	0.0026	0.0034	0.0618	8e-04	0.0963	0.1353	0.0231	0.0022	0.1168	0.0205	0.0033	0.002	0.0027	0.0017	0.0267	0.0173	0.0372	0.0832	0.0245	0.0938	0.0011
21	rs12329677	28844628	1.13	0.0277720651096363	0.78	0.928434583535755	0.0569611544741204	0.128172907879279	0.0152	0.0244	0.0184	0.0021	0.1805	0.0025	0.0033	0.0619	8e-04	0.0968	0.1344	0.0233	0.0021	0.1174	0.0202	0.0031	0.0018	0.0026	0.0017	0.0268	0.0178	0.0367	0.0814	0.0241	0.0951	0.0011
21	rs17633759	28846775	1.13	0.0277720651096363	0.78	0.928434583535755	0.0556639112450785	0.139695333273199	0.0153	0.0243	0.0183	0.0021	0.1811	0.0025	0.0033	0.062	8e-04	0.0968	0.1343	0.0234	0.0021	0.1176	0.0201	0.0031	0.0018	0.0026	0.0017	0.0269	0.0181	0.0365	0.0808	0.0241	0.0954	0.0011
21	rs13049864	28846848	1.13	0.0277720651096363	0.78	0.928434583535755	0.0535573732270422	0.134387839338093	0.0153	0.0243	0.0183	0.0021	0.1811	0.0025	0.0033	0.0619	8e-04	0.0969	0.1342	0.0234	0.0021	0.1176	0.0201	0.0031	0.0018	0.0026	0.0017	0.0269	0.018	0.0366	0.0808	0.0241	0.0954	0.0011
21	rs17633783	28846904	1.13	0.0277720651096363	0.78	0.928434583535755	0.0526857180760252	0.135297539177865	0.0153	0.0243	0.0183	0.0021	0.1811	0.0025	0.0033	0.0619	8e-04	0.0969	0.1342	0.0234	0.0021	0.1176	0.0201	0.0031	0.0018	0.0026	0.0017	0.0269	0.018	0.0366	0.0808	0.0241	0.0954	0.0011
21	rs13047360	28851580	1.13	0.0277720651096363	0.78	0.928434583535755	0.0511708148365153	0.148266650591268	0.0152	0.0243	0.0184	0.0021	0.1811	0.0025	0.0033	0.0619	8e-04	0.0971	0.1341	0.0236	0.0021	0.1179	0.0201	0.0031	0.0018	0.0026	0.0017	0.0269	0.018	0.0365	0.0804	0.0239	0.0955	0.0011
21	rs2830980	28861396	1.13	0.0277720651096363	0.77	1.00421642385407	0.0491644579711302	0.154623866827518	0.0152	0.0243	0.0184	0.0022	0.1809	0.0025	0.0033	0.0618	8e-04	0.0972	0.134	0.0237	0.0021	0.1181	0.0201	0.0031	0.0018	0.0026	0.0017	0.0269	0.018	0.0365	0.0803	0.0239	0.0955	0.0011
21	rs118057942	28863909	1.13	0.0277720651096363	0.76	1.08372498247965	0.0467242654262779	0.153764363523109	0.0152	0.0243	0.0184	0.0021	0.1808	0.0025	0.0033	0.0618	8e-04	0.0973	0.134	0.0238	0.0021	0.1181	0.0201	0.0031	0.0018	0.0026	0.0017	0.0269	0.018	0.0365	0.0802	0.0239	0.0955	0.0011
21	rs77389209	28864773	1.13	0.0277720651096363	0.76	1.08372498247965	0.0452052094651867	0.160784872734272	0.0152	0.0243	0.0184	0.0021	0.1808	0.0025	0.0033	0.0612	8e-04	0.0975	0.1341	0.0239	0.0021	0.1181	0.0203	0.0031	0.0018	0.0026	0.0017	0.0269	0.018	0.0366	0.0802	0.0239	0.0954	0.0011
21	rs75657354	28865579	1.13	0.0277720651096363	0.76	1.08372498247965	0.0453432938829435	0.171769339030634	0.0151	0.0243	0.0184	0.0021	0.1808	0.0025	0.0033	0.0613	8e-04	0.0975	0.1341	0.0239	0.0021	0.118	0.0203	0.0031	0.0018	0.0026	0.0017	0.0269	0.018	0.0366	0.0802	0.0239	0.0954	0.0011
21	rs80290536	28865917	1.13	0.0277720651096363	0.76	1.08372498247965	0.0441108250042971	0.174156024337208	0.0151	0.0244	0.0184	0.0021	0.1808	0.0025	0.0033	0.0612	8e-04	0.0976	0.1341	0.0239	0.0021	0.118	0.0203	0.0031	0.0018	0.0026	0.0017	0.0269	0.018	0.0367	0.0801	0.0239	0.0954	0.0011
21	rs1673923	28883894	1.13	0.0277720651096363	0.76	1.08372498247965	0.0321070791930699	0.207459505806089	0.0149	0.0246	0.0185	0.0021	0.1805	0.0025	0.0032	0.0618	9e-04	0.0981	0.1336	0.0242	0.0021	0.1178	0.0203	0.003	0.0019	0.0026	0.0017	0.027	0.0181	0.0366	0.0793	0.0237	0.0956	0.0013
21	rs2830992	28888680	1.13	0.0277720651096363	0.76	1.08372498247965	0.0378953500344639	0.214801633322173	0.0149	0.0246	0.0184	0.0022	0.1805	0.0025	0.0034	0.062	9e-04	0.0981	0.1335	0.0242	0.0022	0.1177	0.0203	0.003	0.0018	0.0027	0.0018	0.0269	0.018	0.0365	0.0792	0.0237	0.0956	0.0014
21	rs117847964	28890333	1.13	0.0277720651096363	0.76	1.08372498247965	0.0360793654746402	0.211066798329293	0.0149	0.0246	0.0184	0.0022	0.1806	0.0025	0.0034	0.0619	9e-04	0.0981	0.1336	0.0243	0.0022	0.1177	0.0203	0.003	0.0018	0.0027	0.0018	0.0269	0.018	0.0365	0.079	0.0237	0.0956	0.0014
21	rs2830993	28891358	1.13	0.0277720651096363	0.76	1.08372498247965	0.0363029921546007	0.215444059008505	0.0149	0.0246	0.0184	0.0022	0.1806	0.0025	0.0034	0.0619	9e-04	0.0981	0.1336	0.0243	0.0022	0.1178	0.0203	0.003	0.0018	0.0027	0.0018	0.0269	0.0181	0.0365	0.0788	0.0237	0.0956	0.0014
21	rs67996357	28897605	1.13	0.0277720651096363	0.76	1.08372498247965	0.0331967504919088	0.217805015442632	0.0149	0.0246	0.0184	0.0022	0.1806	0.0025	0.0034	0.0619	9e-04	0.0981	0.1337	0.0243	0.0022	0.1178	0.0203	0.003	0.0018	0.0027	0.0018	0.0268	0.018	0.0365	0.0788	0.0236	0.0956	0.0014
21	rs242323	28901549	1.13	0.0277720651096363	0.77	1.00421642385407	0.0339583647827773	0.221146125014922	0.0149	0.0246	0.0183	0.0021	0.1806	0.0025	0.0034	0.0619	0.001	0.0981	0.1338	0.0243	0.0022	0.1179	0.0203	0.003	0.0018	0.0026	0.0018	0.0268	0.018	0.0365	0.0788	0.0236	0.0956	0.0014
21	rs77278819	28917984	1.13	0.0277720651096363	0.77	1.00421642385407	0.0318777409153862	0.207459505806089	0.0149	0.0246	0.0183	0.0021	0.1806	0.0025	0.0034	0.062	0.001	0.0982	0.1338	0.0243	0.0022	0.1179	0.0203	0.003	0.0018	0.0026	0.0019	0.0265	0.0179	0.0365	0.0788	0.0236	0.0956	0.0015
21	rs76092839	28918654	1.13	0.0277720651096363	0.77	1.00421642385407	0.0316495536908875	0.206825072014363	0.015	0.0246	0.0183	0.0022	0.1805	0.0025	0.0034	0.062	0.001	0.0982	0.1338	0.0243	0.0023	0.118	0.0203	0.003	0.0018	0.0027	0.0019	0.0265	0.0179	0.0365	0.0788	0.0235	0.0956	0.0015
21	rs2830998	28923189	1.13	0.0277720651096363	0.76	1.08372498247965	0.0320587016632849	0.208412367335258	0.015	0.0246	0.0183	0.0023	0.1805	0.0025	0.0034	0.062	0.001	0.0983	0.1336	0.0243	0.0023	0.1179	0.0203	0.003	0.0018	0.0026	0.0019	0.0265	0.0179	0.0365	0.0787	0.0236	0.0955	0.0015
21	rs9647128	28924235	1.13	0.0277720651096363	0.75	1.16700258790913	0.0315538185762729	0.208200494923219	0.015	0.0246	0.0183	0.0023	0.1805	0.0025	0.0034	0.062	0.001	0.0983	0.1336	0.0243	0.0023	0.1179	0.0203	0.0031	0.0018	0.0026	0.0019	0.0265	0.018	0.0365	0.0787	0.0236	0.0955	0.0015
21	rs4817181	28927839	1.13	0.0277720651096363	0.75	1.16700258790913	0.0279548452901935	0.201982665555715	0.015	0.0246	0.0183	0.0023	0.1804	0.0026	0.0034	0.0621	0.001	0.0983	0.1336	0.0243	0.0024	0.1178	0.0203	0.0031	0.0018	0.0027	0.0019	0.0265	0.018	0.0365	0.0787	0.0236	0.0954	0.0015
21	rs1379660	28929855	1.13	0.0277720651096363	0.74	1.25408873140077	0.0210854439605493	0.227659807517001	0.015	0.0245	0.0191	0.0023	0.1795	0.0026	0.0035	0.0626	0.0011	0.0981	0.1334	0.0244	0.0025	0.1178	0.0203	0.0031	0.002	0.0027	0.0021	0.0265	0.0182	0.0365	0.0779	0.0234	0.0951	0.0016
21	rs460248	28930833	1.13	0.0277720651096363	0.74	1.25408873140077	0.0200894147752662	0.205136415540656	0.0148	0.0243	0.0201	0.0024	0.1785	0.0026	0.0036	0.0629	0.0011	0.0977	0.1333	0.0245	0.0026	0.1175	0.0203	0.0032	0.0021	0.0029	0.0022	0.0264	0.0186	0.0366	0.0775	0.0235	0.0949	0.0017
21	rs9975408	28934872	1.13	0.0277720651096363	0.74	1.25408873140077	0.0160295229025015	0.154146153780575	0.0145	0.0239	0.0204	0.0026	0.1783	0.0029	0.0039	0.0636	0.0011	0.0976	0.1326	0.025	0.0026	0.1177	0.0199	0.0033	0.0024	0.0029	0.0024	0.0261	0.0193	0.0363	0.0771	0.0235	0.0943	0.0017
21	rs17714092	28940171	1.13	0.0277720651096363	0.74	1.25408873140077	0.0162435146053422	0.15798257461064	0.0145	0.0239	0.0204	0.0026	0.1782	0.0029	0.0039	0.0636	0.0011	0.0976	0.1326	0.025	0.0026	0.1177	0.0198	0.0033	0.0024	0.0029	0.0024	0.0261	0.0193	0.0363	0.0771	0.0235	0.0943	0.0017
21	Affx-17699005	28951038	1.13	0.0277720651096363	0.74	1.25408873140077	0.017493410257467	0.162922357765626	0.0146	0.0239	0.0205	0.0026	0.1781	0.003	0.0039	0.0638	0.0011	0.0976	0.1323	0.025	0.0026	0.1176	0.0198	0.0033	0.0024	0.0029	0.0024	0.0262	0.0194	0.0363	0.0771	0.0235	0.0941	0.0017
21	rs2831018	28954864	1.13	0.0277720651096363	0.74	1.25408873140077	0.0142631963710804	0.14648136960889	0.0146	0.0239	0.0205	0.0026	0.1781	0.003	0.0039	0.0638	0.0011	0.0976	0.1322	0.025	0.0026	0.1176	0.0198	0.0033	0.0024	0.0029	0.0024	0.0261	0.0194	0.0362	0.0771	0.0235	0.0941	0.0017
21	rs9975163	28962313	1.13	0.0277720651096363	0.74	1.25408873140077	0.0130127699743512	0.143213210765315	0.0146	0.0239	0.0205	0.0025	0.1782	0.0031	0.0039	0.0639	0.0011	0.0977	0.1317	0.0251	0.0027	0.1177	0.0198	0.0033	0.0025	0.003	0.0024	0.0261	0.0195	0.0362	0.0771	0.0235	0.0941	0.0018
21	rs71317502	28968765	1.13	0.0277720651096363	0.74	1.25408873140077	0.0118576829826066	0.136483516162505	0.0146	0.0239	0.0205	0.0025	0.1781	0.0031	0.0039	0.0641	0.0011	0.0977	0.1314	0.0251	0.0027	0.1177	0.0198	0.0033	0.0025	0.003	0.0024	0.0261	0.0196	0.0361	0.0771	0.0235	0.094	0.0018
21	rs2831027	28970688	1.13	0.0277720651096363	0.74	1.25408873140077	0.0126762962463594	0.142748515665809	0.0146	0.0239	0.0205	0.0025	0.1781	0.0031	0.0039	0.0641	0.0011	0.0977	0.1314	0.025	0.0028	0.1178	0.0199	0.0033	0.0025	0.003	0.0024	0.0261	0.0196	0.0361	0.0771	0.0235	0.094	0.0018
21	rs1551588	28982407	1.13	0.0277720651096363	0.74	1.25408873140077	0.0104891421560375	0.109272280801697	0.0144	0.0239	0.0206	0.0025	0.1783	0.0031	0.0038	0.0641	0.0011	0.0977	0.1312	0.025	0.0028	0.1177	0.0199	0.0034	0.0026	0.0031	0.0024	0.0261	0.0197	0.036	0.0772	0.0235	0.0938	0.0018
21	rs442437	28987735	1.13	0.0277720651096363	0.74	1.25408873140077	0.00853069794388322	0.0954274929429257	0.0143	0.0239	0.0206	0.0025	0.178	0.0032	0.0039	0.0641	0.0011	0.0977	0.1312	0.025	0.0028	0.1175	0.0201	0.0034	0.0026	0.0031	0.0024	0.026	0.0197	0.036	0.0773	0.0235	0.0937	0.0018
21	rs78590624	28988854	1.13	0.0277720651096363	0.74	1.25408873140077	0.00933605504163846	0.0917871177191262	0.0139	0.0238	0.0209	0.0026	0.1773	0.0033	0.0039	0.0641	0.0011	0.0976	0.1312	0.025	0.0028	0.1173	0.0205	0.0036	0.0027	0.0031	0.0024	0.026	0.0198	0.036	0.0777	0.0235	0.0935	0.0018
21	rs7282913	28989487	1.13	0.0277720651096363	0.74	1.25408873140077	0.0101507740037852	0.0857436209346151	0.0135	0.0237	0.0211	0.0026	0.1772	0.0034	0.004	0.064	0.0011	0.0978	0.1307	0.0251	0.0027	0.1169	0.0209	0.0037	0.0029	0.0031	0.0024	0.0259	0.0199	0.0361	0.0776	0.0234	0.0938	0.0018
21	rs76177699	28992199	1.13	0.0277720651096363	0.74	1.25408873140077	0.0103030592925566	0.0402678246936832	0.0137	0.0235	0.0213	0.0027	0.1768	0.0037	0.0043	0.0639	0.0011	0.0976	0.1302	0.0245	0.0027	0.1166	0.0209	0.0041	0.0032	0.0033	0.0025	0.026	0.0202	0.0362	0.0776	0.0233	0.0936	0.0019
21	rs2831035	29003210	1.13	0.0277720651096363	0.75	1.16700258790913	0.0125166269705497	0.0351637452472248	0.0138	0.0233	0.0214	0.0027	0.1763	0.0039	0.0045	0.0638	0.001	0.0974	0.13	0.0245	0.0026	0.1163	0.021	0.0044	0.0034	0.0034	0.0025	0.026	0.0203	0.0364	0.0775	0.0233	0.0936	0.0019
21	rs16980944	29006618	1.13	0.0277720651096363	0.76	1.08372498247965	0.0115726734099194	0.0313584667031971	0.0138	0.0233	0.0214	0.0027	0.1763	0.0039	0.0045	0.0638	0.001	0.0974	0.13	0.0245	0.0026	0.1163	0.021	0.0044	0.0034	0.0034	0.0025	0.0259	0.0203	0.0364	0.0775	0.0233	0.0936	0.0019
21	rs73384056	29013165	1.13	0.0277720651096363	0.76	1.08372498247965	0.0113950357839829	0.0262362397624773	0.014	0.0232	0.0215	0.0027	0.176	0.0039	0.0046	0.0638	0.001	0.0973	0.13	0.0244	0.0026	0.1163	0.0209	0.0045	0.0035	0.0035	0.0024	0.0259	0.0205	0.0362	0.0775	0.0232	0.0937	0.0019
21	rs10482986	29022289	1.13	0.0277720651096363	0.76	1.08372498247965	0.0120466301392405	0.020083339328923	0.014	0.0232	0.0216	0.0028	0.1759	0.0039	0.0046	0.0636	0.001	0.0972	0.13	0.0244	0.0026	0.1164	0.0209	0.0045	0.0035	0.0036	0.0024	0.0259	0.0205	0.0361	0.0775	0.0232	0.0937	0.0019
21	rs74848051	29032506	1.13	0.0277720651096363	0.76	1.08372498247965	0.0119223812826605	0.0160281599278146	0.014	0.0231	0.0216	0.0028	0.1758	0.004	0.0047	0.0633	0.001	0.0972	0.1301	0.0244	0.0026	0.1165	0.0209	0.0046	0.0036	0.0036	0.0024	0.0258	0.0206	0.036	0.0776	0.0231	0.0938	0.0019
21	rs914134	29045857	1.13	0.0277720651096363	0.76	1.08372498247965	0.0125288555981141	0.0131939373645986	0.0141	0.023	0.0217	0.0029	0.1757	0.004	0.0048	0.063	0.001	0.0973	0.1301	0.0244	0.0026	0.1166	0.0209	0.0047	0.0037	0.0037	0.0024	0.0258	0.0207	0.0358	0.0775	0.0231	0.0938	0.0019
21	rs117460151	29052988	1.13	0.0277720651096363	0.76	1.08372498247965	0.012492196470489	0.0128069902362815	0.0141	0.023	0.0217	0.0029	0.1757	0.004	0.0048	0.063	0.001	0.0973	0.1301	0.0244	0.0026	0.1166	0.0209	0.0047	0.0037	0.0037	0.0024	0.0258	0.0207	0.0358	0.0775	0.0231	0.0938	0.0019
21	rs117293698	29057205	1.13	0.0277720651096363	0.77	1.00421642385407	0.0132343824593935	0.010261460376375	0.0141	0.023	0.0217	0.0029	0.1756	0.004	0.0049	0.0629	0.001	0.0972	0.1301	0.0244	0.0026	0.1166	0.0209	0.0047	0.0037	0.0037	0.0023	0.0258	0.0207	0.0358	0.0776	0.023	0.0939	0.0019
21	rs78446390	29064538	1.13	0.0277720651096363	0.77	1.00421642385407	0.0200029457992215	0.00668257294700575	0.014	0.0227	0.0217	0.0029	0.1753	0.0042	0.0052	0.0629	0.001	0.097	0.13	0.0243	0.0026	0.1163	0.0211	0.0049	0.0038	0.0038	0.0023	0.0258	0.0206	0.0359	0.0776	0.023	0.094	0.0019
21	rs2831106	29068427	1.13	0.0277720651096363	0.77	1.00421642385407	0.0237066180529469	0.00621101857876926	0.014	0.0226	0.0218	0.0029	0.1752	0.0042	0.0053	0.0629	0.001	0.097	0.13	0.0242	0.0026	0.1162	0.0212	0.0049	0.0038	0.0039	0.0023	0.0258	0.0206	0.0359	0.0777	0.023	0.0941	0.0019
21	rs12483416	29070150	1.13	0.0277720651096363	0.77	1.00421642385407	0.024317231963293	0.00625514496233308	0.014	0.0225	0.0218	0.0029	0.1753	0.0043	0.0053	0.063	0.001	0.0969	0.1301	0.0242	0.0025	0.1163	0.0212	0.0049	0.0038	0.0038	0.0022	0.0258	0.0206	0.0358	0.0777	0.0229	0.0942	0.0018
21	rs73183769	29070385	1.13	0.0277720651096363	0.77	1.00421642385407	0.0245165835087824	0.00638851388535974	0.014	0.0225	0.0218	0.0029	0.1753	0.0043	0.0053	0.063	9e-04	0.0969	0.1301	0.0242	0.0025	0.1163	0.0212	0.0049	0.0038	0.0038	0.0022	0.0258	0.0206	0.0358	0.0777	0.023	0.0942	0.0018
21	rs2831127	29074140	1.13	0.0277720651096363	0.77	1.00421642385407	0.0275073997031151	0.00573651506809697	0.014	0.0225	0.0218	0.0029	0.1754	0.0043	0.0053	0.063	9e-04	0.0969	0.1301	0.0242	0.0024	0.1162	0.0212	0.005	0.0038	0.0039	0.0022	0.0258	0.0206	0.0358	0.0777	0.023	0.0942	0.0018
21	rs117947962	29076056	1.13	0.0277720651096363	0.77	1.00421642385407	0.0308540403616695	0.00536312621623397	0.0139	0.0224	0.0218	0.003	0.1753	0.0043	0.0054	0.0629	9e-04	0.0969	0.13	0.0243	0.0024	0.116	0.0212	0.0051	0.0039	0.0039	0.0022	0.0258	0.0207	0.0359	0.0778	0.023	0.0942	0.0018
21	rs171487	29090518	1.13	0.0277720651096363	0.77	1.00421642385407	0.0329127092943	0.0057576504652526	0.0139	0.0223	0.0218	0.003	0.1752	0.0044	0.0054	0.0629	9e-04	0.0968	0.1299	0.0243	0.0024	0.1158	0.0212	0.0052	0.0039	0.0039	0.0022	0.0258	0.0207	0.0359	0.0778	0.023	0.0942	0.0017
21	rs76142673	29097335	1.13	0.0277720651096363	0.77	1.00421642385407	0.0331101225032966	0.00625514496233308	0.0139	0.0222	0.0218	0.003	0.1752	0.0044	0.0054	0.0629	9e-04	0.0968	0.1299	0.0243	0.0024	0.1158	0.0212	0.0052	0.0039	0.0039	0.0022	0.0259	0.0207	0.0359	0.0778	0.023	0.0942	0.0017
21	rs2831141	29105843	1.13	0.0277720651096363	0.77	1.00421642385407	0.0332959477162928	0.0079535186904546	0.0139	0.0221	0.0219	0.0031	0.1751	0.0044	0.0055	0.0628	9e-04	0.0968	0.1298	0.0243	0.0024	0.1158	0.0212	0.0051	0.004	0.0039	0.0022	0.0259	0.0207	0.0359	0.0779	0.0231	0.0942	0.0017
21	rs7281763	29112663	1.13	0.0277720651096363	0.77	1.00421642385407	0.0382769225550469	0.0141529409142537	0.0139	0.022	0.0219	0.0032	0.175	0.0045	0.0055	0.0627	9e-04	0.0967	0.1297	0.0244	0.0024	0.1158	0.0213	0.0052	0.004	0.004	0.0021	0.0259	0.0207	0.0359	0.0778	0.0232	0.094	0.0017
21	rs76317866	29118904	1.13	0.0277720651096363	0.77	1.00421642385407	0.0422393924933665	0.0144234210990915	0.0139	0.022	0.0219	0.0032	0.1749	0.0046	0.0056	0.0626	9e-04	0.0967	0.1296	0.0244	0.0023	0.1157	0.0213	0.0053	0.0041	0.004	0.0021	0.0259	0.0207	0.0359	0.0778	0.0232	0.0939	0.0018
21	rs2831145	29119761	1.13	0.0277720651096363	0.77	1.00421642385407	0.0418891967431829	0.0146621880890047	0.0139	0.022	0.0219	0.0032	0.1748	0.0046	0.0056	0.0626	9e-04	0.0967	0.1295	0.0244	0.0024	0.1157	0.0214	0.0054	0.0041	0.004	0.0021	0.0259	0.0207	0.0359	0.0778	0.0232	0.0938	0.0018
21	rs189651	29124566	1.13	0.0277720651096363	0.77	1.00421642385407	0.0517228338102882	0.0164243360744182	0.0138	0.0216	0.0221	0.0037	0.1738	0.005	0.006	0.062	0.001	0.0964	0.1286	0.0247	0.0026	0.1151	0.0217	0.006	0.0046	0.0044	0.0022	0.026	0.0211	0.036	0.0775	0.0236	0.0928	0.0019
21	rs2195736	29125930	1.13	0.0277720651096363	0.77	1.00421642385407	0.0866370170604611	0.0180187477433924	0.0134	0.0198	0.0234	0.0053	0.1703	0.0063	0.0073	0.0612	0.0013	0.0951	0.1255	0.0262	0.0031	0.1139	0.0234	0.0075	0.0061	0.0051	0.0024	0.0261	0.0218	0.0355	0.0763	0.0242	0.0915	0.0019
21	rs41491048	29128955	1.13	0.0277720651096363	0.78	0.928434583535755	0.112031150318849	0.0434791527632045	0.0131	0.0194	0.0241	0.0062	0.1687	0.007	0.008	0.0596	0.0014	0.094	0.1247	0.027	0.0035	0.1127	0.0239	0.0081	0.0068	0.0055	0.0024	0.0261	0.0221	0.035	0.0758	0.0242	0.0922	0.0022
21	rs3844464	29129610	1.13	0.0277720651096363	0.78	0.928434583535755	0.114984644138761	0.0400466215622412	0.0131	0.0194	0.0241	0.0062	0.1686	0.007	0.008	0.0596	0.0014	0.0939	0.1247	0.027	0.0035	0.1127	0.0239	0.0081	0.0068	0.0055	0.0024	0.0261	0.0221	0.035	0.0758	0.0242	0.0923	0.0022
21	rs2831156	29143094	1.13	0.0277720651096363	0.78	0.928434583535755	0.111424084985996	0.049012718364381	0.0131	0.0193	0.0242	0.0063	0.1683	0.0072	0.0081	0.0594	0.0014	0.0938	0.1247	0.027	0.0035	0.1126	0.0238	0.0082	0.0069	0.0055	0.0024	0.0262	0.0222	0.0349	0.0759	0.0242	0.0922	0.0023
21	rs17666023	29168645	1.13	0.0277720651096363	0.78	0.928434583535755	0.108527618232476	0.0948699198630098	0.0131	0.0192	0.0242	0.0064	0.168	0.0073	0.0082	0.0592	0.0015	0.0938	0.1246	0.027	0.0036	0.1124	0.0238	0.0082	0.0071	0.0055	0.0025	0.0262	0.0224	0.0348	0.0758	0.0242	0.0924	0.0023
21	rs2243408	29173136	1.13	0.0277720651096363	0.78	0.928434583535755	0.10562491727866	0.0873545293519021	0.0131	0.0192	0.0242	0.0065	0.1679	0.0074	0.0082	0.0591	0.0015	0.0938	0.1245	0.027	0.0036	0.1123	0.0239	0.0083	0.0071	0.0056	0.0025	0.0262	0.0225	0.0347	0.0758	0.0242	0.0924	0.0024
21	rs117751661	29173889	NA	NA	NA	NA	0.106479890880361	0.100015331350576	0.0131	0.0192	0.0242	0.0065	0.1678	0.0073	0.0082	0.0591	0.0015	0.0938	0.1245	0.027	0.0036	0.1123	0.024	0.0083	0.0071	0.0056	0.0024	0.0262	0.0225	0.0347	0.0758	0.0242	0.0925	0.0023
21	rs2831165	29174612	NA	NA	NA	NA	0.107097047249187	0.0963863223204539	0.0131	0.0192	0.0242	0.0065	0.1677	0.0073	0.0083	0.0591	0.0015	0.0938	0.1245	0.027	0.0036	0.1123	0.024	0.0083	0.0072	0.0056	0.0024	0.0262	0.0225	0.0347	0.0758	0.0242	0.0924	0.0023
21	rs79751259	29177006	NA	NA	NA	NA	0.110325539371771	0.110535943064983	0.0131	0.0192	0.0242	0.0065	0.1676	0.0073	0.0082	0.0591	0.0015	0.0937	0.1244	0.027	0.0036	0.1122	0.024	0.0083	0.0072	0.0056	0.0024	0.0262	0.0225	0.0347	0.0758	0.0242	0.0925	0.0024
21	rs243677	29189579	NA	NA	NA	NA	0.108663185011026	0.127548514627829	0.0132	0.0193	0.0242	0.0066	0.1669	0.0074	0.0082	0.059	0.0016	0.0937	0.1241	0.0272	0.0037	0.1119	0.0241	0.0085	0.0072	0.0057	0.0025	0.0262	0.0226	0.035	0.0757	0.0242	0.0925	0.0024
21	rs118135826	29200897	NA	NA	NA	NA	0.122196531314632	0.246891155610143	0.0132	0.0193	0.0244	0.0066	0.1667	0.0075	0.0083	0.0589	0.0016	0.0936	0.1231	0.0274	0.0037	0.1121	0.0243	0.0085	0.0073	0.0058	0.0024	0.0262	0.0228	0.0351	0.0754	0.0244	0.0924	0.0024
21	rs181706	29201063	NA	NA	NA	NA	0.120570673906671	0.243874340919409	0.0132	0.0193	0.0243	0.0066	0.1667	0.0075	0.0083	0.0589	0.0016	0.0936	0.1231	0.0274	0.0037	0.1121	0.0243	0.0085	0.0073	0.0058	0.0024	0.0262	0.0228	0.0351	0.0754	0.0244	0.0924	0.0024
21	rs243692	29205300	NA	NA	NA	NA	0.124837378204238	0.262492136675209	0.0133	0.0193	0.0244	0.0066	0.1667	0.0075	0.0083	0.0589	0.0016	0.0936	0.1231	0.0275	0.0037	0.112	0.0243	0.0085	0.0073	0.0058	0.0024	0.0262	0.0228	0.0351	0.0753	0.0244	0.0924	0.0024
21	rs17667194	29206318	NA	NA	NA	NA	0.124159224848823	0.279667907373539	0.0133	0.0193	0.0243	0.0067	0.1666	0.0075	0.0083	0.0589	0.0016	0.0936	0.1231	0.0275	0.0037	0.112	0.0243	0.0085	0.0073	0.0058	0.0024	0.0262	0.0228	0.0351	0.0754	0.0244	0.0924	0.0024
21	rs118080986	29219518	NA	NA	NA	NA	0.13730412553141	0.386139075771314	0.0133	0.0192	0.0243	0.0067	0.1667	0.0075	0.0084	0.0589	0.0017	0.0935	0.1229	0.0275	0.0038	0.1119	0.0243	0.0085	0.0073	0.0059	0.0024	0.0261	0.0228	0.0352	0.0753	0.0244	0.0924	0.0024
21	rs112915609	29235503	NA	NA	NA	NA	0.164885523366255	0.494740372756423	0.0133	0.0192	0.0244	0.0068	0.1666	0.0076	0.0084	0.0588	0.0017	0.0934	0.1229	0.0275	0.0038	0.1115	0.0243	0.0085	0.0074	0.006	0.0024	0.0261	0.0229	0.0353	0.0752	0.0245	0.0923	0.0024
21	rs1236366	29237272	NA	NA	NA	NA	0.163355613796788	0.500763224320013	0.0133	0.0192	0.0244	0.0068	0.1666	0.0076	0.0084	0.0588	0.0017	0.0934	0.1229	0.0275	0.0038	0.1115	0.0243	0.0085	0.0074	0.006	0.0024	0.0261	0.0229	0.0353	0.0751	0.0245	0.0923	0.0024
21	rs2831208	29248545	NA	NA	NA	NA	0.174204321523437	0.605120438041011	0.0133	0.0192	0.0244	0.0068	0.1665	0.0076	0.0084	0.0588	0.0017	0.0934	0.1229	0.0276	0.0038	0.1115	0.0244	0.0087	0.0074	0.006	0.0024	0.0261	0.0229	0.0353	0.0747	0.0246	0.0922	0.0025
21	rs2409245	29256515	NA	NA	NA	NA	0.178117497230936	0.732217422204701	0.0134	0.0192	0.0244	0.0069	0.1664	0.0076	0.0085	0.0588	0.0017	0.0933	0.1228	0.0277	0.0039	0.1115	0.0243	0.0087	0.0074	0.0059	0.0024	0.0261	0.0229	0.0353	0.0747	0.0246	0.0921	0.0025
21	rs8134621	29267292	NA	NA	NA	NA	0.168676148158021	0.825417336964168	0.0134	0.0192	0.0244	0.007	0.1662	0.0078	0.0085	0.0587	0.0017	0.093	0.1227	0.0278	0.0039	0.1114	0.0242	0.0089	0.0075	0.0059	0.0024	0.0262	0.023	0.0352	0.0748	0.0247	0.0919	0.0025
21	rs3989281	29274803	NA	NA	NA	NA	0.177607393665787	1.01243928359327	0.0135	0.0192	0.0244	0.007	0.1661	0.0078	0.0085	0.0585	0.0018	0.093	0.1227	0.028	0.0039	0.1113	0.0242	0.0089	0.0076	0.0058	0.0024	0.0262	0.023	0.0353	0.0748	0.0247	0.0918	0.0025
21	rs2831238	29278225	NA	NA	NA	NA	0.203400555308183	1.2075457873911	0.0136	0.0192	0.0244	0.007	0.1661	0.0079	0.0086	0.0584	0.0018	0.0929	0.1225	0.028	0.0039	0.1113	0.0242	0.0089	0.0076	0.0058	0.0025	0.0262	0.023	0.0353	0.0747	0.0247	0.0917	0.0025
21	rs4817195	29285222	NA	NA	NA	NA	1.67270854445337	0.784224080109161	0.0136	0.0189	0.0245	0.0071	0.1652	0.008	0.0086	0.0584	0.0018	0.0925	0.1221	0.0281	0.0039	0.1112	0.0242	0.009	0.0077	0.0058	0.0024	0.0264	0.0231	0.0352	0.0747	0.0245	0.0918	0.0025
21	rs116940187	29294594	NA	NA	NA	NA	0.37984301068003	0.768116469996554	0.0174	0.0185	0.0245	0.0108	0.1468	0.012	0.0116	0.0526	0.0027	0.0873	0.1103	0.0356	0.004	0.1112	0.0252	0.0109	0.0116	0.0038	0.002	0.0311	0.0234	0.04	0.0779	0.0241	0.0936	0.0031
21	rs2831244	29305582	NA	NA	NA	NA	0.225691447596493	0.748612007959076	0.0174	0.0184	0.0245	0.0108	0.1467	0.0121	0.0116	0.0526	0.0027	0.0874	0.1102	0.0357	0.004	0.1112	0.0252	0.011	0.0117	0.0038	0.002	0.0312	0.0234	0.04	0.0779	0.0241	0.0936	0.0032
21	rs11702515	29322764	NA	NA	NA	NA	0.175720130028024	0.727569372463984	0.0174	0.0184	0.0244	0.0108	0.1467	0.0121	0.0115	0.0526	0.0027	0.0873	0.1103	0.0357	0.004	0.1114	0.0252	0.011	0.0117	0.0038	0.002	0.0312	0.0234	0.0401	0.0776	0.0241	0.0938	0.0032
21	rs2092018	29327609	NA	NA	NA	NA	0.167653354972354	0.721132934644181	0.0175	0.0184	0.0244	0.0109	0.1469	0.0121	0.0115	0.0526	0.0027	0.0874	0.1102	0.0357	0.0039	0.1112	0.0252	0.011	0.0118	0.0038	0.002	0.0313	0.0234	0.0401	0.0775	0.0241	0.0939	0.0032
21	rs7283471	29336448	NA	NA	NA	NA	0.156371400426296	0.671285526260711	0.0175	0.0184	0.0244	0.0109	0.1469	0.0121	0.0115	0.0527	0.0028	0.0874	0.1102	0.0357	0.0039	0.1113	0.0251	0.011	0.0118	0.0037	0.002	0.0313	0.0234	0.04	0.0776	0.0241	0.0941	0.0032
21	rs59741612	29351049	NA	NA	NA	NA	0.148679065039278	0.630958876673931	0.0175	0.0184	0.0243	0.0109	0.1469	0.0121	0.0115	0.0527	0.0028	0.0874	0.1102	0.0357	0.0039	0.1116	0.0251	0.0109	0.0118	0.0038	0.002	0.0312	0.0234	0.0399	0.0775	0.024	0.0942	0.0032
21	rs1985518	29353800	NA	NA	NA	NA	0.141470592101385	0.640549446196139	0.0174	0.0184	0.0243	0.0109	0.1469	0.0121	0.0115	0.0526	0.0027	0.0874	0.1102	0.0357	0.0038	0.1116	0.0251	0.0109	0.0118	0.0038	0.002	0.0312	0.0234	0.0398	0.0777	0.0241	0.0942	0.0031
21	rs2094864	29355047	NA	NA	NA	NA	0.140105141082139	0.63836681340565	0.0174	0.0184	0.0242	0.0109	0.147	0.0121	0.0115	0.0526	0.0027	0.0874	0.1102	0.0357	0.0037	0.1117	0.0251	0.0109	0.0118	0.0038	0.002	0.0312	0.0234	0.0398	0.0777	0.0241	0.0942	0.0031
21	rs2831306	29357172	NA	NA	NA	NA	0.127782049595289	0.630958876673931	0.0174	0.0184	0.0242	0.0108	0.147	0.0121	0.0115	0.0526	0.0027	0.0875	0.1103	0.0357	0.0037	0.1117	0.0251	0.0109	0.0118	0.0038	0.002	0.0311	0.0234	0.0398	0.0778	0.0241	0.0942	0.0031
21	rs2831312	29360719	NA	NA	NA	NA	0.128802968778831	0.634006759949058	0.0174	0.0184	0.0242	0.0108	0.147	0.0121	0.0115	0.0526	0.0027	0.0875	0.1103	0.0357	0.0037	0.1117	0.0251	0.0109	0.0118	0.0038	0.002	0.0311	0.0234	0.0398	0.0778	0.0241	0.0942	0.0031
21	rs117907585	29361932	NA	NA	NA	NA	0.129677642518308	0.637639654549046	0.0174	0.0184	0.0242	0.0108	0.147	0.0121	0.0115	0.0526	0.0027	0.0875	0.1103	0.0357	0.0037	0.1117	0.0251	0.0109	0.0118	0.0038	0.002	0.0312	0.0234	0.0398	0.0778	0.0241	0.0942	0.0031
21	rs73189325	29366034	NA	NA	NA	NA	0.134197334889055	0.637203451881833	0.0174	0.0184	0.0242	0.0108	0.147	0.0121	0.0115	0.0526	0.0027	0.0875	0.1102	0.0357	0.0037	0.1117	0.0251	0.0109	0.0118	0.0037	0.002	0.0312	0.0234	0.0398	0.0778	0.024	0.0942	0.0031
21	rs117695885	29389138	1.03	0.13807906481078	0.79	0.8563340912432	0.140295193663922	0.631684251863888	0.0174	0.0184	0.0244	0.0108	0.1469	0.0121	0.0115	0.0525	0.0027	0.0873	0.11	0.0358	0.0036	0.1118	0.0251	0.0109	0.0119	0.0037	0.0019	0.0313	0.0234	0.04	0.0781	0.024	0.0942	0.0031
21	rs78886451	29389645	1.03	0.13807906481078	0.79	0.8563340912432	0.138810574046185	0.631103936124809	0.0174	0.0185	0.0244	0.0108	0.1469	0.0122	0.0114	0.0525	0.0027	0.0873	0.11	0.0358	0.0036	0.1117	0.0251	0.0109	0.0119	0.0037	0.0019	0.0312	0.0234	0.04	0.0781	0.0241	0.0942	0.0031
21	rs117261105	29391817	NA	NA	NA	NA	0.14178927420644	0.636621956504366	0.0174	0.0185	0.0244	0.0108	0.1469	0.0122	0.0115	0.0525	0.0027	0.0872	0.11	0.0358	0.0036	0.1117	0.0251	0.0109	0.0119	0.0037	0.0019	0.0313	0.0234	0.04	0.0781	0.0241	0.0942	0.0031
21	rs17671107	29396230	NA	NA	NA	NA	0.144870434889494	0.644336771608749	0.0174	0.0185	0.0245	0.0108	0.1469	0.0122	0.0115	0.0524	0.0027	0.087	0.1101	0.0358	0.0036	0.1117	0.0251	0.0109	0.012	0.0037	0.0019	0.0313	0.0234	0.0401	0.0781	0.0241	0.0941	0.0031
21	rs2831380	29406365	NA	NA	NA	NA	0.147664217270772	0.644191009472617	0.0174	0.0185	0.0245	0.0108	0.1468	0.0122	0.0115	0.0524	0.0027	0.087	0.1101	0.0358	0.0036	0.1118	0.0251	0.0109	0.012	0.0037	0.0019	0.0314	0.0233	0.04	0.0782	0.0241	0.094	0.0031
21	rs79471336	29415800	NA	NA	NA	NA	0.163424974084832	0.652950219178338	0.0174	0.0184	0.0245	0.0108	0.1467	0.0122	0.0115	0.0523	0.0027	0.0869	0.1101	0.0358	0.0036	0.1118	0.0251	0.0109	0.012	0.0037	0.0019	0.0314	0.0233	0.0401	0.0783	0.024	0.094	0.0031
21	rs28647370	29422734	1.01	0.178854520006857	0.79	0.8563340912432	0.217353347739341	0.656607935514291	0.0176	0.0181	0.0244	0.0107	0.1455	0.012	0.0114	0.052	0.0028	0.0867	0.1103	0.0358	0.0036	0.112	0.0248	0.0108	0.0122	0.0037	0.002	0.0318	0.023	0.0407	0.0793	0.0239	0.094	0.0031
21	rs7278280	29424056	1	0.202230525110681	0.79	0.8563340912432	0.263873946232178	0.674082636763065	0.0178	0.0179	0.0245	0.0108	0.1443	0.0119	0.0114	0.0517	0.0029	0.0866	0.1104	0.0359	0.0035	0.1124	0.0246	0.0108	0.0124	0.0038	0.0021	0.0322	0.0228	0.0413	0.08	0.0239	0.094	0.0031
21	rs2831416	29424988	0.99	0.227721472602965	0.79	0.8563340912432	0.268991697489927	0.667609167969651	0.018	0.0178	0.0244	0.0107	0.1442	0.0118	0.0113	0.0516	0.0029	0.0867	0.1105	0.0359	0.0035	0.1124	0.0244	0.0108	0.0125	0.0037	0.0021	0.0324	0.0228	0.0415	0.0802	0.0238	0.0939	0.0031
21	rs2831445	29436077	0.99	0.227721472602965	0.79	0.8563340912432	0.273791556484616	0.653242663070236	0.0181	0.0178	0.0244	0.0108	0.144	0.0118	0.0113	0.0516	0.0029	0.0869	0.1104	0.0359	0.0035	0.1124	0.0244	0.0107	0.0125	0.0038	0.0022	0.0323	0.0228	0.0415	0.0803	0.0238	0.0938	0.0031
21	rs2831449	29437749	0.99	0.227721472602965	0.79	0.8563340912432	0.282584447614768	0.638512268324058	0.0182	0.0178	0.0244	0.0107	0.1438	0.0118	0.0113	0.0516	0.0029	0.0871	0.1105	0.036	0.0035	0.1128	0.0242	0.0105	0.0125	0.0038	0.0022	0.0323	0.0228	0.0415	0.0804	0.0238	0.0937	0.0031
21	rs2831451	29440312	0.99	0.227721472602965	0.8	0.78786632127418	0.287655592556518	0.627479792701359	0.0182	0.0177	0.0243	0.0107	0.1437	0.0118	0.0112	0.0516	0.0029	0.0873	0.1105	0.036	0.0035	0.1129	0.0241	0.0104	0.0125	0.0038	0.0022	0.0323	0.0228	0.0415	0.0805	0.0238	0.0937	0.0031
21	rs2831454	29441694	0.99	0.227721472602965	0.8	0.78786632127418	0.264920565649383	0.618513107593303	0.0182	0.0179	0.0242	0.0105	0.1437	0.0119	0.0112	0.0516	0.0028	0.0874	0.1106	0.036	0.0035	0.1133	0.024	0.0103	0.0125	0.0038	0.0022	0.0322	0.0227	0.0413	0.0806	0.0239	0.0936	0.0031
21	rs2831460	29446989	0.99	0.227721472602965	0.8	0.78786632127418	0.277748549187644	0.543571080796144	0.0185	0.0177	0.0242	0.0103	0.1437	0.0115	0.0109	0.0515	0.0027	0.0878	0.1113	0.0357	0.0035	0.1135	0.0241	0.01	0.0124	0.0037	0.0022	0.0321	0.0226	0.0414	0.0809	0.0238	0.094	0.003
21	rs1008672	29447075	0.98	0.255415240389183	0.8	0.78786632127418	0.247390441555522	0.506392089881121	0.0186	0.0176	0.0242	0.0101	0.1437	0.0112	0.0106	0.0518	0.0027	0.0879	0.1116	0.0356	0.0035	0.1135	0.0241	0.0098	0.0122	0.0037	0.0022	0.032	0.0227	0.0414	0.0813	0.024	0.094	0.003
21	rs4501026	29447212	0.98	0.255415240389183	0.8	0.78786632127418	0.229715565525273	0.454317691146511	0.0191	0.0175	0.0241	0.0098	0.1435	0.0109	0.0103	0.0521	0.0027	0.0878	0.112	0.0355	0.0034	0.1137	0.024	0.0096	0.012	0.0037	0.0023	0.032	0.0226	0.0415	0.0819	0.024	0.0941	0.003
21	rs76158446	29447435	0.97	0.285396128624663	0.8	0.78786632127418	0.266106407183178	0.401573417502312	0.0196	0.0172	0.0239	0.0094	0.1429	0.0103	0.0097	0.0523	0.0026	0.0878	0.1135	0.0352	0.0034	0.1145	0.0237	0.0093	0.0117	0.0036	0.0023	0.0318	0.0224	0.0415	0.0833	0.0242	0.0939	0.0029
21	rs75257116	29447474	0.97	0.285396128624663	0.8	0.78786632127418	0.269083569902257	0.390880132815514	0.0197	0.0172	0.0239	0.0094	0.1429	0.0102	0.0096	0.0524	0.0026	0.0878	0.1137	0.0352	0.0033	0.1146	0.0236	0.0093	0.0117	0.0036	0.0023	0.0318	0.0224	0.0415	0.0836	0.0243	0.0938	0.0029
21	rs2831461	29448093	0.95	0.352537935866182	0.81	0.722979171095748	0.423131993243092	0.248684452246424	0.0215	0.0159	0.0234	0.0084	0.144	0.009	0.0082	0.052	0.0024	0.088	0.1175	0.034	0.0031	0.1155	0.0227	0.0086	0.0109	0.0032	0.0022	0.0318	0.0215	0.0417	0.0862	0.0249	0.0937	0.0027
21	rs9975793	29448824	0.93	0.429746626914861	0.82	0.661616834019215	0.47844887027717	0.191177626640573	0.0226	0.0153	0.0231	0.0078	0.1439	0.0082	0.0075	0.0519	0.0023	0.0882	0.1198	0.0334	0.003	0.117	0.0224	0.008	0.0104	0.003	0.0021	0.0322	0.0212	0.0419	0.0872	0.0253	0.093	0.0026
21	rs17673127	29448903	0.93	0.429746626914861	0.82	0.661616834019215	0.487814203678055	0.190766070545243	0.0226	0.0153	0.0231	0.0078	0.144	0.0081	0.0075	0.0519	0.0023	0.0883	0.1198	0.0333	0.003	0.117	0.0224	0.008	0.0104	0.003	0.0021	0.0322	0.0211	0.0419	0.0872	0.0253	0.093	0.0026
21	rs2831474	29451723	0.93	0.429746626914861	0.82	0.661616834019215	0.536860457346581	0.176253736723342	0.0229	0.0151	0.023	0.0075	0.1445	0.0079	0.0073	0.0518	0.0022	0.0887	0.1202	0.0331	0.0028	0.1173	0.0223	0.0078	0.0102	0.0029	0.0021	0.0325	0.021	0.042	0.0874	0.0253	0.0928	0.0024
21	rs118022184	29454829	0.93	0.429746626914861	0.82	0.661616834019215	0.632793360160583	0.16068795149121	0.0232	0.0149	0.0227	0.0072	0.1449	0.0075	0.007	0.0516	0.0021	0.0888	0.1214	0.0327	0.0027	0.1176	0.022	0.0075	0.0097	0.0028	0.002	0.0334	0.0208	0.0422	0.0874	0.0257	0.0927	0.0024
21	rs7284017	29468904	0.92	0.472297109457422	0.82	0.661616834019215	0.56052019488301	0.151955488423524	0.0234	0.0147	0.0226	0.007	0.1451	0.0073	0.0069	0.0514	0.0021	0.0889	0.1221	0.0326	0.0027	0.1178	0.0218	0.0074	0.0095	0.0028	0.002	0.0339	0.0208	0.0423	0.0874	0.0259	0.0926	0.0023
21	rs2831486	29471760	0.92	0.472297109457422	0.82	0.661616834019215	0.436662444664251	0.12648076842974	0.0235	0.0147	0.022	0.0066	0.146	0.0068	0.0065	0.0514	0.002	0.0893	0.1239	0.0324	0.0026	0.1182	0.0215	0.007	0.009	0.0027	0.0021	0.0345	0.0207	0.0422	0.0874	0.0261	0.0927	0.0022
21	rs9305353	29472526	0.92	0.472297109457422	0.82	0.661616834019215	0.426509389636598	0.126836312387972	0.0235	0.0146	0.0221	0.0066	0.146	0.0067	0.0065	0.0514	0.002	0.0893	0.1239	0.0324	0.0026	0.1182	0.0215	0.007	0.009	0.0026	0.002	0.0345	0.0207	0.0422	0.0874	0.0261	0.0926	0.0022
21	rs79489218	29472908	0.92	0.472297109457422	0.82	0.661616834019215	0.424469709165409	0.125593537459367	0.0235	0.0147	0.0221	0.0066	0.1459	0.0067	0.0065	0.0514	0.002	0.0893	0.124	0.0324	0.0026	0.1182	0.0214	0.007	0.009	0.0027	0.002	0.0345	0.0207	0.0421	0.0873	0.0261	0.0926	0.0022
21	rs2831488	29474785	0.92	0.472297109457422	0.82	0.661616834019215	0.416994027191941	0.122506652000453	0.0235	0.0147	0.022	0.0066	0.1461	0.0068	0.0065	0.0513	0.002	0.0893	0.1242	0.0325	0.0026	0.1182	0.0214	0.0069	0.0089	0.0026	0.002	0.0346	0.0207	0.0421	0.0874	0.026	0.0926	0.0021
21	rs9305354	29475196	0.92	0.472297109457422	0.82	0.661616834019215	0.423364488693877	0.123914232541766	0.0235	0.0147	0.022	0.0066	0.146	0.0068	0.0065	0.0512	0.002	0.0893	0.1242	0.0325	0.0026	0.1182	0.0215	0.0069	0.0089	0.0026	0.002	0.0348	0.0207	0.0421	0.0873	0.0261	0.0926	0.0021
21	rs10446080	29477272	0.92	0.472297109457422	0.82	0.661616834019215	0.427209826416395	0.122068020489475	0.0235	0.0146	0.0219	0.0066	0.146	0.0067	0.0064	0.0513	0.002	0.0893	0.1246	0.0324	0.0026	0.1183	0.0214	0.0069	0.0088	0.0026	0.002	0.0348	0.0206	0.0421	0.0872	0.0262	0.0925	0.0022
21	rs62211360	29478268	0.92	0.472297109457422	0.82	0.661616834019215	0.422609110696071	0.120755675245062	0.0236	0.0145	0.0219	0.0066	0.146	0.0066	0.0064	0.0513	0.002	0.0893	0.1248	0.0324	0.0026	0.1183	0.0214	0.0069	0.0088	0.0026	0.002	0.0348	0.0206	0.0421	0.0872	0.0262	0.0925	0.0022
21	rs2831501	29481346	0.92	0.472297109457422	0.82	0.661616834019215	0.398510581960624	0.111974809232771	0.0236	0.0144	0.0216	0.0065	0.1462	0.0064	0.0063	0.0515	0.0021	0.0894	0.1255	0.0322	0.0026	0.1185	0.0214	0.0068	0.0085	0.0027	0.002	0.0351	0.0205	0.042	0.087	0.0262	0.0925	0.0024
21	rs2831504	29481630	0.92	0.472297109457422	0.82	0.661616834019215	0.361844947525285	0.105597853567557	0.0235	0.0143	0.0216	0.0065	0.1463	0.0064	0.0063	0.0514	0.0021	0.0897	0.1256	0.0321	0.0026	0.1186	0.0214	0.0068	0.0085	0.0027	0.002	0.0351	0.0205	0.0419	0.0868	0.0263	0.0923	0.0024
21	rs8133807	29482488	0.92	0.472297109457422	0.82	0.661616834019215	0.369620123388002	0.0982345859495385	0.0236	0.0141	0.0216	0.0065	0.1467	0.0063	0.0062	0.051	0.0021	0.0898	0.1264	0.0321	0.0024	0.1188	0.0212	0.0067	0.0084	0.0027	0.0018	0.0351	0.0203	0.042	0.0867	0.0264	0.0924	0.0024
21	rs2831514	29485557	0.92	0.472297109457422	0.82	0.661616834019215	0.317534974386708	0.0934420856303372	0.0238	0.0139	0.0215	0.0063	0.1472	0.0062	0.0061	0.0511	0.002	0.09	0.1276	0.0319	0.0023	0.119	0.0212	0.0067	0.0082	0.0026	0.0018	0.0348	0.0202	0.0418	0.0866	0.0265	0.0925	0.0023
21	rs2831523	29486944	0.92	0.472297109457422	0.82	0.661616834019215	0.310501004213114	0.0990424648448036	0.0238	0.0138	0.0215	0.0063	0.1473	0.0061	0.0061	0.0511	0.002	0.09	0.1279	0.032	0.0023	0.119	0.0212	0.0067	0.0082	0.0026	0.0018	0.0347	0.0201	0.0418	0.0864	0.0265	0.0925	0.0023
21	rs75451013	29488258	0.92	0.472297109457422	0.82	0.661616834019215	0.310054844900497	0.0981539405805051	0.0238	0.0138	0.0215	0.0063	0.1473	0.0061	0.0061	0.0511	0.002	0.09	0.1279	0.032	0.0023	0.119	0.0212	0.0067	0.0082	0.0026	0.0018	0.0347	0.0201	0.0418	0.0864	0.0265	0.0925	0.0023
21	rs10854308	29495038	0.92	0.472297109457422	0.83	0.603719568470427	0.310352246838894	0.0964663948641865	0.0238	0.0138	0.0215	0.0063	0.1474	0.0061	0.0061	0.051	0.002	0.09	0.1281	0.0319	0.0023	0.1192	0.0213	0.0066	0.0081	0.0026	0.0018	0.0347	0.02	0.0418	0.0864	0.0265	0.0926	0.0023
21	rs2831531	29512469	0.92	0.472297109457422	0.84	0.549223467132668	0.302473059028106	0.0876627292794626	0.0238	0.0138	0.0215	0.0063	0.1475	0.0061	0.006	0.051	0.002	0.0901	0.1283	0.0318	0.0022	0.1193	0.0213	0.0066	0.0081	0.0025	0.0018	0.0347	0.02	0.0418	0.0863	0.0265	0.0928	0.0023
21	rs7280218	29513699	0.92	0.472297109457422	0.84	0.549223467132668	0.300812543094666	0.0862792547225027	0.0238	0.0138	0.0215	0.0063	0.1476	0.0061	0.006	0.051	0.002	0.0901	0.1284	0.0318	0.0022	0.1193	0.0213	0.0066	0.0081	0.0025	0.0018	0.0346	0.02	0.0418	0.0862	0.0265	0.0928	0.0023
21	rs2831538	29517346	0.93	0.429746626914861	0.84	0.549223467132668	0.242675910201436	0.0735846631205434	0.0241	0.0141	0.021	0.0052	0.1482	0.005	0.0051	0.0497	0.0017	0.0912	0.1327	0.0318	0.0019	0.1201	0.0208	0.0058	0.0068	0.0026	0.0017	0.034	0.019	0.0422	0.0858	0.027	0.0947	0.0019
21	rs2831541	29521271	0.93	0.429746626914861	0.84	0.549223467132668	0.363942370937723	0.136209492044999	0.0244	0.014	0.0204	0.004	0.1493	0.0038	0.004	0.0485	0.0011	0.0916	0.1369	0.0313	0.0015	0.1212	0.0206	0.0047	0.0053	0.0025	0.0015	0.0337	0.0185	0.0423	0.0869	0.0271	0.0977	0.0013
21	rs13051516	29521818	0.92	0.472297109457422	0.84	0.549223467132668	0.344032867232437	0.135115418735565	0.0244	0.0139	0.0204	0.0039	0.1495	0.0038	0.004	0.0485	0.0011	0.0915	0.1371	0.0313	0.0015	0.1212	0.0205	0.0047	0.0052	0.0025	0.0015	0.0336	0.0185	0.0424	0.087	0.0271	0.0979	0.0013
21	rs79113696	29521885	0.92	0.472297109457422	0.84	0.549223467132668	0.342204120141369	0.135388633198017	0.0244	0.0139	0.0204	0.0039	0.1495	0.0038	0.004	0.0485	0.0011	0.0915	0.1371	0.0313	0.0015	0.1212	0.0205	0.0047	0.0052	0.0025	0.0015	0.0336	0.0185	0.0424	0.087	0.0271	0.0979	0.0013
21	rs2831544	29524757	0.92	0.472297109457422	0.84	0.549223467132668	0.326583899642724	0.128530212661988	0.0244	0.0139	0.0203	0.0039	0.1495	0.0037	0.0039	0.0484	0.0011	0.0914	0.1373	0.0313	0.0016	0.1213	0.0205	0.0046	0.0052	0.0025	0.0015	0.0336	0.0185	0.0424	0.0871	0.0272	0.098	0.0013
21	rs1013194	29531827	0.92	0.472297109457422	0.84	0.549223467132668	0.327093352662406	0.13032226683604	0.0244	0.0139	0.0203	0.0038	0.1495	0.0037	0.0039	0.0484	0.0011	0.0914	0.1373	0.0313	0.0015	0.1213	0.0205	0.0046	0.0052	0.0025	0.0015	0.0336	0.0185	0.0425	0.0871	0.0272	0.0981	0.0013
21	rs2831586	29539496	0.92	0.472297109457422	0.84	0.549223467132668	0.311791809581922	0.149209398880915	0.0245	0.0139	0.0204	0.0034	0.1494	0.0036	0.0039	0.0483	0.0011	0.0918	0.1376	0.0313	0.0015	0.1212	0.0206	0.0045	0.005	0.0025	0.0015	0.0335	0.0185	0.0426	0.0872	0.0272	0.0983	0.0013
21	rs117474719	29539778	0.92	0.472297109457422	0.84	0.549223467132668	0.310600196685133	0.149776079071407	0.0245	0.0139	0.0204	0.0034	0.1494	0.0036	0.0039	0.0483	0.0011	0.0918	0.1376	0.0313	0.0015	0.1212	0.0206	0.0045	0.005	0.0025	0.0015	0.0335	0.0185	0.0426	0.0872	0.0272	0.0983	0.0013
21	rs2831588	29540438	0.92	0.472297109457422	0.84	0.549223467132668	0.309114064592118	0.149965144010172	0.0245	0.0139	0.0204	0.0034	0.1494	0.0036	0.0039	0.0483	0.0011	0.0918	0.1376	0.0312	0.0015	0.1213	0.0206	0.0045	0.005	0.0025	0.0015	0.0335	0.0185	0.0426	0.0872	0.0272	0.0984	0.0013
21	rs2831603	29543816	0.92	0.472297109457422	0.84	0.549223467132668	0.305169444479983	0.164190091256066	0.0245	0.0139	0.0204	0.0031	0.1493	0.0036	0.0038	0.0482	0.001	0.0923	0.1377	0.0312	0.0015	0.1213	0.0207	0.0044	0.0048	0.0025	0.0015	0.0335	0.0185	0.0426	0.0871	0.0272	0.0986	0.0012
21	rs2038206	29544891	0.92	0.472297109457422	0.84	0.549223467132668	0.309410990111473	0.167325355761011	0.0245	0.0139	0.0204	0.0031	0.1493	0.0036	0.0038	0.0482	0.001	0.0924	0.1378	0.0312	0.0015	0.1212	0.0207	0.0044	0.0048	0.0025	0.0015	0.0334	0.0185	0.0426	0.0871	0.0272	0.0987	0.0012
21	rs2831618	29559878	0.92	0.472297109457422	0.84	0.549223467132668	0.271986235837669	0.193653270935827	0.0244	0.0139	0.0204	0.0031	0.149	0.0035	0.0037	0.0478	8e-04	0.0937	0.1391	0.031	0.0015	0.1206	0.0209	0.0041	0.0046	0.0025	0.0015	0.033	0.0184	0.0427	0.087	0.0274	0.0992	0.0011
21	rs9977166	29570428	0.92	0.472297109457422	0.84	0.549223467132668	0.269129512473066	0.19375665675354	0.0244	0.0139	0.0204	0.0031	0.149	0.0035	0.0037	0.0479	8e-04	0.0937	0.1391	0.031	0.0016	0.1206	0.0209	0.0041	0.0046	0.0025	0.0015	0.033	0.0184	0.0427	0.087	0.0274	0.0992	0.0011
21	rs75579863	29577299	0.92	0.472297109457422	0.84	0.549223467132668	0.269957204238535	0.197490935376737	0.0244	0.0138	0.0204	0.0031	0.149	0.0034	0.0037	0.0479	8e-04	0.0938	0.1391	0.031	0.0016	0.1205	0.0209	0.0041	0.0046	0.0025	0.0015	0.033	0.0184	0.0427	0.0869	0.0274	0.0991	0.0011
21	rs2831642	29581072	0.92	0.472297109457422	0.84	0.549223467132668	0.25580541794828	0.205663625006384	0.0244	0.0138	0.0204	0.003	0.1489	0.0034	0.0036	0.0478	8e-04	0.0941	0.1394	0.031	0.0015	0.1205	0.021	0.004	0.0045	0.0025	0.0015	0.033	0.0184	0.0428	0.0868	0.0275	0.0988	0.0011
21	rs2831658	29587675	0.93	0.429746626914861	0.86	0.450156947394433	0.240207795928912	0.226569922258789	0.0243	0.0138	0.0205	0.003	0.1488	0.0034	0.0036	0.0478	8e-04	0.0945	0.1398	0.031	0.0015	0.1206	0.0211	0.004	0.0045	0.0025	0.0015	0.033	0.0183	0.0429	0.0866	0.0276	0.0985	0.0011
21	rs117365817	29591293	0.93	0.429746626914861	0.86	0.450156947394433	0.237410251410172	0.234014448019754	0.0243	0.0138	0.0205	0.003	0.1488	0.0034	0.0036	0.0477	8e-04	0.0946	0.1399	0.031	0.0015	0.1207	0.0211	0.004	0.0044	0.0025	0.0015	0.033	0.0183	0.0429	0.0865	0.0277	0.0983	0.0011
21	rs1997825	29593693	0.93	0.429746626914861	0.86	0.450156947394433	0.235783145567469	0.237544541087902	0.0243	0.0138	0.0205	0.003	0.1488	0.0033	0.0036	0.0477	8e-04	0.0946	0.1399	0.031	0.0015	0.1207	0.0211	0.004	0.0044	0.0025	0.0015	0.033	0.0183	0.0429	0.0864	0.0277	0.0983	0.0011
21	rs9979561	29613367	0.93	0.429746626914861	0.86	0.450156947394433	0.229420803068019	0.281882125692061	0.0244	0.0138	0.0209	0.003	0.1488	0.0033	0.0035	0.0476	7e-04	0.0958	0.1395	0.031	0.0016	0.1201	0.0213	0.0039	0.0042	0.0024	0.0015	0.0335	0.0181	0.0433	0.0854	0.0277	0.0984	0.0011
21	rs17758671	29613809	0.93	0.429746626914861	0.86	0.450156947394433	0.229336623847261	0.282348958124428	0.0244	0.0138	0.0209	0.003	0.1488	0.0033	0.0035	0.0476	7e-04	0.0958	0.1395	0.031	0.0016	0.1201	0.0213	0.0039	0.0042	0.0024	0.0015	0.0335	0.0181	0.0433	0.0854	0.0277	0.0984	0.0011
21	rs2206849	29629038	0.93	0.429746626914861	0.86	0.450156947394433	0.232377888353922	0.275023972571688	0.0244	0.0138	0.0209	0.0029	0.1488	0.0033	0.0035	0.0476	7e-04	0.0958	0.1394	0.031	0.0016	0.12	0.0213	0.0039	0.0043	0.0024	0.0015	0.0335	0.0181	0.0434	0.0855	0.0277	0.0984	0.0011
21	rs2831678	29632917	0.93	0.429746626914861	0.87	0.405435896572436	0.231996514120622	0.279551517987119	0.0244	0.0138	0.0209	0.0029	0.1488	0.0033	0.0035	0.0476	7e-04	0.0958	0.1394	0.0309	0.0016	0.12	0.0213	0.0039	0.0043	0.0024	0.0015	0.0336	0.0182	0.0434	0.0855	0.0277	0.0984	0.0011
21	rs2831682	29635794	0.93	0.429746626914861	0.87	0.405435896572436	0.230854476036216	0.283984731142961	0.0243	0.0138	0.0209	0.0029	0.1488	0.0033	0.0035	0.0476	7e-04	0.0959	0.1393	0.0309	0.0016	0.12	0.0214	0.0039	0.0043	0.0024	0.0015	0.0336	0.0182	0.0434	0.0855	0.0278	0.0984	0.0012
21	rs76746326	29653191	0.93	0.429746626914861	0.87	0.405435896572436	0.225066254031405	0.291145540600557	0.0241	0.0139	0.0209	0.0029	0.1487	0.0033	0.0035	0.0476	7e-04	0.0959	0.1391	0.031	0.0016	0.1201	0.0214	0.0038	0.0043	0.0024	0.0015	0.0337	0.0182	0.0435	0.0855	0.0278	0.0985	0.0012
21	rs36088426	29655818	0.93	0.429746626914861	0.88	0.363814363818289	0.222699334457304	0.293150806912992	0.0241	0.0139	0.0209	0.0029	0.1487	0.0033	0.0035	0.0476	7e-04	0.0959	0.1391	0.031	0.0016	0.1201	0.0214	0.0038	0.0043	0.0024	0.0015	0.0337	0.0182	0.0435	0.0853	0.0278	0.0985	0.0012
21	rs9976348	29656166	0.93	0.429746626914861	0.88	0.363814363818289	0.222533759099435	0.293150806912992	0.0241	0.0139	0.0209	0.0029	0.1487	0.0033	0.0035	0.0476	7e-04	0.0959	0.1391	0.031	0.0016	0.1201	0.0214	0.0038	0.0043	0.0024	0.0015	0.0337	0.0182	0.0435	0.0853	0.0278	0.0985	0.0012
21	rs117128227	29668350	0.93	0.429746626914861	0.89	0.325204496311925	0.219688410664473	0.295396910593623	0.0241	0.0139	0.021	0.0029	0.1487	0.0033	0.0035	0.0476	7e-04	0.0959	0.1391	0.031	0.0016	0.1201	0.0214	0.0038	0.0043	0.0024	0.0015	0.0337	0.0182	0.0435	0.0853	0.0278	0.0985	0.0012
21	rs765657	29670924	0.93	0.429746626914861	0.89	0.325204496311925	0.21931878746795	0.294332320499874	0.0241	0.0139	0.021	0.0029	0.1487	0.0033	0.0035	0.0476	7e-04	0.0959	0.1391	0.031	0.0016	0.1201	0.0214	0.0038	0.0043	0.0024	0.0015	0.0337	0.0182	0.0435	0.0853	0.0278	0.0985	0.0012
21	rs9976415	29678030	0.93	0.429746626914861	0.9	0.289513196358555	0.214423775143532	0.290203331382721	0.0241	0.0139	0.021	0.0029	0.1487	0.0033	0.0035	0.0476	7e-04	0.0959	0.1392	0.031	0.0016	0.1201	0.0214	0.0038	0.0043	0.0024	0.0015	0.0337	0.0182	0.0435	0.0852	0.0278	0.0985	0.0012
21	rs117461300	29682079	0.93	0.429746626914861	0.9	0.289513196358555	0.21418065119548	0.2887917581057	0.0241	0.0139	0.0209	0.0029	0.1487	0.0033	0.0035	0.0476	7e-04	0.0959	0.1392	0.031	0.0016	0.1201	0.0214	0.0038	0.0043	0.0024	0.0015	0.0337	0.0182	0.0435	0.0852	0.0278	0.0985	0.0012
21	rs62209131	29729048	0.93	0.429746626914861	0.9	0.289513196358555	0.236638745900416	0.402349499747689	0.0239	0.0143	0.0212	0.0025	0.1487	0.0031	0.0033	0.0473	7e-04	0.0967	0.141	0.0315	0.0019	0.1183	0.0218	0.0033	0.0041	0.0027	0.0014	0.0335	0.0179	0.0436	0.0836	0.0287	0.0982	0.0016
21	rs1735318	29729869	0.93	0.429746626914861	0.9	0.289513196358555	0.235911376355572	0.401314814892964	0.0239	0.0143	0.0212	0.0025	0.1486	0.0031	0.0033	0.0473	7e-04	0.0967	0.141	0.0315	0.002	0.1183	0.0218	0.0033	0.0041	0.0027	0.0014	0.0335	0.0179	0.0436	0.0836	0.0287	0.0981	0.0016
21	rs9983789	29739928	0.93	0.429746626914861	0.9	0.289513196358555	0.23638188584693	0.407014605699748	0.0239	0.0143	0.0213	0.0025	0.1487	0.0031	0.0033	0.0473	7e-04	0.0967	0.141	0.0315	0.002	0.1183	0.0218	0.0033	0.0041	0.0027	0.0014	0.0335	0.0179	0.0436	0.0835	0.0287	0.0981	0.0016
21	rs1735364	29740622	0.93	0.429746626914861	0.9	0.289513196358555	0.236339090833451	0.40714440197708	0.0239	0.0143	0.0213	0.0025	0.1487	0.0031	0.0033	0.0473	7e-04	0.0967	0.141	0.0315	0.002	0.1182	0.0218	0.0033	0.0041	0.0027	0.0014	0.0335	0.0179	0.0436	0.0835	0.0287	0.0981	0.0016
21	rs10854316	29770412	0.93	0.429746626914861	0.9	0.289513196358555	0.230094854802982	0.411434010283075	0.0238	0.0143	0.0213	0.0025	0.1487	0.0031	0.0033	0.0472	7e-04	0.0969	0.1411	0.0315	0.002	0.1181	0.0218	0.0033	0.0041	0.0027	0.0014	0.0335	0.018	0.0436	0.0835	0.0288	0.0981	0.0016
21	rs16982350	29777369	0.93	0.429746626914861	0.91	0.256642068151906	0.206482541209758	0.413257542272414	0.0237	0.0144	0.0213	0.0025	0.1489	0.0031	0.0033	0.0472	7e-04	0.0971	0.1412	0.0316	0.0019	0.118	0.0219	0.0033	0.0041	0.0027	0.0014	0.0334	0.0181	0.0435	0.0832	0.0289	0.0981	0.0016
21	rs8131225	29786180	0.93	0.429746626914861	0.91	0.256642068151906	0.196658487626228	0.42214573989048	0.0236	0.0144	0.0213	0.0025	0.1491	0.0031	0.0033	0.0471	7e-04	0.0972	0.1412	0.0316	0.0019	0.1179	0.0219	0.0032	0.0041	0.0027	0.0015	0.0333	0.0182	0.0435	0.0831	0.0289	0.0982	0.0016
21	rs909266	29789333	0.93	0.429746626914861	0.91	0.256642068151906	0.183153873936723	0.428450429452184	0.0236	0.0145	0.0213	0.0025	0.1493	0.0031	0.0033	0.0471	7e-04	0.0973	0.1413	0.0316	0.0019	0.1177	0.022	0.0032	0.0041	0.0027	0.0015	0.0332	0.0182	0.0434	0.0829	0.0289	0.0983	0.0016
21	rs2831796	29798099	0.93	0.429746626914861	0.91	0.256642068151906	0.176263335263472	0.425294936081538	0.0235	0.0145	0.0213	0.0025	0.1493	0.0031	0.0033	0.0471	7e-04	0.0973	0.1414	0.0316	0.0019	0.1176	0.022	0.0032	0.0041	0.0027	0.0015	0.0332	0.0183	0.0434	0.0827	0.0289	0.0983	0.0016
21	rs7280478	29800809	0.93	0.429746626914861	0.9	0.289513196358555	0.173844536822722	0.423457137301792	0.0235	0.0145	0.0213	0.0025	0.1495	0.0031	0.0033	0.0471	7e-04	0.0973	0.1414	0.0315	0.0019	0.1176	0.022	0.0032	0.0041	0.0027	0.0015	0.0332	0.0183	0.0435	0.0827	0.0289	0.0983	0.0016
21	rs2250910	29803501	0.93	0.429746626914861	0.91	0.256642068151906	0.178993928795383	0.460612027286464	0.0239	0.0145	0.0215	0.0025	0.1501	0.003	0.0032	0.047	8e-04	0.0969	0.1413	0.0316	0.002	0.1176	0.0222	0.0032	0.004	0.0024	0.0016	0.0331	0.018	0.0434	0.082	0.029	0.0983	0.0017
21	rs2250911	29803555	0.93	0.429746626914861	0.9	0.289513196358555	0.177279916690721	0.47137772545368	0.0239	0.0145	0.0216	0.0025	0.1502	0.003	0.0031	0.047	8e-04	0.0969	0.1412	0.0316	0.002	0.1178	0.0223	0.0032	0.004	0.0024	0.0015	0.0331	0.018	0.0434	0.0821	0.029	0.0982	0.0017
21	rs2831805	29803882	0.93	0.429746626914861	0.9	0.289513196358555	0.16162720975614	0.528509301211214	0.0237	0.0147	0.0219	0.0025	0.1509	0.0029	0.0031	0.047	8e-04	0.0968	0.1422	0.0315	0.0021	0.1185	0.0225	0.0031	0.0039	0.0023	0.0016	0.0326	0.0178	0.0431	0.0806	0.0291	0.0982	0.0018
21	rs2831806	29804023	0.93	0.429746626914861	0.9	0.289513196358555	0.183413382703717	0.554654453264285	0.0237	0.0147	0.0219	0.0025	0.1514	0.0028	0.003	0.0466	8e-04	0.0966	0.1432	0.0313	0.0022	0.1181	0.0225	0.0029	0.0038	0.0022	0.0015	0.0325	0.0177	0.0434	0.0805	0.029	0.0983	0.0018
21	rs2831812	29807465	0.93	0.429746626914861	0.89	0.325204496311925	0.349760413313804	0.704576990621602	0.0238	0.0148	0.0224	0.002	0.152	0.0024	0.0024	0.0463	6e-04	0.0961	0.1492	0.0309	0.0025	0.1182	0.0218	0.0018	0.0032	0.0021	0.0014	0.0317	0.0169	0.0435	0.0798	0.0287	0.0988	0.0016
21	rs2831815	29808497	0.93	0.429746626914861	0.89	0.325204496311925	0.351451168526009	0.714858456320074	0.0238	0.0148	0.0224	0.002	0.152	0.0024	0.0024	0.0463	6e-04	0.0961	0.1493	0.0309	0.0025	0.1182	0.0218	0.0018	0.0032	0.0021	0.0014	0.0317	0.0169	0.0435	0.0798	0.0287	0.0988	0.0016
21	rs117125165	29815683	0.93	0.429746626914861	0.89	0.325204496311925	0.353942085545529	0.716351273966527	0.0237	0.015	0.0224	0.002	0.152	0.0024	0.0024	0.0463	6e-04	0.0961	0.1494	0.0309	0.0025	0.1182	0.0218	0.0018	0.0032	0.0021	0.0014	0.0317	0.0168	0.0435	0.0798	0.0287	0.0987	0.0016
21	rs77590462	29817527	0.93	0.429746626914861	0.89	0.325204496311925	0.353782820097494	0.71874122122417	0.0237	0.015	0.0224	0.002	0.152	0.0024	0.0024	0.0463	6e-04	0.0961	0.1494	0.0309	0.0025	0.1182	0.0218	0.0018	0.0032	0.0021	0.0014	0.0317	0.0168	0.0435	0.0798	0.0287	0.0987	0.0016
21	rs117388843	29818763	0.93	0.429746626914861	0.89	0.325204496311925	0.353835904479446	0.7191895331285	0.0237	0.015	0.0224	0.002	0.152	0.0024	0.0024	0.0463	6e-04	0.0961	0.1494	0.0309	0.0025	0.1182	0.0217	0.0018	0.0032	0.0021	0.0014	0.0316	0.0168	0.0435	0.0798	0.0287	0.0987	0.0016
21	rs2205372	29824695	0.93	0.429746626914861	0.89	0.325204496311925	0.339756317930118	0.72143202272451	0.0237	0.015	0.0223	0.002	0.1526	0.0024	0.0024	0.0463	6e-04	0.0965	0.1495	0.0308	0.0025	0.1183	0.0216	0.0017	0.0032	0.0021	0.0014	0.0313	0.0167	0.0435	0.0799	0.0287	0.0985	0.0016
21	rs13049543	29827623	0.93	0.429746626914861	0.89	0.325204496311925	0.339704336032501	0.734468818995053	0.0237	0.015	0.0223	0.002	0.1526	0.0024	0.0024	0.0463	6e-04	0.0966	0.1496	0.0308	0.0025	0.1183	0.0215	0.0017	0.0032	0.0021	0.0014	0.0313	0.0167	0.0435	0.0799	0.0288	0.0985	0.0016
21	rs73181866	29831604	0.93	0.429746626914861	0.89	0.325204496311925	0.332364848041676	0.738525161252664	0.0237	0.015	0.0223	0.002	0.1524	0.0023	0.0023	0.0463	6e-04	0.0969	0.1497	0.0308	0.0025	0.1183	0.0215	0.0017	0.0032	0.0021	0.0014	0.0313	0.0167	0.0435	0.0798	0.0287	0.0984	0.0016
21	rs2142318	29838199	0.93	0.429746626914861	0.89	0.325204496311925	0.313783175291198	0.732217422204701	0.0237	0.015	0.0223	0.002	0.1524	0.0023	0.0023	0.0463	6e-04	0.0967	0.1502	0.0308	0.0025	0.1182	0.0214	0.0017	0.0032	0.0021	0.0014	0.0313	0.0167	0.0434	0.0799	0.0287	0.0985	0.0015
21	rs78452850	29839191	0.93	0.429746626914861	0.89	0.325204496311925	0.312537789085471	0.729967550191212	0.0237	0.0149	0.0223	0.002	0.1524	0.0023	0.0023	0.0463	6e-04	0.0967	0.1502	0.0308	0.0025	0.1183	0.0214	0.0017	0.0032	0.0021	0.0014	0.0313	0.0167	0.0434	0.0799	0.0287	0.0984	0.0015
21	rs2831838	29840396	0.93	0.429746626914861	0.89	0.325204496311925	0.312189548417944	0.72936784241714	0.0237	0.0149	0.0223	0.002	0.1524	0.0023	0.0023	0.0463	6e-04	0.0967	0.1502	0.0308	0.0025	0.1183	0.0214	0.0017	0.0032	0.0021	0.0014	0.0313	0.0167	0.0434	0.0799	0.0287	0.0984	0.0015
21	rs7279976	29865680	0.93	0.429746626914861	0.89	0.325204496311925	0.311543358514328	0.791541603547147	0.0236	0.0151	0.0225	0.002	0.1525	0.0023	0.0022	0.046	7e-04	0.0962	0.1512	0.0307	0.0025	0.1178	0.0214	0.0017	0.0031	0.0021	0.0013	0.0306	0.0166	0.0437	0.0807	0.0288	0.0983	0.0015
21	rs117563962	29872274	0.93	0.429746626914861	0.89	0.325204496311925	0.310054844900497	0.794747577475937	0.0237	0.0152	0.0225	0.002	0.1524	0.0023	0.0022	0.046	7e-04	0.0962	0.1513	0.0307	0.0025	0.1177	0.0214	0.0017	0.0031	0.0021	0.0013	0.0305	0.0167	0.0438	0.0808	0.0288	0.0982	0.0015
21	rs10482992	29873692	0.93	0.429746626914861	0.89	0.325204496311925	0.310451414243781	0.798109175023936	0.0237	0.0152	0.0225	0.002	0.1524	0.0023	0.0022	0.046	7e-04	0.0962	0.1513	0.0307	0.0025	0.1177	0.0214	0.0017	0.0031	0.0021	0.0013	0.0305	0.0167	0.0438	0.0809	0.0288	0.0982	0.0015
21	rs7282238	29876819	0.93	0.429746626914861	0.89	0.325204496311925	0.307434329687843	0.793525928240614	0.0237	0.0152	0.0225	0.002	0.1524	0.0023	0.0022	0.0459	7e-04	0.0962	0.1514	0.0307	0.0025	0.1177	0.0214	0.0017	0.0031	0.0021	0.0013	0.0305	0.0167	0.0438	0.0809	0.0288	0.0981	0.0015
21	rs77626662	29898407	0.93	0.429746626914861	0.89	0.325204496311925	0.306842636411971	0.785595007553054	0.0237	0.0152	0.0226	0.002	0.1524	0.0023	0.0023	0.0459	7e-04	0.0961	0.1514	0.0306	0.0025	0.1176	0.0214	0.0017	0.0031	0.0021	0.0013	0.0304	0.0167	0.0438	0.081	0.0288	0.098	0.0015
21	rs2831895	29908379	0.93	0.429746626914861	0.89	0.325204496311925	0.306891921175014	0.787118861259379	0.0237	0.0152	0.0226	0.002	0.1524	0.0023	0.0023	0.0459	7e-04	0.0961	0.1515	0.0306	0.0025	0.1176	0.0214	0.0017	0.0031	0.0021	0.0013	0.0304	0.0167	0.0438	0.081	0.0288	0.098	0.0015
21	rs2737044	29920164	0.93	0.429746626914861	0.89	0.325204496311925	0.299692001885165	0.789100814917552	0.0237	0.0152	0.0226	0.002	0.1525	0.0023	0.0023	0.0459	7e-04	0.0962	0.1515	0.0304	0.0025	0.1175	0.0214	0.0017	0.0031	0.0021	0.0013	0.0304	0.0167	0.0439	0.081	0.0289	0.0979	0.0015
21	rs2737045	29923340	0.93	0.429746626914861	0.89	0.325204496311925	0.274766321313162	0.812966541427064	0.0237	0.0151	0.0227	0.0021	0.1526	0.0023	0.0024	0.0457	9e-04	0.0965	0.1516	0.0302	0.0025	0.117	0.0215	0.0017	0.0031	0.0022	0.0014	0.03	0.0168	0.0444	0.0809	0.029	0.0974	0.0015
21	rs9975189	29925971	0.93	0.429746626914861	0.88	0.363814363818289	0.291862423973901	0.83698109773355	0.0237	0.0151	0.0228	0.0021	0.1526	0.0023	0.0024	0.0457	9e-04	0.0965	0.1516	0.0302	0.0025	0.1169	0.0216	0.0018	0.0031	0.0022	0.0014	0.0299	0.0167	0.0446	0.0808	0.0291	0.0974	0.0016
21	rs34170792	29948426	0.93	0.429746626914861	0.86	0.450156947394433	0.29359279683037	0.827573348195574	0.0237	0.015	0.0228	0.0022	0.1526	0.0023	0.0024	0.0455	9e-04	0.0966	0.1515	0.0302	0.0025	0.1168	0.0216	0.0018	0.0031	0.0022	0.0014	0.0296	0.0167	0.0448	0.0808	0.0291	0.0975	0.0016
21	rs118000476	29952488	0.93	0.429746626914861	0.86	0.450156947394433	0.291190973983203	0.814962130314421	0.0238	0.015	0.0228	0.0022	0.1526	0.0023	0.0024	0.0455	9e-04	0.0966	0.1515	0.0302	0.0025	0.1168	0.0215	0.0018	0.0031	0.0022	0.0014	0.0296	0.0167	0.0448	0.0808	0.0291	0.0975	0.0016
21	rs16982774	29955753	0.93	0.429746626914861	0.86	0.450156947394433	0.273003829427503	0.802085857641288	0.0237	0.0148	0.0227	0.0022	0.1528	0.0024	0.0024	0.0459	0.001	0.0966	0.1516	0.0298	0.0027	0.1164	0.0212	0.002	0.0033	0.0022	0.0015	0.0292	0.0166	0.0449	0.0805	0.0293	0.0982	0.0016
21	rs2831911	29958771	0.93	0.429746626914861	0.86	0.450156947394433	0.242806196004167	0.753893120877415	0.0238	0.0149	0.0227	0.0022	0.1532	0.0024	0.0025	0.0464	0.001	0.0964	0.1523	0.0292	0.0026	0.1157	0.021	0.0022	0.0033	0.0021	0.0013	0.0287	0.0164	0.0449	0.0811	0.0295	0.0982	0.0015
21	rs2831913	29958893	0.93	0.429746626914861	0.86	0.450156947394433	0.244983292422617	0.758275015898523	0.0238	0.0149	0.0227	0.0022	0.1531	0.0024	0.0025	0.0464	0.001	0.0964	0.1523	0.0292	0.0026	0.1157	0.0209	0.0022	0.0033	0.0021	0.0013	0.0287	0.0164	0.0449	0.0811	0.0295	0.0982	0.0015
21	rs7276248	29961801	0.93	0.429746626914861	0.86	0.450156947394433	0.215479102848206	0.694329003552401	0.0235	0.0155	0.0227	0.0022	0.1548	0.0024	0.0024	0.0467	0.0011	0.0958	0.1531	0.028	0.0022	0.1152	0.0211	0.0025	0.0033	0.002	0.0011	0.0283	0.0159	0.0451	0.0829	0.0294	0.0974	0.0011
21	rs79898088	29966583	0.93	0.429746626914861	0.84	0.549223467132668	0.207674902705678	0.683819416931836	0.0234	0.0156	0.0227	0.0022	0.1549	0.0024	0.0024	0.0468	0.0011	0.0958	0.1533	0.0279	0.0022	0.1151	0.021	0.0026	0.0033	0.002	0.0011	0.0282	0.0158	0.0451	0.0829	0.0293	0.0973	0.0011
21	rs73409354	29973801	0.93	0.429746626914861	0.84	0.549223467132668	0.215397820497548	0.715007706900126	0.0234	0.0156	0.0227	0.0022	0.1549	0.0024	0.0024	0.0468	0.0011	0.0958	0.1534	0.0279	0.0022	0.115	0.021	0.0026	0.0033	0.002	0.0011	0.0282	0.0158	0.0451	0.083	0.0293	0.0973	0.0011
21	rs73409356	29973840	0.93	0.429746626914861	0.84	0.549223467132668	0.215032262961063	0.712918830369103	0.0234	0.0156	0.0227	0.0022	0.1549	0.0024	0.0024	0.0468	0.0011	0.0958	0.1534	0.0279	0.0022	0.115	0.021	0.0026	0.0033	0.002	0.0011	0.0282	0.0158	0.0451	0.083	0.0293	0.0972	0.0011
21	rs2831929	29974297	0.93	0.429746626914861	0.84	0.549223467132668	0.210632640744148	0.710235134990569	0.0234	0.0156	0.0227	0.0022	0.155	0.0024	0.0024	0.0468	0.0011	0.0958	0.1534	0.0279	0.0022	0.115	0.021	0.0026	0.0032	0.002	0.0011	0.0282	0.0159	0.0451	0.083	0.0292	0.0972	0.0011
21	rs8132382	29978255	0.93	0.429746626914861	0.84	0.549223467132668	0.201360469888637	0.712769677005339	0.0233	0.0156	0.0227	0.0022	0.1552	0.0024	0.0024	0.0469	0.001	0.096	0.1537	0.0277	0.0021	0.1149	0.0209	0.0026	0.0032	0.0019	0.0011	0.028	0.0159	0.0452	0.083	0.0291	0.0972	0.001
21	rs1153253	29986066	0.93	0.429746626914861	0.84	0.549223467132668	0.200149812826243	0.71739665820938	0.0232	0.0156	0.0227	0.0022	0.1553	0.0024	0.0024	0.0469	0.001	0.096	0.1539	0.0277	0.0021	0.115	0.0209	0.0026	0.0032	0.0019	0.0011	0.028	0.0159	0.0452	0.0831	0.029	0.0972	0.001
21	rs28433083	29987621	0.93	0.429746626914861	0.84	0.549223467132668	0.200305793753528	0.712471391142564	0.0232	0.0156	0.0227	0.0022	0.1553	0.0024	0.0024	0.0469	0.001	0.096	0.1539	0.0276	0.0021	0.115	0.0208	0.0026	0.0032	0.0019	0.0011	0.028	0.0159	0.0452	0.0831	0.029	0.0971	0.001
21	rs74880545	29997493	0.93	0.429746626914861	0.84	0.549223467132668	0.189591629323006	0.711576700572588	0.0222	0.0154	0.0225	0.0023	0.1574	0.0024	0.0023	0.0485	7e-04	0.0969	0.1591	0.0262	0.0017	0.115	0.0203	0.0027	0.0029	0.0013	9e-04	0.0259	0.0163	0.0457	0.0814	0.0281	0.0966	8e-04
21	rs74900159	29998134	0.93	0.429746626914861	0.85	0.498060230126391	0.189705048840874	0.720385334816398	0.0222	0.0154	0.0225	0.0023	0.1574	0.0024	0.0023	0.0486	7e-04	0.0969	0.1591	0.0262	0.0017	0.115	0.0203	0.0026	0.0029	0.0013	9e-04	0.0259	0.0163	0.0458	0.0814	0.0281	0.0966	8e-04
21	rs2831940	30004941	0.93	0.429746626914861	0.84	0.549223467132668	0.195579424317357	0.737473045454618	0.0222	0.0154	0.0224	0.0023	0.1572	0.0023	0.0023	0.0487	7e-04	0.0969	0.1596	0.0262	0.0016	0.115	0.0203	0.0027	0.0029	0.0013	9e-04	0.0257	0.0164	0.0459	0.0813	0.028	0.0966	8e-04
21	rs2831943	30009323	0.93	0.429746626914861	0.85	0.498060230126391	0.195733369120075	0.74876278440488	0.0222	0.0154	0.0224	0.0023	0.1573	0.0023	0.0023	0.0488	7e-04	0.0968	0.1596	0.0262	0.0016	0.1149	0.0204	0.0026	0.0029	0.0013	9e-04	0.0257	0.0164	0.0459	0.0813	0.028	0.0965	8e-04
21	rs73184065	30013823	0.92	0.472297109457422	0.84	0.549223467132668	0.206482541209758	0.713664701455972	0.0223	0.0159	0.0224	0.0023	0.1579	0.0024	0.0023	0.0489	6e-04	0.0968	0.1599	0.026	0.0015	0.1149	0.0204	0.0027	0.0028	0.0011	9e-04	0.0255	0.0164	0.0461	0.0814	0.0281	0.0951	7e-04
21	rs10482995	30016310	0.92	0.472297109457422	0.84	0.549223467132668	0.207396338124456	0.717994172716585	0.0223	0.0159	0.0224	0.0023	0.1579	0.0024	0.0023	0.0489	6e-04	0.0968	0.16	0.026	0.0015	0.1149	0.0205	0.0027	0.0028	0.0011	9e-04	0.0254	0.0164	0.0461	0.0814	0.0281	0.0951	7e-04
21	rs118070407	30027050	0.92	0.472297109457422	0.84	0.549223467132668	0.217802885621822	0.74409180473269	0.0223	0.016	0.0224	0.0024	0.158	0.0024	0.0023	0.049	6e-04	0.0969	0.1601	0.0259	0.0015	0.1148	0.0204	0.0027	0.0028	0.0011	9e-04	0.0253	0.0165	0.0462	0.0814	0.028	0.0949	7e-04
21	rs34742983	30027124	0.92	0.472297109457422	0.84	0.549223467132668	0.216741180492852	0.7436401140935	0.0223	0.016	0.0224	0.0024	0.158	0.0024	0.0023	0.049	6e-04	0.0969	0.16	0.0259	0.0015	0.1148	0.0204	0.0027	0.0028	0.0011	9e-04	0.0253	0.0165	0.0462	0.0814	0.028	0.095	7e-04
21	rs13049300	30031411	0.92	0.472297109457422	0.84	0.549223467132668	0.216904330435231	0.741833952729124	0.0223	0.016	0.0224	0.0024	0.158	0.0024	0.0023	0.049	6e-04	0.0969	0.16	0.0259	0.0015	0.1148	0.0204	0.0027	0.0028	0.0011	9e-04	0.0253	0.0165	0.0462	0.0814	0.028	0.095	7e-04
21	rs995014	30043331	0.92	0.472297109457422	0.84	0.549223467132668	0.2267355843999	0.777073152886442	0.0223	0.016	0.0224	0.0024	0.1581	0.0024	0.0023	0.049	6e-04	0.0969	0.1601	0.0259	0.0015	0.1148	0.0204	0.0027	0.0028	0.0011	9e-04	0.0253	0.0165	0.0462	0.0814	0.028	0.0949	7e-04
21	rs13047000	30048319	0.92	0.472297109457422	0.83	0.603719568470427	0.226986576617726	0.793831302989078	0.0223	0.016	0.0224	0.0024	0.1581	0.0024	0.0023	0.0491	6e-04	0.0969	0.1601	0.0259	0.0015	0.1148	0.0204	0.0027	0.0028	0.0011	9e-04	0.0253	0.0165	0.0462	0.0813	0.028	0.0949	7e-04
21	rs79227407	30062587	0.92	0.472297109457422	0.83	0.603719568470427	0.222326886607718	0.758123824184422	0.0223	0.016	0.0224	0.0024	0.1581	0.0025	0.0024	0.049	6e-04	0.0969	0.1602	0.0259	0.0015	0.1148	0.0204	0.0028	0.0029	0.0011	9e-04	0.0253	0.0165	0.0462	0.0813	0.028	0.0949	7e-04
21	rs9980332	30076998	0.92	0.472297109457422	0.83	0.603719568470427	0.224317297604693	0.758275015898523	0.0223	0.016	0.0223	0.0024	0.1581	0.0025	0.0024	0.049	6e-04	0.0968	0.1599	0.0258	0.0023	0.1147	0.0204	0.0028	0.0028	0.0011	9e-04	0.0253	0.0164	0.0462	0.0813	0.028	0.0949	7e-04
21	rs2831968	30080833	0.92	0.472297109457422	0.83	0.603719568470427	0.224608393036532	0.76175423067898	0.0223	0.016	0.0223	0.0024	0.1581	0.0025	0.0024	0.049	6e-04	0.0968	0.1599	0.0258	0.0023	0.1147	0.0204	0.0028	0.0028	0.0011	9e-04	0.0253	0.0164	0.0462	0.0813	0.028	0.0949	7e-04
21	rs2831994	30100053	0.93	0.429746626914861	0.83	0.603719568470427	0.203439901980657	0.730867315733538	0.0223	0.0162	0.0221	0.0024	0.1582	0.0025	0.0024	0.0492	6e-04	0.097	0.1601	0.0258	0.0022	0.1145	0.0204	0.0028	0.0029	0.0011	9e-04	0.0252	0.0165	0.0462	0.0813	0.0278	0.0945	7e-04
21	rs117009317	30106157	0.93	0.429746626914861	0.83	0.603719568470427	0.198167105251851	0.719637907087248	0.0223	0.0162	0.022	0.0024	0.1582	0.0025	0.0025	0.0493	6e-04	0.097	0.1601	0.0257	0.0022	0.1144	0.0205	0.0028	0.0029	0.001	9e-04	0.0252	0.0165	0.0462	0.0813	0.0277	0.0945	7e-04
21	rs57066619	30118948	0.93	0.429746626914861	0.83	0.603719568470427	0.182783514056834	0.732517520443968	0.0223	0.0163	0.022	0.0024	0.1582	0.0025	0.0025	0.0494	6e-04	0.0971	0.1597	0.0256	0.0021	0.1143	0.0207	0.0029	0.0029	0.001	9e-04	0.0252	0.0166	0.0461	0.0812	0.0276	0.0947	7e-04
21	rs78841692	30128248	0.93	0.429746626914861	0.83	0.603719568470427	0.1805704200726	0.760997585650777	0.0223	0.0163	0.022	0.0024	0.1582	0.0025	0.0025	0.0494	6e-04	0.0971	0.1596	0.0256	0.0021	0.1143	0.0209	0.0029	0.0029	0.001	9e-04	0.0252	0.0167	0.0461	0.0811	0.0278	0.0946	7e-04
21	rs7276920	30134378	0.93	0.429746626914861	0.83	0.603719568470427	0.182413585859256	0.776313245070125	0.0224	0.0164	0.0219	0.0024	0.1582	0.0025	0.0026	0.0494	6e-04	0.0971	0.1595	0.0256	0.0021	0.1142	0.0209	0.0029	0.0029	0.001	9e-04	0.0252	0.0167	0.046	0.081	0.0279	0.0947	7e-04
21	rs2832073	30140178	0.93	0.429746626914861	0.83	0.603719568470427	0.178409364829227	0.777681194257763	0.0224	0.0164	0.0219	0.0024	0.1582	0.0025	0.0026	0.0495	6e-04	0.0972	0.1593	0.0255	0.002	0.1142	0.021	0.0029	0.0029	0.001	9e-04	0.0252	0.0167	0.0461	0.081	0.0279	0.0947	7e-04
21	rs2832077	30141021	0.93	0.429746626914861	0.83	0.603719568470427	0.177753051213413	0.777985253289096	0.0224	0.0164	0.0219	0.0024	0.1582	0.0025	0.0026	0.0495	6e-04	0.0972	0.1593	0.0255	0.002	0.1142	0.021	0.0029	0.0029	0.001	9e-04	0.0252	0.0167	0.0461	0.081	0.0278	0.0947	6e-04
21	rs62223700	30148448	0.93	0.429746626914861	0.83	0.603719568470427	0.173592944305763	0.773275215651489	0.0224	0.0164	0.0219	0.0024	0.1583	0.0026	0.0026	0.0495	7e-04	0.0972	0.1593	0.0256	0.002	0.1142	0.021	0.0029	0.0029	0.0011	9e-04	0.0252	0.0167	0.0461	0.0808	0.0278	0.0947	6e-04
21	rs2832083	30154075	0.93	0.429746626914861	0.83	0.603719568470427	0.171445110642364	0.774034482420161	0.0224	0.0165	0.0219	0.0024	0.1583	0.0026	0.0026	0.0496	7e-04	0.0972	0.1592	0.0256	0.002	0.1142	0.021	0.0029	0.0029	0.0011	9e-04	0.0252	0.0167	0.0461	0.0808	0.0278	0.0946	6e-04
21	rs957056	30165735	0.93	0.429746626914861	0.83	0.603719568470427	0.171373783714504	0.764328042299734	0.0224	0.0165	0.022	0.0024	0.1583	0.0026	0.0025	0.0496	7e-04	0.0973	0.1592	0.0256	0.002	0.1141	0.0211	0.0029	0.0029	0.0011	9e-04	0.0251	0.0168	0.0461	0.0808	0.0278	0.0946	6e-04
21	rs74722737	30167931	0.93	0.429746626914861	0.83	0.603719568470427	0.166318633646058	0.737322770107463	0.0224	0.0165	0.0219	0.0024	0.1582	0.0026	0.0025	0.0497	7e-04	0.0973	0.1592	0.0256	0.0019	0.1141	0.0211	0.0029	0.0029	0.0011	9e-04	0.0251	0.0167	0.0461	0.0808	0.0278	0.0947	6e-04
21	rs12152032	30178470	0.93	0.429746626914861	0.83	0.603719568470427	0.175611605513748	0.752534347445647	0.0224	0.0165	0.0219	0.0024	0.1582	0.0026	0.0025	0.0498	7e-04	0.0973	0.1592	0.0255	0.0019	0.114	0.0211	0.0029	0.0029	0.0011	9e-04	0.0251	0.0168	0.0462	0.0809	0.0278	0.0946	6e-04
21	rs57172636	30206089	0.93	0.429746626914861	0.83	0.603719568470427	0.184751340435885	0.74966758229767	0.0225	0.0165	0.0219	0.0024	0.1584	0.0026	0.0025	0.05	6e-04	0.0974	0.1591	0.0255	0.0018	0.1138	0.0212	0.0029	0.0029	0.0011	9e-04	0.025	0.0168	0.0462	0.081	0.0278	0.0944	6e-04
21	rs75486835	30221981	0.93	0.429746626914861	0.83	0.603719568470427	0.191753242615932	0.744694152320757	0.0226	0.0164	0.0219	0.0024	0.1586	0.0027	0.0025	0.0503	6e-04	0.0977	0.159	0.0254	0.0017	0.1134	0.0213	0.0029	0.0029	0.001	9e-04	0.0249	0.0168	0.0464	0.0811	0.0278	0.0942	6e-04
21	rs2776191	30233914	0.93	0.429746626914861	0.83	0.603719568470427	0.193928877846805	0.762208295960915	0.0227	0.0164	0.0219	0.0024	0.1587	0.0027	0.0025	0.0503	6e-04	0.0978	0.1589	0.0254	0.0017	0.1132	0.0213	0.0029	0.0029	0.001	9e-04	0.0248	0.0168	0.0464	0.0811	0.0278	0.0942	5e-04
21	rs73188314	30241094	0.93	0.429746626914861	0.83	0.603719568470427	0.194925929088079	0.771908940406853	0.0227	0.0164	0.0219	0.0024	0.1587	0.0027	0.0025	0.0504	6e-04	0.0978	0.1589	0.0253	0.0017	0.1132	0.0213	0.0029	0.0029	0.001	9e-04	0.0248	0.0168	0.0464	0.0811	0.0278	0.0942	5e-04
21	rs62222206	30245824	0.93	0.429746626914861	0.83	0.603719568470427	0.203164565813147	0.784680998929603	0.0227	0.0164	0.0219	0.0024	0.1587	0.0027	0.0025	0.0505	6e-04	0.0978	0.1588	0.0252	0.0016	0.1132	0.0213	0.0029	0.0029	0.001	9e-04	0.0248	0.0168	0.0464	0.0811	0.0278	0.0942	5e-04
21	rs2832122	30251113	0.93	0.429746626914861	0.83	0.603719568470427	0.207078237154174	0.797650597568501	0.0227	0.0164	0.0219	0.0024	0.1587	0.0027	0.0025	0.0506	6e-04	0.0979	0.1589	0.0251	0.0016	0.1132	0.0213	0.003	0.0029	0.001	9e-04	0.0248	0.0168	0.0464	0.081	0.0279	0.0942	5e-04
21	rs9979320	30255674	0.93	0.429746626914861	0.83	0.603719568470427	0.206879564101363	0.808058730682054	0.0227	0.0164	0.0219	0.0024	0.1588	0.0027	0.0025	0.0506	6e-04	0.0979	0.1589	0.0251	0.0016	0.1132	0.0213	0.003	0.0029	0.001	9e-04	0.0248	0.0168	0.0464	0.081	0.0278	0.0942	5e-04
21	rs1997606	30257560	0.93	0.429746626914861	0.83	0.603719568470427	0.206204881612118	0.804688262815214	0.0227	0.0164	0.0219	0.0024	0.1588	0.0027	0.0025	0.0506	6e-04	0.0979	0.1589	0.0251	0.0016	0.1132	0.0213	0.003	0.0029	0.001	9e-04	0.0248	0.0168	0.0464	0.0809	0.0278	0.0942	5e-04
21	rs2142372	30264959	0.93	0.429746626914861	0.84	0.549223467132668	0.198322206262488	0.787728579616103	0.0227	0.0164	0.0219	0.0024	0.1588	0.0027	0.0025	0.0506	6e-04	0.0979	0.159	0.0251	0.0016	0.1132	0.0213	0.003	0.0029	9e-04	8e-04	0.0248	0.0168	0.0464	0.0809	0.0278	0.0942	5e-04
21	rs2266562	30271636	0.93	0.429746626914861	0.83	0.603719568470427	0.195848873025886	0.776313245070125	0.0227	0.0165	0.0219	0.0024	0.1588	0.0027	0.0025	0.0507	6e-04	0.0979	0.1589	0.0252	0.0016	0.1132	0.0213	0.003	0.0029	9e-04	8e-04	0.0248	0.0168	0.0463	0.0809	0.0277	0.0942	5e-04
21	rs2248610	30277102	0.93	0.429746626914861	0.83	0.603719568470427	0.180864601380528	0.763722270342242	0.0228	0.0165	0.0218	0.0024	0.1589	0.0027	0.0025	0.0508	6e-04	0.0979	0.1588	0.0252	0.0016	0.1132	0.0213	0.003	0.0029	9e-04	8e-04	0.0249	0.0168	0.0463	0.0808	0.0276	0.0941	5e-04
21	rs55909622	30285565	0.93	0.429746626914861	0.83	0.603719568470427	0.177134483592917	0.761300224088198	0.0228	0.0166	0.0218	0.0025	0.1589	0.0027	0.0026	0.0509	6e-04	0.0978	0.1589	0.0252	0.0016	0.1132	0.0214	0.003	0.0029	0.001	8e-04	0.0249	0.0167	0.0462	0.0807	0.0276	0.0941	5e-04
21	rs77098658	30289187	0.93	0.429746626914861	0.83	0.603719568470427	0.176335836001612	0.75510136747214	0.0228	0.0166	0.0218	0.0025	0.1589	0.0027	0.0026	0.0509	6e-04	0.0978	0.159	0.0252	0.0016	0.1132	0.0214	0.003	0.0029	0.001	8e-04	0.0249	0.0167	0.0462	0.0807	0.0276	0.0941	5e-04
21	rs62223960	30294244	0.93	0.429746626914861	0.83	0.603719568470427	0.175430817642631	0.731017300426127	0.0229	0.0166	0.0218	0.0025	0.1589	0.0027	0.0026	0.0509	6e-04	0.0978	0.1589	0.0252	0.0016	0.1131	0.0214	0.003	0.0029	0.001	8e-04	0.0249	0.0168	0.0462	0.0806	0.0276	0.0941	6e-04
21	rs77917057	30318134	0.93	0.429746626914861	0.82	0.661616834019215	0.177134483592917	0.727719207490346	0.0229	0.0166	0.0218	0.0025	0.1589	0.0028	0.0026	0.0509	6e-04	0.0976	0.159	0.0253	0.0015	0.1131	0.0215	0.0031	0.0029	0.001	8e-04	0.0249	0.0168	0.0462	0.0805	0.0275	0.094	6e-04
21	rs34635840	30332911	0.93	0.429746626914861	0.82	0.661616834019215	0.183933034810592	0.727269722868227	0.023	0.0167	0.0218	0.0025	0.1589	0.0028	0.0026	0.051	6e-04	0.0975	0.159	0.0253	0.0015	0.1132	0.0216	0.0031	0.0029	0.001	8e-04	0.0249	0.0169	0.0462	0.0803	0.0276	0.0939	6e-04
21	rs62224011	30334479	0.93	0.429746626914861	0.82	0.661616834019215	0.184341926456687	0.72711990830154	0.023	0.0167	0.0218	0.0025	0.1589	0.0028	0.0026	0.051	6e-04	0.0975	0.159	0.0253	0.0015	0.1132	0.0216	0.0031	0.0029	0.001	8e-04	0.0249	0.0169	0.0462	0.0803	0.0276	0.0939	6e-04
21	rs34191159	30339120	0.93	0.429746626914861	0.83	0.603719568470427	0.188045455892708	0.738675490403323	0.023	0.0167	0.0217	0.0025	0.159	0.0028	0.0026	0.051	6e-04	0.0975	0.1589	0.0253	0.0015	0.1132	0.0216	0.0031	0.0029	0.001	8e-04	0.0249	0.0169	0.0462	0.0803	0.0276	0.0939	5e-04
21	rs61735768	30339234	0.93	0.429746626914861	0.83	0.603719568470427	0.188459570707857	0.740028754976758	0.0229	0.0167	0.0217	0.0025	0.159	0.0028	0.0027	0.051	5e-04	0.0975	0.1589	0.0253	0.0015	0.1132	0.0216	0.0031	0.0029	0.001	8e-04	0.0249	0.0169	0.0462	0.0803	0.0276	0.0939	5e-04
21	rs2254796	30341891	0.93	0.429746626914861	0.83	0.603719568470427	0.187594289950334	0.742285402820429	0.0229	0.0167	0.0217	0.0025	0.159	0.0028	0.0027	0.051	5e-04	0.0975	0.1589	0.0253	0.0015	0.1132	0.0216	0.0031	0.0029	0.001	8e-04	0.0249	0.0169	0.0462	0.0803	0.0276	0.0938	5e-04
21	rs61748614	30342933	0.93	0.429746626914861	0.83	0.603719568470427	0.186956202226996	0.737022239608713	0.0229	0.0167	0.0217	0.0025	0.159	0.0028	0.0027	0.051	5e-04	0.0975	0.1589	0.0253	0.0015	0.1132	0.0216	0.0031	0.0029	0.001	8e-04	0.0249	0.0169	0.0462	0.0803	0.0276	0.0938	5e-04
21	rs1034123	30399299	0.93	0.429746626914861	0.83	0.603719568470427	0.178591922364072	0.696257202572722	0.0229	0.0168	0.0217	0.0025	0.1596	0.0029	0.0027	0.051	5e-04	0.0976	0.1588	0.0253	0.0014	0.1129	0.0217	0.0032	0.003	9e-04	8e-04	0.0249	0.0169	0.0462	0.0802	0.0274	0.0937	4e-04
21	rs56256164	30424401	0.93	0.429746626914861	0.83	0.603719568470427	0.177316285755941	0.688551649417222	0.0229	0.0168	0.0217	0.0025	0.1598	0.0029	0.0027	0.051	5e-04	0.0976	0.1588	0.0253	0.0014	0.1129	0.0217	0.0032	0.003	9e-04	8e-04	0.0247	0.017	0.0462	0.0802	0.0273	0.0936	4e-04
21	rs965951	30432557	0.93	0.429746626914861	0.83	0.603719568470427	0.1782998821063	0.690180056494469	0.0229	0.0168	0.0217	0.0025	0.1598	0.0029	0.0027	0.051	5e-04	0.0975	0.1588	0.0253	0.0014	0.1129	0.0217	0.0032	0.003	9e-04	8e-04	0.0247	0.017	0.0462	0.0803	0.0273	0.0936	4e-04
21	rs34511083	30435561	0.93	0.429746626914861	0.83	0.603719568470427	0.178591922364072	0.685297446106755	0.0229	0.0168	0.0217	0.0025	0.1598	0.0029	0.0027	0.051	5e-04	0.0975	0.1588	0.0253	0.0014	0.1129	0.0217	0.0032	0.003	9e-04	8e-04	0.0247	0.017	0.0462	0.0802	0.0273	0.0936	5e-04
21	rs71319484	30453009	0.93	0.429746626914861	0.83	0.603719568470427	0.181011795636426	0.67629275217107	0.0229	0.0169	0.0217	0.0025	0.16	0.0029	0.0027	0.051	5e-04	0.0975	0.1587	0.0252	0.0014	0.113	0.0217	0.0032	0.003	9e-04	8e-04	0.0245	0.017	0.0462	0.0802	0.0274	0.0936	5e-04
21	rs8133819	30458754	0.93	0.429746626914861	0.83	0.603719568470427	0.180717476192639	0.671432676443995	0.0229	0.0169	0.0217	0.0025	0.16	0.0029	0.0027	0.051	5e-04	0.0975	0.1587	0.0252	0.0014	0.113	0.0218	0.0032	0.003	9e-04	8e-04	0.0244	0.017	0.0462	0.0802	0.0274	0.0936	5e-04
21	rs2832167	30462666	0.93	0.429746626914861	0.84	0.549223467132668	0.172016347393224	0.677767076489315	0.0229	0.017	0.0217	0.0025	0.1601	0.0029	0.0027	0.0509	5e-04	0.0975	0.1587	0.0252	0.0014	0.1129	0.0218	0.0033	0.003	9e-04	8e-04	0.0244	0.017	0.0462	0.0802	0.0274	0.0936	6e-04
21	rs2832178	30479858	0.93	0.429746626914861	0.84	0.549223467132668	0.169879904832331	0.659097866880846	0.0229	0.017	0.0217	0.0026	0.1601	0.0029	0.0026	0.0509	5e-04	0.0976	0.1587	0.0253	0.0015	0.1129	0.0217	0.0033	0.003	9e-04	8e-04	0.0243	0.017	0.0461	0.0801	0.0273	0.0936	6e-04
21	rs117119879	30491727	0.93	0.429746626914861	0.84	0.549223467132668	0.172839435478394	0.6702556811725	0.0229	0.0171	0.0217	0.0026	0.16	0.0029	0.0026	0.0508	5e-04	0.0976	0.1587	0.0253	0.0015	0.1128	0.0218	0.0033	0.003	9e-04	8e-04	0.0243	0.017	0.0461	0.08	0.0273	0.0936	6e-04
21	rs76276670	30505980	0.93	0.429746626914861	0.84	0.549223467132668	0.173126262063996	0.670991247978863	0.0229	0.0171	0.0218	0.0026	0.16	0.0029	0.0026	0.0508	5e-04	0.0977	0.1586	0.0254	0.0015	0.1128	0.0218	0.0033	0.0031	9e-04	8e-04	0.0243	0.017	0.0461	0.08	0.0273	0.0935	6e-04
21	rs2251517	30531951	0.93	0.429746626914861	0.84	0.549223467132668	0.177134483592917	0.677029823050431	0.0228	0.0174	0.0219	0.0027	0.1599	0.003	0.0027	0.0507	5e-04	0.0977	0.1586	0.0255	0.0015	0.1126	0.022	0.0034	0.0031	9e-04	8e-04	0.0241	0.017	0.0461	0.0796	0.0273	0.0933	7e-04
21	rs2832225	30532786	0.93	0.429746626914861	0.84	0.549223467132668	0.173592944305763	0.674229926519649	0.0228	0.0174	0.0219	0.0027	0.1597	0.003	0.0027	0.0507	5e-04	0.0977	0.1587	0.0255	0.0015	0.1127	0.0221	0.0034	0.003	0.001	8e-04	0.0241	0.0171	0.0461	0.0796	0.0273	0.0933	7e-04
21	rs73193815	30543799	0.93	0.429746626914861	0.84	0.549223467132668	0.179762845991945	0.686628289656275	0.0228	0.0173	0.0221	0.0027	0.1591	0.003	0.0027	0.0508	5e-04	0.0978	0.1585	0.0255	0.0015	0.1127	0.0223	0.0035	0.003	9e-04	8e-04	0.0239	0.0172	0.0461	0.0796	0.0273	0.0932	6e-04
21	rs78873979	30551897	0.93	0.429746626914861	0.84	0.549223467132668	0.174925185618742	0.683967187320517	0.0229	0.0173	0.0221	0.0027	0.159	0.0031	0.0028	0.0508	5e-04	0.0979	0.1585	0.0255	0.0015	0.1126	0.0224	0.0035	0.003	9e-04	8e-04	0.0239	0.0173	0.0461	0.0796	0.0273	0.0932	6e-04
21	rs963441	30557510	0.93	0.429746626914861	0.84	0.549223467132668	0.17888423887914	0.693439471781699	0.0229	0.0173	0.0221	0.0027	0.1591	0.0031	0.0028	0.0508	5e-04	0.0979	0.1585	0.0255	0.0015	0.1126	0.0224	0.0035	0.003	9e-04	8e-04	0.0238	0.0173	0.046	0.0796	0.0273	0.0931	6e-04
21	rs74379631	30567002	0.93	0.429746626914861	0.84	0.549223467132668	0.178555402224082	0.681013155697473	0.0228	0.0172	0.022	0.0027	0.1591	0.0031	0.0028	0.0508	5e-04	0.098	0.1586	0.0255	0.0015	0.1126	0.0226	0.0036	0.003	9e-04	8e-04	0.0238	0.0174	0.0459	0.0795	0.0273	0.0929	6e-04
21	rs73193853	30576166	0.93	0.429746626914861	0.84	0.549223467132668	0.176444619479832	0.67997993029578	0.0228	0.0172	0.022	0.0027	0.1591	0.0031	0.0028	0.0508	5e-04	0.098	0.1586	0.0255	0.0015	0.1126	0.0226	0.0036	0.003	9e-04	8e-04	0.0238	0.0175	0.0459	0.0795	0.0274	0.0929	6e-04
21	rs117039908	30579715	0.93	0.429746626914861	0.85	0.498060230126391	0.175430817642631	0.671138383438495	0.0228	0.0172	0.022	0.0027	0.1591	0.0031	0.0028	0.0509	5e-04	0.098	0.1586	0.0256	0.0015	0.1126	0.0227	0.0036	0.003	9e-04	8e-04	0.0238	0.0175	0.0459	0.0795	0.0274	0.0928	6e-04
21	rs2832258	30582732	0.93	0.429746626914861	0.85	0.498060230126391	0.177316285755941	0.669226197296602	0.0228	0.0172	0.022	0.0027	0.1591	0.0031	0.0028	0.0509	5e-04	0.098	0.1586	0.0256	0.0015	0.1126	0.0227	0.0036	0.003	9e-04	8e-04	0.0238	0.0175	0.0459	0.0795	0.0274	0.0928	6e-04
21	rs77702442	30584546	0.93	0.429746626914861	0.85	0.498060230126391	0.178226915206754	0.6702556811725	0.0228	0.0172	0.022	0.0027	0.1592	0.0031	0.0028	0.0509	5e-04	0.0981	0.1586	0.0255	0.0015	0.1126	0.0227	0.0036	0.003	9e-04	8e-04	0.0237	0.0175	0.0459	0.0795	0.0274	0.0928	6e-04
21	rs2832268	30594334	0.93	0.429746626914861	0.85	0.498060230126391	0.180680705687525	0.690031983603367	0.0228	0.0172	0.022	0.0027	0.1592	0.0031	0.0028	0.0509	5e-04	0.0981	0.1586	0.0255	0.0015	0.1125	0.0227	0.0036	0.003	9e-04	8e-04	0.0237	0.0176	0.0458	0.0794	0.0274	0.0928	6e-04
21	rs34484155	30598750	0.93	0.429746626914861	0.85	0.498060230126391	0.171159906483048	0.660563543800611	0.0228	0.0172	0.022	0.0027	0.1592	0.0031	0.0028	0.0509	5e-04	0.0981	0.1586	0.0255	0.0015	0.1125	0.0228	0.0036	0.003	9e-04	8e-04	0.0237	0.0176	0.0458	0.0794	0.0274	0.0927	6e-04
21	rs186575081	30608401	0.93	0.429746626914861	0.85	0.498060230126391	0.169100434033558	0.692846593362701	0.0227	0.0172	0.0219	0.0027	0.1595	0.0031	0.0028	0.0511	5e-04	0.0982	0.1585	0.0255	0.0014	0.1122	0.0228	0.0036	0.003	9e-04	8e-04	0.0238	0.0177	0.046	0.0793	0.0273	0.0926	6e-04
21	rs17743655	30678752	0.93	0.429746626914861	0.85	0.498060230126391	0.155831198761238	0.652365422053963	0.0226	0.0171	0.0218	0.0028	0.1599	0.0032	0.0031	0.0518	5e-04	0.098	0.1581	0.0258	0.0013	0.1104	0.0233	0.0037	0.003	9e-04	8e-04	0.0237	0.0185	0.0466	0.0791	0.0271	0.0923	5e-04
21	rs1153285	30683950	0.93	0.429746626914861	0.85	0.498060230126391	0.156980444571151	0.660123762189838	0.0226	0.0171	0.0218	0.0028	0.1599	0.0032	0.0031	0.0518	5e-04	0.098	0.1581	0.0258	0.0013	0.1103	0.0233	0.0037	0.003	9e-04	8e-04	0.0237	0.0185	0.0466	0.0791	0.0271	0.0923	5e-04
21	rs9977503	30689800	0.93	0.429746626914861	0.85	0.498060230126391	0.159293868422142	0.664671409777477	0.0226	0.0171	0.0218	0.0028	0.16	0.0032	0.0032	0.0518	5e-04	0.098	0.1581	0.0258	0.0013	0.1103	0.0233	0.0037	0.003	9e-04	8e-04	0.0237	0.0185	0.0466	0.0791	0.0271	0.0922	5e-04
21	rs76701016	30694006	0.93	0.429746626914861	0.85	0.498060230126391	0.163806763878607	0.676145359918805	0.0226	0.0171	0.0218	0.0028	0.16	0.0032	0.0032	0.0518	5e-04	0.098	0.1581	0.0258	0.0013	0.1103	0.0233	0.0037	0.003	9e-04	8e-04	0.0237	0.0185	0.0466	0.0791	0.0271	0.0922	5e-04
21	rs17744121	30713598	0.93	0.429746626914861	0.85	0.498060230126391	0.165513801168971	0.690031983603367	0.0226	0.0171	0.0218	0.0028	0.16	0.0032	0.0032	0.0518	5e-04	0.0981	0.1579	0.0258	0.0013	0.1102	0.0232	0.0037	0.003	9e-04	8e-04	0.0237	0.0185	0.0467	0.0791	0.027	0.0924	5e-04
21	rs73195611	30715785	0.93	0.429746626914861	0.85	0.498060230126391	0.164397828633502	0.697592813827119	0.0226	0.0171	0.0218	0.0028	0.16	0.0032	0.0032	0.0518	5e-04	0.0981	0.1579	0.0258	0.0013	0.1102	0.0232	0.0037	0.003	9e-04	8e-04	0.0238	0.0185	0.0467	0.0791	0.027	0.0924	5e-04
21	rs372883	30717737	0.93	0.429746626914861	0.85	0.498060230126391	0.163667870876635	0.701454472546347	0.0226	0.0171	0.0218	0.0028	0.16	0.0032	0.0032	0.0517	5e-04	0.0981	0.1578	0.0258	0.0013	0.1102	0.0232	0.0037	0.003	9e-04	8e-04	0.0238	0.0185	0.0467	0.0791	0.027	0.0925	6e-04
21	rs407712	30722531	0.93	0.429746626914861	0.85	0.498060230126391	0.161696139051417	0.680865530270336	0.0226	0.0171	0.0218	0.0028	0.16	0.0032	0.0032	0.0518	5e-04	0.0983	0.1578	0.0258	0.0013	0.11	0.0233	0.0037	0.003	9e-04	8e-04	0.0237	0.0185	0.0467	0.0791	0.027	0.0924	6e-04
21	rs117350033	30744019	0.93	0.429746626914861	0.85	0.498060230126391	0.146003608330289	0.622703427192796	0.0226	0.0171	0.0217	0.0028	0.1601	0.0032	0.0032	0.0519	5e-04	0.0984	0.1576	0.0259	0.0013	0.1099	0.0233	0.0037	0.003	9e-04	8e-04	0.0238	0.0185	0.0468	0.0788	0.027	0.0924	6e-04
21	rs17750460	30745615	0.93	0.429746626914861	0.85	0.498060230126391	0.144032051390742	0.634006759949058	0.0226	0.0171	0.0217	0.0028	0.1601	0.0032	0.0032	0.0519	5e-04	0.0984	0.1576	0.0259	0.0013	0.1098	0.0234	0.0037	0.003	9e-04	8e-04	0.0238	0.0185	0.0468	0.0788	0.027	0.0924	6e-04
21	rs118009082	30751255	0.93	0.429746626914861	0.86	0.450156947394433	0.136804166329337	0.614185321953066	0.0226	0.0171	0.0217	0.0027	0.1602	0.0032	0.0032	0.0519	5e-04	0.0985	0.1574	0.0259	0.0012	0.1097	0.0234	0.0037	0.0029	9e-04	8e-04	0.0237	0.0186	0.0469	0.0787	0.027	0.0923	6e-04
21	rs73195627	30751296	0.93	0.429746626914861	0.86	0.450156947394433	0.136804166329337	0.615050305177856	0.0226	0.0171	0.0217	0.0027	0.1602	0.0032	0.0032	0.0519	5e-04	0.0985	0.1574	0.0259	0.0012	0.1097	0.0234	0.0037	0.0029	9e-04	8e-04	0.0237	0.0186	0.0469	0.0787	0.027	0.0923	6e-04
21	rs2832304	30752554	0.93	0.429746626914861	0.86	0.450156947394433	0.137210299781596	0.607707143348125	0.0226	0.0171	0.0217	0.0028	0.1602	0.0032	0.0032	0.0519	5e-04	0.0985	0.1574	0.0259	0.0012	0.1097	0.0234	0.0037	0.0029	0.001	8e-04	0.0237	0.0186	0.0469	0.0786	0.027	0.0923	6e-04
21	rs7277179	30758760	0.93	0.429746626914861	0.86	0.450156947394433	0.133981459742054	0.619090686621064	0.0227	0.0171	0.0217	0.0028	0.1603	0.0032	0.0032	0.052	6e-04	0.0984	0.1573	0.0259	0.0012	0.1095	0.0237	0.0038	0.0029	0.001	9e-04	0.0237	0.0186	0.0471	0.0782	0.0271	0.0919	7e-04
21	rs79366430	30766828	0.93	0.429746626914861	0.86	0.450156947394433	0.136025171578808	0.630378716855373	0.0227	0.0171	0.0217	0.0028	0.1604	0.0032	0.0032	0.052	6e-04	0.0984	0.1572	0.0259	0.0012	0.1094	0.0237	0.0038	0.0029	0.001	9e-04	0.0237	0.0186	0.0472	0.0782	0.0271	0.0919	7e-04
21	rs117714434	30771918	0.93	0.429746626914861	0.86	0.450156947394433	0.135931871766278	0.625597172105467	0.0227	0.0171	0.0217	0.0028	0.1604	0.0032	0.0032	0.052	6e-04	0.0984	0.1572	0.0259	0.0012	0.1094	0.0237	0.0038	0.0029	0.001	9e-04	0.0237	0.0187	0.0472	0.0782	0.0271	0.0918	7e-04
21	rs11702825	30774793	0.93	0.429746626914861	0.86	0.450156947394433	0.13736669741761	0.627045224114115	0.0227	0.0171	0.0217	0.0028	0.1604	0.0032	0.0032	0.052	5e-04	0.0985	0.1572	0.0259	0.0012	0.1094	0.0237	0.0038	0.0029	0.001	8e-04	0.0237	0.0187	0.0472	0.0781	0.0271	0.0919	7e-04
21	rs111488068	30784710	0.93	0.429746626914861	0.86	0.450156947394433	0.133827391321512	0.592226481577122	0.0227	0.0171	0.0217	0.0028	0.1605	0.0032	0.0032	0.052	5e-04	0.0984	0.1572	0.0259	0.0012	0.1094	0.0237	0.0038	0.003	0.001	8e-04	0.0237	0.0186	0.0472	0.0781	0.0271	0.0918	7e-04
21	rs111409535	30790390	0.93	0.429746626914861	0.86	0.450156947394433	0.131864740845596	0.568054828184009	0.0227	0.0171	0.0217	0.0028	0.1605	0.0032	0.0032	0.052	6e-04	0.0984	0.1572	0.0259	0.0012	0.1094	0.0237	0.0038	0.003	0.001	8e-04	0.0237	0.0186	0.0472	0.0781	0.0272	0.0918	7e-04
21	rs73195641	30807210	0.93	0.429746626914861	0.86	0.450156947394433	0.128081809139994	0.542731565370679	0.0227	0.0171	0.0217	0.0028	0.1605	0.0033	0.0032	0.052	6e-04	0.0983	0.1572	0.0259	0.0012	0.1093	0.0238	0.0038	0.003	0.001	9e-04	0.0237	0.0186	0.0472	0.0779	0.0272	0.0919	7e-04
21	rs2832329	30825601	0.94	0.389848785336034	0.86	0.450156947394433	0.112058792538599	0.475837396802033	0.0229	0.0177	0.0214	0.0032	0.1607	0.0038	0.0036	0.0526	8e-04	0.0973	0.1568	0.0259	0.0014	0.1084	0.0248	0.0041	0.0035	0.0015	9e-04	0.0234	0.0189	0.0471	0.0759	0.0273	0.0904	9e-04
21	rs2832337	30832471	0.94	0.389848785336034	0.86	0.450156947394433	0.111424084985996	0.43967623370103	0.023	0.0178	0.0214	0.0032	0.1607	0.0038	0.0036	0.0526	8e-04	0.0972	0.1566	0.026	0.0014	0.1083	0.0249	0.0041	0.0036	0.0016	0.001	0.0235	0.019	0.0471	0.0757	0.0273	0.0903	9e-04
21	rs7281382	30833979	0.94	0.389848785336034	0.86	0.450156947394433	0.112224734154206	0.433987584331705	0.023	0.0178	0.0214	0.0033	0.1607	0.0038	0.0036	0.0526	8e-04	0.0971	0.1566	0.026	0.0014	0.1082	0.025	0.0041	0.0036	0.0016	0.001	0.0235	0.019	0.0471	0.0757	0.0273	0.0902	9e-04
21	rs28537412	30844467	0.94	0.389848785336034	0.85	0.498060230126391	0.112031150318849	0.422801301298662	0.023	0.0179	0.0213	0.0033	0.1607	0.0038	0.0037	0.0526	8e-04	0.0972	0.1564	0.026	0.0014	0.108	0.025	0.0041	0.0036	0.0016	0.001	0.0234	0.019	0.0471	0.0756	0.0273	0.0901	9e-04
21	rs762190	30859694	0.94	0.389848785336034	0.85	0.498060230126391	0.141025157017492	0.443789574994847	0.0233	0.019	0.0211	0.0038	0.1608	0.0043	0.0042	0.0525	8e-04	0.0988	0.1511	0.0281	0.0013	0.1055	0.027	0.0045	0.0041	0.0026	0.0011	0.0236	0.02	0.0478	0.074	0.0266	0.0879	9e-04
21	rs74598637	30860437	0.94	0.389848785336034	0.85	0.498060230126391	0.141056945960094	0.443922432880511	0.0233	0.019	0.0211	0.0038	0.1608	0.0043	0.0042	0.0525	8e-04	0.0988	0.1511	0.0281	0.0013	0.1055	0.027	0.0045	0.0041	0.0026	0.0011	0.0236	0.02	0.0478	0.074	0.0266	0.0879	9e-04
21	rs117635412	30862991	0.94	0.389848785336034	0.85	0.498060230126391	0.141120536698123	0.443922432880511	0.0233	0.019	0.0211	0.0038	0.1608	0.0043	0.0042	0.0525	8e-04	0.0988	0.1511	0.0281	0.0013	0.1055	0.027	0.0045	0.0041	0.0026	0.0011	0.0236	0.02	0.0478	0.074	0.0266	0.0879	9e-04
21	rs75848046	30868368	0.94	0.389848785336034	0.85	0.498060230126391	0.147337727476626	0.451779657269403	0.0233	0.019	0.0211	0.0038	0.1607	0.0044	0.0043	0.0526	8e-04	0.0988	0.1509	0.0282	0.0014	0.1054	0.027	0.0045	0.0041	0.0026	0.0011	0.0236	0.0201	0.0478	0.0739	0.0266	0.0878	9e-04
21	rs117449976	30869371	0.94	0.389848785336034	0.85	0.498060230126391	0.148252981165199	0.450178624323977	0.0233	0.019	0.0211	0.0038	0.1607	0.0044	0.0043	0.0526	8e-04	0.0988	0.1509	0.0282	0.0014	0.1054	0.027	0.0045	0.0041	0.0026	0.0011	0.0236	0.0202	0.0478	0.0739	0.0266	0.0878	9e-04
21	rs2212902	30869451	0.94	0.389848785336034	0.85	0.498060230126391	0.147435629324458	0.449911931592708	0.0233	0.019	0.0211	0.0038	0.1607	0.0044	0.0043	0.0526	8e-04	0.0988	0.1509	0.0282	0.0014	0.1054	0.027	0.0045	0.0041	0.0026	0.0011	0.0236	0.0202	0.0478	0.0739	0.0266	0.0878	9e-04
21	rs2832366	30873877	0.94	0.389848785336034	0.85	0.498060230126391	0.146979084672948	0.433855526013358	0.0233	0.0189	0.0211	0.0039	0.1607	0.0044	0.0044	0.0526	8e-04	0.0987	0.1508	0.0282	0.0014	0.1053	0.027	0.0045	0.0042	0.0027	0.0011	0.0236	0.0203	0.0478	0.0739	0.0265	0.0878	9e-04
21	rs112999462	30882269	0.94	0.389848785336034	0.85	0.498060230126391	0.146523381570954	0.396281241577212	0.0233	0.0177	0.0209	0.004	0.1607	0.0044	0.0044	0.0528	8e-04	0.0989	0.1507	0.0282	0.0014	0.1051	0.0271	0.0046	0.0042	0.0027	0.0011	0.0238	0.0219	0.0478	0.0737	0.0263	0.0876	9e-04
21	rs117253142	30898633	0.94	0.389848785336034	0.85	0.498060230126391	0.139820351278893	0.377340877462839	0.0233	0.0177	0.0209	0.004	0.1605	0.0044	0.0045	0.0529	8e-04	0.0992	0.1505	0.0283	0.0014	0.1049	0.027	0.0046	0.0042	0.0027	0.0012	0.0239	0.022	0.0478	0.0736	0.0261	0.0874	0.001
21	rs78615129	30900129	0.94	0.389848785336034	0.85	0.498060230126391	0.140136805805685	0.378866923492801	0.0233	0.0177	0.0209	0.004	0.1605	0.0044	0.0045	0.0529	8e-04	0.0992	0.1505	0.0283	0.0014	0.1049	0.027	0.0046	0.0042	0.0027	0.0012	0.0239	0.022	0.0478	0.0735	0.0261	0.0874	0.001
21	rs117123217	30910628	0.94	0.389848785336034	0.85	0.498060230126391	0.13210911627903	0.341493703791525	0.0232	0.0178	0.0208	0.0041	0.1604	0.0045	0.0047	0.0532	8e-04	0.0994	0.1501	0.0285	0.0015	0.1045	0.027	0.0047	0.0043	0.0028	0.0012	0.0242	0.0222	0.0479	0.0732	0.0258	0.0871	0.001
21	rs76581990	30916471	0.94	0.389848785336034	0.85	0.498060230126391	0.144741264052439	0.319469837439548	0.0232	0.0179	0.0207	0.0042	0.1603	0.0046	0.0049	0.0535	8e-04	0.0995	0.1499	0.0286	0.0015	0.1042	0.027	0.0048	0.0044	0.0029	0.0013	0.0245	0.0223	0.0479	0.073	0.0256	0.0867	0.001
21	rs2832391	30916476	0.94	0.389848785336034	0.85	0.498060230126391	0.144547636505083	0.319106437253525	0.0232	0.0179	0.0207	0.0042	0.1603	0.0046	0.0049	0.0535	8e-04	0.0995	0.1499	0.0286	0.0015	0.1042	0.027	0.0048	0.0044	0.0029	0.0013	0.0245	0.0223	0.0479	0.073	0.0256	0.0867	0.001
21	rs8134548	30923805	0.94	0.389848785336034	0.85	0.498060230126391	0.141853062051945	0.316082861885231	0.0232	0.0179	0.0207	0.0042	0.1601	0.0046	0.0049	0.0535	8e-04	0.0996	0.1495	0.0287	0.0015	0.1041	0.0271	0.0048	0.0044	0.0029	0.0013	0.0245	0.0223	0.0479	0.073	0.0256	0.0866	0.001
21	rs363504	30925928	0.94	0.389848785336034	0.86	0.450156947394433	0.133765793844136	0.312947403340228	0.0232	0.0179	0.0207	0.0042	0.1601	0.0046	0.0049	0.0535	7e-04	0.0996	0.1495	0.0287	0.0015	0.1041	0.0271	0.0049	0.0044	0.0029	0.0013	0.0245	0.0223	0.0479	0.0729	0.0256	0.0866	0.001
21	rs2832397	30931293	0.94	0.389848785336034	0.86	0.450156947394433	0.133458062641467	0.311503401974444	0.0232	0.0179	0.0207	0.0042	0.1601	0.0047	0.0049	0.0535	7e-04	0.0996	0.1495	0.0287	0.0015	0.1041	0.0271	0.0049	0.0044	0.003	0.0013	0.0245	0.0223	0.0479	0.0729	0.0256	0.0866	0.001
21	rs78719925	30933893	0.94	0.389848785336034	0.86	0.450156947394433	0.133212185067754	0.310541838394933	0.0232	0.0179	0.0207	0.0042	0.1601	0.0047	0.005	0.0535	7e-04	0.0996	0.1495	0.0287	0.0015	0.1041	0.0271	0.0049	0.0044	0.003	0.0013	0.0245	0.0223	0.0479	0.0729	0.0256	0.0866	0.001
21	rs947755	30940467	0.94	0.389848785336034	0.86	0.450156947394433	0.131498689558699	0.291499107875393	0.0232	0.018	0.0206	0.0043	0.1603	0.0048	0.0051	0.0535	7e-04	0.0996	0.1491	0.0289	0.0015	0.1038	0.0271	0.0051	0.0046	0.003	0.0014	0.0246	0.0223	0.0478	0.0727	0.0255	0.0863	0.001
21	rs12152037	30952639	0.94	0.389848785336034	0.86	0.450156947394433	0.132568056162393	0.283750872450552	0.0232	0.018	0.0206	0.0043	0.1604	0.0049	0.0052	0.0536	7e-04	0.0995	0.149	0.0291	0.0015	0.1037	0.0272	0.0051	0.0046	0.003	0.0014	0.0247	0.0224	0.0477	0.0726	0.0254	0.0862	0.001
21	rs2253438	30957383	0.94	0.389848785336034	0.86	0.450156947394433	0.143164491282095	0.210216168616924	0.0228	0.0182	0.0204	0.0045	0.1603	0.0055	0.0058	0.0536	7e-04	0.0991	0.1482	0.0307	0.0015	0.1028	0.0273	0.0058	0.0051	0.0032	0.0016	0.0253	0.0232	0.0468	0.0718	0.0243	0.0852	0.001
21	rs2253443	30957507	0.94	0.389848785336034	0.86	0.450156947394433	0.168323051086548	0.195620788276232	0.0228	0.0183	0.0203	0.0046	0.1603	0.0055	0.0059	0.0537	7e-04	0.0992	0.1481	0.031	0.0015	0.1026	0.0274	0.006	0.0052	0.0033	0.0016	0.0253	0.0233	0.0468	0.0718	0.0238	0.0851	0.001
21	rs2832405	30963745	0.94	0.389848785336034	0.86	0.450156947394433	0.180864601380528	0.158657391375239	0.0226	0.0183	0.0199	0.0048	0.1606	0.0056	0.0062	0.0537	6e-04	0.0991	0.1469	0.0314	0.0015	0.1023	0.0275	0.0061	0.0054	0.0033	0.0017	0.0267	0.0234	0.0469	0.0713	0.023	0.085	9e-04
21	rs2832407	30967508	0.94	0.389848785336034	0.86	0.450156947394433	0.193699203351318	0.163604553338375	0.0226	0.0183	0.0199	0.0048	0.1607	0.0056	0.0062	0.0536	6e-04	0.0991	0.1468	0.0314	0.0015	0.1024	0.0275	0.0062	0.0054	0.0033	0.0017	0.0268	0.0234	0.047	0.0712	0.023	0.085	9e-04
21	rs363466	30969450	0.94	0.389848785336034	0.86	0.450156947394433	0.186881215098318	0.163994830110435	0.0225	0.0183	0.0198	0.0048	0.1607	0.0056	0.0062	0.0537	7e-04	0.0992	0.1468	0.0315	0.0015	0.1023	0.0275	0.0061	0.0054	0.0033	0.0017	0.0268	0.0234	0.0469	0.0712	0.023	0.085	9e-04
21	rs363458	30974408	0.94	0.389848785336034	0.86	0.450156947394433	0.183710223161109	0.145170903389879	0.0225	0.0183	0.0196	0.0048	0.161	0.0056	0.0063	0.0539	7e-04	0.0993	0.146	0.0314	0.0015	0.1018	0.0276	0.0063	0.0056	0.0033	0.0017	0.0275	0.0237	0.0469	0.0709	0.0228	0.085	9e-04
21	rs13051830	30978632	0.94	0.389848785336034	0.86	0.450156947394433	0.191334997232554	0.145825604307514	0.0225	0.0183	0.0196	0.0048	0.161	0.0056	0.0063	0.0539	7e-04	0.0993	0.146	0.0314	0.0015	0.1018	0.0276	0.0063	0.0056	0.0034	0.0017	0.0275	0.0237	0.0469	0.0709	0.0228	0.085	9e-04
21	rs363422	30985945	0.94	0.389848785336034	0.86	0.450156947394433	0.189213844819496	0.143585361395857	0.0225	0.0183	0.0196	0.0048	0.1611	0.0056	0.0063	0.0539	7e-04	0.0994	0.146	0.0315	0.0015	0.1017	0.0276	0.0063	0.0056	0.0034	0.0017	0.0275	0.0237	0.0468	0.0708	0.0228	0.085	9e-04
21	rs363445	30986229	0.94	0.389848785336034	0.86	0.450156947394433	0.187707023162994	0.143120227883064	0.0225	0.0183	0.0196	0.0048	0.1611	0.0056	0.0063	0.0539	7e-04	0.0994	0.146	0.0315	0.0015	0.1017	0.0276	0.0063	0.0056	0.0033	0.0017	0.0275	0.0237	0.0468	0.0708	0.0228	0.085	9e-04
21	rs363444	30986448	0.94	0.389848785336034	0.85	0.498060230126391	0.185161276746129	0.144423980149105	0.0225	0.0184	0.0196	0.0048	0.161	0.0056	0.0062	0.0539	7e-04	0.0993	0.146	0.0314	0.0015	0.1017	0.0277	0.0063	0.0056	0.0033	0.0017	0.0275	0.0238	0.0468	0.0708	0.0228	0.085	9e-04
21	rs34028219	30997659	0.94	0.389848785336034	0.85	0.498060230126391	0.180754251014494	0.15300179864157	0.0224	0.0183	0.0195	0.0048	0.1616	0.0056	0.0062	0.0542	8e-04	0.0996	0.1456	0.0315	0.0015	0.1015	0.0275	0.0062	0.0056	0.0033	0.0017	0.0278	0.0238	0.0469	0.0701	0.023	0.0852	9e-04
21	rs112971563	31002393	0.94	0.389848785336034	0.85	0.498060230126391	0.181970241842006	0.150438181088848	0.0224	0.0183	0.0195	0.0048	0.1616	0.0056	0.0062	0.0542	8e-04	0.0997	0.1456	0.0315	0.0015	0.1014	0.0275	0.0062	0.0056	0.0033	0.0017	0.0279	0.0238	0.0469	0.07	0.023	0.0852	9e-04
21	rs2245338	31007346	0.94	0.389848785336034	0.85	0.498060230126391	0.183895888743635	0.156156087589922	0.0224	0.0183	0.0195	0.0048	0.1616	0.0055	0.0062	0.0542	8e-04	0.0997	0.1456	0.0315	0.0015	0.1014	0.0275	0.0062	0.0056	0.0033	0.0017	0.0279	0.0238	0.0469	0.0699	0.023	0.0853	9e-04
21	rs147733063	31007951	0.94	0.389848785336034	0.85	0.498060230126391	0.181343235242879	0.154241654170004	0.0224	0.0183	0.0195	0.0048	0.1615	0.0055	0.0062	0.0542	8e-04	0.0997	0.1457	0.0314	0.0015	0.1015	0.0275	0.0062	0.0055	0.0033	0.0017	0.0279	0.0238	0.0469	0.0699	0.023	0.0853	9e-04
21	rs2249140	31017340	0.94	0.389848785336034	0.85	0.498060230126391	0.172803601573726	0.174654689430168	0.0224	0.0183	0.0193	0.0047	0.1616	0.0055	0.0062	0.0544	8e-04	0.0998	0.1455	0.0316	0.0014	0.1013	0.0273	0.0062	0.0056	0.0032	0.0017	0.0284	0.0239	0.0471	0.0696	0.023	0.0853	9e-04
21	rs363545	31050258	0.94	0.389848785336034	0.84	0.549223467132668	0.0903329803079471	0.211173207027772	0.0222	0.0181	0.0193	0.0046	0.1617	0.0053	0.0059	0.0546	8e-04	0.1	0.1455	0.0325	0.0013	0.1016	0.0273	0.0059	0.0054	0.0021	0.0016	0.029	0.0241	0.0467	0.0697	0.0232	0.0857	8e-04
21	rs363512	31050817	0.94	0.389848785336034	0.84	0.549223467132668	0.0918632683635606	0.214159840419242	0.0222	0.0181	0.0193	0.0046	0.1617	0.0053	0.0059	0.0546	8e-04	0.1	0.1454	0.0325	0.0013	0.1016	0.0273	0.0059	0.0054	0.0021	0.0016	0.029	0.0242	0.0467	0.0697	0.0232	0.0857	8e-04
21	rs9978625	31065438	0.94	0.389848785336034	0.82	0.661616834019215	0.0813098672586799	0.256918241675486	0.0219	0.0181	0.0193	0.0044	0.1621	0.0049	0.0056	0.055	9e-04	0.1002	0.1454	0.0327	0.0013	0.1017	0.0273	0.0057	0.0054	0.0021	0.0016	0.0293	0.0247	0.0466	0.0693	0.023	0.0862	7e-04
21	rs117070221	31076610	0.94	0.389848785336034	0.82	0.661616834019215	0.0821031547336485	0.257825700739154	0.0219	0.0181	0.0192	0.0044	0.1621	0.0049	0.0056	0.055	9e-04	0.1002	0.1453	0.0327	0.0013	0.1017	0.0273	0.0057	0.0054	0.0021	0.0016	0.0293	0.0247	0.0466	0.0693	0.023	0.0863	7e-04
21	rs73354517	31078712	0.94	0.389848785336034	0.82	0.661616834019215	0.0773953057974636	0.243205543777458	0.0219	0.0181	0.0192	0.0043	0.1621	0.0049	0.0056	0.055	9e-04	0.1001	0.1453	0.0327	0.0013	0.1017	0.0273	0.0057	0.0054	0.0021	0.0016	0.0293	0.0247	0.0466	0.0693	0.023	0.0863	7e-04
21	rs933117	31100797	0.94	0.389848785336034	0.82	0.661616834019215	0.0792481385604263	0.244432118962801	0.0218	0.0181	0.0193	0.0043	0.1622	0.0048	0.0055	0.0549	9e-04	0.1	0.1452	0.0326	0.0013	0.1017	0.0272	0.0056	0.0054	0.0021	0.0016	0.0294	0.0248	0.0466	0.0694	0.023	0.0864	7e-04
21	rs17772700	31105139	0.94	0.389848785336034	0.82	0.661616834019215	0.0808362610907247	0.251832600313911	0.0218	0.0181	0.0193	0.0043	0.1622	0.0048	0.0055	0.0549	9e-04	0.1	0.1452	0.0326	0.0013	0.1017	0.0272	0.0056	0.0054	0.0022	0.0015	0.0294	0.0248	0.0466	0.0694	0.023	0.0865	7e-04
21	rs76021664	31107121	0.94	0.389848785336034	0.82	0.661616834019215	0.0801179834606552	0.246779211477227	0.0218	0.0181	0.0193	0.0043	0.1622	0.0048	0.0055	0.0549	9e-04	0.1	0.1452	0.0327	0.0012	0.1017	0.0272	0.0056	0.0054	0.0022	0.0015	0.0294	0.0249	0.0466	0.0694	0.0229	0.0865	7e-04
21	rs77072206	31116200	0.94	0.389848785336034	0.82	0.661616834019215	0.0757863738582135	0.242982741623154	0.0217	0.0181	0.0193	0.0043	0.1622	0.0048	0.0055	0.055	9e-04	0.1001	0.1452	0.0327	0.0012	0.1017	0.0272	0.0056	0.0054	0.0022	0.0015	0.0295	0.0249	0.0466	0.0694	0.0229	0.0865	7e-04
21	rs17773164	31128084	0.93	0.429746626914861	0.82	0.661616834019215	0.0629803214871687	0.232695058797546	0.0215	0.0181	0.0194	0.0043	0.1621	0.0047	0.0054	0.0551	0.001	0.0996	0.145	0.0327	0.0012	0.1016	0.0271	0.0055	0.0054	0.0022	0.0015	0.0298	0.0252	0.0467	0.0694	0.0229	0.0865	7e-04
21	rs76739530	31133248	0.93	0.429746626914861	0.82	0.661616834019215	0.0615933928254551	0.237876357464678	0.0214	0.0181	0.0195	0.0043	0.1621	0.0047	0.0054	0.0551	0.001	0.0996	0.145	0.0327	0.0012	0.1016	0.027	0.0055	0.0054	0.0022	0.0015	0.0298	0.0252	0.0467	0.0694	0.0229	0.0865	7e-04
21	rs455804	31146169	0.93	0.429746626914861	0.82	0.661616834019215	0.0693633459763689	0.230282445948901	0.0213	0.0182	0.0194	0.0043	0.1619	0.0047	0.0053	0.0552	0.001	0.0994	0.1451	0.0328	0.0013	0.1017	0.0269	0.0055	0.0054	0.0023	0.0015	0.0301	0.0254	0.0468	0.0696	0.0228	0.0867	8e-04
21	rs74414496	31149627	0.93	0.429746626914861	0.82	0.661616834019215	0.0727388115920177	0.242760004644919	0.0213	0.0182	0.0194	0.0043	0.1618	0.0047	0.0053	0.0552	0.001	0.0994	0.1451	0.0329	0.0013	0.1017	0.0269	0.0055	0.0054	0.0023	0.0015	0.0301	0.0254	0.0468	0.0696	0.0229	0.0866	8e-04
21	rs13433503	31150917	0.93	0.429746626914861	0.82	0.661616834019215	0.0740289197559345	0.241758495810501	0.0213	0.0182	0.0193	0.0043	0.1618	0.0047	0.0053	0.0552	0.001	0.0994	0.145	0.0329	0.0013	0.1016	0.0269	0.0055	0.0054	0.0023	0.0015	0.0301	0.0254	0.0468	0.0696	0.0229	0.0865	8e-04
21	rs2142161	31151161	0.93	0.429746626914861	0.82	0.661616834019215	0.073986387906971	0.240980459697896	0.0213	0.0182	0.0193	0.0043	0.1618	0.0047	0.0053	0.0552	0.001	0.0994	0.145	0.0329	0.0013	0.1017	0.0269	0.0055	0.0054	0.0023	0.0015	0.0301	0.0254	0.0468	0.0696	0.0229	0.0865	8e-04
21	rs4817311	31161917	0.93	0.429746626914861	0.82	0.661616834019215	0.069485749462693	0.216408881536101	0.0215	0.0182	0.0193	0.0043	0.1616	0.0047	0.0052	0.0554	0.001	0.0995	0.1451	0.0329	0.0013	0.1015	0.0268	0.0055	0.0054	0.0022	0.0015	0.0302	0.0256	0.0467	0.0696	0.0228	0.0863	8e-04
21	rs17188538	31169593	0.93	0.429746626914861	0.82	0.661616834019215	0.0671441670747496	0.206508097723319	0.0215	0.0182	0.0193	0.0043	0.1615	0.0047	0.0052	0.0554	0.001	0.0995	0.1452	0.0329	0.0014	0.1015	0.0268	0.0055	0.0055	0.0022	0.0015	0.0303	0.0256	0.0467	0.0696	0.0228	0.0862	8e-04
21	rs77604417	31176283	0.93	0.429746626914861	0.82	0.661616834019215	0.0679255748179331	0.202927074854229	0.0215	0.0183	0.0193	0.0043	0.1615	0.0047	0.0052	0.0554	0.001	0.0995	0.1452	0.0329	0.0014	0.1014	0.0267	0.0055	0.0055	0.0022	0.0015	0.0303	0.0256	0.0467	0.0696	0.0228	0.0862	8e-04
21	rs458685	31177511	0.93	0.429746626914861	0.82	0.661616834019215	0.0685509160834329	0.20366263355854	0.0215	0.0183	0.0193	0.0043	0.1615	0.0047	0.0052	0.0554	0.001	0.0995	0.1452	0.0329	0.0014	0.1014	0.0267	0.0055	0.0055	0.0022	0.0015	0.0303	0.0256	0.0467	0.0696	0.0228	0.0862	8e-04
21	rs456784	31184827	0.93	0.429746626914861	0.82	0.661616834019215	0.0661114749659698	0.205980167156929	0.0216	0.0182	0.0193	0.0044	0.1613	0.0047	0.0051	0.0555	0.001	0.0994	0.1452	0.0329	0.0014	0.1014	0.0267	0.0055	0.0055	0.0022	0.0015	0.0304	0.0257	0.0467	0.0697	0.0228	0.0862	8e-04
21	rs17189233	31186819	0.93	0.429746626914861	0.82	0.661616834019215	0.0657170744761982	0.205031027814134	0.0216	0.0182	0.0193	0.0044	0.1613	0.0047	0.0051	0.0555	0.001	0.0994	0.1452	0.0329	0.0014	0.1014	0.0267	0.0055	0.0055	0.0022	0.0015	0.0304	0.0257	0.0468	0.0697	0.0228	0.0862	8e-04
21	rs378494	31186996	0.93	0.429746626914861	0.82	0.661616834019215	0.0656777195110471	0.204083351998169	0.0216	0.0182	0.0193	0.0044	0.1613	0.0047	0.0051	0.0555	0.001	0.0994	0.1452	0.0329	0.0014	0.1014	0.0267	0.0055	0.0055	0.0022	0.0015	0.0304	0.0257	0.0468	0.0697	0.0228	0.0862	8e-04
21	rs118109754	31190218	0.93	0.429746626914861	0.82	0.661616834019215	0.0632870305358414	0.197386881057741	0.0216	0.0182	0.0193	0.0044	0.1613	0.0047	0.0051	0.0555	0.001	0.0994	0.1452	0.0329	0.0014	0.1014	0.0267	0.0055	0.0055	0.0022	0.0015	0.0304	0.0257	0.0468	0.0697	0.0228	0.0862	8e-04
21	rs2832446	31195150	0.93	0.429746626914861	0.82	0.661616834019215	0.0568895565699024	0.202717078738739	0.0216	0.0183	0.0194	0.0044	0.161	0.0047	0.0052	0.0554	0.001	0.0995	0.1451	0.0328	0.0015	0.1012	0.0266	0.0056	0.0056	0.0022	0.0015	0.0304	0.0257	0.0469	0.0697	0.0228	0.0862	8e-04
21	rs466884	31196254	0.93	0.429746626914861	0.81	0.722979171095748	0.049196913795561	0.191280562706626	0.0215	0.0183	0.0194	0.0044	0.1611	0.0047	0.0052	0.0554	0.001	0.0996	0.1451	0.0328	0.0015	0.1011	0.0266	0.0056	0.0056	0.0022	0.0015	0.0304	0.0257	0.0469	0.0696	0.0228	0.0861	8e-04
21	rs73186477	31196650	0.93	0.429746626914861	0.81	0.722979171095748	0.044065621651885	0.210109919967117	0.0207	0.0181	0.0198	0.0047	0.161	0.0048	0.0055	0.0556	0.0011	0.1003	0.1445	0.0329	0.0015	0.1019	0.0269	0.0059	0.006	0.0022	0.0015	0.0296	0.026	0.0465	0.0695	0.0227	0.085	9e-04
21	rs117940092	31197452	0.93	0.429746626914861	0.81	0.722979171095748	0.0327774661620664	0.154146153780575	0.0206	0.0181	0.0198	0.0048	0.1613	0.0052	0.0058	0.0553	0.0011	0.1023	0.1435	0.0327	0.0015	0.1027	0.0265	0.0062	0.0067	0.0022	0.0014	0.0296	0.0258	0.0456	0.0692	0.0216	0.0847	9e-04
21	rs146663	31199280	0.92	0.472297109457422	0.81	0.722979171095748	0.0241981795113558	0.075679389756665	0.0206	0.0179	0.0198	0.0049	0.1614	0.0055	0.006	0.0551	0.0011	0.1036	0.1426	0.0327	0.0015	0.1032	0.0263	0.0064	0.0072	0.0022	0.0013	0.0295	0.0257	0.045	0.0691	0.021	0.0845	0.001
21	rs75152880	31201556	0.92	0.472297109457422	0.81	0.722979171095748	0.0272370735821643	0.0795696654888375	0.0206	0.0179	0.0198	0.0049	0.1615	0.0055	0.006	0.0551	0.0011	0.1037	0.1426	0.0327	0.0015	0.1032	0.0263	0.0064	0.0072	0.0022	0.0013	0.0295	0.0257	0.045	0.069	0.021	0.0845	0.001
21	rs74443948	31201813	0.92	0.472297109457422	0.8	0.78786632127418	0.0276269439579641	0.0805359924956951	0.0206	0.0179	0.0198	0.0049	0.1615	0.0055	0.006	0.0551	0.0011	0.1037	0.1426	0.0327	0.0015	0.1032	0.0263	0.0064	0.0072	0.0022	0.0013	0.0295	0.0257	0.045	0.069	0.021	0.0845	0.001
21	rs406771	31209121	0.92	0.472297109457422	0.8	0.78786632127418	0.0347704495012622	0.0898322451028247	0.0206	0.0178	0.0199	0.0049	0.1615	0.0055	0.006	0.0551	0.0011	0.1037	0.1426	0.0326	0.0016	0.1032	0.0263	0.0064	0.0072	0.0022	0.0013	0.0294	0.0256	0.045	0.069	0.021	0.0845	0.001
21	rs2254764	31209454	0.92	0.472297109457422	0.8	0.78786632127418	0.0285742874880296	0.0845243513721715	0.0206	0.0178	0.0198	0.0049	0.1615	0.0055	0.006	0.0551	0.0011	0.1038	0.1425	0.0326	0.0016	0.1032	0.0263	0.0064	0.0072	0.0022	0.0013	0.0295	0.0256	0.045	0.069	0.021	0.0847	0.001
21	rs75518720	31209586	0.92	0.472297109457422	0.79	0.8563340912432	0.0261746157760439	0.0823323880694233	0.0206	0.0178	0.0198	0.0049	0.1614	0.0055	0.006	0.0551	0.0011	0.1038	0.1425	0.0326	0.0016	0.1032	0.0263	0.0064	0.0072	0.0022	0.0013	0.0295	0.0256	0.045	0.069	0.0209	0.0847	0.001
21	rs2244881	31220020	0.92	0.472297109457422	0.78	0.928434583535755	0.0215100582158862	0.0486508057765096	0.0206	0.0179	0.0202	0.005	0.1614	0.006	0.0066	0.0539	0.001	0.1059	0.1414	0.0322	0.0015	0.1033	0.0251	0.0066	0.0077	0.0022	0.0012	0.0299	0.0256	0.0443	0.0697	0.0202	0.0851	0.001
21	rs76916812	31227243	0.92	0.472297109457422	0.78	0.928434583535755	0.0214010641639458	0.0525091471335297	0.0206	0.0179	0.0202	0.005	0.1614	0.006	0.0066	0.0539	0.001	0.1059	0.1414	0.0322	0.0014	0.1033	0.025	0.0066	0.0077	0.0022	0.0012	0.0299	0.0256	0.0443	0.0697	0.0202	0.0851	0.001
21	rs468413	31233994	0.92	0.472297109457422	0.78	0.928434583535755	0.0196171752585638	0.0507784792821353	0.0206	0.0178	0.0202	0.005	0.1613	0.006	0.0066	0.0538	0.001	0.1061	0.1413	0.0321	0.0014	0.1034	0.0249	0.0066	0.0077	0.0022	0.0011	0.03	0.0255	0.0442	0.0699	0.0201	0.0852	0.001
21	rs2268215	31240416	0.92	0.472297109457422	0.77	1.00421642385407	0.0200288580785969	0.0555343001299485	0.0206	0.0178	0.0202	0.005	0.1614	0.006	0.0066	0.0538	0.001	0.1061	0.1413	0.0322	0.0014	0.1035	0.0249	0.0065	0.0077	0.0022	0.0011	0.03	0.0255	0.0442	0.0698	0.0201	0.0852	0.001
21	rs13052027	31241199	0.92	0.472297109457422	0.77	1.00421642385407	0.0202457417944014	0.0606046119938404	0.0206	0.0178	0.0202	0.005	0.1614	0.006	0.0066	0.0538	0.001	0.1061	0.1413	0.0322	0.0014	0.1035	0.0249	0.0065	0.0077	0.0022	0.0011	0.03	0.0255	0.0442	0.0698	0.0201	0.0852	0.001
21	rs9979099	31241412	0.92	0.472297109457422	0.77	1.00421642385407	0.020394192130966	0.0611352977428614	0.0206	0.0178	0.0202	0.005	0.1614	0.006	0.0066	0.0538	0.001	0.1062	0.1413	0.0322	0.0014	0.1035	0.0248	0.0066	0.0077	0.0022	0.0011	0.03	0.0255	0.0442	0.0698	0.0201	0.0852	0.001
21	rs2223022	31245581	0.92	0.472297109457422	0.76	1.08372498247965	0.0198909403264692	0.0518262345463307	0.0206	0.0178	0.0203	0.005	0.1613	0.006	0.0066	0.0538	0.001	0.1062	0.1414	0.0322	0.0014	0.1036	0.0248	0.0066	0.0077	0.0022	0.0011	0.03	0.0256	0.0441	0.0699	0.0201	0.0852	0.001
21	rs2249708	31250621	0.92	0.472297109457422	0.76	1.08372498247965	0.0215920663888381	0.0577860044362551	0.0205	0.0178	0.0203	0.005	0.1612	0.006	0.0066	0.0538	0.001	0.1063	0.1414	0.0321	0.0014	0.1037	0.0247	0.0066	0.0077	0.0022	0.0011	0.0301	0.0256	0.044	0.0699	0.02	0.0852	0.001
21	rs75187018	31259893	0.92	0.472297109457422	0.76	1.08372498247965	0.0189447541707828	0.0598781317127712	0.0206	0.0178	0.0203	0.005	0.1609	0.006	0.0066	0.0537	0.001	0.1065	0.1416	0.0321	0.0014	0.1038	0.0246	0.0067	0.0077	0.0022	0.0011	0.0302	0.0256	0.0439	0.0701	0.0198	0.0852	0.001
21	rs2832479	31266019	0.92	0.472297109457422	0.75	1.16700258790913	0.0205962902528108	0.060009941834155	0.0206	0.0178	0.0203	0.005	0.1608	0.006	0.0066	0.0537	0.001	0.1066	0.1416	0.0322	0.0013	0.1038	0.0246	0.0067	0.0077	0.0022	0.0011	0.0302	0.0256	0.0438	0.0702	0.0197	0.0851	0.001
21	rs466093	31267040	0.92	0.472297109457422	0.75	1.16700258790913	0.0302928348449134	0.0725820932031408	0.0206	0.0178	0.0204	0.005	0.1609	0.0063	0.0067	0.0536	9e-04	0.107	0.1414	0.0322	0.0012	0.104	0.0245	0.0067	0.008	0.0022	0.001	0.0304	0.0257	0.0438	0.0707	0.0188	0.0846	0.001
21	rs117553083	31268365	0.91	0.517562282080777	0.74	1.25408873140077	0.0649719723028761	0.101890344209039	0.0206	0.0177	0.0206	0.005	0.1608	0.0067	0.0068	0.0533	9e-04	0.1075	0.141	0.0323	0.0011	0.1039	0.0246	0.0068	0.0083	0.0021	8e-04	0.0306	0.0256	0.0443	0.0711	0.0174	0.0844	9e-04
21	rs17789546	31282182	0.91	0.517562282080777	0.74	1.25408873140077	0.0699972795688548	0.115903683580575	0.0206	0.0177	0.0206	0.005	0.1608	0.0067	0.0068	0.0533	9e-04	0.1075	0.141	0.0323	0.0011	0.1039	0.0246	0.0068	0.0083	0.0021	8e-04	0.0306	0.0256	0.0443	0.0711	0.0174	0.0844	9e-04
21	rs67607631	31289643	0.91	0.517562282080777	0.74	1.25408873140077	0.0677447250171315	0.114189142361528	0.0206	0.0177	0.0207	0.0051	0.1608	0.0067	0.0068	0.0533	9e-04	0.1075	0.141	0.0323	0.0011	0.1039	0.0246	0.0068	0.0083	0.0021	8e-04	0.0306	0.0256	0.0443	0.0712	0.0174	0.0844	9e-04
21	rs455685	31290856	0.91	0.517562282080777	0.74	1.25408873140077	0.069894777891312	0.106262326084331	0.0206	0.0177	0.0207	0.0051	0.1608	0.0067	0.0068	0.0533	9e-04	0.1076	0.141	0.0323	0.0011	0.1039	0.0246	0.0068	0.0083	0.0021	9e-04	0.0306	0.0256	0.0443	0.0712	0.0174	0.0844	9e-04
21	rs467155	31305974	0.91	0.517562282080777	0.74	1.25408873140077	0.0799390564457819	0.0996095188275764	0.0207	0.0179	0.0208	0.0051	0.1609	0.0068	0.0068	0.0533	9e-04	0.1079	0.1408	0.032	0.001	0.1041	0.0245	0.007	0.0084	0.0021	8e-04	0.0306	0.0256	0.0441	0.0714	0.0169	0.084	9e-04
21	rs116886122	31309213	0.91	0.517562282080777	0.74	1.25408873140077	0.0793815639805151	0.0947903717034728	0.0207	0.0179	0.0208	0.0051	0.1609	0.0068	0.0068	0.0533	9e-04	0.1079	0.1408	0.032	0.001	0.1041	0.0245	0.007	0.0084	0.0021	8e-04	0.0306	0.0257	0.0441	0.0714	0.0169	0.0839	9e-04
21	rs117183694	31316762	0.91	0.517562282080777	0.74	1.25408873140077	0.0859563788395844	0.0644963240392324	0.0208	0.0179	0.0208	0.0052	0.1609	0.0068	0.0068	0.0533	8e-04	0.1082	0.1408	0.0319	0.001	0.1044	0.0244	0.007	0.0084	0.0021	8e-04	0.0307	0.0257	0.0441	0.0714	0.0167	0.0836	9e-04
21	rs2832499	31317009	0.91	0.517562282080777	0.74	1.25408873140077	0.0868960842637275	0.0675164185192702	0.0208	0.0179	0.0208	0.0052	0.1609	0.0068	0.0068	0.0533	8e-04	0.1082	0.1408	0.0319	0.001	0.1044	0.0244	0.007	0.0084	0.0021	8e-04	0.0307	0.0257	0.0441	0.0714	0.0167	0.0836	9e-04
21	rs1012042	31319562	0.91	0.517562282080777	0.73	1.34502026156262	0.0859797922582337	0.0661364665177148	0.0208	0.0179	0.0208	0.0052	0.1609	0.0068	0.0068	0.0533	8e-04	0.1082	0.1408	0.0319	0.001	0.1044	0.0244	0.007	0.0084	0.0021	8e-04	0.0307	0.0257	0.0441	0.0714	0.0167	0.0836	9e-04
21	rs118023704	31325260	0.91	0.517562282080777	0.73	1.34502026156262	0.0791370608746332	0.053133340121498	0.0208	0.0179	0.0208	0.0051	0.1609	0.0068	0.0068	0.0533	8e-04	0.1082	0.1408	0.0319	0.001	0.1044	0.0244	0.007	0.0083	0.0021	8e-04	0.0307	0.0257	0.0441	0.0714	0.0166	0.0836	9e-04
21	rs16985560	31325984	0.91	0.517562282080777	0.72	1.43983156847461	0.0779877837248247	0.0515171046324881	0.0208	0.0179	0.0208	0.0052	0.1609	0.0068	0.0068	0.0533	8e-04	0.1082	0.1408	0.0319	0.001	0.1044	0.0244	0.007	0.0083	0.0021	8e-04	0.0307	0.0257	0.0441	0.0714	0.0166	0.0836	9e-04
21	rs62210308	31333969	0.91	0.517562282080777	0.72	1.43983156847461	0.072214321676954	0.0428508550264692	0.0208	0.0179	0.0208	0.0051	0.1609	0.0068	0.0068	0.0533	8e-04	0.1082	0.1407	0.0318	0.001	0.1045	0.0244	0.007	0.0083	0.0021	8e-04	0.0308	0.0257	0.0441	0.0714	0.0166	0.0836	9e-04
21	rs117216389	31339218	0.91	0.517562282080777	0.73	1.34502026156262	0.0694449326640147	0.0465041230957959	0.0208	0.0179	0.0208	0.0051	0.161	0.0068	0.0068	0.0533	8e-04	0.1082	0.1407	0.0318	0.001	0.1045	0.0244	0.007	0.0082	0.0021	8e-04	0.0308	0.0258	0.0441	0.0714	0.0165	0.0836	9e-04
21	rs56021002	31349626	0.91	0.517562282080777	0.73	1.34502026156262	0.0715049655132359	0.0496185149648115	0.0209	0.0178	0.0208	0.0051	0.1613	0.0069	0.0068	0.0534	9e-04	0.1085	0.1406	0.0315	0.001	0.1045	0.0244	0.0071	0.0079	0.0021	8e-04	0.0307	0.0261	0.044	0.0714	0.0161	0.0837	9e-04
21	rs459370	31350941	0.91	0.517562282080777	0.73	1.34502026156262	0.0722771304144287	0.0453300090911884	0.0209	0.0178	0.0208	0.0051	0.1614	0.0069	0.0068	0.0534	9e-04	0.1085	0.1406	0.0315	0.001	0.1045	0.0244	0.0071	0.0079	0.0021	8e-04	0.0307	0.0262	0.044	0.0714	0.0161	0.0838	9e-04
21	rs455636	31351431	0.91	0.517562282080777	0.73	1.34502026156262	0.0727177846855311	0.043078855317421	0.0209	0.0178	0.0208	0.0051	0.1614	0.0069	0.0068	0.0534	9e-04	0.1085	0.1406	0.0315	0.001	0.1045	0.0244	0.0071	0.0079	0.0021	8e-04	0.0307	0.0262	0.044	0.0714	0.0161	0.0838	9e-04
21	rs995888	31365623	0.91	0.517562282080777	0.73	1.34502026156262	0.0779437966505664	0.0467405359611238	0.0209	0.0178	0.0209	0.0051	0.1614	0.0069	0.0068	0.0534	8e-04	0.1085	0.1406	0.0315	0.001	0.1045	0.0244	0.0071	0.0079	0.0021	8e-04	0.0307	0.0262	0.044	0.0714	0.0159	0.0838	9e-04
21	rs75960335	31376443	0.91	0.517562282080777	0.73	1.34502026156262	0.118499797055289	0.0588280991512616	0.0208	0.0177	0.0212	0.0051	0.1613	0.0069	0.0069	0.0534	9e-04	0.1074	0.1394	0.0319	0.001	0.1048	0.0247	0.0074	0.0081	0.0021	8e-04	0.0309	0.0264	0.0438	0.0719	0.0153	0.0841	0.001
21	rs9976786	31378176	0.91	0.517562282080777	0.74	1.25408873140077	0.126855499061475	0.0618014129755543	0.0208	0.0177	0.0213	0.0051	0.1613	0.0069	0.0069	0.0534	9e-04	0.1072	0.1393	0.0319	0.001	0.1048	0.0247	0.0075	0.0082	0.0021	9e-04	0.0309	0.0265	0.0438	0.0719	0.0152	0.0841	0.001
21	rs62210314	31379990	0.91	0.517562282080777	0.73	1.34502026156262	0.132414969531937	0.0518881570009337	0.0208	0.0177	0.0214	0.0051	0.1612	0.0069	0.0069	0.0535	9e-04	0.107	0.1393	0.0319	0.001	0.1048	0.0247	0.0075	0.0082	0.0021	9e-04	0.0309	0.0265	0.0437	0.072	0.0151	0.084	0.0011
21	rs2832531	31382068	0.91	0.517562282080777	0.73	1.34502026156262	0.157082087542734	0.0606046119938404	0.0207	0.0176	0.0216	0.005	0.1612	0.0069	0.007	0.0541	0.001	0.1064	0.1389	0.032	0.001	0.1048	0.0248	0.0078	0.0083	0.0021	9e-04	0.0309	0.0266	0.0433	0.0722	0.0151	0.0837	0.0011
21	rs17793045	31384240	0.91	0.517562282080777	0.72	1.43983156847461	0.182302691577962	0.0466813831772201	0.0206	0.0176	0.0219	0.005	0.1611	0.0069	0.007	0.0543	0.001	0.106	0.1386	0.032	0.001	0.1049	0.0248	0.0082	0.0083	0.0021	0.001	0.0308	0.0267	0.043	0.0721	0.0152	0.0838	0.0012
21	rs2832533	31384297	0.91	0.517562282080777	0.72	1.43983156847461	0.185347784103331	0.0466813831772201	0.0206	0.0176	0.0219	0.005	0.1611	0.0069	0.007	0.0543	0.001	0.106	0.1386	0.032	0.001	0.1049	0.0248	0.0082	0.0083	0.0021	0.001	0.0308	0.0267	0.043	0.0721	0.0152	0.0838	0.0012
21	rs9305406	31386243	0.9	0.565600701999265	0.72	1.43983156847461	0.190993184892752	0.0449222099932158	0.0206	0.0176	0.0218	0.005	0.1607	0.0069	0.007	0.0542	0.0011	0.1057	0.1384	0.0322	0.001	0.1049	0.0249	0.0083	0.0086	0.0022	0.001	0.0309	0.0265	0.0432	0.0719	0.0154	0.0838	0.0013
21	rs2077058	31393087	0.9	0.565600701999265	0.72	1.43983156847461	0.253887494222109	0.0562378374433771	0.0205	0.0174	0.0219	0.005	0.1603	0.0069	0.007	0.0554	0.0011	0.1037	0.1379	0.0326	0.0013	0.1057	0.0249	0.0086	0.0086	0.0024	0.0011	0.031	0.0267	0.0435	0.071	0.0155	0.0834	0.0016
21	rs408264	31400469	0.9	0.565600701999265	0.72	1.43983156847461	0.270786270354541	0.0689082558075355	0.0205	0.0174	0.0219	0.005	0.1603	0.0069	0.007	0.0555	0.0011	0.1037	0.1378	0.0326	0.0012	0.1057	0.0249	0.0086	0.0086	0.0024	0.0012	0.031	0.0267	0.0435	0.071	0.0155	0.0834	0.0016
21	rs441170	31402104	0.9	0.565600701999265	0.72	1.43983156847461	0.266608973759612	0.0680022136518628	0.0204	0.0174	0.0219	0.005	0.1604	0.0069	0.007	0.0555	0.0012	0.1036	0.1377	0.0327	0.0012	0.1058	0.0249	0.0086	0.0086	0.0024	0.0012	0.031	0.0267	0.0435	0.071	0.0155	0.0834	0.0016
21	rs74590184	31407742	0.9	0.565600701999265	0.72	1.43983156847461	0.253309208608683	0.0732976358894361	0.0204	0.0173	0.022	0.0051	0.1605	0.007	0.007	0.0557	0.0012	0.1035	0.1373	0.0327	0.0012	0.1059	0.0248	0.0087	0.0086	0.0024	0.0012	0.0309	0.0266	0.0436	0.0711	0.0155	0.0832	0.0016
21	rs73188543	31409225	0.9	0.565600701999265	0.72	1.43983156847461	0.262149675513832	0.0766992598697295	0.0204	0.0172	0.0222	0.0051	0.1607	0.0069	0.007	0.056	0.0012	0.1034	0.1367	0.0329	0.0013	0.1063	0.0247	0.0087	0.0086	0.0024	0.0012	0.031	0.0265	0.0436	0.071	0.0155	0.0831	0.0017
21	rs2832556	31416460	0.9	0.565600701999265	0.72	1.43983156847461	0.275649860644226	0.058632100491538	0.0204	0.0171	0.0224	0.005	0.1609	0.0068	0.0069	0.0565	0.0012	0.1031	0.1357	0.0332	0.0014	0.1069	0.0244	0.0088	0.0085	0.0025	0.0012	0.031	0.0264	0.0437	0.071	0.0154	0.0829	0.0017
21	rs78190475	31417314	0.9	0.565600701999265	0.72	1.43983156847461	0.273884310751313	0.0594834419363635	0.0204	0.0171	0.0224	0.005	0.1609	0.0068	0.0069	0.0565	0.0012	0.1031	0.1357	0.0332	0.0014	0.1069	0.0244	0.0088	0.0085	0.0025	0.0012	0.031	0.0264	0.0437	0.071	0.0154	0.0829	0.0017
21	rs2832566	31418375	0.9	0.565600701999265	0.72	1.43983156847461	0.270095286493944	0.060009941834155	0.0204	0.0171	0.0224	0.005	0.1608	0.0068	0.0069	0.0565	0.0013	0.1031	0.1357	0.0332	0.0014	0.1069	0.0244	0.0088	0.0085	0.0025	0.0012	0.031	0.0264	0.0437	0.071	0.0154	0.0829	0.0017
21	rs2832568	31418927	0.9	0.565600701999265	0.72	1.43983156847461	0.268670277711227	0.053133340121498	0.0204	0.0171	0.0224	0.005	0.1608	0.0068	0.0069	0.0565	0.0013	0.103	0.1357	0.0332	0.0014	0.1069	0.0244	0.0088	0.0085	0.0025	0.0012	0.031	0.0264	0.0437	0.071	0.0154	0.0829	0.0017
21	rs2832574	31424402	0.9	0.565600701999265	0.72	1.43983156847461	0.247961292567966	0.0508398538774905	0.0203	0.0171	0.0225	0.0051	0.161	0.0067	0.0069	0.0566	0.0013	0.1029	0.1352	0.0333	0.0014	0.1069	0.0244	0.0089	0.0085	0.0026	0.0013	0.031	0.0265	0.0436	0.0709	0.0156	0.0825	0.0018
21	rs73188547	31425131	0.9	0.565600701999265	0.73	1.34502026156262	0.247258809226919	0.0507171370080232	0.0203	0.0171	0.0225	0.0051	0.161	0.0067	0.0069	0.0567	0.0013	0.1029	0.1352	0.0333	0.0014	0.1069	0.0244	0.0089	0.0085	0.0026	0.0013	0.031	0.0265	0.0435	0.0709	0.0156	0.0825	0.0018
21	rs615319	31434180	0.9	0.565600701999265	0.73	1.34502026156262	0.24007828032274	0.05720333017767	0.0202	0.0173	0.0225	0.0053	0.1615	0.0067	0.0069	0.0567	0.0013	0.1025	0.1345	0.0336	0.0015	0.1068	0.0246	0.009	0.0086	0.0027	0.0014	0.031	0.0265	0.0435	0.0706	0.0156	0.0821	0.0019
21	rs75236551	31450932	0.9	0.565600701999265	0.73	1.34502026156262	0.240164619779852	0.0584363811717899	0.0202	0.0173	0.0227	0.0053	0.1616	0.0068	0.0069	0.0556	0.0013	0.1027	0.1345	0.0336	0.0015	0.1069	0.0246	0.009	0.0086	0.0028	0.0014	0.031	0.0265	0.0437	0.0707	0.0157	0.0822	0.0019
21	rs79765987	31456328	0.9	0.565600701999265	0.73	1.34502026156262	0.240250976358245	0.0591553835914021	0.0202	0.0173	0.0227	0.0053	0.1616	0.0067	0.0069	0.0556	0.0013	0.1027	0.1345	0.0336	0.0015	0.1069	0.0247	0.009	0.0086	0.0028	0.0014	0.031	0.0265	0.0437	0.0707	0.0157	0.0822	0.0019
21	rs2832586	31460445	0.9	0.565600701999265	0.73	1.34502026156262	0.218212008129642	0.0466222634313	0.0202	0.0174	0.0227	0.0054	0.1616	0.0067	0.0068	0.0555	0.0014	0.103	0.1343	0.0338	0.0015	0.107	0.0248	0.0091	0.0085	0.0028	0.0014	0.0308	0.0263	0.0436	0.0708	0.0157	0.0818	0.0019
21	rs2832610	31471320	0.9	0.565600701999265	0.73	1.34502026156262	0.212765516984936	0.0409905139367434	0.0202	0.0174	0.0228	0.0055	0.1616	0.0067	0.0068	0.0555	0.0014	0.103	0.1343	0.0338	0.0015	0.1069	0.0248	0.0091	0.0085	0.0028	0.0014	0.0307	0.0264	0.0437	0.0708	0.0157	0.0818	0.0019
21	rs73200027	31483152	0.9	0.565600701999265	0.74	1.25408873140077	0.220552219380913	0.0559815651319115	0.0202	0.0174	0.0231	0.0055	0.1614	0.0067	0.0068	0.0557	0.0014	0.1031	0.1339	0.0338	0.0015	0.1069	0.0249	0.0091	0.0085	0.0028	0.0014	0.0306	0.0265	0.0437	0.0706	0.0157	0.0817	0.0019
21	rs559599	31488234	0.9	0.565600701999265	0.74	1.25408873140077	0.242719334524961	0.0491336170137202	0.0201	0.0175	0.0232	0.0056	0.1609	0.0067	0.0068	0.056	0.0014	0.1029	0.1343	0.034	0.0016	0.1068	0.0249	0.0092	0.0085	0.0028	0.0014	0.0304	0.0267	0.0438	0.0703	0.0155	0.0813	0.0019
21	rs117003135	31490476	0.9	0.565600701999265	0.74	1.25408873140077	0.34649654934629	0.084220632096698	0.0197	0.0178	0.0239	0.0055	0.1603	0.0064	0.0065	0.0576	0.0014	0.1027	0.134	0.0344	0.0016	0.1068	0.0253	0.0095	0.0083	0.0026	0.0015	0.0299	0.0271	0.0439	0.0703	0.0156	0.0802	0.0019
21	rs76526582	31496400	0.89	0.616467558766813	0.75	1.16700258790913	0.488749328267464	0.0770648527053076	0.0194	0.0181	0.0245	0.0055	0.1597	0.0063	0.0063	0.0589	0.0013	0.1025	0.1339	0.0348	0.0016	0.1069	0.0256	0.0098	0.0082	0.0023	0.0015	0.0295	0.0276	0.0438	0.0706	0.0157	0.0787	0.0019
21	rs2832631	31497778	0.89	0.616467558766813	0.75	1.16700258790913	0.512598834564843	0.0872005922721465	0.0194	0.0182	0.0245	0.0056	0.1598	0.0063	0.0063	0.0589	0.0013	0.1024	0.1339	0.0349	0.0016	0.1068	0.0257	0.0098	0.0082	0.0023	0.0015	0.0295	0.0276	0.0438	0.0705	0.0157	0.0785	0.0019
21	rs7281118	31499377	0.89	0.616467558766813	0.75	1.16700258790913	0.153413925127786	0.0749543415105019	0.0194	0.0182	0.0245	0.0055	0.1601	0.0063	0.0063	0.0589	0.0014	0.1023	0.1341	0.0351	0.0017	0.1071	0.0257	0.0082	0.0081	0.0026	0.0016	0.0295	0.0276	0.0437	0.0706	0.0157	0.0787	0.002
21	rs11911102	31502949	0.89	0.616467558766813	0.75	1.16700258790913	0.137460587327629	0.0730826690391564	0.0194	0.0182	0.0245	0.0055	0.16	0.0063	0.0063	0.059	0.0013	0.1022	0.1342	0.0351	0.0017	0.1072	0.0256	0.008	0.0081	0.0026	0.0016	0.0295	0.0276	0.0437	0.0706	0.0157	0.0786	0.002
21	rs75563754	31509043	0.89	0.616467558766813	0.75	1.16700258790913	0.12910417579191	0.0742321627303153	0.0193	0.0182	0.0245	0.0055	0.1599	0.0062	0.0063	0.0592	0.0013	0.1021	0.1345	0.0351	0.0017	0.1074	0.0256	0.0079	0.0081	0.0026	0.0016	0.0295	0.0276	0.0436	0.0707	0.0157	0.0786	0.002
21	rs57743490	31510097	0.89	0.616467558766813	0.75	1.16700258790913	0.122138236124	0.0708766457271976	0.0193	0.0182	0.0245	0.0055	0.16	0.0062	0.0063	0.0592	0.0013	0.1021	0.1345	0.0352	0.0017	0.1074	0.0256	0.0079	0.0081	0.0026	0.0016	0.0295	0.0276	0.0436	0.0707	0.0157	0.0785	0.002
21	rs485378	31524750	0.88	0.670214810425093	0.75	1.16700258790913	0.129828810416243	0.0809089168701184	0.0193	0.0182	0.0248	0.0055	0.16	0.0062	0.0063	0.0595	0.0013	0.102	0.1341	0.0352	0.0018	0.1065	0.0257	0.0079	0.0082	0.0026	0.0017	0.0292	0.0276	0.0438	0.0707	0.016	0.0786	0.002
21	rs73200031	31528084	0.88	0.670214810425093	0.75	1.16700258790913	0.131407272699055	0.0792732885342492	0.0194	0.0182	0.0248	0.0055	0.16	0.0062	0.0063	0.0596	0.0013	0.102	0.1341	0.0352	0.0018	0.1064	0.0257	0.0079	0.0082	0.0026	0.0017	0.0292	0.0276	0.0438	0.0707	0.016	0.0786	0.002
21	rs73200033	31532639	0.88	0.670214810425093	0.75	1.16700258790913	0.134598801105358	0.0836901834674393	0.0194	0.0182	0.0248	0.0055	0.1599	0.0062	0.0063	0.0596	0.0013	0.102	0.1342	0.0353	0.0018	0.1064	0.0257	0.0079	0.0082	0.0026	0.0017	0.0292	0.0276	0.0438	0.0708	0.016	0.0786	0.002
21	rs11701650	31535590	0.88	0.670214810425093	0.75	1.16700258790913	0.136929053488877	0.0856672111235445	0.0194	0.0182	0.0248	0.0055	0.1599	0.0062	0.0063	0.0595	0.0013	0.102	0.1342	0.0353	0.0018	0.1063	0.0257	0.0079	0.0082	0.0026	0.0017	0.0292	0.0276	0.0438	0.0708	0.016	0.0786	0.002
21	rs13047420	31536513	0.88	0.670214810425093	0.75	1.16700258790913	0.137679813502954	0.0843724367190833	0.0194	0.0182	0.0248	0.0055	0.1599	0.0062	0.0063	0.0595	0.0013	0.102	0.1342	0.0353	0.0018	0.1062	0.0258	0.0079	0.0082	0.0026	0.0017	0.0292	0.0276	0.0438	0.0709	0.016	0.0786	0.002
21	rs35531957	31538692	0.88	0.670214810425093	0.75	1.16700258790913	0.136367600057463	0.0817318068571982	0.0194	0.0182	0.0248	0.0055	0.1599	0.0062	0.0063	0.0596	0.0013	0.102	0.1342	0.0353	0.0018	0.1062	0.0258	0.0079	0.0082	0.0026	0.0017	0.0292	0.0276	0.0438	0.0709	0.016	0.0786	0.002
21	rs575193	31543624	0.88	0.670214810425093	0.75	1.16700258790913	0.12679586198544	0.0791992646146135	0.0194	0.0182	0.0248	0.0055	0.1598	0.0062	0.0063	0.0596	0.0014	0.102	0.1341	0.0353	0.0018	0.106	0.0258	0.0079	0.0082	0.0026	0.0017	0.0292	0.0276	0.0438	0.0708	0.016	0.0786	0.002
21	rs111674590	31545508	0.88	0.670214810425093	0.75	1.16700258790913	0.122809654858352	0.0760429869509714	0.0194	0.0182	0.0248	0.0055	0.1598	0.0062	0.0063	0.0596	0.0014	0.102	0.1341	0.0353	0.0018	0.106	0.0258	0.0079	0.0082	0.0026	0.0017	0.0292	0.0276	0.0438	0.0708	0.016	0.0786	0.002
21	rs117690921	31548463	0.89	0.616467558766813	0.75	1.16700258790913	0.108202685298765	0.115989665167208	0.0193	0.0181	0.0251	0.0056	0.16	0.0061	0.0064	0.0599	0.0014	0.1022	0.1332	0.0353	0.0018	0.1047	0.0261	0.0078	0.0083	0.0026	0.0018	0.029	0.0275	0.0437	0.0705	0.0166	0.0794	0.002
21	rs58905911	31549852	0.88	0.670214810425093	0.76	1.08372498247965	0.116139730114968	0.191074709385667	0.0192	0.0179	0.0261	0.0058	0.1601	0.006	0.0069	0.0607	0.0014	0.1028	0.1308	0.0354	0.002	0.1014	0.027	0.0079	0.0086	0.0025	0.0018	0.0288	0.0271	0.0436	0.0698	0.018	0.0811	0.002
21	rs76900871	31553418	0.88	0.670214810425093	0.76	1.08372498247965	0.136554597268285	0.204609657644606	0.0192	0.0179	0.0277	0.0054	0.1608	0.0055	0.0072	0.0612	0.0012	0.1043	0.1291	0.0362	0.0018	0.0999	0.0263	0.0071	0.0082	0.0023	0.0016	0.029	0.0268	0.0431	0.0693	0.0183	0.0833	0.0017
21	rs651084	31558316	0.88	0.670214810425093	0.77	1.00421642385407	0.141598013520658	0.227659807517001	0.0192	0.0179	0.0278	0.0054	0.1608	0.0055	0.0072	0.0612	0.0012	0.1045	0.129	0.0362	0.0018	0.0999	0.0264	0.0071	0.0082	0.0023	0.0016	0.0289	0.0267	0.043	0.0693	0.0185	0.0834	0.0018
21	rs73200037	31558445	0.88	0.670214810425093	0.77	1.00421642385407	0.141757386711994	0.227550742548961	0.0192	0.0179	0.0278	0.0054	0.1608	0.0055	0.0072	0.0612	0.0012	0.1045	0.129	0.0362	0.0019	0.0998	0.0264	0.0071	0.0082	0.0023	0.0016	0.0289	0.0267	0.043	0.0693	0.0185	0.0834	0.0018
21	rs16986176	31559115	0.88	0.670214810425093	0.77	1.00421642385407	0.141279588520587	0.231816804768686	0.0192	0.0179	0.0278	0.0054	0.1608	0.0055	0.0072	0.0612	0.0012	0.1045	0.129	0.0362	0.0019	0.0998	0.0264	0.0071	0.0081	0.0024	0.0016	0.0289	0.0267	0.043	0.0693	0.0185	0.0834	0.0017
21	rs59432148	31560384	0.88	0.670214810425093	0.77	1.00421642385407	0.147729566763138	0.243539869131469	0.0192	0.0179	0.0278	0.0054	0.1607	0.0055	0.0072	0.0612	0.0012	0.1045	0.129	0.0362	0.0019	0.0998	0.0264	0.0071	0.0081	0.0024	0.0016	0.0289	0.0267	0.043	0.0693	0.0185	0.0834	0.0017
21	rs2832653	31560619	0.88	0.670214810425093	0.77	1.00421642385407	0.151615605071753	0.238983484682923	0.0192	0.0179	0.0278	0.0054	0.1607	0.0055	0.0072	0.0612	0.0012	0.1045	0.129	0.0363	0.0019	0.0998	0.0264	0.0071	0.0081	0.0024	0.0016	0.0289	0.0267	0.043	0.0693	0.0185	0.0834	0.0017
21	rs118107493	31562315	0.88	0.670214810425093	0.81	0.722979171095748	0.144676704375955	0.239426796864417	0.0192	0.0179	0.0278	0.0054	0.1607	0.0055	0.0072	0.0613	0.0012	0.1046	0.1289	0.0363	0.0019	0.0998	0.0263	0.0071	0.0081	0.0024	0.0016	0.0289	0.0267	0.0431	0.0693	0.0185	0.0834	0.0017
21	rs2212502	31563267	0.88	0.670214810425093	0.82	0.661616834019215	0.144032051390742	0.243651343463294	0.0192	0.0178	0.0278	0.0054	0.1607	0.0055	0.0072	0.0613	0.0012	0.1046	0.1289	0.0363	0.0019	0.0998	0.0263	0.0071	0.0081	0.0024	0.0016	0.0289	0.0267	0.0431	0.0693	0.0185	0.0833	0.0017
21	rs12152080	31570432	0.88	0.670214810425093	0.82	0.661616834019215	0.144096439476964	0.23842971495909	0.0192	0.0178	0.0278	0.0054	0.1609	0.0055	0.0072	0.0613	0.0012	0.1046	0.1291	0.0363	0.0019	0.0996	0.0263	0.0071	0.0081	0.0024	0.0016	0.0289	0.0267	0.0431	0.0693	0.0185	0.0833	0.0017
21	rs73200051	31582433	0.88	0.670214810425093	0.82	0.661616834019215	0.132384365006797	0.249807351088719	0.0193	0.0175	0.028	0.0052	0.1609	0.0054	0.0072	0.0615	0.0015	0.1041	0.129	0.0364	0.0018	0.0994	0.0266	0.0068	0.008	0.0024	0.0016	0.0292	0.0266	0.0427	0.0688	0.0188	0.0842	0.0018
21	rs524662	31584389	0.88	0.670214810425093	0.82	0.661616834019215	0.137523201988838	0.273288684295087	0.0195	0.0174	0.028	0.005	0.1606	0.0053	0.0071	0.0622	0.0016	0.1036	0.1291	0.0365	0.0018	0.0999	0.0267	0.0066	0.0078	0.0024	0.0016	0.0291	0.0267	0.0427	0.0686	0.0189	0.0842	0.0019
21	rs686364	31587793	0.88	0.670214810425093	0.82	0.661616834019215	0.133365826533913	0.309101153825317	0.0198	0.0173	0.0282	0.0049	0.1606	0.0052	0.0069	0.0622	0.0016	0.1038	0.1292	0.0365	0.0018	0.0999	0.0267	0.0065	0.0076	0.0025	0.0016	0.0291	0.0268	0.0426	0.0683	0.0189	0.0844	0.0019
21	rs685967	31587859	0.88	0.670214810425093	0.82	0.661616834019215	0.131163682041697	0.302762128271929	0.0198	0.0173	0.0282	0.0049	0.1606	0.0052	0.0068	0.0622	0.0017	0.1038	0.1292	0.0365	0.0018	0.0999	0.0267	0.0065	0.0076	0.0025	0.0016	0.0291	0.0268	0.0426	0.0682	0.0189	0.0844	0.0019
21	rs78963332	31595279	0.88	0.670214810425093	0.82	0.661616834019215	0.136336448819972	0.285623388143333	0.0201	0.0172	0.0284	0.0047	0.1608	0.0051	0.0067	0.0624	0.0017	0.1044	0.1292	0.0365	0.0018	0.0997	0.0269	0.0063	0.0074	0.0025	0.0015	0.0289	0.0268	0.0424	0.0676	0.0188	0.085	0.002
21	rs2832664	31599912	0.88	0.670214810425093	0.82	0.661616834019215	0.139946881701775	0.290203331382721	0.0201	0.0172	0.0284	0.0047	0.1608	0.005	0.0067	0.0624	0.0017	0.1045	0.1292	0.0365	0.0018	0.0997	0.0269	0.0063	0.0074	0.0025	0.0015	0.0289	0.0268	0.0423	0.0675	0.0188	0.085	0.002
21	rs74422421	31603030	0.88	0.670214810425093	0.82	0.661616834019215	0.140802754373776	0.287617046972119	0.0201	0.0172	0.0284	0.0047	0.1608	0.005	0.0067	0.0624	0.0017	0.1045	0.1292	0.0365	0.0018	0.0997	0.0269	0.0063	0.0074	0.0025	0.0015	0.0289	0.0268	0.0423	0.0675	0.0188	0.085	0.002
21	rs80215508	31609374	0.88	0.670214810425093	0.82	0.661616834019215	0.143004175057968	0.28001716471745	0.0202	0.0172	0.0284	0.0047	0.1609	0.005	0.0067	0.0624	0.0017	0.1046	0.1292	0.0365	0.0018	0.0996	0.0269	0.0063	0.0074	0.0025	0.0015	0.0289	0.0268	0.0423	0.0673	0.0188	0.0851	0.002
21	rs9305413	31615371	0.88	0.670214810425093	0.82	0.661616834019215	0.146295845561089	0.274445166579399	0.0202	0.0172	0.0285	0.0047	0.1608	0.005	0.0066	0.0625	0.0017	0.1048	0.1292	0.0364	0.0017	0.0998	0.0269	0.0063	0.0073	0.0025	0.0015	0.0288	0.0268	0.0422	0.0672	0.0188	0.0853	0.002
21	rs915758	31617443	0.88	0.670214810425093	0.82	0.661616834019215	0.146523381570954	0.274560897683556	0.0202	0.0172	0.0285	0.0047	0.1608	0.005	0.0066	0.0625	0.0017	0.1048	0.1292	0.0364	0.0017	0.0999	0.0269	0.0063	0.0073	0.0025	0.0015	0.0288	0.0268	0.0422	0.0672	0.0188	0.0853	0.002
21	rs2832702	31621187	0.88	0.670214810425093	0.82	0.661616834019215	0.145549708115133	0.274908181287383	0.0203	0.0172	0.0284	0.0047	0.1608	0.005	0.0066	0.0625	0.0017	0.1048	0.1293	0.0364	0.0018	0.1	0.0269	0.0063	0.0073	0.0025	0.0015	0.0288	0.0268	0.0422	0.0672	0.0188	0.0853	0.002
21	rs75335503	31631140	0.88	0.670214810425093	0.82	0.661616834019215	0.146816236965251	0.272133711812303	0.0204	0.0171	0.0284	0.0046	0.1608	0.0049	0.0066	0.0624	0.0017	0.1051	0.1295	0.0364	0.0018	0.1001	0.0268	0.0062	0.0073	0.0024	0.0016	0.0287	0.0267	0.0421	0.0671	0.0189	0.0852	0.0021
21	rs8132965	31636659	0.88	0.670214810425093	0.82	0.661616834019215	0.145290714227196	0.265006842170924	0.0205	0.0172	0.0284	0.0046	0.1608	0.0049	0.0065	0.0624	0.0017	0.1052	0.1296	0.0364	0.0019	0.1	0.0268	0.0062	0.0072	0.0024	0.0016	0.0286	0.0267	0.0421	0.067	0.0189	0.0852	0.0021
21	rs2832733	31638959	0.88	0.670214810425093	0.82	0.661616834019215	0.146555903886713	0.267299410769223	0.0205	0.0172	0.0284	0.0046	0.1608	0.0049	0.0065	0.0625	0.0017	0.1053	0.1296	0.0364	0.0019	0.0999	0.0268	0.0062	0.0072	0.0024	0.0016	0.0286	0.0267	0.0421	0.067	0.0189	0.0852	0.0021
21	rs117633386	31639591	0.88	0.670214810425093	0.83	0.603719568470427	0.14714203972116	0.269598107849824	0.0205	0.0172	0.0284	0.0046	0.1608	0.0049	0.0065	0.0625	0.0017	0.1053	0.1296	0.0364	0.0019	0.0999	0.0268	0.0062	0.0072	0.0024	0.0016	0.0286	0.0267	0.0421	0.067	0.0189	0.0852	0.0021
21	rs2832742	31642387	0.88	0.670214810425093	0.83	0.603719568470427	0.148351243778681	0.272826513887828	0.0205	0.0172	0.0284	0.0046	0.1608	0.0049	0.0065	0.0625	0.0017	0.1053	0.1296	0.0364	0.0019	0.0999	0.0268	0.0062	0.0072	0.0024	0.0016	0.0286	0.0267	0.0421	0.067	0.0189	0.0852	0.0021
21	rs9978205	31645683	0.88	0.670214810425093	0.83	0.603719568470427	0.148843136765429	0.275603154425905	0.0205	0.0172	0.0284	0.0046	0.1608	0.0049	0.0065	0.0625	0.0017	0.1054	0.1296	0.0364	0.0019	0.0999	0.0268	0.0062	0.0072	0.0024	0.0016	0.0286	0.0267	0.0421	0.067	0.0189	0.0852	0.0021
21	rs2832747	31646807	0.88	0.670214810425093	0.83	0.603719568470427	0.153380508927007	0.279202439070719	0.0205	0.0172	0.0284	0.0046	0.1608	0.0049	0.0065	0.0625	0.0017	0.1054	0.1296	0.0364	0.0019	0.0999	0.0268	0.0062	0.0072	0.0024	0.0016	0.0286	0.0266	0.0421	0.067	0.0189	0.0852	0.0021
21	rs9980400	31651711	0.88	0.670214810425093	0.83	0.603719568470427	0.152313461590566	0.279202439070719	0.0205	0.0171	0.0284	0.0046	0.1608	0.0049	0.0065	0.0625	0.0017	0.1054	0.1296	0.0364	0.0019	0.0999	0.0268	0.0062	0.0072	0.0024	0.0016	0.0286	0.0266	0.0421	0.067	0.0189	0.0852	0.0021
21	rs78287602	31654638	0.88	0.670214810425093	0.83	0.603719568470427	0.15108517758694	0.281182320771671	0.0205	0.0171	0.0284	0.0046	0.1608	0.0049	0.0065	0.0625	0.0017	0.1054	0.1296	0.0364	0.0019	0.0999	0.0268	0.0062	0.0072	0.0024	0.0016	0.0286	0.0266	0.0421	0.067	0.0189	0.0852	0.0021
21	rs77638540	31654809	0.88	0.670214810425093	0.83	0.603719568470427	0.151018951537204	0.281182320771671	0.0205	0.0171	0.0284	0.0046	0.1608	0.0049	0.0065	0.0625	0.0017	0.1054	0.1296	0.0364	0.0019	0.0999	0.0268	0.0062	0.0072	0.0024	0.0016	0.0286	0.0266	0.0421	0.067	0.0189	0.0852	0.0021
21	rs2832757	31660154	0.88	0.670214810425093	0.83	0.603719568470427	0.151416565783713	0.282582462987247	0.0206	0.0171	0.0285	0.0046	0.1608	0.0049	0.0065	0.0625	0.0017	0.1055	0.1297	0.0364	0.0019	0.0998	0.0268	0.0062	0.0072	0.0024	0.0016	0.0286	0.0266	0.0421	0.067	0.019	0.0852	0.0021
21	rs8127420	31661691	0.88	0.670214810425093	0.83	0.603719568470427	0.154083152554614	0.279318783831548	0.0206	0.0171	0.0285	0.0046	0.1607	0.0049	0.0065	0.0625	0.0017	0.1055	0.1297	0.0365	0.0019	0.0998	0.0268	0.0062	0.0072	0.0025	0.0016	0.0286	0.0266	0.0421	0.067	0.019	0.0852	0.0021
21	rs2832762	31664555	0.88	0.670214810425093	0.83	0.603719568470427	0.155595207033648	0.27990073074286	0.0206	0.0171	0.0285	0.0046	0.1607	0.0048	0.0065	0.0625	0.0017	0.1055	0.1296	0.0365	0.0019	0.0997	0.0268	0.0062	0.0072	0.0024	0.0016	0.0285	0.0266	0.0422	0.067	0.019	0.0853	0.0021
21	rs16986545	31669222	0.88	0.670214810425093	0.83	0.603719568470427	0.16377203416196	0.284920754151738	0.0206	0.0171	0.0285	0.0046	0.1606	0.0048	0.0065	0.0625	0.0017	0.1056	0.1296	0.0367	0.002	0.0997	0.0267	0.0061	0.0072	0.0024	0.0016	0.0285	0.0266	0.0423	0.0668	0.019	0.0852	0.0021
21	rs80331180	31670968	0.88	0.670214810425093	0.83	0.603719568470427	0.160767047880406	0.281415529870671	0.0206	0.0171	0.0285	0.0046	0.1606	0.0048	0.0065	0.0626	0.0017	0.1056	0.1296	0.0367	0.0021	0.0996	0.0267	0.0061	0.0071	0.0025	0.0016	0.0284	0.0265	0.0423	0.0668	0.019	0.0853	0.0021
21	rs17500742	31673652	0.88	0.670214810425093	0.83	0.603719568470427	0.158781842458314	0.283517072647608	0.0206	0.0171	0.0285	0.0046	0.1605	0.0048	0.0065	0.0626	0.0017	0.1057	0.1296	0.0367	0.0021	0.0996	0.0266	0.0061	0.0071	0.0025	0.0016	0.0283	0.0265	0.0422	0.0668	0.0191	0.0852	0.0021
21	rs4816358	31674147	0.88	0.670214810425093	0.83	0.603719568470427	0.157828653392279	0.281298917916753	0.0206	0.0171	0.0285	0.0046	0.1605	0.0048	0.0065	0.0626	0.0017	0.1057	0.1296	0.0367	0.0022	0.0996	0.0266	0.0061	0.0071	0.0025	0.0016	0.0283	0.0265	0.0422	0.0668	0.0191	0.0852	0.0021
21	rs17500881	31679854	0.88	0.670214810425093	0.83	0.603719568470427	0.149632176217126	0.263177223189051	0.0207	0.0171	0.0286	0.0046	0.1604	0.0048	0.0065	0.0625	0.0018	0.1057	0.1296	0.0366	0.0022	0.0996	0.0266	0.0061	0.0071	0.0026	0.0016	0.0282	0.0265	0.0422	0.0668	0.019	0.0852	0.0022
21	rs73201809	31690396	0.88	0.670214810425093	0.83	0.603719568470427	0.141375071029346	0.244990302826352	0.0207	0.0171	0.0286	0.0046	0.1603	0.0048	0.0066	0.0625	0.0018	0.1057	0.1297	0.0364	0.0024	0.0996	0.0264	0.0061	0.0071	0.0026	0.0016	0.0282	0.0265	0.0421	0.0668	0.019	0.0851	0.0022
21	rs12483584	31691792	0.88	0.670214810425093	0.83	0.603719568470427	0.142172258425838	0.243428411070079	0.0207	0.0171	0.0286	0.0046	0.1603	0.0048	0.0066	0.0625	0.0018	0.1057	0.1297	0.0364	0.0024	0.0996	0.0264	0.0061	0.0071	0.0026	0.0016	0.0282	0.0265	0.0421	0.0668	0.019	0.0851	0.0022
21	rs3804007	31692277	0.88	0.670214810425093	0.83	0.603719568470427	0.14226810091584	0.242871364984667	0.0207	0.0171	0.0286	0.0046	0.1603	0.0048	0.0066	0.0625	0.0018	0.1057	0.1297	0.0364	0.0024	0.0996	0.0264	0.0061	0.0071	0.0026	0.0016	0.0282	0.0265	0.0421	0.0668	0.019	0.0851	0.0022
21	rs8128721	31693803	0.88	0.670214810425093	0.83	0.603719568470427	0.143004175057968	0.242871364984667	0.0207	0.0171	0.0286	0.0046	0.1603	0.0048	0.0066	0.0624	0.0018	0.1057	0.1298	0.0364	0.0024	0.0996	0.0264	0.0061	0.0071	0.0026	0.0016	0.0282	0.0265	0.0421	0.0668	0.019	0.0851	0.0022
21	rs7278944	31696043	0.88	0.670214810425093	0.84	0.549223467132668	0.138118894743599	0.240869377161002	0.0207	0.0171	0.0285	0.0046	0.1603	0.0048	0.0066	0.0624	0.0019	0.1057	0.1297	0.0364	0.0025	0.0997	0.0264	0.0061	0.0071	0.0026	0.0016	0.0282	0.0265	0.0421	0.0668	0.019	0.085	0.0022
21	rs12483033	31699557	0.88	0.670214810425093	0.85	0.498060230126391	0.137241570754351	0.23998130709183	0.0207	0.0171	0.0285	0.0046	0.1603	0.0048	0.0066	0.0624	0.0019	0.1057	0.1297	0.0364	0.0025	0.0997	0.0264	0.0061	0.0071	0.0026	0.0016	0.0282	0.0265	0.0421	0.0668	0.019	0.085	0.0022
21	rs61561022	31706993	0.88	0.670214810425093	0.85	0.498060230126391	0.127722148755503	0.238097650956508	0.0206	0.0171	0.0285	0.0046	0.1603	0.0048	0.0066	0.0624	0.0019	0.1058	0.1298	0.0363	0.0024	0.0998	0.0263	0.0062	0.0072	0.0026	0.0016	0.0282	0.0265	0.042	0.0669	0.019	0.085	0.0021
21	rs9981822	31707423	0.88	0.670214810425093	0.85	0.498060230126391	0.127782049595289	0.238319010462656	0.0206	0.0171	0.0285	0.0046	0.1603	0.0048	0.0066	0.0624	0.0019	0.1058	0.1298	0.0363	0.0024	0.0998	0.0263	0.0062	0.0072	0.0026	0.0016	0.0282	0.0265	0.042	0.0669	0.019	0.085	0.0021
21	rs2832806	31707455	0.88	0.670214810425093	0.85	0.498060230126391	0.127752097047658	0.238319010462656	0.0206	0.0171	0.0285	0.0046	0.1603	0.0048	0.0066	0.0624	0.0019	0.1058	0.1298	0.0363	0.0024	0.0998	0.0263	0.0062	0.0072	0.0026	0.0016	0.0282	0.0265	0.042	0.0669	0.019	0.085	0.0021
21	rs2244485	31709691	0.88	0.670214810425093	0.85	0.498060230126391	0.128111808503019	0.23842971495909	0.0206	0.0171	0.0285	0.0046	0.1603	0.0048	0.0066	0.0624	0.0019	0.1058	0.1298	0.0363	0.0024	0.0998	0.0263	0.0062	0.0072	0.0026	0.0016	0.0282	0.0265	0.042	0.0669	0.019	0.085	0.0021
21	rs2226643	31711357	0.88	0.670214810425093	0.85	0.498060230126391	0.127422899867902	0.23998130709183	0.0206	0.0171	0.0285	0.0046	0.1604	0.0048	0.0066	0.0624	0.0019	0.1058	0.1298	0.0364	0.0024	0.0999	0.0262	0.0062	0.0072	0.0026	0.0016	0.0282	0.0265	0.042	0.0669	0.019	0.0849	0.0021
21	rs9983451	31712870	0.88	0.670214810425093	0.85	0.498060230126391	0.127303319446402	0.239205107862415	0.0207	0.0171	0.0285	0.0046	0.1604	0.0048	0.0066	0.0624	0.0019	0.1058	0.1298	0.0364	0.0024	0.0999	0.0262	0.0062	0.0072	0.0026	0.0016	0.0282	0.0265	0.042	0.0669	0.019	0.0849	0.0021
21	rs117684563	31718195	0.88	0.670214810425093	0.85	0.498060230126391	0.118356800452749	0.222335677756069	0.0207	0.0171	0.0285	0.0046	0.1603	0.0048	0.0066	0.0624	0.0019	0.1058	0.1298	0.0363	0.0024	0.0998	0.0263	0.0062	0.0072	0.0026	0.0016	0.0282	0.0265	0.042	0.0669	0.019	0.0849	0.0021
21	rs16986678	31728014	0.88	0.670214810425093	0.85	0.498060230126391	0.114004202153156	0.219311838498192	0.0207	0.0171	0.0284	0.0046	0.1603	0.0048	0.0066	0.0624	0.0019	0.1058	0.1298	0.0362	0.0024	0.0998	0.0263	0.0061	0.0072	0.0026	0.0016	0.0282	0.0266	0.042	0.0669	0.019	0.0849	0.0022
21	rs7275787	31736117	0.88	0.670214810425093	0.85	0.498060230126391	0.113474123237005	0.215336944165473	0.0207	0.0171	0.0284	0.0046	0.1603	0.0048	0.0066	0.0624	0.0019	0.1059	0.1299	0.0362	0.0024	0.0997	0.0263	0.0061	0.0072	0.0026	0.0016	0.0283	0.0266	0.042	0.0669	0.019	0.0848	0.0022
21	rs2832839	31738687	0.88	0.670214810425093	0.85	0.498060230126391	0.113223563721642	0.214373701007763	0.0207	0.0171	0.0284	0.0046	0.1603	0.0048	0.0066	0.0624	0.0019	0.1059	0.1299	0.0362	0.0024	0.0998	0.0263	0.0061	0.0072	0.0026	0.0016	0.0283	0.0266	0.042	0.0669	0.019	0.0848	0.0022
21	rs117526114	31742594	0.88	0.670214810425093	0.85	0.498060230126391	0.115547214997881	0.215229846873593	0.0207	0.0171	0.0284	0.0046	0.1603	0.0048	0.0066	0.0624	0.0019	0.1058	0.1299	0.0361	0.0024	0.0998	0.0263	0.0061	0.0072	0.0026	0.0016	0.0283	0.0266	0.042	0.0668	0.019	0.0848	0.0022
21	rs78262684	31743423	0.88	0.670214810425093	0.85	0.498060230126391	0.116705760324531	0.215336944165473	0.0207	0.0171	0.0284	0.0046	0.1603	0.0048	0.0066	0.0624	0.0019	0.1058	0.1299	0.0361	0.0024	0.0998	0.0263	0.0061	0.0072	0.0026	0.0016	0.0283	0.0266	0.042	0.0668	0.019	0.0848	0.0022
21	rs2154961	31752930	0.9	0.565600701999265	0.86	0.450156947394433	0.0641355463880078	0.0746651251279482	0.0219	0.0166	0.0262	0.0048	0.1588	0.0052	0.0068	0.0639	0.0019	0.1116	0.1316	0.0333	0.0019	0.1028	0.0245	0.0057	0.0071	0.0028	0.0014	0.0288	0.0271	0.0384	0.0669	0.0174	0.085	0.0024
21	rs7279994	31753700	0.89	0.616467558766813	0.87	0.405435896572436	0.0659338032557487	0.040323211082813	0.0223	0.0165	0.0257	0.0049	0.1583	0.0054	0.0069	0.0643	0.0019	0.1126	0.1323	0.0326	0.0017	0.1035	0.024	0.0056	0.0071	0.0029	0.0013	0.029	0.0272	0.0373	0.0672	0.0171	0.0851	0.0024
21	rs2250904	31759106	0.88	0.670214810425093	0.87	0.405435896572436	0.0671641293334901	0.00362962410638939	0.0228	0.0161	0.0243	0.0047	0.1575	0.0055	0.0067	0.0646	0.0018	0.1145	0.1339	0.0315	0.0015	0.1039	0.023	0.0051	0.0068	0.0029	0.0011	0.0291	0.0272	0.0354	0.0687	0.0166	0.0868	0.0024
21	rs2832849	31761813	0.88	0.670214810425093	0.89	0.325204496311925	0.0649719723028761	0.00494437470306667	0.0229	0.016	0.0242	0.0047	0.1575	0.0055	0.0067	0.0646	0.0018	0.1144	0.134	0.0316	0.0015	0.104	0.023	0.0052	0.0069	0.0029	0.0011	0.0292	0.0272	0.0354	0.0687	0.0166	0.0869	0.0024
21	rs73354727	31763689	0.88	0.670214810425093	0.89	0.325204496311925	0.0656383800080334	0.00534277386279771	0.0229	0.016	0.0242	0.0047	0.1575	0.0055	0.0067	0.0646	0.0018	0.1144	0.1339	0.0316	0.0015	0.104	0.023	0.0051	0.0068	0.0029	0.0011	0.0291	0.0272	0.0354	0.0687	0.0166	0.0869	0.0024
21	rs118156878	31780503	0.88	0.670214810425093	0.89	0.325204496311925	0.06452369584637	0.00540395451707592	0.0229	0.016	0.0241	0.0046	0.1573	0.0055	0.0066	0.0648	0.0018	0.1144	0.1338	0.0317	0.0015	0.1045	0.0227	0.0051	0.0067	0.0029	0.0011	0.0287	0.0272	0.0356	0.0693	0.0164	0.0876	0.0023
21	rs9647137	31793902	0.88	0.670214810425093	0.9	0.289513196358555	0.0646015105372477	0.00552742830914574	0.0229	0.016	0.0241	0.0046	0.1573	0.0054	0.0065	0.0648	0.0018	0.1144	0.1338	0.0318	0.0015	0.1045	0.0227	0.0051	0.0067	0.0029	0.0011	0.0286	0.0272	0.0356	0.0693	0.0164	0.0876	0.0023
21	rs9984507	31795939	0.88	0.670214810425093	0.91	0.256642068151906	0.0639420487407991	0.00675142240247479	0.0229	0.0159	0.0241	0.0046	0.1572	0.0054	0.0065	0.0649	0.0018	0.1144	0.1338	0.0318	0.0015	0.1046	0.0227	0.0051	0.0066	0.0029	0.0011	0.0286	0.0272	0.0357	0.0694	0.0163	0.0877	0.0023
21	rs75677312	31798743	0.88	0.670214810425093	0.91	0.256642068151906	0.0606738443083157	0.0091233460804606	0.0228	0.0159	0.024	0.0046	0.1572	0.0054	0.0064	0.065	0.0018	0.1146	0.134	0.0319	0.0015	0.105	0.0225	0.005	0.0066	0.0028	0.001	0.0286	0.0272	0.0356	0.0696	0.0161	0.0878	0.0023
21	rs2226548	31802768	0.88	0.670214810425093	0.91	0.256642068151906	0.0623888630909027	0.0104049540046055	0.0228	0.0159	0.0239	0.0046	0.1572	0.0054	0.0064	0.0651	0.0018	0.1146	0.134	0.0319	0.0015	0.1051	0.0224	0.005	0.0065	0.0028	0.001	0.0286	0.0272	0.0356	0.0696	0.0161	0.0878	0.0022
21	rs999597	31803054	0.88	0.670214810425093	0.91	0.256642068151906	0.0623508307502912	0.0104049540046055	0.0228	0.0159	0.0239	0.0046	0.1572	0.0054	0.0064	0.0651	0.0018	0.1146	0.134	0.0319	0.0015	0.1051	0.0224	0.005	0.0065	0.0028	0.001	0.0286	0.0272	0.0356	0.0696	0.0161	0.0878	0.0022
21	rs80088305	31807449	0.88	0.670214810425093	0.91	0.256642068151906	0.0611230933567865	0.0166059957971695	0.0228	0.0159	0.0239	0.0046	0.1572	0.0054	0.0064	0.0651	0.0018	0.1147	0.1341	0.0319	0.0015	0.1052	0.0224	0.005	0.0065	0.0028	0.001	0.0286	0.0272	0.0356	0.0695	0.0161	0.0878	0.0022
21	rs76927935	31809370	0.88	0.670214810425093	0.92	0.226487429171296	0.0609169155715414	0.0170091156843629	0.0227	0.0159	0.0239	0.0046	0.1572	0.0054	0.0064	0.0651	0.0018	0.1147	0.1341	0.0319	0.0015	0.1052	0.0224	0.005	0.0065	0.0028	0.001	0.0286	0.0272	0.0356	0.0695	0.0161	0.0879	0.0022
21	rs76898026	31812601	0.88	0.670214810425093	0.92	0.226487429171296	0.0620660755273764	0.0208906907801202	0.0227	0.0159	0.0239	0.0046	0.1571	0.0054	0.0064	0.065	0.0018	0.1147	0.1341	0.0319	0.0015	0.1052	0.0224	0.005	0.0065	0.0028	0.001	0.0286	0.0272	0.0356	0.0695	0.0161	0.0879	0.0022
21	rs2832873	31812772	0.88	0.670214810425093	0.92	0.226487429171296	0.0620660755273764	0.0209314623950504	0.0227	0.0159	0.0239	0.0046	0.1571	0.0054	0.0064	0.065	0.0018	0.1147	0.1341	0.0319	0.0015	0.1052	0.0224	0.005	0.0065	0.0028	0.001	0.0286	0.0272	0.0356	0.0695	0.0161	0.0879	0.0022
21	rs35857034	31812828	0.88	0.670214810425093	0.92	0.226487429171296	0.0623318203150623	0.0206874091915595	0.0227	0.0159	0.0239	0.0046	0.1571	0.0054	0.0064	0.065	0.0018	0.1147	0.1341	0.0319	0.0015	0.1052	0.0224	0.005	0.0065	0.0028	0.001	0.0286	0.0272	0.0356	0.0695	0.0161	0.0879	0.0022
21	rs113425239	31813237	0.88	0.670214810425093	0.92	0.226487429171296	0.0623698450088207	0.020404430872072	0.0227	0.0159	0.0239	0.0046	0.1571	0.0054	0.0064	0.065	0.0018	0.1147	0.1341	0.0319	0.0015	0.1052	0.0224	0.005	0.0065	0.0028	0.001	0.0286	0.0272	0.0356	0.0695	0.0161	0.0879	0.0022
21	rs77570450	31814997	0.88	0.670214810425093	0.92	0.226487429171296	0.062674593319344	0.0208906907801202	0.0228	0.0159	0.0239	0.0046	0.1571	0.0054	0.0064	0.065	0.0018	0.1147	0.1341	0.0319	0.0015	0.1052	0.0224	0.005	0.0065	0.0028	0.001	0.0286	0.0272	0.0356	0.0695	0.0161	0.0879	0.0022
21	rs2832877	31816723	0.88	0.670214810425093	0.92	0.226487429171296	0.0628273348570122	0.0208092628186829	0.0228	0.0159	0.0239	0.0046	0.1571	0.0054	0.0064	0.065	0.0018	0.1147	0.134	0.0319	0.0015	0.1052	0.0224	0.005	0.0065	0.0028	0.001	0.0286	0.0272	0.0356	0.0695	0.0161	0.0879	0.0022
21	rs1892859	31818526	0.88	0.670214810425093	0.92	0.226487429171296	0.0625792542624278	0.0202435765215351	0.0228	0.0159	0.0239	0.0046	0.1571	0.0054	0.0064	0.065	0.0018	0.1147	0.134	0.0319	0.0015	0.1053	0.0224	0.005	0.0065	0.0028	0.001	0.0286	0.0272	0.0356	0.0695	0.0161	0.0879	0.0022
21	rs17513179	31840659	0.88	0.670214810425093	0.92	0.226487429171296	0.0556991870706586	0.0229761335677571	0.0226	0.0158	0.0238	0.0046	0.1571	0.0054	0.0064	0.0651	0.0018	0.1149	0.1342	0.0319	0.0015	0.1056	0.0224	0.005	0.0065	0.0029	0.001	0.0286	0.0272	0.0353	0.0696	0.0161	0.0878	0.0022
21	rs79468133	31844436	0.88	0.670214810425093	0.92	0.226487429171296	0.0557168305741581	0.0247570096144036	0.0226	0.0158	0.0238	0.0046	0.1571	0.0054	0.0064	0.0651	0.0018	0.1149	0.1342	0.0319	0.0015	0.1056	0.0224	0.005	0.0064	0.0029	0.001	0.0286	0.0272	0.0353	0.0696	0.0161	0.0878	0.0022
21	rs2298436	31864307	0.88	0.670214810425093	0.92	0.226487429171296	0.056372262979079	0.0336686125553273	0.0225	0.0157	0.0238	0.0046	0.1571	0.0054	0.0064	0.0652	0.0018	0.1149	0.1343	0.0319	0.0014	0.1057	0.0223	0.005	0.0064	0.003	0.001	0.0286	0.0272	0.0352	0.0697	0.0161	0.0877	0.0022
21	rs2298437	31869286	0.88	0.670214810425093	0.92	0.226487429171296	0.055769783450826	0.0328564964502637	0.0225	0.0157	0.0238	0.0046	0.1571	0.0054	0.0064	0.0652	0.0018	0.1149	0.1342	0.0319	0.0014	0.1059	0.0224	0.005	0.0064	0.003	0.001	0.0286	0.0272	0.0352	0.0697	0.0161	0.0878	0.0022
21	rs1475871	31873179	0.88	0.670214810425093	0.92	0.226487429171296	0.0554877556733114	0.0289339893107652	0.0225	0.0157	0.0238	0.0046	0.1571	0.0054	0.0064	0.0653	0.0018	0.115	0.1342	0.0319	0.0014	0.1059	0.0223	0.005	0.0064	0.003	0.001	0.0286	0.0272	0.0352	0.0697	0.0161	0.0878	0.0022
21	rs117415039	31874240	0.88	0.670214810425093	0.92	0.226487429171296	0.0550665011190566	0.0286018294494998	0.0225	0.0157	0.0238	0.0046	0.1571	0.0054	0.0064	0.0653	0.0018	0.115	0.1342	0.0319	0.0014	0.1059	0.0223	0.005	0.0064	0.003	0.001	0.0286	0.0272	0.0352	0.0697	0.0161	0.0878	0.0022
21	rs9978804	31888862	0.88	0.670214810425093	0.92	0.226487429171296	0.0530264013743809	0.0232327833270784	0.0225	0.0156	0.0236	0.0046	0.1568	0.0054	0.0064	0.0653	0.0018	0.1151	0.1345	0.032	0.0014	0.1061	0.0222	0.005	0.0064	0.0031	0.001	0.0285	0.0271	0.035	0.0696	0.0161	0.088	0.0022
21	rs112786209	31892741	0.88	0.670214810425093	0.91	0.256642068151906	0.0520424708630525	0.0233616195959469	0.0225	0.0155	0.0236	0.0046	0.1568	0.0054	0.0064	0.0654	0.0018	0.1151	0.1345	0.0319	0.0014	0.1061	0.0222	0.005	0.0064	0.0031	0.001	0.0285	0.0271	0.0349	0.0696	0.0161	0.088	0.0022
21	rs118059475	31901401	0.88	0.670214810425093	0.91	0.256642068151906	0.0532486355114037	0.0256037211867234	0.0224	0.0155	0.0235	0.0046	0.1567	0.0054	0.0064	0.0655	0.0018	0.1152	0.1347	0.0318	0.0014	0.1062	0.0221	0.005	0.0063	0.0031	0.001	0.0285	0.0271	0.0348	0.0697	0.0161	0.0882	0.0022
21	rs75722483	31903897	0.88	0.670214810425093	0.91	0.256642068151906	0.0532828806734005	0.0229761335677571	0.0224	0.0155	0.0235	0.0046	0.1567	0.0054	0.0063	0.0656	0.0018	0.1153	0.1348	0.0318	0.0014	0.1062	0.0221	0.0049	0.0063	0.0031	0.001	0.0285	0.0271	0.0347	0.0697	0.0161	0.0883	0.0022
21	rs75001592	31928993	0.88	0.670214810425093	0.92	0.226487429171296	0.0541091953754793	0.0222984157894186	0.0224	0.0154	0.0234	0.0046	0.1567	0.0054	0.0063	0.0656	0.0018	0.1153	0.1349	0.0317	0.0014	0.1062	0.0221	0.0049	0.0063	0.0032	0.001	0.0285	0.0271	0.0346	0.0698	0.0161	0.0883	0.0022
21	rs117097199	31930781	0.88	0.670214810425093	0.91	0.256642068151906	0.0535058339040993	0.0227633017649062	0.0224	0.0154	0.0234	0.0046	0.1567	0.0054	0.0063	0.0656	0.0018	0.1153	0.1349	0.0317	0.0014	0.1062	0.0221	0.0049	0.0063	0.0032	0.001	0.0285	0.0271	0.0346	0.0698	0.0161	0.0884	0.0022
21	rs2832945	31932696	0.88	0.670214810425093	0.92	0.226487429171296	0.0539881607082481	0.0230615318717745	0.0224	0.0154	0.0234	0.0046	0.1567	0.0054	0.0063	0.0656	0.0018	0.1153	0.1349	0.0317	0.0014	0.1063	0.0221	0.0049	0.0063	0.0032	0.001	0.0285	0.0271	0.0345	0.0698	0.0161	0.0885	0.0022
21	rs1395776	31934052	0.88	0.670214810425093	0.92	0.226487429171296	0.0532144050989009	0.0225937199050502	0.0223	0.0154	0.0235	0.0046	0.1567	0.0054	0.0063	0.0656	0.0018	0.1153	0.1349	0.0316	0.0014	0.1063	0.022	0.0049	0.0063	0.0032	0.001	0.0286	0.0271	0.0345	0.0698	0.016	0.0885	0.0022
21	rs2832947	31945134	0.88	0.670214810425093	0.93	0.198940398764014	0.0526687225476885	0.0214237149968602	0.0223	0.0154	0.0234	0.0046	0.1569	0.0054	0.0063	0.0655	0.0017	0.1154	0.135	0.0316	0.0013	0.1063	0.022	0.0049	0.0063	0.0032	0.001	0.0286	0.0271	0.0344	0.0699	0.0159	0.0886	0.0022
21	rs77566802	31946279	0.88	0.670214810425093	0.93	0.198940398764014	0.0527537369706673	0.0208092628186829	0.0223	0.0154	0.0234	0.0046	0.1569	0.0054	0.0063	0.0655	0.0017	0.1154	0.135	0.0316	0.0013	0.1064	0.022	0.0049	0.0063	0.0032	0.001	0.0286	0.0271	0.0344	0.0699	0.0159	0.0886	0.0022
21	rs1507397	31955325	0.88	0.670214810425093	0.93	0.198940398764014	0.0528047897701254	0.0196854503854044	0.0223	0.0154	0.0234	0.0046	0.1569	0.0053	0.0063	0.0655	0.0017	0.1155	0.135	0.0316	0.0013	0.1065	0.0219	0.0049	0.0062	0.0032	0.001	0.0285	0.0271	0.0344	0.0699	0.016	0.0887	0.0022
21	rs11088138	31955670	0.88	0.670214810425093	0.93	0.198940398764014	0.0537983296046781	0.0192522432550714	0.0223	0.0154	0.0234	0.0046	0.1569	0.0053	0.0063	0.0656	0.0017	0.1155	0.1351	0.0316	0.0013	0.1065	0.0219	0.0049	0.0062	0.0032	0.001	0.0285	0.0271	0.0344	0.0699	0.016	0.0887	0.0022
21	rs1013389	31967554	0.88	0.670214810425093	0.93	0.198940398764014	0.0559288434412459	0.0206063657619705	0.0223	0.0154	0.0234	0.0046	0.1568	0.0053	0.0063	0.0656	0.0016	0.1156	0.1352	0.0316	0.0013	0.1066	0.0218	0.0049	0.0062	0.0032	0.001	0.0284	0.0271	0.0342	0.0699	0.016	0.0888	0.0021
21	rs2832956	31971443	0.88	0.670214810425093	0.94	0.173887076546345	0.0570148922423566	0.0292679414373405	0.0222	0.0153	0.0233	0.0045	0.1568	0.0053	0.0063	0.0658	0.0016	0.1159	0.1353	0.0316	0.0013	0.1067	0.0217	0.0049	0.0061	0.0032	0.001	0.0283	0.0271	0.034	0.0701	0.0159	0.0889	0.0021
21	rs117179974	31972620	0.88	0.670214810425093	0.94	0.173887076546345	0.0572840871539975	0.0292201243966722	0.0222	0.0153	0.0233	0.0045	0.1568	0.0053	0.0063	0.0658	0.0016	0.1159	0.1353	0.0316	0.0013	0.1067	0.0217	0.0049	0.0061	0.0032	0.001	0.0283	0.0271	0.034	0.0701	0.0159	0.089	0.0021
21	rs724849	31973525	0.88	0.670214810425093	0.94	0.173887076546345	0.057843099266048	0.0297481177898739	0.0222	0.0152	0.0233	0.0045	0.1568	0.0053	0.0063	0.0658	0.0016	0.116	0.1353	0.0316	0.0013	0.1067	0.0217	0.0049	0.0061	0.0032	0.001	0.0283	0.0271	0.034	0.0701	0.0159	0.089	0.0021
21	rs77307787	31974876	0.88	0.670214810425093	0.94	0.173887076546345	0.0567822720783232	0.0278493563335276	0.0222	0.0152	0.0233	0.0045	0.1568	0.0053	0.0063	0.0658	0.0016	0.1161	0.1353	0.0317	0.0013	0.1067	0.0217	0.0049	0.006	0.0032	9e-04	0.0283	0.0271	0.0339	0.0701	0.0159	0.0891	0.0021
21	Affx-17775893	31986097	0.88	0.670214810425093	0.94	0.173887076546345	0.0551365614193525	0.0288389034516095	0.0222	0.0152	0.0232	0.0045	0.1568	0.0053	0.0063	0.0658	0.0015	0.1162	0.1354	0.0317	0.0012	0.1067	0.0217	0.0049	0.006	0.0032	9e-04	0.0284	0.0271	0.0338	0.0701	0.0159	0.0892	0.0021
21	rs2832962	32008332	0.88	0.670214810425093	0.94	0.173887076546345	0.0556815472943913	0.0283656717039014	0.0222	0.0152	0.0232	0.0045	0.1568	0.0053	0.0062	0.0658	0.0015	0.1163	0.1354	0.0317	0.0012	0.1067	0.0217	0.0049	0.006	0.0032	9e-04	0.0284	0.027	0.0337	0.0701	0.0159	0.0892	0.0021
21	rs117740586	32014316	0.88	0.670214810425093	0.94	0.173887076546345	0.0548916105324046	0.0286965491729155	0.0222	0.0152	0.0233	0.0045	0.1568	0.0053	0.0062	0.0658	0.0015	0.1162	0.1354	0.0316	0.0012	0.1067	0.0217	0.0049	0.006	0.0032	9e-04	0.0284	0.0271	0.0337	0.0701	0.0159	0.0893	0.0021
21	rs78685277	32016293	0.88	0.670214810425093	0.94	0.173887076546345	0.0550665011190566	0.0282714654507171	0.0222	0.0152	0.0233	0.0045	0.1568	0.0053	0.0062	0.0658	0.0015	0.1163	0.1355	0.0316	0.0012	0.1067	0.0217	0.0049	0.006	0.0032	9e-04	0.0284	0.027	0.0337	0.0701	0.0159	0.0892	0.0021
21	rs75952217	32018461	0.88	0.670214810425093	0.94	0.173887076546345	0.0545951488357008	0.0278493563335276	0.0222	0.0152	0.0233	0.0045	0.1568	0.0053	0.0062	0.0658	0.0015	0.1163	0.1355	0.0316	0.0012	0.1067	0.0217	0.0049	0.006	0.0032	9e-04	0.0284	0.027	0.0337	0.0701	0.0159	0.0892	0.0021
21	rs2832971	32026037	0.88	0.670214810425093	0.94	0.173887076546345	0.0519077256192894	0.0202837322743333	0.0222	0.0152	0.0232	0.0045	0.1568	0.0053	0.0063	0.0658	0.0015	0.1163	0.1354	0.0316	0.0012	0.1068	0.0217	0.0049	0.006	0.0032	9e-04	0.0283	0.027	0.0336	0.0701	0.0159	0.0892	0.0021
21	rs62220561	32039417	0.88	0.670214810425093	0.94	0.173887076546345	0.0272370735821643	0.00478962435628407	0.0224	0.0151	0.0228	0.0046	0.156	0.0054	0.0061	0.0652	0.0016	0.1171	0.1358	0.0317	0.0014	0.108	0.0215	0.005	0.0059	0.003	8e-04	0.0283	0.0263	0.0332	0.07	0.0162	0.0893	0.0022
21	rs117697300	32046493	0.88	0.670214810425093	0.94	0.173887076546345	0.023931838517871	0.00327610196962787	0.0224	0.0151	0.0228	0.0046	0.1558	0.0054	0.0061	0.0649	0.0016	0.1174	0.1358	0.0318	0.0015	0.1083	0.0214	0.0051	0.0059	0.003	8e-04	0.0283	0.0261	0.0331	0.07	0.0163	0.0894	0.0022
21	rs2832978	32050287	0.88	0.670214810425093	0.94	0.173887076546345	0.0236968604691673	0.00262785862819005	0.0224	0.0151	0.0228	0.0046	0.1559	0.0054	0.0061	0.0648	0.0016	0.1175	0.1358	0.0318	0.0015	0.1084	0.0214	0.0051	0.0058	0.0029	8e-04	0.0282	0.026	0.0331	0.07	0.0164	0.0894	0.0022
21	rs13051005	32068381	0.88	0.670214810425093	0.94	0.173887076546345	0.022144565062506	0.00210590177211573	0.0224	0.015	0.0228	0.0046	0.156	0.0054	0.006	0.0647	0.0016	0.1177	0.1359	0.0319	0.0015	0.1085	0.0214	0.0051	0.0058	0.0029	8e-04	0.0282	0.0259	0.0329	0.07	0.0164	0.0895	0.0022
21	rs117638659	32080765	0.88	0.670214810425093	0.94	0.173887076546345	0.0204117085941484	0.00169018250108106	0.0224	0.015	0.0227	0.0046	0.1559	0.0054	0.006	0.0645	0.0016	0.118	0.136	0.0319	0.0016	0.1085	0.0215	0.0051	0.0058	0.0028	8e-04	0.0282	0.0258	0.0328	0.0699	0.0164	0.0897	0.0022
21	rs73188202	32086967	0.88	0.670214810425093	0.94	0.173887076546345	0.0194643911079954	0.00114306343409057	0.0224	0.015	0.0227	0.0047	0.1558	0.0054	0.006	0.0645	0.0016	0.1181	0.1361	0.032	0.0016	0.1086	0.0215	0.0051	0.0058	0.0028	8e-04	0.0281	0.0257	0.0327	0.0698	0.0164	0.0897	0.0022
21	rs77256259	32087940	0.88	0.670214810425093	0.94	0.173887076546345	0.0179040309707071	0.0011343739787634	0.0224	0.015	0.0227	0.0047	0.1558	0.0054	0.0059	0.0645	0.0016	0.1181	0.1361	0.032	0.0016	0.1086	0.0215	0.0051	0.0058	0.0028	8e-04	0.0282	0.0257	0.0327	0.0698	0.0165	0.0897	0.0022
21	rs2833027	32089609	0.88	0.670214810425093	0.94	0.173887076546345	0.0174699328892037	0.000960486341333486	0.0224	0.015	0.0227	0.0047	0.1557	0.0053	0.0059	0.0645	0.0016	0.1181	0.1362	0.032	0.0016	0.1087	0.0215	0.0051	0.0057	0.0027	8e-04	0.0281	0.0257	0.0327	0.0697	0.0165	0.0898	0.0022
21	rs2833031	32090908	0.88	0.670214810425093	0.94	0.173887076546345	0.0173840465637702	0.00081712651979571	0.0224	0.015	0.0227	0.0047	0.1557	0.0053	0.0059	0.0644	0.0017	0.1181	0.1362	0.032	0.0016	0.1087	0.0214	0.0051	0.0057	0.0027	8e-04	0.0281	0.0256	0.0327	0.0697	0.0165	0.0899	0.0022
21	rs2833039	32093859	0.88	0.670214810425093	0.94	0.173887076546345	0.0170512747164857	0.000726557379991347	0.0224	0.015	0.0227	0.0047	0.1556	0.0054	0.0059	0.0645	0.0017	0.1181	0.1362	0.032	0.0016	0.1086	0.0214	0.0051	0.0058	0.0027	0.001	0.0281	0.0256	0.0326	0.0696	0.0165	0.0898	0.0023
21	rs75131062	32097448	0.88	0.670214810425093	0.94	0.173887076546345	0.0183784104424733	0.000611063947404755	0.0224	0.0151	0.0227	0.0047	0.1555	0.0054	0.0059	0.0645	0.0017	0.1181	0.1363	0.0321	0.0017	0.1086	0.0214	0.0052	0.0058	0.0026	0.001	0.0281	0.0255	0.0326	0.0695	0.0166	0.0899	0.0023
21	rs2833066	32112008	0.88	0.670214810425093	0.94	0.173887076546345	0.0185494503512352	0.000611063947404755	0.0224	0.0151	0.0226	0.0047	0.1554	0.0054	0.0059	0.0645	0.0017	0.1181	0.1363	0.0321	0.0017	0.1086	0.0214	0.0052	0.0058	0.0026	0.001	0.0281	0.0255	0.0326	0.0695	0.0166	0.0899	0.0023
21	rs11908783	32136238	0.88	0.670214810425093	0.94	0.173887076546345	0.0191279708679819	0.000598932805093721	0.0224	0.015	0.0226	0.0047	0.1554	0.0054	0.006	0.0645	0.0017	0.1181	0.1363	0.0321	0.0017	0.1086	0.0214	0.0052	0.0058	0.0026	0.001	0.0281	0.0255	0.0326	0.0695	0.0166	0.0899	0.0023
21	rs77204186	32162277	0.88	0.670214810425093	0.94	0.173887076546345	0.0205170364071149	0.000458907890301059	0.0224	0.015	0.0226	0.0047	0.1553	0.0054	0.006	0.0645	0.0017	0.1179	0.1365	0.0321	0.0017	0.1087	0.0213	0.0052	0.0058	0.0026	0.001	0.0281	0.0255	0.0326	0.0695	0.0166	0.0899	0.0023
21	rs8130304	32169529	0.88	0.670214810425093	0.94	0.173887076546345	0.0210048314965035	0.000448622785294595	0.0224	0.015	0.0227	0.0047	0.1554	0.0054	0.006	0.0645	0.0017	0.1179	0.1365	0.0321	0.0017	0.1087	0.0213	0.0053	0.0058	0.0025	0.001	0.0281	0.0255	0.0326	0.0695	0.0166	0.0899	0.0024
21	rs75948758	32171107	0.88	0.670214810425093	0.94	0.173887076546345	0.0210316775078776	0.000453748570064122	0.0224	0.015	0.0227	0.0047	0.1554	0.0054	0.006	0.0645	0.0017	0.1179	0.1365	0.0321	0.0017	0.1087	0.0213	0.0053	0.0058	0.0025	0.001	0.0281	0.0255	0.0326	0.0695	0.0166	0.0899	0.0024
21	Affx-36528484	32172439	0.88	0.670214810425093	0.94	0.173887076546345	0.0210585483252398	0.000453748570064122	0.0224	0.015	0.0227	0.0047	0.1554	0.0054	0.006	0.0645	0.0017	0.1179	0.1365	0.0321	0.0017	0.1087	0.0213	0.0053	0.0058	0.0025	0.001	0.0281	0.0255	0.0326	0.0695	0.0166	0.0899	0.0024
21	rs13048013	32173004	0.88	0.670214810425093	0.94	0.173887076546345	0.0212112854249142	0.000458907890301059	0.0224	0.015	0.0227	0.0047	0.1554	0.0054	0.006	0.0645	0.0017	0.1179	0.1365	0.0321	0.0017	0.1087	0.0213	0.0053	0.0058	0.0025	0.001	0.0281	0.0255	0.0326	0.0695	0.0166	0.0899	0.0024
21	rs112983840	32177910	0.88	0.670214810425093	0.94	0.173887076546345	0.021765935581808	0.000380354044600622	0.0224	0.015	0.0227	0.0047	0.1554	0.0054	0.006	0.0645	0.0017	0.1178	0.1366	0.0322	0.0017	0.1086	0.0213	0.0053	0.0058	0.0026	0.001	0.0281	0.0254	0.0326	0.0693	0.0166	0.0899	0.0024
21	rs4817355	32183695	0.89	0.616467558766813	0.94	0.173887076546345	0.0225467395273058	0.000408817627675766	0.0224	0.015	0.0227	0.0047	0.1554	0.0054	0.006	0.0645	0.0017	0.1177	0.1366	0.0322	0.0017	0.1086	0.0213	0.0053	0.0058	0.0026	0.001	0.0282	0.0254	0.0326	0.0692	0.0166	0.0899	0.0024
21	rs76860707	32189912	0.89	0.616467558766813	0.94	0.173887076546345	0.0253666371154505	0.000944775274673544	0.0226	0.0149	0.0227	0.0047	0.1551	0.0055	0.006	0.0645	0.0018	0.1176	0.1365	0.0322	0.0018	0.1087	0.0213	0.0053	0.0058	0.0026	0.001	0.0282	0.0253	0.0325	0.0692	0.0166	0.0899	0.0024
21	rs8129859	32193963	0.89	0.616467558766813	0.94	0.173887076546345	0.0263636436552455	0.000846216920225344	0.0227	0.0149	0.0227	0.0047	0.1549	0.0055	0.006	0.0644	0.0018	0.1176	0.1364	0.0322	0.0018	0.1087	0.0213	0.0053	0.0058	0.0026	0.0011	0.0282	0.0253	0.0325	0.0693	0.0167	0.0899	0.0024
21	rs9983725	32196714	0.89	0.616467558766813	0.94	0.173887076546345	0.0288427111226276	0.00133422949023222	0.0228	0.0149	0.0228	0.0048	0.1546	0.0055	0.006	0.0644	0.0018	0.1176	0.1363	0.0322	0.0018	0.1088	0.0213	0.0054	0.0059	0.0026	0.0011	0.0282	0.0252	0.0325	0.0693	0.0167	0.0898	0.0025
21	rs9305441	32199427	0.89	0.616467558766813	0.94	0.173887076546345	0.0279328998439369	0.00163644324845074	0.0228	0.0149	0.0228	0.0048	0.1545	0.0056	0.006	0.0643	0.0018	0.1176	0.1362	0.0322	0.0018	0.1088	0.0212	0.0055	0.0059	0.0026	0.0011	0.0282	0.0252	0.0324	0.0694	0.0168	0.0898	0.0025
21	rs10222119	32199507	0.89	0.616467558766813	0.94	0.173887076546345	0.028042749221233	0.00172289164738791	0.0228	0.0149	0.0227	0.0048	0.1545	0.0056	0.006	0.0643	0.0018	0.1177	0.1362	0.0322	0.0018	0.1088	0.0212	0.0055	0.0059	0.0026	0.0011	0.0282	0.0252	0.0324	0.0694	0.0167	0.0898	0.0025
21	rs9982675	32201835	0.89	0.616467558766813	0.94	0.173887076546345	0.0272370735821643	0.00148102039808509	0.0228	0.0149	0.0227	0.0048	0.1545	0.0056	0.006	0.0643	0.0018	0.1178	0.1362	0.0322	0.0018	0.1087	0.0212	0.0055	0.0059	0.0025	0.0011	0.0282	0.0251	0.0324	0.0694	0.0168	0.0898	0.0024
21	rs9982755	32201866	0.89	0.616467558766813	0.94	0.173887076546345	0.0271294730075573	0.00157323322417472	0.0228	0.0149	0.0227	0.0048	0.1544	0.0056	0.006	0.0643	0.0018	0.1178	0.1362	0.0322	0.0018	0.1087	0.0212	0.0054	0.0059	0.0025	0.0011	0.0282	0.0251	0.0324	0.0694	0.0168	0.0898	0.0024
21	rs9982775	32201951	0.89	0.616467558766813	0.94	0.173887076546345	0.0274315173929697	0.001552472048814	0.0228	0.0149	0.0227	0.0049	0.1545	0.0056	0.006	0.0643	0.0018	0.1178	0.1362	0.0322	0.0018	0.1085	0.0212	0.0054	0.0059	0.0025	0.0011	0.0282	0.0251	0.0325	0.0694	0.0168	0.0898	0.0024
21	rs73187341	32202099	0.89	0.616467558766813	0.94	0.173887076546345	0.0275725600844696	0.00158367166221767	0.0228	0.0149	0.0227	0.0049	0.1545	0.0056	0.006	0.0643	0.0018	0.1178	0.1361	0.0323	0.0018	0.1085	0.0212	0.0054	0.0059	0.0025	0.0011	0.0282	0.0251	0.0325	0.0694	0.0168	0.0898	0.0024
21	rs9647139	32202309	0.89	0.616467558766813	0.94	0.173887076546345	0.0278452401070296	0.00183445218690817	0.0228	0.0149	0.0227	0.0049	0.1545	0.0056	0.006	0.0643	0.0018	0.1178	0.1361	0.0323	0.0019	0.1085	0.0212	0.0054	0.0059	0.0025	0.0011	0.0282	0.0251	0.0325	0.0694	0.0168	0.0898	0.0024
21	rs2833121	32205463	0.9	0.565600701999265	0.94	0.173887076546345	0.0191363294274341	0.000809944214158707	0.0228	0.015	0.0228	0.0052	0.1533	0.0059	0.006	0.0642	0.0021	0.1182	0.1341	0.0322	0.0023	0.108	0.0216	0.0058	0.006	0.0027	0.0014	0.0283	0.0248	0.033	0.0686	0.0181	0.0894	0.0026
21	rs71314141	32208480	0.91	0.517562282080777	0.94	0.173887076546345	0.0141490216991439	0.0335665993151485	0.0229	0.0153	0.0228	0.0057	0.1516	0.0064	0.006	0.0641	0.0025	0.1188	0.131	0.0321	0.003	0.1072	0.0222	0.0063	0.006	0.003	0.0019	0.0284	0.0243	0.0339	0.0675	0.0199	0.0886	0.0029
21	rs12106407	32210076	0.91	0.517562282080777	0.95	0.15120882267165	0.013988989997498	0.0391672998305156	0.0229	0.0153	0.0228	0.0057	0.1516	0.0064	0.006	0.0641	0.0025	0.1189	0.1309	0.0321	0.003	0.1073	0.0222	0.0064	0.006	0.003	0.0019	0.0284	0.0243	0.0339	0.0674	0.02	0.0886	0.0029
21	rs7283316	32216253	0.93	0.429746626914861	0.95	0.15120882267165	0.0541957597536386	0.0655878312910603	0.0236	0.0151	0.0231	0.006	0.1527	0.006	0.0055	0.0647	0.0027	0.1196	0.1278	0.0315	0.0041	0.1078	0.0231	0.0062	0.0053	0.0032	0.0025	0.0283	0.022	0.0354	0.0652	0.0228	0.0868	0.0031
21	rs2833128	32217896	0.93	0.429746626914861	0.95	0.15120882267165	0.0508050119649305	0.172563627757535	0.0237	0.0148	0.0233	0.0057	0.1578	0.0055	0.0048	0.0654	0.0024	0.1188	0.1281	0.0308	0.0043	0.1092	0.0229	0.0054	0.005	0.0028	0.0027	0.0271	0.0205	0.0358	0.0638	0.0236	0.0873	0.0029
21	rs79652363	32219120	0.93	0.429746626914861	0.95	0.15120882267165	0.0505235545586865	0.16624526045563	0.0237	0.0148	0.0233	0.0057	0.1578	0.0055	0.0048	0.0654	0.0024	0.1188	0.1281	0.0308	0.0043	0.1092	0.0229	0.0054	0.005	0.0028	0.0027	0.0271	0.0205	0.0358	0.0638	0.0236	0.0873	0.0029
21	rs2833131	32220089	0.93	0.429746626914861	0.95	0.15120882267165	0.0500130156877488	0.127459408191654	0.0237	0.0148	0.0233	0.0057	0.1578	0.0055	0.0048	0.0654	0.0024	0.1189	0.1281	0.0309	0.0043	0.1092	0.0228	0.0054	0.005	0.0028	0.0027	0.0271	0.0205	0.0358	0.0639	0.0236	0.0873	0.0029
21	rs2833136	32226726	0.93	0.429746626914861	0.95	0.15120882267165	0.0533857046793567	0.0929680434291591	0.0237	0.0148	0.0233	0.0057	0.1578	0.0055	0.0048	0.0655	0.0024	0.1189	0.1279	0.0308	0.0043	0.1093	0.0228	0.0054	0.005	0.0029	0.0027	0.0271	0.0205	0.0359	0.0638	0.0236	0.0874	0.0029
21	rs2833138	32227792	0.93	0.429746626914861	0.95	0.15120882267165	0.0517060474370264	0.0895210201122447	0.0237	0.0148	0.0233	0.0057	0.1578	0.0055	0.0048	0.0655	0.0024	0.1189	0.1279	0.0308	0.0043	0.1093	0.0228	0.0054	0.005	0.0029	0.0027	0.0271	0.0205	0.0359	0.0638	0.0237	0.0873	0.0029
21	rs62223099	32227847	0.93	0.429746626914861	0.95	0.15120882267165	0.0515886453127538	0.0891325942349568	0.0237	0.0148	0.0233	0.0057	0.1578	0.0055	0.0048	0.0655	0.0024	0.1188	0.1279	0.0308	0.0043	0.1093	0.0228	0.0054	0.005	0.0029	0.0027	0.0272	0.0205	0.0359	0.0638	0.0237	0.0873	0.0029
21	rs13047664	32239665	0.93	0.429746626914861	0.95	0.15120882267165	0.0510043219074577	0.0877398470770927	0.0237	0.0148	0.0233	0.0057	0.1578	0.0055	0.0048	0.0655	0.0024	0.1188	0.1279	0.0309	0.0043	0.1093	0.0228	0.0054	0.005	0.0029	0.0027	0.0272	0.0204	0.0359	0.0639	0.0237	0.0874	0.0029
21	rs7280344	32246676	0.93	0.429746626914861	0.95	0.15120882267165	0.0501937748221487	0.0887448420242595	0.0237	0.0148	0.0233	0.0057	0.1578	0.0055	0.0047	0.0655	0.0024	0.1189	0.1279	0.0308	0.0043	0.1093	0.0228	0.0054	0.005	0.0028	0.0027	0.0272	0.0204	0.0359	0.0639	0.0237	0.0874	0.0029
21	rs2833143	32251674	0.93	0.429746626914861	0.95	0.15120882267165	0.0492618688310645	0.0892878838085201	0.0237	0.0148	0.0233	0.0057	0.1578	0.0055	0.0047	0.0655	0.0024	0.1189	0.1279	0.0308	0.0043	0.1093	0.0228	0.0054	0.005	0.0028	0.0027	0.0272	0.0204	0.0359	0.0639	0.0237	0.0874	0.0029
21	rs71321355	32253629	0.93	0.429746626914861	0.95	0.15120882267165	0.0490833816626584	0.0914732154460973	0.0237	0.0148	0.0233	0.0057	0.1578	0.0055	0.0047	0.0655	0.0024	0.1189	0.1279	0.0308	0.0043	0.1092	0.0228	0.0054	0.005	0.0028	0.0027	0.0272	0.0204	0.0359	0.064	0.0237	0.0874	0.0029
21	rs2226379	32258219	0.93	0.429746626914861	0.95	0.15120882267165	0.0441258998129747	0.109524567426951	0.0234	0.0148	0.0232	0.0056	0.1585	0.0054	0.0047	0.0657	0.0023	0.1192	0.1283	0.0308	0.0043	0.1092	0.0229	0.0054	0.0049	0.0028	0.0026	0.027	0.0203	0.0356	0.0635	0.0239	0.0872	0.0028
21	rs17627872	32271220	0.93	0.429746626914861	0.95	0.15120882267165	0.0343627353754567	0.0664115023068583	0.0232	0.0149	0.023	0.0054	0.1592	0.0053	0.0046	0.0656	0.0023	0.1193	0.1287	0.031	0.0043	0.1096	0.0228	0.0053	0.005	0.0028	0.0026	0.0271	0.0201	0.0356	0.0636	0.0239	0.0868	0.0028
21	rs12483721	32272925	0.93	0.429746626914861	0.95	0.15120882267165	0.0330606918056549	0.0668939645962369	0.0232	0.0149	0.023	0.0054	0.1592	0.0053	0.0046	0.0655	0.0023	0.1193	0.1287	0.0309	0.0043	0.1096	0.0227	0.0053	0.005	0.0028	0.0026	0.0271	0.0201	0.0356	0.0636	0.0239	0.0868	0.0028
21	rs1041736	32273325	0.93	0.429746626914861	0.96	0.130782650589638	0.0331967504919088	0.0625376679516786	0.0232	0.0149	0.023	0.0054	0.1592	0.0053	0.0046	0.0655	0.0023	0.1193	0.1287	0.0309	0.0043	0.1096	0.0227	0.0053	0.005	0.0028	0.0026	0.0271	0.0201	0.0356	0.0636	0.0239	0.0868	0.0028
21	rs9976086	32277032	0.93	0.429746626914861	0.96	0.130782650589638	0.0289663322013604	0.0883577645998958	0.0231	0.0148	0.023	0.0054	0.1594	0.0053	0.0046	0.0656	0.0023	0.1192	0.1287	0.0309	0.0043	0.1096	0.0227	0.0053	0.0051	0.0028	0.0026	0.027	0.0201	0.0357	0.0635	0.024	0.0869	0.0028
21	rs66482128	32278816	0.93	0.429746626914861	0.96	0.130782650589638	0.0286635649194886	0.0952680550137495	0.023	0.0147	0.023	0.0054	0.1594	0.0053	0.0046	0.0655	0.0023	0.1192	0.1287	0.031	0.0043	0.1096	0.0227	0.0053	0.0051	0.0028	0.0026	0.0269	0.0201	0.0357	0.0634	0.0241	0.0869	0.0028
21	rs12482860	32280298	0.93	0.429746626914861	0.96	0.130782650589638	0.0278342963635944	0.0992043511322446	0.023	0.0147	0.023	0.0054	0.1594	0.0053	0.0046	0.0655	0.0024	0.1191	0.1288	0.031	0.0043	0.1096	0.0227	0.0053	0.0051	0.0028	0.0026	0.0269	0.02	0.0358	0.0634	0.0241	0.0869	0.0028
21	rs2833154	32281588	0.93	0.429746626914861	0.96	0.130782650589638	0.0279328998439369	0.115216702404417	0.023	0.0147	0.0229	0.0054	0.1595	0.0053	0.0046	0.0655	0.0023	0.1191	0.1288	0.0311	0.0043	0.1096	0.0227	0.0053	0.0051	0.0028	0.0026	0.0269	0.02	0.0358	0.0634	0.0242	0.0869	0.0028
21	rs79747035	32282175	0.93	0.429746626914861	0.96	0.130782650589638	0.0292600145969335	0.149681578749105	0.023	0.0147	0.0229	0.0054	0.1595	0.0053	0.0046	0.0655	0.0023	0.1191	0.1289	0.0311	0.0043	0.1096	0.0226	0.0053	0.0051	0.0028	0.0026	0.0269	0.02	0.0358	0.0634	0.0242	0.0869	0.0028
21	rs73355075	32284450	0.93	0.429746626914861	0.96	0.130782650589638	0.0346809757111016	0.159526511096453	0.0229	0.0147	0.0229	0.0054	0.1597	0.0053	0.0045	0.0655	0.0023	0.1191	0.129	0.0311	0.0042	0.1097	0.0225	0.0053	0.0051	0.0028	0.0026	0.0268	0.0199	0.0358	0.0634	0.0241	0.0869	0.0028
21	rs2409396	32287614	0.93	0.429746626914861	0.96	0.130782650589638	0.0422686656445195	0.15798257461064	0.0229	0.0146	0.0229	0.0053	0.1599	0.0052	0.0044	0.0656	0.0023	0.1191	0.1292	0.0311	0.0042	0.1099	0.0224	0.0052	0.005	0.0027	0.0026	0.0268	0.0199	0.0358	0.0632	0.0241	0.0869	0.0028
21	rs4549194	32287765	0.93	0.429746626914861	0.96	0.130782650589638	0.0422833074268742	0.118927376045535	0.0228	0.0145	0.0229	0.0052	0.1601	0.0051	0.0044	0.0658	0.0023	0.1193	0.1293	0.0312	0.0042	0.1101	0.0224	0.0052	0.005	0.0027	0.0026	0.0267	0.0198	0.0358	0.0631	0.0242	0.0868	0.0027
21	rs118112917	32289358	0.93	0.429746626914861	0.97	0.112481740502774	0.0329373408159351	0.0837658791460273	0.022	0.0139	0.0229	0.0046	0.1621	0.0045	0.0038	0.0672	0.002	0.1192	0.1315	0.0316	0.0037	0.112	0.0221	0.0049	0.0044	0.0024	0.0022	0.0263	0.0192	0.0351	0.0628	0.0245	0.0871	0.0024
21	rs2833160	32289793	0.93	0.429746626914861	0.97	0.112481740502774	0.0329127092943	0.0870467638780062	0.0218	0.0138	0.0229	0.0044	0.1629	0.0044	0.0036	0.0675	0.0019	0.119	0.132	0.0317	0.0035	0.1125	0.022	0.0048	0.0043	0.0023	0.0021	0.0263	0.019	0.0348	0.0627	0.0246	0.0873	0.0023
21	rs77808508	32289896	0.93	0.429746626914861	0.97	0.112481740502774	0.0363821482543362	0.0902218807645841	0.0218	0.0137	0.0229	0.0044	0.1631	0.0044	0.0036	0.0675	0.0019	0.119	0.1321	0.0316	0.0035	0.1126	0.022	0.0048	0.0042	0.0023	0.0021	0.0263	0.019	0.0348	0.0627	0.0246	0.0873	0.0023
21	rs2833161	32290396	0.93	0.429746626914861	0.97	0.112481740502774	0.0361318972737045	0.0793473405908469	0.0218	0.0135	0.0229	0.0042	0.1641	0.0042	0.0034	0.0679	0.0018	0.1192	0.1323	0.0311	0.0034	0.1132	0.0219	0.0047	0.0041	0.0023	0.002	0.0264	0.0187	0.0344	0.0627	0.0246	0.0876	0.0023
21	rs1557278	32295397	0.93	0.429746626914861	0.98	0.0961760782036991	0.0992717199547018	0.1368491957257	0.0215	0.0129	0.0224	0.0036	0.169	0.0035	0.0027	0.0685	0.0016	0.1207	0.1325	0.0301	0.003	0.1152	0.0211	0.0039	0.0033	0.0022	0.0016	0.026	0.0175	0.0335	0.0625	0.024	0.0898	0.0021
21	rs11909690	32303643	0.93	0.429746626914861	0.98	0.0961760782036991	0.181527519444748	0.18108100866617	0.0215	0.0127	0.0221	0.0034	0.17	0.0033	0.0025	0.0687	0.0015	0.1208	0.1328	0.0301	0.0029	0.1158	0.021	0.0037	0.0031	0.0021	0.0014	0.0259	0.0172	0.0336	0.0622	0.0238	0.0902	0.0021
21	rs11909599	32303755	0.93	0.429746626914861	0.98	0.0961760782036991	0.183895888743635	0.183511439987913	0.0215	0.0127	0.0221	0.0034	0.17	0.0033	0.0025	0.0687	0.0015	0.1208	0.1328	0.0301	0.0029	0.1158	0.0209	0.0037	0.0031	0.0021	0.0014	0.0259	0.0171	0.0336	0.0622	0.0238	0.0902	0.0021
21	rs73356926	32305275	0.93	0.429746626914861	0.99	0.0817332193164052	0.187481595586512	0.199158311975777	0.0215	0.0127	0.022	0.0034	0.1704	0.0032	0.0024	0.0688	0.0015	0.1207	0.1328	0.03	0.0028	0.1161	0.021	0.0036	0.003	0.0021	0.0015	0.0259	0.017	0.0337	0.0621	0.0238	0.0903	0.0021
21	rs11088149	32307443	0.93	0.429746626914861	1	0.069019173236101	0.206839842419154	0.22864215522869	0.0215	0.0127	0.0219	0.0032	0.1711	0.0031	0.0022	0.0689	0.0014	0.1208	0.133	0.0299	0.0028	0.1165	0.0209	0.0035	0.0029	0.0021	0.0014	0.0258	0.0168	0.0337	0.0618	0.0238	0.0906	0.0021
21	rs7278937	32319206	0.93	0.429746626914861	1.01	0.0578993944755651	0.189176090108674	0.265693967193314	0.0214	0.0127	0.0218	0.0032	0.1715	0.0031	0.0021	0.069	0.0014	0.1208	0.1332	0.0298	0.0028	0.1168	0.0208	0.0034	0.0028	0.0021	0.0014	0.0258	0.0167	0.0337	0.0618	0.0237	0.0908	0.0021
21	rs2833182	32340899	0.93	0.429746626914861	1.02	0.0482398620390144	0.172839435478394	0.239648551650658	0.0213	0.0126	0.0217	0.0031	0.1719	0.003	0.0021	0.069	0.0013	0.1208	0.1335	0.0297	0.0027	0.1171	0.0207	0.0033	0.0027	0.0021	0.0014	0.0258	0.0166	0.0336	0.0617	0.024	0.0909	0.0021
21	rs2833185	32345622	0.93	0.429746626914861	1.01	0.0578993944755651	0.174024375228539	0.22831455349627	0.0213	0.0126	0.0217	0.0031	0.172	0.003	0.002	0.0694	0.0013	0.1208	0.1335	0.0297	0.0027	0.1171	0.0208	0.0033	0.0027	0.0021	0.0014	0.0258	0.0166	0.0336	0.0617	0.024	0.0907	0.0021
21	rs75429113	32345840	0.93	0.429746626914861	1.01	0.0578993944755651	0.174997366974762	0.22875138966079	0.0213	0.0126	0.0217	0.003	0.172	0.003	0.002	0.0694	0.0013	0.1208	0.1335	0.0297	0.0027	0.1171	0.0208	0.0033	0.0027	0.0021	0.0014	0.0258	0.0166	0.0336	0.0617	0.024	0.0907	0.0021
21	rs117231720	32365719	0.93	0.429746626914861	1.01	0.0578993944755651	0.198322206262488	0.242426021465358	0.0212	0.0126	0.0215	0.0029	0.1727	0.0028	0.0019	0.0697	0.0013	0.1207	0.1337	0.0293	0.0027	0.1176	0.0206	0.0032	0.0025	0.0021	0.0014	0.0258	0.0165	0.0336	0.0616	0.024	0.091	0.0021
21	rs2833191	32375769	0.93	0.429746626914861	1.01	0.0578993944755651	0.19527174181795	0.241313805565374	0.0212	0.0126	0.0214	0.0028	0.1729	0.0028	0.0019	0.0698	0.0012	0.1207	0.1337	0.0292	0.0027	0.1178	0.0205	0.0031	0.0025	0.0021	0.0014	0.0259	0.0165	0.0336	0.0616	0.024	0.0912	0.0021
21	rs78995019	32382021	0.93	0.429746626914861	1.01	0.0578993944755651	0.186543986692467	0.230939624699102	0.0212	0.0125	0.0213	0.0028	0.173	0.0028	0.0019	0.0699	0.0013	0.1205	0.1334	0.0292	0.0027	0.1178	0.0204	0.0031	0.0026	0.0021	0.0014	0.0259	0.0165	0.0335	0.0615	0.024	0.0913	0.0021
21	rs113372847	32385451	0.93	0.429746626914861	1.01	0.0578993944755651	0.185534399379347	0.225264306881547	0.0212	0.0125	0.0213	0.0029	0.173	0.0028	0.0019	0.0699	0.0013	0.1205	0.1335	0.0292	0.0027	0.1178	0.0204	0.0031	0.0026	0.0021	0.0014	0.0259	0.0165	0.0335	0.0615	0.024	0.0913	0.0021
21	rs73358939	32385771	0.93	0.429746626914861	1.01	0.0578993944755651	0.185497067690653	0.224721025839204	0.0212	0.0125	0.0213	0.0029	0.173	0.0028	0.0019	0.0699	0.0013	0.1205	0.1335	0.0292	0.0027	0.1178	0.0204	0.0031	0.0026	0.0021	0.0014	0.0259	0.0165	0.0335	0.0615	0.024	0.0913	0.0021
21	rs72613607	32389185	0.93	0.429746626914861	1.01	0.0578993944755651	0.189062851874055	0.224612420923596	0.0212	0.0125	0.0213	0.0029	0.173	0.0028	0.0019	0.0699	0.0013	0.1204	0.1335	0.0292	0.0027	0.1178	0.0204	0.0031	0.0026	0.0021	0.0014	0.0259	0.0165	0.0335	0.0615	0.024	0.0913	0.0021
21	rs17548349	32392934	0.93	0.429746626914861	1.01	0.0578993944755651	0.195079580486181	0.2267877633198	0.0212	0.0125	0.0213	0.0029	0.173	0.0028	0.0019	0.07	0.0013	0.1204	0.1335	0.0291	0.0027	0.1178	0.0204	0.0031	0.0026	0.0021	0.0014	0.0259	0.0165	0.0336	0.0615	0.0239	0.0913	0.0021
21	rs62221213	32395940	0.93	0.429746626914861	1.02	0.0482398620390144	0.214464310867523	0.218342775061916	0.0211	0.0125	0.0211	0.0029	0.1733	0.0028	0.0019	0.0701	0.0012	0.1201	0.1341	0.0291	0.0027	0.1177	0.0203	0.003	0.0026	0.002	0.0014	0.026	0.0166	0.0337	0.0612	0.024	0.0914	0.0021
21	rs9985134	32400325	0.92	0.472297109457422	1.02	0.0482398620390144	0.254689386936018	0.215765508792263	0.0211	0.0125	0.0209	0.0029	0.1738	0.0028	0.0019	0.0702	0.0012	0.1197	0.1342	0.0292	0.0026	0.1178	0.02	0.003	0.0027	0.0019	0.0014	0.026	0.0168	0.0338	0.061	0.0239	0.0916	0.0021
21	rs2833196	32402291	0.92	0.472297109457422	1.02	0.0482398620390144	0.243936952024686	0.225046943191918	0.0209	0.0124	0.0208	0.0029	0.1741	0.0028	0.0018	0.0702	0.001	0.1197	0.1345	0.0292	0.0025	0.1179	0.02	0.0029	0.0027	0.0019	0.0013	0.026	0.0168	0.0338	0.0609	0.024	0.0918	0.0019
21	rs78506350	32409253	0.92	0.472297109457422	1.02	0.0482398620390144	0.250472774097458	0.227114652465071	0.0209	0.0124	0.0208	0.0029	0.1742	0.0028	0.0018	0.0702	0.001	0.1197	0.1346	0.0292	0.0025	0.118	0.02	0.0029	0.0027	0.0019	0.0013	0.0261	0.0168	0.0338	0.0608	0.024	0.0917	0.0019
21	rs7279142	32410582	0.92	0.472297109457422	1.02	0.0482398620390144	0.249766396463005	0.226678834282372	0.0209	0.0124	0.0208	0.0029	0.1742	0.0028	0.0018	0.0702	0.001	0.1197	0.1347	0.0292	0.0025	0.118	0.02	0.0029	0.0027	0.0019	0.0013	0.0261	0.0168	0.0338	0.0608	0.024	0.0917	0.0019
21	rs2833199	32411057	0.92	0.472297109457422	1.02	0.0482398620390144	0.249678176095125	0.226461027254061	0.0209	0.0124	0.0208	0.0029	0.1742	0.0028	0.0018	0.0702	0.001	0.1197	0.1347	0.0292	0.0025	0.118	0.02	0.0029	0.0027	0.0019	0.0013	0.0261	0.0168	0.0338	0.0608	0.024	0.0917	0.0019
21	rs77707714	32426047	0.92	0.472297109457422	1.02	0.0482398620390144	0.294508246906809	0.229079194451356	0.0208	0.0124	0.0205	0.0029	0.1744	0.0027	0.0018	0.0702	9e-04	0.1197	0.1349	0.0291	0.0025	0.1178	0.02	0.0028	0.0027	0.0019	0.0013	0.0265	0.0169	0.0338	0.0606	0.0241	0.0917	0.0019
21	rs2211822	32429190	0.92	0.472297109457422	1.02	0.0482398620390144	0.295860097494514	0.229625873785198	0.0208	0.0124	0.0206	0.0029	0.1744	0.0027	0.0018	0.0702	9e-04	0.1197	0.135	0.0292	0.0025	0.1175	0.02	0.0028	0.0027	0.0019	0.0013	0.0265	0.0169	0.0338	0.0606	0.0241	0.0917	0.0019
21	rs2833248	32435812	0.92	0.472297109457422	1.02	0.0482398620390144	0.375561654146753	0.242092185144619	0.0207	0.0122	0.0201	0.0029	0.1745	0.0026	0.0018	0.0701	8e-04	0.1197	0.1357	0.0291	0.0024	0.1174	0.0197	0.0026	0.0026	0.0019	0.0011	0.0278	0.0169	0.034	0.0601	0.0243	0.0921	0.0019
21	rs116890964	32440059	0.92	0.472297109457422	1.02	0.0482398620390144	0.392219125028775	0.240647261244145	0.0207	0.0122	0.02	0.0029	0.1746	0.0026	0.0017	0.0702	8e-04	0.1195	0.1357	0.0291	0.0024	0.1175	0.0196	0.0026	0.0026	0.0019	0.0011	0.028	0.0169	0.0339	0.0602	0.0243	0.0921	0.0018
21	rs1475591	32440540	0.92	0.472297109457422	1.02	0.0482398620390144	0.389259523740022	0.239426796864417	0.0207	0.0122	0.02	0.0029	0.1747	0.0026	0.0017	0.0702	8e-04	0.1195	0.1357	0.029	0.0024	0.1175	0.0196	0.0026	0.0026	0.0019	0.0011	0.028	0.0169	0.0339	0.0602	0.0243	0.0921	0.0018
21	rs2833254	32442278	0.92	0.472297109457422	1.02	0.0482398620390144	0.398849047526845	0.237212873459777	0.0207	0.0122	0.02	0.0029	0.1747	0.0026	0.0017	0.0702	8e-04	0.1195	0.1357	0.029	0.0024	0.1175	0.0196	0.0026	0.0026	0.0019	0.0011	0.0281	0.017	0.0339	0.0602	0.0243	0.0921	0.0018
21	rs17632202	32444737	0.92	0.472297109457422	1.02	0.0482398620390144	0.416071424102401	0.237212873459777	0.0207	0.0121	0.02	0.0029	0.1748	0.0026	0.0017	0.0702	8e-04	0.1194	0.1357	0.029	0.0024	0.1175	0.0196	0.0026	0.0026	0.0019	0.0011	0.0281	0.017	0.0339	0.0602	0.0242	0.0921	0.0018
21	rs9977156	32450388	0.92	0.472297109457422	1.02	0.0482398620390144	0.420810532935052	0.234124505675388	0.0208	0.0121	0.0199	0.0029	0.1753	0.0026	0.0017	0.0701	8e-04	0.1192	0.1356	0.0289	0.0024	0.1176	0.0195	0.0025	0.0026	0.0019	0.0011	0.0283	0.017	0.0337	0.0601	0.0242	0.0922	0.0018
21	rs2833263	32454291	0.92	0.472297109457422	1.02	0.0482398620390144	0.401052596685397	0.217482568807667	0.0209	0.0122	0.0198	0.003	0.1755	0.0025	0.0018	0.0701	8e-04	0.1191	0.1355	0.0288	0.0024	0.1175	0.0195	0.0025	0.0027	0.002	0.001	0.0285	0.0171	0.0336	0.06	0.0242	0.0922	0.0018
21	rs6517001	32455630	0.92	0.472297109457422	1.02	0.0482398620390144	0.397777735984768	0.213839181615378	0.0209	0.0121	0.0198	0.003	0.1755	0.0025	0.0018	0.0701	8e-04	0.1192	0.1356	0.0287	0.0023	0.1174	0.0195	0.0025	0.0027	0.002	0.001	0.0286	0.0171	0.0336	0.0599	0.0242	0.0923	0.0018
21	rs2833267	32457256	0.92	0.472297109457422	1.02	0.0482398620390144	0.44092280671303	0.235667061808882	0.0209	0.0121	0.0197	0.003	0.1756	0.0024	0.0018	0.0699	8e-04	0.1191	0.1359	0.0289	0.0023	0.1173	0.0196	0.0024	0.0026	0.002	0.0011	0.0284	0.017	0.0336	0.0598	0.0242	0.0925	0.0018
21	rs13050227	32457317	0.92	0.472297109457422	1.02	0.0482398620390144	0.425284998509469	0.235115774492863	0.0209	0.0121	0.0196	0.003	0.1756	0.0024	0.0019	0.0698	8e-04	0.1191	0.1359	0.0289	0.0023	0.1173	0.0197	0.0024	0.0027	0.002	0.0011	0.0284	0.017	0.0336	0.0598	0.0242	0.0926	0.0018
21	rs9980071	32458336	0.92	0.472297109457422	1.02	0.0482398620390144	0.301349238448079	0.208200494923219	0.021	0.0121	0.0195	0.0032	0.1754	0.0026	0.0023	0.069	8e-04	0.1187	0.1363	0.0291	0.0021	0.1176	0.0196	0.0026	0.003	0.002	0.0011	0.0283	0.0167	0.0338	0.0599	0.0235	0.0932	0.0017
21	rs75053042	32459264	0.92	0.472297109457422	1.02	0.0482398620390144	0.301495697968278	0.190149301540982	0.0211	0.0121	0.0193	0.0033	0.1752	0.0026	0.0025	0.0687	8e-04	0.1188	0.1362	0.0289	0.002	0.1177	0.0194	0.0027	0.0031	0.002	0.0011	0.0287	0.0166	0.0339	0.0598	0.0236	0.0932	0.0016
21	rs4816390	32460459	0.92	0.472297109457422	1.02	0.0482398620390144	0.298476539853316	0.177155416492405	0.0212	0.012	0.0191	0.0034	0.1751	0.0027	0.0027	0.0684	8e-04	0.119	0.1358	0.0287	0.0019	0.1178	0.0193	0.0028	0.0033	0.002	0.0012	0.0292	0.0165	0.034	0.0596	0.0236	0.0932	0.0015
21	rs11909374	32462099	0.92	0.472297109457422	1.02	0.0482398620390144	0.304040323589676	0.155102107123548	0.0212	0.012	0.0187	0.0035	0.1744	0.0029	0.0029	0.0682	8e-04	0.1194	0.1358	0.0284	0.0018	0.1182	0.0191	0.0028	0.0034	0.002	0.0012	0.0296	0.0166	0.0341	0.0598	0.0233	0.0933	0.0015
21	rs8127292	32469918	0.92	0.472297109457422	1.02	0.0482398620390144	0.267569845822541	0.141080163726806	0.0212	0.0121	0.0185	0.0035	0.1737	0.003	0.0029	0.068	8e-04	0.1197	0.1357	0.0283	0.0017	0.1184	0.019	0.0029	0.0034	0.002	0.0012	0.0299	0.0166	0.0343	0.06	0.0232	0.0934	0.0015
21	rs117090578	32472724	0.91	0.517562282080777	1.02	0.0482398620390144	0.292006413439315	0.140340967751042	0.0211	0.0121	0.0185	0.0035	0.1736	0.003	0.0029	0.068	8e-04	0.1199	0.1357	0.0282	0.0017	0.1185	0.0189	0.0029	0.0034	0.002	0.0012	0.0299	0.0166	0.0343	0.0601	0.0232	0.0934	0.0015
21	rs2833271	32487749	0.91	0.517562282080777	1.02	0.0482398620390144	0.290568223485555	0.142191606047138	0.021	0.0121	0.0184	0.0037	0.1728	0.0033	0.003	0.0673	8e-04	0.1203	0.1348	0.028	0.0016	0.1184	0.0185	0.003	0.0036	0.002	0.0012	0.0301	0.0167	0.0347	0.0601	0.0235	0.0946	0.0014
21	rs2833272	32487917	0.91	0.517562282080777	1.02	0.0482398620390144	0.281077231519208	0.13730679929143	0.021	0.0121	0.0184	0.0037	0.1727	0.0033	0.003	0.0674	8e-04	0.1203	0.1348	0.028	0.0016	0.1185	0.0185	0.003	0.0036	0.002	0.0012	0.0302	0.0167	0.0346	0.0601	0.0236	0.0946	0.0014
21	rs73191626	32491083	0.91	0.517562282080777	1.02	0.0482398620390144	0.303550092535259	0.123914232541766	0.021	0.0119	0.0185	0.0038	0.1728	0.0034	0.0031	0.0675	8e-04	0.1203	0.1339	0.0278	0.0016	0.1187	0.0183	0.003	0.0037	0.0019	0.0012	0.0302	0.0168	0.0346	0.0604	0.0237	0.0948	0.0013
21	rs2070409	32492492	0.91	0.517562282080777	1.02	0.0482398620390144	0.301935302935984	0.120406618012422	0.021	0.0119	0.0185	0.0038	0.1728	0.0034	0.0031	0.0676	8e-04	0.1203	0.1336	0.0278	0.0017	0.1188	0.0182	0.003	0.0038	0.0018	0.0012	0.0303	0.0168	0.0345	0.0606	0.0237	0.0948	0.0013
21	rs1539763	32494610	0.9	0.565600701999265	1.02	0.0482398620390144	0.299400051786889	0.123737955677872	0.021	0.012	0.0184	0.0038	0.1728	0.0034	0.0031	0.0676	8e-04	0.1204	0.1338	0.0278	0.0017	0.1188	0.0181	0.003	0.0038	0.0018	0.0012	0.0302	0.0169	0.0346	0.0605	0.0234	0.0948	0.0013
21	rs2255507	32495866	0.9	0.565600701999265	1.02	0.0482398620390144	0.290137505363482	0.121105112509789	0.0211	0.012	0.0183	0.0038	0.173	0.0034	0.0031	0.0676	7e-04	0.1203	0.1339	0.0278	0.0017	0.1188	0.0181	0.003	0.0038	0.0018	0.0012	0.0302	0.0169	0.0346	0.0606	0.0233	0.0949	0.0013
21	rs2833283	32497674	0.9	0.565600701999265	1.02	0.0482398620390144	0.285944021437508	0.119187917616413	0.0211	0.012	0.0182	0.0038	0.1725	0.0035	0.0031	0.0675	9e-04	0.1203	0.1343	0.0277	0.0017	0.119	0.018	0.0031	0.0037	0.002	0.0012	0.0303	0.017	0.0348	0.0605	0.0232	0.0945	0.0012
21	rs11700768	32499501	0.9	0.565600701999265	1.02	0.0482398620390144	0.280231323722885	0.119535640826982	0.0211	0.0118	0.0181	0.0038	0.1721	0.0038	0.0031	0.0674	9e-04	0.1204	0.135	0.0276	0.0017	0.119	0.0179	0.0031	0.0036	0.002	0.0012	0.0301	0.0171	0.035	0.0605	0.0233	0.0941	0.0012
21	rs2070412	32502293	0.9	0.565600701999265	1.02	0.0482398620390144	0.296005134056838	0.118580322134213	0.0212	0.0117	0.0181	0.0038	0.1722	0.0039	0.0031	0.0674	9e-04	0.1206	0.1351	0.0275	0.0017	0.1191	0.0178	0.0031	0.0033	0.002	0.0012	0.0301	0.0172	0.0351	0.0606	0.0233	0.0938	0.0012
21	rs1573272	32510969	0.9	0.565600701999265	1.02	0.0482398620390144	0.308916197847982	0.111720374833512	0.0212	0.0116	0.0179	0.0038	0.1721	0.0039	0.0031	0.0675	9e-04	0.1207	0.1353	0.0275	0.0017	0.1191	0.0178	0.0031	0.0033	0.002	0.0012	0.0301	0.0173	0.0349	0.0608	0.0232	0.0936	0.0012
21	rs2833300	32511177	0.9	0.565600701999265	1.02	0.0482398620390144	0.312239284560582	0.115388302334708	0.0212	0.0116	0.0179	0.0038	0.1721	0.0039	0.0031	0.0675	9e-04	0.1207	0.1353	0.0275	0.0017	0.1191	0.0178	0.0031	0.0033	0.002	0.0012	0.0301	0.0173	0.0349	0.0608	0.0232	0.0936	0.0012
21	rs68079655	32513180	0.91	0.517562282080777	1.02	0.0482398620390144	0.357615371286158	0.122770114142008	0.0212	0.0116	0.0178	0.0038	0.1721	0.004	0.0031	0.0675	9e-04	0.1206	0.1354	0.0276	0.0017	0.1191	0.0177	0.0031	0.0033	0.002	0.0012	0.03	0.0174	0.0349	0.0609	0.0233	0.0935	0.0012
21	rs73191642	32514576	0.91	0.517562282080777	1.02	0.0482398620390144	0.373430236213249	0.119014199330991	0.0212	0.0116	0.0178	0.0038	0.172	0.004	0.0031	0.0675	9e-04	0.1206	0.1354	0.0276	0.0017	0.1191	0.0177	0.0031	0.0033	0.002	0.0012	0.03	0.0174	0.0349	0.0609	0.0233	0.0935	0.0012
21	rs118073917	32516591	0.91	0.517562282080777	1.02	0.0482398620390144	0.401222353289617	0.121192531147954	0.0212	0.0116	0.0178	0.0038	0.1719	0.004	0.0031	0.0675	9e-04	0.1206	0.1354	0.0276	0.0017	0.1191	0.0177	0.0031	0.0033	0.002	0.0012	0.03	0.0174	0.0349	0.061	0.0234	0.0933	0.0012
21	rs75845305	32519607	0.91	0.517562282080777	1.02	0.0482398620390144	0.407870992159265	0.117714364705915	0.0212	0.0115	0.0179	0.0037	0.172	0.004	0.0032	0.0675	9e-04	0.1207	0.1354	0.0276	0.0017	0.1189	0.0176	0.003	0.0033	0.002	0.0012	0.0299	0.0175	0.0349	0.061	0.0234	0.0937	0.0011
21	rs9980886	32520496	0.91	0.517562282080777	1.01	0.0578993944755651	0.399018334527113	0.116075670936253	0.0212	0.0115	0.0179	0.0037	0.172	0.004	0.0032	0.0675	9e-04	0.1207	0.1354	0.0276	0.0017	0.1189	0.0176	0.003	0.0033	0.002	0.0012	0.0299	0.0175	0.0349	0.061	0.0234	0.0936	0.0011
21	rs78172257	32521999	0.91	0.517562282080777	1.01	0.0578993944755651	0.445382375037366	0.10551490772154	0.0212	0.0114	0.0178	0.0037	0.1715	0.0041	0.0032	0.0675	9e-04	0.1208	0.1349	0.0276	0.0016	0.1189	0.0176	0.0031	0.0033	0.002	0.0011	0.0301	0.0177	0.0348	0.0612	0.0234	0.0935	0.0011
21	rs723469	32525345	0.9	0.565600701999265	1.01	0.0578993944755651	0.258674591218519	0.0469774772647228	0.0214	0.0113	0.0175	0.0036	0.1691	0.0047	0.0035	0.0684	0.001	0.1212	0.1323	0.0271	0.0016	0.1196	0.0183	0.0035	0.0034	0.0019	9e-04	0.0312	0.0187	0.0346	0.0623	0.0238	0.0928	0.001
21	rs2007261	32528250	0.89	0.616467558766813	1	0.069019173236101	0.221459195601799	0.0374351547775901	0.0213	0.0116	0.0175	0.0034	0.1673	0.0048	0.0035	0.069	9e-04	0.1215	0.1309	0.0273	0.0016	0.1195	0.0185	0.0037	0.0034	0.0018	7e-04	0.0315	0.0192	0.0348	0.0633	0.024	0.0927	0.001
21	rs2284473	32529120	0.89	0.616467558766813	1	0.069019173236101	0.221087908365824	0.0366885226314839	0.0214	0.0116	0.0175	0.0034	0.1671	0.0048	0.0036	0.069	9e-04	0.1215	0.1308	0.0273	0.0016	0.1194	0.0185	0.0037	0.0034	0.0018	7e-04	0.0315	0.0192	0.0348	0.0635	0.024	0.0929	9e-04
21	rs9305454	32541049	0.89	0.616467558766813	1	0.069019173236101	0.224026412698255	0.0350076971733541	0.0214	0.0116	0.0174	0.0033	0.167	0.0049	0.0036	0.0689	9e-04	0.1216	0.1307	0.0273	0.0016	0.1191	0.0185	0.0037	0.0034	0.0018	7e-04	0.0316	0.0193	0.0348	0.0636	0.024	0.0931	0.001
21	rs2833325	32548582	0.88	0.670214810425093	1	0.069019173236101	0.215519750479155	0.034851966632784	0.0215	0.0116	0.0174	0.0033	0.1667	0.0049	0.0035	0.0688	9e-04	0.1216	0.1304	0.0273	0.0016	0.1189	0.0185	0.0038	0.0034	0.0018	7e-04	0.0317	0.0194	0.0349	0.0638	0.024	0.0933	0.001
21	rs11909929	32549166	0.88	0.670214810425093	1	0.069019173236101	0.218212008129642	0.034644820351873	0.0215	0.0115	0.0174	0.0033	0.1667	0.0049	0.0035	0.0688	0.001	0.1217	0.1304	0.0273	0.0016	0.1188	0.0184	0.0038	0.0034	0.0018	7e-04	0.0318	0.0194	0.0349	0.0639	0.024	0.0934	0.001
21	rs77013390	32550563	0.88	0.670214810425093	1	0.069019173236101	0.228243856284691	0.0336686125553273	0.0215	0.0115	0.0173	0.0032	0.1666	0.0049	0.0035	0.0688	0.001	0.1216	0.1303	0.0273	0.0016	0.1187	0.0184	0.0038	0.0034	0.0018	8e-04	0.0318	0.0194	0.0349	0.0639	0.024	0.0935	0.001
21	rs67500730	32554394	0.88	0.670214810425093	1	0.069019173236101	0.221706913879732	0.031754780831074	0.0216	0.0115	0.0174	0.0032	0.1664	0.005	0.0035	0.0687	0.001	0.1214	0.1301	0.0274	0.0017	0.1185	0.0184	0.0037	0.0034	0.0019	9e-04	0.0319	0.0195	0.0349	0.0638	0.024	0.0941	0.0011
21	rs2833331	32567801	0.88	0.670214810425093	1	0.069019173236101	0.187932606134317	0.0300864075454566	0.0216	0.0114	0.0173	0.0031	0.1661	0.005	0.0036	0.0688	0.0011	0.1212	0.1301	0.0274	0.0017	0.1183	0.0185	0.0038	0.0033	0.0019	0.001	0.0319	0.0196	0.0347	0.0639	0.0239	0.0946	0.0011
21	rs77205519	32570602	0.88	0.670214810425093	1	0.069019173236101	0.183339215757597	0.0297963357880914	0.0216	0.0114	0.0173	0.0031	0.1661	0.005	0.0036	0.0688	0.0011	0.1212	0.1301	0.0274	0.0017	0.1183	0.0185	0.0038	0.0033	0.0019	0.001	0.032	0.0196	0.0346	0.0639	0.0239	0.0946	0.0011
21	rs2284486	32579225	0.88	0.670214810425093	1	0.069019173236101	0.17640835400428	0.0299895715503581	0.0216	0.0114	0.0173	0.0031	0.166	0.005	0.0036	0.0689	0.001	0.1211	0.1301	0.0274	0.0017	0.1182	0.0185	0.0038	0.0033	0.0019	0.001	0.032	0.0198	0.0347	0.0638	0.0239	0.0947	0.0011
21	rs2833336	32581714	0.88	0.670214810425093	1	0.069019173236101	0.17597350495497	0.0304264771857121	0.0216	0.0114	0.0173	0.0031	0.166	0.005	0.0036	0.0688	0.0011	0.1212	0.1301	0.0274	0.0017	0.1182	0.0185	0.0038	0.0033	0.0019	0.001	0.0319	0.0198	0.0347	0.0639	0.0239	0.0947	0.0011
21	rs62221201	32600913	0.88	0.670214810425093	1	0.069019173236101	0.161523848132768	0.0302319339430998	0.0216	0.0114	0.0174	0.0031	0.1659	0.005	0.0036	0.0688	0.0011	0.1213	0.1302	0.0274	0.0017	0.1181	0.0185	0.0038	0.0033	0.0019	0.001	0.0318	0.0198	0.0347	0.0638	0.0239	0.0948	0.0011
21	rs2300341	32602406	0.88	0.670214810425093	1	0.069019173236101	0.158236749562442	0.0303291330216578	0.0216	0.0114	0.0173	0.0031	0.1659	0.005	0.0036	0.0688	0.0011	0.1214	0.1301	0.0274	0.0017	0.1181	0.0185	0.0038	0.0033	0.0019	0.001	0.0318	0.0199	0.0346	0.0638	0.024	0.0948	0.0011
21	rs76512494	32603457	0.88	0.670214810425093	1.01	0.0578993944755651	0.166318633646058	0.0306216004320394	0.0216	0.0114	0.0173	0.0031	0.1659	0.005	0.0035	0.0687	0.0011	0.1214	0.1301	0.0274	0.0017	0.1181	0.0185	0.0038	0.0033	0.0019	0.001	0.0318	0.0199	0.0346	0.0638	0.024	0.0948	0.0011
21	rs117148533	32612905	0.88	0.670214810425093	1.01	0.0578993944755651	0.184863089446444	0.0314573291534159	0.0216	0.0114	0.0173	0.003	0.1659	0.005	0.0035	0.0688	0.0011	0.1213	0.1301	0.0274	0.0017	0.118	0.0186	0.0037	0.0033	0.002	0.001	0.032	0.0199	0.0346	0.0637	0.024	0.0947	0.0012
21	rs73353348	32613152	0.88	0.670214810425093	1.01	0.0578993944755651	0.185497067690653	0.0312104434218983	0.0216	0.0114	0.0173	0.003	0.1659	0.005	0.0035	0.0688	0.0011	0.1213	0.13	0.0274	0.0017	0.118	0.0186	0.0038	0.0033	0.002	0.001	0.032	0.0199	0.0346	0.0638	0.024	0.0947	0.0012
21	rs8133817	32621080	0.88	0.670214810425093	1.01	0.0578993944755651	0.195156432074411	0.0310627448679823	0.0216	0.0114	0.0173	0.003	0.1658	0.005	0.0035	0.0688	0.0011	0.1213	0.13	0.0274	0.0018	0.1179	0.0186	0.0037	0.0033	0.002	0.0011	0.0321	0.0199	0.0346	0.0638	0.024	0.0946	0.0012
21	rs80288833	32625192	0.87	0.726891327677376	1.01	0.0578993944755651	0.193890587976143	0.0315563357147511	0.0216	0.0114	0.0173	0.0029	0.1655	0.005	0.0035	0.0688	0.0012	0.1212	0.1299	0.0275	0.0018	0.1179	0.0188	0.0037	0.0033	0.002	0.0011	0.0322	0.0198	0.0346	0.0638	0.0241	0.0947	0.0012
21	rs75309935	32625882	0.87	0.726891327677376	1.01	0.0578993944755651	0.195579424317357	0.0318542192161454	0.0216	0.0114	0.0173	0.0029	0.1655	0.005	0.0035	0.0688	0.0012	0.1212	0.1299	0.0275	0.0018	0.1179	0.0188	0.0037	0.0032	0.002	0.0011	0.0323	0.0198	0.0346	0.0637	0.0241	0.0947	0.0012
21	rs7283333	32628094	0.87	0.726891327677376	1.01	0.0578993944755651	0.185012148562106	0.030523966350704	0.0217	0.0114	0.0173	0.0029	0.1654	0.0051	0.0035	0.0687	0.0012	0.1212	0.1299	0.0275	0.0018	0.1179	0.0189	0.0037	0.0032	0.002	0.0013	0.0323	0.0198	0.0346	0.0637	0.0237	0.0947	0.0013
21	rs2833354	32636072	0.87	0.726891327677376	1.01	0.0578993944755651	0.18736894007166	0.0289339893107652	0.0218	0.0114	0.0172	0.0029	0.1651	0.0051	0.0036	0.0685	0.0013	0.1212	0.1299	0.0275	0.0018	0.1179	0.019	0.0036	0.0032	0.002	0.0013	0.0325	0.0197	0.0345	0.0638	0.0238	0.0948	0.0014
21	rs2070418	32638550	0.87	0.726891327677376	1.01	0.0578993944755651	0.185795842068776	0.0286491709913138	0.0218	0.0115	0.0171	0.0028	0.1651	0.0051	0.0035	0.0684	0.0014	0.1212	0.1299	0.0275	0.0018	0.1179	0.019	0.0036	0.0032	0.002	0.0013	0.0326	0.0197	0.0344	0.0638	0.0238	0.0948	0.0014
21	rs2833355	32644046	0.87	0.726891327677376	1.01	0.0578993944755651	0.189894167694776	0.0286491709913138	0.0218	0.0115	0.0171	0.0028	0.165	0.0051	0.0035	0.0685	0.0014	0.1212	0.1299	0.0274	0.0019	0.1179	0.019	0.0036	0.0032	0.002	0.0013	0.0326	0.0197	0.0344	0.0638	0.0238	0.0948	0.0014
21	rs13049046	32655680	0.87	0.726891327677376	1.01	0.0578993944755651	0.195733369120075	0.0286018294494998	0.0218	0.0115	0.017	0.0028	0.1649	0.0051	0.0035	0.0684	0.0014	0.1212	0.1298	0.0275	0.0019	0.1179	0.019	0.0036	0.0032	0.002	0.0015	0.0326	0.0197	0.0344	0.0638	0.0238	0.0948	0.0014
21	rs845972	32658240	0.87	0.726891327677376	1.01	0.0578993944755651	0.189025114428486	0.02775595903243	0.0219	0.0115	0.017	0.0028	0.1648	0.0051	0.0035	0.0684	0.0014	0.1212	0.1299	0.0275	0.0019	0.1178	0.019	0.0036	0.0032	0.002	0.0015	0.0326	0.0197	0.0344	0.0638	0.0238	0.0948	0.0015
21	rs2268225	32666803	0.87	0.726891327677376	1.01	0.0578993944755651	0.181859502965903	0.0290768923996497	0.0219	0.0116	0.017	0.0027	0.1642	0.0049	0.0034	0.0684	0.0017	0.1212	0.1304	0.0279	0.002	0.1177	0.0193	0.0035	0.0031	0.0022	0.0017	0.0326	0.0195	0.0339	0.064	0.0235	0.0948	0.0017
21	rs1977904	32667896	0.86	0.78654304280128	1.01	0.0578993944755651	0.169242000697189	0.0303291330216578	0.0218	0.0118	0.017	0.0024	0.1633	0.0047	0.0033	0.0682	0.0021	0.1207	0.1304	0.0288	0.0023	0.1173	0.0197	0.0034	0.0029	0.0025	0.002	0.0329	0.0195	0.0328	0.0646	0.0236	0.0947	0.0021
21	rs75515407	32669433	0.85	0.849213100564478	1	0.069019173236101	0.267569845822541	0.0357911070977267	0.0224	0.0119	0.0171	0.002	0.162	0.0044	0.0031	0.0673	0.003	0.1187	0.1296	0.0291	0.003	0.116	0.0203	0.0036	0.0027	0.0032	0.0027	0.0333	0.019	0.0322	0.0659	0.0236	0.0954	0.003
21	rs845941	32676360	0.83	0.983767787599247	1	0.069019173236101	0.616136165901427	0.0948699198630098	0.0229	0.0121	0.0173	0.0017	0.1606	0.0042	0.0029	0.0664	0.004	0.1162	0.1283	0.0295	0.0037	0.1148	0.0211	0.0037	0.0026	0.0039	0.0034	0.0338	0.0186	0.0317	0.0671	0.0239	0.0959	0.0039
21	rs77652771	32688974	0.83	0.983767787599247	0.99	0.0817332193164052	0.676697437976033	0.104026197581515	0.023	0.0122	0.0173	0.0017	0.1605	0.0042	0.0029	0.0664	0.0041	0.116	0.1283	0.0295	0.0038	0.1148	0.0212	0.0037	0.0025	0.004	0.0034	0.0338	0.0185	0.0317	0.0672	0.024	0.0959	0.004
21	rs4817395	32690793	0.83	0.983767787599247	0.99	0.0817332193164052	0.701578548848561	0.104521524556956	0.023	0.0122	0.0173	0.0016	0.1605	0.0042	0.0028	0.0664	0.0041	0.116	0.1282	0.0298	0.0038	0.1148	0.0212	0.0037	0.0025	0.004	0.0034	0.0338	0.0185	0.0317	0.0672	0.024	0.0959	0.004
21	rs73193741	32694727	0.83	0.983767787599247	0.99	0.0817332193164052	0.747823617157255	0.120493846665472	0.023	0.0122	0.0173	0.0016	0.1605	0.0041	0.0028	0.0663	0.0041	0.116	0.1282	0.0301	0.0038	0.1147	0.0212	0.0037	0.0025	0.004	0.0035	0.0338	0.0184	0.0316	0.0672	0.024	0.0959	0.004
21	rs13048400	32699583	0.83	0.983767787599247	0.99	0.0817332193164052	0.922396916977944	0.169888028207059	0.023	0.0122	0.0173	0.0015	0.1603	0.0039	0.0026	0.0661	0.0042	0.1159	0.1282	0.0312	0.0039	0.1147	0.0213	0.0036	0.0023	0.0041	0.0035	0.0337	0.0181	0.0316	0.0672	0.024	0.096	0.0041
21	rs1537736	32701955	0.83	0.983767787599247	0.99	0.0817332193164052	0.99595482916134	0.183816025136893	0.0231	0.0123	0.0174	0.0015	0.1602	0.004	0.0026	0.066	0.0043	0.1157	0.1282	0.0314	0.0041	0.1145	0.0213	0.0036	0.0023	0.0039	0.0034	0.0337	0.018	0.0315	0.0672	0.024	0.0959	0.0043
21	rs2833376	32704615	0.83	0.983767787599247	0.99	0.0817332193164052	1.06510438385415	0.187280047839955	0.0231	0.0123	0.0174	0.0015	0.1599	0.004	0.0026	0.0659	0.0044	0.1157	0.1282	0.0315	0.0042	0.1145	0.0214	0.0037	0.0023	0.004	0.0035	0.0337	0.0181	0.0314	0.0672	0.024	0.0959	0.0044
21	rs2833379	32708603	0.82	1.05572611347058	0.99	0.0817332193164052	1.21446434223604	0.227550742548961	0.0232	0.0124	0.0173	0.0015	0.1595	0.004	0.0026	0.0657	0.0045	0.1156	0.128	0.0316	0.0044	0.1143	0.0214	0.0037	0.0022	0.0041	0.0036	0.0337	0.0181	0.0313	0.0674	0.024	0.0958	0.0045
21	rs77702389	32712872	0.82	1.05572611347058	0.99	0.0817332193164052	1.25590428299155	0.239537666036898	0.0232	0.0124	0.0173	0.0015	0.1593	0.004	0.0026	0.0657	0.0046	0.1156	0.128	0.0316	0.0044	0.1143	0.0214	0.0037	0.0022	0.0041	0.0036	0.0337	0.0181	0.0313	0.0673	0.024	0.0957	0.0046
21	rs2833383	32715446	0.82	1.05572611347058	0.99	0.0817332193164052	1.32566925131371	0.239426796864417	0.0232	0.0124	0.0173	0.0016	0.1592	0.004	0.0027	0.0656	0.0047	0.1156	0.1279	0.0316	0.0045	0.1142	0.0215	0.0037	0.0023	0.0041	0.0037	0.0337	0.0181	0.0313	0.0674	0.024	0.0956	0.0046
21	rs113512172	32718685	0.82	1.05572611347058	0.99	0.0817332193164052	1.33738755145554	0.285857716773013	0.0232	0.0125	0.0172	0.0016	0.1592	0.004	0.0027	0.0656	0.0047	0.1155	0.1278	0.0316	0.0046	0.1142	0.0215	0.0037	0.0023	0.0041	0.0037	0.0337	0.0181	0.0313	0.0674	0.024	0.0956	0.0046
21	rs73193760	32720902	0.82	1.05572611347058	0.99	0.0817332193164052	1.36045641435009	0.321652798092679	0.0233	0.0125	0.0172	0.0016	0.159	0.0041	0.0027	0.0655	0.0047	0.1154	0.1278	0.0316	0.0047	0.114	0.0215	0.0037	0.0024	0.0042	0.0037	0.0336	0.0181	0.0313	0.0675	0.024	0.0954	0.0047
21	rs1041743	32725899	0.82	1.05572611347058	0.98	0.0961760782036991	1.41390673730499	0.353786640391894	0.0233	0.0126	0.0173	0.0017	0.1587	0.0041	0.0028	0.0653	0.0048	0.1153	0.1275	0.0316	0.0049	0.1136	0.0216	0.0038	0.0025	0.0042	0.0038	0.0335	0.0181	0.0312	0.0676	0.024	0.0952	0.0048
21	rs12483235	32730493	0.82	1.05572611347058	0.98	0.0961760782036991	1.45399869155805	0.38793109929597	0.0234	0.0127	0.0173	0.0019	0.1568	0.0043	0.0029	0.065	0.005	0.1155	0.1273	0.0315	0.0053	0.1134	0.0218	0.004	0.0027	0.0044	0.004	0.0335	0.0181	0.0312	0.0683	0.0241	0.0946	0.005
21	rs508288	32734752	0.82	1.05572611347058	0.98	0.0961760782036991	1.46005807706864	0.367842447748089	0.0235	0.0127	0.0174	0.002	0.1565	0.0043	0.003	0.065	0.005	0.1156	0.1273	0.0315	0.0053	0.1134	0.0218	0.004	0.0028	0.0044	0.004	0.0335	0.0181	0.0312	0.0684	0.0241	0.0945	0.005
21	rs9975344	32735104	0.82	1.05572611347058	0.98	0.0961760782036991	1.45677889663473	0.374547617800034	0.0235	0.0127	0.0174	0.002	0.1565	0.0043	0.003	0.065	0.005	0.1156	0.1273	0.0315	0.0053	0.1134	0.0218	0.004	0.0028	0.0044	0.004	0.0335	0.0181	0.0312	0.0684	0.0241	0.0945	0.005
21	rs73195545	32740743	0.82	1.05572611347058	0.98	0.0961760782036991	1.57242746894838	0.417695230975355	0.0235	0.0128	0.0176	0.002	0.156	0.0044	0.003	0.0648	0.0051	0.1154	0.1268	0.0315	0.0055	0.1134	0.022	0.0041	0.0029	0.0045	0.0041	0.0333	0.0179	0.0312	0.0687	0.0243	0.0942	0.0052
21	rs9984499	32741108	0.82	1.05572611347058	0.98	0.0961760782036991	1.61450061637604	0.412606028813671	0.0235	0.0128	0.0177	0.0021	0.1556	0.0045	0.0031	0.0647	0.0052	0.1152	0.1266	0.0315	0.0056	0.1133	0.0221	0.0041	0.0029	0.0045	0.0041	0.0331	0.0178	0.0312	0.0688	0.0244	0.0941	0.0053
21	rs2300357	32746630	0.8	1.20917223849118	0.98	0.0961760782036991	2.23152610713075	0.543431139272119	0.0238	0.013	0.0188	0.0026	0.1528	0.005	0.0036	0.0642	0.0057	0.1127	0.1246	0.0318	0.0065	0.1123	0.0235	0.0047	0.0037	0.0046	0.0047	0.032	0.0171	0.0313	0.0707	0.0254	0.0924	0.0061
21	rs28477514	32747183	0.8	1.20917223849118	0.98	0.0961760782036991	2.2959310287596	0.519910673002115	0.0238	0.013	0.0188	0.0026	0.1527	0.0056	0.0036	0.0642	0.0057	0.1127	0.1245	0.0318	0.0065	0.1122	0.0235	0.0047	0.0038	0.0046	0.0047	0.0319	0.0171	0.0313	0.0703	0.0254	0.0924	0.0061
21	rs539330	32751747	0.8	1.20917223849118	0.98	0.0961760782036991	2.31605393792233	0.5164535257549	0.0239	0.013	0.0189	0.0027	0.1526	0.0057	0.0037	0.064	0.0057	0.1127	0.1244	0.0318	0.0065	0.1122	0.0236	0.0047	0.0038	0.0046	0.0047	0.0319	0.0172	0.0314	0.0704	0.0254	0.0922	0.0062
21	rs117810103	32752268	0.8	1.20917223849118	0.98	0.0961760782036991	2.29941652821417	0.504605596877098	0.0238	0.013	0.0189	0.0027	0.1526	0.0057	0.0037	0.064	0.0057	0.1126	0.1244	0.0318	0.0065	0.1122	0.0236	0.0048	0.0038	0.0046	0.0047	0.0319	0.0172	0.0314	0.0704	0.0254	0.0922	0.0061
21	rs533651	32754559	0.8	1.20917223849118	0.99	0.0817332193164052	2.31931609136382	0.49460370636102	0.0239	0.013	0.0189	0.0027	0.1527	0.0057	0.0037	0.064	0.0057	0.1126	0.1243	0.0318	0.0065	0.1122	0.0236	0.0048	0.0038	0.0046	0.0047	0.0319	0.0172	0.0313	0.0704	0.0254	0.0922	0.0061
21	rs536419	32754880	0.8	1.20917223849118	0.99	0.0817332193164052	2.32024840404633	0.49638112222445	0.0239	0.013	0.0189	0.0027	0.1527	0.0057	0.0037	0.064	0.0057	0.1127	0.1243	0.0318	0.0065	0.1122	0.0236	0.0048	0.0038	0.0046	0.0047	0.0319	0.0172	0.0313	0.0704	0.0254	0.0922	0.0061
21	rs77909871	32755928	0.8	1.20917223849118	0.99	0.0817332193164052	2.29778975139247	0.546652044996959	0.0239	0.013	0.0189	0.0027	0.1526	0.0057	0.0037	0.064	0.0057	0.1127	0.1242	0.0318	0.0065	0.1122	0.0237	0.0048	0.0038	0.0046	0.0047	0.0319	0.0172	0.0313	0.0704	0.0254	0.0922	0.0061
21	rs9984908	32757372	0.8	1.20917223849118	0.99	0.0817332193164052	2.30453165047002	0.61202412333014	0.0239	0.013	0.0189	0.0027	0.1526	0.0057	0.0037	0.064	0.0057	0.1127	0.1242	0.0318	0.0065	0.1121	0.0237	0.0048	0.0038	0.0046	0.0047	0.0319	0.0172	0.0313	0.0705	0.0254	0.0922	0.0061
21	rs2833391	32762807	0.8	1.20917223849118	0.99	0.0817332193164052	2.37452579803057	0.83296852042876	0.024	0.013	0.0189	0.0027	0.1521	0.0057	0.0038	0.064	0.0057	0.1126	0.1241	0.0318	0.0065	0.1118	0.0238	0.0047	0.0038	0.0047	0.0047	0.0319	0.0171	0.0314	0.0707	0.0255	0.0923	0.0062
21	rs2300363	32763282	0.8	1.20917223849118	0.99	0.0817332193164052	2.39863240145278	0.9567620928461	0.024	0.013	0.0189	0.0027	0.152	0.0057	0.0038	0.064	0.0057	0.1126	0.1241	0.0318	0.0065	0.1117	0.0238	0.0048	0.0038	0.0047	0.0047	0.0319	0.017	0.0314	0.0708	0.0255	0.0923	0.0062
21	rs34330761	32765026	0.8	1.20917223849118	0.99	0.0817332193164052	2.36818858380775	0.965813429400634	0.024	0.013	0.0188	0.0027	0.152	0.0057	0.0038	0.0637	0.0057	0.1122	0.1238	0.0317	0.0066	0.1117	0.024	0.0048	0.0039	0.0047	0.0048	0.0319	0.0169	0.0316	0.0713	0.0258	0.092	0.0062
21	rs56321166	32765122	0.8	1.20917223849118	0.99	0.0817332193164052	2.3809858718876	1.0275384062722	0.024	0.013	0.0188	0.0027	0.152	0.0057	0.0038	0.0637	0.0057	0.1122	0.1238	0.0317	0.0066	0.1117	0.024	0.0048	0.0039	0.0047	0.0048	0.0319	0.0168	0.0316	0.0713	0.0258	0.092	0.0062
21	rs117586577	32766108	0.8	1.20917223849118	0.99	0.0817332193164052	2.36256000751926	0.861450850573702	0.024	0.0131	0.0188	0.0028	0.152	0.0057	0.0039	0.0633	0.0057	0.1118	0.1236	0.0316	0.0066	0.1119	0.024	0.0048	0.004	0.0047	0.0048	0.0318	0.0166	0.0318	0.0719	0.0261	0.0919	0.0062
21	rs845687	32766747	0.8	1.20917223849118	0.99	0.0817332193164052	2.10767467654894	0.656754342022053	0.0238	0.0132	0.0189	0.0029	0.1519	0.0058	0.004	0.0627	0.0057	0.1109	0.1233	0.0315	0.0066	0.1121	0.0241	0.0049	0.0041	0.0046	0.0049	0.0318	0.0164	0.032	0.0728	0.0265	0.0917	0.0061
21	rs117547138	32769461	0.79	1.29072091625847	0.99	0.0817332193164052	1.19910951421844	0.448179448481778	0.0228	0.0147	0.0194	0.0031	0.1526	0.0056	0.0042	0.0589	0.0053	0.1115	0.1204	0.0309	0.0066	0.1113	0.024	0.0049	0.0045	0.0043	0.0052	0.0321	0.0161	0.0321	0.079	0.0278	0.09	0.0057
21	rs75799496	32769569	0.79	1.29072091625847	0.99	0.0817332193164052	1.16306172250537	0.482207788969867	0.0227	0.0147	0.0195	0.0031	0.1527	0.0056	0.0042	0.0588	0.0053	0.1115	0.1202	0.0309	0.0066	0.1113	0.024	0.0049	0.0045	0.0043	0.0052	0.0321	0.0161	0.0321	0.0792	0.0278	0.09	0.0057
21	rs75422373	32770150	0.79	1.29072091625847	0.98	0.0961760782036991	1.08773983291116	0.60569503500225	0.0226	0.015	0.0196	0.0032	0.153	0.0055	0.0043	0.0583	0.0052	0.1114	0.1196	0.0308	0.0066	0.1112	0.024	0.0049	0.0046	0.0042	0.0052	0.0321	0.0161	0.0322	0.0802	0.0279	0.0898	0.0056
21	rs561535	32775818	0.78	1.37552415152317	0.98	0.0961760782036991	1.01203029010977	0.753893120877415	0.0223	0.0154	0.0197	0.0032	0.1535	0.0054	0.0043	0.0577	0.0051	0.1112	0.1189	0.0307	0.0066	0.1109	0.0241	0.0047	0.0047	0.0042	0.0053	0.032	0.0161	0.0321	0.0816	0.0281	0.0897	0.0055
21	rs117007720	32780886	0.78	1.37552415152317	0.98	0.0961760782036991	0.928631580510451	0.984444465748728	0.0222	0.0156	0.0198	0.0032	0.1535	0.0054	0.0042	0.0572	0.005	0.1111	0.1186	0.0306	0.0066	0.1111	0.0243	0.0047	0.0047	0.0041	0.0053	0.032	0.0161	0.0322	0.0822	0.0281	0.0895	0.0055
21	rs2833397	32786147	0.78	1.37552415152317	0.98	0.0961760782036991	0.872343496329592	0.901401937742588	0.0222	0.0157	0.0199	0.0033	0.1536	0.0053	0.0043	0.0572	0.005	0.1111	0.1185	0.0306	0.0066	0.1113	0.0243	0.0046	0.0048	0.0041	0.0053	0.0321	0.0161	0.0321	0.0824	0.028	0.0895	0.0055
21	rs13045998	32787070	0.78	1.37552415152317	0.98	0.0961760782036991	0.869102444922151	0.840379491980106	0.0222	0.0157	0.0199	0.0033	0.1536	0.0053	0.0043	0.0572	0.005	0.1111	0.1184	0.0306	0.0066	0.1113	0.0243	0.0046	0.0048	0.0041	0.0053	0.0321	0.0161	0.0321	0.0825	0.028	0.0895	0.0054
21	rs11702758	32787180	0.78	1.37552415152317	0.98	0.0961760782036991	0.868697672446198	0.832351558418431	0.0222	0.0157	0.0199	0.0033	0.1536	0.0053	0.0043	0.0572	0.005	0.1111	0.1184	0.0306	0.0066	0.1113	0.0243	0.0046	0.0048	0.0041	0.0053	0.0321	0.0161	0.0321	0.0825	0.028	0.0895	0.0054
21	rs2833403	32791720	0.78	1.37552415152317	0.98	0.0961760782036991	0.85337559949272	0.788490869520832	0.0222	0.0158	0.0199	0.0033	0.1537	0.0053	0.0043	0.0572	0.005	0.1111	0.1182	0.0306	0.0065	0.1115	0.0243	0.0046	0.0048	0.0041	0.0053	0.032	0.0161	0.0321	0.0825	0.028	0.0895	0.0054
21	rs74483972	32792741	0.78	1.37552415152317	0.98	0.0961760782036991	0.847759842391131	0.797803450489987	0.0222	0.0158	0.0199	0.0032	0.1537	0.0053	0.0043	0.0572	0.005	0.1111	0.1182	0.0306	0.0065	0.1115	0.0243	0.0046	0.0048	0.0041	0.0053	0.032	0.0161	0.0321	0.0825	0.028	0.0895	0.0054
21	rs505925	32796663	0.78	1.37552415152317	0.98	0.0961760782036991	0.81668355067611	0.719488442208355	0.0222	0.0159	0.02	0.0032	0.1539	0.0052	0.0043	0.0572	0.0049	0.1111	0.118	0.0305	0.0065	0.1117	0.0243	0.0046	0.0048	0.0041	0.0052	0.032	0.0161	0.032	0.0826	0.0279	0.0896	0.0054
21	rs3787682	32798879	0.78	1.37552415152317	0.98	0.0961760782036991	0.822052401897881	0.759636035944304	0.0222	0.0159	0.02	0.0032	0.1539	0.0052	0.0043	0.0572	0.0049	0.1112	0.1179	0.0305	0.0065	0.1117	0.0243	0.0046	0.0048	0.0041	0.0052	0.0319	0.0161	0.0319	0.0826	0.0278	0.0896	0.0054
21	rs78088947	32803607	0.78	1.37552415152317	0.98	0.0961760782036991	0.794113043775046	0.652365422053963	0.0222	0.016	0.02	0.0032	0.154	0.0052	0.0043	0.0572	0.0049	0.1111	0.1178	0.0304	0.0064	0.1118	0.0243	0.0045	0.0048	0.0041	0.0052	0.0319	0.0161	0.0319	0.0827	0.0278	0.0896	0.0054
21	rs118074536	32804223	0.78	1.37552415152317	0.98	0.0961760782036991	0.791777670818987	0.643462313560421	0.0222	0.016	0.0201	0.0032	0.154	0.0052	0.0043	0.0572	0.0049	0.1111	0.1178	0.0304	0.0064	0.1118	0.0243	0.0045	0.0048	0.0041	0.0052	0.0319	0.0161	0.0319	0.0827	0.0278	0.0896	0.0054
21	rs558059	32810899	0.78	1.37552415152317	0.98	0.0961760782036991	0.35060526526208	0.534493506345152	0.0217	0.0182	0.0215	0.0035	0.1541	0.0049	0.0042	0.0564	0.0043	0.1099	0.1183	0.0294	0.0059	0.1136	0.0232	0.0042	0.0052	0.004	0.0047	0.0309	0.0173	0.0322	0.0843	0.0263	0.0905	0.0051
21	rs13049974	32810944	0.78	1.37552415152317	0.98	0.0961760782036991	0.331081318841397	0.504193557052435	0.0215	0.0182	0.0215	0.0035	0.1537	0.0049	0.0042	0.0563	0.0042	0.1099	0.1184	0.0294	0.0059	0.1138	0.0232	0.0042	0.0052	0.004	0.0047	0.0308	0.0177	0.0322	0.0843	0.0262	0.0906	0.0051
21	rs2184544	32812725	0.8	1.20917223849118	0.98	0.0961760782036991	0.217149184427683	0.374674457697415	0.0208	0.0191	0.0209	0.0033	0.1565	0.0043	0.0038	0.0563	0.0037	0.1117	0.1195	0.0286	0.0055	0.1161	0.0219	0.0036	0.0048	0.0037	0.0044	0.0303	0.0182	0.0315	0.0851	0.025	0.0907	0.0047
21	rs62223393	32815314	0.81	1.13085046114427	0.98	0.0961760782036991	0.191905461320293	0.297885461275152	0.0202	0.0199	0.0201	0.003	0.1604	0.0037	0.0033	0.0565	0.0031	0.113	0.1209	0.0277	0.005	0.1187	0.0205	0.0029	0.0042	0.0033	0.004	0.0296	0.0185	0.0309	0.086	0.0229	0.0909	0.0043
21	rs79888084	32815496	0.81	1.13085046114427	0.98	0.0961760782036991	0.192438770565446	0.333368589357031	0.0202	0.02	0.0201	0.0029	0.1607	0.0037	0.0033	0.0565	0.0031	0.1131	0.1211	0.0277	0.005	0.1189	0.0203	0.0029	0.0042	0.0033	0.0039	0.0295	0.0185	0.0309	0.086	0.0228	0.091	0.0043
21	rs580140	32817507	0.81	1.13085046114427	0.98	0.0961760782036991	0.154686928669481	0.308261677107082	0.02	0.0205	0.0197	0.0029	0.163	0.0033	0.003	0.0569	0.0028	0.1141	0.1221	0.0274	0.0047	0.1204	0.0195	0.0025	0.0038	0.0031	0.0038	0.0291	0.0187	0.0306	0.0859	0.0216	0.091	0.0041
21	rs74581001	32817549	0.81	1.13085046114427	0.98	0.0961760782036991	0.154653348977594	0.30634543409516	0.02	0.0205	0.0197	0.0029	0.163	0.0033	0.003	0.0569	0.0028	0.1141	0.1221	0.0274	0.0047	0.1204	0.0195	0.0025	0.0038	0.0031	0.0038	0.0291	0.0187	0.0306	0.0859	0.0216	0.091	0.0041
21	rs563359	32819411	0.81	1.13085046114427	0.98	0.0961760782036991	0.151052062412579	0.249807351088719	0.02	0.0205	0.0197	0.0028	0.1629	0.0033	0.003	0.057	0.0028	0.1141	0.1221	0.0274	0.0047	0.1204	0.0195	0.0025	0.0038	0.0031	0.0037	0.0291	0.0187	0.0306	0.086	0.0216	0.091	0.0041
21	rs574127	32823415	0.81	1.13085046114427	0.98	0.0961760782036991	0.134567893460232	0.284569635300239	0.0205	0.0206	0.0197	0.0028	0.1627	0.0033	0.0029	0.0569	0.0027	0.1153	0.1225	0.0272	0.0046	0.1197	0.0194	0.0024	0.0037	0.003	0.0037	0.0289	0.0187	0.0308	0.0855	0.0212	0.092	0.004
21	rs7510175	32828301	0.81	1.13085046114427	0.98	0.0961760782036991	0.135900780377898	0.204188576914804	0.0206	0.0207	0.0197	0.0028	0.1631	0.0032	0.0028	0.057	0.0027	0.1153	0.1225	0.0271	0.0045	0.1199	0.0193	0.0024	0.0036	0.003	0.0037	0.0288	0.0187	0.0308	0.0854	0.0211	0.0922	0.0039
21	rs2251990	32834757	0.82	1.05572611347058	0.98	0.0961760782036991	0.140390277773315	0.168604988694513	0.0206	0.0207	0.0197	0.0028	0.1633	0.0032	0.0028	0.0572	0.0026	0.1153	0.1226	0.027	0.0045	0.12	0.0192	0.0024	0.0036	0.003	0.0036	0.0287	0.0187	0.0308	0.0854	0.0209	0.0924	0.0039
21	rs8130739	32840515	0.82	1.05572611347058	0.98	0.0961760782036991	0.149829822806028	0.160591050923285	0.0207	0.0207	0.0197	0.0028	0.1634	0.0032	0.0027	0.0572	0.0026	0.1154	0.1227	0.0269	0.0044	0.1201	0.0192	0.0023	0.0036	0.0029	0.0036	0.0287	0.0187	0.0308	0.0854	0.0209	0.0924	0.0039
21	rs17652514	32846040	0.82	1.05572611347058	0.98	0.0961760782036991	0.145484933894909	0.156732056753697	0.0206	0.0208	0.0196	0.0027	0.1636	0.0032	0.0027	0.0572	0.0025	0.1153	0.1229	0.0269	0.0044	0.1202	0.0191	0.0023	0.0036	0.0029	0.0036	0.0287	0.0187	0.0308	0.0854	0.0208	0.0925	0.0039
21	rs1892857	32856171	0.82	1.05572611347058	0.98	0.0961760782036991	0.138464475483302	0.138223683378998	0.0206	0.0208	0.0196	0.0027	0.1639	0.0032	0.0027	0.0572	0.0025	0.1153	0.123	0.0269	0.0044	0.1203	0.0191	0.0023	0.0035	0.0029	0.0035	0.0286	0.0187	0.0308	0.0854	0.0207	0.0925	0.0038
21	rs11701971	32865315	0.82	1.05572611347058	0.98	0.0961760782036991	0.124365381547338	0.120319413142363	0.0209	0.0211	0.0194	0.0026	0.1646	0.0032	0.0026	0.0571	0.0023	0.1151	0.1233	0.0271	0.0044	0.1207	0.0189	0.0022	0.0033	0.0028	0.0033	0.0285	0.0186	0.0307	0.0859	0.0202	0.093	0.0036
21	rs8127093	32865631	0.82	1.05572611347058	0.98	0.0961760782036991	0.126557483792601	0.119187917616413	0.0209	0.0211	0.0194	0.0025	0.1646	0.0032	0.0026	0.0571	0.0023	0.1151	0.1233	0.0271	0.0044	0.1207	0.0189	0.0022	0.0033	0.0028	0.0033	0.0285	0.0186	0.0307	0.0859	0.0202	0.093	0.0036
21	rs73197644	32866022	0.82	1.05572611347058	0.98	0.0961760782036991	0.125725303005316	0.119101046523884	0.0209	0.0211	0.0194	0.0025	0.1647	0.0031	0.0026	0.0572	0.0023	0.1151	0.1232	0.0271	0.0044	0.1207	0.0189	0.0022	0.0033	0.0028	0.0033	0.0285	0.0186	0.0307	0.0859	0.0202	0.093	0.0036
21	rs62222866	32874914	0.82	1.05572611347058	0.98	0.0961760782036991	0.130404219958189	0.104438906794529	0.021	0.0212	0.0193	0.0025	0.1649	0.0031	0.0026	0.0572	0.0022	0.1151	0.1233	0.027	0.0044	0.1209	0.0188	0.0022	0.0032	0.0028	0.0033	0.0285	0.0186	0.0307	0.0859	0.0201	0.0932	0.0036
21	rs118162971	32878042	0.82	1.05572611347058	0.98	0.0961760782036991	0.127512629857175	0.103367180811533	0.021	0.0212	0.0193	0.0025	0.1649	0.0031	0.0026	0.0571	0.0022	0.1151	0.1232	0.027	0.0044	0.1209	0.0188	0.0022	0.0032	0.0028	0.0033	0.0285	0.0186	0.0307	0.0859	0.0201	0.0932	0.0036
21	rs73199519	32881007	0.82	1.05572611347058	0.98	0.0961760782036991	0.127333208170136	0.102217816294726	0.021	0.0212	0.0193	0.0025	0.1649	0.0031	0.0026	0.0571	0.0022	0.1151	0.1232	0.027	0.0044	0.1209	0.0188	0.0022	0.0032	0.0028	0.0033	0.0285	0.0186	0.0307	0.0859	0.0201	0.0932	0.0036
21	rs7283529	32883311	0.82	1.05572611347058	0.98	0.0961760782036991	0.125903346897002	0.102381705502279	0.021	0.0212	0.0193	0.0025	0.1649	0.0031	0.0026	0.0571	0.0022	0.1151	0.1232	0.027	0.0044	0.1209	0.0188	0.0022	0.0032	0.0028	0.0033	0.0285	0.0186	0.0307	0.0859	0.0201	0.0932	0.0036
21	rs73199525	32884848	0.82	1.05572611347058	0.98	0.0961760782036991	0.125280862616192	0.102545696729776	0.021	0.0212	0.0193	0.0025	0.1649	0.0031	0.0026	0.0571	0.0022	0.1151	0.1232	0.027	0.0044	0.1209	0.0188	0.0022	0.0032	0.0028	0.0033	0.0285	0.0186	0.0307	0.0859	0.0201	0.0932	0.0035
21	rs80125145	32889549	0.82	1.05572611347058	0.98	0.0961760782036991	0.124630745889635	0.101808540055431	0.021	0.0212	0.0193	0.0025	0.1649	0.0031	0.0026	0.0571	0.0022	0.1151	0.1232	0.027	0.0044	0.1209	0.0188	0.0022	0.0032	0.0028	0.0033	0.0285	0.0186	0.0307	0.0859	0.0201	0.0933	0.0035
21	rs58052470	32893623	0.82	1.05572611347058	0.98	0.0961760782036991	0.124896454235005	0.0992043511322446	0.021	0.0212	0.0193	0.0025	0.165	0.0031	0.0026	0.0571	0.0022	0.1151	0.1232	0.027	0.0044	0.1209	0.0188	0.0022	0.0032	0.0028	0.0033	0.0285	0.0186	0.0307	0.0859	0.0201	0.0933	0.0035
21	rs116863629	32902748	0.82	1.05572611347058	0.98	0.0961760782036991	0.150621956339038	0.100910383449072	0.0212	0.0213	0.0193	0.0024	0.1653	0.0031	0.0025	0.0569	0.0022	0.1153	0.1232	0.027	0.0043	0.121	0.0187	0.0021	0.0031	0.0027	0.0032	0.0284	0.0186	0.0308	0.0861	0.0198	0.0934	0.0035
21	rs16988341	32909236	0.83	0.983767787599247	0.98	0.0961760782036991	0.160458048846438	0.104438906794529	0.0213	0.0213	0.0193	0.0024	0.1656	0.003	0.0025	0.0567	0.0021	0.1155	0.1233	0.027	0.0043	0.1212	0.0187	0.002	0.0031	0.0027	0.0032	0.0282	0.0186	0.0308	0.0862	0.0197	0.0933	0.0035
21	rs2252666	32912092	0.83	0.983767787599247	0.98	0.0961760782036991	0.166318633646058	0.105431987062848	0.0213	0.0213	0.0193	0.0024	0.1656	0.003	0.0025	0.0567	0.0021	0.1155	0.1234	0.027	0.0043	0.1213	0.0187	0.002	0.003	0.0027	0.0032	0.0282	0.0187	0.0309	0.0862	0.0197	0.0933	0.0035
21	rs56040839	32917995	0.83	0.983767787599247	0.95	0.15120882267165	0.178008118103187	0.104852248394759	0.0215	0.0214	0.0193	0.0024	0.1659	0.003	0.0024	0.0564	0.0021	0.1156	0.1235	0.0271	0.0042	0.1215	0.0186	0.002	0.003	0.0026	0.0032	0.028	0.0187	0.0309	0.0863	0.0195	0.0932	0.0035
21	rs13048019	32918294	0.83	0.983767787599247	0.93	0.198940398764014	0.180460173308243	0.105266221340643	0.0214	0.0214	0.0193	0.0024	0.1658	0.003	0.0024	0.0563	0.0021	0.1156	0.1235	0.0271	0.0042	0.1214	0.0186	0.002	0.003	0.0027	0.0032	0.028	0.0187	0.0309	0.0863	0.0196	0.0932	0.0035
21	rs6517046	32926897	0.83	0.983767787599247	0.93	0.198940398764014	0.168852858450763	0.103778876033603	0.0216	0.0214	0.0194	0.0023	0.166	0.0031	0.0023	0.056	0.002	0.1156	0.124	0.0273	0.0041	0.1212	0.0184	0.0021	0.0028	0.0025	0.0031	0.028	0.0186	0.031	0.0863	0.0194	0.0936	0.0034
21	rs9975962	32935637	0.84	0.914942008907111	0.92	0.226487429171296	0.107312229017742	0.104521524556956	0.0219	0.022	0.0195	0.0022	0.1666	0.0033	0.0022	0.0556	0.0019	0.114	0.1244	0.0275	0.0037	0.1206	0.0183	0.0024	0.0026	0.0024	0.0029	0.0278	0.0183	0.0316	0.0872	0.0192	0.0944	0.0031
21	rs62222903	32936076	0.84	0.914942008907111	0.92	0.226487429171296	0.113808733057189	0.107429017812286	0.0219	0.022	0.0195	0.0022	0.1667	0.0033	0.0022	0.0556	0.0019	0.114	0.1244	0.0275	0.0037	0.1206	0.0183	0.0025	0.0026	0.0024	0.0029	0.0278	0.0183	0.0316	0.0872	0.0192	0.0944	0.0031
21	rs2833446	32936974	0.84	0.914942008907111	0.92	0.226487429171296	0.124542252889335	0.113335520158137	0.0219	0.022	0.0195	0.0022	0.1667	0.0033	0.0022	0.0556	0.0019	0.1139	0.1244	0.0275	0.0037	0.1207	0.0183	0.0025	0.0026	0.0024	0.0029	0.0277	0.0183	0.0316	0.0872	0.0192	0.0945	0.0031
21	rs9974668	32938973	0.84	0.914942008907111	0.92	0.226487429171296	0.137993357390402	0.121980365065198	0.0219	0.022	0.0195	0.0022	0.1667	0.0033	0.0022	0.0556	0.0019	0.1139	0.1245	0.0275	0.0037	0.1207	0.0183	0.0025	0.0026	0.0024	0.0029	0.0278	0.0183	0.0316	0.0873	0.0192	0.0944	0.0031
21	rs115347497	32939243	0.84	0.914942008907111	0.92	0.226487429171296	0.135062928426128	0.121192531147954	0.0219	0.0221	0.0195	0.0022	0.1667	0.0033	0.0022	0.0556	0.0019	0.1138	0.1245	0.0275	0.0037	0.1207	0.0183	0.0025	0.0026	0.0024	0.0029	0.0278	0.0183	0.0316	0.0873	0.0192	0.0944	0.0031
21	rs80188078	32939392	0.84	0.914942008907111	0.92	0.226487429171296	0.134444305595646	0.122418878471943	0.0219	0.0222	0.0195	0.0022	0.1667	0.0033	0.0022	0.0555	0.0019	0.1138	0.1245	0.0275	0.0037	0.1207	0.0183	0.0025	0.0026	0.0024	0.0029	0.0278	0.0183	0.0316	0.0873	0.0192	0.0944	0.0031
21	rs7277461	32955814	0.84	0.914942008907111	0.92	0.226487429171296	0.116705760324531	0.133752393892403	0.022	0.0223	0.0195	0.0021	0.1669	0.0032	0.0021	0.0554	0.0018	0.1139	0.125	0.0273	0.0034	0.1211	0.0182	0.0024	0.0025	0.0023	0.0026	0.0277	0.0181	0.0314	0.0871	0.0192	0.0955	0.0029
21	rs2833465	32964103	0.84	0.914942008907111	0.92	0.226487429171296	0.10836507636134	0.125504942557122	0.022	0.0223	0.0196	0.0021	0.1668	0.0032	0.0021	0.0554	0.0017	0.1137	0.1253	0.0273	0.0032	0.1213	0.0182	0.0024	0.0025	0.0021	0.0024	0.0275	0.018	0.0314	0.087	0.0193	0.0963	0.0028
21	rs4817410	32965360	0.84	0.914942008907111	0.92	0.226487429171296	0.108608945729177	0.122594449126753	0.022	0.0223	0.0196	0.0021	0.1668	0.0032	0.0021	0.0554	0.0017	0.1136	0.1254	0.0273	0.0032	0.1214	0.0182	0.0024	0.0026	0.0021	0.0024	0.0275	0.018	0.0313	0.087	0.0193	0.0964	0.0028
21	rs8134357	32965886	0.84	0.914942008907111	0.92	0.226487429171296	0.105145874457183	0.11927481260078	0.022	0.0223	0.0196	0.002	0.1668	0.0032	0.0021	0.0554	0.0017	0.1136	0.1254	0.0273	0.0032	0.1214	0.0182	0.0024	0.0026	0.0021	0.0024	0.0275	0.018	0.0313	0.0869	0.0193	0.0964	0.0028
21	rs7278152	32971876	0.84	0.914942008907111	0.92	0.226487429171296	0.103875037490147	0.109440447081731	0.0219	0.0223	0.0195	0.002	0.1668	0.0032	0.002	0.0554	0.0016	0.1137	0.1253	0.0281	0.0031	0.1214	0.018	0.0024	0.0026	0.002	0.0023	0.0274	0.0179	0.0312	0.0869	0.0193	0.0967	0.0028
21	rs62222939	32977767	0.85	0.849213100564478	0.92	0.226487429171296	0.110298161808747	0.122243402239021	0.0218	0.0223	0.0195	0.002	0.1668	0.0031	0.002	0.0553	0.0016	0.1138	0.1253	0.0288	0.003	0.1215	0.0179	0.0024	0.0025	0.002	0.0022	0.0273	0.0179	0.0311	0.0869	0.0193	0.0968	0.0027
21	rs9975969	32990129	0.85	0.849213100564478	0.92	0.226487429171296	0.0979694721151993	0.118927376045535	0.0218	0.0223	0.0195	0.0021	0.1671	0.0031	0.0019	0.0553	0.0015	0.114	0.1256	0.0289	0.0029	0.1216	0.0179	0.0024	0.0025	0.0019	0.002	0.0272	0.0179	0.0309	0.0868	0.0193	0.0971	0.0026
21	rs112112109	32991136	0.85	0.849213100564478	0.92	0.226487429171296	0.0864489135065918	0.110620385079525	0.0218	0.0223	0.0195	0.0021	0.1671	0.0031	0.002	0.0553	0.0015	0.114	0.1256	0.0289	0.0029	0.1216	0.0178	0.0024	0.0025	0.0019	0.002	0.0272	0.0179	0.0308	0.0868	0.0193	0.0971	0.0026
21	rs118188760	33005623	0.86	0.78654304280128	0.92	0.226487429171296	0.0521943397772147	0.114274638634281	0.0213	0.0226	0.0192	0.0019	0.1682	0.0029	0.0018	0.056	0.0014	0.1141	0.1274	0.0289	0.0026	0.1223	0.0174	0.0023	0.0029	0.0015	0.0018	0.027	0.0178	0.0305	0.086	0.019	0.0966	0.0023
21	rs55745100	33016364	0.86	0.78654304280128	0.92	0.226487429171296	0.0514379631462136	0.116333833258781	0.0212	0.0226	0.0192	0.0019	0.1683	0.0029	0.0018	0.056	0.0014	0.1141	0.1275	0.0289	0.0026	0.1224	0.0174	0.0023	0.0029	0.0015	0.0018	0.027	0.0179	0.0304	0.086	0.0189	0.0966	0.0022
21	rs202445	33025667	0.86	0.78654304280128	0.92	0.226487429171296	0.0529922667774122	0.115731792986195	0.0212	0.0227	0.0191	0.0019	0.1683	0.0029	0.0018	0.0561	0.0014	0.1141	0.1277	0.0289	0.0026	0.1224	0.0173	0.0023	0.003	0.0015	0.0018	0.027	0.0179	0.0304	0.0859	0.0189	0.0965	0.0022
21	rs2234694	33038865	0.86	0.78654304280128	0.92	0.226487429171296	0.0483577551561291	0.112654380909882	0.0212	0.0227	0.0191	0.0019	0.1684	0.0029	0.0017	0.0561	0.0015	0.1142	0.128	0.0288	0.0025	0.1225	0.0173	0.0023	0.003	0.0015	0.0018	0.0269	0.0178	0.0304	0.0858	0.0189	0.0966	0.0022
21	rs4817420	33040371	0.86	0.78654304280128	0.92	0.226487429171296	0.0501608768322939	0.116247754989943	0.0211	0.0227	0.0191	0.0019	0.1685	0.0029	0.0017	0.0561	0.0015	0.1142	0.128	0.0288	0.0025	0.1225	0.0173	0.0023	0.003	0.0015	0.0018	0.0269	0.0178	0.0303	0.0858	0.0188	0.0966	0.0022
21	rs17880135	33042003	0.86	0.78654304280128	0.92	0.226487429171296	0.0494896672709879	0.114103670437991	0.0211	0.0227	0.019	0.0019	0.1685	0.0029	0.0017	0.056	0.0015	0.1142	0.1281	0.0288	0.0025	0.1226	0.0173	0.0023	0.003	0.0015	0.0018	0.0269	0.0178	0.0303	0.0858	0.0188	0.0967	0.0022
21	rs17881203	33042133	0.86	0.78654304280128	0.92	0.226487429171296	0.0477347756495035	0.112569348639354	0.0211	0.0225	0.019	0.0019	0.1684	0.0029	0.0018	0.056	0.0015	0.1142	0.1281	0.0289	0.0025	0.1225	0.0172	0.0023	0.003	0.0015	0.0018	0.0268	0.018	0.0302	0.0856	0.0193	0.0967	0.0022
21	rs16988413	33043302	0.86	0.78654304280128	0.92	0.226487429171296	0.0470227319391993	0.113420772579383	0.0211	0.0225	0.019	0.0019	0.1684	0.0029	0.0018	0.056	0.0015	0.1142	0.1281	0.0289	0.0025	0.1225	0.0172	0.0023	0.003	0.0015	0.0018	0.0268	0.018	0.0301	0.0856	0.0193	0.0968	0.0022
21	rs202443	33058677	0.86	0.78654304280128	0.92	0.226487429171296	0.0355309788856509	0.106595165313916	0.0211	0.0228	0.0189	0.0019	0.1683	0.0029	0.0018	0.0559	0.0015	0.1143	0.1284	0.0289	0.0025	0.1225	0.0172	0.0023	0.0031	0.0014	0.0017	0.0269	0.018	0.0302	0.0851	0.019	0.097	0.0022
21	rs2202128	33074633	0.86	0.78654304280128	0.92	0.226487429171296	0.032508147169739	0.10726204707087	0.0211	0.0229	0.0189	0.0019	0.1682	0.0029	0.0019	0.0559	0.0015	0.1143	0.1287	0.0289	0.0026	0.1226	0.0173	0.0023	0.0031	0.0014	0.0017	0.0269	0.0179	0.0302	0.0848	0.0189	0.0971	0.0021
21	rs9636854	33082342	0.86	0.78654304280128	0.92	0.226487429171296	0.027583430780478	0.0963863223204539	0.021	0.0231	0.0189	0.0019	0.1681	0.0029	0.0019	0.0559	0.0015	0.1143	0.1289	0.0289	0.0026	0.1226	0.0173	0.0023	0.0031	0.0014	0.0017	0.027	0.0179	0.0303	0.0846	0.0187	0.0971	0.0021
21	rs78275645	33084042	0.86	0.78654304280128	0.92	0.226487429171296	0.0274423486201265	0.0955072512731851	0.021	0.0231	0.0189	0.0019	0.1681	0.0029	0.0019	0.0559	0.0015	0.1143	0.1288	0.0289	0.0026	0.1226	0.0173	0.0023	0.0031	0.0014	0.0017	0.027	0.0179	0.0303	0.0845	0.0187	0.0971	0.0021
21	rs13049612	33087421	0.86	0.78654304280128	0.92	0.226487429171296	0.0249289044913874	0.102463688367744	0.021	0.0231	0.0189	0.0019	0.1678	0.0029	0.0019	0.0558	0.0015	0.1143	0.1289	0.029	0.0026	0.1227	0.0174	0.0023	0.0031	0.0014	0.0017	0.027	0.0179	0.0302	0.0841	0.0187	0.0976	0.0021
21	rs7283156	33098074	0.86	0.78654304280128	0.92	0.226487429171296	0.024386872534327	0.101236627245305	0.021	0.0232	0.0189	0.0019	0.1679	0.0029	0.0019	0.0558	0.0015	0.1143	0.1289	0.029	0.0026	0.1227	0.0174	0.0023	0.0031	0.0014	0.0017	0.027	0.0179	0.0303	0.0841	0.0187	0.0976	0.0021
21	rs73201542	33102093	0.86	0.78654304280128	0.92	0.226487429171296	0.0244067960291105	0.101972173918207	0.021	0.0231	0.0189	0.0019	0.1681	0.0029	0.0019	0.0559	0.0015	0.1143	0.1288	0.0289	0.0026	0.1227	0.0173	0.0023	0.0031	0.0014	0.0017	0.027	0.0179	0.0303	0.084	0.0187	0.0976	0.0021
21	rs79557939	33106720	0.86	0.78654304280128	0.91	0.256642068151906	0.0264057814070727	0.101972173918207	0.021	0.0232	0.0189	0.0019	0.1681	0.0029	0.0019	0.0558	0.0015	0.1142	0.1288	0.0289	0.0025	0.1227	0.0173	0.0023	0.0031	0.0014	0.0017	0.027	0.0179	0.0303	0.084	0.0187	0.0976	0.0022
21	rs77256340	33118577	0.86	0.78654304280128	0.91	0.256642068151906	0.0238533277757754	0.0954274929429257	0.021	0.0231	0.0189	0.0019	0.1681	0.0029	0.0019	0.0558	0.0015	0.1142	0.1289	0.0289	0.0025	0.1227	0.0173	0.0023	0.0031	0.0014	0.0017	0.0269	0.0179	0.0303	0.084	0.0187	0.0976	0.0021
21	rs204736	33124238	0.86	0.78654304280128	0.91	0.256642068151906	0.0222936025733127	0.0957466836223474	0.021	0.0232	0.0188	0.0019	0.1682	0.0029	0.0019	0.0558	0.0014	0.114	0.1291	0.0289	0.0025	0.1227	0.0173	0.0022	0.0031	0.0014	0.0017	0.0269	0.018	0.0304	0.084	0.0186	0.0975	0.0021
21	rs204738	33134159	0.88	0.670214810425093	0.91	0.256642068151906	0.0177611039043381	0.111635612519984	0.0207	0.0237	0.0183	0.0019	0.1685	0.0026	0.002	0.0561	0.0012	0.1127	0.1316	0.0289	0.0026	0.1224	0.0175	0.0022	0.003	0.0014	0.0017	0.0268	0.0186	0.0307	0.0841	0.0183	0.0965	0.002
21	rs73203541	33145550	0.88	0.670214810425093	0.91	0.256642068151906	0.0145140538239347	0.108014202389962	0.0206	0.0238	0.0182	0.0019	0.1689	0.0026	0.002	0.0563	0.0011	0.1126	0.1316	0.0287	0.0026	0.1223	0.0175	0.0022	0.0029	0.0014	0.0017	0.0269	0.0187	0.0308	0.0839	0.0182	0.0964	0.002
21	rs67415148	33151762	0.88	0.670214810425093	0.91	0.256642068151906	0.0140621701920492	0.108768377832217	0.0205	0.0238	0.0181	0.0019	0.1691	0.0026	0.002	0.0563	0.0011	0.1124	0.1317	0.0287	0.0025	0.1223	0.0175	0.0022	0.0029	0.0014	0.0017	0.0269	0.0188	0.0308	0.0839	0.0182	0.0964	0.002
21	rs2833507	33163612	0.88	0.670214810425093	0.91	0.256642068151906	0.0103453710325116	0.104769529533759	0.0204	0.0239	0.018	0.0019	0.1692	0.0026	0.002	0.0563	0.0011	0.1122	0.1321	0.0287	0.0025	0.1222	0.0175	0.0022	0.0028	0.0013	0.0017	0.0269	0.0189	0.0309	0.0838	0.0183	0.0965	0.0019
21	rs62221577	33164508	0.88	0.670214810425093	0.91	0.256642068151906	0.0103400749028813	0.104604167606527	0.0204	0.0239	0.018	0.0019	0.1692	0.0026	0.002	0.0563	0.0011	0.1122	0.1321	0.0287	0.0025	0.1222	0.0175	0.0022	0.0028	0.0013	0.0017	0.0269	0.0189	0.0309	0.0838	0.0183	0.0965	0.0019
21	rs2833516	33171449	0.88	0.670214810425093	0.91	0.256642068151906	0.0102030927273392	0.105680824592601	0.0204	0.0239	0.018	0.0019	0.1693	0.0026	0.002	0.0563	0.0011	0.1122	0.1321	0.0287	0.0025	0.1223	0.0175	0.0022	0.0028	0.0013	0.0017	0.0269	0.0189	0.0309	0.0838	0.0183	0.0965	0.0019
21	rs2833522	33179371	0.88	0.670214810425093	0.91	0.256642068151906	0.00702060112045792	0.101972173918207	0.0203	0.024	0.0176	0.002	0.1695	0.0026	0.0021	0.0564	0.0011	0.1118	0.1321	0.0286	0.0024	0.1221	0.0175	0.0022	0.0028	0.0014	0.0016	0.0268	0.0191	0.0309	0.0839	0.0184	0.0971	0.0018
21	rs2833523	33179773	0.88	0.670214810425093	0.91	0.256642068151906	0.00636013826029058	0.0978316186615012	0.0202	0.024	0.0176	0.002	0.1693	0.0026	0.0022	0.0564	0.0011	0.1119	0.1321	0.0286	0.0023	0.1221	0.0174	0.0023	0.0029	0.0014	0.0016	0.0267	0.019	0.031	0.0838	0.0184	0.0971	0.0018
21	rs1012482	33182482	0.89	0.616467558766813	0.91	0.256642068151906	0.00676031572927646	0.094949494324367	0.0202	0.024	0.0176	0.002	0.1692	0.0026	0.0022	0.0565	0.0011	0.1119	0.1321	0.0287	0.0023	0.1221	0.0175	0.0023	0.0029	0.0013	0.0016	0.0267	0.019	0.0309	0.0838	0.0184	0.0972	0.0018
21	rs2833527	33186415	0.89	0.616467558766813	0.91	0.256642068151906	0.00644088291630682	0.0934420856303372	0.0201	0.0239	0.0176	0.002	0.1692	0.0027	0.0022	0.0566	0.0011	0.1117	0.1321	0.0286	0.0023	0.1221	0.0175	0.0023	0.0029	0.0014	0.0016	0.0267	0.0191	0.0309	0.0838	0.0184	0.0973	0.0018
21	rs74505497	33199357	0.89	0.616467558766813	0.91	0.256642068151906	0.00645934393462438	0.0906903285761184	0.0201	0.024	0.0176	0.002	0.1692	0.0027	0.0022	0.0566	0.0011	0.1117	0.1321	0.0286	0.0023	0.1221	0.0175	0.0023	0.0029	0.0014	0.0016	0.0267	0.0191	0.0308	0.0837	0.0184	0.0974	0.0018
21	rs2833532	33204514	0.89	0.616467558766813	0.91	0.256642068151906	0.00637110257416306	0.0896765788393621	0.0201	0.024	0.0176	0.002	0.1692	0.0027	0.0022	0.0567	0.0011	0.1116	0.1321	0.0286	0.0022	0.122	0.0176	0.0023	0.0029	0.0014	0.0016	0.0267	0.0191	0.0308	0.0837	0.0184	0.0974	0.0018
21	rs12482716	33207694	0.89	0.616467558766813	0.91	0.256642068151906	0.00632733282417202	0.0874315386263172	0.0201	0.024	0.0176	0.002	0.1692	0.0027	0.0022	0.0567	0.0011	0.1116	0.132	0.0286	0.0022	0.122	0.0176	0.0023	0.0029	0.0014	0.0016	0.0267	0.0191	0.0308	0.0837	0.0184	0.0974	0.0018
21	rs62221592	33218191	0.89	0.616467558766813	0.91	0.256642068151906	0.0053736569243405	0.0763343786965681	0.0201	0.0242	0.0176	0.002	0.169	0.003	0.0023	0.0568	0.0011	0.1107	0.1315	0.0286	0.0022	0.1219	0.0177	0.0027	0.0031	0.0015	0.0017	0.0268	0.0191	0.031	0.0837	0.0184	0.0972	0.0019
21	rs77425491	33219746	0.89	0.616467558766813	0.91	0.256642068151906	0.00486481135137323	0.0720117473988008	0.0201	0.0243	0.0177	0.0021	0.1689	0.003	0.0024	0.0569	0.0011	0.1104	0.1314	0.0286	0.0022	0.1219	0.0178	0.0028	0.0031	0.0016	0.0017	0.0269	0.0191	0.031	0.0837	0.0184	0.0969	0.0019
21	rs2154701	33220408	0.89	0.616467558766813	0.91	0.256642068151906	0.00476480623238324	0.0718694516388229	0.0201	0.0243	0.0177	0.0021	0.1689	0.0031	0.0024	0.0569	0.0012	0.1103	0.1314	0.0286	0.0022	0.122	0.0178	0.0029	0.0032	0.0016	0.0017	0.0269	0.0191	0.0309	0.0837	0.0184	0.0967	0.0019
21	rs35343964	33221812	0.89	0.616467558766813	0.9	0.289513196358555	0.00472120112136609	0.0662739246303819	0.0201	0.0243	0.0177	0.0021	0.1689	0.0031	0.0024	0.0569	0.0012	0.1102	0.1314	0.0286	0.0022	0.122	0.0178	0.0029	0.0032	0.0016	0.0017	0.0269	0.0191	0.0309	0.0837	0.0184	0.0967	0.0019
21	rs77305211	33222463	0.89	0.616467558766813	0.9	0.289513196358555	0.00474732652815616	0.0642925244573774	0.0201	0.0243	0.0177	0.0021	0.1689	0.0031	0.0024	0.0569	0.0012	0.1102	0.1313	0.0286	0.0022	0.1219	0.0178	0.0029	0.0032	0.0016	0.0017	0.0269	0.0191	0.0309	0.0837	0.0184	0.0966	0.0019
21	rs79229279	33233861	0.9	0.565600701999265	0.9	0.289513196358555	0.00168381304209096	0.0284600247675554	0.0199	0.0247	0.0183	0.0025	0.1687	0.004	0.0032	0.0564	0.0013	0.1076	0.1304	0.0288	0.0022	0.1212	0.0192	0.0035	0.0035	0.0017	0.0021	0.026	0.0197	0.0298	0.0832	0.0189	0.0964	0.002
21	rs6517060	33234397	0.9	0.565600701999265	0.9	0.289513196358555	0.00162236723825272	0.0270140923458692	0.0199	0.0247	0.0184	0.0026	0.1686	0.0041	0.0032	0.0564	0.0013	0.1074	0.1304	0.0288	0.0022	0.1211	0.0193	0.0035	0.0036	0.0017	0.0022	0.0259	0.0197	0.0297	0.0832	0.019	0.0964	0.002
21	rs67909844	33248391	0.91	0.517562282080777	0.9	0.289513196358555	0.00120695006129701	0.0217549479529479	0.0198	0.0247	0.0187	0.0027	0.1684	0.0043	0.0034	0.0565	0.0014	0.1077	0.13	0.0285	0.0022	0.1206	0.0196	0.0036	0.0037	0.0018	0.0024	0.0258	0.0199	0.0295	0.0829	0.0191	0.0963	0.0019
21	rs60945091	33254018	0.91	0.517562282080777	0.9	0.289513196358555	0.00100579695313154	0.0225937199050502	0.0197	0.0247	0.0188	0.0028	0.1681	0.0044	0.0035	0.0566	0.0014	0.108	0.1303	0.0284	0.0022	0.1203	0.0196	0.0036	0.0037	0.0018	0.0024	0.0258	0.02	0.0294	0.0826	0.0191	0.0962	0.0019
21	rs35835205	33254178	0.91	0.517562282080777	0.9	0.289513196358555	0.000999959500059222	0.0214649851891866	0.0197	0.0247	0.0188	0.0028	0.1681	0.0044	0.0035	0.0566	0.0014	0.108	0.1303	0.0284	0.0022	0.1203	0.0196	0.0036	0.0037	0.0018	0.0024	0.0258	0.02	0.0294	0.0826	0.0191	0.0962	0.0019
21	rs11909440	33256224	0.91	0.517562282080777	0.9	0.289513196358555	0.0010125025795563	0.0253795931378097	0.0197	0.0247	0.019	0.0028	0.1679	0.0045	0.0035	0.0566	0.0014	0.1081	0.1303	0.0283	0.0021	0.1202	0.0196	0.0037	0.0037	0.0019	0.0024	0.0257	0.02	0.029	0.0825	0.0191	0.096	0.0019
21	rs28360607	33262180	0.91	0.517562282080777	0.91	0.256642068151906	0.00124928296320458	0.0202435765215351	0.0197	0.0251	0.0191	0.0029	0.1676	0.0046	0.0036	0.0565	0.0014	0.1084	0.1302	0.0283	0.0021	0.1202	0.0197	0.0037	0.0038	0.0019	0.0024	0.0256	0.02	0.029	0.0823	0.0192	0.0958	0.0019
21	rs57939357	33264167	0.91	0.517562282080777	0.91	0.256642068151906	0.00138796321116701	0.0249341414783909	0.0197	0.0252	0.0191	0.0029	0.1675	0.0046	0.0036	0.0565	0.0014	0.1084	0.1302	0.0282	0.0021	0.1202	0.0198	0.0037	0.0038	0.0019	0.0024	0.0255	0.0199	0.029	0.0822	0.0193	0.0958	0.0019
21	rs4817440	33266987	0.91	0.517562282080777	0.9	0.289513196358555	0.00152244431201002	0.0270140923458692	0.0197	0.0252	0.0191	0.0029	0.1674	0.0046	0.0037	0.0565	0.0014	0.1084	0.1302	0.0282	0.0021	0.1202	0.0199	0.0038	0.0038	0.0019	0.0024	0.0255	0.02	0.029	0.0821	0.0193	0.0958	0.0019
21	rs11700457	33273162	0.93	0.429746626914861	0.9	0.289513196358555	0.000263734922193075	0.00717231105158613	0.0192	0.0251	0.0195	0.0033	0.1659	0.0055	0.0044	0.0574	0.0016	0.1079	0.1297	0.0285	0.0021	0.1193	0.0206	0.0044	0.0043	0.0022	0.0025	0.025	0.0205	0.029	0.0791	0.0207	0.095	0.002
21	rs55793628	33273326	0.93	0.429746626914861	0.9	0.289513196358555	0.000268427818899892	0.0112873007321108	0.0191	0.0251	0.0197	0.0034	0.1656	0.0056	0.0046	0.0575	0.0016	0.1078	0.1296	0.0285	0.0021	0.1192	0.0208	0.0045	0.0044	0.0023	0.0025	0.0249	0.0206	0.029	0.0787	0.0208	0.095	0.0019
21	rs57173831	33273431	0.93	0.429746626914861	0.9	0.289513196358555	0.000295365857007083	0.0156367713903019	0.0191	0.0251	0.0197	0.0034	0.1655	0.0057	0.0046	0.0575	0.0017	0.1078	0.1295	0.0285	0.0021	0.119	0.0208	0.0046	0.0044	0.0023	0.0026	0.0248	0.0206	0.029	0.0784	0.0209	0.0949	0.0019
21	rs11701165	33274026	0.93	0.429746626914861	0.9	0.289513196358555	0.000283804540821485	0.00775426394954749	0.0188	0.0251	0.0203	0.0037	0.1657	0.0063	0.0052	0.0577	0.0019	0.1061	0.129	0.0289	0.0021	0.1184	0.0213	0.005	0.0048	0.0024	0.0026	0.0245	0.0212	0.029	0.077	0.0216	0.0943	0.0019
21	rs9982597	33279566	0.95	0.352537935866182	0.9	0.289513196358555	0.0023444039945894	0.0321533966589417	0.0179	0.0246	0.0213	0.0044	0.1641	0.0072	0.0059	0.0576	0.0021	0.1043	0.1295	0.0282	0.0021	0.1183	0.0221	0.0059	0.0054	0.0027	0.0027	0.0243	0.0221	0.0293	0.0741	0.0231	0.0937	0.0016
21	rs117220810	33282741	0.95	0.352537935866182	0.9	0.289513196358555	0.00265568809644827	0.0419442590987126	0.0179	0.0246	0.0213	0.0044	0.164	0.0072	0.0059	0.0577	0.0021	0.1043	0.1295	0.0282	0.0021	0.1184	0.0221	0.0059	0.0054	0.0027	0.0027	0.0243	0.0221	0.0293	0.0741	0.0231	0.0937	0.0016
21	rs2833556	33285300	0.95	0.352537935866182	0.9	0.289513196358555	0.00424053026149121	0.0298445901737931	0.0179	0.0246	0.0213	0.0044	0.1638	0.0072	0.0059	0.0578	0.0021	0.1043	0.1295	0.0282	0.0021	0.1185	0.0221	0.006	0.0055	0.0027	0.0027	0.0243	0.0222	0.0293	0.0739	0.0231	0.0937	0.0016
21	rs59182072	33289898	0.95	0.352537935866182	0.9	0.289513196358555	0.00463207412560999	0.0234046407137424	0.0178	0.0247	0.0213	0.0044	0.1637	0.0073	0.0059	0.0579	0.0021	0.1042	0.1297	0.0283	0.0021	0.1186	0.022	0.0059	0.0055	0.0028	0.0027	0.0244	0.0223	0.0292	0.0738	0.0232	0.0933	0.0016
21	rs58186890	33291231	0.95	0.352537935866182	0.9	0.289513196358555	0.00463778416900025	0.0230188137595001	0.0178	0.0247	0.0213	0.0044	0.1636	0.0073	0.0059	0.058	0.0021	0.1043	0.1296	0.0283	0.0021	0.1186	0.022	0.0059	0.0055	0.0028	0.0027	0.0244	0.0223	0.0292	0.0737	0.0232	0.0933	0.0016
21	rs1892650	33297806	0.95	0.352537935866182	0.9	0.289513196358555	0.0062729480260178	0.0170829219298048	0.0178	0.0247	0.0214	0.0044	0.1633	0.0073	0.0059	0.0581	0.0021	0.1044	0.1295	0.0283	0.0021	0.1185	0.0221	0.006	0.0055	0.0028	0.0027	0.0244	0.0223	0.0292	0.0736	0.0232	0.0933	0.0016
21	rs113772033	33305629	0.95	0.352537935866182	0.9	0.289513196358555	0.00552920156985394	0.0216719102217646	0.0177	0.0247	0.0215	0.0045	0.1631	0.0074	0.006	0.0582	0.0021	0.1044	0.1295	0.0282	0.0021	0.1187	0.0221	0.006	0.0055	0.0029	0.0026	0.0244	0.0223	0.0292	0.0736	0.0232	0.0932	0.0016
21	rs2833564	33309352	0.95	0.352537935866182	0.9	0.289513196358555	0.00561158926153088	0.0266009526377615	0.0177	0.0247	0.0215	0.0044	0.163	0.0075	0.006	0.0582	0.0021	0.1045	0.1294	0.0282	0.0021	0.1188	0.0221	0.006	0.0056	0.0029	0.0026	0.0244	0.0223	0.0292	0.0735	0.0232	0.0931	0.0016
21	rs73350776	33315212	0.95	0.352537935866182	0.9	0.289513196358555	0.00557192491935232	0.0229334913064916	0.0176	0.0247	0.0216	0.0044	0.1628	0.0075	0.006	0.0582	0.0021	0.1045	0.1293	0.0283	0.0021	0.1189	0.0221	0.006	0.0056	0.0029	0.0026	0.0244	0.0224	0.0292	0.0735	0.0233	0.093	0.0016
21	rs73193427	33316020	0.95	0.352537935866182	0.9	0.289513196358555	0.00548347720912238	0.0267383323651783	0.0176	0.0247	0.0216	0.0044	0.1627	0.0075	0.006	0.0582	0.0021	0.1045	0.1293	0.0283	0.0021	0.1189	0.0221	0.006	0.0056	0.0029	0.0026	0.0244	0.0224	0.0292	0.0735	0.0233	0.093	0.0016
21	rs73193432	33324810	0.95	0.352537935866182	0.9	0.289513196358555	0.00664998996278281	0.0218797911468812	0.0171	0.0249	0.0216	0.0046	0.162	0.0076	0.0063	0.0587	0.0021	0.1042	0.1288	0.0282	0.0022	0.1192	0.0224	0.006	0.006	0.0029	0.0026	0.0243	0.0226	0.0297	0.0725	0.0241	0.0925	0.0015
21	rs2833575	33325270	0.95	0.352537935866182	0.89	0.325204496311925	0.00824164587803201	0.0210131208452679	0.017	0.025	0.0216	0.0046	0.162	0.0076	0.0063	0.0587	0.0022	0.104	0.1287	0.0282	0.0022	0.1193	0.0225	0.006	0.006	0.0029	0.0026	0.0243	0.0227	0.0297	0.0723	0.0242	0.0924	0.0016
21	rs9636602	33325344	0.95	0.352537935866182	0.89	0.325204496311925	0.00728853165178329	0.032906986185002	0.017	0.025	0.0216	0.0046	0.162	0.0076	0.0063	0.0587	0.0022	0.104	0.1287	0.0282	0.0022	0.1193	0.0225	0.006	0.006	0.0029	0.0026	0.0243	0.0227	0.0297	0.0723	0.0242	0.0924	0.0016
21	rs2833579	33328529	0.96	0.3177447436144	0.89	0.325204496311925	0.0113779543732397	0.020083339328923	0.0169	0.0249	0.0218	0.005	0.1615	0.0077	0.0067	0.0598	0.0022	0.104	0.1282	0.0276	0.0025	0.1197	0.0228	0.0061	0.0063	0.0034	0.0024	0.0246	0.0236	0.0293	0.0703	0.0249	0.0905	0.0017
21	rs3819152	33331458	0.96	0.3177447436144	0.89	0.325204496311925	0.0131580867899349	0.0120195006644638	0.0167	0.0249	0.0217	0.005	0.1621	0.0077	0.0065	0.0599	0.0021	0.1036	0.1281	0.0278	0.0026	0.1207	0.0231	0.0062	0.0065	0.0035	0.0023	0.0246	0.0238	0.0294	0.0696	0.0254	0.089	0.0017
21	rs74577328	33339988	0.95	0.352537935866182	0.89	0.325204496311925	0.0412379515933144	0.00632164384149818	0.0161	0.0255	0.0217	0.0051	0.1633	0.0073	0.0059	0.0606	0.0019	0.1029	0.1282	0.028	0.0026	0.1223	0.0237	0.0064	0.0069	0.0036	0.0021	0.0247	0.0242	0.0294	0.0679	0.0264	0.0864	0.0016
21	rs2833586	33340086	0.95	0.352537935866182	0.89	0.325204496311925	0.041947424074389	0.00621101857876926	0.0161	0.0255	0.0217	0.0051	0.1633	0.0073	0.0059	0.0606	0.0019	0.1029	0.1282	0.028	0.0026	0.1223	0.0237	0.0064	0.0069	0.0036	0.0021	0.0247	0.0242	0.0294	0.0679	0.0264	0.0864	0.0016
21	rs8130312	33341716	0.95	0.352537935866182	0.88	0.363814363818289	0.0511874842074611	0.00396812343301607	0.0161	0.0256	0.0217	0.0051	0.1633	0.0074	0.0059	0.0606	0.0019	0.1029	0.1282	0.028	0.0026	0.1223	0.0237	0.0064	0.0069	0.0036	0.0021	0.0247	0.0242	0.0293	0.0678	0.0264	0.0863	0.0016
21	rs71323311	33346573	0.95	0.352537935866182	0.88	0.363814363818289	0.0495711958027365	0.0026835674621607	0.0161	0.0256	0.0217	0.0051	0.1634	0.0074	0.0059	0.0607	0.0019	0.103	0.1282	0.028	0.0027	0.1225	0.0237	0.0063	0.0069	0.0037	0.002	0.0246	0.0243	0.0294	0.0676	0.0264	0.0861	0.0016
21	rs2833587	33346717	0.95	0.352537935866182	0.88	0.363814363818289	0.0528558756883972	0.0022304272980958	0.0161	0.0256	0.0217	0.0051	0.1633	0.0074	0.0059	0.0607	0.0018	0.1029	0.1282	0.028	0.0027	0.1226	0.0237	0.0063	0.007	0.0037	0.002	0.0245	0.0243	0.0294	0.0676	0.0264	0.0861	0.0016
21	rs12710416	33352852	0.95	0.352537935866182	0.88	0.363814363818289	0.0736255060624767	0.0028112617016533	0.016	0.0256	0.0217	0.005	0.1628	0.0073	0.0059	0.0608	0.0018	0.1032	0.1278	0.028	0.0026	0.1225	0.0246	0.0064	0.0069	0.0037	0.002	0.0245	0.0244	0.0295	0.0675	0.0267	0.0858	0.0016
21	rs77267640	33354778	0.95	0.352537935866182	0.88	0.363814363818289	0.0716922936104765	0.00199720601256041	0.016	0.0256	0.0218	0.005	0.1629	0.0073	0.0059	0.0608	0.0018	0.1033	0.1277	0.028	0.0026	0.1225	0.0246	0.0064	0.0069	0.0037	0.002	0.0246	0.0244	0.0295	0.0675	0.0268	0.0856	0.0016
21	rs75423607	33360400	0.94	0.389848785336034	0.88	0.363814363818289	0.0673839705283323	0.000403991341377839	0.0157	0.0257	0.022	0.0051	0.1631	0.0071	0.0058	0.0608	0.0017	0.1039	0.1272	0.0276	0.0026	0.1226	0.0247	0.0064	0.0068	0.0036	0.0018	0.0248	0.0247	0.0297	0.0675	0.0269	0.0851	0.0017
21	rs10775648	33371123	0.94	0.389848785336034	0.88	0.363814363818289	0.0824446458680706	0.000331223396541021	0.0156	0.0257	0.0222	0.0052	0.1634	0.007	0.0057	0.0609	0.0016	0.1042	0.127	0.0272	0.0027	0.1224	0.0247	0.0064	0.0067	0.0035	0.0018	0.0249	0.0249	0.0298	0.0676	0.0271	0.0849	0.0017
21	rs2409426	33374693	0.94	0.389848785336034	0.88	0.363814363818289	0.0851161983943261	0.000339864943679792	0.0156	0.0257	0.0222	0.0051	0.1634	0.007	0.0057	0.061	0.0016	0.1043	0.127	0.0271	0.0027	0.1224	0.0247	0.0064	0.0067	0.0035	0.0017	0.0249	0.0249	0.0298	0.0677	0.0271	0.0849	0.0017
21	rs9981680	33380959	0.94	0.389848785336034	0.88	0.363814363818289	0.0981221187820548	0.000175672046391049	0.0155	0.0256	0.0222	0.0051	0.1632	0.0069	0.0057	0.0613	0.0017	0.1045	0.1271	0.0271	0.0027	0.1221	0.0247	0.0063	0.0067	0.0035	0.0018	0.025	0.025	0.0298	0.0678	0.0271	0.0845	0.0017
21	rs2833607	33381040	0.94	0.389848785336034	0.88	0.363814363818289	0.0980712200067954	0.000166902297527867	0.0155	0.0256	0.0222	0.0051	0.1632	0.0069	0.0057	0.0613	0.0017	0.1045	0.1271	0.0271	0.0027	0.1221	0.0247	0.0063	0.0067	0.0035	0.0018	0.025	0.025	0.0298	0.0678	0.0271	0.0845	0.0017
21	rs117976355	33381597	0.94	0.389848785336034	0.87	0.405435896572436	0.0917412228024995	0.000213401939389996	0.0155	0.0255	0.0222	0.0051	0.1632	0.0069	0.0057	0.0613	0.0017	0.1046	0.127	0.0271	0.0027	0.1222	0.0247	0.0063	0.0067	0.0035	0.0018	0.025	0.025	0.0297	0.0679	0.0271	0.0845	0.0018
21	rs61658075	33384164	0.94	0.389848785336034	0.87	0.405435896572436	0.095397244288798	0.00016979644574551	0.0155	0.0254	0.0222	0.005	0.163	0.0068	0.0056	0.0613	0.0017	0.1046	0.127	0.0271	0.0028	0.1223	0.0248	0.0063	0.0067	0.0036	0.0018	0.025	0.025	0.0297	0.0679	0.0271	0.0847	0.0018
21	rs10470164	33384319	0.94	0.389848785336034	0.87	0.405435896572436	0.0964008400144904	0.000166902297527867	0.0155	0.0254	0.0222	0.005	0.163	0.0068	0.0057	0.0613	0.0017	0.1046	0.127	0.0272	0.0028	0.1224	0.0248	0.0063	0.0067	0.0036	0.0018	0.025	0.025	0.0297	0.0679	0.0271	0.0846	0.0018
21	rs2833610	33385186	0.94	0.389848785336034	0.87	0.405435896572436	0.0968798616220483	0.000172719669623028	0.0155	0.0254	0.0222	0.005	0.163	0.0068	0.0056	0.0613	0.0017	0.1047	0.1269	0.0272	0.0028	0.1224	0.0248	0.0063	0.0067	0.0036	0.0018	0.025	0.025	0.0297	0.0679	0.0271	0.0846	0.0018
21	rs28727564	33394784	0.94	0.389848785336034	0.87	0.405435896572436	0.0708001542170723	0.000348635421080629	0.0156	0.0255	0.0223	0.0048	0.1623	0.0068	0.0055	0.0615	0.0018	0.1044	0.1262	0.0274	0.0031	0.1233	0.025	0.0064	0.0065	0.0037	0.0018	0.0251	0.0246	0.0298	0.0677	0.027	0.0846	0.002
21	rs2833615	33399693	0.94	0.389848785336034	0.87	0.405435896572436	0.0605618742410107	0.000458907890301059	0.0155	0.0255	0.0223	0.0048	0.1623	0.0068	0.0055	0.0615	0.0018	0.1044	0.1261	0.0274	0.0031	0.1233	0.025	0.0064	0.0064	0.0037	0.0018	0.0251	0.0246	0.0298	0.0677	0.027	0.0846	0.002
21	rs76093566	33408488	0.94	0.389848785336034	0.86	0.450156947394433	0.0519582275944873	0.000506859109001317	0.0155	0.0255	0.0222	0.0048	0.1624	0.0068	0.0055	0.0615	0.0018	0.1043	0.1258	0.0274	0.0031	0.1233	0.0251	0.0064	0.0064	0.0037	0.0018	0.025	0.0246	0.0298	0.0677	0.0271	0.0849	0.002
21	rs2833621	33409140	0.94	0.389848785336034	0.84	0.549223467132668	0.0536433459532489	0.000512356515424459	0.0155	0.0255	0.0222	0.0048	0.1624	0.0068	0.0055	0.0615	0.0018	0.1043	0.1258	0.0274	0.0031	0.1232	0.0251	0.0064	0.0064	0.0037	0.0018	0.025	0.0246	0.0297	0.0677	0.0271	0.085	0.002
21	rs11909628	33421860	0.93	0.429746626914861	0.84	0.549223467132668	0.0289325803077188	0.000660985852974072	0.0155	0.026	0.0219	0.0045	0.1615	0.0068	0.0055	0.0615	0.0019	0.1034	0.1259	0.0279	0.0037	0.1222	0.0246	0.0067	0.0059	0.004	0.0018	0.0248	0.0246	0.0298	0.0689	0.0265	0.0864	0.0023
21	rs77572315	33425557	0.92	0.472297109457422	0.84	0.549223467132668	0.016044213956738	0.00552742830914574	0.0159	0.0267	0.0216	0.0041	0.1617	0.0066	0.0053	0.0616	0.0019	0.1033	0.1269	0.0281	0.0039	0.1216	0.0242	0.0065	0.0056	0.0039	0.0018	0.0248	0.0247	0.0297	0.0683	0.026	0.0872	0.0023
21	rs6517072	33426886	0.92	0.472297109457422	0.84	0.549223467132668	0.0182569457701975	0.00627727001482072	0.0159	0.0267	0.0217	0.0041	0.1616	0.0066	0.0053	0.0616	0.002	0.1034	0.127	0.0281	0.0039	0.1216	0.0243	0.0065	0.0056	0.0039	0.0018	0.0248	0.0247	0.0298	0.0683	0.0259	0.0873	0.0023
21	rs117908228	33427941	0.92	0.472297109457422	0.84	0.549223467132668	0.0170435918464531	0.00643330011585636	0.0159	0.0267	0.0216	0.0041	0.1616	0.0066	0.0053	0.0615	0.002	0.1034	0.1271	0.028	0.0039	0.1216	0.0243	0.0066	0.0056	0.0039	0.0017	0.0248	0.0247	0.0299	0.0683	0.0258	0.0874	0.0023
21	rs9984312	33428049	0.92	0.472297109457422	0.84	0.549223467132668	0.0175482806042296	0.00565238572612421	0.016	0.0268	0.0216	0.0041	0.1616	0.0066	0.0053	0.0615	0.002	0.1034	0.1271	0.028	0.0039	0.1215	0.0243	0.0066	0.0056	0.0039	0.0017	0.0248	0.0247	0.0299	0.0683	0.0258	0.0874	0.0023
21	rs2833631	33430474	0.92	0.472297109457422	0.84	0.549223467132668	0.0145140538239347	0.00403778469643202	0.016	0.0268	0.0216	0.004	0.1616	0.0066	0.0052	0.0615	0.002	0.1033	0.1271	0.0281	0.0039	0.1216	0.0243	0.0065	0.0056	0.0039	0.0017	0.0248	0.0247	0.03	0.0683	0.0258	0.0875	0.0023
21	rs8131025	33433801	0.92	0.472297109457422	0.84	0.549223467132668	0.0121120985121429	0.00249139089672747	0.0161	0.0267	0.0215	0.004	0.1613	0.0066	0.0052	0.0613	0.0019	0.1033	0.1272	0.0282	0.004	0.1215	0.0241	0.0066	0.0056	0.0039	0.0017	0.0247	0.0248	0.0301	0.0683	0.0258	0.0876	0.0023
21	rs59475484	33437627	0.9	0.565600701999265	0.84	0.549223467132668	0.00777516782664441	0.0046752885934446	0.0164	0.0265	0.0209	0.0041	0.1601	0.0068	0.0054	0.0603	0.0019	0.1036	0.1278	0.0289	0.004	0.1209	0.0237	0.0069	0.0057	0.0039	0.0016	0.0243	0.0252	0.0312	0.0685	0.0258	0.0884	0.0023
21	rs11088202	33439477	0.9	0.565600701999265	0.84	0.549223467132668	0.00940979132938764	0.0016578226781233	0.0164	0.0265	0.0208	0.0041	0.16	0.0068	0.0054	0.0602	0.0019	0.1036	0.1279	0.0289	0.004	0.1209	0.0237	0.0069	0.0057	0.0039	0.0016	0.0244	0.0252	0.0312	0.0685	0.0258	0.0884	0.0023
21	rs117718349	33439644	0.9	0.565600701999265	0.84	0.549223467132668	0.0095137634104199	0.00159414869709013	0.0164	0.0265	0.0208	0.0041	0.16	0.0068	0.0054	0.0602	0.0019	0.1036	0.1279	0.0289	0.004	0.1209	0.0237	0.0069	0.0057	0.0039	0.0016	0.0244	0.0252	0.0312	0.0685	0.0259	0.0884	0.0023
21	rs113368509	33439706	0.9	0.565600701999265	0.83	0.603719568470427	0.00946909781752389	0.00148102039808509	0.0164	0.0265	0.0208	0.0041	0.16	0.0068	0.0054	0.0602	0.0019	0.1036	0.1279	0.0289	0.004	0.1209	0.0237	0.0069	0.0057	0.0039	0.0016	0.0244	0.0252	0.0312	0.0685	0.0259	0.0884	0.0023
21	rs9977055	33441026	0.9	0.565600701999265	0.84	0.549223467132668	0.00974455393280771	0.0022304272980958	0.0164	0.0265	0.0208	0.0041	0.16	0.0068	0.0054	0.0602	0.0019	0.1036	0.1279	0.0289	0.004	0.1209	0.0237	0.0069	0.0057	0.0039	0.0016	0.0244	0.0252	0.0313	0.0685	0.0258	0.0884	0.0023
21	rs9982434	33442753	0.9	0.565600701999265	0.84	0.549223467132668	0.0069225931758287	0.00369601782297999	0.0164	0.0264	0.0207	0.0041	0.1599	0.0068	0.0054	0.0604	0.0019	0.1037	0.1278	0.029	0.004	0.1209	0.0235	0.0068	0.0056	0.0039	0.0016	0.0244	0.0252	0.0313	0.0685	0.0257	0.0886	0.0023
21	rs11702237	33442877	0.9	0.565600701999265	0.84	0.549223467132668	0.00677947917439222	0.00358025681480751	0.0165	0.0264	0.0207	0.0041	0.1598	0.0068	0.0054	0.0604	0.0019	0.1037	0.1278	0.029	0.004	0.1209	0.0235	0.0068	0.0057	0.0039	0.0016	0.0244	0.0252	0.0312	0.0685	0.0257	0.0886	0.0023
21	rs915533	33444811	0.9	0.565600701999265	0.84	0.549223467132668	0.00427793496559916	0.00198532563296954	0.0165	0.0264	0.0206	0.0042	0.1593	0.0068	0.0054	0.0609	0.0019	0.1037	0.1279	0.0292	0.0039	0.121	0.0231	0.0068	0.0057	0.0039	0.0015	0.0244	0.0253	0.0312	0.0685	0.0255	0.0887	0.0023
21	rs78994715	33447326	0.9	0.565600701999265	0.84	0.549223467132668	0.00524665778282011	0.00166857050727444	0.0165	0.0264	0.0205	0.0042	0.1589	0.0068	0.0054	0.0612	0.0019	0.1036	0.128	0.0293	0.0039	0.1211	0.023	0.0068	0.0057	0.0041	0.0016	0.0244	0.0253	0.0313	0.0685	0.0256	0.0885	0.0023
21	rs4817454	33448905	0.9	0.565600701999265	0.84	0.549223467132668	0.00487965535432299	0.00199720601256041	0.0165	0.0264	0.0205	0.0042	0.1589	0.0068	0.0054	0.0614	0.0019	0.1036	0.128	0.0293	0.0039	0.1212	0.023	0.0067	0.0056	0.0041	0.0015	0.0244	0.0252	0.0314	0.0685	0.0255	0.0885	0.0023
21	rs4817455	33449227	0.9	0.565600701999265	0.84	0.549223467132668	0.00509121280295249	0.00229417623256253	0.0165	0.0264	0.0205	0.0042	0.1589	0.0068	0.0054	0.0614	0.0019	0.1036	0.128	0.0293	0.0039	0.1212	0.023	0.0067	0.0056	0.0041	0.0015	0.0244	0.0252	0.0314	0.0685	0.0255	0.0885	0.0023
21	rs118042270	33458176	0.9	0.565600701999265	0.84	0.549223467132668	0.0071356243370261	0.00204512109275584	0.0166	0.0261	0.0205	0.0044	0.1582	0.0068	0.0055	0.0619	0.0019	0.1038	0.1277	0.0296	0.0038	0.1215	0.0229	0.0067	0.0055	0.0043	0.0015	0.0241	0.0253	0.0315	0.0684	0.0256	0.0885	0.0023
21	rs16988909	33458708	0.9	0.565600701999265	0.84	0.549223467132668	0.00745632073576621	0.00218014209107752	0.0166	0.0261	0.0205	0.0044	0.1581	0.0068	0.0055	0.062	0.0019	0.1038	0.1276	0.0296	0.0037	0.1215	0.0229	0.0067	0.0055	0.0044	0.0015	0.0241	0.0253	0.0315	0.0684	0.0256	0.0885	0.0023
21	rs11088204	33460884	0.9	0.565600701999265	0.84	0.549223467132668	0.00857195784647367	0.0019734845738866	0.0166	0.0261	0.0205	0.0044	0.158	0.0068	0.0055	0.062	0.0019	0.1039	0.1276	0.0296	0.0037	0.1216	0.0229	0.0067	0.0055	0.0044	0.0015	0.0241	0.0253	0.0315	0.0684	0.0255	0.0884	0.0023
21	rs2000452	33468352	0.9	0.565600701999265	0.84	0.549223467132668	0.00987174865279367	0.00258649797736229	0.0167	0.026	0.0204	0.0045	0.1578	0.0068	0.0055	0.0624	0.0019	0.1041	0.1277	0.0297	0.0037	0.1216	0.0229	0.0066	0.0055	0.0044	0.0015	0.0239	0.0254	0.0314	0.0685	0.0254	0.0883	0.0022
21	rs13048058	33469231	0.9	0.565600701999265	0.84	0.549223467132668	0.00787799472002091	0.00261403167329225	0.0167	0.026	0.0204	0.0045	0.1578	0.0068	0.0055	0.0625	0.0019	0.1041	0.1276	0.0297	0.0037	0.1216	0.0229	0.0066	0.0055	0.0044	0.0015	0.0238	0.0254	0.0314	0.0686	0.0253	0.0882	0.0022
21	rs73195476	33469682	0.9	0.565600701999265	0.84	0.549223467132668	0.00841235302990449	0.0020571983414784	0.0167	0.0259	0.0204	0.0046	0.1579	0.0068	0.0055	0.0627	0.002	0.1041	0.1274	0.0295	0.0038	0.1217	0.0229	0.0066	0.0055	0.0044	0.0016	0.0237	0.0255	0.0315	0.0687	0.0251	0.088	0.0023
21	rs114257734	33471398	0.89	0.616467558766813	0.84	0.549223467132668	0.0103665760334428	0.0036461613780984	0.0168	0.0257	0.0203	0.0048	0.1583	0.0069	0.0055	0.0636	0.0021	0.1041	0.1265	0.0295	0.004	0.1216	0.023	0.0065	0.0054	0.0045	0.0018	0.0234	0.0258	0.0317	0.0691	0.0242	0.0872	0.0024
21	rs2833653	33471519	0.89	0.616467558766813	0.84	0.549223467132668	0.011315487044204	0.0026835674621607	0.0168	0.0257	0.0203	0.0048	0.1584	0.0069	0.0055	0.0636	0.0021	0.1041	0.1265	0.0295	0.004	0.1216	0.023	0.0065	0.0054	0.0045	0.0018	0.0234	0.0258	0.0317	0.0691	0.0242	0.0872	0.0024
21	rs34464692	33475459	0.89	0.616467558766813	0.83	0.603719568470427	0.0137974156633859	0.00393353821229958	0.0169	0.0256	0.0204	0.0049	0.1585	0.0069	0.0055	0.0638	0.0021	0.1042	0.1262	0.0294	0.004	0.1216	0.0231	0.0065	0.0054	0.0045	0.0018	0.0231	0.0259	0.0317	0.0691	0.024	0.0872	0.0025
21	rs73195480	33476028	0.89	0.616467558766813	0.82	0.661616834019215	0.0132726536102886	0.00478962435628407	0.0169	0.0256	0.0204	0.0049	0.1584	0.0069	0.0055	0.0638	0.0021	0.1042	0.1262	0.0294	0.004	0.1216	0.023	0.0065	0.0054	0.0045	0.0018	0.0231	0.0259	0.0317	0.0691	0.024	0.0872	0.0025
21	rs2833657	33478113	0.89	0.616467558766813	0.82	0.661616834019215	0.0127133579570271	0.00512161637584443	0.0169	0.0256	0.0203	0.0049	0.1584	0.0069	0.0055	0.0639	0.0021	0.1043	0.1262	0.0293	0.0041	0.1216	0.023	0.0065	0.0054	0.0045	0.0018	0.0231	0.0259	0.0317	0.0691	0.0239	0.0872	0.0025
21	rs73364552	33479093	0.89	0.616467558766813	0.82	0.661616834019215	0.00963867290184437	0.00228134703520558	0.0169	0.0255	0.0204	0.005	0.1583	0.0069	0.0055	0.0642	0.0021	0.1044	0.1261	0.0292	0.0041	0.1215	0.0229	0.0065	0.0054	0.0045	0.0018	0.0231	0.0259	0.0317	0.0692	0.0238	0.0872	0.0026
21	rs77389279	33479101	0.89	0.616467558766813	0.82	0.661616834019215	0.00966380322005007	0.00235891856504344	0.0169	0.0256	0.0204	0.005	0.1585	0.0069	0.0055	0.0638	0.0021	0.1045	0.1262	0.0292	0.0041	0.1216	0.0229	0.0065	0.0054	0.0045	0.0018	0.023	0.0259	0.0317	0.0692	0.0237	0.0871	0.0026
21	rs2186267	33487828	0.89	0.616467558766813	0.82	0.661616834019215	0.0276923049496061	0.00512161637584443	0.0178	0.024	0.0205	0.0058	0.1571	0.0073	0.0058	0.0677	0.0022	0.1059	0.1253	0.0282	0.0039	0.1208	0.021	0.0065	0.0053	0.0046	0.0019	0.0226	0.0267	0.0312	0.0698	0.0226	0.0876	0.0027
21	rs2833660	33489547	0.89	0.616467558766813	0.82	0.661616834019215	0.0291920559837517	0.00407286083725782	0.0178	0.0239	0.0206	0.0058	0.1571	0.0073	0.0058	0.0677	0.0022	0.1058	0.1253	0.0281	0.0039	0.1208	0.021	0.0065	0.0053	0.0046	0.0019	0.0226	0.0267	0.0312	0.0698	0.0226	0.0876	0.0027
21	rs76903504	33492260	0.89	0.616467558766813	0.82	0.661616834019215	0.0274315173929697	0.00446951472175774	0.0178	0.0239	0.0205	0.0058	0.157	0.0073	0.0058	0.0677	0.0022	0.1058	0.1253	0.0282	0.0039	0.1208	0.021	0.0065	0.0053	0.0046	0.0019	0.0227	0.0267	0.0313	0.0698	0.0226	0.0876	0.0027
21	rs2833662	33495464	0.89	0.616467558766813	0.82	0.661616834019215	0.026521907270497	0.00592821789984077	0.0178	0.0239	0.0205	0.0058	0.157	0.0074	0.0058	0.0677	0.0022	0.1058	0.1253	0.0281	0.0039	0.1208	0.0209	0.0065	0.0053	0.0046	0.0019	0.0227	0.0267	0.0313	0.0698	0.0226	0.0876	0.0027
21	rs76238196	33495741	0.89	0.616467558766813	0.82	0.661616834019215	0.024586631947765	0.00906958857596834	0.0178	0.0239	0.0205	0.0058	0.1569	0.0074	0.0058	0.0678	0.0022	0.1058	0.1253	0.0281	0.0039	0.1208	0.021	0.0065	0.0053	0.0046	0.0019	0.0227	0.0267	0.0312	0.0699	0.0226	0.0876	0.0027
21	rs76899288	33496135	0.89	0.616467558766813	0.82	0.661616834019215	0.0241091644958905	0.0109004539062345	0.0178	0.0238	0.0204	0.0059	0.1569	0.0074	0.0058	0.0678	0.0022	0.1058	0.1253	0.028	0.0039	0.1208	0.021	0.0065	0.0053	0.0046	0.0019	0.0228	0.0268	0.0312	0.0698	0.0226	0.0876	0.0027
21	rs146340478	33500132	0.89	0.616467558766813	0.79	0.8563340912432	0.0273665937127191	0.0133242071152657	0.0179	0.0236	0.0204	0.0059	0.1564	0.0075	0.0059	0.068	0.0022	0.1055	0.1253	0.0277	0.0039	0.1213	0.021	0.0066	0.0053	0.0046	0.0019	0.0228	0.0269	0.0311	0.0697	0.0225	0.0876	0.0027
21	rs55770600	33503066	0.89	0.616467558766813	0.79	0.8563340912432	0.0323740702880853	0.011803530965863	0.018	0.0235	0.0204	0.006	0.156	0.0076	0.006	0.0682	0.0022	0.1053	0.1253	0.0276	0.0039	0.1216	0.021	0.0067	0.0054	0.0046	0.0019	0.0228	0.0271	0.031	0.0698	0.0225	0.0876	0.0027
21	rs2833671	33505381	0.89	0.616467558766813	0.78	0.928434583535755	0.0330854007012968	0.0132264445026222	0.0181	0.0233	0.0204	0.0061	0.1559	0.0076	0.0061	0.0683	0.0022	0.105	0.1255	0.0274	0.0038	0.1215	0.0211	0.0067	0.0054	0.0046	0.0019	0.0229	0.0272	0.031	0.0696	0.0225	0.0877	0.0026
21	rs2186312	33505469	0.89	0.616467558766813	0.77	1.00421642385407	0.0326059014526743	0.0126156918882927	0.0181	0.0233	0.0204	0.0061	0.1559	0.0076	0.0061	0.0683	0.0022	0.105	0.1255	0.0274	0.0038	0.1215	0.0211	0.0067	0.0054	0.0046	0.0019	0.0229	0.0272	0.031	0.0696	0.0225	0.0877	0.0026
21	rs2833673	33506065	0.89	0.616467558766813	0.77	1.00421642385407	0.0310900188601114	0.0214237149968602	0.0181	0.0233	0.0204	0.006	0.1558	0.0076	0.0061	0.0683	0.0022	0.1049	0.1254	0.0274	0.0039	0.1215	0.0211	0.0067	0.0054	0.0046	0.0019	0.0229	0.0271	0.031	0.0696	0.0225	0.0878	0.0026
21	rs73197471	33507545	0.89	0.616467558766813	0.77	1.00421642385407	0.0293394407090197	0.0268301042016976	0.0181	0.0231	0.0205	0.006	0.1556	0.0077	0.0062	0.0686	0.0022	0.1049	0.1256	0.0274	0.0039	0.1215	0.0211	0.0067	0.0054	0.0046	0.0019	0.0229	0.0271	0.031	0.0696	0.0225	0.0877	0.0026
21	rs10470089	33514173	0.89	0.616467558766813	0.77	1.00421642385407	0.0281308487423873	0.0315068144255003	0.0182	0.023	0.0205	0.0059	0.1553	0.0077	0.0063	0.0688	0.0022	0.1049	0.1257	0.0274	0.0039	0.1214	0.0211	0.0067	0.0054	0.0046	0.0019	0.0229	0.0272	0.0309	0.0696	0.0225	0.0877	0.0026
21	rs59528943	33514941	0.89	0.616467558766813	0.77	1.00421642385407	0.0281749719144117	0.0320036463383413	0.0182	0.023	0.0205	0.0059	0.1553	0.0077	0.0063	0.0688	0.0022	0.1049	0.1257	0.0275	0.0039	0.1214	0.0211	0.0067	0.0054	0.0046	0.0019	0.0229	0.0272	0.0309	0.0696	0.0225	0.0877	0.0026
21	rs2186266	33522386	0.89	0.616467558766813	0.77	1.00421642385407	0.0342613297512771	0.0420006674665008	0.0182	0.0228	0.0205	0.006	0.1549	0.0076	0.0062	0.0691	0.0022	0.1045	0.126	0.0275	0.0038	0.1215	0.0211	0.0068	0.0053	0.0046	0.0019	0.0228	0.0273	0.0307	0.0698	0.0223	0.0878	0.0026
21	rs28628335	33524434	0.89	0.616467558766813	0.77	1.00421642385407	0.0337323710276183	0.0363177727283322	0.0182	0.0228	0.0206	0.006	0.1549	0.0076	0.0062	0.0691	0.0022	0.1044	0.126	0.0275	0.0038	0.1215	0.0212	0.0068	0.0054	0.0046	0.0019	0.0228	0.0273	0.0307	0.0698	0.0223	0.0879	0.0026
21	rs2409442	33524851	0.89	0.616467558766813	0.77	1.00421642385407	0.0346809757111016	0.0429647877345991	0.0182	0.0228	0.0206	0.0061	0.1549	0.0076	0.0062	0.0691	0.0022	0.1044	0.126	0.0275	0.0038	0.1216	0.0212	0.0068	0.0054	0.0046	0.0019	0.0228	0.0273	0.0307	0.0698	0.0223	0.0879	0.0026
21	rs7510186	33529177	0.89	0.616467558766813	0.77	1.00421642385407	0.077548631772497	0.0189401321400861	0.0193	0.0213	0.0204	0.0067	0.1534	0.0079	0.0062	0.0711	0.002	0.1002	0.1272	0.0272	0.0038	0.122	0.021	0.0067	0.006	0.0042	0.0017	0.022	0.0284	0.0292	0.0693	0.0221	0.093	0.0022
21	rs2833683	33530740	0.88	0.670214810425093	0.77	1.00421642385407	0.196890155548902	0.0564303715929338	0.0195	0.0209	0.021	0.007	0.1528	0.0081	0.0061	0.0721	0.0018	0.0983	0.1285	0.0267	0.0037	0.1221	0.0209	0.0066	0.0063	0.0039	0.0014	0.0217	0.029	0.0287	0.0686	0.0216	0.0954	0.0016
21	rs8134439	33533540	0.88	0.670214810425093	0.77	1.00421642385407	0.182561505336437	0.0467405359611238	0.0195	0.0209	0.021	0.007	0.1528	0.0081	0.0061	0.0722	0.0018	0.0981	0.1287	0.0267	0.0037	0.1219	0.0209	0.0066	0.0063	0.0039	0.0014	0.0218	0.029	0.0287	0.0686	0.0216	0.0956	0.0016
21	rs9975036	33534534	0.88	0.670214810425093	0.77	1.00421642385407	0.185795842068776	0.048350110809401	0.0195	0.0208	0.021	0.0069	0.1528	0.0081	0.0061	0.0722	0.0018	0.0982	0.1287	0.0267	0.0037	0.1218	0.0209	0.0066	0.0063	0.0039	0.0014	0.0217	0.029	0.0287	0.0686	0.0216	0.0956	0.0016
21	rs78819477	33535176	0.88	0.670214810425093	0.77	1.00421642385407	0.179909522242179	0.0515788662658605	0.0195	0.0208	0.021	0.0069	0.153	0.0081	0.0061	0.0725	0.0018	0.0974	0.1288	0.0267	0.0037	0.122	0.0209	0.0066	0.0063	0.0039	0.0014	0.0219	0.0289	0.0287	0.0685	0.0216	0.0957	0.0016
21	rs66706380	33536352	0.88	0.670214810425093	0.77	1.00421642385407	0.179286625168226	0.0492546460826424	0.0195	0.0208	0.021	0.0069	0.1528	0.0081	0.0061	0.0726	0.0017	0.0974	0.1287	0.0267	0.0037	0.1219	0.0209	0.0066	0.0063	0.0038	0.0013	0.0219	0.0289	0.0287	0.0685	0.0216	0.0957	0.0016
21	rs2154499	33538451	0.88	0.670214810425093	0.78	0.928434583535755	0.193087497524295	0.0366354534572784	0.0192	0.0207	0.0211	0.0069	0.1527	0.0079	0.0063	0.0739	0.0016	0.0971	0.1306	0.0261	0.0037	0.1222	0.0204	0.0064	0.0063	0.0039	0.0013	0.0216	0.029	0.0284	0.0676	0.0215	0.0966	0.0014
21	rs77798427	33538550	0.88	0.670214810425093	0.78	0.928434583535755	0.186543986692467	0.0352679535612161	0.0192	0.0207	0.021	0.0069	0.1528	0.0079	0.0063	0.0741	0.0016	0.097	0.1306	0.0262	0.0036	0.1225	0.0205	0.0064	0.0063	0.0038	0.0013	0.0215	0.029	0.0284	0.0674	0.0217	0.0965	0.0014
21	rs9653706	33538558	0.88	0.670214810425093	0.79	0.8563340912432	0.185012148562106	0.036054001570451	0.0192	0.0207	0.021	0.0069	0.1528	0.0079	0.0063	0.0741	0.0016	0.0969	0.1306	0.0262	0.0036	0.1225	0.0205	0.0064	0.0063	0.0038	0.0013	0.0215	0.029	0.0283	0.0674	0.0217	0.0965	0.0014
21	rs73197502	33547579	0.88	0.670214810425093	0.81	0.722979171095748	0.29191041625395	0.0725820932031408	0.0186	0.0201	0.0209	0.0073	0.1549	0.0078	0.0066	0.0754	0.0012	0.0944	0.1336	0.0255	0.0035	0.1234	0.0207	0.0062	0.0063	0.0036	0.001	0.0211	0.0294	0.0275	0.0683	0.0212	0.0948	0.0012
21	rs11088206	33552318	0.88	0.670214810425093	0.82	0.661616834019215	0.303697117865715	0.055279413573728	0.0186	0.0201	0.0209	0.0073	0.155	0.0078	0.0067	0.0756	0.0012	0.0943	0.1338	0.0255	0.0034	0.1235	0.0207	0.0062	0.0064	0.0035	0.001	0.021	0.0294	0.0275	0.0683	0.0212	0.0948	0.0011
21	rs2833693	33552512	0.88	0.670214810425093	0.82	0.661616834019215	0.303305134108583	0.0547711565714703	0.0186	0.0201	0.0209	0.0073	0.155	0.0078	0.0067	0.0755	0.0012	0.0943	0.1338	0.0255	0.0034	0.1234	0.0207	0.0062	0.0064	0.0035	0.001	0.021	0.0294	0.0275	0.0683	0.0212	0.0948	0.0011
21	rs117477830	33555315	0.88	0.670214810425093	0.82	0.661616834019215	0.304040323589676	0.0562378374433771	0.0186	0.0201	0.0209	0.0073	0.155	0.0078	0.0067	0.0756	0.0012	0.0943	0.1339	0.0255	0.0034	0.1235	0.0207	0.0062	0.0064	0.0035	0.001	0.021	0.0294	0.0275	0.0683	0.0212	0.0948	0.0011
21	rs78284718	33559992	0.88	0.670214810425093	0.82	0.661616834019215	0.307237031660951	0.0632101872033475	0.0187	0.02	0.0208	0.0073	0.1553	0.0078	0.0068	0.0756	0.0012	0.0938	0.1343	0.0253	0.0034	0.1238	0.0206	0.0061	0.0064	0.0035	9e-04	0.0209	0.0294	0.0275	0.0683	0.0211	0.0949	0.0011
21	rs79671176	33569419	0.88	0.670214810425093	0.82	0.661616834019215	0.304972916503599	0.0652459086315517	0.0187	0.02	0.0208	0.0073	0.1554	0.0078	0.0068	0.0756	0.0011	0.0936	0.1344	0.0254	0.0034	0.1239	0.0205	0.0061	0.0064	0.0035	9e-04	0.0209	0.0293	0.0275	0.0683	0.021	0.095	0.001
21	rs117117785	33577242	0.88	0.670214810425093	0.82	0.661616834019215	0.294267191820306	0.066618092830441	0.0187	0.0199	0.0207	0.0073	0.1554	0.0078	0.0069	0.0756	0.0011	0.0935	0.1346	0.0253	0.0034	0.1239	0.0204	0.0061	0.0064	0.0035	9e-04	0.0209	0.0293	0.0274	0.0682	0.021	0.0951	0.001
21	rs2833729	33578741	0.88	0.670214810425093	0.82	0.661616834019215	0.291958412742446	0.0638857404064713	0.0187	0.0199	0.0207	0.0073	0.1555	0.0078	0.0069	0.0756	0.0011	0.0935	0.1346	0.0253	0.0034	0.1239	0.0204	0.0061	0.0064	0.0035	9e-04	0.0209	0.0293	0.0274	0.0682	0.021	0.0951	0.001
21	rs2833735	33581607	0.88	0.670214810425093	0.83	0.603719568470427	0.279902729387825	0.0644963240392324	0.0188	0.0199	0.0207	0.0073	0.1555	0.0078	0.007	0.0757	0.0011	0.0934	0.1346	0.0253	0.0034	0.124	0.0204	0.0061	0.0064	0.0034	9e-04	0.0209	0.0293	0.0274	0.0682	0.021	0.0952	0.001
21	rs2833736	33582722	0.88	0.670214810425093	0.83	0.603719568470427	0.273142751108575	0.0696086068536865	0.0187	0.0199	0.0206	0.0073	0.1556	0.0077	0.007	0.0757	0.0011	0.0934	0.1346	0.0254	0.0034	0.1241	0.0203	0.0061	0.0065	0.0034	9e-04	0.0208	0.0294	0.0273	0.0681	0.0209	0.0952	0.001
21	rs80203319	33622696	0.88	0.670214810425093	0.83	0.603719568470427	0.271478208356607	0.0791992646146135	0.0187	0.0199	0.0204	0.0072	0.1559	0.0077	0.0072	0.0759	0.0011	0.093	0.1351	0.0252	0.0034	0.1247	0.0203	0.0059	0.0065	0.0034	8e-04	0.0209	0.0293	0.0273	0.0681	0.0207	0.095	0.001
21	rs2070375	33629903	0.88	0.670214810425093	0.83	0.603719568470427	0.269727151983533	0.0974293009109307	0.0187	0.0199	0.0203	0.0072	0.1561	0.0077	0.0072	0.0759	0.0011	0.0928	0.1354	0.0251	0.0034	0.125	0.0202	0.0058	0.0065	0.0034	8e-04	0.0209	0.0293	0.0274	0.0682	0.0205	0.0949	0.001
21	rs112565244	33634507	0.88	0.670214810425093	0.83	0.603719568470427	0.25362050362361	0.0954274929429257	0.0187	0.0198	0.0203	0.0072	0.1562	0.0076	0.0073	0.0758	0.0011	0.0926	0.1356	0.025	0.0034	0.1253	0.0201	0.0058	0.0065	0.0033	8e-04	0.021	0.0293	0.0274	0.0682	0.0204	0.095	0.001
21	rs117458567	33640218	0.88	0.670214810425093	0.83	0.603719568470427	0.247873422349497	0.0933630123974988	0.0187	0.0198	0.0203	0.0072	0.1562	0.0076	0.0073	0.0757	0.0011	0.0925	0.1356	0.025	0.0034	0.1254	0.0201	0.0058	0.0065	0.0033	8e-04	0.0211	0.0293	0.0274	0.0682	0.0203	0.095	0.001
21	rs2833753	33644875	0.88	0.670214810425093	0.83	0.603719568470427	0.242589074386798	0.0879713630836043	0.0187	0.0198	0.0203	0.0072	0.1562	0.0076	0.0073	0.0757	0.0011	0.0925	0.1356	0.025	0.0034	0.1255	0.0201	0.0058	0.0065	0.0033	8e-04	0.0211	0.0293	0.0274	0.0682	0.0203	0.095	0.001
21	rs7281700	33653992	0.88	0.670214810425093	0.83	0.603719568470427	0.244590626189495	0.0816568593424426	0.0187	0.0198	0.0203	0.0072	0.1562	0.0076	0.0073	0.0757	0.0011	0.0924	0.1357	0.0249	0.0034	0.1256	0.02	0.0058	0.0065	0.0034	8e-04	0.0211	0.0294	0.0274	0.0682	0.0203	0.095	0.001
21	rs75248668	33655252	0.88	0.670214810425093	0.83	0.603719568470427	0.243675751736056	0.0823323880694233	0.0187	0.0198	0.0203	0.0072	0.1563	0.0076	0.0073	0.0757	0.0011	0.0924	0.1357	0.025	0.0034	0.1256	0.0201	0.0058	0.0065	0.0034	8e-04	0.0211	0.0293	0.0274	0.0682	0.0203	0.095	0.001
21	rs3171419	33656010	0.88	0.670214810425093	0.84	0.549223467132668	0.243371212637933	0.0830101650177702	0.0187	0.0198	0.0203	0.0072	0.1563	0.0076	0.0073	0.0757	0.0011	0.0924	0.1356	0.025	0.0034	0.1256	0.0201	0.0058	0.0065	0.0034	8e-04	0.0211	0.0293	0.0274	0.0682	0.0203	0.095	0.001
21	rs13047380	33658808	0.88	0.670214810425093	0.86	0.450156947394433	0.24963407231474	0.0849046189092807	0.0186	0.0197	0.0202	0.0072	0.1565	0.0076	0.0073	0.0757	0.0011	0.0924	0.1356	0.025	0.0034	0.1256	0.02	0.0058	0.0064	0.0033	8e-04	0.0211	0.0293	0.0274	0.0682	0.0202	0.095	0.001
21	rs80304056	33660597	0.88	0.670214810425093	0.86	0.450156947394433	0.249193269320971	0.0939963386278548	0.0186	0.0197	0.0202	0.0072	0.1566	0.0076	0.0073	0.0757	0.0011	0.0924	0.1356	0.025	0.0034	0.1256	0.02	0.0058	0.0064	0.0034	8e-04	0.0211	0.0293	0.0273	0.0682	0.0202	0.0951	0.001
21	rs10427546	33669542	0.88	0.670214810425093	0.86	0.450156947394433	0.273420708873403	0.117023328175156	0.0186	0.0196	0.0201	0.0072	0.1565	0.0075	0.0073	0.0755	0.0011	0.0924	0.1357	0.0248	0.0034	0.126	0.0199	0.0058	0.0064	0.0034	8e-04	0.0211	0.029	0.0272	0.0684	0.0202	0.0952	0.001
21	rs2298359	33671140	0.89	0.616467558766813	0.86	0.450156947394433	0.194427038845073	0.110789343161344	0.0175	0.0199	0.0204	0.0071	0.1576	0.0073	0.0076	0.0756	0.001	0.0915	0.1376	0.0238	0.0033	0.1279	0.0191	0.0059	0.0064	0.0032	8e-04	0.021	0.0278	0.0262	0.0687	0.0196	0.0965	0.001
21	rs8130762	33672789	0.89	0.616467558766813	0.86	0.450156947394433	0.26287493594595	0.199471469495925	0.0174	0.0202	0.0202	0.007	0.159	0.0072	0.008	0.0759	0.001	0.0908	0.1388	0.0227	0.0032	0.1294	0.0179	0.0058	0.0065	0.0031	8e-04	0.0207	0.0268	0.0252	0.069	0.0194	0.0977	0.001
21	rs117175783	33678673	0.9	0.565600701999265	0.86	0.450156947394433	0.345447062561599	0.305986536131528	0.0173	0.0203	0.0199	0.0069	0.1591	0.007	0.008	0.0763	9e-04	0.0908	0.1391	0.0221	0.0032	0.131	0.0176	0.0056	0.0063	0.0031	8e-04	0.0205	0.0264	0.0247	0.0691	0.019	0.0985	0.0011
21	rs17609611	33682294	0.9	0.565600701999265	0.86	0.450156947394433	0.339600384617035	0.286443794630137	0.0173	0.0205	0.0199	0.0069	0.1588	0.007	0.008	0.0764	9e-04	0.0907	0.1391	0.0221	0.0032	0.1311	0.0175	0.0056	0.0063	0.003	8e-04	0.0206	0.0264	0.0247	0.069	0.0191	0.0986	0.0011
21	rs2236611	33685280	0.9	0.565600701999265	0.86	0.450156947394433	0.336334368437118	0.291970733262023	0.0173	0.0205	0.0199	0.0069	0.1588	0.007	0.008	0.0764	9e-04	0.0907	0.1391	0.0221	0.0032	0.1312	0.0175	0.0056	0.0063	0.003	9e-04	0.0206	0.0264	0.0247	0.069	0.0191	0.0986	0.0011
21	rs62620710	33691546	0.9	0.565600701999265	0.86	0.450156947394433	0.334939666999781	0.299429142349	0.0173	0.0205	0.0199	0.0069	0.159	0.007	0.008	0.0763	9e-04	0.0907	0.1394	0.022	0.0032	0.1312	0.0175	0.0056	0.0063	0.003	9e-04	0.0206	0.0263	0.0246	0.069	0.019	0.0986	0.0011
21	rs3761342	33694224	0.9	0.565600701999265	0.86	0.450156947394433	0.337058733139327	0.314393386162258	0.0173	0.0204	0.0199	0.0069	0.159	0.007	0.008	0.0763	9e-04	0.0907	0.1396	0.022	0.0032	0.1312	0.0174	0.0056	0.0063	0.003	9e-04	0.0205	0.0263	0.0245	0.0689	0.019	0.0986	0.0011
21	rs2282097	33695837	0.9	0.565600701999265	0.86	0.450156947394433	0.344608658544597	0.321045980633058	0.0173	0.0204	0.0198	0.0069	0.1591	0.007	0.008	0.0762	9e-04	0.0907	0.1396	0.0219	0.0032	0.1313	0.0174	0.0055	0.0063	0.003	9e-04	0.0205	0.0263	0.0245	0.0689	0.019	0.0986	0.0011
21	rs6517094	33708898	0.9	0.565600701999265	0.86	0.450156947394433	0.347495086123134	0.331284996328168	0.0173	0.0204	0.0198	0.0069	0.1591	0.007	0.0081	0.0762	9e-04	0.0907	0.1397	0.0219	0.0032	0.1314	0.0174	0.0055	0.0063	0.003	9e-04	0.0205	0.0262	0.0245	0.069	0.019	0.0987	0.0011
21	rs2833779	33717877	0.9	0.565600701999265	0.86	0.450156947394433	0.347495086123134	0.338409331429494	0.0173	0.0204	0.0198	0.0069	0.1591	0.007	0.0081	0.0762	9e-04	0.0907	0.1397	0.0219	0.0032	0.1314	0.0173	0.0056	0.0063	0.003	9e-04	0.0205	0.0263	0.0245	0.0689	0.019	0.0987	0.0011
21	rs2070378	33719695	0.9	0.565600701999265	0.86	0.450156947394433	0.348653141250126	0.33742404712262	0.0173	0.0204	0.0198	0.0069	0.1591	0.007	0.0081	0.0762	9e-04	0.0907	0.1397	0.0219	0.0032	0.1314	0.0173	0.0056	0.0063	0.003	9e-04	0.0205	0.0263	0.0245	0.0689	0.019	0.0987	0.0011
21	rs77866814	33721174	0.9	0.565600701999265	0.86	0.450156947394433	0.349918742955147	0.339888818630347	0.0173	0.0204	0.0198	0.0069	0.1591	0.007	0.0081	0.0762	9e-04	0.0907	0.1397	0.0219	0.0032	0.1314	0.0173	0.0056	0.0063	0.003	9e-04	0.0205	0.0263	0.0245	0.0689	0.019	0.0987	0.0011
21	rs2298363	33726201	0.9	0.565600701999265	0.85	0.498060230126391	0.332159309463803	0.32578808096915	0.0173	0.0204	0.0198	0.0069	0.1592	0.007	0.0081	0.0762	9e-04	0.0908	0.1397	0.0219	0.0032	0.1315	0.0173	0.0056	0.0063	0.003	9e-04	0.0205	0.0262	0.0245	0.0689	0.0189	0.0987	0.0011
21	rs189036928	33726265	0.9	0.565600701999265	0.85	0.498060230126391	0.343353029119719	0.329083001416643	0.0173	0.0204	0.0197	0.0068	0.1592	0.007	0.0081	0.0762	9e-04	0.0908	0.1398	0.0218	0.0032	0.1316	0.0173	0.0055	0.0063	0.003	9e-04	0.0205	0.0261	0.0245	0.0689	0.0189	0.0987	0.0011
21	rs915529	33726326	0.9	0.565600701999265	0.85	0.498060230126391	0.346811716325973	0.327861528287684	0.0173	0.0204	0.0197	0.0068	0.1593	0.007	0.0081	0.0762	9e-04	0.0908	0.1398	0.0218	0.0032	0.1317	0.0173	0.0055	0.0063	0.0031	9e-04	0.0205	0.0261	0.0245	0.0689	0.0189	0.0987	0.0011
21	rs118151780	33726598	0.9	0.565600701999265	0.85	0.498060230126391	0.364588981360753	0.31306782631699	0.0173	0.0204	0.0197	0.0068	0.1594	0.007	0.0081	0.0762	9e-04	0.0908	0.1399	0.0217	0.0032	0.132	0.0173	0.0055	0.0063	0.003	9e-04	0.0205	0.0261	0.0244	0.0689	0.0189	0.0988	0.0011
21	rs2833785	33729481	0.9	0.565600701999265	0.85	0.498060230126391	0.423073879303462	0.362050702933605	0.0174	0.0203	0.0195	0.0067	0.1602	0.0068	0.0082	0.0763	9e-04	0.0906	0.1404	0.0214	0.0032	0.1327	0.0171	0.0053	0.0061	0.003	9e-04	0.0204	0.0257	0.0241	0.0689	0.0186	0.0989	0.0011
21	rs2833789	33740241	0.9	0.565600701999265	0.85	0.498060230126391	0.424120537434261	0.364817418974571	0.0174	0.0203	0.0195	0.0067	0.1602	0.0068	0.0082	0.0763	9e-04	0.0906	0.1404	0.0214	0.0032	0.1328	0.0171	0.0053	0.0061	0.003	9e-04	0.0204	0.0256	0.0241	0.0689	0.0186	0.0989	0.0011
21	rs78960096	33746666	0.9	0.565600701999265	0.85	0.498060230126391	0.423655197306569	0.343224484273364	0.0174	0.0203	0.0194	0.0067	0.1603	0.0068	0.0083	0.0763	9e-04	0.0906	0.1405	0.0214	0.0032	0.1327	0.0171	0.0053	0.0061	0.003	9e-04	0.0204	0.0256	0.0241	0.0689	0.0186	0.0989	0.0011
21	rs76704124	33747591	0.9	0.565600701999265	0.85	0.498060230126391	0.422725279028079	0.33742404712262	0.0174	0.0202	0.0194	0.0067	0.1604	0.0068	0.0083	0.0763	9e-04	0.0906	0.1405	0.0214	0.0032	0.1327	0.0171	0.0053	0.0061	0.003	9e-04	0.0204	0.0256	0.0241	0.0689	0.0186	0.0989	0.0011
21	rs79111976	33747688	0.9	0.565600701999265	0.85	0.498060230126391	0.422783369149322	0.337054780545541	0.0174	0.0202	0.0194	0.0067	0.1604	0.0068	0.0083	0.0763	9e-04	0.0906	0.1405	0.0214	0.0032	0.1327	0.0171	0.0053	0.0061	0.003	9e-04	0.0204	0.0256	0.0241	0.0689	0.0186	0.0989	0.0011
21	rs58442230	33754175	0.9	0.565600701999265	0.85	0.498060230126391	0.434127808726837	0.342482411609267	0.0174	0.0202	0.0194	0.0067	0.1604	0.0068	0.0083	0.0763	9e-04	0.0906	0.1406	0.0214	0.0032	0.1327	0.0171	0.0053	0.0061	0.003	9e-04	0.0204	0.0256	0.0241	0.0689	0.0186	0.099	0.0011
21	rs2833795	33755763	0.9	0.565600701999265	0.84	0.549223467132668	0.446575325359016	0.340752715683388	0.0174	0.0202	0.0193	0.0067	0.1605	0.0068	0.0083	0.0762	9e-04	0.0906	0.1406	0.0214	0.0032	0.1327	0.0171	0.0053	0.0061	0.0029	9e-04	0.0204	0.0256	0.024	0.0689	0.0186	0.099	0.0011
21	rs117007168	33766217	0.9	0.565600701999265	0.83	0.603719568470427	0.457805235810907	0.372646469071057	0.0174	0.0202	0.0193	0.0067	0.1606	0.0068	0.0083	0.0762	9e-04	0.0906	0.1407	0.0214	0.0032	0.1327	0.0171	0.0053	0.0061	0.0029	9e-04	0.0204	0.0255	0.0241	0.0689	0.0186	0.099	0.0011
21	rs79309054	33772536	0.9	0.565600701999265	0.79	0.8563340912432	0.486382026274977	0.35866337990986	0.0174	0.0202	0.0193	0.0066	0.1607	0.0068	0.0083	0.0761	9e-04	0.0908	0.1412	0.0213	0.0032	0.1325	0.0171	0.0052	0.0061	0.0029	9e-04	0.0204	0.0254	0.0241	0.0687	0.0185	0.0989	0.0011
21	rs7282073	33777390	0.91	0.517562282080777	0.78	0.928434583535755	0.476968441636172	0.421752534991951	0.0179	0.0212	0.0188	0.0054	0.1654	0.0058	0.007	0.0767	0.001	0.0913	0.1464	0.0196	0.0038	0.131	0.0165	0.0041	0.0051	0.0026	0.001	0.0209	0.0226	0.0218	0.069	0.0174	0.1013	0.0011
21	rs2211789	33782887	0.91	0.517562282080777	0.77	1.00421642385407	0.374686478847603	0.470433139609875	0.018	0.0213	0.0188	0.0052	0.1659	0.0057	0.0069	0.0766	0.001	0.0917	0.1471	0.0193	0.0039	0.1308	0.0165	0.004	0.0049	0.0025	0.001	0.0209	0.022	0.0216	0.0692	0.0173	0.1016	0.0011
21	rs118150641	33789214	0.9	0.565600701999265	0.77	1.00421642385407	0.486382026274977	0.551562414329416	0.0184	0.0214	0.019	0.0051	0.1664	0.0056	0.0069	0.0767	0.001	0.0926	0.1478	0.0189	0.0039	0.1304	0.0163	0.0039	0.0049	0.0025	0.001	0.0207	0.0213	0.0201	0.0695	0.0171	0.1024	0.0011
21	rs4816433	33789831	0.9	0.565600701999265	0.77	1.00421642385407	0.505982682739025	0.562261924044369	0.0184	0.0214	0.019	0.0051	0.1665	0.0056	0.0069	0.0767	0.001	0.0927	0.1479	0.0189	0.0039	0.1303	0.0163	0.0039	0.0049	0.0025	0.001	0.0207	0.0212	0.0199	0.0695	0.017	0.1024	0.0011
21	rs2833801	33794516	0.9	0.565600701999265	0.77	1.00421642385407	0.469355066982453	0.488599981162082	0.0185	0.0215	0.0193	0.0052	0.1666	0.0056	0.007	0.0768	0.001	0.0929	0.1481	0.0189	0.004	0.1289	0.0163	0.0039	0.0049	0.0025	0.001	0.0206	0.0208	0.0199	0.0696	0.0172	0.1027	0.0011
21	rs2833803	33795961	0.9	0.565600701999265	0.77	1.00421642385407	0.465692580901128	0.491326616287554	0.0186	0.0214	0.0193	0.0052	0.1666	0.0056	0.0069	0.0769	0.001	0.093	0.1481	0.0188	0.004	0.129	0.0163	0.0039	0.0049	0.0025	0.001	0.0206	0.0207	0.0199	0.0697	0.0172	0.1028	0.0011
21	rs13047836	33799709	0.9	0.565600701999265	0.77	1.00421642385407	0.478201977616938	0.467332980120543	0.0186	0.0215	0.0193	0.0052	0.1666	0.0056	0.0069	0.0769	0.001	0.093	0.1481	0.0188	0.004	0.129	0.0163	0.0039	0.0048	0.0025	0.001	0.0206	0.0207	0.0199	0.0697	0.0172	0.1027	0.0011
21	rs111684836	33807309	0.9	0.565600701999265	0.77	1.00421642385407	0.516306460803439	0.4847892551313	0.0186	0.0216	0.0193	0.0052	0.1667	0.0056	0.0069	0.0769	0.001	0.0929	0.1483	0.0188	0.004	0.1292	0.0164	0.0038	0.0048	0.0024	0.001	0.0206	0.0206	0.0199	0.0697	0.0171	0.1026	0.0011
21	rs76223276	33810280	0.9	0.565600701999265	0.76	1.08372498247965	0.532563204748545	0.480443574353725	0.0186	0.0216	0.0193	0.0052	0.1667	0.0056	0.007	0.0769	0.001	0.0928	0.1484	0.0188	0.0039	0.1293	0.0165	0.0038	0.0048	0.0024	0.001	0.0206	0.0205	0.0199	0.0698	0.0171	0.1026	0.0011
21	rs2833837	33814613	0.9	0.565600701999265	0.76	1.08372498247965	0.542156689979185	0.473403496276854	0.0186	0.0216	0.0193	0.0052	0.1667	0.0055	0.007	0.0769	0.001	0.0928	0.1485	0.0188	0.0039	0.1293	0.0165	0.0037	0.0048	0.0024	0.001	0.0206	0.0205	0.0198	0.0698	0.0171	0.1025	0.0011
21	rs10854359	33826744	0.9	0.565600701999265	0.76	1.08372498247965	0.552293722448581	0.468141202009075	0.0186	0.0215	0.0192	0.0051	0.1666	0.0055	0.007	0.077	0.001	0.0927	0.1487	0.0188	0.0039	0.1298	0.0166	0.0037	0.0047	0.0024	0.001	0.0206	0.0204	0.0198	0.0698	0.017	0.1022	0.001
21	rs59839900	33828701	0.9	0.565600701999265	0.76	1.08372498247965	0.534709786079813	0.460343720140596	0.0186	0.0216	0.0192	0.0051	0.1666	0.0055	0.007	0.077	0.001	0.0927	0.1487	0.0189	0.0039	0.1298	0.0166	0.0037	0.0047	0.0024	0.001	0.0206	0.0204	0.0198	0.0698	0.017	0.1022	0.001
21	rs55878843	33830006	0.9	0.565600701999265	0.76	1.08372498247965	0.528865119547599	0.453649423986381	0.0186	0.0216	0.0192	0.0051	0.1666	0.0055	0.007	0.077	0.001	0.0927	0.1487	0.0188	0.0039	0.1299	0.0166	0.0037	0.0047	0.0024	0.001	0.0206	0.0203	0.0198	0.0699	0.017	0.1022	0.001
21	rs13047544	33836843	0.9	0.565600701999265	0.74	1.25408873140077	0.54235331859967	0.457127239519152	0.0186	0.0216	0.0192	0.0051	0.1667	0.0055	0.007	0.077	0.001	0.0927	0.1488	0.0189	0.0039	0.1298	0.0166	0.0036	0.0047	0.0023	0.001	0.0206	0.0203	0.0198	0.07	0.017	0.1022	0.001
21	rs2833845	33849335	0.9	0.565600701999265	0.74	1.25408873140077	0.537382447635141	0.43782194431907	0.0186	0.0216	0.0192	0.0051	0.1668	0.0055	0.007	0.077	9e-04	0.0927	0.1489	0.019	0.0039	0.1298	0.0165	0.0036	0.0047	0.0023	9e-04	0.0206	0.0203	0.0198	0.07	0.017	0.1022	0.001
21	rs28616679	33853567	0.9	0.565600701999265	0.74	1.25408873140077	0.540192256462828	0.425951812468654	0.0187	0.0216	0.0192	0.005	0.1668	0.0055	0.0069	0.0771	9e-04	0.0927	0.1489	0.0191	0.0039	0.1298	0.0165	0.0036	0.0047	0.0023	9e-04	0.0206	0.0203	0.0198	0.07	0.017	0.1022	0.001
21	rs79226640	33855571	0.9	0.565600701999265	0.73	1.34502026156262	0.533408339177627	0.418479686400131	0.0187	0.0216	0.0192	0.005	0.1668	0.0055	0.0069	0.0771	9e-04	0.0927	0.149	0.0191	0.0039	0.1298	0.0165	0.0036	0.0047	0.0023	9e-04	0.0206	0.0203	0.0198	0.07	0.017	0.1022	0.001
21	rs75864658	33863648	0.9	0.565600701999265	0.72	1.43983156847461	0.547609159229199	0.43161218300432	0.0187	0.0216	0.0192	0.005	0.1668	0.0055	0.0069	0.0772	9e-04	0.0929	0.1491	0.0191	0.0038	0.1299	0.0163	0.0036	0.0046	0.0023	9e-04	0.0207	0.0201	0.0199	0.07	0.0169	0.1021	0.001
21	rs2833851	33864805	0.9	0.565600701999265	0.72	1.43983156847461	0.548597289937384	0.437292531573527	0.0187	0.0217	0.0192	0.005	0.1668	0.0055	0.0069	0.0772	9e-04	0.093	0.1492	0.0191	0.0038	0.1299	0.0163	0.0036	0.0046	0.0023	9e-04	0.0207	0.0201	0.0199	0.0701	0.0169	0.102	0.001
21	rs111830845	33868796	0.91	0.517562282080777	0.72	1.43983156847461	0.557993110264599	0.425689029137624	0.0186	0.0219	0.0192	0.0049	0.1667	0.0055	0.0069	0.0774	0.001	0.0928	0.1496	0.0191	0.0037	0.1298	0.0164	0.0036	0.0047	0.0022	8e-04	0.0207	0.0198	0.0199	0.07	0.0166	0.1022	0.001
21	rs73192588	33878784	0.91	0.517562282080777	0.72	1.43983156847461	0.479004604720755	0.429898791629352	0.0185	0.0225	0.0189	0.0047	0.1665	0.0055	0.0067	0.0778	0.0011	0.0927	0.1508	0.019	0.0035	0.1296	0.0169	0.0037	0.0047	0.002	6e-04	0.0207	0.0192	0.02	0.0697	0.0161	0.1024	0.0011
21	rs2833862	33884390	0.91	0.517562282080777	0.72	1.43983156847461	0.425576361637737	0.419395388203675	0.0185	0.0225	0.0189	0.0047	0.1666	0.0055	0.0067	0.0778	0.0011	0.0927	0.1508	0.019	0.0035	0.1295	0.0169	0.0037	0.0048	0.0019	6e-04	0.0207	0.0192	0.02	0.0698	0.0161	0.1025	0.0011
21	rs2833863	33886986	0.91	0.517562282080777	0.72	1.43983156847461	0.401335544416463	0.412085019590346	0.0185	0.0225	0.0189	0.0047	0.1666	0.0055	0.0066	0.0778	0.0011	0.0927	0.1508	0.019	0.0035	0.1295	0.0169	0.0037	0.0048	0.0019	6e-04	0.0207	0.0192	0.0201	0.0698	0.0161	0.1024	0.0011
21	rs62214681	33892048	0.91	0.517562282080777	0.71	1.53855475712277	0.397496052946158	0.402608285225537	0.0185	0.0225	0.0189	0.0047	0.1665	0.0055	0.0066	0.0778	0.0011	0.0927	0.1509	0.019	0.0035	0.1296	0.0169	0.0037	0.0048	0.0019	6e-04	0.0207	0.0192	0.0201	0.0698	0.0161	0.1024	0.0011
21	rs13046819	33892760	0.91	0.517562282080777	0.7	1.6412198101477	0.399752329118893	0.402737695088342	0.0185	0.0225	0.0189	0.0047	0.1665	0.0055	0.0066	0.0778	0.0011	0.0927	0.1509	0.019	0.0035	0.1296	0.0169	0.0037	0.0048	0.0019	6e-04	0.0207	0.0192	0.0201	0.0698	0.0161	0.1024	0.0011
21	rs73194203	33894847	0.91	0.517562282080777	0.7	1.6412198101477	0.4023549864736	0.404032420911187	0.0185	0.0225	0.0189	0.0047	0.1665	0.0055	0.0066	0.0778	0.0011	0.0927	0.1509	0.019	0.0035	0.1296	0.0169	0.0037	0.0048	0.0019	6e-04	0.0207	0.0192	0.0201	0.0698	0.0161	0.1024	0.0011
21	rs116948689	33901574	0.9	0.565600701999265	0.7	1.6412198101477	0.307138407747111	0.396410088724221	0.0184	0.0228	0.0187	0.0046	0.1661	0.0056	0.0064	0.0775	0.0012	0.0927	0.1512	0.019	0.0035	0.1297	0.017	0.0039	0.0049	0.0018	6e-04	0.0208	0.0191	0.0203	0.0697	0.016	0.1025	0.0011
21	rs73359257	33902368	0.9	0.565600701999265	0.7	1.6412198101477	0.299838033579407	0.397183414126187	0.0183	0.0228	0.0187	0.0046	0.1661	0.0057	0.0064	0.0775	0.0012	0.0928	0.1512	0.019	0.0035	0.1297	0.017	0.0039	0.0049	0.0018	6e-04	0.0208	0.0191	0.0203	0.0697	0.016	0.1025	0.0012
21	rs117922105	33912584	0.9	0.565600701999265	0.53	4.01099737560405	0.262466843005446	0.39525088067343	0.0183	0.0229	0.0186	0.0046	0.1661	0.0057	0.0063	0.0772	0.0012	0.0929	0.1513	0.019	0.0035	0.1295	0.0171	0.004	0.0051	0.0018	6e-04	0.0209	0.019	0.0205	0.0697	0.0158	0.1022	0.0012
21	rs2833875	33917165	0.9	0.565600701999265	0.53	4.01099737560405	0.245245262277431	0.397312342086043	0.0182	0.0229	0.0186	0.0046	0.1661	0.0058	0.0063	0.0772	0.0012	0.093	0.1513	0.019	0.0035	0.1295	0.0171	0.004	0.0052	0.0018	6e-04	0.021	0.019	0.0205	0.0697	0.0158	0.1021	0.0012
21	rs2833879	33919200	0.9	0.565600701999265	0.52	4.18805159189309	0.24128859061688	0.397183414126187	0.0182	0.0229	0.0186	0.0046	0.1661	0.0058	0.0063	0.0772	0.0012	0.093	0.1514	0.0189	0.0035	0.1295	0.0171	0.0041	0.0052	0.0018	6e-04	0.021	0.019	0.0206	0.0696	0.0157	0.1021	0.0012
21	rs2833880	33921536	0.9	0.565600701999265	0.5	4.55494573017492	0.217680232755973	0.401702735965235	0.0181	0.0229	0.0186	0.0046	0.1661	0.0058	0.0063	0.0772	0.0012	0.0929	0.1514	0.0189	0.0035	0.1295	0.0171	0.0041	0.0053	0.0018	6e-04	0.0211	0.019	0.0206	0.0696	0.0157	0.102	0.0012
21	rs11911392	33922175	0.9	0.565600701999265	0.5	4.55494573017492	0.212765516984936	0.403643883507069	0.0181	0.023	0.0186	0.0045	0.1661	0.0058	0.0062	0.0773	0.0012	0.0929	0.1514	0.0189	0.0035	0.1294	0.0172	0.0041	0.0053	0.0018	6e-04	0.0212	0.019	0.0207	0.0696	0.0157	0.102	0.0012
21	rs2154500	33926391	0.9	0.565600701999265	0.5	4.55494573017492	0.187181267211611	0.409482667189685	0.0181	0.023	0.0186	0.0046	0.166	0.0059	0.0062	0.0772	0.0012	0.0928	0.1515	0.0189	0.0035	0.1293	0.0172	0.0042	0.0054	0.0018	6e-04	0.0213	0.019	0.0207	0.0695	0.0156	0.1019	0.0012
21	rs2833907	33947780	0.9	0.565600701999265	0.5	4.55494573017492	0.174420399492678	0.423850770568644	0.018	0.023	0.0185	0.0046	0.1658	0.006	0.0062	0.0773	0.0011	0.0929	0.1519	0.019	0.0035	0.1291	0.0171	0.0043	0.0055	0.0018	7e-04	0.0214	0.0191	0.0207	0.0693	0.0155	0.1019	0.0013
21	rs2833909	33949056	0.9	0.565600701999265	0.47	5.13737476871737	0.169631664914486	0.423457137301792	0.018	0.023	0.0185	0.0046	0.1658	0.006	0.0062	0.0773	0.0011	0.0929	0.152	0.019	0.0035	0.1291	0.0171	0.0043	0.0055	0.0018	7e-04	0.0214	0.0191	0.0207	0.0693	0.0155	0.1019	0.0013
21	rs2833912	33949822	0.9	0.565600701999265	0.47	5.13737476871737	0.167442195473165	0.423194769970787	0.018	0.023	0.0185	0.0046	0.1658	0.006	0.0062	0.0773	0.0011	0.0929	0.152	0.019	0.0035	0.1291	0.0171	0.0043	0.0055	0.0018	7e-04	0.0214	0.0191	0.0207	0.0693	0.0155	0.1019	0.0013
21	rs9622	33951068	0.9	0.565600701999265	0.47	5.13737476871737	0.172123577257755	0.422539043765051	0.018	0.0231	0.0185	0.0046	0.1658	0.006	0.0062	0.0774	0.001	0.0929	0.1519	0.019	0.0036	0.1291	0.0171	0.0043	0.0055	0.0018	7e-04	0.0214	0.0191	0.0206	0.0693	0.0155	0.1019	0.0013
21	rs2833916	33956362	0.9	0.565600701999265	0.41	6.41844694379049	0.173700743777337	0.438616383828987	0.018	0.0231	0.0185	0.0046	0.1658	0.006	0.0062	0.0773	0.001	0.0929	0.1521	0.019	0.0036	0.1291	0.017	0.0043	0.0056	0.0018	7e-04	0.0215	0.0191	0.0204	0.0692	0.0154	0.1019	0.0013
21	rs1782961	33971878	0.9	0.565600701999265	0.41	6.41844694379049	0.142044528445277	0.453783056671463	0.0181	0.0231	0.0183	0.0046	0.1655	0.0062	0.0062	0.077	0.001	0.0927	0.1523	0.019	0.0036	0.1288	0.0169	0.0045	0.0059	0.0018	8e-04	0.0218	0.0192	0.0208	0.0689	0.0153	0.1016	0.0014
21	rs113322644	33992170	0.89	0.616467558766813	0.42	6.19413307482616	0.135652203145979	0.46598675417781	0.0181	0.0231	0.0182	0.0046	0.1654	0.0062	0.0061	0.0769	0.0011	0.0925	0.1523	0.019	0.0037	0.1288	0.0167	0.0046	0.0061	0.0018	9e-04	0.0219	0.0193	0.021	0.0688	0.0152	0.1015	0.0014
21	rs1783096	33998539	0.88	0.670214810425093	0.46	5.34010453897623	0.138244500558727	0.50707962899475	0.0182	0.0235	0.018	0.0048	0.1648	0.0065	0.0062	0.0763	0.0011	0.0918	0.1518	0.0191	0.0038	0.1285	0.0163	0.005	0.007	0.0018	8e-04	0.0223	0.0196	0.022	0.0686	0.0149	0.1011	0.0016
21	rs61750217	34003786	0.88	0.670214810425093	0.46	5.34010453897623	0.138684660104883	0.507354710870207	0.0182	0.0235	0.018	0.0048	0.1648	0.0065	0.0062	0.0763	0.0011	0.0918	0.1518	0.0191	0.0038	0.1285	0.0163	0.005	0.007	0.0018	8e-04	0.0223	0.0196	0.022	0.0686	0.0149	0.1011	0.0016
21	rs2833927	34008532	0.88	0.670214810425093	0.46	5.34010453897623	0.136211886622866	0.51038310376115	0.0182	0.0235	0.018	0.0048	0.1648	0.0065	0.0062	0.0763	0.0011	0.0918	0.1518	0.0191	0.0039	0.1285	0.0163	0.005	0.007	0.0018	8e-04	0.0223	0.0196	0.022	0.0686	0.0149	0.1012	0.0016
21	rs74845933	34019201	0.88	0.670214810425093	0.47	5.13737476871737	0.133519574725915	0.515624675234527	0.0183	0.0234	0.018	0.0048	0.1648	0.0066	0.0062	0.0763	0.0011	0.0917	0.1518	0.0192	0.0039	0.1286	0.0163	0.005	0.007	0.0018	8e-04	0.0224	0.0196	0.022	0.0687	0.0149	0.1011	0.0016
21	rs116507499	34036507	0.88	0.670214810425093	0.49	4.74480256563258	0.132782556671036	0.51590092146246	0.0183	0.0234	0.018	0.0048	0.1649	0.0066	0.0062	0.0763	0.0011	0.0917	0.1518	0.0192	0.0039	0.1286	0.0163	0.005	0.007	0.0018	8e-04	0.0224	0.0196	0.022	0.0687	0.0149	0.1011	0.0016
21	rs13051868	34040176	0.88	0.670214810425093	0.51	4.36936481425485	0.132659959346982	0.517420941719866	0.0183	0.0234	0.018	0.0048	0.1649	0.0066	0.0062	0.0763	0.0011	0.0917	0.1518	0.0192	0.0039	0.1286	0.0163	0.005	0.007	0.0018	8e-04	0.0224	0.0196	0.022	0.0687	0.0149	0.1011	0.0016
21	rs76943490	34041167	0.88	0.670214810425093	0.52	4.18805159189309	0.132445578323968	0.518527117784857	0.0183	0.0234	0.018	0.0048	0.1649	0.0066	0.0062	0.0763	0.0011	0.0917	0.1518	0.0191	0.0039	0.1286	0.0163	0.0051	0.007	0.0018	8e-04	0.0224	0.0196	0.022	0.0687	0.0149	0.1011	0.0016
21	rs73194279	34060573	0.88	0.670214810425093	0.52	4.18805159189309	0.132813216671192	0.51590092146246	0.0183	0.0234	0.018	0.0048	0.1649	0.0066	0.0062	0.0763	0.0011	0.0917	0.1518	0.0192	0.0039	0.1286	0.0163	0.0051	0.007	0.0018	8e-04	0.0224	0.0196	0.022	0.0687	0.0149	0.101	0.0016
21	rs76444470	34064557	0.88	0.670214810425093	0.53	4.01099737560405	0.133858196465245	0.51755918120838	0.0183	0.0234	0.018	0.0048	0.1649	0.0066	0.0062	0.0763	0.0011	0.0917	0.1517	0.0192	0.0039	0.1286	0.0163	0.0051	0.007	0.0018	8e-04	0.0224	0.0196	0.022	0.0687	0.0148	0.101	0.0016
21	rs74625247	34074505	0.88	0.670214810425093	0.53	4.01099737560405	0.133335089702887	0.521433653134669	0.0183	0.0234	0.018	0.0048	0.1649	0.0066	0.0062	0.0763	0.0011	0.0917	0.1517	0.0192	0.0039	0.1286	0.0163	0.0051	0.007	0.0018	8e-04	0.0224	0.0196	0.022	0.0687	0.0148	0.1009	0.0016
21	rs621337	34087136	0.88	0.670214810425093	0.53	4.01099737560405	0.132261989573737	0.521433653134669	0.0183	0.0234	0.018	0.0048	0.1649	0.0066	0.0062	0.0764	0.0011	0.0917	0.1517	0.0192	0.0039	0.1285	0.0163	0.0051	0.007	0.0017	8e-04	0.0224	0.0196	0.022	0.0687	0.0148	0.1009	0.0016
21	rs117378404	34091474	0.88	0.670214810425093	0.56	3.50529426898535	0.132353764748476	0.521710678767445	0.0183	0.0234	0.018	0.0048	0.1649	0.0066	0.0062	0.0764	0.0011	0.0917	0.1517	0.0192	0.0039	0.1285	0.0163	0.0051	0.007	0.0017	8e-04	0.0224	0.0196	0.022	0.0687	0.0148	0.1009	0.0016
21	rs16989710	34109007	0.88	0.670214810425093	0.56	3.50529426898535	0.128562309761207	0.523928211837005	0.0183	0.0233	0.018	0.0048	0.1651	0.0066	0.0062	0.0764	0.0011	0.0916	0.1516	0.0192	0.0039	0.1285	0.0163	0.0051	0.007	0.0017	8e-04	0.0224	0.0196	0.022	0.0687	0.0148	0.1007	0.0016
21	rs73196252	34113480	0.88	0.670214810425093	0.56	3.50529426898535	0.129859056777778	0.526425750854876	0.0183	0.0233	0.018	0.0048	0.1651	0.0066	0.0062	0.0764	0.0011	0.0916	0.1516	0.0192	0.0039	0.1285	0.0163	0.0051	0.007	0.0017	8e-04	0.0224	0.0196	0.022	0.0687	0.0148	0.1007	0.0016
21	rs60130684	34124630	0.88	0.670214810425093	0.57	3.34517878518146	0.132323168756906	0.527675634173482	0.0183	0.0233	0.018	0.0048	0.1651	0.0066	0.0062	0.0764	0.0011	0.0916	0.1516	0.0192	0.0039	0.1285	0.0163	0.0051	0.007	0.0017	8e-04	0.0224	0.0196	0.022	0.0687	0.0148	0.1007	0.0016
21	rs2833948	34125319	0.88	0.670214810425093	0.57	3.34517878518146	0.134660629210849	0.528509301211214	0.0183	0.0233	0.018	0.0048	0.165	0.0067	0.0062	0.0764	0.0011	0.0916	0.1517	0.0192	0.0039	0.1285	0.0163	0.0051	0.007	0.0017	8e-04	0.0224	0.0196	0.022	0.0687	0.0148	0.1007	0.0016
21	rs111951332	34133365	0.88	0.670214810425093	0.58	3.18927072075692	0.135931871766278	0.526703438630569	0.0183	0.0233	0.018	0.0048	0.165	0.0067	0.0062	0.0764	0.0011	0.0916	0.1517	0.0192	0.0039	0.1285	0.0163	0.0051	0.007	0.0017	8e-04	0.0224	0.0196	0.022	0.0687	0.0148	0.1007	0.0016
21	rs79467049	34146646	0.88	0.670214810425093	0.58	3.18927072075692	0.135434922451267	0.520741250724845	0.0183	0.0233	0.018	0.0049	0.1654	0.0068	0.0063	0.0761	0.0012	0.091	0.1513	0.0193	0.0039	0.1281	0.0164	0.0053	0.0072	0.0017	8e-04	0.0225	0.0195	0.022	0.0689	0.015	0.1008	0.0016
21	rs77268108	34153321	0.88	0.670214810425093	0.58	3.18927072075692	0.129194620941793	0.520741250724845	0.0183	0.0233	0.0179	0.005	0.1655	0.0069	0.0063	0.076	0.0012	0.0908	0.1512	0.0194	0.004	0.1279	0.0164	0.0053	0.0072	0.0017	8e-04	0.0225	0.0194	0.0221	0.0689	0.0151	0.1007	0.0016
21	rs2833950	34155039	0.88	0.670214810425093	0.58	3.18927072075692	0.114816201735596	0.517144490638045	0.0182	0.0233	0.0178	0.005	0.1657	0.007	0.0064	0.0759	0.0012	0.0905	0.1509	0.0195	0.004	0.1277	0.0165	0.0054	0.0073	0.0017	8e-04	0.0225	0.0194	0.0224	0.069	0.0154	0.1006	0.0016
21	rs2231390	34166343	0.88	0.670214810425093	0.58	3.18927072075692	0.106158774304606	0.50570478752156	0.0183	0.0233	0.0179	0.0051	0.1658	0.0071	0.0065	0.0755	0.0012	0.0902	0.1509	0.0195	0.004	0.1273	0.0165	0.0055	0.0074	0.0017	8e-04	0.0225	0.0195	0.0225	0.0688	0.0157	0.1006	0.0016
21	rs2833960	34172663	0.88	0.670214810425093	0.59	3.03755784120824	0.10597173423824	0.507217165203945	0.0183	0.0233	0.0179	0.0051	0.1658	0.0071	0.0065	0.0755	0.0012	0.0901	0.1509	0.0195	0.004	0.1273	0.0165	0.0055	0.0074	0.0017	8e-04	0.0225	0.0195	0.0225	0.0688	0.0157	0.1006	0.0016
21	rs73196296	34191982	0.87	0.726891327677376	0.59	3.03755784120824	0.115800922239674	0.526009287903278	0.0182	0.0234	0.0176	0.0052	0.1661	0.0073	0.0067	0.0748	0.0012	0.089	0.1505	0.0194	0.004	0.1274	0.0164	0.0056	0.0077	0.0017	8e-04	0.0226	0.0195	0.0227	0.069	0.0161	0.101	0.0016
21	rs2833970	34199847	0.87	0.726891327677376	0.59	3.03755784120824	0.11350198423146	0.527814555836405	0.0182	0.0234	0.0176	0.0053	0.1661	0.0073	0.0067	0.0747	0.0012	0.0889	0.1505	0.0194	0.004	0.1274	0.0164	0.0056	0.0077	0.0017	8e-04	0.0227	0.0195	0.0227	0.069	0.0161	0.101	0.0016
21	rs2833978	34219732	0.87	0.726891327677376	0.59	3.03755784120824	0.120310614468174	0.530455801691143	0.0181	0.0235	0.0175	0.0053	0.1663	0.0074	0.0068	0.0745	0.0012	0.0887	0.1502	0.0195	0.004	0.1274	0.0164	0.0056	0.0078	0.0018	8e-04	0.0226	0.0194	0.0227	0.0692	0.0162	0.101	0.0016
21	rs2833981	34223915	0.87	0.726891327677376	0.61	2.74666488726024	0.118814761657872	0.54301136817951	0.0179	0.0236	0.0174	0.0054	0.1663	0.0075	0.0068	0.0744	0.0011	0.0886	0.15	0.0195	0.004	0.1273	0.0164	0.0057	0.0079	0.0018	9e-04	0.0226	0.0194	0.0229	0.0692	0.0163	0.1011	0.0017
21	rs2833986	34256689	0.87	0.726891327677376	0.61	2.74666488726024	0.105145874457183	0.542871462315135	0.0179	0.0237	0.0175	0.0056	0.1661	0.0077	0.007	0.0739	0.0011	0.0887	0.1492	0.0196	0.004	0.1272	0.0165	0.0059	0.008	0.0019	9e-04	0.0227	0.0193	0.0231	0.0693	0.0163	0.101	0.0017
21	rs2833994	34266735	0.86	0.78654304280128	0.62	2.60745635950002	0.0942760837407184	0.550579475658091	0.0179	0.0239	0.0176	0.0057	0.1661	0.0077	0.0069	0.0738	0.0011	0.0884	0.1493	0.0196	0.004	0.1267	0.0167	0.0059	0.008	0.0028	9e-04	0.0227	0.019	0.0231	0.0694	0.0161	0.1006	0.0017
21	rs2834005	34291708	0.86	0.78654304280128	0.62	2.60745635950002	0.0953222406571315	0.570319389559815	0.018	0.0239	0.0175	0.0058	0.166	0.0078	0.007	0.0737	0.0011	0.0885	0.1488	0.0194	0.0039	0.1265	0.0168	0.006	0.0081	0.0029	9e-04	0.0228	0.019	0.0232	0.0695	0.016	0.1007	0.0017
21	rs17624856	34292175	0.86	0.78654304280128	0.62	2.60745635950002	0.100584748731177	0.542731565370679	0.018	0.0239	0.0175	0.0058	0.166	0.0078	0.007	0.0736	0.0011	0.0885	0.1486	0.0195	0.0039	0.1264	0.0167	0.006	0.0081	0.0029	9e-04	0.0229	0.019	0.0233	0.0694	0.016	0.1007	0.0017
21	rs2834015	34307715	0.85	0.849213100564478	0.62	2.60745635950002	0.0378139278603571	0.480986231679166	0.0179	0.0241	0.0179	0.0065	0.1652	0.0084	0.0074	0.0719	0.0013	0.0884	0.1451	0.0193	0.0036	0.1255	0.0167	0.0065	0.0085	0.0033	0.001	0.0238	0.0189	0.0264	0.0687	0.0169	0.1005	0.0017
21	rs73198446	34316107	0.84	0.914942008907111	0.63	2.47238598337832	0.0279548452901935	0.452313668362595	0.018	0.0243	0.0181	0.0067	0.1647	0.0085	0.0075	0.0715	0.0013	0.0883	0.1442	0.0196	0.0036	0.1254	0.0167	0.0067	0.0086	0.0033	0.001	0.0243	0.019	0.027	0.0681	0.017	0.1002	0.0017
21	rs2834025	34319784	0.83	0.983767787599247	0.63	2.47238598337832	0.01724417299159	0.344214635497122	0.0182	0.0245	0.0183	0.0069	0.1649	0.0087	0.0076	0.0709	0.0014	0.0882	0.1437	0.02	0.0036	0.1257	0.0167	0.0068	0.0068	0.0031	0.0011	0.0243	0.0191	0.0277	0.0676	0.0171	0.1006	0.0017
21	rs117619995	34322793	0.83	0.983767787599247	0.63	2.47238598337832	0.0164521141333328	0.328594252649366	0.0182	0.0245	0.0184	0.007	0.1649	0.0087	0.0076	0.0708	0.0014	0.0882	0.1436	0.02	0.0037	0.1256	0.0167	0.0068	0.0068	0.0031	0.0011	0.0243	0.0191	0.0278	0.0676	0.0171	0.1006	0.0017
21	rs12483385	34326660	0.83	0.983767787599247	0.63	2.47238598337832	0.0158904514153698	0.323353680398268	0.0183	0.0245	0.0185	0.007	0.1648	0.0087	0.0076	0.0706	0.0014	0.0882	0.1435	0.0201	0.0037	0.1256	0.0167	0.0069	0.0067	0.0031	0.0011	0.0243	0.0191	0.028	0.0675	0.0171	0.1006	0.0018
21	rs2834032	34327012	0.83	0.983767787599247	0.65	2.21459220717222	0.0157088192929891	0.322138494996143	0.0183	0.0245	0.0185	0.007	0.1648	0.0087	0.0076	0.0706	0.0014	0.0882	0.1435	0.0201	0.0037	0.1255	0.0167	0.0069	0.0068	0.0031	0.0011	0.0244	0.0191	0.028	0.0675	0.0172	0.1005	0.0018
21	rs2834034	34334237	0.83	0.983767787599247	0.68	1.85848573135529	0.0153715005988912	0.304313344114709	0.0184	0.0246	0.0186	0.0071	0.1649	0.0088	0.0076	0.0701	0.0015	0.088	0.143	0.0203	0.0037	0.1253	0.0168	0.0071	0.0068	0.0031	0.0012	0.0245	0.0191	0.0286	0.0671	0.0171	0.1002	0.0018
21	rs2834035	34342974	0.82	1.05572611347058	0.69	1.74785474007915	0.0110793434077353	0.261579556420856	0.0184	0.0246	0.0191	0.0074	0.1649	0.0091	0.0079	0.0691	0.0016	0.0879	0.1416	0.0205	0.0038	0.1246	0.0171	0.0073	0.0071	0.0032	0.0014	0.0247	0.0186	0.0301	0.0665	0.0175	0.0993	0.0019
21	rs2180	34344279	0.82	1.05572611347058	0.7	1.6412198101477	0.0111857066020311	0.260554092563123	0.0184	0.0246	0.0191	0.0074	0.1649	0.0091	0.0079	0.0691	0.0016	0.0879	0.1415	0.0205	0.0038	0.1245	0.0172	0.0073	0.0071	0.0032	0.0014	0.0247	0.0186	0.0301	0.0665	0.0175	0.0992	0.002
21	rs2834038	34348430	0.82	1.05572611347058	0.7	1.6412198101477	0.0119400720834372	0.261351566669545	0.0185	0.0246	0.0191	0.0074	0.1651	0.0092	0.0079	0.069	0.0017	0.0878	0.1411	0.0206	0.0038	0.1243	0.0172	0.0074	0.0071	0.0032	0.0014	0.0246	0.0187	0.0302	0.0666	0.0175	0.099	0.0021
21	rs111501449	34350763	0.81	1.13085046114427	0.7	1.6412198101477	0.0125227401691406	0.280133613546453	0.0185	0.0248	0.019	0.0075	0.1654	0.0093	0.008	0.0685	0.0018	0.0879	0.14	0.0205	0.0041	0.124	0.0173	0.0076	0.0072	0.0033	0.0014	0.0248	0.019	0.0304	0.0665	0.0175	0.0987	0.0022
21	rs2834040	34351348	0.81	1.13085046114427	0.7	1.6412198101477	0.0126886411756992	0.281415529870671	0.0186	0.0248	0.0189	0.0075	0.1655	0.0093	0.008	0.0683	0.0018	0.088	0.1397	0.0205	0.0042	0.1239	0.0173	0.0076	0.0072	0.0033	0.0014	0.0248	0.019	0.0305	0.0665	0.0175	0.0986	0.0022
21	rs6517124	34352692	0.81	1.13085046114427	0.7	1.6412198101477	0.0123040664595469	0.259075095769488	0.0186	0.025	0.019	0.0075	0.1657	0.0095	0.008	0.0683	0.0019	0.0877	0.1385	0.0207	0.0043	0.1227	0.0177	0.0077	0.0072	0.0035	0.0014	0.0251	0.0193	0.031	0.0664	0.0176	0.0985	0.0023
21	rs8132517	34354062	0.81	1.13085046114427	0.71	1.53855475712277	0.0122920022280848	0.260667970731158	0.0186	0.025	0.019	0.0076	0.1657	0.0096	0.008	0.0679	0.002	0.0881	0.1376	0.0207	0.0048	0.1221	0.0178	0.0078	0.0072	0.0035	0.0015	0.0252	0.0193	0.0311	0.0666	0.0177	0.0984	0.0024
21	rs11911466	34356294	0.8	1.20917223849118	0.71	1.53855475712277	0.0131327278649821	0.262492136675209	0.0186	0.025	0.019	0.0076	0.1656	0.0096	0.008	0.0678	0.0021	0.0883	0.1371	0.0208	0.0049	0.1218	0.0178	0.0079	0.0072	0.0036	0.0015	0.0253	0.0194	0.0312	0.0667	0.0177	0.0983	0.0024
21	rs2898192	34356690	0.8	1.20917223849118	0.71	1.53855475712277	0.0121061358615832	0.250369401154829	0.0186	0.025	0.019	0.0076	0.1656	0.0097	0.008	0.0677	0.0021	0.0883	0.1367	0.021	0.005	0.1215	0.0179	0.0079	0.0073	0.0036	0.0015	0.0253	0.0194	0.0313	0.0666	0.0178	0.0983	0.0025
21	rs28371438	34358825	0.8	1.20917223849118	0.71	1.53855475712277	0.0120347553226687	0.244990302826352	0.0187	0.0251	0.0191	0.0077	0.1655	0.0097	0.008	0.0674	0.0021	0.0885	0.1365	0.0212	0.005	0.1213	0.0179	0.0079	0.0073	0.0036	0.0015	0.0253	0.0195	0.0315	0.0665	0.0178	0.0982	0.0025
21	rs73200434	34359169	0.8	1.20917223849118	0.71	1.53855475712277	0.0119755126693136	0.241313805565374	0.0187	0.0251	0.0191	0.0077	0.1655	0.0097	0.008	0.0673	0.0021	0.0884	0.1365	0.0212	0.005	0.1213	0.018	0.0079	0.0073	0.0036	0.0015	0.0253	0.0195	0.0315	0.0665	0.0178	0.0982	0.0025
21	rs2834049	34359392	0.8	1.20917223849118	0.71	1.53855475712277	0.0113324979715542	0.232475394744211	0.0187	0.0252	0.0192	0.0076	0.1654	0.0097	0.008	0.0671	0.0021	0.0884	0.1362	0.0213	0.0051	0.1212	0.018	0.0079	0.0073	0.0035	0.0016	0.0253	0.0195	0.0316	0.0664	0.0179	0.0983	0.0026
21	rs8127137	34360051	0.8	1.20917223849118	0.71	1.53855475712277	0.0169975479291756	0.19025204923699	0.0187	0.0254	0.0197	0.0076	0.1655	0.0097	0.008	0.0667	0.0021	0.0883	0.135	0.0219	0.0052	0.1204	0.0183	0.0079	0.0072	0.0032	0.0018	0.0252	0.0194	0.0319	0.0661	0.0183	0.0988	0.0027
21	rs10048874	34360188	0.8	1.20917223849118	0.71	1.53855475712277	0.0167762876723166	0.180878975749788	0.0187	0.0254	0.0197	0.0076	0.1655	0.0097	0.008	0.0665	0.0021	0.0883	0.1349	0.022	0.0052	0.1201	0.0183	0.0078	0.0072	0.0031	0.0019	0.0252	0.0194	0.032	0.0662	0.0184	0.0989	0.0028
21	rs9981205	34360833	0.79	1.29072091625847	0.71	1.53855475712277	0.0164147205921961	0.165167622530946	0.019	0.0251	0.0198	0.0077	0.1656	0.0097	0.008	0.0657	0.0022	0.0883	0.1341	0.0223	0.0052	0.1188	0.0184	0.0078	0.0071	0.0032	0.0024	0.0252	0.0196	0.032	0.0662	0.0189	0.0999	0.0029
21	rs117780679	34361555	0.79	1.29072091625847	0.71	1.53855475712277	0.0165270889936982	0.172563627757535	0.0189	0.025	0.02	0.0076	0.1654	0.0098	0.008	0.0655	0.0022	0.0884	0.1328	0.0224	0.0054	0.1182	0.0183	0.0078	0.0071	0.0033	0.0025	0.0251	0.0196	0.0321	0.0664	0.0191	0.1009	0.0029
21	rs12482120	34362799	0.79	1.29072091625847	0.71	1.53855475712277	0.0159196554875662	0.167325355761011	0.0189	0.025	0.02	0.0076	0.1654	0.0098	0.008	0.0655	0.0022	0.0884	0.1328	0.0224	0.0055	0.1182	0.0183	0.0078	0.0071	0.0033	0.0026	0.0251	0.0196	0.032	0.0665	0.0191	0.101	0.0029
21	rs982522	34364226	0.79	1.29072091625847	0.71	1.53855475712277	0.0171436673669359	0.167817118247323	0.0189	0.0251	0.02	0.0076	0.1654	0.0098	0.0079	0.0655	0.0022	0.0884	0.1329	0.0223	0.0055	0.1181	0.0183	0.0078	0.0071	0.0033	0.0026	0.0249	0.0196	0.0321	0.0664	0.0192	0.101	0.0029
21	rs117124364	34369761	0.79	1.29072091625847	0.71	1.53855475712277	0.0152862402465796	0.171868555336024	0.0189	0.025	0.02	0.0076	0.1654	0.0098	0.0079	0.0653	0.0023	0.0885	0.1329	0.0224	0.0055	0.1179	0.0184	0.0078	0.0071	0.0033	0.0026	0.0249	0.0196	0.0322	0.0664	0.0192	0.1012	0.0029
21	rs117990747	34370358	0.79	1.29072091625847	0.71	1.53855475712277	0.0152295943331578	0.170085720381327	0.0189	0.025	0.02	0.0076	0.1655	0.0098	0.0079	0.0652	0.0023	0.0885	0.1329	0.0224	0.0055	0.1179	0.0184	0.0078	0.0071	0.0033	0.0026	0.0249	0.0196	0.0322	0.0664	0.0192	0.1012	0.0029
21	rs12482454	34372474	0.79	1.29072091625847	0.71	1.53855475712277	0.0158394392743551	0.172861814678099	0.0189	0.025	0.02	0.0076	0.1655	0.0097	0.0079	0.0651	0.0023	0.0885	0.133	0.0225	0.0055	0.1178	0.0184	0.0078	0.0071	0.0032	0.0025	0.0249	0.0196	0.0321	0.0664	0.0193	0.1013	0.0029
21	rs10427538	34374505	0.79	1.29072091625847	0.71	1.53855475712277	0.0143171613727412	0.178360128274988	0.0189	0.0256	0.02	0.0075	0.1657	0.0094	0.0078	0.065	0.0023	0.0885	0.133	0.0225	0.0055	0.1177	0.0184	0.0077	0.007	0.0032	0.0025	0.0248	0.0195	0.0321	0.0664	0.0193	0.1014	0.0029
21	rs4816441	34376120	0.79	1.29072091625847	0.71	1.53855475712277	0.00667649222665283	0.107596088542821	0.0185	0.0255	0.0202	0.0072	0.1663	0.009	0.0076	0.064	0.0024	0.0893	0.1325	0.023	0.0054	0.1173	0.0182	0.0076	0.0067	0.0033	0.0026	0.0243	0.0197	0.0324	0.0667	0.0197	0.1022	0.0029
21	rs117071936	34377250	0.79	1.29072091625847	0.72	1.43983156847461	0.0148999255778571	0.0225091570538421	0.0189	0.0262	0.021	0.0064	0.1687	0.007	0.0057	0.0611	0.0022	0.0959	0.1267	0.0246	0.005	0.1185	0.0189	0.0061	0.005	0.0031	0.0024	0.0238	0.0202	0.0328	0.0665	0.0222	0.1028	0.0028
21	rs2834063	34377594	0.78	1.37552415152317	0.72	1.43983156847461	0.0273449767361837	0.0259642663958041	0.0192	0.0263	0.0213	0.0062	0.1691	0.0065	0.0053	0.0605	0.0022	0.0977	0.1255	0.0248	0.005	0.1188	0.0191	0.0057	0.0045	0.0031	0.0024	0.0237	0.0204	0.0329	0.0662	0.0228	0.1028	0.0028
21	rs2834065	34379700	0.78	1.37552415152317	0.72	1.43983156847461	0.022735577393577	0.0199237199002915	0.0193	0.0262	0.0212	0.0059	0.1696	0.0062	0.005	0.0606	0.0022	0.0981	0.1251	0.0251	0.0049	0.1191	0.0191	0.0054	0.0043	0.0031	0.0024	0.0238	0.0204	0.0328	0.0662	0.023	0.1032	0.0028
21	rs2834070	34387452	0.78	1.37552415152317	0.72	1.43983156847461	0.0218302465609558	0.0535093889511163	0.0193	0.0261	0.0212	0.0052	0.1697	0.0053	0.0042	0.0602	0.0021	0.0995	0.124	0.0251	0.0048	0.1196	0.0191	0.0048	0.0036	0.0031	0.0023	0.0238	0.0206	0.0326	0.0678	0.0237	0.1043	0.0027
21	rs62216110	34391584	0.78	1.37552415152317	0.72	1.43983156847461	0.0214918647647642	0.0555343001299485	0.0193	0.026	0.0212	0.0051	0.1699	0.0053	0.0041	0.0603	0.0021	0.0996	0.1241	0.0251	0.0048	0.1195	0.0191	0.0047	0.0035	0.0031	0.0023	0.0238	0.0206	0.0326	0.068	0.0237	0.1045	0.0027
21	rs9975039	34396592	0.78	1.37552415152317	0.72	1.43983156847461	0.0181441085282778	0.0604061116483617	0.0193	0.0259	0.021	0.005	0.1703	0.0052	0.0041	0.0605	0.0021	0.0998	0.1241	0.025	0.0047	0.1195	0.0191	0.0046	0.0034	0.0031	0.0023	0.0239	0.0206	0.0326	0.0679	0.0236	0.1046	0.0027
21	rs762178	34399401	0.78	1.37552415152317	0.72	1.43983156847461	0.0162286894580443	0.0476914650292326	0.0193	0.0259	0.021	0.0049	0.1705	0.0051	0.004	0.0606	0.0021	0.0998	0.1242	0.025	0.0047	0.1195	0.0192	0.0045	0.0034	0.0031	0.0022	0.024	0.0207	0.0327	0.0679	0.0235	0.1047	0.0027
21	rs9977788	34402316	0.78	1.37552415152317	0.72	1.43983156847461	0.0150676008845172	0.0340267784546026	0.0193	0.0259	0.0211	0.0048	0.171	0.005	0.004	0.0609	0.0021	0.0997	0.124	0.0251	0.0046	0.1195	0.0191	0.0044	0.0033	0.003	0.0022	0.024	0.0207	0.0327	0.0679	0.0235	0.1044	0.0027
21	rs67345276	34403449	0.78	1.37552415152317	0.72	1.43983156847461	0.0156582376800045	0.0342322255786851	0.0193	0.026	0.0212	0.0048	0.1713	0.005	0.0039	0.0609	0.0021	0.0997	0.1239	0.0251	0.0046	0.1195	0.0191	0.0044	0.0033	0.003	0.0022	0.0241	0.0207	0.0327	0.0679	0.0234	0.1044	0.0027
21	rs79066695	34409631	0.78	1.37552415152317	0.72	1.43983156847461	0.0254794905393536	0.0339242677573713	0.0192	0.0259	0.0217	0.0045	0.1732	0.0045	0.0034	0.0616	0.0022	0.0999	0.1233	0.025	0.0043	0.1193	0.0188	0.0037	0.0029	0.0028	0.0021	0.0242	0.0207	0.0325	0.0683	0.023	0.1056	0.0027
21	rs4817518	34410133	0.78	1.37552415152317	0.73	1.34502026156262	0.025892886197005	0.0338218990839475	0.0192	0.0259	0.0218	0.0045	0.1732	0.0045	0.0034	0.0616	0.0022	0.0999	0.1233	0.025	0.0043	0.1192	0.0187	0.0037	0.0029	0.0028	0.0021	0.0242	0.0207	0.0325	0.0683	0.023	0.1056	0.0027
21	rs16990077	34411713	0.78	1.37552415152317	0.73	1.34502026156262	0.0270757860588603	0.034644820351873	0.0192	0.0259	0.0218	0.0045	0.1734	0.0045	0.0034	0.0616	0.0022	0.1	0.1233	0.025	0.0043	0.1192	0.0187	0.0037	0.0029	0.0028	0.0021	0.0242	0.0207	0.0325	0.0683	0.023	0.1056	0.0027
21	rs73202439	34412038	0.78	1.37552415152317	0.73	1.34502026156262	0.0303625894998186	0.0347483228224148	0.0192	0.0259	0.0218	0.0045	0.1733	0.0045	0.0034	0.0615	0.0022	0.1	0.1233	0.025	0.0043	0.1192	0.0187	0.0037	0.0029	0.0028	0.0021	0.0242	0.0207	0.0325	0.0683	0.023	0.1056	0.0027
21	rs17632819	34414851	0.78	1.37552415152317	0.73	1.34502026156262	0.0326916050558217	0.0349038415136676	0.0189	0.0258	0.0218	0.0045	0.1735	0.0044	0.0034	0.0615	0.0022	0.1	0.1233	0.025	0.0043	0.1191	0.0187	0.0037	0.0029	0.0027	0.0021	0.0242	0.0207	0.0325	0.0683	0.0234	0.1057	0.0028
21	rs2834074	34415302	0.78	1.37552415152317	0.73	1.34502026156262	0.0335698075803392	0.0348001270654683	0.0188	0.0258	0.0218	0.0045	0.1735	0.0044	0.0034	0.0615	0.0022	0.1	0.1233	0.025	0.0043	0.1191	0.0187	0.0037	0.0029	0.0027	0.0021	0.0242	0.0207	0.0325	0.0683	0.0235	0.1057	0.0028
21	rs12483256	34415696	0.78	1.37552415152317	0.74	1.25408873140077	0.0319259269135197	0.0343351618345971	0.0188	0.0258	0.0218	0.0045	0.1736	0.0044	0.0034	0.0615	0.0022	0.1	0.1233	0.025	0.0043	0.119	0.0187	0.0037	0.0029	0.0027	0.0021	0.0242	0.0207	0.0325	0.0683	0.0235	0.1057	0.0028
21	rs933111	34428025	0.78	1.37552415152317	0.74	1.25408873140077	0.0490509764338999	0.0439962412285904	0.0191	0.025	0.023	0.0044	0.1745	0.0043	0.0032	0.0615	0.0023	0.1004	0.1235	0.0248	0.0043	0.1179	0.0188	0.0037	0.0028	0.0027	0.0021	0.0239	0.0208	0.0325	0.0681	0.0233	0.1059	0.0029
21	rs2834079	34430170	0.78	1.37552415152317	0.74	1.25408873140077	0.058278364041622	0.0476914650292326	0.0191	0.025	0.023	0.0044	0.175	0.0043	0.0032	0.0615	0.0023	0.1008	0.1233	0.025	0.0043	0.1174	0.0188	0.0037	0.0028	0.0027	0.0021	0.0239	0.0208	0.0325	0.0678	0.0233	0.1059	0.0029
21	rs56189545	34432095	0.78	1.37552415152317	0.74	1.25408873140077	0.044792673723916	0.0534466344305698	0.0192	0.0249	0.023	0.0042	0.1753	0.0042	0.0031	0.0614	0.0024	0.101	0.1232	0.0252	0.0042	0.1173	0.0191	0.0036	0.0028	0.0026	0.0021	0.0239	0.0208	0.0326	0.0676	0.0232	0.1058	0.0029
21	rs2834080	34432290	0.78	1.37552415152317	0.74	1.25408873140077	0.0400127415673552	0.0512087796089668	0.0192	0.0248	0.023	0.0043	0.1753	0.0043	0.0032	0.0614	0.0024	0.1009	0.1233	0.0252	0.0042	0.1173	0.0191	0.0036	0.0029	0.0026	0.0021	0.0239	0.0208	0.0326	0.0676	0.0232	0.1057	0.0029
21	rs1000005	34433051	0.78	1.37552415152317	0.74	1.25408873140077	0.058460364452251	0.0645643175453428	0.0192	0.025	0.0231	0.0042	0.1754	0.0035	0.0031	0.0615	0.0024	0.101	0.1234	0.0252	0.0042	0.1174	0.0191	0.0036	0.0029	0.0027	0.0021	0.0239	0.0207	0.0325	0.0673	0.0234	0.1058	0.0029
21	rs78922170	34433334	0.78	1.37552415152317	0.74	1.25408873140077	0.0548916105324046	0.0622025491949414	0.0192	0.0249	0.0231	0.0042	0.1755	0.0035	0.0031	0.0615	0.0024	0.101	0.1234	0.0252	0.0042	0.1174	0.0191	0.0036	0.0029	0.0027	0.002	0.0239	0.0207	0.0325	0.0673	0.0234	0.1058	0.0029
21	rs75791131	34438734	0.79	1.29072091625847	0.74	1.25408873140077	0.0574460092214449	0.0620687150534246	0.0195	0.0246	0.023	0.0042	0.1761	0.0034	0.0031	0.0616	0.0025	0.1012	0.1238	0.025	0.0042	0.1173	0.0191	0.0036	0.0028	0.0028	0.0018	0.0239	0.0206	0.0324	0.0673	0.0233	0.1055	0.003
21	rs80279707	34446577	0.79	1.29072091625847	0.74	1.25408873140077	0.0668054025926087	0.0662739246303819	0.0198	0.0243	0.023	0.0042	0.1767	0.0034	0.0031	0.0616	0.0025	0.1013	0.124	0.0249	0.0042	0.1171	0.0192	0.0035	0.0028	0.0029	0.0015	0.0239	0.0206	0.0324	0.0672	0.0232	0.1053	0.003
21	rs73900179	34448295	0.79	1.29072091625847	0.74	1.25408873140077	0.0381130680555567	0.0584363811717899	0.02	0.0244	0.0229	0.0041	0.1764	0.0033	0.0031	0.0623	0.0025	0.1021	0.1247	0.0248	0.0047	0.1179	0.0183	0.0036	0.0028	0.0029	0.0014	0.0241	0.0208	0.0324	0.0677	0.0199	0.1054	0.003
21	rs9978815	34455193	0.79	1.29072091625847	0.74	1.25408873140077	0.0316855068369522	0.0514553751947247	0.0202	0.0242	0.0228	0.0041	0.1762	0.0033	0.0031	0.0628	0.0025	0.1022	0.1246	0.0246	0.0047	0.1182	0.0184	0.0036	0.0029	0.0028	0.0014	0.0241	0.0213	0.0323	0.0678	0.0197	0.105	0.0029
21	rs73202460	34456502	0.79	1.29072091625847	0.74	1.25408873140077	0.0296472240564664	0.0507784792821353	0.0202	0.0242	0.0228	0.0041	0.1761	0.0033	0.0031	0.063	0.0025	0.1023	0.1246	0.0246	0.0047	0.1182	0.0184	0.0036	0.0029	0.0028	0.0014	0.024	0.0213	0.0323	0.0678	0.0196	0.1049	0.0029
21	rs116840870	34457630	0.79	1.29072091625847	0.74	1.25408873140077	0.0289888489116769	0.0509012607836079	0.0203	0.0243	0.0227	0.0041	0.1761	0.0033	0.0031	0.0629	0.0025	0.1023	0.1246	0.0246	0.0048	0.1182	0.0184	0.0036	0.0029	0.0028	0.0014	0.0241	0.0214	0.0323	0.0678	0.0196	0.1048	0.0028
21	rs79059139	34469277	0.8	1.20917223849118	0.74	1.25408873140077	0.0227829640619478	0.0495577887879755	0.0203	0.0242	0.0227	0.0041	0.1758	0.0033	0.003	0.0632	0.0025	0.1026	0.1248	0.0246	0.0048	0.1182	0.0185	0.0036	0.003	0.0026	0.0014	0.024	0.0219	0.0322	0.0679	0.0192	0.1045	0.0026
21	rs7283689	34476169	0.8	1.20917223849118	0.74	1.25408873140077	0.0249592675768951	0.051393677963029	0.0204	0.024	0.0225	0.0041	0.1758	0.0033	0.0029	0.0634	0.0024	0.1027	0.1248	0.0247	0.0049	0.1184	0.0186	0.0036	0.003	0.0027	0.0014	0.0235	0.022	0.0322	0.068	0.019	0.1046	0.0026
21	rs73205037	34478610	0.8	1.20917223849118	0.74	1.25408873140077	0.0236189034650439	0.048350110809401	0.0204	0.024	0.0225	0.0041	0.1757	0.0033	0.003	0.0633	0.0025	0.1027	0.1248	0.0247	0.0049	0.1184	0.0186	0.0037	0.003	0.0028	0.0015	0.0235	0.022	0.0322	0.068	0.019	0.1045	0.0025
21	rs4817531	34478771	0.8	1.20917223849118	0.74	1.25408873140077	0.0238141417181148	0.0475721379941489	0.0204	0.024	0.0225	0.0041	0.1757	0.0033	0.003	0.0633	0.0025	0.1027	0.1248	0.0247	0.0049	0.1183	0.0186	0.0037	0.003	0.0027	0.0015	0.0235	0.022	0.0322	0.068	0.019	0.1045	0.0025
21	rs6517142	34480703	0.8	1.20917223849118	0.74	1.25408873140077	0.0239416653652536	0.0468589406005095	0.0204	0.024	0.0225	0.0041	0.1757	0.0033	0.003	0.0633	0.0025	0.1027	0.1248	0.0247	0.0049	0.1183	0.0187	0.0037	0.003	0.0027	0.0015	0.0235	0.022	0.0322	0.0679	0.019	0.1045	0.0025
21	rs72613614	34483581	0.8	1.20917223849118	0.75	1.16700258790913	0.0240696776494621	0.0515171046324881	0.0204	0.0239	0.0225	0.0041	0.1756	0.0033	0.003	0.0633	0.0025	0.1028	0.1248	0.0247	0.0049	0.1183	0.0186	0.0037	0.0031	0.0028	0.0015	0.0235	0.0221	0.0321	0.0678	0.019	0.1044	0.0025
21	rs73205041	34487770	0.8	1.20917223849118	0.74	1.25408873140077	0.0159488990714466	0.0496185149648115	0.0204	0.0241	0.0226	0.0041	0.1748	0.0035	0.0032	0.0632	0.0024	0.1027	0.1251	0.0246	0.0052	0.1179	0.0186	0.004	0.0034	0.003	0.0015	0.0238	0.0223	0.0318	0.0675	0.0187	0.1041	0.0026
21	rs62226072	34489933	0.8	1.20917223849118	0.74	1.25408873140077	0.0145618785653919	0.0482900699995543	0.0204	0.0242	0.0227	0.0042	0.1746	0.0035	0.0032	0.0632	0.0024	0.1027	0.1252	0.0246	0.0053	0.1178	0.0186	0.004	0.0035	0.0031	0.0015	0.0239	0.0224	0.0316	0.0673	0.0187	0.104	0.0026
21	rs8132749	34493297	0.8	1.20917223849118	0.73	1.34502026156262	0.0131707799238296	0.0445739686724164	0.0204	0.0242	0.0227	0.0042	0.1746	0.0035	0.0032	0.0632	0.0024	0.1027	0.1252	0.0246	0.0053	0.1178	0.0186	0.004	0.0035	0.0031	0.0015	0.0239	0.0224	0.0316	0.0673	0.0187	0.104	0.0026
21	rs2834093	34500558	0.81	1.13085046114427	0.73	1.34502026156262	0.0127257298166293	0.036264948426198	0.0204	0.0243	0.0228	0.0042	0.1742	0.0037	0.0034	0.0634	0.0023	0.1021	0.1251	0.0249	0.0058	0.1171	0.0187	0.0043	0.0038	0.0032	0.0016	0.0242	0.0225	0.0314	0.0672	0.0183	0.1034	0.0027
21	rs73900194	34501332	0.81	1.13085046114427	0.73	1.34502026156262	0.0115151454627682	0.0334138463367034	0.0204	0.0243	0.0229	0.0044	0.1738	0.0039	0.0036	0.0635	0.0023	0.1016	0.1249	0.0251	0.0062	0.1164	0.0188	0.0045	0.004	0.0034	0.0016	0.0245	0.0226	0.031	0.0672	0.018	0.1031	0.0028
21	rs2834096	34501420	0.81	1.13085046114427	0.73	1.34502026156262	0.0112476351317296	0.0315563357147511	0.0204	0.0243	0.0229	0.0044	0.1737	0.0039	0.0037	0.0635	0.0023	0.1016	0.1248	0.0252	0.0062	0.1163	0.0188	0.0046	0.0041	0.0035	0.0017	0.0246	0.0227	0.031	0.0672	0.018	0.1031	0.0028
21	rs12482256	34502427	0.81	1.13085046114427	0.73	1.34502026156262	0.00845772110884286	0.0322534096189014	0.0202	0.0239	0.0231	0.0045	0.1728	0.0041	0.0039	0.0637	0.0023	0.1015	0.1245	0.0256	0.0065	0.1153	0.0192	0.0047	0.0044	0.0037	0.0018	0.0249	0.0233	0.0303	0.0669	0.0176	0.1033	0.0028
21	rs9979229	34503219	0.82	1.05572611347058	0.73	1.34502026156262	0.0130631785813971	0.04805023439048	0.0204	0.0238	0.0231	0.0045	0.1722	0.0043	0.004	0.0639	0.0023	0.1013	0.1248	0.0258	0.0063	0.1149	0.0194	0.0047	0.0043	0.0039	0.0019	0.0253	0.0236	0.0302	0.0667	0.017	0.1034	0.0028
21	rs2834097	34503707	0.82	1.05572611347058	0.73	1.34502026156262	0.0124799945903718	0.0607370992376817	0.0205	0.0237	0.0232	0.0045	0.1719	0.0044	0.0041	0.064	0.0023	0.1011	0.1248	0.0258	0.0062	0.1148	0.0195	0.0046	0.0044	0.0039	0.002	0.0254	0.0237	0.0302	0.0664	0.0167	0.1036	0.0028
21	rs73205047	34504116	0.82	1.05572611347058	0.73	1.34502026156262	0.0177452747938917	0.117714364705915	0.0205	0.0236	0.0232	0.0045	0.172	0.0044	0.0041	0.0641	0.0023	0.1011	0.1248	0.0258	0.0062	0.1148	0.0195	0.0046	0.0044	0.0039	0.002	0.0254	0.0238	0.0302	0.0663	0.0167	0.1035	0.0028
21	rs60883372	34506272	0.82	1.05572611347058	0.73	1.34502026156262	0.020315502843786	0.137673284872063	0.0205	0.0232	0.0233	0.0045	0.1719	0.0044	0.0042	0.0641	0.0023	0.1013	0.125	0.0258	0.0061	0.1145	0.0197	0.0047	0.0044	0.0039	0.0021	0.0255	0.0239	0.0302	0.0662	0.0167	0.1033	0.0028
21	rs2834098	34506306	0.82	1.05572611347058	0.73	1.34502026156262	0.0199856844675578	0.135297539177865	0.0205	0.0232	0.0233	0.0045	0.1719	0.0044	0.0042	0.0641	0.0023	0.1013	0.125	0.0258	0.0061	0.1145	0.0197	0.0047	0.0044	0.0039	0.0021	0.0255	0.0239	0.0302	0.0662	0.0167	0.1033	0.0028
21	rs1013059	34510880	0.83	0.983767787599247	0.72	1.43983156847461	0.0364614239783621	0.133299183761974	0.0204	0.0226	0.0233	0.0046	0.1718	0.0046	0.0043	0.0643	0.0024	0.1014	0.1251	0.0257	0.0062	0.114	0.0199	0.0048	0.0045	0.0039	0.0022	0.0258	0.0242	0.03	0.0659	0.0166	0.1029	0.0029
21	rs11910545	34511962	0.87	0.726891327677376	0.72	1.43983156847461	0.00490944957982871	0.029172343869827	0.0213	0.023	0.0238	0.0053	0.1676	0.0056	0.005	0.0639	0.0025	0.1014	0.1246	0.0257	0.0061	0.1118	0.0221	0.0059	0.0053	0.0041	0.0025	0.0296	0.0248	0.0289	0.0632	0.0176	0.1	0.0029
21	rs8131080	34512570	0.88	0.670214810425093	0.72	1.43983156847461	0.00713163405068721	0.0346965539143187	0.0214	0.0231	0.024	0.0057	0.1656	0.0062	0.0054	0.0637	0.0026	0.1016	0.1242	0.0257	0.0061	0.1109	0.0232	0.0065	0.0058	0.0041	0.0027	0.032	0.025	0.0281	0.0615	0.0181	0.0985	0.003
21	rs2834101	34515010	0.89	0.616467558766813	0.72	1.43983156847461	0.0184597138538135	0.103943731717175	0.0216	0.0231	0.0244	0.006	0.1648	0.0066	0.0058	0.0634	0.0025	0.1013	0.1237	0.0258	0.006	0.1099	0.024	0.007	0.0062	0.0039	0.0027	0.0337	0.0251	0.0273	0.0596	0.0184	0.0987	0.0028
21	rs77342035	34515887	0.89	0.616467558766813	0.72	1.43983156847461	0.0175404342802036	0.102791874711138	0.0216	0.0231	0.0244	0.006	0.1648	0.0066	0.0058	0.0634	0.0025	0.1013	0.1237	0.0258	0.006	0.1098	0.024	0.007	0.0062	0.0039	0.0027	0.0338	0.0252	0.0273	0.0596	0.0184	0.0987	0.0028
21	rs8132430	34515933	0.89	0.616467558766813	0.72	1.43983156847461	0.0174542941327211	0.100096571140738	0.0216	0.023	0.0244	0.006	0.1648	0.0066	0.0058	0.0634	0.0025	0.1013	0.1237	0.0258	0.006	0.1098	0.024	0.007	0.0062	0.0039	0.0027	0.0338	0.0252	0.0273	0.0596	0.0184	0.0987	0.0028
21	rs73205052	34517675	0.89	0.616467558766813	0.72	1.43983156847461	0.0155718058622841	0.077798168634899	0.0216	0.023	0.0244	0.006	0.1648	0.0066	0.0058	0.0634	0.0025	0.1013	0.1237	0.0258	0.006	0.1097	0.024	0.007	0.0062	0.0039	0.0027	0.0339	0.0252	0.0272	0.0596	0.0185	0.0987	0.0028
21	rs61063212	34517954	0.89	0.616467558766813	0.72	1.43983156847461	0.0147129447332997	0.0646323411909048	0.0216	0.023	0.0245	0.006	0.1648	0.0066	0.0058	0.0634	0.0025	0.1013	0.1237	0.0258	0.006	0.1097	0.0241	0.007	0.0062	0.0038	0.0027	0.0339	0.0252	0.0272	0.0597	0.0185	0.0988	0.0028
21	rs2898194	34524978	0.89	0.616467558766813	0.72	1.43983156847461	0.0175012411776689	0.0658619093009029	0.0216	0.0231	0.0244	0.0061	0.1651	0.0069	0.0059	0.0633	0.0024	0.101	0.1237	0.0258	0.0059	0.1094	0.0242	0.007	0.0062	0.0038	0.0027	0.0342	0.0251	0.027	0.0595	0.0187	0.0987	0.0028
21	rs2834113	34527885	0.89	0.616467558766813	0.72	1.43983156847461	0.0168371125871352	0.0628063109360394	0.0216	0.0231	0.0243	0.0062	0.1652	0.0069	0.0059	0.0633	0.0024	0.101	0.1236	0.0257	0.0059	0.1093	0.0243	0.0071	0.0063	0.0037	0.0027	0.0344	0.0251	0.0269	0.0594	0.0187	0.0989	0.0027
21	rs73356380	34531053	0.89	0.616467558766813	0.72	1.43983156847461	0.0178086532013618	0.0538236392758575	0.0215	0.0231	0.0242	0.0062	0.1655	0.007	0.0059	0.0632	0.0024	0.1011	0.1235	0.0257	0.006	0.1093	0.0243	0.0071	0.0063	0.0037	0.0026	0.0344	0.025	0.0268	0.0592	0.0187	0.0991	0.0027
21	rs73205060	34537929	0.89	0.616467558766813	0.72	1.43983156847461	0.0201501041922671	0.0488316151113973	0.0215	0.0232	0.0244	0.0062	0.1658	0.007	0.0059	0.0632	0.0023	0.1012	0.1235	0.0257	0.006	0.1091	0.0244	0.0071	0.0063	0.0036	0.0026	0.0346	0.0249	0.0267	0.0588	0.0187	0.0992	0.0027
21	rs78238262	34539038	0.89	0.616467558766813	0.72	1.43983156847461	0.0206315852609915	0.0488919502188762	0.0215	0.0232	0.0244	0.0062	0.1658	0.007	0.0059	0.0632	0.0023	0.1012	0.1235	0.0257	0.006	0.1091	0.0244	0.0071	0.0063	0.0036	0.0026	0.0347	0.0249	0.0267	0.0588	0.0187	0.0992	0.0027
21	rs79751075	34540465	0.89	0.616467558766813	0.72	1.43983156847461	0.0211662798936934	0.0465041230957959	0.0215	0.0232	0.0244	0.0062	0.1659	0.007	0.0059	0.0632	0.0023	0.1012	0.1235	0.0257	0.006	0.1091	0.0244	0.0071	0.0063	0.0036	0.0026	0.0347	0.0249	0.0267	0.0587	0.0188	0.0992	0.0027
21	rs74877410	34540938	0.89	0.616467558766813	0.72	1.43983156847461	0.0213557679290738	0.0428508550264692	0.0215	0.0232	0.0244	0.0062	0.1659	0.007	0.0059	0.0632	0.0023	0.1012	0.1235	0.0257	0.006	0.1091	0.0244	0.0071	0.0063	0.0036	0.0026	0.0347	0.0249	0.0266	0.0587	0.0188	0.0992	0.0027
21	rs79010120	34542017	0.89	0.616467558766813	0.72	1.43983156847461	0.0215647052946335	0.0358961595989306	0.0215	0.0232	0.0244	0.0062	0.1659	0.007	0.0059	0.0632	0.0023	0.1012	0.1235	0.0257	0.006	0.109	0.0244	0.0071	0.0063	0.0036	0.0026	0.0347	0.0249	0.0266	0.0587	0.0188	0.0991	0.0027
21	rs2834118	34542356	0.89	0.616467558766813	0.72	1.43983156847461	0.022144565062506	0.0358436157932095	0.0215	0.0232	0.0245	0.0062	0.166	0.007	0.0059	0.0632	0.0023	0.1013	0.1235	0.0257	0.006	0.1089	0.0244	0.0071	0.0063	0.0036	0.0026	0.0348	0.0248	0.0266	0.0587	0.0188	0.0991	0.0027
21	rs6517147	34542787	0.89	0.616467558766813	0.72	1.43983156847461	0.0338075853021639	0.0361594049063466	0.0215	0.0232	0.0248	0.0063	0.1663	0.0071	0.006	0.0629	0.0023	0.1012	0.1234	0.0255	0.006	0.1086	0.0248	0.0071	0.0063	0.0035	0.0026	0.0349	0.0247	0.0265	0.059	0.0188	0.0988	0.0027
21	rs78940750	34543422	0.89	0.616467558766813	0.71	1.53855475712277	0.0460225038937249	0.0276161393946916	0.0213	0.0231	0.0251	0.0064	0.1666	0.0072	0.0061	0.0631	0.0021	0.1011	0.1232	0.0255	0.0059	0.1077	0.0251	0.0072	0.0065	0.0033	0.0025	0.0354	0.0247	0.0262	0.059	0.0188	0.099	0.0027
21	rs2834125	34544909	0.9	0.565600701999265	0.71	1.53855475712277	0.0739438718856776	0.0318542192161454	0.021	0.0229	0.0254	0.0066	0.167	0.0074	0.0063	0.0631	0.0019	0.101	0.1229	0.0254	0.0058	0.1067	0.0254	0.0074	0.0067	0.0031	0.0025	0.0359	0.0247	0.0258	0.0589	0.0189	0.0995	0.0026
21	rs78639349	34545715	0.9	0.565600701999265	0.71	1.53855475712277	0.0685509160834329	0.0373815974340886	0.021	0.0229	0.0254	0.0066	0.167	0.0074	0.0063	0.0631	0.0019	0.101	0.1228	0.0254	0.0058	0.1067	0.0254	0.0074	0.0068	0.0031	0.0025	0.0359	0.0247	0.0258	0.0589	0.0189	0.0995	0.0026
21	rs35774691	34549841	0.9	0.565600701999265	0.72	1.43983156847461	0.0465364238999529	0.0315563357147511	0.021	0.0229	0.0255	0.0067	0.1668	0.0075	0.0064	0.0631	0.0018	0.101	0.1221	0.0255	0.0057	0.1062	0.0256	0.0075	0.0078	0.003	0.0025	0.036	0.0247	0.0257	0.0589	0.0189	0.0995	0.0026
21	rs28450526	34550342	0.9	0.565600701999265	0.72	1.43983156847461	0.0471330183335778	0.0312104434218983	0.021	0.0229	0.0255	0.0067	0.1667	0.0075	0.0064	0.0631	0.0018	0.101	0.1221	0.0254	0.0057	0.1062	0.0257	0.0075	0.0079	0.003	0.0025	0.036	0.0247	0.0257	0.0588	0.0189	0.0995	0.0026
21	rs77355211	34551192	0.9	0.565600701999265	0.72	1.43983156847461	0.0463335079520187	0.0307193793450921	0.021	0.0229	0.0256	0.0067	0.1666	0.0075	0.0064	0.063	0.0018	0.101	0.1219	0.0254	0.0057	0.1061	0.0257	0.0075	0.0081	0.003	0.0025	0.0361	0.0247	0.0257	0.0589	0.0189	0.0995	0.0026
21	rs73205072	34552723	0.9	0.565600701999265	0.72	1.43983156847461	0.0562123630535631	0.0354767928393721	0.021	0.0229	0.0256	0.0067	0.1664	0.0076	0.0065	0.0629	0.0018	0.1012	0.1213	0.0254	0.0057	0.1058	0.0258	0.0076	0.009	0.0029	0.0025	0.0361	0.0247	0.0256	0.0588	0.0189	0.0994	0.0026
21	rs2026255	34555150	0.9	0.565600701999265	0.71	1.53855475712277	0.112307761729348	0.0313090895462847	0.021	0.0232	0.0258	0.0068	0.1659	0.0077	0.0066	0.0623	0.0015	0.1018	0.1217	0.0258	0.0055	0.1054	0.026	0.0078	0.0092	0.0027	0.0026	0.0366	0.0247	0.0251	0.0585	0.0188	0.099	0.0026
21	rs56027221	34558065	0.9	0.565600701999265	0.71	1.53855475712277	0.134877162147016	0.0300379713805366	0.021	0.0232	0.0258	0.0068	0.1659	0.0078	0.0067	0.0622	0.0015	0.102	0.1218	0.0258	0.0055	0.1052	0.026	0.0079	0.0093	0.0026	0.0026	0.0368	0.0246	0.0251	0.0586	0.0188	0.099	0.0026
21	rs12626404	34558401	0.9	0.565600701999265	0.71	1.53855475712277	0.137585833760908	0.0287439639838225	0.021	0.0232	0.0258	0.0068	0.1659	0.0078	0.0067	0.0622	0.0015	0.102	0.1218	0.0258	0.0055	0.1052	0.0261	0.0079	0.0093	0.0026	0.0026	0.0368	0.0246	0.0251	0.0586	0.0188	0.099	0.0026
21	rs77736250	34561949	0.9	0.565600701999265	0.71	1.53855475712277	0.136554597268285	0.0293636850180866	0.021	0.0232	0.0258	0.0068	0.1659	0.0078	0.0067	0.0622	0.0014	0.102	0.1219	0.0258	0.0055	0.1051	0.026	0.0079	0.0093	0.0026	0.0026	0.0368	0.0246	0.0251	0.0586	0.0188	0.099	0.0026
21	rs76738319	34562610	0.9	0.565600701999265	0.71	1.53855475712277	0.138244500558727	0.029172343869827	0.021	0.0232	0.0258	0.0068	0.166	0.0078	0.0067	0.0622	0.0014	0.1021	0.1218	0.0258	0.0055	0.1051	0.0261	0.0079	0.0093	0.0026	0.0026	0.0368	0.0246	0.0251	0.0586	0.0188	0.099	0.0026
21	rs9974179	34562883	0.9	0.565600701999265	0.71	1.53855475712277	0.139535908321813	0.0285545245579515	0.021	0.0232	0.0258	0.0068	0.166	0.0078	0.0067	0.0622	0.0014	0.1021	0.1218	0.0258	0.0055	0.1051	0.0261	0.0079	0.0093	0.0026	0.0026	0.0368	0.0246	0.0251	0.0586	0.0188	0.099	0.0026
21	rs11911057	34565499	0.9	0.565600701999265	0.71	1.53855475712277	0.14940178405254	0.0282714654507171	0.021	0.0232	0.0259	0.0068	0.166	0.0078	0.0066	0.0622	0.0014	0.1022	0.1219	0.0258	0.0055	0.1051	0.026	0.0079	0.0093	0.0026	0.0026	0.0368	0.0246	0.0251	0.0586	0.0187	0.099	0.0026
21	rs2834135	34571716	0.9	0.565600701999265	0.72	1.43983156847461	0.203085937139966	0.0298928809364368	0.0211	0.0233	0.0262	0.0068	0.1655	0.0079	0.0067	0.062	0.0014	0.103	0.1217	0.0258	0.0052	0.1044	0.0266	0.0081	0.0092	0.0025	0.0026	0.037	0.0247	0.0248	0.0584	0.0189	0.0987	0.0025
21	rs76681806	34572058	0.9	0.565600701999265	0.72	1.43983156847461	0.205333612046856	0.0300864075454566	0.0211	0.0234	0.0263	0.0068	0.1655	0.0079	0.0067	0.0619	0.0014	0.1031	0.1217	0.0258	0.0052	0.1043	0.0266	0.0081	0.0092	0.0025	0.0026	0.037	0.0247	0.0247	0.0584	0.0189	0.0986	0.0025
21	rs13046933	34578950	0.9	0.565600701999265	0.72	1.43983156847461	0.230137019511518	0.0275696065741636	0.0212	0.0233	0.0263	0.0068	0.1655	0.0079	0.0068	0.0618	0.0014	0.1035	0.1216	0.0258	0.0052	0.1041	0.0267	0.0081	0.0092	0.0025	0.0026	0.0371	0.0247	0.0247	0.0583	0.0189	0.0986	0.0025
21	rs2186355	34581033	0.9	0.565600701999265	0.72	1.43983156847461	0.239646839870005	0.0277093156342419	0.0212	0.0233	0.0263	0.0068	0.1655	0.0079	0.0068	0.0618	0.0014	0.1035	0.1216	0.0258	0.0052	0.1041	0.0268	0.0081	0.0092	0.0025	0.0026	0.0371	0.0247	0.0247	0.0583	0.0189	0.0985	0.0025
21	rs2834146	34581852	0.9	0.565600701999265	0.72	1.43983156847461	0.242719334524961	0.0269680397768315	0.0212	0.0233	0.0264	0.0068	0.1655	0.0079	0.0068	0.0618	0.0014	0.1035	0.1216	0.0258	0.0052	0.1041	0.0268	0.0081	0.0092	0.0025	0.0026	0.0371	0.0247	0.0247	0.0583	0.0189	0.0986	0.0025
21	rs11088242	34584544	0.9	0.565600701999265	0.72	1.43983156847461	0.224442027011895	0.0274302294344924	0.0212	0.0233	0.0264	0.0067	0.1654	0.0078	0.0068	0.0618	0.0014	0.1036	0.1216	0.0258	0.0051	0.1041	0.0268	0.0081	0.0092	0.0025	0.0026	0.0371	0.0247	0.0247	0.0583	0.0189	0.0986	0.0025
21	rs73360244	34588872	0.91	0.517562282080777	0.71	1.53855475712277	0.313484044734949	0.0285545245579515	0.0209	0.0231	0.027	0.0066	0.165	0.0078	0.0067	0.0611	0.0015	0.1045	0.1212	0.0257	0.0046	0.1035	0.0274	0.0085	0.0094	0.0026	0.0027	0.0375	0.0247	0.0244	0.0587	0.0189	0.0985	0.0026
21	rs79997810	34590250	0.91	0.517562282080777	0.72	1.43983156847461	0.420578736481635	0.032906986185002	0.0208	0.0231	0.0271	0.0064	0.1649	0.0077	0.0066	0.0607	0.0016	0.1048	0.1212	0.0255	0.0045	0.1035	0.0273	0.0086	0.0096	0.0026	0.0028	0.0376	0.0247	0.0244	0.0588	0.0187	0.0984	0.0028
21	rs9636607	34599232	0.91	0.517562282080777	0.72	1.43983156847461	0.473829925718099	0.0307193793450921	0.0208	0.0231	0.0271	0.0064	0.1649	0.0077	0.0066	0.0606	0.0016	0.1048	0.1213	0.0255	0.0045	0.1035	0.0273	0.0086	0.0096	0.0026	0.0028	0.0377	0.0247	0.0244	0.0589	0.0187	0.0984	0.0029
21	rs2248412	34605531	0.91	0.517562282080777	0.71	1.53855475712277	0.509540113977568	0.0305727652821174	0.0208	0.0231	0.0272	0.0064	0.1648	0.0078	0.0066	0.0606	0.0016	0.1049	0.1212	0.0255	0.0045	0.1034	0.0273	0.0086	0.0096	0.0026	0.0028	0.0377	0.0247	0.0244	0.0589	0.0187	0.0985	0.0029
21	rs9978157	34611708	0.91	0.517562282080777	0.71	1.53855475712277	0.507442325859638	0.0293157949813175	0.0208	0.0231	0.0272	0.0064	0.1649	0.0078	0.0066	0.0607	0.0016	0.1049	0.1212	0.0255	0.0046	0.1034	0.0273	0.0086	0.0096	0.0027	0.0028	0.0377	0.0247	0.0244	0.0588	0.0186	0.0985	0.0029
21	rs2229207	34614250	0.91	0.517562282080777	0.71	1.53855475712277	0.513748111205256	0.0270601819196288	0.0208	0.0231	0.0272	0.0064	0.1649	0.0078	0.0066	0.0607	0.0016	0.1049	0.1211	0.0255	0.0046	0.1034	0.0273	0.0086	0.0096	0.0027	0.0028	0.0377	0.0247	0.0244	0.0588	0.0186	0.0986	0.0029
21	Affx-17848367	34614255	0.91	0.517562282080777	0.71	1.53855475712277	0.513811995969318	0.0270140923458692	0.0208	0.0231	0.0272	0.0064	0.1649	0.0078	0.0066	0.0607	0.0016	0.1049	0.1211	0.0255	0.0046	0.1034	0.0273	0.0086	0.0096	0.0027	0.0028	0.0377	0.0247	0.0244	0.0588	0.0186	0.0986	0.0029
21	rs2834158	34617213	0.91	0.517562282080777	0.71	1.53855475712277	0.541436006506855	0.0275231106336827	0.0207	0.023	0.0272	0.0064	0.1648	0.0078	0.0066	0.0606	0.0016	0.1049	0.1211	0.0255	0.0046	0.1033	0.0273	0.0086	0.0096	0.0027	0.0028	0.0377	0.0247	0.0244	0.0588	0.0186	0.0987	0.0029
21	rs2834159	34618089	0.91	0.517562282080777	0.71	1.53855475712277	0.54327136399345	0.0254243440375188	0.0207	0.023	0.0272	0.0064	0.1648	0.0078	0.0066	0.0606	0.0016	0.1049	0.1211	0.0255	0.0046	0.1034	0.0273	0.0086	0.0096	0.0027	0.0028	0.0377	0.0247	0.0244	0.0588	0.0186	0.0988	0.0029
21	rs17860205	34619922	0.91	0.517562282080777	0.71	1.53855475712277	0.568401550703495	0.0258739064348485	0.0207	0.023	0.0273	0.0064	0.1648	0.0078	0.0066	0.0605	0.0016	0.105	0.1212	0.0255	0.0046	0.1033	0.0274	0.0087	0.0096	0.0027	0.0028	0.0376	0.0247	0.0244	0.0589	0.0186	0.0988	0.0029
21	rs2834164	34621948	0.91	0.517562282080777	0.71	1.53855475712277	0.561385953193361	0.0261908178568244	0.0207	0.023	0.0273	0.0064	0.1648	0.0078	0.0066	0.0605	0.0016	0.105	0.1212	0.0255	0.0046	0.1033	0.0273	0.0087	0.0096	0.0027	0.0028	0.0376	0.0247	0.0244	0.0589	0.0186	0.0987	0.0029
21	rs17860220	34623919	0.91	0.517562282080777	0.71	1.53855475712277	0.549454348695864	0.0278026392690001	0.0207	0.023	0.0273	0.0064	0.1648	0.0078	0.0066	0.0604	0.0016	0.105	0.1212	0.0255	0.0046	0.1033	0.0274	0.0087	0.0096	0.0027	0.0028	0.0376	0.0247	0.0244	0.0588	0.0186	0.0987	0.0029
21	rs2300371	34632241	0.91	0.517562282080777	0.71	1.53855475712277	0.52375994266831	0.0308173030052022	0.0208	0.0229	0.0273	0.0064	0.1647	0.0078	0.0066	0.0604	0.0016	0.1051	0.1212	0.0254	0.0046	0.1033	0.0274	0.0087	0.0096	0.0027	0.0028	0.0376	0.0248	0.0245	0.0588	0.0187	0.0986	0.0029
21	rs8178430	34635933	0.91	0.517562282080777	0.72	1.43983156847461	0.465205306205492	0.0166789357694632	0.0208	0.0226	0.0276	0.0059	0.1635	0.0074	0.0065	0.0598	0.0017	0.1061	0.1217	0.0249	0.0046	0.1037	0.0272	0.0085	0.0094	0.0028	0.0028	0.0376	0.025	0.0244	0.0587	0.0194	0.0992	0.003
21	rs2239573	34638859	0.92	0.472297109457422	0.72	1.43983156847461	0.511323303591392	0.0191739824496588	0.021	0.0224	0.0278	0.0055	0.162	0.0071	0.0065	0.0592	0.0018	0.1075	0.1222	0.0242	0.0047	0.1038	0.027	0.0086	0.0092	0.0029	0.0028	0.0378	0.0253	0.0244	0.0587	0.0196	0.1001	0.003
21	rs2834167	34640788	0.92	0.472297109457422	0.72	1.43983156847461	0.493625905486199	0.0222984157894186	0.021	0.0223	0.0279	0.0054	0.1612	0.0069	0.0066	0.0591	0.0018	0.1082	0.1223	0.0239	0.0046	0.104	0.0269	0.0086	0.0091	0.0029	0.0028	0.0378	0.0254	0.0244	0.0587	0.0196	0.1006	0.003
21	rs2849997	34648808	0.93	0.429746626914861	0.72	1.43983156847461	0.366532337752871	0.0241417796437503	0.0213	0.0219	0.028	0.0049	0.16	0.0067	0.0062	0.0594	0.0019	0.1094	0.1234	0.0231	0.0046	0.1047	0.026	0.0084	0.0084	0.0031	0.0024	0.0381	0.025	0.0245	0.0583	0.0196	0.1028	0.0029
21	rs8178474	34649337	0.93	0.429746626914861	0.72	1.43983156847461	0.327399223635874	0.0168987013667234	0.0212	0.0221	0.0282	0.0049	0.1598	0.0067	0.0062	0.0595	0.0018	0.1095	0.1236	0.023	0.0045	0.1048	0.0258	0.0084	0.008	0.0031	0.0024	0.038	0.025	0.0247	0.0582	0.0195	0.1033	0.0029
21	rs34579880	34649666	0.93	0.429746626914861	0.72	1.43983156847461	0.306842636411971	0.0117728401288292	0.0212	0.0222	0.0283	0.0049	0.1596	0.0066	0.0061	0.0597	0.0018	0.1094	0.1237	0.023	0.0045	0.1052	0.0257	0.0083	0.0076	0.0031	0.0023	0.038	0.0249	0.0248	0.0582	0.0195	0.1035	0.0028
21	rs2834168	34650791	0.93	0.429746626914861	0.72	1.43983156847461	0.343196242272541	0.011803530965863	0.0212	0.0226	0.0286	0.0048	0.159	0.0064	0.0059	0.0606	0.0018	0.109	0.124	0.0231	0.0044	0.1064	0.025	0.0081	0.0063	0.0031	0.0021	0.0381	0.0251	0.0251	0.0577	0.0195	0.1044	0.0027
21	rs765429	34660001	0.94	0.389848785336034	0.71	1.53855475712277	0.334630142660603	0.00102480279222665	0.0215	0.0221	0.0296	0.0044	0.1597	0.0057	0.0056	0.0616	0.0016	0.1084	0.1266	0.0225	0.004	0.1082	0.0239	0.0077	0.0057	0.0033	0.0016	0.0379	0.0245	0.0255	0.0565	0.0191	0.1055	0.0024
21	rs8178531	34661454	0.94	0.389848785336034	0.7	1.6412198101477	0.338717464130603	0.00110852984053648	0.0215	0.0221	0.0296	0.0043	0.1598	0.0057	0.0056	0.0617	0.0016	0.1084	0.1266	0.0225	0.004	0.1082	0.0239	0.0077	0.0057	0.0033	0.0016	0.0378	0.0245	0.0255	0.0564	0.0191	0.1056	0.0024
21	rs2843944	34663944	0.94	0.389848785336034	0.7	1.6412198101477	0.357028468255535	0.000898521168015268	0.0215	0.0222	0.0296	0.0043	0.1599	0.0056	0.0056	0.0617	0.0016	0.1085	0.1267	0.0224	0.004	0.1082	0.0239	0.0077	0.0056	0.0033	0.0016	0.0378	0.0245	0.0255	0.0563	0.0191	0.1057	0.0024
21	rs872708	34665450	0.94	0.389848785336034	0.7	1.6412198101477	0.314182249674149	0.00101663408092616	0.0216	0.0222	0.0297	0.0042	0.1601	0.0055	0.0053	0.0623	0.0015	0.1083	0.1273	0.0222	0.0039	0.1083	0.0237	0.0074	0.0055	0.0032	0.0014	0.0377	0.0244	0.0253	0.0564	0.0191	0.1064	0.0023
21	rs8178556	34666555	0.94	0.389848785336034	0.69	1.74785474007915	0.295087207932829	0.00154214926628541	0.0216	0.0223	0.0297	0.004	0.1603	0.0053	0.0051	0.0627	0.0014	0.1082	0.1279	0.022	0.0037	0.1085	0.0235	0.0071	0.0053	0.003	0.0013	0.0377	0.0242	0.0252	0.0565	0.019	0.1074	0.0021
21	rs7277903	34672014	0.94	0.389848785336034	0.69	1.74785474007915	0.298865202309568	0.00107459308257861	0.0216	0.0223	0.0298	0.0039	0.1604	0.0053	0.005	0.0629	0.0014	0.1081	0.1282	0.0219	0.0037	0.1086	0.0234	0.007	0.0052	0.003	0.0012	0.0377	0.0242	0.0252	0.0565	0.019	0.1079	0.002
21	rs78900274	34674388	0.95	0.352537935866182	0.69	1.74785474007915	0.297894049922907	0.000960486341333486	0.0216	0.0224	0.0297	0.0039	0.1606	0.0053	0.0049	0.063	0.0013	0.1081	0.1287	0.0218	0.0037	0.1085	0.0234	0.0068	0.0052	0.0029	0.0011	0.0377	0.0241	0.0252	0.0565	0.0189	0.1083	0.002
21	rs2843705	34674555	0.95	0.352537935866182	0.69	1.74785474007915	0.299886719202155	0.000898521168015268	0.0216	0.0224	0.0297	0.0039	0.1606	0.0053	0.0049	0.0629	0.0013	0.1081	0.1287	0.0218	0.0037	0.1085	0.0234	0.0068	0.0052	0.0029	0.0011	0.0377	0.0241	0.0252	0.0565	0.0189	0.1083	0.002
21	rs2834178	34677391	0.95	0.352537935866182	0.69	1.74785474007915	0.310550598360259	0.000831599411956699	0.0216	0.0224	0.0297	0.0038	0.1607	0.0053	0.0049	0.063	0.0013	0.108	0.1288	0.0218	0.0036	0.1085	0.0234	0.0068	0.0051	0.0029	0.0011	0.0377	0.0241	0.0251	0.0565	0.0189	0.1085	0.0019
21	rs2834179	34679731	0.95	0.352537935866182	0.69	1.74785474007915	0.308026625314453	0.000929210902215048	0.0216	0.0224	0.0297	0.0038	0.1609	0.0053	0.0049	0.063	0.0013	0.1081	0.129	0.0218	0.0036	0.1085	0.0234	0.0068	0.0051	0.0029	0.0011	0.0377	0.0242	0.0251	0.0565	0.0188	0.1083	0.0019
21	rs73191853	34681312	0.95	0.352537935866182	0.69	1.74785474007915	0.315731184207025	0.000944775274673544	0.0216	0.0224	0.0297	0.0038	0.1609	0.0053	0.0049	0.0629	0.0013	0.108	0.1291	0.0217	0.0036	0.1085	0.0234	0.0068	0.0051	0.0029	0.001	0.0377	0.0242	0.0251	0.0566	0.0188	0.1083	0.0019
21	rs2409487	34684958	0.95	0.352537935866182	0.69	1.74785474007915	0.321461702046251	0.000952612454641915	0.0216	0.0224	0.0297	0.0038	0.1609	0.0053	0.0049	0.0629	0.0013	0.108	0.1291	0.0217	0.0036	0.1085	0.0234	0.0068	0.0051	0.0029	0.001	0.0377	0.0243	0.0251	0.0566	0.0188	0.1083	0.0019
21	rs9982088	34686841	0.95	0.352537935866182	0.69	1.74785474007915	0.309955744348692	0.000976344366481373	0.0216	0.0224	0.0296	0.0038	0.161	0.0053	0.0049	0.063	0.0013	0.1079	0.1293	0.0216	0.0036	0.1084	0.0233	0.0067	0.0051	0.0028	0.001	0.0377	0.0242	0.0251	0.0568	0.0188	0.1083	0.0019
21	rs62228028	34690988	0.95	0.352537935866182	0.69	1.74785474007915	0.318539413133161	0.00118707258813339	0.0216	0.0225	0.0296	0.0038	0.1611	0.0053	0.0049	0.063	0.0013	0.1078	0.1294	0.0216	0.0036	0.1084	0.0233	0.0067	0.0051	0.0028	0.001	0.0378	0.0243	0.0251	0.0568	0.0188	0.1083	0.0019
21	rs13048059	34691918	0.95	0.352537935866182	0.69	1.74785474007915	0.31818767007265	0.00119598699506011	0.0215	0.0225	0.0296	0.0038	0.1611	0.0053	0.0049	0.0631	0.0012	0.1078	0.1294	0.0216	0.0036	0.1084	0.0233	0.0067	0.0051	0.0028	0.001	0.0378	0.0243	0.0252	0.0568	0.0188	0.1083	0.0019
21	rs73364214	34692660	0.95	0.352537935866182	0.69	1.74785474007915	0.318489151631711	0.00123202081727134	0.0215	0.0225	0.0296	0.0038	0.1611	0.0053	0.0049	0.0631	0.0012	0.1078	0.1294	0.0215	0.0036	0.1084	0.0233	0.0067	0.0051	0.0028	0.001	0.0378	0.0243	0.0252	0.0568	0.0188	0.1083	0.0019
21	rs9984439	34693063	0.95	0.352537935866182	0.69	1.74785474007915	0.318841069583576	0.00125944196408077	0.0215	0.0225	0.0296	0.0038	0.1611	0.0053	0.0049	0.0631	0.0012	0.1078	0.1294	0.0215	0.0036	0.1084	0.0233	0.0067	0.0051	0.0028	0.001	0.0378	0.0243	0.0252	0.0568	0.0188	0.1083	0.0019
21	rs12626750	34698385	0.95	0.352537935866182	0.69	1.74785474007915	0.317986765658352	0.00129653259868852	0.0215	0.0225	0.0296	0.0037	0.1611	0.0053	0.0049	0.0632	0.0012	0.1078	0.1294	0.0215	0.0036	0.1084	0.0233	0.0067	0.0051	0.0028	0.001	0.0377	0.0243	0.0251	0.0569	0.0188	0.1083	0.0019
21	rs2834192	34704102	0.95	0.352537935866182	0.69	1.74785474007915	0.31838864112127	0.00134374863744224	0.0215	0.0225	0.0296	0.0037	0.1611	0.0053	0.0048	0.0632	0.0012	0.1077	0.1294	0.0215	0.0036	0.1084	0.0234	0.0067	0.0051	0.0029	0.001	0.0377	0.0243	0.0252	0.0569	0.0188	0.1083	0.0019
21	rs17875878	34707400	0.95	0.352537935866182	0.69	1.74785474007915	0.31813743772189	0.00137253430991809	0.0215	0.0225	0.0296	0.0037	0.1611	0.0053	0.0048	0.0632	0.0012	0.1077	0.1294	0.0215	0.0036	0.1084	0.0234	0.0067	0.0051	0.0029	0.001	0.0377	0.0243	0.0252	0.0569	0.0188	0.1083	0.0019
21	rs12483293	34716789	0.95	0.352537935866182	0.69	1.74785474007915	0.625979952336565	0.0023329023023404	0.0214	0.0225	0.0296	0.0037	0.1604	0.0053	0.0048	0.0632	0.0012	0.1074	0.1295	0.0213	0.0036	0.1083	0.0231	0.0067	0.0051	0.0047	0.001	0.0374	0.0245	0.0251	0.0569	0.0188	0.1083	0.0019
21	rs17875881	34718429	0.95	0.352537935866182	0.69	1.74785474007915	0.603467140947129	0.00210590177211573	0.0214	0.0225	0.0296	0.0037	0.1602	0.0053	0.0048	0.0632	0.0012	0.1074	0.1296	0.0215	0.0036	0.1084	0.0231	0.0066	0.0051	0.0048	0.001	0.0374	0.0243	0.0251	0.057	0.0188	0.1083	0.0019
21	rs79347769	34718915	0.95	0.352537935866182	0.69	1.74785474007915	0.585268959071851	0.00208147113529353	0.0214	0.0225	0.0296	0.0037	0.1602	0.0053	0.0048	0.0633	0.0012	0.1073	0.1297	0.0215	0.0036	0.1084	0.0231	0.0066	0.0051	0.0047	0.001	0.0374	0.0243	0.0251	0.057	0.0188	0.1083	0.0019
21	rs2298677	34733642	0.95	0.352537935866182	0.69	1.74785474007915	0.569608316530549	0.00221779654878092	0.0214	0.0225	0.0296	0.0037	0.1601	0.0053	0.0048	0.0635	0.0012	0.107	0.1296	0.0215	0.0036	0.1084	0.0231	0.0066	0.0051	0.0047	9e-04	0.0374	0.0244	0.0251	0.0571	0.0188	0.1085	0.0018
21	rs2834204	34737098	0.95	0.352537935866182	0.69	1.74785474007915	0.561385953193361	0.00276833514524313	0.0214	0.0226	0.0296	0.0037	0.1601	0.0053	0.0048	0.0635	0.0011	0.1069	0.1297	0.0215	0.0035	0.1084	0.023	0.0066	0.0051	0.0047	9e-04	0.0375	0.0244	0.0251	0.0571	0.0188	0.1086	0.0018
21	rs76411368	34742434	0.95	0.352537935866182	0.69	1.74785474007915	0.544518455046228	0.00310671078339907	0.0214	0.0226	0.0296	0.0037	0.16	0.0052	0.0048	0.0635	0.0011	0.1068	0.1297	0.0215	0.0035	0.1085	0.023	0.0066	0.005	0.0047	9e-04	0.0375	0.0243	0.0251	0.0572	0.0189	0.1087	0.0018
21	rs2409489	34742617	0.95	0.352537935866182	0.69	1.74785474007915	0.546556078561855	0.0036461613780984	0.0214	0.0226	0.0296	0.0037	0.16	0.0052	0.0048	0.0636	0.0011	0.1067	0.1297	0.0215	0.0035	0.1086	0.0229	0.0065	0.005	0.0047	9e-04	0.0375	0.0243	0.0251	0.0572	0.0189	0.1088	0.0017
21	rs62226373	34744902	0.96	0.3177447436144	0.69	1.74785474007915	0.176444619479832	0.0225091570538421	0.0216	0.0233	0.0289	0.0034	0.1599	0.0049	0.0041	0.0653	7e-04	0.1038	0.1334	0.0209	0.0034	0.1082	0.0208	0.0049	0.0046	0.003	5e-04	0.0393	0.0243	0.0256	0.0572	0.02	0.1125	0.0013
21	rs62226376	34752841	0.96	0.3177447436144	0.69	1.74785474007915	0.174492460007706	0.0298928809364368	0.0217	0.0235	0.0288	0.0034	0.1601	0.0049	0.0041	0.0654	7e-04	0.1036	0.1337	0.0208	0.0034	0.108	0.0207	0.0048	0.0045	0.0029	5e-04	0.0393	0.0242	0.0255	0.0573	0.0201	0.1128	0.0013
21	rs62226377	34754794	0.96	0.3177447436144	0.69	1.74785474007915	0.17706179294177	0.0353201105655353	0.0217	0.0236	0.0288	0.0034	0.16	0.0049	0.004	0.0655	7e-04	0.1035	0.1338	0.0208	0.0034	0.1081	0.0206	0.0048	0.0045	0.0029	5e-04	0.0393	0.0241	0.0255	0.0573	0.0201	0.1129	0.0013
21	rs11701066	34759091	0.96	0.3177447436144	0.69	1.74785474007915	0.160115125881945	0.0381345621301667	0.0217	0.0236	0.0287	0.0033	0.1598	0.0048	0.0039	0.0655	7e-04	0.1031	0.1341	0.021	0.0034	0.1084	0.0205	0.0047	0.0045	0.0028	6e-04	0.0394	0.0241	0.0254	0.0575	0.0201	0.1131	0.0013
21	rs4571135	34767614	0.97	0.285396128624663	0.68	1.85848573135529	0.134784336684639	0.0438810977199951	0.0217	0.0238	0.0286	0.0031	0.1589	0.0043	0.0037	0.0656	7e-04	0.1021	0.1348	0.0216	0.0035	0.1087	0.0201	0.0044	0.0045	0.0026	6e-04	0.0395	0.0241	0.0255	0.058	0.02	0.1141	0.0013
21	rs35704817	34769729	0.97	0.285396128624663	0.68	1.85848573135529	0.137679813502954	0.0470961458690523	0.0217	0.0239	0.0285	0.0031	0.1586	0.0042	0.0036	0.0656	6e-04	0.1022	0.135	0.0219	0.0035	0.1087	0.02	0.0043	0.0044	0.0025	6e-04	0.0395	0.0241	0.0256	0.0581	0.0201	0.1142	0.0013
21	rs113424562	34777651	0.97	0.285396128624663	0.68	1.85848573135529	0.145128982511053	0.0502275636380715	0.0217	0.0239	0.0285	0.0031	0.1585	0.0041	0.0036	0.0656	6e-04	0.1023	0.1351	0.0222	0.0035	0.1086	0.02	0.0042	0.0044	0.0025	7e-04	0.0395	0.024	0.0256	0.0581	0.0201	0.1144	0.0013
21	rs9808753	34787312	0.97	0.285396128624663	0.68	1.85848573135529	0.147337727476626	0.0596806478881288	0.0217	0.024	0.0284	0.0031	0.1584	0.0041	0.0036	0.0656	6e-04	0.1024	0.1352	0.0222	0.0035	0.1085	0.02	0.0042	0.0044	0.0025	7e-04	0.0396	0.024	0.0256	0.0582	0.0201	0.1144	0.0013
21	rs17644622	34788686	0.97	0.285396128624663	0.68	1.85848573135529	0.147598884956736	0.0671703131928342	0.0217	0.024	0.0284	0.0031	0.1584	0.0041	0.0036	0.0656	6e-04	0.1024	0.1353	0.0222	0.0035	0.1085	0.02	0.0042	0.0044	0.0025	7e-04	0.0396	0.0239	0.0256	0.0582	0.0201	0.1144	0.0013
21	rs2834211	34789808	0.97	0.285396128624663	0.68	1.85848573135529	0.148023852070301	0.0735128629740161	0.0217	0.024	0.0284	0.0031	0.1584	0.0041	0.0036	0.0656	6e-04	0.1024	0.1353	0.0223	0.0035	0.1085	0.02	0.0042	0.0044	0.0025	7e-04	0.0396	0.0239	0.0256	0.0582	0.0201	0.1144	0.0013
21	rs2834213	34792910	0.97	0.285396128624663	0.68	1.85848573135529	0.147402991080977	0.0791252688413024	0.0217	0.0241	0.0284	0.0031	0.1583	0.0041	0.0036	0.0657	6e-04	0.1024	0.1353	0.0223	0.0035	0.1085	0.02	0.0042	0.0044	0.0025	7e-04	0.0396	0.0238	0.0256	0.0582	0.0202	0.1144	0.0013
21	rs2834215	34796886	0.97	0.285396128624663	0.68	1.85848573135529	0.149862778945057	0.0943930257383542	0.0217	0.0241	0.0284	0.003	0.1582	0.0041	0.0035	0.0657	6e-04	0.1024	0.1353	0.0225	0.0035	0.1086	0.02	0.0042	0.0043	0.0025	7e-04	0.0396	0.0237	0.0256	0.0582	0.0202	0.1144	0.0013
21	rs8128362	34801876	0.97	0.285396128624663	0.68	1.85848573135529	0.154351325384007	0.102791874711138	0.0217	0.0241	0.0284	0.003	0.1583	0.0041	0.0035	0.0657	6e-04	0.1023	0.1353	0.0225	0.0035	0.1085	0.02	0.0041	0.0043	0.0025	7e-04	0.0396	0.0236	0.0256	0.0582	0.0203	0.1144	0.0013
21	rs17879705	34802610	0.97	0.285396128624663	0.68	1.85848573135529	0.154787693563844	0.101073454066967	0.0217	0.0241	0.0284	0.003	0.1583	0.0041	0.0035	0.0657	6e-04	0.1023	0.1353	0.0225	0.0035	0.1086	0.0201	0.0041	0.0043	0.0025	7e-04	0.0396	0.0236	0.0256	0.0582	0.0203	0.1144	0.0013
21	rs8131980	34810007	0.97	0.285396128624663	0.68	1.85848573135529	0.157896626357681	0.101563281012399	0.0217	0.0242	0.0284	0.003	0.1584	0.0041	0.0036	0.0658	6e-04	0.1021	0.1352	0.0224	0.0035	0.1086	0.0201	0.0041	0.0043	0.0024	7e-04	0.0396	0.0236	0.0256	0.0583	0.0203	0.1143	0.0013
21	rs4816455	34815794	0.97	0.285396128624663	0.68	1.85848573135529	0.157794673368823	0.104686835934905	0.0217	0.0242	0.0284	0.0031	0.1584	0.0041	0.0036	0.0658	6e-04	0.1021	0.1352	0.0224	0.0035	0.1086	0.0201	0.0041	0.0043	0.0024	7e-04	0.0396	0.0236	0.0256	0.0583	0.0203	0.1143	0.0013
21	rs7282496	34819582	0.97	0.285396128624663	0.68	1.85848573135529	0.157828653392279	0.104769529533759	0.0217	0.0242	0.0284	0.0031	0.1584	0.0041	0.0036	0.0658	6e-04	0.1021	0.1352	0.0224	0.0035	0.1086	0.0201	0.0041	0.0043	0.0024	7e-04	0.0396	0.0236	0.0256	0.0583	0.0203	0.1143	0.0013
21	rs118055299	34826535	0.97	0.285396128624663	0.68	1.85848573135529	0.156777274872119	0.132665642787072	0.0218	0.0241	0.0284	0.003	0.1586	0.0041	0.0036	0.0659	6e-04	0.102	0.135	0.0224	0.0036	0.1086	0.0201	0.0041	0.0043	0.0024	8e-04	0.0397	0.0237	0.0256	0.0584	0.0203	0.1142	0.0013
21	rs3787706	34828701	0.97	0.285396128624663	0.68	1.85848573135529	0.15415016994652	0.13212349450214	0.0219	0.0241	0.0283	0.003	0.1587	0.0041	0.0036	0.066	6e-04	0.1022	0.1349	0.0224	0.0036	0.1085	0.0202	0.0041	0.0043	0.0024	8e-04	0.0396	0.0238	0.0255	0.0584	0.0202	0.114	0.0013
21	rs73195845	34834842	0.97	0.285396128624663	0.67	1.97313727251572	0.153413925127786	0.137123690700647	0.0219	0.0241	0.0283	0.003	0.1588	0.004	0.0036	0.066	6e-04	0.1022	0.1349	0.0224	0.0036	0.1085	0.0201	0.0041	0.0043	0.0024	8e-04	0.0396	0.0238	0.0255	0.0584	0.0202	0.114	0.0013
21	rs2243511	34837786	0.97	0.285396128624663	0.67	1.97313727251572	0.152746418390853	0.136940671652922	0.0219	0.0241	0.0283	0.003	0.1588	0.004	0.0036	0.066	6e-04	0.1022	0.1349	0.0224	0.0036	0.1085	0.0201	0.0041	0.0042	0.0024	8e-04	0.0396	0.0238	0.0255	0.0584	0.0203	0.114	0.0013
21	rs73195854	34838871	0.97	0.285396128624663	0.67	1.97313727251572	0.149270225920097	0.133480399793742	0.0218	0.0241	0.0283	0.003	0.1588	0.004	0.0036	0.0661	6e-04	0.1022	0.1351	0.0224	0.0036	0.1085	0.0201	0.0041	0.0042	0.0024	8e-04	0.0396	0.0237	0.0255	0.0583	0.0202	0.1139	0.0013
21	rs13051161	34842311	0.97	0.285396128624663	0.67	1.97313727251572	0.146100982108957	0.12648076842974	0.0218	0.0241	0.0282	0.003	0.1588	0.004	0.0036	0.0661	6e-04	0.1022	0.1352	0.0224	0.0036	0.1084	0.0201	0.0041	0.0042	0.0023	8e-04	0.0396	0.0238	0.0255	0.0584	0.0202	0.1139	0.0013
21	rs117910425	34848358	0.97	0.285396128624663	0.67	1.97313727251572	0.142715875965701	0.121542442756729	0.0218	0.0241	0.0282	0.003	0.1589	0.004	0.0036	0.0661	6e-04	0.1022	0.1352	0.0224	0.0036	0.1084	0.0201	0.0041	0.0042	0.0023	8e-04	0.0395	0.0238	0.0255	0.0584	0.0203	0.1139	0.0013
21	rs62226453	34849179	0.97	0.285396128624663	0.67	1.97313727251572	0.142076454511353	0.12426706791209	0.0218	0.0241	0.0282	0.003	0.1589	0.004	0.0036	0.0661	6e-04	0.1022	0.1352	0.0224	0.0036	0.1085	0.0201	0.0041	0.0042	0.0023	8e-04	0.0395	0.0238	0.0255	0.0584	0.0203	0.1139	0.0013
21	rs75703872	34854908	0.97	0.285396128624663	0.67	1.97313727251572	0.136274159170973	0.128709003578474	0.0218	0.0243	0.0282	0.0031	0.1587	0.004	0.0035	0.0661	6e-04	0.1022	0.1354	0.0224	0.0036	0.1086	0.0202	0.0042	0.0042	0.0023	8e-04	0.0394	0.0236	0.0256	0.0583	0.0203	0.1136	0.0013
21	rs13048414	34859343	0.97	0.285396128624663	0.67	1.97313727251572	0.133796590447831	0.120319413142363	0.0218	0.0244	0.0281	0.0031	0.1586	0.004	0.0035	0.0661	6e-04	0.1022	0.1354	0.0224	0.0036	0.1086	0.0202	0.0042	0.0042	0.0023	8e-04	0.0394	0.0236	0.0256	0.0583	0.0204	0.1135	0.0013
21	rs62226454	34863341	0.97	0.285396128624663	0.67	1.97313727251572	0.139220267335393	0.131762517932538	0.0218	0.0244	0.0282	0.0031	0.1584	0.004	0.0035	0.066	6e-04	0.1021	0.1355	0.0225	0.0036	0.1086	0.0203	0.0042	0.0042	0.0023	8e-04	0.0394	0.0235	0.0256	0.0583	0.0204	0.1135	0.0013
21	rs8971	34883618	0.97	0.285396128624663	0.67	1.97313727251572	0.157760697651489	0.121017717592685	0.0218	0.0248	0.0283	0.0032	0.1582	0.0041	0.0034	0.0655	6e-04	0.1022	0.1356	0.0225	0.0036	0.1087	0.0203	0.0042	0.0042	0.0024	8e-04	0.0392	0.0233	0.0257	0.0584	0.0205	0.1135	0.0014
21	rs79178050	34889505	0.97	0.285396128624663	0.68	1.85848573135529	0.157692759135066	0.117887364243915	0.0218	0.0248	0.0283	0.0032	0.1582	0.0041	0.0034	0.0655	6e-04	0.1023	0.1356	0.0225	0.0036	0.1087	0.0203	0.0042	0.0042	0.0024	8e-04	0.0392	0.0233	0.0256	0.0583	0.0205	0.1135	0.0014
21	rs2409495	34892163	0.97	0.285396128624663	0.68	1.85848573135529	0.158543228653173	0.117800852466429	0.0218	0.0248	0.0283	0.0032	0.1582	0.0041	0.0034	0.0655	6e-04	0.1023	0.1356	0.0225	0.0036	0.1087	0.0203	0.0042	0.0042	0.0024	8e-04	0.0392	0.0233	0.0256	0.0583	0.0205	0.1135	0.0014
21	rs79087417	34894605	0.97	0.285396128624663	0.67	1.97313727251572	0.159567345213683	0.117800852466429	0.0218	0.0248	0.0283	0.0032	0.1582	0.0041	0.0034	0.0655	6e-04	0.1023	0.1357	0.0225	0.0036	0.1087	0.0203	0.0041	0.0042	0.0024	8e-04	0.0392	0.0233	0.0256	0.0584	0.0205	0.1135	0.0014
21	Affx-17855400	34897113	0.97	0.285396128624663	0.67	1.97313727251572	0.162213658219861	0.113079909501204	0.0218	0.0248	0.0282	0.0032	0.1581	0.0041	0.0034	0.0655	6e-04	0.1023	0.1357	0.0225	0.0036	0.1087	0.0203	0.0041	0.0042	0.0024	9e-04	0.0392	0.0233	0.0256	0.0583	0.0205	0.1135	0.0014
21	rs9631188	34915685	0.97	0.285396128624663	0.67	1.97313727251572	0.152946489757127	0.101399902916346	0.0218	0.0249	0.0282	0.0032	0.1577	0.004	0.0035	0.0655	6e-04	0.1023	0.1355	0.0225	0.0037	0.1089	0.0202	0.004	0.0042	0.0024	9e-04	0.0393	0.0232	0.0257	0.0583	0.0205	0.1136	0.0014
21	rs61743204	34926043	0.97	0.285396128624663	0.67	1.97313727251572	0.152513197490841	0.104604167606527	0.0218	0.0249	0.0282	0.0032	0.1575	0.004	0.0035	0.0654	6e-04	0.1023	0.1354	0.0226	0.0038	0.109	0.0202	0.004	0.0043	0.0025	9e-04	0.0393	0.0232	0.0258	0.0583	0.0205	0.1135	0.0014
21	rs13047599	34926260	0.97	0.285396128624663	0.67	1.97313727251572	0.153480770434559	0.107596088542821	0.0218	0.0249	0.0282	0.0032	0.1575	0.004	0.0035	0.0654	6e-04	0.1024	0.1355	0.0225	0.0038	0.1091	0.0202	0.004	0.0042	0.0025	9e-04	0.0393	0.0232	0.0258	0.0584	0.0205	0.1135	0.0014
21	rs73197944	34935173	0.97	0.285396128624663	0.67	1.97313727251572	0.152380023021648	0.107011778582381	0.0218	0.025	0.0282	0.0032	0.1575	0.004	0.0035	0.0654	6e-04	0.1023	0.1354	0.0225	0.0038	0.1091	0.0202	0.004	0.0042	0.0025	9e-04	0.0393	0.0232	0.0258	0.0584	0.0205	0.1135	0.0014
21	rs117998302	34966932	0.97	0.285396128624663	0.67	1.97313727251572	0.145096649040723	0.0824075857190502	0.0217	0.025	0.0282	0.0032	0.1573	0.004	0.0035	0.0654	7e-04	0.1022	0.1353	0.0226	0.0038	0.1094	0.0202	0.004	0.0042	0.0025	0.001	0.0394	0.0231	0.0258	0.0584	0.0205	0.1135	0.0014
21	rs117869809	34980116	0.97	0.285396128624663	0.67	1.97313727251572	0.147174643612174	0.0808342760944891	0.0217	0.025	0.0282	0.0032	0.1572	0.004	0.0035	0.0654	7e-04	0.1022	0.1353	0.0226	0.0038	0.1095	0.0202	0.004	0.0042	0.0025	0.001	0.0394	0.0231	0.0258	0.0584	0.0205	0.1136	0.0014
21	rs7278744	34988898	0.97	0.285396128624663	0.67	1.97313727251572	0.146620961397324	0.0757520520348393	0.0217	0.025	0.0282	0.0032	0.1572	0.004	0.0035	0.0654	7e-04	0.1021	0.1353	0.0226	0.0038	0.1095	0.0202	0.004	0.0042	0.0025	0.001	0.0394	0.023	0.0258	0.0584	0.0205	0.1135	0.0014
21	rs76547762	34992547	0.97	0.285396128624663	0.67	1.97313727251572	0.147664217270772	0.074160103040642	0.0217	0.025	0.0282	0.0032	0.1572	0.004	0.0035	0.0654	6e-04	0.1021	0.1353	0.0226	0.0038	0.1095	0.0202	0.004	0.0042	0.0025	0.001	0.0394	0.023	0.0258	0.0584	0.0205	0.1135	0.0014
21	rs13050238	34997018	0.97	0.285396128624663	0.67	1.97313727251572	0.149500497769314	0.0727249699591535	0.0217	0.025	0.0283	0.0032	0.1572	0.004	0.0035	0.0654	6e-04	0.1021	0.1353	0.0226	0.0038	0.1096	0.0202	0.004	0.0042	0.0025	9e-04	0.0394	0.023	0.0258	0.0584	0.0205	0.1135	0.0014
21	rs6517186	35012720	0.97	0.285396128624663	0.67	1.97313727251572	0.155864929081947	0.0836145153789776	0.0217	0.0251	0.0283	0.0032	0.157	0.004	0.0035	0.0654	6e-04	0.102	0.1352	0.0226	0.0038	0.1097	0.0202	0.0041	0.0042	0.0025	0.001	0.0394	0.023	0.0258	0.0584	0.0205	0.1135	0.0014
21	rs75101644	35013507	0.97	0.285396128624663	0.67	1.97313727251572	0.156236246700371	0.081507047839244	0.0217	0.0251	0.0283	0.0032	0.157	0.004	0.0035	0.0654	6e-04	0.102	0.1352	0.0226	0.0038	0.1097	0.0202	0.0041	0.0042	0.0025	0.001	0.0394	0.023	0.0258	0.0584	0.0205	0.1135	0.0014
21	rs117482007	35018807	0.97	0.285396128624663	0.67	1.97313727251572	0.155426770635315	0.0825580642487778	0.0217	0.0251	0.0283	0.0032	0.157	0.004	0.0035	0.0653	6e-04	0.102	0.1352	0.0226	0.0038	0.1097	0.0202	0.0041	0.0042	0.0025	9e-04	0.0394	0.023	0.0259	0.0584	0.0205	0.1135	0.0014
21	rs6517187	35018867	0.97	0.285396128624663	0.67	1.97313727251572	0.155763751032563	0.0818817853667275	0.0217	0.0251	0.0283	0.0032	0.157	0.004	0.0035	0.0653	6e-04	0.102	0.1352	0.0226	0.0038	0.1097	0.0202	0.0041	0.0042	0.0025	9e-04	0.0394	0.023	0.0259	0.0584	0.0205	0.1135	0.0014
21	rs75568968	35019770	0.97	0.285396128624663	0.67	1.97313727251572	0.15415016994652	0.075026717366591	0.0217	0.0251	0.0283	0.0032	0.157	0.004	0.0035	0.0653	6e-04	0.102	0.1352	0.0226	0.0038	0.1097	0.0202	0.0041	0.0042	0.0025	9e-04	0.0394	0.023	0.0259	0.0584	0.0205	0.1135	0.0014
21	rs2300376	35030807	0.98	0.255415240389183	0.67	1.97313727251572	0.143967680461326	0.0772845495125372	0.0217	0.0252	0.0283	0.0031	0.1566	0.0041	0.0036	0.0651	6e-04	0.1018	0.135	0.0229	0.0037	0.1096	0.0202	0.0041	0.0043	0.0026	9e-04	0.0394	0.023	0.0262	0.0585	0.0206	0.1136	0.0014
21	rs75855002	35035520	0.98	0.255415240389183	0.67	1.97313727251572	0.13134634944884	0.0662739246303819	0.0215	0.0256	0.0283	0.003	0.1557	0.004	0.0038	0.0649	6e-04	0.1022	0.1348	0.0231	0.0037	0.1089	0.0206	0.0041	0.0044	0.0026	7e-04	0.0392	0.0225	0.0266	0.0585	0.0206	0.1149	0.0013
21	rs71326959	35040030	0.98	0.255415240389183	0.67	1.97313727251572	0.130101181065959	0.0621356168740305	0.0214	0.0256	0.0283	0.003	0.1556	0.004	0.0038	0.0649	6e-04	0.1023	0.1348	0.0232	0.0036	0.1088	0.0206	0.0041	0.0044	0.0026	7e-04	0.0392	0.0225	0.0266	0.0585	0.0206	0.115	0.0013
21	rs77044368	35042612	0.98	0.255415240389183	0.67	1.97313727251572	0.129919562283394	0.0627391045652538	0.0214	0.0256	0.0283	0.003	0.1556	0.004	0.0038	0.0649	6e-04	0.1023	0.1348	0.0232	0.0036	0.1088	0.0206	0.0041	0.0044	0.0026	7e-04	0.0392	0.0225	0.0266	0.0585	0.0206	0.115	0.0013
21	rs2251854	35056247	0.98	0.255415240389183	0.67	1.97313727251572	0.134567893460232	0.0620018437431966	0.0214	0.0257	0.0283	0.003	0.1555	0.004	0.0038	0.0649	6e-04	0.1024	0.1347	0.0232	0.0036	0.1087	0.0206	0.0041	0.0044	0.0026	7e-04	0.0394	0.0225	0.0267	0.0585	0.0206	0.1151	0.0013
21	rs62227745	35064732	0.98	0.255415240389183	0.67	1.97313727251572	0.135248848522847	0.0633450554487495	0.0214	0.0257	0.0282	0.003	0.1555	0.004	0.0039	0.0649	6e-04	0.1024	0.1346	0.0232	0.0036	0.1087	0.0207	0.0041	0.0045	0.0026	7e-04	0.0394	0.0224	0.0267	0.0585	0.0206	0.1151	0.0013
21	rs2284561	35071029	0.98	0.255415240389183	0.67	1.97313727251572	0.135155869246404	0.0594177684161	0.0214	0.0257	0.0282	0.003	0.1554	0.004	0.0039	0.0649	6e-04	0.1025	0.1345	0.0232	0.0036	0.1087	0.0207	0.0041	0.0045	0.0027	7e-04	0.0393	0.0224	0.0267	0.0585	0.0205	0.1151	0.0013
21	rs117404472	35081044	0.98	0.255415240389183	0.67	1.97313727251572	0.132721249473835	0.06093606042113	0.0213	0.0257	0.0281	0.003	0.1553	0.0041	0.004	0.0649	7e-04	0.1025	0.1344	0.0232	0.0037	0.1087	0.0207	0.0041	0.0045	0.0028	7e-04	0.0393	0.0224	0.0267	0.0584	0.0206	0.1151	0.0014
21	rs2834252	35085900	0.98	0.255415240389183	0.67	1.97313727251572	0.132874549474958	0.0601418752513562	0.0213	0.0257	0.0281	0.003	0.1552	0.0042	0.004	0.0649	7e-04	0.1024	0.1343	0.0232	0.0037	0.1088	0.0207	0.0041	0.0046	0.0028	7e-04	0.0393	0.0224	0.0267	0.0584	0.0206	0.1151	0.0014
21	rs78763071	35091885	0.98	0.255415240389183	0.67	1.97313727251572	0.126259893753752	0.0551521596853757	0.0213	0.0257	0.0282	0.0031	0.1552	0.0042	0.0039	0.0647	7e-04	0.1023	0.1341	0.0234	0.0037	0.1088	0.0206	0.0041	0.0046	0.0028	7e-04	0.0393	0.0224	0.0268	0.0587	0.0205	0.115	0.0015
21	rs2834253	35093213	0.98	0.255415240389183	0.67	1.97313727251572	0.12745280560961	0.0511472113061697	0.0213	0.0257	0.0282	0.0031	0.1552	0.0042	0.0039	0.0646	7e-04	0.1022	0.1341	0.0235	0.0037	0.1088	0.0206	0.0041	0.0046	0.0029	7e-04	0.0393	0.0224	0.0268	0.0587	0.0205	0.115	0.0015
21	rs13047648	35124851	0.98	0.255415240389183	0.67	1.97313727251572	0.129254939004115	0.0496185149648115	0.0213	0.0258	0.0282	0.0031	0.155	0.0042	0.0039	0.0646	8e-04	0.1022	0.134	0.0234	0.0037	0.1087	0.0206	0.0042	0.0046	0.003	8e-04	0.0393	0.0223	0.0268	0.0589	0.0204	0.1149	0.0015
21	rs73199862	35134421	0.98	0.255415240389183	0.67	1.97313727251572	0.131254996556401	0.0552157708384631	0.0213	0.0258	0.0282	0.0031	0.155	0.0042	0.0039	0.0646	8e-04	0.1022	0.134	0.0233	0.0038	0.1086	0.0206	0.0042	0.0046	0.003	9e-04	0.0393	0.0223	0.0268	0.059	0.0204	0.1149	0.0015
21	rs2248815	35138326	0.98	0.255415240389183	0.67	1.97313727251572	0.131925809108804	0.0507784792821353	0.0213	0.0258	0.0282	0.0031	0.1549	0.0042	0.0039	0.0646	8e-04	0.1022	0.134	0.0233	0.0038	0.1086	0.0206	0.0042	0.0046	0.003	9e-04	0.0393	0.0223	0.0268	0.059	0.0204	0.1149	0.0015
21	rs75672446	35145706	0.98	0.255415240389183	0.67	1.97313727251572	0.129435995417246	0.0489523179733826	0.0213	0.0258	0.0282	0.0031	0.155	0.0042	0.0039	0.0646	8e-04	0.1021	0.134	0.0233	0.0038	0.1086	0.0206	0.0042	0.0046	0.003	9e-04	0.0393	0.0223	0.0268	0.059	0.0204	0.1149	0.0015
21	rs16990873	35168823	0.99	0.227721472602965	0.67	1.97313727251572	0.180423433020236	0.0304264771857121	0.0209	0.0263	0.0282	0.0033	0.1539	0.0044	0.0039	0.0645	0.001	0.1023	0.134	0.0225	0.0041	0.1078	0.0205	0.0044	0.0048	0.0036	0.0016	0.0391	0.0226	0.0268	0.0589	0.0201	0.1147	0.0016
21	rs77556568	35175256	0.99	0.227721472602965	0.67	1.97313727251572	0.183153873936723	0.0258287823433747	0.0209	0.0263	0.0282	0.0034	0.1539	0.0044	0.0039	0.0645	0.001	0.1023	0.1341	0.0224	0.0041	0.1077	0.0205	0.0045	0.0048	0.0036	0.0017	0.0391	0.0227	0.0268	0.0589	0.0201	0.1147	0.0016
21	rs9979937	35179101	0.99	0.227721472602965	0.67	1.97313727251572	0.186319362004565	0.026555233577288	0.0209	0.0263	0.0282	0.0034	0.1538	0.0044	0.0039	0.0645	0.001	0.1023	0.1341	0.0224	0.0041	0.1077	0.0205	0.0045	0.0048	0.0036	0.0017	0.0391	0.0227	0.0268	0.0589	0.0201	0.1147	0.0016
21	rs2268249	35188681	0.99	0.227721472602965	0.67	1.97313727251572	0.207436120137288	0.0283656717039014	0.0208	0.0263	0.0282	0.0034	0.1537	0.0044	0.0039	0.0646	0.001	0.1024	0.1342	0.0223	0.0041	0.1076	0.0204	0.0045	0.0048	0.0037	0.0017	0.0391	0.0227	0.0268	0.0588	0.0201	0.1146	0.0016
21	rs74671793	35191007	0.99	0.227721472602965	0.67	1.97313727251572	0.20875134385273	0.0251563994761228	0.0208	0.0263	0.0282	0.0034	0.1536	0.0045	0.0039	0.0646	0.001	0.1023	0.1342	0.0223	0.0041	0.1075	0.0204	0.0045	0.0048	0.0037	0.0017	0.0391	0.0227	0.0268	0.0588	0.0201	0.1147	0.0016
21	rs2834268	35199880	0.99	0.227721472602965	0.67	1.97313727251572	0.21264446517458	0.0209722724199734	0.0208	0.0263	0.0282	0.0035	0.1536	0.0045	0.0039	0.0646	0.0011	0.1023	0.1342	0.0223	0.0041	0.1075	0.0204	0.0045	0.0049	0.0038	0.0017	0.039	0.0226	0.0268	0.0588	0.0201	0.1148	0.0016
21	rs117908431	35201100	0.99	0.227721472602965	0.67	1.97313727251572	0.210311748006871	0.020083339328923	0.0208	0.0263	0.0282	0.0035	0.1536	0.0045	0.0039	0.0646	0.0011	0.1023	0.1342	0.0223	0.0041	0.1075	0.0204	0.0045	0.0049	0.0038	0.0017	0.039	0.0226	0.0268	0.0588	0.0201	0.1148	0.0016
21	rs2245099	35201281	0.99	0.227721472602965	0.67	1.97313727251572	0.210391945347553	0.0197250652650028	0.0208	0.0263	0.0282	0.0035	0.1536	0.0045	0.0039	0.0646	0.0011	0.1022	0.1342	0.0223	0.0041	0.1074	0.0204	0.0045	0.0049	0.0038	0.0017	0.039	0.0226	0.0268	0.0588	0.0201	0.1148	0.0016
21	rs75709321	35203156	0.99	0.227721472602965	0.67	1.97313727251572	0.21731250647228	0.0172310061886586	0.0207	0.0262	0.0282	0.0035	0.1535	0.0045	0.0039	0.0647	0.0011	0.1021	0.1342	0.0222	0.0042	0.1073	0.0204	0.0046	0.0048	0.0038	0.0018	0.039	0.0227	0.0269	0.0587	0.0201	0.115	0.0017
21	rs2834271	35204420	1	0.202230525110681	0.67	1.97313727251572	0.238656151509999	0.0186305093950997	0.0205	0.027	0.0283	0.0035	0.1534	0.0045	0.0039	0.0647	0.0011	0.1019	0.1342	0.0222	0.0042	0.1072	0.0203	0.0046	0.0048	0.0039	0.0018	0.0389	0.0227	0.0269	0.0584	0.0201	0.1149	0.0017
21	rs2248321	35206880	1	0.202230525110681	0.67	1.97313727251572	0.318740500778454	0.0261454331419271	0.0202	0.0294	0.0283	0.0036	0.1527	0.0046	0.0039	0.0646	0.0013	0.1013	0.1341	0.022	0.0043	0.1068	0.0202	0.0047	0.0048	0.004	0.002	0.0388	0.0228	0.027	0.0576	0.0201	0.1148	0.0017
21	rs2834273	35207521	1	0.202230525110681	0.67	1.97313727251572	0.320402015268905	0.0272449100544205	0.02	0.0293	0.0282	0.0036	0.1527	0.0046	0.0039	0.0646	0.0014	0.1011	0.1343	0.022	0.0044	0.1067	0.0202	0.0047	0.0048	0.0041	0.0021	0.0387	0.0228	0.027	0.0575	0.0201	0.1149	0.0017
21	rs79457110	35207719	1	0.202230525110681	0.67	1.97313727251572	0.326380234629259	0.0286491709913138	0.02	0.0293	0.0282	0.0036	0.1527	0.0046	0.0038	0.0646	0.0014	0.1012	0.1344	0.022	0.0044	0.1067	0.0202	0.0046	0.0048	0.0041	0.0021	0.0387	0.0227	0.0269	0.0575	0.0202	0.1149	0.0017
21	rs73199896	35208318	1.01	0.178854520006857	0.67	1.97313727251572	0.33519771766597	0.0313090895462847	0.02	0.0292	0.0282	0.0036	0.1528	0.0045	0.0038	0.0646	0.0014	0.1013	0.1344	0.0221	0.0045	0.1066	0.0202	0.0046	0.0047	0.0041	0.0021	0.0387	0.0226	0.0269	0.0575	0.0203	0.115	0.0017
21	rs76804152	35208432	1	0.202230525110681	0.67	1.97313727251572	0.342830550508357	0.0347483228224148	0.02	0.0292	0.0282	0.0036	0.1525	0.0045	0.0038	0.0646	0.0014	0.1013	0.1345	0.0221	0.0045	0.1067	0.0201	0.0046	0.0047	0.0041	0.0021	0.0388	0.0225	0.027	0.0575	0.0203	0.1151	0.0017
21	rs117683993	35212114	1.01	0.178854520006857	0.67	1.97313727251572	0.324093580325034	0.0328060424455138	0.0199	0.0292	0.0281	0.0036	0.1523	0.0046	0.0038	0.0649	0.0014	0.1012	0.1345	0.0225	0.0045	0.1064	0.02	0.0045	0.0047	0.004	0.0021	0.0386	0.0225	0.027	0.0575	0.0202	0.1152	0.0018
21	rs4817596	35218517	1.02	0.157502178544443	0.67	1.97313727251572	0.278684049777566	0.0371143329247355	0.0197	0.0293	0.0279	0.0036	0.1522	0.0047	0.0039	0.0651	0.0015	0.1009	0.1346	0.0229	0.0045	0.1062	0.0198	0.0045	0.0048	0.004	0.0021	0.0385	0.0225	0.027	0.0576	0.0201	0.1152	0.0019
21	rs2834278	35220001	1.02	0.157502178544443	0.67	1.97313727251572	0.246513618983958	0.0409347176008474	0.0196	0.0295	0.0276	0.0037	0.152	0.0049	0.0039	0.0653	0.0016	0.1007	0.1345	0.0233	0.0045	0.1061	0.0197	0.0045	0.0048	0.004	0.0022	0.0382	0.0226	0.027	0.0577	0.0201	0.1154	0.0019
21	rs118175290	35221267	1.03	0.13807906481078	0.67	1.97313727251572	0.211034144307647	0.0275231106336827	0.0188	0.0301	0.0271	0.0037	0.1512	0.005	0.0038	0.0651	0.0017	0.1006	0.1346	0.0238	0.0046	0.1059	0.0193	0.0045	0.0048	0.0039	0.0021	0.0378	0.0225	0.0274	0.0585	0.0202	0.1161	0.0021
21	rs67900182	35223276	1.05	0.104628957265627	0.67	1.97313727251572	0.209470716196964	0.0263727285209235	0.0177	0.0314	0.0265	0.0039	0.1502	0.0052	0.0038	0.0648	0.0018	0.1	0.1345	0.0248	0.0047	0.1061	0.0187	0.0044	0.0049	0.0037	0.0021	0.0372	0.0229	0.0283	0.0588	0.0203	0.1165	0.0023
21	rs2268254	35226194	1.05	0.104628957265627	0.67	1.97313727251572	0.380944767472522	0.0281774060916844	0.0165	0.0323	0.0259	0.0042	0.1484	0.0057	0.0038	0.0644	0.002	0.0986	0.1348	0.0263	0.0048	0.1057	0.018	0.0043	0.005	0.0034	0.0019	0.0364	0.0229	0.0294	0.0598	0.0206	0.1172	0.0027
21	rs8127139	35226367	1.05	0.104628957265627	0.67	1.97313727251572	0.359914380234486	0.0288864280875127	0.0164	0.0324	0.0258	0.0041	0.1484	0.0056	0.0038	0.0641	0.002	0.0993	0.135	0.0262	0.0048	0.1056	0.018	0.0043	0.0049	0.0033	0.0019	0.0364	0.023	0.0295	0.0601	0.0204	0.1171	0.0026
21	rs58612291	35226673	1.05	0.104628957265627	0.67	1.97313727251572	0.401278946847377	0.0248455005506537	0.0162	0.0326	0.0256	0.0041	0.1488	0.0056	0.0037	0.0638	0.0019	0.0995	0.1353	0.0262	0.0047	0.105	0.0178	0.0042	0.0048	0.0031	0.0018	0.0363	0.0231	0.0299	0.0602	0.0205	0.1176	0.0025
21	rs9636869	35227484	1.05	0.104628957265627	0.67	1.97313727251572	0.439085980960332	0.0269680397768315	0.0158	0.0329	0.0252	0.004	0.1496	0.0055	0.0037	0.0632	0.0017	0.1	0.1357	0.0263	0.0045	0.104	0.0176	0.0041	0.0046	0.0027	0.0017	0.0362	0.0234	0.0306	0.0605	0.0204	0.1185	0.0023
21	rs1109850	35229893	1.05	0.104628957265627	0.67	1.97313727251572	0.385201648638523	0.0241417796437503	0.0157	0.0331	0.0251	0.004	0.1501	0.0054	0.0037	0.0629	0.0016	0.1003	0.1358	0.0263	0.0044	0.1036	0.0175	0.0041	0.0046	0.0026	0.0016	0.0362	0.0237	0.0309	0.0607	0.0205	0.1186	0.0022
21	rs78591533	35234644	1.05	0.104628957265627	0.67	1.97313727251572	0.364804648762913	0.021838138548968	0.0155	0.0331	0.0251	0.004	0.1504	0.0054	0.0036	0.0629	0.0016	0.1005	0.136	0.0263	0.0044	0.1035	0.0175	0.0041	0.0045	0.0025	0.0016	0.0361	0.0238	0.031	0.0606	0.0206	0.1185	0.0021
21	rs13051355	35235053	1.05	0.104628957265627	0.67	1.97313727251572	0.351927450966652	0.0188624929852197	0.0155	0.0331	0.0251	0.004	0.1504	0.0054	0.0036	0.0629	0.0016	0.1005	0.136	0.0263	0.0043	0.1035	0.0175	0.0041	0.0045	0.0025	0.0016	0.0361	0.0238	0.031	0.0606	0.0206	0.1185	0.0021
21	rs2268257	35236467	1.06	0.0904005175896243	0.67	1.97313727251572	0.323586577086606	0.0165332135525662	0.0154	0.0331	0.025	0.004	0.1505	0.0054	0.0036	0.0629	0.0016	0.1005	0.1359	0.0263	0.0043	0.1036	0.0175	0.0041	0.0045	0.0025	0.0016	0.0362	0.0238	0.0311	0.0607	0.0206	0.1185	0.0021
21	rs56279221	35239562	1.06	0.0904005175896243	0.67	1.97313727251572	0.321966959486064	0.019764718839607	0.0154	0.0331	0.025	0.004	0.1505	0.0053	0.0036	0.063	0.0016	0.1007	0.136	0.0262	0.0043	0.1035	0.0175	0.0041	0.0045	0.0025	0.0016	0.0362	0.0238	0.031	0.0607	0.0206	0.1185	0.0021
21	rs3787717	35244429	1.06	0.0904005175896243	0.67	1.97313727251572	0.315381074518943	0.0189790100433625	0.0153	0.0332	0.0249	0.004	0.1506	0.0053	0.0036	0.0629	0.0015	0.1011	0.1362	0.026	0.0043	0.1035	0.0176	0.004	0.0045	0.0024	0.0015	0.0362	0.0241	0.031	0.0608	0.0205	0.1184	0.002
21	rs2834285	35253882	1.06	0.0904005175896243	0.67	1.97313727251572	0.315881293751149	0.0166789357694632	0.0152	0.0331	0.0247	0.0039	0.1507	0.0052	0.0035	0.0631	0.0015	0.1013	0.1363	0.026	0.0043	0.1035	0.0175	0.004	0.0044	0.0024	0.0015	0.0362	0.024	0.0309	0.0608	0.0205	0.1186	0.002
21	rs13049682	35273311	1.06	0.0904005175896243	0.67	1.97313727251572	0.209951073191156	0.0144574109197485	0.0144	0.0333	0.0236	0.0038	0.1524	0.0049	0.0032	0.0623	0.0011	0.1035	0.1368	0.0258	0.0032	0.1047	0.0173	0.0036	0.0039	0.0021	0.0012	0.036	0.0248	0.0323	0.0616	0.0208	0.1175	0.0013
21	rs117932060	35274135	1.06	0.0904005175896243	0.67	1.97313727251572	0.207674902705678	0.0134879483678095	0.0144	0.0333	0.0235	0.0038	0.1524	0.0049	0.0032	0.0623	0.0011	0.1035	0.1368	0.0258	0.0032	0.1047	0.0173	0.0036	0.0039	0.0021	0.0012	0.0361	0.0248	0.0323	0.0616	0.0209	0.1175	0.0013
21	rs9980730	35275955	1.06	0.0904005175896243	0.67	1.97313727251572	0.202182947007061	0.0133568750284817	0.0144	0.0333	0.0235	0.0038	0.1524	0.0049	0.0032	0.0623	0.0011	0.1035	0.1368	0.0258	0.0031	0.1048	0.0173	0.0036	0.0038	0.0021	0.0011	0.0361	0.0248	0.0323	0.0616	0.0209	0.1175	0.0013
21	rs2040113	35281183	1.06	0.0904005175896243	0.67	1.97313727251572	0.191981596566977	0.012647474144019	0.0144	0.0333	0.0235	0.0038	0.1524	0.0049	0.0032	0.0624	0.001	0.1035	0.1368	0.0258	0.0031	0.1049	0.0173	0.0036	0.0038	0.0021	0.0011	0.0361	0.0249	0.0323	0.0616	0.0209	0.1176	0.0013
21	rs4842	35281421	1.06	0.0904005175896243	0.67	1.97313727251572	0.192095831804923	0.0126792967297635	0.0144	0.0333	0.0235	0.0038	0.1524	0.0049	0.0032	0.0624	0.001	0.1035	0.1368	0.0258	0.0031	0.1049	0.0173	0.0036	0.0038	0.0021	0.0011	0.0361	0.0249	0.0323	0.0616	0.0209	0.1175	0.0013
21	rs2834297	35282838	1.06	0.0904005175896243	0.67	1.97313727251572	0.187068715294601	0.0128069902362815	0.0144	0.0332	0.0235	0.0038	0.1524	0.0048	0.0032	0.0624	0.001	0.1036	0.1368	0.0258	0.0031	0.105	0.0172	0.0036	0.0038	0.0021	0.0011	0.0361	0.0248	0.0323	0.0615	0.0208	0.1175	0.0013
21	rs2834298	35283555	1.06	0.0904005175896243	0.67	1.97313727251572	0.188987381299246	0.0130643109999383	0.0144	0.0332	0.0235	0.0039	0.1524	0.0048	0.0032	0.0624	0.001	0.1036	0.1368	0.0258	0.0031	0.1051	0.0172	0.0036	0.0038	0.0021	0.0011	0.0361	0.0248	0.0323	0.0615	0.0208	0.1176	0.0013
21	rs13048967	35285270	1.06	0.0904005175896243	0.67	1.97313727251572	0.194082080481401	0.0138184409764091	0.0144	0.0332	0.0235	0.0038	0.1523	0.0048	0.0032	0.0624	0.001	0.1036	0.1367	0.0258	0.0031	0.1051	0.0172	0.0035	0.0038	0.0021	0.0011	0.0361	0.0248	0.0324	0.0615	0.0208	0.1176	0.0013
21	rs2834301	35289246	1.06	0.0904005175896243	0.67	1.97313727251572	0.197353957328746	0.0140857206986194	0.0144	0.0332	0.0236	0.0038	0.1522	0.0048	0.0032	0.0624	0.001	0.1035	0.1367	0.0258	0.0031	0.1052	0.0172	0.0035	0.0038	0.0021	0.0011	0.0361	0.0248	0.0325	0.0615	0.0208	0.1176	0.0013
21	rs2834302	35292665	1.06	0.0904005175896243	0.67	1.97313727251572	0.192858392656059	0.0131939373645986	0.0144	0.0333	0.0235	0.0038	0.1522	0.0048	0.0032	0.0624	0.001	0.1036	0.1366	0.0258	0.003	0.1051	0.0172	0.0035	0.0039	0.0021	0.0011	0.0362	0.0248	0.0326	0.0616	0.0208	0.1176	0.0012
21	rs35070015	35308292	1.06	0.0904005175896243	0.67	1.97313727251572	0.174060355856351	0.0142203211230938	0.0143	0.0334	0.0233	0.0038	0.1527	0.0048	0.0031	0.0626	0.001	0.1039	0.1361	0.0257	0.003	0.1053	0.0172	0.0035	0.0039	0.0021	0.0012	0.0362	0.0247	0.0325	0.0617	0.0208	0.1174	0.0012
21	rs67231460	35311601	1.06	0.0904005175896243	0.68	1.85848573135529	0.168534857567794	0.014321691290433	0.0143	0.0335	0.0232	0.0037	0.1528	0.0048	0.0031	0.0626	9e-04	0.104	0.1359	0.0257	0.0031	0.1054	0.0173	0.0035	0.0039	0.0021	0.0012	0.0362	0.0248	0.0325	0.0618	0.0208	0.1173	0.0012
21	rs2186348	35315160	1.06	0.0904005175896243	0.67	1.97313727251572	0.14851510071219	0.0145937694185621	0.0143	0.0335	0.0231	0.0037	0.1532	0.0048	0.0031	0.0625	9e-04	0.1037	0.1356	0.0256	0.0031	0.1059	0.0173	0.0034	0.0039	0.0021	0.0012	0.0363	0.0249	0.0324	0.0618	0.0208	0.117	0.0011
21	rs17655956	35321806	1.06	0.0904005175896243	0.67	1.97313727251572	0.143196567390143	0.0151455821209187	0.0143	0.0336	0.0229	0.0037	0.1535	0.0048	0.0031	0.0625	9e-04	0.1037	0.1354	0.0256	0.0031	0.1062	0.0173	0.0034	0.0038	0.0021	0.0012	0.0364	0.0249	0.0324	0.0619	0.0209	0.1169	0.0011
21	rs13049489	35333356	1.06	0.0904005175896243	0.67	1.97313727251572	0.133827391321512	0.015320113143656	0.0142	0.0336	0.0229	0.0037	0.1536	0.0048	0.0031	0.0625	9e-04	0.1037	0.1354	0.0256	0.0031	0.1063	0.0173	0.0034	0.0038	0.0021	0.0012	0.0364	0.025	0.0324	0.0619	0.0209	0.1169	0.0011
21	rs2834309	35341579	1.06	0.0904005175896243	0.67	1.97313727251572	0.133796590447831	0.0157785398569562	0.0142	0.0336	0.0228	0.0036	0.1536	0.0047	0.0031	0.0625	9e-04	0.1037	0.1352	0.0256	0.0031	0.1064	0.0173	0.0034	0.0038	0.0021	0.0012	0.0364	0.025	0.0324	0.062	0.0209	0.1168	0.001
21	rs2834313	35349592	1.06	0.0904005175896243	0.67	1.97313727251572	0.113474123237005	0.0173052840625233	0.0141	0.0337	0.0227	0.0035	0.1537	0.0046	0.0031	0.0624	8e-04	0.1039	0.1346	0.0255	0.0031	0.1067	0.0175	0.0035	0.0037	0.0021	0.0012	0.0365	0.0252	0.0325	0.0623	0.0209	0.1166	0.001
21	rs2032312	35354212	1.06	0.0904005175896243	0.67	1.97313727251572	0.101908576649293	0.0176414772162282	0.014	0.0337	0.0227	0.0035	0.1537	0.0046	0.0031	0.0624	8e-04	0.1039	0.1343	0.0254	0.0031	0.1069	0.0175	0.0035	0.0037	0.0021	0.0012	0.0365	0.0253	0.0325	0.0624	0.021	0.1165	0.001
21	rs62226758	35356656	1.06	0.0904005175896243	0.67	1.97313727251572	0.0939537453270856	0.0194485742272833	0.0139	0.0338	0.0225	0.0035	0.1538	0.0045	0.0031	0.0623	8e-04	0.1041	0.1333	0.0254	0.0031	0.1073	0.0177	0.0036	0.0037	0.0021	0.0012	0.0367	0.0256	0.0325	0.0627	0.021	0.1164	0.001
21	rs2834318	35356814	1.06	0.0904005175896243	0.67	1.97313727251572	0.0885085231341675	0.0202837322743333	0.0139	0.0338	0.0224	0.0035	0.1538	0.0045	0.0031	0.0623	8e-04	0.1041	0.1331	0.0254	0.0032	0.1074	0.0177	0.0037	0.0036	0.0021	0.0012	0.0367	0.0257	0.0325	0.0628	0.021	0.1164	0.001
21	rs2834323	35359935	1.06	0.0904005175896243	0.67	1.97313727251572	0.0814455091321135	0.0283656717039014	0.0139	0.034	0.022	0.0031	0.154	0.0043	0.003	0.0623	8e-04	0.1046	0.1339	0.0251	0.0032	0.1075	0.0175	0.0037	0.0034	0.0021	0.0012	0.0369	0.0258	0.0322	0.0629	0.0209	0.1162	0.0011
21	rs9978794	35360291	1.06	0.0904005175896243	0.67	1.97313727251572	0.0812872743630402	0.0288389034516095	0.0139	0.034	0.0219	0.0031	0.154	0.0043	0.0029	0.0623	8e-04	0.1047	0.1339	0.0251	0.0032	0.1076	0.0175	0.0037	0.0034	0.0021	0.0011	0.0369	0.0258	0.0321	0.0629	0.0209	0.1161	0.0011
21	rs2834328	35363675	1.06	0.0904005175896243	0.67	1.97313727251572	0.0846053415859562	0.0339242677573713	0.0138	0.0342	0.0216	0.003	0.1534	0.0042	0.0029	0.0623	8e-04	0.1052	0.1341	0.0249	0.0032	0.1079	0.0176	0.0038	0.0033	0.0021	0.0012	0.0372	0.026	0.032	0.0631	0.0211	0.1151	0.0013
21	rs34420086	35370434	1.06	0.0904005175896243	0.67	1.97313727251572	0.0807012707001993	0.0355814236323044	0.0138	0.0342	0.0215	0.003	0.1534	0.0042	0.0029	0.0623	8e-04	0.1053	0.1342	0.0249	0.0032	0.1079	0.0176	0.0038	0.0033	0.0021	0.0012	0.0372	0.026	0.032	0.0632	0.0212	0.1151	0.0013
21	rs2834333	35370488	1.06	0.0904005175896243	0.67	1.97313727251572	0.0809488636178407	0.035738633523189	0.0138	0.0342	0.0215	0.003	0.1534	0.0042	0.0029	0.0623	8e-04	0.1053	0.1342	0.0249	0.0032	0.1079	0.0176	0.0038	0.0033	0.0021	0.0012	0.0372	0.026	0.032	0.0632	0.0212	0.115	0.0013
21	rs11911968	35370777	1.06	0.0904005175896243	0.67	1.97313727251572	0.0821258925922967	0.0355290906486029	0.0138	0.0342	0.0215	0.003	0.1534	0.0042	0.0029	0.0623	8e-04	0.1053	0.1342	0.0249	0.0032	0.1079	0.0176	0.0038	0.0033	0.0021	0.0012	0.0372	0.026	0.032	0.0632	0.0212	0.115	0.0013
21	rs77146832	35372433	1.06	0.0904005175896243	0.67	1.97313727251572	0.0843043931090326	0.0350596779307638	0.0138	0.0342	0.0215	0.003	0.1534	0.0042	0.0028	0.0623	8e-04	0.1053	0.1343	0.0249	0.0032	0.1079	0.0176	0.0038	0.0033	0.0021	0.0012	0.0372	0.0261	0.0319	0.0632	0.0211	0.115	0.0013
21	rs7282650	35376880	1.06	0.0904005175896243	0.68	1.85848573135529	0.0873920337932015	0.0385135930593021	0.0138	0.0343	0.0214	0.003	0.1534	0.0041	0.0028	0.0623	8e-04	0.1054	0.1345	0.0249	0.0032	0.1079	0.0176	0.0038	0.0032	0.0021	0.0012	0.0373	0.0261	0.0319	0.0632	0.0211	0.1149	0.0013
21	rs62228165	35378397	1.06	0.0904005175896243	0.68	1.85848573135529	0.0957728191250501	0.041046344365315	0.0139	0.0344	0.0211	0.003	0.1532	0.004	0.0028	0.0621	8e-04	0.1061	0.1352	0.0247	0.0032	0.1079	0.0174	0.0038	0.0033	0.0021	0.0013	0.0373	0.0261	0.0317	0.0631	0.0211	0.1146	0.0013
21	rs2834343	35389741	1.06	0.0904005175896243	0.68	1.85848573135529	0.0847908808086307	0.0481101441270902	0.0139	0.0345	0.0208	0.003	0.1531	0.004	0.0029	0.0621	8e-04	0.1066	0.1354	0.0246	0.0032	0.108	0.0172	0.0038	0.0036	0.0022	0.0013	0.0372	0.0261	0.0315	0.0631	0.021	0.1144	0.0013
21	rs2834345	35392802	1.06	0.0904005175896243	0.68	1.85848573135529	0.0845358312043879	0.0505333042179691	0.0139	0.0345	0.0206	0.003	0.1531	0.0039	0.0028	0.0621	9e-04	0.1066	0.1354	0.0246	0.0032	0.108	0.0171	0.0038	0.0036	0.0023	0.0014	0.0373	0.0261	0.0315	0.0631	0.021	0.1144	0.0013
21	rs2834355	35403785	1.06	0.0904005175896243	0.68	1.85848573135529	0.0826271454495018	0.053258562144801	0.014	0.0343	0.0204	0.0031	0.1536	0.0039	0.0028	0.0621	9e-04	0.1068	0.1356	0.0245	0.0033	0.1081	0.017	0.0037	0.0036	0.0023	0.001	0.0373	0.026	0.0314	0.0633	0.0208	0.1145	0.0014
21	rs2834357	35407445	1.06	0.0904005175896243	0.68	1.85848573135529	0.0930155107917948	0.0552157708384631	0.014	0.0342	0.0202	0.0031	0.1538	0.0037	0.0028	0.062	9e-04	0.1068	0.1363	0.0241	0.0033	0.108	0.017	0.0039	0.0035	0.0024	0.001	0.0373	0.026	0.0313	0.0631	0.0208	0.1146	0.0015
21	rs7277233	35407699	1.06	0.0904005175896243	0.68	1.85848573135529	0.104112587421564	0.0619350029534226	0.0139	0.0343	0.02	0.0031	0.154	0.0037	0.0028	0.0621	9e-04	0.1064	0.1364	0.0239	0.0032	0.1082	0.0169	0.0039	0.0034	0.0024	0.001	0.0375	0.0261	0.0312	0.063	0.0208	0.1147	0.0016
21	rs11911902	35407705	1.06	0.0904005175896243	0.68	1.85848573135529	0.104324026451067	0.0618681926941815	0.0139	0.0342	0.02	0.0031	0.154	0.0037	0.0028	0.0621	9e-04	0.1063	0.1364	0.0239	0.0032	0.1082	0.0169	0.0039	0.0034	0.0024	0.001	0.0375	0.0261	0.0312	0.063	0.0208	0.1147	0.0016
21	rs117282670	35407829	1.06	0.0904005175896243	0.68	1.85848573135529	0.121527160349917	0.0528208439220502	0.0139	0.0342	0.02	0.0031	0.154	0.0037	0.0028	0.0622	9e-04	0.1064	0.1364	0.0238	0.0032	0.1083	0.0169	0.0039	0.0034	0.0024	0.001	0.0375	0.026	0.0312	0.0631	0.0209	0.1147	0.0016
21	rs2032317	35423738	1.06	0.0904005175896243	0.68	1.85848573135529	0.101830405160165	0.0973489153999478	0.0143	0.0341	0.0197	0.0028	0.1535	0.0033	0.0027	0.0625	9e-04	0.1064	0.1368	0.0233	0.0033	0.1093	0.0169	0.0037	0.0032	0.0023	0.001	0.0375	0.0257	0.0311	0.0639	0.021	0.1148	0.0016
21	rs13052458	35430688	1.05	0.104628957265627	0.68	1.85848573135529	0.0981730341118013	0.112824518922755	0.0146	0.0334	0.0197	0.0027	0.1527	0.0034	0.0024	0.0637	0.001	0.1065	0.1369	0.0227	0.0034	0.1105	0.0167	0.0036	0.0028	0.0018	9e-04	0.0372	0.0245	0.0303	0.0654	0.0218	0.1152	0.0016
21	rs117631025	35436772	1.05	0.104628957265627	0.68	1.85848573135529	0.134444305595646	0.103120468461407	0.0146	0.0335	0.0196	0.0027	0.1528	0.0034	0.0024	0.0636	0.001	0.1065	0.1369	0.0227	0.0034	0.1105	0.0167	0.0036	0.0028	0.0018	9e-04	0.0372	0.0245	0.0302	0.0654	0.0218	0.1153	0.0017
21	rs62228247	35449263	1.04	0.120487900976968	0.68	1.85848573135529	0.279011874651189	0.0912380688461112	0.0146	0.0335	0.0197	0.0027	0.1529	0.0034	0.0024	0.0633	0.0011	0.1065	0.1368	0.0225	0.0034	0.1102	0.0167	0.0036	0.0028	0.0018	8e-04	0.0373	0.0245	0.0302	0.0657	0.0218	0.1152	0.0021
21	rs11701760	35460643	1.04	0.120487900976968	0.68	1.85848573135529	0.314881272235062	0.0943136355729378	0.0146	0.0334	0.0197	0.0027	0.153	0.0034	0.0024	0.0631	0.0011	0.1066	0.1368	0.0224	0.0034	0.1103	0.0167	0.0036	0.0028	0.0018	8e-04	0.0374	0.0245	0.0302	0.0658	0.0218	0.1152	0.0022
21	rs118183140	35477486	1.04	0.120487900976968	0.68	1.85848573135529	0.314681468086266	0.0999341173109123	0.0146	0.0334	0.0197	0.0027	0.153	0.0034	0.0024	0.0631	0.0011	0.1067	0.1369	0.0223	0.0034	0.1104	0.0167	0.0036	0.0028	0.0018	8e-04	0.0374	0.0245	0.0302	0.0658	0.0219	0.1152	0.0022
21	rs111472886	35484157	1.04	0.120487900976968	0.68	1.85848573135529	0.312886234296139	0.101645008448666	0.0146	0.0334	0.0197	0.0027	0.153	0.0034	0.0024	0.0631	0.0011	0.1067	0.1369	0.0223	0.0034	0.1104	0.0167	0.0036	0.0028	0.0018	8e-04	0.0374	0.0245	0.0302	0.0658	0.0219	0.1152	0.0022
21	rs7279211	35488903	1.04	0.120487900976968	0.68	1.85848573135529	0.320704595718918	0.104438906794529	0.0146	0.0334	0.0197	0.0027	0.153	0.0034	0.0024	0.063	0.0011	0.1067	0.1369	0.0223	0.0034	0.1104	0.0167	0.0036	0.0028	0.0017	8e-04	0.0374	0.0245	0.0302	0.0658	0.0219	0.1152	0.0022
21	rs9976762	35496764	1.04	0.120487900976968	0.71	1.53855475712277	0.306103867090835	0.10726204707087	0.0146	0.0333	0.0196	0.0026	0.1532	0.0034	0.0024	0.063	0.001	0.1068	0.1369	0.0223	0.0034	0.1104	0.0167	0.0036	0.0027	0.0017	8e-04	0.0374	0.0245	0.0302	0.0658	0.0218	0.1152	0.0022
21	rs16991261	35499846	1.04	0.120487900976968	0.71	1.53855475712277	0.300130210247316	0.10818162256468	0.0146	0.0333	0.0196	0.0026	0.1532	0.0034	0.0024	0.063	0.001	0.1068	0.1369	0.0223	0.0034	0.1104	0.0167	0.0036	0.0027	0.0017	8e-04	0.0374	0.0245	0.0302	0.0658	0.0218	0.1152	0.0022
21	rs2834383	35500111	1.04	0.120487900976968	0.71	1.53855475712277	0.302130791921273	0.108768377832217	0.0146	0.0333	0.0197	0.0026	0.1532	0.0034	0.0024	0.0631	0.001	0.1068	0.1369	0.0223	0.0034	0.1104	0.0167	0.0036	0.0027	0.0017	8e-04	0.0374	0.0245	0.0302	0.0658	0.0218	0.1152	0.0022
21	rs117626152	35501586	1.04	0.120487900976968	0.71	1.53855475712277	0.3025708873527	0.106012960317206	0.0146	0.0333	0.0197	0.0026	0.1532	0.0034	0.0024	0.0631	0.001	0.1068	0.1369	0.0223	0.0034	0.1104	0.0167	0.0036	0.0027	0.0017	8e-04	0.0374	0.0245	0.0302	0.0658	0.0218	0.1152	0.0022
21	rs7115	35515117	1.04	0.120487900976968	0.71	1.53855475712277	0.270509762300753	0.109608712564774	0.0146	0.0332	0.0197	0.0026	0.1532	0.0034	0.0024	0.0632	9e-04	0.107	0.1368	0.0223	0.0034	0.1107	0.0167	0.0036	0.0027	0.0017	7e-04	0.0374	0.0245	0.0302	0.0658	0.0218	0.1152	0.002
21	rs3746864	35515333	1.04	0.120487900976968	0.71	1.53855475712277	0.261606444642056	0.1069284058188	0.0145	0.033	0.0198	0.0026	0.1533	0.0034	0.0024	0.0632	9e-04	0.107	0.1368	0.0223	0.0034	0.1108	0.0167	0.0036	0.0027	0.0017	7e-04	0.0374	0.0245	0.0302	0.0658	0.0218	0.1152	0.002
21	rs7280506	35528228	1.05	0.104628957265627	0.71	1.53855475712277	0.218007393103417	0.105183376293743	0.0145	0.0327	0.0198	0.0026	0.1534	0.0033	0.0025	0.0631	9e-04	0.1072	0.1367	0.0222	0.0033	0.111	0.0167	0.0036	0.0027	0.0016	7e-04	0.0374	0.0246	0.0302	0.066	0.0217	0.115	0.002
21	rs62213672	35530840	1.05	0.104628957265627	0.71	1.53855475712277	0.218744510477416	0.10818162256468	0.0145	0.0327	0.0197	0.0026	0.1534	0.0033	0.0025	0.0631	9e-04	0.1073	0.1367	0.0222	0.0033	0.111	0.0166	0.0036	0.0027	0.0016	7e-04	0.0374	0.0246	0.0302	0.0661	0.0217	0.115	0.002
21	rs9305542	35532180	1.05	0.104628957265627	0.71	1.53855475712277	0.22051104263291	0.10551490772154	0.0145	0.0326	0.0197	0.0026	0.1535	0.0033	0.0025	0.0634	9e-04	0.1073	0.1366	0.0222	0.0034	0.1109	0.0166	0.0036	0.0027	0.0016	7e-04	0.0377	0.0246	0.0301	0.0661	0.0217	0.1149	0.002
21	rs10854371	35541283	1.05	0.104628957265627	0.71	1.53855475712277	0.187556720845848	0.120668375289539	0.0146	0.0328	0.0199	0.0025	0.1529	0.0033	0.0024	0.0638	9e-04	0.1079	0.136	0.0222	0.0039	0.1105	0.0165	0.0033	0.0027	0.0015	7e-04	0.0376	0.0247	0.03	0.0665	0.0216	0.1151	0.0018
21	rs873811	35543467	1.05	0.104628957265627	0.71	1.53855475712277	0.184416326510826	0.128440851823813	0.0147	0.0328	0.02	0.0025	0.1528	0.0032	0.0024	0.0641	9e-04	0.1081	0.1356	0.0222	0.0041	0.1103	0.0165	0.0031	0.0027	0.0015	7e-04	0.0375	0.0247	0.03	0.0667	0.0216	0.1151	0.0017
21	rs12627001	35552433	1.05	0.104628957265627	0.71	1.53855475712277	0.167829439830291	0.141635488226856	0.0148	0.0329	0.02	0.0025	0.1527	0.0032	0.0024	0.0643	9e-04	0.1081	0.1353	0.0222	0.0043	0.11	0.0165	0.0031	0.0027	0.0015	7e-04	0.0374	0.0248	0.0301	0.0668	0.0216	0.1152	0.0017
21	rs2834401	35556501	1.05	0.104628957265627	0.71	1.53855475712277	0.161661672249125	0.149398206452259	0.0148	0.0329	0.0201	0.0024	0.153	0.0032	0.0024	0.0644	0.001	0.1086	0.1342	0.0222	0.0045	0.1099	0.0164	0.0032	0.0027	0.0015	7e-04	0.0373	0.0249	0.0301	0.0668	0.0216	0.1152	0.0017
21	rs56260212	35569259	1.05	0.104628957265627	0.71	1.53855475712277	0.161696139051417	0.160010082057872	0.0148	0.033	0.0202	0.0024	0.1529	0.0032	0.0024	0.0644	0.001	0.1087	0.1339	0.0221	0.0049	0.1097	0.0164	0.0032	0.0026	0.0015	7e-04	0.0371	0.0249	0.0301	0.0669	0.0217	0.1152	0.0017
21	rs79196774	35572265	1.05	0.104628957265627	0.71	1.53855475712277	0.165339139426496	0.151765526550299	0.0149	0.033	0.0202	0.0024	0.1529	0.0031	0.0023	0.0644	0.001	0.1088	0.1337	0.0221	0.0049	0.1096	0.0164	0.0032	0.0026	0.0015	7e-04	0.0371	0.0249	0.0302	0.067	0.0217	0.1152	0.0017
21	rs9983884	35580090	1.05	0.104628957265627	0.71	1.53855475712277	0.117358782789794	0.161852369110184	0.0152	0.0329	0.0201	0.0024	0.1526	0.0031	0.0023	0.0643	0.0011	0.1093	0.1326	0.022	0.0051	0.1096	0.0165	0.0032	0.0024	0.0016	8e-04	0.0372	0.0248	0.0303	0.0676	0.0219	0.1152	0.0015
21	rs117764188	35581036	1.05	0.104628957265627	0.72	1.43983156847461	0.114591847899918	0.160978777219812	0.0153	0.0329	0.0201	0.0024	0.1526	0.003	0.0023	0.0644	0.0011	0.1093	0.1326	0.022	0.0051	0.1096	0.0165	0.0032	0.0024	0.0016	9e-04	0.0372	0.0247	0.0304	0.0677	0.0219	0.1152	0.0014
21	rs12482134	35581589	1.05	0.104628957265627	0.73	1.34502026156262	0.10836507636134	0.165461279592916	0.0153	0.0329	0.0201	0.0024	0.1525	0.003	0.0023	0.0644	0.0011	0.1092	0.1325	0.022	0.0051	0.1096	0.0165	0.0032	0.0024	0.0016	9e-04	0.0372	0.0247	0.0304	0.0677	0.022	0.1152	0.0014
21	rs6517215	35584386	1.05	0.104628957265627	0.73	1.34502026156262	0.0914974391790658	0.173657854471256	0.0153	0.0329	0.0201	0.0024	0.1524	0.003	0.0023	0.0643	0.0011	0.109	0.1323	0.022	0.0051	0.1095	0.0167	0.0032	0.0025	0.0016	9e-04	0.0373	0.0245	0.0305	0.068	0.022	0.1152	0.0014
21	rs73203230	35587735	1.05	0.104628957265627	0.73	1.34502026156262	0.0921076670831362	0.167128792396699	0.0153	0.033	0.02	0.0024	0.1516	0.0029	0.0023	0.0644	0.0011	0.1089	0.1319	0.0224	0.0052	0.1091	0.0171	0.0031	0.0025	0.0016	0.001	0.0376	0.0246	0.0305	0.0681	0.0221	0.1154	0.0013
21	rs7276739	35588864	1.05	0.104628957265627	0.73	1.34502026156262	0.0935332749370343	0.175653502228685	0.0153	0.033	0.0199	0.0025	0.1514	0.0029	0.0023	0.0644	0.0012	0.1089	0.1318	0.0225	0.0052	0.1089	0.0172	0.0031	0.0025	0.0017	0.001	0.0377	0.0247	0.0305	0.0682	0.0221	0.1154	0.0013
21	rs73203233	35588999	1.05	0.104628957265627	0.73	1.34502026156262	0.0968293680749678	0.170679278220969	0.0153	0.033	0.0199	0.0025	0.1514	0.0029	0.0023	0.0644	0.0012	0.1089	0.1318	0.0225	0.0052	0.1088	0.0172	0.0031	0.0025	0.0017	0.001	0.0377	0.0247	0.0305	0.0682	0.0221	0.1154	0.0013
21	rs8134775	35591826	1.04	0.120487900976968	0.73	1.34502026156262	0.0997596264996656	0.208942361440764	0.0152	0.033	0.0201	0.0025	0.1512	0.0028	0.0024	0.0639	0.0012	0.1084	0.1305	0.0231	0.0054	0.1079	0.0179	0.0031	0.0027	0.0019	0.0011	0.0388	0.0254	0.0303	0.0684	0.0228	0.1143	0.0013
21	rs2834412	35592798	1.04	0.120487900976968	0.73	1.34502026156262	0.102038945641638	0.236439561525388	0.0152	0.033	0.0199	0.0026	0.1509	0.0028	0.0024	0.0641	0.0012	0.1083	0.1299	0.0235	0.0055	0.1077	0.0182	0.003	0.0027	0.0019	0.0011	0.0393	0.0256	0.0303	0.0688	0.023	0.1135	0.0012
21	rs78975261	35595896	1.04	0.120487900976968	0.74	1.25408873140077	0.128983641883601	0.299429142349	0.0154	0.0329	0.0195	0.0026	0.1516	0.0027	0.0023	0.0648	0.0011	0.1081	0.1285	0.0235	0.0055	0.1075	0.0186	0.0029	0.0027	0.0018	0.001	0.0404	0.0258	0.0301	0.0693	0.0232	0.1125	0.0011
21	rs79724990	35597957	1.04	0.120487900976968	0.74	1.25408873140077	0.147794933434196	0.291027713771247	0.0154	0.0328	0.0193	0.0026	0.152	0.0027	0.0022	0.0649	0.0011	0.108	0.1279	0.0236	0.0055	0.1073	0.0189	0.0029	0.0027	0.0018	9e-04	0.0409	0.026	0.03	0.0696	0.0233	0.1121	0.001
21	rs9982601	35599128	1.03	0.13807906481078	0.74	1.25408873140077	0.148416773665208	0.305269117735672	0.0154	0.0328	0.0192	0.0026	0.1523	0.0027	0.0022	0.065	0.0011	0.1079	0.1276	0.0236	0.0055	0.1072	0.019	0.0029	0.0026	0.0018	8e-04	0.0412	0.0261	0.03	0.0697	0.0234	0.1118	0.001
21	rs73364503	35600075	1.03	0.13807906481078	0.74	1.25408873140077	0.150093592250802	0.314996462279819	0.0154	0.0328	0.0192	0.0026	0.1522	0.0027	0.0022	0.065	0.0011	0.1079	0.1276	0.0235	0.0055	0.1072	0.019	0.0029	0.0026	0.0018	8e-04	0.0413	0.0261	0.0299	0.0697	0.0234	0.1117	0.001
21	rs2834417	35603162	1.03	0.13807906481078	0.74	1.25408873140077	0.150787295777849	0.332755372513096	0.0155	0.0328	0.0192	0.0026	0.1522	0.0027	0.0022	0.065	0.0011	0.108	0.1275	0.0235	0.0055	0.1071	0.019	0.0029	0.0027	0.0018	8e-04	0.0416	0.026	0.03	0.0697	0.0235	0.1116	0.001
21	rs2834419	35603883	1.03	0.13807906481078	0.74	1.25408873140077	0.152280187325769	0.333245919667993	0.0154	0.0328	0.0191	0.0026	0.1523	0.0027	0.0022	0.065	0.0011	0.108	0.1277	0.0235	0.0055	0.1071	0.0189	0.0029	0.0026	0.0018	8e-04	0.0416	0.026	0.03	0.0697	0.0236	0.1115	0.001
21	rs78852171	35605351	1.03	0.13807906481078	0.75	1.16700258790913	0.153046583506028	0.337177856360444	0.0154	0.0327	0.0191	0.0026	0.1523	0.0027	0.0022	0.065	0.0011	0.1079	0.1276	0.0235	0.0055	0.1073	0.0189	0.0029	0.0026	0.0017	8e-04	0.0417	0.026	0.03	0.0696	0.0236	0.1115	0.001
21	rs16991374	35611109	1.03	0.13807906481078	0.75	1.16700258790913	0.158645465871196	0.339888818630347	0.0154	0.0326	0.019	0.0026	0.1524	0.0027	0.0022	0.065	0.0011	0.1079	0.1275	0.0235	0.0055	0.1072	0.019	0.0029	0.0026	0.0018	8e-04	0.0419	0.0261	0.0301	0.0696	0.0236	0.1114	0.001
21	rs73364520	35613567	1.03	0.13807906481078	0.75	1.16700258790913	0.160595338665423	0.361046108028788	0.0153	0.0326	0.019	0.0025	0.1525	0.0027	0.0022	0.065	0.0011	0.1079	0.1275	0.0234	0.0055	0.1072	0.0191	0.0029	0.0026	0.0017	7e-04	0.042	0.0262	0.0302	0.0697	0.0236	0.1113	9e-04
21	rs73203250	35614758	1.03	0.13807906481078	0.78	0.928434583535755	0.159464759110186	0.360293182747672	0.0153	0.0326	0.019	0.0025	0.1525	0.0027	0.0022	0.065	0.0011	0.1079	0.1275	0.0235	0.0055	0.1071	0.0191	0.0029	0.0026	0.0017	7e-04	0.042	0.0262	0.0302	0.0697	0.0236	0.1113	9e-04
21	rs80088471	35619170	1.03	0.13807906481078	0.78	0.928434583535755	0.162905192190486	0.363810649356654	0.0153	0.0326	0.019	0.0025	0.1525	0.0027	0.0022	0.065	0.0011	0.108	0.1274	0.0235	0.0055	0.1071	0.019	0.0029	0.0026	0.0018	7e-04	0.042	0.0262	0.0302	0.0697	0.0237	0.1113	9e-04
21	rs62213703	35620030	1.03	0.13807906481078	0.77	1.00421642385407	0.162766747476195	0.367337785812469	0.0153	0.0326	0.019	0.0025	0.1525	0.0027	0.0022	0.065	0.0011	0.108	0.1274	0.0235	0.0055	0.1071	0.019	0.0029	0.0026	0.0018	7e-04	0.042	0.0262	0.0302	0.0697	0.0237	0.1113	9e-04
21	rs62213704	35622706	1.03	0.13807906481078	0.77	1.00421642385407	0.163737308756098	0.372646469071057	0.0153	0.0326	0.019	0.0025	0.1525	0.0027	0.0022	0.065	0.0011	0.108	0.1274	0.0235	0.0055	0.1071	0.019	0.0029	0.0026	0.0018	7e-04	0.042	0.0263	0.0303	0.0697	0.0237	0.1113	9e-04
21	rs16991407	35623486	1.03	0.13807906481078	0.77	1.00421642385407	0.164258642486684	0.373279883002207	0.0153	0.0326	0.019	0.0025	0.1525	0.0027	0.0022	0.065	0.0012	0.108	0.1274	0.0235	0.0055	0.1071	0.0189	0.0029	0.0026	0.0018	7e-04	0.042	0.0263	0.0303	0.0697	0.0237	0.1113	9e-04
21	rs113573500	35623504	1.03	0.13807906481078	0.77	1.00421642385407	0.164258642486684	0.373279883002207	0.0153	0.0326	0.019	0.0025	0.1525	0.0027	0.0022	0.065	0.0012	0.108	0.1274	0.0235	0.0055	0.1071	0.0189	0.0029	0.0026	0.0018	7e-04	0.042	0.0263	0.0303	0.0697	0.0237	0.1113	9e-04
21	rs62213705	35628326	1.03	0.13807906481078	0.77	1.00421642385407	0.164885523366255	0.379885244802095	0.0153	0.0325	0.019	0.0025	0.1525	0.0027	0.0022	0.065	0.0012	0.108	0.1274	0.0236	0.0055	0.107	0.0189	0.0029	0.0026	0.0018	7e-04	0.0421	0.0263	0.0303	0.0697	0.0237	0.1113	9e-04
21	rs112548135	35629177	1.03	0.13807906481078	0.77	1.00421642385407	0.165269304912022	0.378103684830662	0.0153	0.0325	0.019	0.0025	0.1525	0.0027	0.0022	0.065	0.0012	0.108	0.1274	0.0236	0.0055	0.107	0.0189	0.0029	0.0026	0.0018	7e-04	0.0421	0.0263	0.0303	0.0697	0.0237	0.1113	9e-04
21	rs78117992	35629967	1.03	0.13807906481078	0.77	1.00421642385407	0.165478860196817	0.375562674584918	0.0153	0.0325	0.019	0.0025	0.1525	0.0027	0.0022	0.065	0.0012	0.108	0.1274	0.0236	0.0055	0.107	0.0189	0.0029	0.0026	0.0018	7e-04	0.0421	0.0263	0.0303	0.0697	0.0237	0.1113	9e-04
21	rs62213706	35630752	1.03	0.13807906481078	0.77	1.00421642385407	0.165618649956738	0.37391359937454	0.0153	0.0325	0.019	0.0025	0.1525	0.0027	0.0022	0.065	0.0012	0.108	0.1273	0.0236	0.0055	0.107	0.0189	0.0029	0.0026	0.0018	7e-04	0.0421	0.0263	0.0303	0.0697	0.0237	0.1113	9e-04
21	rs78946783	35633808	1.03	0.13807906481078	0.77	1.00421642385407	0.165933429166594	0.370115845543737	0.0153	0.0325	0.019	0.0025	0.1525	0.0027	0.0022	0.065	0.0012	0.108	0.1273	0.0236	0.0055	0.107	0.0189	0.0029	0.0026	0.0018	7e-04	0.0421	0.0263	0.0303	0.0697	0.0237	0.1113	9e-04
21	rs12185847	35634016	1.03	0.13807906481078	0.77	1.00421642385407	0.165968426194661	0.370495129204919	0.0153	0.0325	0.019	0.0025	0.1525	0.0027	0.0022	0.065	0.0012	0.108	0.1273	0.0236	0.0055	0.107	0.0189	0.0029	0.0026	0.0018	7e-04	0.0421	0.0263	0.0303	0.0697	0.0237	0.1113	9e-04
21	rs78574613	35635854	1.03	0.13807906481078	0.78	0.928434583535755	0.167442195473165	0.362553297578656	0.0153	0.0325	0.019	0.0025	0.1525	0.0027	0.0022	0.065	0.0012	0.108	0.1273	0.0236	0.0055	0.107	0.0189	0.0029	0.0026	0.0018	7e-04	0.0421	0.0263	0.0303	0.0697	0.0237	0.1113	9e-04
21	rs116882275	35639859	1.03	0.13807906481078	0.78	0.928434583535755	0.169206602560607	0.35766147099645	0.0153	0.0325	0.019	0.0025	0.1525	0.0027	0.0022	0.065	0.0012	0.108	0.1273	0.0236	0.0055	0.107	0.0189	0.0029	0.0026	0.0018	7e-04	0.0421	0.0263	0.0303	0.0697	0.0237	0.1113	9e-04
21	rs77008834	35640026	1.03	0.13807906481078	0.78	0.928434583535755	0.169702569035156	0.35541010157348	0.0153	0.0325	0.019	0.0025	0.1525	0.0027	0.0022	0.065	0.0012	0.108	0.1273	0.0236	0.0055	0.107	0.0189	0.0029	0.0026	0.0018	7e-04	0.0421	0.0263	0.0303	0.0697	0.0237	0.1113	9e-04
21	rs9974878	35642446	1.03	0.13807906481078	0.78	0.928434583535755	0.176807511625055	0.347562457504196	0.0153	0.0325	0.019	0.0025	0.1524	0.0027	0.0022	0.065	0.0012	0.1079	0.1272	0.0236	0.0055	0.1069	0.0188	0.0028	0.0026	0.0018	7e-04	0.0422	0.0263	0.0303	0.0697	0.0237	0.1112	0.001
21	rs2834431	35644228	1.03	0.13807906481078	0.78	0.928434583535755	0.176517163379406	0.352414604488849	0.0153	0.0325	0.019	0.0025	0.1524	0.0027	0.0022	0.065	0.0012	0.1079	0.1272	0.0237	0.0055	0.1069	0.0188	0.0028	0.0026	0.0018	7e-04	0.0423	0.0263	0.0303	0.0697	0.0237	0.1112	0.001
21	rs116046186	35645849	1.03	0.13807906481078	0.78	0.928434583535755	0.193240320412106	0.345701403819056	0.0153	0.0325	0.0189	0.0025	0.1525	0.0027	0.0022	0.065	0.0012	0.108	0.1272	0.0236	0.0054	0.107	0.0188	0.0029	0.0026	0.0017	6e-04	0.0423	0.0264	0.0303	0.0697	0.0238	0.1113	9e-04
21	rs16991453	35647104	1.03	0.13807906481078	0.79	0.8563340912432	0.210111330034432	0.33410488358444	0.0153	0.0325	0.0188	0.0025	0.1526	0.0027	0.0022	0.065	0.0012	0.108	0.1272	0.0235	0.0054	0.107	0.0188	0.0029	0.0026	0.0017	6e-04	0.0423	0.0264	0.0304	0.0698	0.0238	0.1113	8e-04
21	rs2834435	35647853	1.03	0.13807906481078	0.79	0.8563340912432	0.219647324218262	0.33631659980073	0.0153	0.0325	0.0188	0.0025	0.1527	0.0028	0.0022	0.065	0.0011	0.1081	0.1272	0.0235	0.0053	0.107	0.0188	0.0029	0.0026	0.0016	5e-04	0.0423	0.0264	0.0304	0.0698	0.0238	0.1114	7e-04
21	rs2834436	35649392	1.03	0.13807906481078	0.8	0.78786632127418	0.224234166148681	0.336685631407087	0.0153	0.0325	0.0188	0.0026	0.1527	0.0028	0.0022	0.065	0.0011	0.1081	0.1272	0.0235	0.0053	0.107	0.0188	0.0029	0.0026	0.0016	5e-04	0.0424	0.0264	0.0304	0.0698	0.0238	0.1113	7e-04
21	rs117504872	35655777	1.03	0.13807906481078	0.8	0.78786632127418	0.246557419523292	0.364565652655966	0.0155	0.0324	0.0188	0.0026	0.1521	0.0029	0.0024	0.065	0.0013	0.1078	0.1269	0.0236	0.0054	0.1067	0.0191	0.0028	0.0027	0.0016	6e-04	0.0428	0.0265	0.0305	0.07	0.0239	0.1107	8e-04
21	rs9982672	35657043	1.03	0.13807906481078	0.81	0.722979171095748	0.247258809226919	0.365321099287095	0.0155	0.0324	0.0188	0.0026	0.152	0.0029	0.0025	0.065	0.0013	0.1077	0.1268	0.0237	0.0054	0.1067	0.0193	0.0028	0.0027	0.0016	6e-04	0.0429	0.0266	0.0305	0.07	0.024	0.1105	8e-04
21	rs12627726	35663072	1.03	0.13807906481078	0.81	0.722979171095748	0.249457699884853	0.36771626390783	0.0155	0.0324	0.0189	0.0026	0.1519	0.0029	0.0025	0.065	0.0013	0.1077	0.1268	0.0237	0.0054	0.1067	0.0193	0.0028	0.0027	0.0016	6e-04	0.0429	0.0266	0.0305	0.07	0.024	0.1104	8e-04
21	rs55909868	35666849	1.03	0.13807906481078	0.82	0.661616834019215	0.250472774097458	0.36318181909393	0.0156	0.0324	0.0188	0.0026	0.1518	0.0029	0.0025	0.065	0.0013	0.1076	0.1267	0.0237	0.0054	0.1067	0.0193	0.0028	0.0027	0.0015	6e-04	0.0429	0.0266	0.0305	0.07	0.024	0.1104	8e-04
21	rs117204720	35675907	1.03	0.13807906481078	0.82	0.661616834019215	0.253442595172184	0.356660361560978	0.0157	0.0324	0.0188	0.0026	0.1518	0.003	0.0025	0.0649	0.0014	0.1076	0.1266	0.0237	0.0055	0.1067	0.0194	0.0029	0.0027	0.0015	6e-04	0.0429	0.0266	0.0306	0.07	0.024	0.1103	8e-04
21	rs62213732	35675966	1.03	0.13807906481078	0.82	0.661616834019215	0.25268724547715	0.358538097631112	0.0157	0.0324	0.0188	0.0026	0.1518	0.003	0.0025	0.0649	0.0014	0.1076	0.1266	0.0237	0.0055	0.1067	0.0193	0.0029	0.0027	0.0015	6e-04	0.0429	0.0266	0.0306	0.07	0.024	0.1103	8e-04
21	rs2070438	35679026	1.03	0.13807906481078	0.82	0.661616834019215	0.239345086263869	0.341617247067015	0.0157	0.0323	0.0189	0.0026	0.1519	0.003	0.0026	0.0649	0.0014	0.1075	0.1264	0.0237	0.0055	0.1067	0.0194	0.0029	0.0028	0.0015	7e-04	0.0429	0.0265	0.0306	0.0699	0.0241	0.1101	8e-04
21	rs7282881	35679780	1.03	0.13807906481078	0.82	0.661616834019215	0.235185245173229	0.336193615399693	0.0158	0.0323	0.0189	0.0027	0.1518	0.0031	0.0026	0.0649	0.0014	0.1074	0.1263	0.0237	0.0055	0.1066	0.0194	0.0029	0.0028	0.0016	7e-04	0.0429	0.0265	0.0306	0.0699	0.0241	0.1101	8e-04
21	rs9978092	35682044	1.03	0.13807906481078	0.82	0.661616834019215	0.251534389150268	0.356285151978289	0.0158	0.0323	0.0191	0.0027	0.1516	0.0031	0.0026	0.0648	0.0014	0.1074	0.1259	0.0236	0.0057	0.1062	0.0194	0.003	0.0029	0.0016	7e-04	0.0434	0.0266	0.0306	0.0697	0.0242	0.1102	9e-04
21	rs79158929	35682958	1.03	0.13807906481078	0.84	0.549223467132668	0.252953698747391	0.357035683804713	0.0158	0.0323	0.0191	0.0027	0.1516	0.0031	0.0027	0.0648	0.0014	0.1074	0.1258	0.0236	0.0057	0.1061	0.0194	0.003	0.0029	0.0016	7e-04	0.0434	0.0266	0.0306	0.0697	0.0242	0.1102	9e-04
21	rs1018760	35683458	1.03	0.13807906481078	0.84	0.549223467132668	0.254021047082627	0.350919581074007	0.0158	0.0323	0.0191	0.0027	0.1516	0.0031	0.0027	0.0648	0.0014	0.1074	0.1258	0.0236	0.0057	0.1061	0.0194	0.003	0.0029	0.0016	7e-04	0.0434	0.0266	0.0306	0.0697	0.0242	0.1102	9e-04
21	rs73352324	35684481	1.03	0.13807906481078	0.85	0.498060230126391	0.254555642230403	0.350421645068265	0.0158	0.0323	0.0191	0.0027	0.1516	0.0031	0.0027	0.0648	0.0014	0.1074	0.1258	0.0236	0.0058	0.1061	0.0194	0.003	0.0029	0.0016	7e-04	0.0434	0.0266	0.0306	0.0697	0.0242	0.1102	9e-04
21	rs7281899	35684970	1.03	0.13807906481078	0.85	0.498060230126391	0.254778571386723	0.348307683446808	0.0158	0.0323	0.0191	0.0027	0.1516	0.0031	0.0027	0.0648	0.0014	0.1074	0.1258	0.0236	0.0058	0.106	0.0194	0.003	0.0029	0.0016	7e-04	0.0434	0.0266	0.0306	0.0697	0.0242	0.1102	9e-04
21	rs8128875	35685936	1.03	0.13807906481078	0.85	0.498060230126391	0.255135479688565	0.346693607835609	0.0158	0.0323	0.0191	0.0027	0.1516	0.0031	0.0027	0.0648	0.0014	0.1074	0.1258	0.0236	0.0058	0.106	0.0194	0.003	0.003	0.0016	7e-04	0.0435	0.0266	0.0306	0.0696	0.0242	0.1102	9e-04
21	rs73352329	35686178	1.03	0.13807906481078	0.85	0.498060230126391	0.255447998215426	0.343843232318371	0.0158	0.0323	0.0191	0.0027	0.1516	0.0031	0.0027	0.0648	0.0014	0.1074	0.1258	0.0236	0.0058	0.106	0.0194	0.003	0.003	0.0016	7e-04	0.0435	0.0266	0.0306	0.0696	0.0242	0.1102	9e-04
21	rs9979868	35686501	1.03	0.13807906481078	0.85	0.498060230126391	0.25553732757947	0.34211154935086	0.0158	0.0323	0.0191	0.0027	0.1516	0.0031	0.0027	0.0648	0.0015	0.1074	0.1258	0.0236	0.0058	0.106	0.0194	0.003	0.003	0.0016	7e-04	0.0435	0.0266	0.0306	0.0696	0.0242	0.1102	9e-04
21	rs76633561	35688283	1.03	0.13807906481078	0.85	0.498060230126391	0.257148170617833	0.343595694495478	0.0158	0.0323	0.0191	0.0027	0.1515	0.0032	0.0027	0.0648	0.0015	0.1073	0.1257	0.0236	0.0058	0.1059	0.0194	0.0031	0.003	0.0016	8e-04	0.0435	0.0266	0.0306	0.0696	0.0243	0.1103	9e-04
21	rs74452249	35690148	1.02	0.157502178544443	0.86	0.450156947394433	0.25741718122805	0.340012193613999	0.0158	0.0323	0.0192	0.0027	0.1515	0.0032	0.0027	0.0648	0.0015	0.1073	0.1256	0.0236	0.0059	0.1057	0.0195	0.0031	0.003	0.0016	8e-04	0.0435	0.0266	0.0306	0.0695	0.0243	0.1103	9e-04
21	rs2834442	35690786	1.02	0.157502178544443	0.86	0.450156947394433	0.252731643692665	0.33042815514877	0.0158	0.0323	0.0192	0.0027	0.1514	0.0032	0.0027	0.0647	0.0015	0.1073	0.1254	0.0236	0.0059	0.1057	0.0198	0.0031	0.003	0.0016	8e-04	0.0435	0.0266	0.0307	0.0694	0.0243	0.1103	9e-04
21	rs17742147	35692315	1.02	0.157502178544443	0.87	0.405435896572436	0.247039507453722	0.318380003416938	0.0158	0.0323	0.0192	0.0027	0.1514	0.0032	0.0027	0.0647	0.0015	0.1073	0.1254	0.0236	0.0059	0.1057	0.0198	0.0031	0.003	0.0017	8e-04	0.0435	0.0266	0.0307	0.0692	0.0243	0.1104	9e-04
21	rs16997899	35697090	1.02	0.157502178544443	0.87	0.405435896572436	0.242241902234397	0.313549655750438	0.0157	0.0322	0.0191	0.0027	0.1514	0.0032	0.0027	0.0647	0.0015	0.1073	0.1253	0.0237	0.0059	0.1056	0.0198	0.0031	0.003	0.0017	8e-04	0.0435	0.0267	0.0308	0.0692	0.0244	0.1102	9e-04
21	rs56293745	35698286	1.02	0.157502178544443	0.87	0.405435896572436	0.239862506588121	0.306465094689574	0.0157	0.0322	0.019	0.0027	0.1514	0.0033	0.0028	0.0647	0.0015	0.1074	0.1252	0.0238	0.006	0.1055	0.0199	0.0032	0.0031	0.0017	8e-04	0.0435	0.0267	0.0309	0.0692	0.0244	0.11	9e-04
21	rs2834446	35698592	1.02	0.157502178544443	0.87	0.405435896572436	0.240423740877323	0.300737207556742	0.0157	0.0322	0.019	0.0027	0.1514	0.0033	0.0028	0.0647	0.0015	0.1074	0.1251	0.0238	0.006	0.1055	0.0199	0.0032	0.0031	0.0017	8e-04	0.0435	0.0267	0.0309	0.0692	0.0245	0.11	9e-04
21	rs73902803	35699798	1.02	0.157502178544443	0.87	0.405435896572436	0.24063979282644	0.292796633443496	0.0157	0.0322	0.019	0.0027	0.1513	0.0033	0.0028	0.0647	0.0015	0.1074	0.1251	0.0238	0.006	0.1055	0.0199	0.0032	0.0031	0.0017	8e-04	0.0435	0.0267	0.0309	0.0692	0.0245	0.1099	9e-04
21	rs2834448	35700484	1.02	0.157502178544443	0.87	0.405435896572436	0.242111783262116	0.291145540600557	0.0156	0.0322	0.019	0.0027	0.1513	0.0033	0.0028	0.0647	0.0015	0.1074	0.1251	0.0238	0.006	0.1055	0.0199	0.0032	0.0031	0.0017	8e-04	0.0435	0.0267	0.0309	0.0692	0.0245	0.1099	9e-04
21	rs7282784	35700656	1.02	0.157502178544443	0.87	0.405435896572436	0.241981702792771	0.290556551205595	0.0156	0.0322	0.019	0.0027	0.1513	0.0033	0.0028	0.0647	0.0015	0.1074	0.1251	0.0238	0.006	0.1055	0.0199	0.0032	0.0031	0.0017	8e-04	0.0435	0.0267	0.0309	0.0692	0.0245	0.1099	9e-04
21	rs2834451	35703719	1.02	0.157502178544443	0.87	0.405435896572436	0.247653821551566	0.275487288011434	0.0156	0.0321	0.019	0.0027	0.1515	0.0033	0.0028	0.0647	0.0015	0.1074	0.125	0.0238	0.006	0.1055	0.0199	0.0032	0.0031	0.0018	8e-04	0.0435	0.0267	0.031	0.0691	0.0245	0.1098	9e-04
21	rs73354373	35704532	1.02	0.157502178544443	0.87	0.405435896572436	0.246820312487709	0.273173119035646	0.0156	0.0321	0.019	0.0027	0.1515	0.0032	0.0028	0.0647	0.0015	0.1074	0.125	0.0238	0.0061	0.1055	0.0199	0.0032	0.0031	0.0018	8e-04	0.0434	0.0267	0.031	0.0691	0.0246	0.1098	9e-04
21	rs2834452	35704741	1.02	0.157502178544443	0.88	0.363814363818289	0.246864142936019	0.272595519357223	0.0156	0.0321	0.019	0.0027	0.1515	0.0032	0.0028	0.0647	0.0015	0.1074	0.125	0.0238	0.0061	0.1055	0.0199	0.0032	0.0031	0.0018	8e-04	0.0434	0.0267	0.031	0.0691	0.0246	0.1097	9e-04
21	rs2834453	35705282	1.02	0.157502178544443	0.88	0.363814363818289	0.258854493725841	0.270980253387038	0.0156	0.0321	0.019	0.0027	0.1516	0.0032	0.0028	0.0647	0.0015	0.1074	0.1249	0.0238	0.006	0.1055	0.0199	0.0032	0.0031	0.0018	8e-04	0.0434	0.0267	0.031	0.069	0.0246	0.1097	9e-04
21	rs6517224	35708224	1.02	0.157502178544443	0.88	0.363814363818289	0.253487065888716	0.26580854189286	0.0156	0.032	0.0189	0.0027	0.1517	0.0032	0.0028	0.0647	0.0015	0.1073	0.1248	0.0238	0.0061	0.1055	0.0199	0.0032	0.0031	0.0018	9e-04	0.0434	0.0267	0.031	0.0689	0.0247	0.1097	9e-04
21	rs77759316	35710023	1.02	0.157502178544443	0.88	0.363814363818289	0.245463688037318	0.262492136675209	0.0156	0.032	0.019	0.0027	0.1518	0.0032	0.0028	0.0647	0.0015	0.1073	0.1247	0.0239	0.0061	0.1055	0.0199	0.0032	0.0031	0.0018	9e-04	0.0434	0.0267	0.0311	0.0687	0.0247	0.1096	9e-04
21	rs2834456	35710290	1.02	0.157502178544443	0.88	0.363814363818289	0.241678331438831	0.262149802672913	0.0157	0.032	0.019	0.0027	0.1518	0.0032	0.0028	0.0647	0.0015	0.1073	0.1247	0.0239	0.0061	0.1055	0.0199	0.0032	0.0031	0.0018	9e-04	0.0434	0.0267	0.0311	0.0687	0.0247	0.1096	9e-04
21	rs73354382	35710850	1.02	0.157502178544443	0.88	0.363814363818289	0.248005234083979	0.264434661671092	0.0157	0.0319	0.0191	0.0027	0.1518	0.0032	0.0028	0.0647	0.0015	0.1073	0.1246	0.0239	0.0062	0.1055	0.0199	0.0032	0.0031	0.0018	9e-04	0.0434	0.0267	0.0311	0.0686	0.0247	0.1095	9e-04
21	rs73902815	35715023	1.02	0.157502178544443	0.88	0.363814363818289	0.249369539285663	0.267184636499526	0.0156	0.0319	0.0192	0.0027	0.1516	0.0032	0.0029	0.0648	0.0015	0.1073	0.1244	0.024	0.0063	0.1055	0.0199	0.0033	0.0031	0.0019	0.001	0.0434	0.0267	0.0313	0.0685	0.0248	0.1093	9e-04
21	rs17675088	35715717	1.02	0.157502178544443	0.88	0.363814363818289	0.245769663615214	0.266381645968273	0.0156	0.0319	0.0192	0.0027	0.1516	0.0032	0.0029	0.0648	0.0015	0.1073	0.1243	0.024	0.0063	0.1055	0.0199	0.0033	0.0032	0.0019	0.001	0.0434	0.0267	0.0313	0.0685	0.0248	0.1093	9e-04
21	Affx-17875143	35715872	1.02	0.157502178544443	0.88	0.363814363818289	0.24563850558076	0.266610995120103	0.0156	0.0319	0.0192	0.0027	0.1515	0.0032	0.0029	0.0648	0.0015	0.1073	0.1243	0.024	0.0063	0.1055	0.0199	0.0033	0.0032	0.0019	0.001	0.0434	0.0267	0.0313	0.0685	0.0248	0.1093	9e-04
21	rs73205256	35718022	1.02	0.157502178544443	0.88	0.363814363818289	0.269911185303624	0.275719035853756	0.0156	0.0318	0.0192	0.0028	0.1514	0.0033	0.0029	0.0648	0.0015	0.1072	0.1243	0.0239	0.0064	0.1057	0.0199	0.0033	0.0032	0.0018	0.001	0.0434	0.0267	0.0313	0.0683	0.0249	0.1092	0.001
21	rs57422350	35719939	1.02	0.157502178544443	0.88	0.363814363818289	0.249942888425684	0.252057947031788	0.0158	0.0316	0.0194	0.0029	0.151	0.0035	0.003	0.0644	0.0015	0.107	0.123	0.0244	0.0065	0.1059	0.0202	0.0036	0.0032	0.0018	0.0011	0.0434	0.0269	0.0316	0.0682	0.0251	0.1085	0.0011
21	rs58276822	35720082	1.02	0.157502178544443	0.88	0.363814363818289	0.246907977656829	0.250144533136699	0.0158	0.0316	0.0194	0.0029	0.151	0.0035	0.003	0.0644	0.0015	0.1069	0.1229	0.0244	0.0066	0.1059	0.0202	0.0036	0.0033	0.0018	0.0011	0.0434	0.0269	0.0316	0.0681	0.0251	0.1085	0.0011
21	rs57482656	35720370	1.02	0.157502178544443	0.88	0.363814363818289	0.231869466577999	0.249357999179389	0.0158	0.0316	0.0194	0.0029	0.1509	0.0035	0.003	0.0643	0.0016	0.1069	0.1227	0.0245	0.0066	0.106	0.0202	0.0036	0.0033	0.0018	0.0011	0.0435	0.0269	0.0316	0.0681	0.0252	0.1084	0.0011
21	rs56196518	35720998	1.02	0.157502178544443	0.88	0.363814363818289	0.205571024131821	0.247675215918046	0.0159	0.0315	0.0195	0.003	0.1507	0.0036	0.0031	0.0642	0.0016	0.1068	0.1223	0.0247	0.0066	0.106	0.0203	0.0037	0.0033	0.0019	0.0012	0.0435	0.027	0.0317	0.0681	0.0253	0.1081	0.0012
21	rs8128316	35721560	1.02	0.157502178544443	0.88	0.363814363818289	0.209150822830252	0.255898553140509	0.0159	0.0315	0.0196	0.003	0.1506	0.0036	0.0031	0.0641	0.0016	0.1066	0.1221	0.0248	0.0067	0.106	0.0204	0.0037	0.0033	0.0019	0.0012	0.0435	0.027	0.0318	0.0681	0.0253	0.108	0.0013
21	rs8129632	35724739	1	0.202230525110681	0.88	0.363814363818289	0.189705048840874	0.298716375635655	0.0164	0.0298	0.02	0.0037	0.1478	0.0046	0.0041	0.0618	0.002	0.1027	0.1146	0.0296	0.0081	0.1065	0.0231	0.0055	0.0044	0.0023	0.0014	0.0466	0.0277	0.0325	0.0657	0.0274	0.1045	0.0017
21	rs7283334	35725651	0.98	0.255415240389183	0.88	0.363814363818289	0.419767949697925	0.318016969964117	0.0171	0.0291	0.0203	0.0038	0.1504	0.0048	0.0045	0.0599	0.0022	0.0999	0.109	0.0319	0.0092	0.1075	0.0235	0.0059	0.0048	0.0026	0.0012	0.0489	0.0291	0.0335	0.0627	0.0277	0.1028	0.0018
21	rs35851850	35725864	0.97	0.285396128624663	0.88	0.363814363818289	0.474936488159503	0.32578808096915	0.0171	0.029	0.0202	0.0038	0.1509	0.0048	0.0045	0.0595	0.0022	0.0998	0.1084	0.0321	0.0093	0.1078	0.0236	0.0059	0.0048	0.0026	0.0012	0.049	0.0292	0.0336	0.0625	0.0276	0.1026	0.0018
21	rs117994131	35729154	0.97	0.285396128624663	0.88	0.363814363818289	0.563119348406928	0.342358777954181	0.0172	0.0287	0.0204	0.0038	0.1525	0.0049	0.0045	0.0583	0.0021	0.0989	0.1067	0.0326	0.0096	0.1082	0.0238	0.006	0.0049	0.0028	0.0012	0.0499	0.0295	0.0339	0.0619	0.0275	0.1022	0.0018
21	rs8128031	35729695	0.97	0.285396128624663	0.88	0.363814363818289	0.543927559476359	0.32627560388876	0.0173	0.0287	0.0204	0.0039	0.1525	0.0049	0.0045	0.0583	0.0021	0.0989	0.1067	0.0326	0.0096	0.1082	0.0238	0.006	0.0049	0.0028	0.0012	0.0499	0.0295	0.0339	0.0619	0.0275	0.1022	0.0018
21	rs4816481	35737221	0.97	0.285396128624663	0.88	0.363814363818289	0.500542756340159	0.323232101297956	0.0173	0.0287	0.0204	0.0039	0.1527	0.0049	0.0045	0.0582	0.0021	0.0986	0.1066	0.0327	0.0097	0.1082	0.0239	0.006	0.005	0.0028	0.0012	0.05	0.0295	0.034	0.0618	0.0275	0.1021	0.0018
21	rs12481733	35742091	0.96	0.3177447436144	0.88	0.363814363818289	0.539538194203618	0.323840131208967	0.0173	0.0287	0.0203	0.0039	0.1529	0.0049	0.0045	0.0581	0.0021	0.0984	0.1066	0.0328	0.0099	0.1083	0.0238	0.006	0.005	0.0028	0.0012	0.05	0.0295	0.034	0.0616	0.0275	0.1022	0.0018
21	rs12483695	35742153	0.96	0.3177447436144	0.88	0.363814363818289	0.537447713300455	0.322624407591086	0.0173	0.0287	0.0204	0.0039	0.153	0.0049	0.0045	0.0581	0.0021	0.0984	0.1066	0.0328	0.0099	0.1083	0.0238	0.006	0.005	0.0028	0.0012	0.05	0.0295	0.034	0.0616	0.0275	0.1022	0.0018
21	rs41314681	35744783	0.96	0.3177447436144	0.88	0.363814363818289	0.533863674648661	0.322259952932859	0.0173	0.0286	0.0203	0.0039	0.1531	0.0049	0.0045	0.0581	0.0021	0.0983	0.1067	0.0329	0.0099	0.1084	0.0238	0.0061	0.005	0.0028	0.0013	0.05	0.0294	0.034	0.0614	0.0275	0.1022	0.0018
21	rs41314683	35744993	0.96	0.3177447436144	0.88	0.363814363818289	0.533473375828654	0.321167317112758	0.0173	0.0286	0.0203	0.0039	0.1531	0.0049	0.0045	0.0581	0.0021	0.0983	0.1067	0.0329	0.0099	0.1084	0.0238	0.0061	0.005	0.0028	0.0013	0.05	0.0294	0.034	0.0614	0.0275	0.1023	0.0018
21	rs11088280	35745783	0.96	0.3177447436144	0.88	0.363814363818289	0.524792001220007	0.311743930993851	0.0173	0.0286	0.0203	0.0039	0.1532	0.0049	0.0045	0.0581	0.0021	0.0983	0.1067	0.0329	0.0099	0.1084	0.0238	0.0061	0.005	0.0028	0.0013	0.05	0.0294	0.034	0.0614	0.0274	0.1023	0.0018
21	rs79244698	35746057	0.96	0.3177447436144	0.88	0.363814363818289	0.522793265762697	0.309101153825317	0.0173	0.0286	0.0203	0.0039	0.1532	0.0049	0.0045	0.0581	0.0021	0.0983	0.1067	0.0329	0.0099	0.1084	0.0238	0.0061	0.005	0.0028	0.0013	0.05	0.0294	0.034	0.0614	0.0274	0.1023	0.0018
21	rs73355790	35747094	0.96	0.3177447436144	0.88	0.363814363818289	0.525114717695657	0.308741294732316	0.0173	0.0286	0.0202	0.0039	0.1532	0.0049	0.0045	0.0581	0.0021	0.0983	0.1067	0.0329	0.0099	0.1085	0.0238	0.0061	0.005	0.0028	0.0013	0.05	0.0294	0.034	0.0614	0.0274	0.1023	0.0018
21	rs73902854	35748318	0.96	0.3177447436144	0.88	0.363814363818289	0.525760433664235	0.30742288181443	0.0173	0.0286	0.0202	0.0039	0.1532	0.0049	0.0045	0.0581	0.0021	0.0983	0.1068	0.0329	0.0099	0.1085	0.0237	0.0061	0.005	0.0028	0.0013	0.05	0.0294	0.034	0.0613	0.0274	0.1023	0.0018
21	rs59193132	35749746	0.96	0.3177447436144	0.88	0.363814363818289	0.527441060430126	0.306584769247575	0.0173	0.0286	0.0202	0.0039	0.1533	0.0049	0.0045	0.0581	0.0021	0.0982	0.1068	0.0329	0.0099	0.1085	0.0237	0.0061	0.005	0.0028	0.0012	0.05	0.0294	0.034	0.0613	0.0274	0.1023	0.0018
21	rs73355791	35751013	0.96	0.3177447436144	0.88	0.363814363818289	0.530226149383096	0.302523690703936	0.0173	0.0286	0.0202	0.0038	0.1533	0.0049	0.0045	0.0581	0.0021	0.0982	0.1068	0.0329	0.0099	0.1085	0.0237	0.0061	0.005	0.0028	0.0012	0.05	0.0293	0.034	0.0613	0.0274	0.1023	0.0019
21	rs7275518	35752269	0.96	0.3177447436144	0.88	0.363814363818289	0.525502101999406	0.299429142349	0.0173	0.0286	0.0202	0.0038	0.1533	0.0049	0.0045	0.0581	0.0021	0.0982	0.1068	0.0329	0.0099	0.1086	0.0237	0.0061	0.005	0.0028	0.0012	0.05	0.0293	0.034	0.0613	0.0274	0.1023	0.0019
21	rs76103295	35753396	0.96	0.3177447436144	0.88	0.363814363818289	0.52375994266831	0.295396910593623	0.0173	0.0286	0.0202	0.0038	0.1533	0.0049	0.0045	0.0581	0.0021	0.0982	0.1068	0.0329	0.0099	0.1086	0.0237	0.0061	0.005	0.0028	0.0012	0.05	0.0293	0.034	0.0612	0.0274	0.1023	0.0019
21	rs77126777	35756801	0.96	0.3177447436144	0.88	0.363814363818289	0.51662668108697	0.282465703172052	0.0173	0.0286	0.0201	0.0038	0.1534	0.0049	0.0045	0.0581	0.0021	0.0981	0.1069	0.0329	0.0099	0.1086	0.0237	0.0061	0.005	0.0028	0.0012	0.05	0.0293	0.034	0.0612	0.0274	0.1024	0.0019
21	rs11702035	35756829	0.96	0.3177447436144	0.88	0.363814363818289	0.516562629450114	0.282348958124428	0.0173	0.0286	0.0201	0.0038	0.1534	0.0049	0.0045	0.0581	0.0021	0.0981	0.1069	0.0329	0.0099	0.1086	0.0237	0.0061	0.005	0.0028	0.0012	0.05	0.0293	0.034	0.0612	0.0274	0.1024	0.0019
21	rs34016792	35757915	0.96	0.3177447436144	0.88	0.363814363818289	0.518870875103744	0.283283331766947	0.0173	0.0286	0.0201	0.0038	0.1534	0.0049	0.0045	0.058	0.0021	0.0981	0.1069	0.0329	0.0099	0.1087	0.0237	0.0061	0.005	0.0028	0.0012	0.05	0.0292	0.034	0.0612	0.0274	0.1024	0.0019
21	rs73205269	35768407	0.96	0.3177447436144	0.88	0.363814363818289	0.517395596301407	0.266955133940926	0.0173	0.0286	0.0202	0.0038	0.1535	0.0049	0.0045	0.0578	0.0021	0.0979	0.1072	0.033	0.0099	0.1088	0.0237	0.0061	0.005	0.0028	0.0012	0.05	0.0291	0.0342	0.0609	0.0274	0.1024	0.0019
21	rs9981737	35771284	0.96	0.3177447436144	0.88	0.363814363818289	0.497896312654804	0.240092258422934	0.0173	0.0285	0.0201	0.0038	0.1538	0.0049	0.0045	0.0576	0.0021	0.0975	0.1076	0.0332	0.0099	0.1092	0.0237	0.0061	0.0051	0.0028	0.0012	0.0501	0.0287	0.0346	0.0605	0.0273	0.1027	0.0019
21	rs73357564	35773587	0.96	0.3177447436144	0.88	0.363814363818289	0.505792443066756	0.222119240298046	0.0173	0.0284	0.0201	0.0038	0.1542	0.0048	0.0045	0.0572	0.0019	0.0974	0.1075	0.0333	0.0099	0.1097	0.0236	0.0061	0.0052	0.0028	0.0012	0.0501	0.0287	0.0347	0.0606	0.0271	0.1027	0.0019
21	rs1054990	35774933	0.96	0.3177447436144	0.88	0.363814363818289	0.511068379760842	0.213732330589478	0.0174	0.0284	0.0201	0.0038	0.1545	0.0048	0.0045	0.057	0.0019	0.0973	0.1075	0.0333	0.0099	0.1099	0.0235	0.0061	0.0053	0.0028	0.0012	0.0501	0.0287	0.0347	0.0606	0.0269	0.1027	0.0019
21	rs2834476	35776691	0.96	0.3177447436144	0.88	0.363814363818289	0.495947313202283	0.210641341207659	0.0174	0.0284	0.0201	0.0038	0.1546	0.0048	0.0045	0.057	0.0019	0.0972	0.1075	0.0333	0.0099	0.11	0.0235	0.0061	0.0053	0.0028	0.0012	0.0502	0.0287	0.0345	0.0606	0.0269	0.1027	0.0019
21	rs12482511	35777533	0.96	0.3177447436144	0.88	0.363814363818289	0.499281704020484	0.2105350213719	0.0174	0.0284	0.0201	0.0038	0.1546	0.0048	0.0045	0.057	0.0019	0.0972	0.1075	0.0333	0.0099	0.11	0.0235	0.0061	0.0053	0.0028	0.0012	0.0502	0.0287	0.0345	0.0605	0.0269	0.1027	0.0019
21	rs73357581	35795232	0.95	0.352537935866182	0.88	0.363814363818289	0.478016848684982	0.207565307606001	0.0174	0.0283	0.0199	0.0039	0.1545	0.0049	0.0045	0.0572	0.0019	0.0969	0.1077	0.0333	0.01	0.1099	0.0235	0.0061	0.0053	0.0029	0.0012	0.0504	0.0286	0.0344	0.0604	0.0267	0.1029	0.0019
21	rs2834481	35795370	0.95	0.352537935866182	0.88	0.363814363818289	0.476475460134919	0.207459505806089	0.0174	0.0283	0.0199	0.0039	0.1545	0.0049	0.0045	0.0572	0.0019	0.0969	0.1077	0.0333	0.01	0.1099	0.0235	0.0061	0.0053	0.0029	0.0012	0.0504	0.0286	0.0344	0.0604	0.0267	0.1029	0.0019
21	rs116987255	35799743	0.95	0.352537935866182	0.88	0.363814363818289	0.478201977616938	0.208200494923219	0.0174	0.0283	0.0199	0.0039	0.1546	0.0049	0.0045	0.0573	0.0019	0.097	0.1074	0.0334	0.0101	0.1097	0.0237	0.0061	0.0054	0.0029	0.0012	0.0503	0.0285	0.0344	0.0604	0.0265	0.1032	0.0019
21	rs16991683	35800134	0.95	0.352537935866182	0.88	0.363814363818289	0.478016848684982	0.207142208090513	0.0174	0.0283	0.0199	0.0039	0.1546	0.0049	0.0045	0.0573	0.0019	0.097	0.1074	0.0334	0.0101	0.1097	0.0237	0.0061	0.0054	0.0029	0.0012	0.0503	0.0285	0.0344	0.0604	0.0265	0.1032	0.0019
21	rs62211509	35805126	0.95	0.352537935866182	0.89	0.325204496311925	0.472417810375077	0.207671127344296	0.0175	0.0283	0.0199	0.0039	0.1546	0.0049	0.0045	0.0573	0.0018	0.0971	0.1072	0.0335	0.0101	0.1095	0.0237	0.0061	0.0054	0.0029	0.0012	0.0503	0.0284	0.0345	0.0603	0.0264	0.1035	0.0019
21	rs12483462	35814242	0.95	0.352537935866182	0.89	0.325204496311925	0.487315824256311	0.21309159484377	0.0175	0.0283	0.0199	0.004	0.1544	0.0048	0.0044	0.0576	0.0018	0.0975	0.1067	0.0336	0.0102	0.1091	0.0239	0.006	0.0053	0.0029	0.0013	0.0502	0.0283	0.0345	0.0603	0.0261	0.104	0.0019
21	rs2834484	35816941	0.95	0.352537935866182	0.89	0.325204496311925	0.470456537871509	0.213625497193365	0.0175	0.0283	0.0199	0.004	0.1544	0.0048	0.0044	0.0577	0.0018	0.0978	0.1064	0.0337	0.0103	0.1089	0.0239	0.006	0.0053	0.0029	0.0013	0.05	0.0283	0.0345	0.0603	0.026	0.1042	0.0019
21	rs73363349	35818958	0.95	0.352537935866182	0.9	0.289513196358555	0.467155897456548	0.213839181615378	0.0175	0.0284	0.0198	0.004	0.1544	0.0048	0.0044	0.0577	0.0018	0.0978	0.1064	0.0338	0.0103	0.109	0.024	0.006	0.0053	0.0029	0.0013	0.05	0.0282	0.0345	0.0603	0.026	0.1042	0.0019
21	rs41312993	35819445	0.95	0.352537935866182	0.89	0.325204496311925	0.466667876586748	0.215444059008505	0.0175	0.0284	0.0198	0.004	0.1544	0.0048	0.0044	0.0578	0.0018	0.0978	0.1064	0.0338	0.0103	0.1089	0.024	0.006	0.0053	0.0029	0.0013	0.05	0.0282	0.0345	0.0603	0.026	0.1042	0.0019
21	rs11909074	35820324	0.95	0.352537935866182	0.89	0.325204496311925	0.459680085540956	0.218235188306108	0.0175	0.0284	0.02	0.004	0.1543	0.0048	0.0044	0.0578	0.0018	0.0978	0.1064	0.0339	0.0103	0.109	0.0241	0.006	0.0053	0.0029	0.0013	0.0501	0.0282	0.0345	0.0601	0.026	0.1042	0.0019
21	rs1805127	35821821	0.95	0.352537935866182	0.89	0.325204496311925	0.431131077024719	0.226134444403144	0.0175	0.0284	0.0201	0.004	0.1542	0.0048	0.0044	0.0578	0.0018	0.0979	0.1063	0.0339	0.0103	0.109	0.0242	0.0057	0.0053	0.0029	0.0013	0.0501	0.0282	0.0345	0.0601	0.0261	0.1041	0.0019
21	rs55857049	35822368	0.95	0.352537935866182	0.89	0.325204496311925	0.42937309671799	0.225699239170223	0.0175	0.0284	0.02	0.0041	0.1544	0.0049	0.0045	0.0579	0.0018	0.0977	0.1061	0.0342	0.0102	0.1088	0.0245	0.0061	0.0053	0.0029	0.0013	0.0499	0.0281	0.0341	0.0599	0.0262	0.1043	0.0019
21	rs79687087	35822517	0.95	0.352537935866182	0.89	0.325204496311925	0.464657419623273	0.229954083976979	0.0175	0.0285	0.02	0.0041	0.1541	0.0048	0.0044	0.0578	0.0018	0.0979	0.1059	0.0343	0.0102	0.109	0.0246	0.006	0.0052	0.003	0.0013	0.0502	0.0279	0.0342	0.0598	0.0261	0.1043	0.0019
21	rs1547356	35822572	0.95	0.352537935866182	0.89	0.325204496311925	0.487253544133073	0.233354452593008	0.0175	0.0285	0.02	0.0041	0.154	0.0048	0.0044	0.0577	0.0018	0.098	0.1059	0.0343	0.0102	0.109	0.0246	0.006	0.0052	0.003	0.0014	0.0504	0.0279	0.0343	0.0594	0.0262	0.1043	0.0019
21	rs1547357	35822758	0.94	0.389848785336034	0.89	0.325204496311925	0.535817197146601	0.231049213389563	0.0175	0.0286	0.0201	0.0041	0.154	0.0048	0.0043	0.057	0.0019	0.0983	0.106	0.0345	0.0102	0.109	0.025	0.0058	0.0051	0.0031	0.0014	0.0511	0.0278	0.0343	0.0586	0.026	0.1044	0.002
21	rs9976263	35824468	0.95	0.352537935866182	0.89	0.325204496311925	0.721397934658036	0.218880969822173	0.0174	0.0283	0.0202	0.0037	0.1551	0.0043	0.0037	0.0553	0.0016	0.1	0.1092	0.0339	0.0109	0.111	0.025	0.0042	0.0036	0.0027	0.0013	0.0526	0.0265	0.0345	0.0581	0.0239	0.1062	0.0016
21	rs7277999	35826953	0.95	0.352537935866182	0.89	0.325204496311925	0.759014827151817	0.216301608967598	0.0173	0.0282	0.0202	0.0037	0.1557	0.0043	0.0036	0.055	0.0016	0.1002	0.1098	0.0337	0.0109	0.1114	0.025	0.004	0.0034	0.0027	0.0013	0.0529	0.0264	0.0344	0.058	0.0235	0.1064	0.0016
21	rs6517230	35837925	0.95	0.352537935866182	0.89	0.325204496311925	0.764676015807391	0.221686572135252	0.0172	0.0281	0.0202	0.0036	0.1557	0.0043	0.0036	0.0549	0.0016	0.1004	0.11	0.0337	0.011	0.1112	0.025	0.0039	0.0034	0.0027	0.0013	0.053	0.0264	0.0346	0.0579	0.0234	0.1065	0.0016
21	rs12053737	35838802	0.95	0.352537935866182	0.89	0.325204496311925	0.751469876869805	0.222011047405546	0.0172	0.0281	0.0202	0.0036	0.1558	0.0043	0.0036	0.0549	0.0016	0.1004	0.11	0.0337	0.011	0.1112	0.025	0.0039	0.0034	0.0028	0.0013	0.053	0.0264	0.0346	0.0579	0.0234	0.1065	0.0016
21	rs57158552	35839201	0.95	0.352537935866182	0.89	0.325204496311925	0.74926599773193	0.220498158502243	0.0172	0.0281	0.0202	0.0036	0.1558	0.0043	0.0036	0.0549	0.0015	0.1004	0.11	0.0337	0.011	0.1112	0.025	0.0039	0.0034	0.0028	0.0013	0.053	0.0264	0.0346	0.0579	0.0235	0.1065	0.0016
21	rs2834493	35855745	0.95	0.352537935866182	0.89	0.325204496311925	0.847359320878903	0.210960407392729	0.0169	0.0278	0.0202	0.0036	0.1559	0.004	0.0035	0.054	0.0015	0.1008	0.1107	0.0337	0.011	0.1115	0.025	0.0038	0.0033	0.0027	0.0013	0.0534	0.0263	0.0345	0.0577	0.0232	0.1071	0.0015
21	rs117692374	35862302	0.95	0.352537935866182	0.89	0.325204496311925	1.03559936213812	0.184324051582326	0.0166	0.0273	0.0195	0.0036	0.1563	0.0038	0.0035	0.0534	0.0014	0.1013	0.1115	0.0338	0.0112	0.1123	0.0249	0.0038	0.0032	0.0028	0.0011	0.0542	0.0265	0.0343	0.0578	0.0224	0.1075	0.0013
21	rs12626780	35864825	0.95	0.352537935866182	0.89	0.325204496311925	1.11396919041275	0.175653502228685	0.0165	0.0271	0.0193	0.0036	0.1564	0.0038	0.0035	0.0531	0.0014	0.1014	0.1118	0.0338	0.0112	0.1126	0.0249	0.0038	0.0032	0.0028	0.0011	0.0545	0.0265	0.0343	0.0578	0.0222	0.1077	0.0013
21	rs727957	35880072	0.94	0.389848785336034	0.89	0.325204496311925	1.15123252274814	0.163994830110435	0.0165	0.027	0.0192	0.0036	0.1566	0.0037	0.0035	0.0531	0.0014	0.1017	0.1119	0.0337	0.0113	0.1126	0.0248	0.0038	0.0032	0.0028	0.0011	0.0547	0.0264	0.0341	0.0576	0.0221	0.1079	0.0012
21	rs41313005	35887211	0.94	0.389848785336034	0.89	0.325204496311925	1.16215009862794	0.164287752496347	0.0165	0.027	0.0191	0.0036	0.1566	0.0037	0.0035	0.0531	0.0014	0.1019	0.112	0.0337	0.0113	0.1125	0.0247	0.0037	0.0032	0.0028	0.0011	0.0548	0.0264	0.034	0.0575	0.0219	0.1079	0.0012
21	Affx-17880133	35890409	0.94	0.389848785336034	0.89	0.325204496311925	1.16808066320956	0.165167622530946	0.0165	0.027	0.0191	0.0036	0.1566	0.0037	0.0035	0.0532	0.0014	0.1021	0.112	0.0337	0.0113	0.1125	0.0247	0.0037	0.0032	0.0028	0.0011	0.0549	0.0264	0.034	0.0575	0.0219	0.108	0.0012
21	rs75323187	35891538	0.94	0.389848785336034	0.89	0.325204496311925	1.16999921993199	0.165363373537302	0.0165	0.027	0.0191	0.0036	0.1566	0.0037	0.0035	0.0532	0.0014	0.1021	0.112	0.0337	0.0113	0.1125	0.0247	0.0037	0.0032	0.0028	0.0011	0.0549	0.0264	0.034	0.0574	0.0219	0.108	0.0012
21	rs75083220	35893131	0.94	0.389848785336034	0.89	0.325204496311925	1.17191900965923	0.169196738310377	0.0165	0.027	0.0191	0.0036	0.1566	0.0037	0.0035	0.0532	0.0014	0.1021	0.112	0.0337	0.0113	0.1125	0.0247	0.0037	0.0032	0.0028	0.0011	0.0549	0.0264	0.034	0.0574	0.0219	0.108	0.0012
21	rs6517237	35894128	0.94	0.389848785336034	0.89	0.325204496311925	1.17448064559501	0.169394149205701	0.0165	0.027	0.0191	0.0036	0.1566	0.0037	0.0035	0.0532	0.0014	0.1021	0.112	0.0337	0.0113	0.1125	0.0247	0.0037	0.0032	0.0028	0.0011	0.0549	0.0264	0.034	0.0574	0.0219	0.108	0.0012
21	rs6517239	35896032	0.94	0.389848785336034	0.89	0.325204496311925	1.17722768337629	0.167915531392717	0.0165	0.027	0.0191	0.0036	0.1566	0.0037	0.0035	0.0532	0.0014	0.1021	0.112	0.0339	0.0113	0.1126	0.0247	0.0037	0.0032	0.0028	0.0011	0.0549	0.0264	0.034	0.0574	0.0218	0.1079	0.0012
21	rs116993487	35896579	0.94	0.389848785336034	0.89	0.325204496311925	1.18318820117083	0.167128792396699	0.0165	0.027	0.019	0.0036	0.1566	0.0037	0.0035	0.0531	0.0014	0.1021	0.112	0.0339	0.0113	0.1126	0.0247	0.0037	0.0032	0.0028	0.0011	0.0549	0.0264	0.034	0.0574	0.0218	0.1079	0.0012
21	rs118011038	35896684	0.94	0.389848785336034	0.89	0.325204496311925	1.18383080431573	0.16663773850418	0.0165	0.027	0.019	0.0036	0.1566	0.0037	0.0035	0.0531	0.0014	0.1021	0.112	0.0339	0.0113	0.1126	0.0247	0.0037	0.0032	0.0028	0.0011	0.0549	0.0264	0.034	0.0574	0.0218	0.1079	0.0012
21	rs73207089	35900542	0.94	0.389848785336034	0.89	0.325204496311925	1.2077025720874	0.166834099254973	0.0165	0.027	0.019	0.0036	0.1565	0.0037	0.0035	0.0529	0.0014	0.1021	0.1121	0.0341	0.0114	0.1127	0.0247	0.0036	0.0032	0.0028	0.0011	0.0549	0.0264	0.0339	0.0574	0.0219	0.1079	0.0012
21	rs78279244	35904173	0.94	0.389848785336034	0.89	0.325204496311925	1.24465145727216	0.172166323934022	0.0165	0.027	0.0189	0.0036	0.1567	0.0037	0.0035	0.0528	0.0014	0.102	0.112	0.0342	0.0114	0.1128	0.0247	0.0035	0.0032	0.0028	0.0011	0.055	0.0264	0.0338	0.0573	0.0218	0.1079	0.0012
21	rs9977104	35907469	0.94	0.389848785336034	0.89	0.325204496311925	1.3554246155084	0.166735908740984	0.0163	0.027	0.0187	0.0037	0.1569	0.0037	0.0036	0.0529	0.0014	0.1018	0.1121	0.0346	0.0114	0.1131	0.0248	0.0034	0.0031	0.0028	0.0011	0.0552	0.0262	0.0337	0.0571	0.0217	0.1079	0.0012
21	rs56655934	35909208	0.94	0.389848785336034	0.89	0.325204496311925	1.36065008494533	0.168013964739432	0.0163	0.0271	0.0186	0.0036	0.1568	0.0038	0.0036	0.0529	0.0014	0.1018	0.1121	0.0346	0.0114	0.1131	0.0248	0.0034	0.0031	0.0028	0.0011	0.0552	0.0262	0.0336	0.0571	0.0217	0.108	0.0012
21	rs9636617	35917116	0.94	0.389848785336034	0.89	0.325204496311925	1.35987546469292	0.177055151267119	0.0163	0.0271	0.0186	0.0036	0.1567	0.0038	0.0036	0.0529	0.0014	0.1017	0.1121	0.0347	0.0114	0.1131	0.0249	0.0034	0.0031	0.0028	0.0011	0.0552	0.0261	0.0336	0.0571	0.0217	0.108	0.0012
21	rs57941926	35937848	0.94	0.389848785336034	0.89	0.325204496311925	1.37938788641956	0.185036094880622	0.0163	0.0271	0.0186	0.0036	0.1567	0.0038	0.0036	0.0529	0.0014	0.1017	0.1121	0.0348	0.0114	0.1131	0.0249	0.0034	0.0031	0.0028	0.0012	0.0553	0.0261	0.0336	0.057	0.0217	0.1079	0.0013
21	rs8130115	35938325	0.94	0.389848785336034	0.89	0.325204496311925	1.37122076950306	0.186360950243274	0.0163	0.0271	0.0186	0.0036	0.1567	0.0038	0.0037	0.0529	0.0014	0.1018	0.1121	0.0348	0.0114	0.113	0.0249	0.0034	0.0031	0.0028	0.0012	0.0553	0.0261	0.0336	0.057	0.0217	0.1079	0.0013
21	rs75131816	35952697	0.94	0.389848785336034	0.89	0.325204496311925	1.3167626755531	0.155580873835835	0.0164	0.0264	0.0183	0.0037	0.1571	0.0041	0.004	0.0528	0.0016	0.1022	0.1126	0.035	0.0115	0.1131	0.0239	0.0036	0.0031	0.0031	0.0013	0.0554	0.0258	0.0335	0.0566	0.0216	0.107	0.0015
21	rs9305551	35965084	0.94	0.389848785336034	0.89	0.325204496311925	1.2976860184325	0.164190091256066	0.0165	0.0263	0.0183	0.0037	0.1571	0.0041	0.004	0.0528	0.0016	0.1023	0.1126	0.035	0.0115	0.1131	0.0238	0.0036	0.0031	0.0031	0.0014	0.0554	0.0259	0.0335	0.0566	0.0216	0.1069	0.0015
21	rs2284605	35971293	0.94	0.389848785336034	0.89	0.325204496311925	1.22282090034424	0.146950423744649	0.0166	0.0261	0.0184	0.0038	0.1576	0.0043	0.0042	0.0527	0.0015	0.1024	0.1124	0.0348	0.0115	0.1129	0.0236	0.0038	0.0032	0.0032	0.0014	0.0554	0.0259	0.0334	0.0566	0.0215	0.1067	0.0015
21	rs79324631	35976097	0.94	0.389848785336034	0.89	0.325204496311925	1.23511724394674	0.139879689446341	0.0167	0.0261	0.0184	0.0038	0.1578	0.0043	0.0042	0.0527	0.0015	0.1023	0.1123	0.0346	0.0115	0.1129	0.0235	0.0038	0.0032	0.0033	0.0014	0.0553	0.0259	0.0334	0.0566	0.0215	0.1067	0.0016
21	rs9305553	35977931	0.94	0.389848785336034	0.89	0.325204496311925	1.24109619282794	0.142469961976645	0.0167	0.0261	0.0184	0.0038	0.1578	0.0043	0.0042	0.0527	0.0016	0.1022	0.1123	0.0346	0.0115	0.1129	0.0234	0.0038	0.0032	0.0033	0.0014	0.0553	0.0259	0.0334	0.0566	0.0215	0.1067	0.0016
21	rs8134065	35978868	0.94	0.389848785336034	0.89	0.325204496311925	1.25318128234035	0.13951106584179	0.0167	0.0261	0.0184	0.0038	0.1579	0.0043	0.0042	0.0527	0.0016	0.1023	0.1122	0.0346	0.0115	0.113	0.0234	0.0038	0.0032	0.0033	0.0014	0.0554	0.026	0.0334	0.0565	0.0215	0.1067	0.0016
21	rs765610	35987882	0.94	0.389848785336034	0.9	0.289513196358555	1.22905628488634	0.138223683378998	0.0166	0.0261	0.0184	0.0039	0.1577	0.0043	0.0043	0.053	0.0016	0.1024	0.112	0.0345	0.0115	0.1129	0.0234	0.0039	0.0032	0.0033	0.0014	0.0553	0.026	0.0334	0.0569	0.0214	0.1067	0.0016
21	rs66632134	36000762	0.94	0.389848785336034	0.9	0.289513196358555	1.19367038517875	0.118060459818435	0.0166	0.026	0.0185	0.0039	0.158	0.0044	0.0043	0.053	0.0016	0.1023	0.1118	0.0345	0.0115	0.113	0.023	0.0039	0.0032	0.0033	0.0015	0.0552	0.026	0.0333	0.057	0.0213	0.1066	0.0016
21	rs11700568	36002920	0.94	0.389848785336034	0.9	0.289513196358555	1.16954230883818	0.117195942938933	0.0166	0.0259	0.0183	0.0039	0.1584	0.0045	0.0045	0.0533	0.0015	0.1028	0.1112	0.0343	0.0115	0.1131	0.0227	0.0043	0.0033	0.0033	0.0016	0.0549	0.026	0.0331	0.0572	0.0211	0.1063	0.0015
21	rs73353738	36009451	0.94	0.389848785336034	0.9	0.289513196358555	1.13719073962272	0.10058455016583	0.0166	0.0257	0.018	0.0038	0.1586	0.0045	0.0045	0.0534	0.0015	0.1034	0.1113	0.0341	0.0114	0.1132	0.0226	0.0046	0.0032	0.0034	0.0016	0.0549	0.0259	0.0328	0.0575	0.021	0.1061	0.0015
21	rs762242	36009773	0.94	0.389848785336034	0.9	0.289513196358555	1.13466141032206	0.103202680493299	0.0166	0.0257	0.018	0.0038	0.1587	0.0045	0.0045	0.0534	0.0015	0.1034	0.1114	0.0341	0.0114	0.1133	0.0225	0.0046	0.0032	0.0034	0.0016	0.0549	0.0259	0.0328	0.0576	0.021	0.1061	0.0015
21	rs59971892	36012561	0.94	0.389848785336034	0.9	0.289513196358555	0.920820248486304	0.0920228242190102	0.0165	0.0245	0.0181	0.0037	0.1591	0.0052	0.0045	0.0531	0.0013	0.1039	0.1107	0.0341	0.0117	0.1132	0.0222	0.0055	0.0038	0.0036	0.0019	0.0553	0.0258	0.0315	0.0586	0.0209	0.1047	0.0017
21	rs61419297	36012664	0.93	0.429746626914861	0.9	0.289513196358555	0.916262554273652	0.0913948065546987	0.0166	0.0244	0.0181	0.0037	0.1595	0.0052	0.0045	0.0531	0.0013	0.1039	0.1104	0.0341	0.0118	0.1131	0.0221	0.0056	0.0038	0.0036	0.0019	0.0554	0.0259	0.0315	0.0587	0.0209	0.1046	0.0017
21	rs2834551	36013684	0.93	0.429746626914861	0.91	0.256642068151906	0.879898639480239	0.0600758931358558	0.0167	0.024	0.0183	0.0038	0.1603	0.0055	0.0044	0.0527	0.0014	0.104	0.1105	0.0342	0.0118	0.1126	0.0216	0.006	0.0041	0.0036	0.0021	0.0556	0.0257	0.0306	0.0591	0.021	0.1036	0.0018
21	rs2027597	36021898	0.93	0.429746626914861	0.91	0.256642068151906	0.869021484042351	0.0658619093009029	0.0168	0.0239	0.0183	0.0038	0.1603	0.0055	0.0044	0.0528	0.0014	0.104	0.1104	0.0343	0.0118	0.1126	0.0216	0.0061	0.0041	0.0037	0.0021	0.0556	0.0256	0.0306	0.0591	0.021	0.1035	0.0018
21	rs1571695	36023355	0.93	0.429746626914861	0.91	0.256642068151906	0.871775943986521	0.0696788039230055	0.0168	0.0239	0.0183	0.0038	0.1603	0.0055	0.0044	0.0527	0.0015	0.104	0.1104	0.0343	0.0119	0.1126	0.0216	0.0061	0.0041	0.0037	0.0021	0.0556	0.0256	0.0307	0.0591	0.021	0.1035	0.0018
21	rs111923368	36030418	0.93	0.429746626914861	0.91	0.256642068151906	0.879166294472216	0.0649047369682324	0.0168	0.0239	0.0183	0.0038	0.1603	0.0055	0.0044	0.0527	0.0014	0.104	0.1104	0.0343	0.0118	0.1126	0.0216	0.0061	0.0041	0.0037	0.0021	0.0556	0.0256	0.0307	0.0591	0.021	0.1035	0.0018
21	rs2834576	36057162	0.93	0.429746626914861	0.91	0.256642068151906	0.913449795297946	0.0606046119938404	0.0168	0.0238	0.0184	0.0038	0.1604	0.0056	0.0044	0.0528	0.0014	0.104	0.1103	0.0343	0.0118	0.1125	0.0215	0.0061	0.0041	0.0037	0.0021	0.0557	0.0255	0.0308	0.0589	0.021	0.1035	0.0018
21	rs118087975	36062068	0.93	0.429746626914861	0.91	0.256642068151906	0.953071177201154	0.0638857404064713	0.0168	0.0238	0.0184	0.0039	0.1604	0.0057	0.0045	0.0528	0.0014	0.1039	0.1102	0.0343	0.0118	0.1126	0.0215	0.0062	0.0041	0.0037	0.0021	0.0558	0.0255	0.0309	0.0587	0.021	0.1034	0.0018
21	rs1557271	36067775	0.93	0.429746626914861	0.91	0.256642068151906	0.965051023539537	0.0722254091778441	0.0168	0.0237	0.0184	0.0039	0.1604	0.0057	0.0045	0.0528	0.0014	0.1038	0.1101	0.0343	0.0118	0.1126	0.0214	0.0062	0.0042	0.0037	0.0021	0.0559	0.0255	0.0309	0.0587	0.021	0.1034	0.0018
21	rs73196814	36069408	0.93	0.429746626914861	0.91	0.256642068151906	0.966574002271842	0.0670320793301974	0.0168	0.0237	0.0184	0.0039	0.1604	0.0057	0.0045	0.0529	0.0014	0.1039	0.11	0.0343	0.0118	0.1125	0.0214	0.0062	0.0041	0.0037	0.0021	0.0559	0.0255	0.031	0.0587	0.021	0.1033	0.0018
21	rs35169899	36074650	0.93	0.429746626914861	0.91	0.256642068151906	0.961585712989604	0.0621356168740305	0.0168	0.0237	0.0185	0.004	0.1604	0.0058	0.0046	0.0529	0.0014	0.1041	0.1099	0.0343	0.0117	0.1125	0.0215	0.0063	0.0042	0.0036	0.0021	0.0558	0.0254	0.031	0.0587	0.021	0.1034	0.0018
21	rs6517253	36080204	0.92	0.472297109457422	0.91	0.256642068151906	0.958378554845443	0.052758440569807	0.0168	0.0236	0.0185	0.004	0.1603	0.0058	0.0046	0.053	0.0014	0.1041	0.1097	0.0342	0.0117	0.1125	0.0216	0.0063	0.0042	0.0036	0.0022	0.0558	0.0253	0.0311	0.0587	0.021	0.1034	0.0018
21	rs2070368	36080398	0.92	0.472297109457422	0.91	0.256642068151906	0.956270995322239	0.0536349935677788	0.0168	0.0236	0.0185	0.004	0.1603	0.0058	0.0046	0.053	0.0014	0.1041	0.1097	0.0342	0.0117	0.1125	0.0216	0.0063	0.0042	0.0036	0.0022	0.0557	0.0253	0.0311	0.0587	0.021	0.1034	0.0018
21	rs2834603	36092923	0.92	0.472297109457422	0.91	0.256642068151906	0.769433313068919	0.0571387447713497	0.0169	0.0233	0.0189	0.0042	0.1603	0.0061	0.0049	0.0531	0.0015	0.104	0.109	0.0344	0.0117	0.1118	0.0216	0.0061	0.0045	0.0038	0.0023	0.0553	0.0253	0.0311	0.059	0.0212	0.103	0.0019
21	rs12481764	36097880	0.92	0.472297109457422	0.92	0.226487429171296	0.729859563973309	0.0468589406005095	0.0169	0.0232	0.019	0.0044	0.1603	0.0062	0.0051	0.0531	0.0015	0.1039	0.1087	0.0345	0.0116	0.1114	0.0217	0.0062	0.0047	0.0039	0.0023	0.0551	0.0253	0.0311	0.0589	0.0212	0.1028	0.002
21	rs79415523	36103063	0.92	0.472297109457422	0.92	0.226487429171296	0.632441330064092	0.0367416267445653	0.0169	0.0229	0.0194	0.0046	0.1602	0.0065	0.0054	0.0532	0.0015	0.1036	0.1081	0.0347	0.0116	0.1108	0.022	0.0065	0.0051	0.004	0.0024	0.0545	0.0253	0.0311	0.0589	0.0214	0.1024	0.0021
21	rs2834612	36106885	0.92	0.472297109457422	0.93	0.198940398764014	0.613079005741673	0.0371677161631349	0.017	0.0229	0.0194	0.0046	0.1602	0.0065	0.0055	0.0532	0.0015	0.1036	0.108	0.0347	0.0115	0.1107	0.0221	0.0065	0.0051	0.004	0.0024	0.0545	0.0253	0.0311	0.0588	0.0214	0.1023	0.0021
21	rs80205163	36107466	0.92	0.472297109457422	0.92	0.226487429171296	0.611483726675843	0.0359487385041832	0.017	0.0228	0.0194	0.0046	0.1602	0.0065	0.0055	0.0532	0.0015	0.1036	0.108	0.0348	0.0115	0.1106	0.0221	0.0065	0.0051	0.0041	0.0024	0.0544	0.0253	0.0311	0.0588	0.0214	0.1023	0.0021
21	rs2834616	36115440	0.91	0.517562282080777	0.91	0.256642068151906	0.59810412129889	0.0338730656623439	0.017	0.0228	0.0195	0.0047	0.1601	0.0066	0.0055	0.0532	0.0015	0.1034	0.108	0.0349	0.0115	0.1106	0.0222	0.0066	0.0052	0.0041	0.0024	0.0543	0.0253	0.0311	0.0589	0.0214	0.1022	0.0021
21	rs79062227	36120052	0.91	0.517562282080777	0.91	0.256642068151906	0.492874143293389	0.0416627261370091	0.0171	0.0225	0.0202	0.005	0.1592	0.0069	0.0059	0.0534	0.0016	0.103	0.1079	0.0352	0.0117	0.1098	0.0222	0.0069	0.0055	0.0041	0.0025	0.0536	0.0256	0.0309	0.0592	0.0215	0.1013	0.0024
21	rs57818853	36120774	0.91	0.517562282080777	0.91	0.256642068151906	0.467888394875866	0.0420006674665008	0.017	0.0224	0.0203	0.005	0.159	0.007	0.0059	0.0535	0.0016	0.1029	0.1079	0.0353	0.0118	0.1097	0.0222	0.0069	0.0055	0.0041	0.0025	0.0534	0.0256	0.0308	0.0593	0.0215	0.1011	0.0024
21	rs2834625	36121347	0.91	0.517562282080777	0.91	0.256642068151906	0.478016848684982	0.03982596682484	0.017	0.0224	0.0203	0.005	0.159	0.007	0.0059	0.0535	0.0016	0.1028	0.1079	0.0353	0.0118	0.1096	0.0222	0.0069	0.0056	0.0041	0.0025	0.0534	0.0256	0.0308	0.0592	0.0215	0.1011	0.0024
21	rs1981391	36125530	0.9	0.565600701999265	0.91	0.256642068151906	0.439678092010613	0.0630754403159176	0.0168	0.0217	0.0209	0.0056	0.1589	0.0076	0.0067	0.0534	0.0016	0.1014	0.1074	0.0357	0.0117	0.1099	0.0227	0.0073	0.0063	0.0044	0.0026	0.0523	0.0259	0.0313	0.0597	0.0216	0.0987	0.0028
21	rs7282726	36127330	0.88	0.670214810425093	0.91	0.256642068151906	0.492999398647009	0.169888028207059	0.0163	0.0202	0.022	0.0065	0.1577	0.0087	0.0077	0.0537	0.0017	0.1001	0.1073	0.0373	0.0116	0.1098	0.0235	0.0081	0.0071	0.0047	0.0026	0.0503	0.0261	0.0319	0.0602	0.0219	0.0945	0.0032
21	rs1892702	36127741	0.88	0.670214810425093	0.91	0.256642068151906	0.492373275291567	0.170976327572541	0.0163	0.0202	0.022	0.0065	0.1576	0.0087	0.0078	0.0537	0.0017	0.1	0.1073	0.0373	0.0116	0.1097	0.0234	0.0081	0.0071	0.0047	0.0026	0.0503	0.0261	0.0319	0.0602	0.0219	0.0946	0.0032
21	rs1892703	36127776	0.88	0.670214810425093	0.91	0.256642068151906	0.554278757880529	0.15778995744588	0.0163	0.0202	0.0221	0.0066	0.1574	0.0088	0.0078	0.0538	0.0016	0.1	0.1073	0.0373	0.0116	0.1107	0.0235	0.0081	0.007	0.0047	0.0026	0.0503	0.0261	0.0319	0.0595	0.0219	0.0944	0.0032
21	rs2051393	36130940	0.88	0.670214810425093	0.91	0.256642068151906	0.563186067453059	0.143306215564723	0.0163	0.0201	0.0221	0.0066	0.1574	0.0089	0.0079	0.0539	0.0016	0.0996	0.1073	0.0377	0.0114	0.1107	0.0234	0.0081	0.0071	0.0047	0.0025	0.0501	0.0261	0.0322	0.0595	0.0219	0.0941	0.0032
21	rs116858450	36134207	0.88	0.670214810425093	0.91	0.256642068151906	0.626540606987505	0.143678453793877	0.0161	0.0199	0.0223	0.0068	0.1576	0.0092	0.0081	0.0537	0.0015	0.0989	0.1073	0.0387	0.0109	0.1102	0.0235	0.0083	0.0074	0.0048	0.0023	0.0496	0.0262	0.033	0.0596	0.0219	0.0936	0.0032
21	rs11701849	36150803	0.87	0.726891327677376	0.91	0.256642068151906	0.640631423611341	0.154910747788584	0.016	0.0199	0.0225	0.0069	0.1577	0.0093	0.0082	0.0536	0.0015	0.0988	0.1072	0.039	0.0107	0.1101	0.0236	0.0083	0.0075	0.0048	0.0022	0.0494	0.0262	0.0333	0.0596	0.0219	0.0934	0.0031
21	rs73201036	36156067	0.87	0.726891327677376	0.91	0.256642068151906	0.641623128788199	0.169986864259469	0.016	0.0199	0.0225	0.0069	0.1576	0.0093	0.0083	0.0537	0.0014	0.0989	0.1073	0.039	0.0107	0.11	0.0236	0.0083	0.0075	0.0048	0.0021	0.0493	0.0262	0.0333	0.0596	0.022	0.0932	0.0031
21	rs117408860	36172645	0.87	0.726891327677376	0.91	0.256642068151906	0.65787174024028	0.167128792396699	0.0159	0.0197	0.0226	0.007	0.1574	0.0094	0.0083	0.0537	0.0014	0.0989	0.1075	0.0392	0.0106	0.11	0.0237	0.0084	0.0076	0.0048	0.0019	0.0493	0.0261	0.0333	0.0597	0.0222	0.0927	0.0031
21	rs2249884	36182159	0.87	0.726891327677376	0.91	0.256642068151906	0.663832470299629	0.178460648163086	0.0159	0.0196	0.0227	0.0071	0.1573	0.0094	0.0084	0.0538	0.0014	0.0988	0.1076	0.0393	0.0105	0.11	0.0238	0.0084	0.0076	0.0048	0.0019	0.0492	0.026	0.0333	0.0598	0.0223	0.0924	0.0031
21	rs2268278	36184939	0.87	0.726891327677376	0.91	0.256642068151906	0.633286352493501	0.18513789203775	0.0159	0.0196	0.0227	0.0071	0.1573	0.0094	0.0083	0.0538	0.0014	0.0988	0.1077	0.0393	0.0105	0.1099	0.0238	0.0084	0.0077	0.0048	0.0019	0.0492	0.026	0.0333	0.0598	0.0223	0.0924	0.0031
21	rs17762900	36187302	0.87	0.726891327677376	0.91	0.256642068151906	0.658875460518852	0.172464271924578	0.0159	0.0195	0.0227	0.0071	0.1575	0.0094	0.0083	0.0539	0.0014	0.0988	0.1078	0.0394	0.0105	0.11	0.0238	0.0084	0.0077	0.0048	0.0018	0.0492	0.026	0.0334	0.0598	0.0223	0.0919	0.0031
21	rs2253313	36187900	0.87	0.726891327677376	0.91	0.256642068151906	0.680331170707691	0.154432718292155	0.0159	0.0194	0.0227	0.0071	0.1578	0.0094	0.0083	0.054	0.0013	0.0987	0.108	0.0394	0.0104	0.1101	0.0238	0.0083	0.0077	0.0049	0.0018	0.049	0.026	0.0335	0.0598	0.0223	0.0914	0.0031
21	rs7280608	36188488	0.87	0.726891327677376	0.91	0.256642068151906	0.717742311783167	0.138866829495454	0.0159	0.0193	0.0228	0.0072	0.1576	0.0094	0.0083	0.0541	0.0014	0.0987	0.1084	0.0395	0.0104	0.1099	0.0238	0.0082	0.0077	0.0047	0.0018	0.0488	0.0259	0.0338	0.0599	0.0224	0.091	0.0032
21	rs79852897	36190160	0.87	0.726891327677376	0.91	0.256642068151906	0.765212485067415	0.156924214096603	0.0157	0.0191	0.0229	0.0073	0.157	0.0093	0.0083	0.0542	0.0014	0.0985	0.1097	0.04	0.0104	0.1095	0.0238	0.0079	0.0077	0.0046	0.0017	0.0484	0.0256	0.0343	0.0598	0.0229	0.0906	0.0032
21	rs915572	36190600	0.87	0.726891327677376	0.91	0.256642068151906	0.748051280348779	0.165559206008324	0.0157	0.019	0.023	0.0074	0.1568	0.0093	0.0083	0.0542	0.0014	0.0984	0.1101	0.0402	0.0104	0.1094	0.0238	0.0079	0.0077	0.0047	0.0017	0.0482	0.0256	0.0345	0.0598	0.023	0.0904	0.0032
21	rs2834648	36191365	0.87	0.726891327677376	0.91	0.256642068151906	0.76138416806781	0.162241167983665	0.0157	0.0189	0.023	0.0075	0.1565	0.0093	0.0084	0.0543	0.0014	0.0988	0.1103	0.0404	0.0104	0.1091	0.0237	0.0078	0.0078	0.0047	0.0017	0.048	0.0255	0.0348	0.0597	0.0232	0.09	0.0032
21	rs2243988	36202440	0.87	0.726891327677376	0.91	0.256642068151906	0.718040421469757	0.171670142682555	0.0157	0.0189	0.0232	0.0076	0.1562	0.0094	0.0083	0.0543	0.0015	0.0988	0.1105	0.0406	0.0104	0.1088	0.0238	0.0077	0.0078	0.0047	0.0018	0.0479	0.0253	0.035	0.0597	0.0235	0.0895	0.0033
21	rs78738280	36204838	0.87	0.726891327677376	0.91	0.256642068151906	0.697305716194478	0.179064177769424	0.0157	0.0188	0.0233	0.0076	0.1561	0.0093	0.0083	0.0544	0.0015	0.0987	0.1106	0.0406	0.0103	0.1087	0.0239	0.0077	0.0078	0.0046	0.0018	0.0478	0.0253	0.035	0.0598	0.0237	0.0896	0.0032
21	rs9976946	36208062	0.87	0.726891327677376	0.91	0.256642068151906	0.535752025284479	0.179466921138837	0.0156	0.0187	0.0234	0.0075	0.1559	0.0093	0.0081	0.0545	0.0017	0.0987	0.1106	0.0406	0.0103	0.1085	0.024	0.0076	0.0077	0.0046	0.0017	0.0476	0.0252	0.0352	0.0598	0.0241	0.0897	0.0033
21	rs68088846	36208167	0.87	0.726891327677376	0.91	0.256642068151906	0.524727469247518	0.184629097908098	0.0156	0.0187	0.0234	0.0075	0.1559	0.0093	0.0081	0.0545	0.0017	0.0987	0.1106	0.0406	0.0103	0.1085	0.0241	0.0076	0.0078	0.0046	0.0017	0.0476	0.0252	0.0352	0.0598	0.0241	0.0898	0.0033
21	rs2834650	36210100	0.87	0.726891327677376	0.91	0.256642068151906	0.535686857176077	0.185239708348714	0.0156	0.0187	0.0234	0.0075	0.1559	0.0093	0.0082	0.0545	0.0017	0.0987	0.1106	0.0407	0.0103	0.1084	0.0241	0.0076	0.0078	0.0045	0.0017	0.0476	0.0252	0.0352	0.0597	0.0241	0.0898	0.0033
21	rs9305557	36212037	0.87	0.726891327677376	0.91	0.256642068151906	0.54189457086958	0.175253740160843	0.0155	0.0187	0.0234	0.0075	0.1559	0.0093	0.0082	0.0545	0.0017	0.0987	0.1106	0.0407	0.0103	0.1084	0.0241	0.0077	0.0078	0.0045	0.0017	0.0475	0.0252	0.0352	0.0597	0.0242	0.0898	0.0033
21	rs79650114	36212051	0.87	0.726891327677376	0.91	0.256642068151906	0.542549980892137	0.175953530831188	0.0155	0.0188	0.0234	0.0075	0.1559	0.0093	0.0082	0.0545	0.0017	0.0987	0.1106	0.0407	0.0103	0.1085	0.0241	0.0077	0.0078	0.0045	0.0017	0.0475	0.0252	0.0353	0.0597	0.0242	0.0898	0.0033
21	rs2268281	36216281	0.87	0.726891327677376	0.91	0.256642068151906	0.551566715428479	0.161269788849261	0.0155	0.0187	0.0235	0.0075	0.1559	0.0093	0.0082	0.0546	0.0016	0.0986	0.1107	0.0407	0.0103	0.1085	0.0242	0.0076	0.0079	0.0045	0.0017	0.0473	0.0251	0.0353	0.0597	0.0242	0.0897	0.0033
21	rs2268287	36221072	0.87	0.726891327677376	0.91	0.256642068151906	0.556134477556728	0.150154294629113	0.0154	0.0187	0.0235	0.0075	0.1559	0.0093	0.0083	0.0548	0.0016	0.0984	0.1107	0.0406	0.0102	0.1085	0.0243	0.0076	0.008	0.0044	0.0017	0.047	0.0251	0.0354	0.0597	0.0243	0.0897	0.0032
21	rs111289631	36222271	0.87	0.726891327677376	0.91	0.256642068151906	0.607814930518122	0.148455028124597	0.0155	0.0187	0.0235	0.0076	0.1557	0.0094	0.0083	0.0547	0.0016	0.0982	0.1106	0.0406	0.0102	0.1086	0.0244	0.0077	0.008	0.0044	0.0017	0.0469	0.0251	0.0355	0.0598	0.0244	0.0894	0.0032
21	rs2409537	36222741	0.87	0.726891327677376	0.91	0.256642068151906	0.607469342413946	0.151196152137267	0.0155	0.0187	0.0235	0.0076	0.1556	0.0094	0.0084	0.0547	0.0016	0.0981	0.1106	0.0406	0.0102	0.1086	0.0244	0.0077	0.008	0.0044	0.0017	0.0469	0.0251	0.0356	0.0598	0.0244	0.0893	0.0033
21	rs2834651	36228360	0.85	0.849213100564478	0.91	0.256642068151906	0.189176090108674	0.458198741319616	0.0143	0.0168	0.0237	0.0088	0.1535	0.0095	0.0089	0.0607	0.0027	0.0965	0.1099	0.0434	0.0091	0.1069	0.0277	0.0092	0.0095	0.0041	0.0017	0.0385	0.022	0.0382	0.0635	0.0259	0.0849	0.0032
21	rs2834652	36229637	0.85	0.849213100564478	0.91	0.256642068151906	0.183265066078774	0.465044999955938	0.0143	0.0167	0.0237	0.0088	0.1535	0.0095	0.0089	0.0608	0.0027	0.0965	0.11	0.0435	0.0091	0.1068	0.0277	0.0092	0.0095	0.0041	0.0017	0.0384	0.022	0.0382	0.0635	0.0259	0.0849	0.0032
21	rs56365393	36231365	0.85	0.849213100564478	0.91	0.256642068151906	0.176480889271538	0.469354217380389	0.0143	0.0167	0.0238	0.0088	0.1534	0.0096	0.0089	0.0609	0.0027	0.0965	0.11	0.0435	0.0091	0.1068	0.0278	0.0092	0.0095	0.0041	0.0017	0.0383	0.022	0.0381	0.0635	0.026	0.0848	0.0032
21	rs2248720	36232156	0.85	0.849213100564478	0.92	0.226487429171296	0.168217206076776	0.493374143807503	0.0143	0.0168	0.0238	0.0088	0.1534	0.0096	0.0089	0.0609	0.0027	0.0964	0.1101	0.0435	0.0091	0.1068	0.0278	0.0092	0.0095	0.0041	0.0017	0.0383	0.0219	0.0381	0.0636	0.026	0.0848	0.0032
21	rs4817696	36233176	0.85	0.849213100564478	0.92	0.226487429171296	0.17240971342238	0.461148764557849	0.0143	0.0167	0.0239	0.0088	0.1534	0.0096	0.0089	0.0609	0.0026	0.0963	0.1101	0.0434	0.0091	0.1068	0.0277	0.0092	0.0095	0.0042	0.0017	0.0383	0.0219	0.0381	0.0635	0.0261	0.0847	0.0032
21	rs74493943	36234697	0.85	0.849213100564478	0.91	0.256642068151906	0.223569733223246	0.461954177620419	0.0144	0.0167	0.0238	0.0088	0.1533	0.0096	0.0089	0.0609	0.0026	0.0962	0.11	0.0435	0.009	0.1069	0.0277	0.0092	0.0096	0.0042	0.0018	0.0382	0.0218	0.0381	0.0635	0.0261	0.0847	0.0032
21	rs2268290	36236516	0.85	0.849213100564478	0.92	0.226487429171296	0.183747347643978	0.495013734520578	0.0146	0.0167	0.0238	0.0089	0.153	0.0096	0.0089	0.0611	0.0027	0.0959	0.1098	0.0436	0.0088	0.1071	0.0277	0.0093	0.0097	0.0043	0.0021	0.0379	0.0218	0.0383	0.0634	0.0263	0.0845	0.0032
21	rs11088296	36237546	0.84	0.914942008907111	0.92	0.226487429171296	0.180607177627508	0.517973955438827	0.0146	0.0167	0.0239	0.009	0.1532	0.0095	0.0089	0.0612	0.0027	0.0956	0.1099	0.0438	0.0089	0.1071	0.0277	0.0094	0.0097	0.0042	0.0021	0.0376	0.0219	0.0383	0.0634	0.0264	0.0843	0.0032
21	rs2252175	36238199	0.84	0.914942008907111	0.92	0.226487429171296	0.185385098525039	0.531986446571014	0.0145	0.0166	0.0239	0.0091	0.1533	0.0096	0.0089	0.0613	0.0027	0.0953	0.1098	0.0439	0.0089	0.1071	0.0279	0.0094	0.0098	0.0042	0.0022	0.0373	0.0218	0.0384	0.0634	0.0264	0.084	0.0032
21	rs73201071	36238327	0.84	0.914942008907111	0.92	0.226487429171296	0.185646420345858	0.528092426580514	0.0145	0.0166	0.0239	0.0091	0.1532	0.0096	0.0089	0.0614	0.0027	0.0953	0.1097	0.0438	0.0089	0.1071	0.0279	0.0094	0.0098	0.0042	0.0022	0.0373	0.0218	0.0384	0.0635	0.0264	0.0839	0.0032
21	rs2834655	36238507	0.84	0.914942008907111	0.92	0.226487429171296	0.175214014622895	0.521156664447088	0.0145	0.0166	0.024	0.009	0.1532	0.0096	0.0089	0.0615	0.0027	0.0953	0.1097	0.0438	0.0089	0.107	0.0279	0.0094	0.0098	0.0042	0.0022	0.0372	0.0219	0.0384	0.0635	0.0265	0.0839	0.0032
21	rs4366984	36244465	0.82	1.05572611347058	0.93	0.198940398764014	0.39676414725143	0.902342685126956	0.0134	0.0162	0.0231	0.0094	0.152	0.0101	0.0092	0.0624	0.0031	0.0925	0.1049	0.0431	0.008	0.1075	0.031	0.011	0.0105	0.006	0.0036	0.0352	0.0229	0.0399	0.0654	0.0281	0.081	0.0036
21	rs73201074	36244598	0.81	1.13085046114427	0.92	0.226487429171296	0.391436243088919	0.862072224634381	0.0134	0.0162	0.023	0.0093	0.1518	0.0101	0.0091	0.0622	0.0031	0.0924	0.1035	0.0429	0.0079	0.1096	0.031	0.011	0.0105	0.0061	0.0037	0.035	0.0229	0.04	0.0654	0.0281	0.0809	0.0038
21	rs2300395	36245198	0.8	1.20917223849118	0.92	0.226487429171296	0.464961762170748	0.696850736520847	0.0133	0.0164	0.0224	0.0091	0.1544	0.0098	0.0088	0.0603	0.0031	0.0932	0.1038	0.0424	0.0077	0.1108	0.0314	0.0109	0.0104	0.0062	0.0037	0.0343	0.0232	0.0401	0.0659	0.0269	0.0809	0.0038
21	rs61658023	36247231	0.8	1.20917223849118	0.92	0.226487429171296	0.481106868103731	0.672315732041475	0.0133	0.0164	0.0223	0.009	0.1545	0.0097	0.0087	0.0603	0.0031	0.093	0.1039	0.0424	0.0077	0.1106	0.0314	0.0108	0.0104	0.0062	0.0037	0.0342	0.0232	0.0402	0.066	0.0267	0.0813	0.0038
21	rs2834658	36248926	0.8	1.20917223849118	0.92	0.226487429171296	0.501489548494578	0.674377223607119	0.0133	0.0164	0.0223	0.009	0.1546	0.0097	0.0087	0.0604	0.0031	0.0929	0.1039	0.0424	0.0077	0.1106	0.0314	0.0108	0.0104	0.0063	0.0037	0.0342	0.0232	0.0402	0.066	0.0267	0.0814	0.0038
21	rs78134145	36249891	0.8	1.20917223849118	0.92	0.226487429171296	0.501742171526787	0.669667360408525	0.0133	0.0164	0.0223	0.009	0.1546	0.0097	0.0087	0.0604	0.0031	0.0928	0.1039	0.0424	0.0077	0.1106	0.0314	0.0108	0.0104	0.0063	0.0037	0.0342	0.0232	0.0402	0.066	0.0267	0.0814	0.0039
21	rs2298352	36252622	0.8	1.20917223849118	0.92	0.226487429171296	0.515858311608352	0.662029968000553	0.0133	0.0165	0.0223	0.009	0.1547	0.0097	0.0087	0.0604	0.003	0.0927	0.1039	0.0424	0.0077	0.1106	0.0315	0.0108	0.0104	0.0063	0.0037	0.0341	0.0232	0.0402	0.0661	0.0266	0.0814	0.0039
21	rs13053063	36255821	0.8	1.20917223849118	0.92	0.226487429171296	0.532498220722457	0.655729654332116	0.0134	0.0165	0.0223	0.009	0.1548	0.0097	0.0086	0.0604	0.0031	0.0925	0.1039	0.0424	0.0077	0.1106	0.0316	0.0108	0.0103	0.0063	0.0038	0.0341	0.0232	0.0402	0.066	0.0266	0.0814	0.0039
21	rs2734472	36258223	0.8	1.20917223849118	0.93	0.198940398764014	0.530485581402004	0.639967241396184	0.0133	0.0165	0.0223	0.0089	0.1549	0.0097	0.0086	0.0605	0.0031	0.0925	0.1041	0.0423	0.0077	0.1106	0.0315	0.0107	0.0104	0.0063	0.0038	0.0341	0.0233	0.0403	0.0659	0.0266	0.0814	0.0039
21	rs111527738	36259324	0.8	1.20917223849118	0.93	0.198940398764014	0.52899466988742	0.636476601988483	0.0133	0.0165	0.0223	0.0089	0.1548	0.0097	0.0086	0.0605	0.0031	0.0925	0.1041	0.0423	0.0077	0.1106	0.0315	0.0107	0.0104	0.0063	0.0038	0.0342	0.0233	0.0403	0.0658	0.0266	0.0814	0.0039
21	rs117466736	36267601	0.8	1.20917223849118	0.93	0.198940398764014	0.493688577257111	0.635023482503937	0.0131	0.0164	0.0223	0.0089	0.1548	0.0097	0.0086	0.0605	0.003	0.0925	0.1041	0.0421	0.0077	0.1109	0.0316	0.0106	0.0104	0.0063	0.0039	0.0341	0.0233	0.0405	0.0658	0.0267	0.0813	0.0039
21	rs2186347	36273108	0.8	1.20917223849118	0.93	0.198940398764014	0.546490292749373	0.629943678921798	0.013	0.0165	0.0222	0.0088	0.1547	0.0097	0.0085	0.0606	0.0031	0.0924	0.1039	0.042	0.0077	0.1111	0.0316	0.0107	0.0105	0.0063	0.0039	0.0341	0.0235	0.0405	0.0657	0.0266	0.0813	0.0039
21	rs73201081	36273896	0.8	1.20917223849118	0.93	0.198940398764014	0.550114053403893	0.628059327187772	0.013	0.0165	0.0222	0.0088	0.1547	0.0096	0.0085	0.0607	0.0031	0.0925	0.1039	0.0419	0.0077	0.1111	0.0316	0.0107	0.0105	0.0063	0.0039	0.0342	0.0235	0.0405	0.0657	0.0266	0.0812	0.0039
21	rs117409161	36274508	0.8	1.20917223849118	0.93	0.198940398764014	0.548926853343169	0.626755550927299	0.013	0.0164	0.0222	0.0088	0.1547	0.0096	0.0085	0.0607	0.0031	0.0925	0.1039	0.0419	0.0077	0.1111	0.0316	0.0107	0.0105	0.0063	0.0039	0.0342	0.0235	0.0405	0.0658	0.0266	0.0812	0.0039
21	rs8134608	36274841	0.8	1.20917223849118	0.93	0.198940398764014	0.557129811551514	0.627334928666887	0.013	0.0164	0.0222	0.0088	0.1547	0.0096	0.0085	0.0608	0.0031	0.0924	0.1039	0.0419	0.0077	0.1111	0.0316	0.0107	0.0105	0.0063	0.0039	0.0342	0.0236	0.0406	0.0657	0.0266	0.0812	0.0039
21	rs11701792	36275753	0.8	1.20917223849118	0.93	0.198940398764014	0.523373169922201	0.621402271026528	0.013	0.0164	0.0222	0.0088	0.1547	0.0096	0.0085	0.0609	0.003	0.0925	0.1038	0.0418	0.0077	0.1112	0.0315	0.0107	0.0105	0.0063	0.0039	0.0342	0.0236	0.0406	0.0656	0.0266	0.0813	0.004
21	rs1475840	36278942	0.8	1.20917223849118	0.93	0.198940398764014	0.448487310358279	0.606269761450591	0.0131	0.0165	0.0217	0.0087	0.1539	0.0097	0.0085	0.0619	0.0029	0.0926	0.1041	0.0412	0.0077	0.1116	0.0316	0.0106	0.0105	0.0063	0.0039	0.034	0.0241	0.0402	0.0664	0.0263	0.0808	0.0039
21	rs8134179	36279713	0.81	1.13085046114427	0.93	0.198940398764014	0.180827813608436	0.524066885930117	0.0137	0.0172	0.0204	0.0081	0.1526	0.0097	0.0087	0.0636	0.0027	0.0932	0.1062	0.0397	0.0078	0.1123	0.031	0.0104	0.0102	0.0061	0.0038	0.0334	0.025	0.0382	0.0682	0.0262	0.0808	0.0037
21	rs79087516	36279730	0.81	1.13085046114427	0.93	0.198940398764014	0.19057588901061	0.531847251604536	0.0138	0.0172	0.0204	0.0081	0.1523	0.0097	0.0087	0.0636	0.0027	0.0931	0.106	0.0396	0.0078	0.1124	0.0309	0.0104	0.0102	0.0061	0.0038	0.0333	0.0249	0.0382	0.0691	0.0261	0.0807	0.0037
21	rs2834669	36280043	0.81	1.13085046114427	0.93	0.198940398764014	0.124335917852506	0.473133263052596	0.014	0.0174	0.02	0.008	0.1519	0.0098	0.0088	0.0637	0.0026	0.0932	0.1067	0.0393	0.0078	0.1129	0.0307	0.0104	0.0102	0.0059	0.0038	0.0333	0.0253	0.0377	0.0688	0.026	0.0809	0.0036
21	rs73900579	36280897	0.83	0.983767787599247	0.94	0.173887076546345	0.056675122372007	0.349053368000104	0.015	0.0178	0.0191	0.0073	0.1515	0.01	0.0089	0.0653	0.0024	0.0934	0.1097	0.0372	0.0075	0.1144	0.0297	0.0102	0.01	0.0052	0.0035	0.034	0.0259	0.0357	0.0682	0.0258	0.0818	0.0031
21	rs9984470	36285911	0.84	0.914942008907111	0.94	0.173887076546345	0.0339457819427789	0.394864686318367	0.0161	0.0183	0.0188	0.0074	0.1499	0.0104	0.0095	0.0652	0.002	0.0953	0.1128	0.0354	0.0069	0.1148	0.0291	0.0101	0.0097	0.0045	0.0031	0.0344	0.0266	0.0335	0.0675	0.0266	0.0819	0.0026
21	rs28370556	36289927	0.84	0.914942008907111	0.94	0.173887076546345	0.023260744106567	0.382051712386311	0.0161	0.0183	0.0188	0.0074	0.1499	0.0105	0.0095	0.0652	0.002	0.0954	0.1129	0.0353	0.0069	0.1148	0.0291	0.0102	0.0097	0.0045	0.0031	0.0345	0.0266	0.0334	0.0675	0.0266	0.0819	0.0025
21	rs10460712	36292228	0.84	0.914942008907111	0.93	0.198940398764014	0.0185576239616641	0.365824976330354	0.0162	0.0183	0.0188	0.0074	0.1499	0.0109	0.0095	0.0652	0.002	0.0955	0.1129	0.0353	0.0069	0.1148	0.0293	0.0102	0.0097	0.0043	0.0031	0.0345	0.0267	0.0334	0.0671	0.0266	0.0818	0.0025
21	rs79727805	36292824	0.84	0.914942008907111	0.93	0.198940398764014	0.0193967654806096	0.374167170520064	0.0162	0.0183	0.0188	0.0074	0.1499	0.0109	0.0095	0.0652	0.002	0.0954	0.1129	0.0353	0.0069	0.1148	0.0293	0.0104	0.0096	0.0043	0.0031	0.0345	0.0267	0.0334	0.0671	0.0266	0.0818	0.0025
21	rs2834676	36294342	0.85	0.849213100564478	0.93	0.198940398764014	0.0221538588138484	0.373786831923414	0.0162	0.0182	0.0189	0.0075	0.1497	0.0109	0.0096	0.065	0.002	0.0953	0.113	0.0353	0.0069	0.1146	0.0293	0.0109	0.0096	0.0043	0.0031	0.0345	0.0267	0.0333	0.0671	0.0266	0.0817	0.0026
21	rs55677152	36299762	0.85	0.849213100564478	0.93	0.198940398764014	0.0226788070210428	0.349799510442555	0.0166	0.0182	0.0188	0.0074	0.1499	0.0109	0.0095	0.0649	0.002	0.0953	0.1131	0.0352	0.0068	0.1146	0.0293	0.0109	0.0096	0.0043	0.003	0.0346	0.0267	0.0332	0.0672	0.0266	0.0818	0.0025
21	rs78824321	36299959	0.85	0.849213100564478	0.93	0.198940398764014	0.0255103308046789	0.3493020313066	0.0167	0.0182	0.0187	0.0074	0.1499	0.011	0.0095	0.0648	0.0019	0.0953	0.1131	0.0353	0.0068	0.1147	0.0293	0.0109	0.0095	0.0042	0.003	0.0346	0.0267	0.0331	0.0671	0.0266	0.082	0.0025
21	rs2248313	36301438	0.85	0.849213100564478	0.93	0.198940398764014	0.0244367031080496	0.346693607835609	0.0172	0.0182	0.0186	0.0074	0.1501	0.0111	0.0095	0.0646	0.0019	0.0953	0.1133	0.0352	0.0067	0.1148	0.0293	0.0108	0.0095	0.0042	0.003	0.0346	0.0266	0.0329	0.0672	0.0266	0.0821	0.0025
21	rs2834680	36309463	0.85	0.849213100564478	0.93	0.198940398764014	0.0228684389947096	0.329816522789036	0.0173	0.0182	0.0186	0.0074	0.1502	0.0111	0.0095	0.0646	0.002	0.0953	0.1133	0.0351	0.0067	0.1148	0.0293	0.0108	0.0095	0.0042	0.003	0.0346	0.0266	0.0328	0.0671	0.0265	0.0821	0.0025
21	rs138010319	36311469	0.85	0.849213100564478	0.93	0.198940398764014	0.0227450490507072	0.32773945413176	0.0173	0.0182	0.0186	0.0074	0.1502	0.0111	0.0095	0.0645	0.002	0.0953	0.1133	0.0351	0.0067	0.1149	0.0293	0.0108	0.0095	0.0042	0.003	0.0346	0.0266	0.0328	0.0671	0.0265	0.0821	0.0025
21	rs76455816	36312155	0.85	0.849213100564478	0.93	0.198940398764014	0.0228779504210839	0.329938822764809	0.0173	0.0182	0.0186	0.0074	0.1502	0.0111	0.0095	0.0645	0.002	0.0953	0.1134	0.0351	0.0067	0.1148	0.0293	0.0108	0.0095	0.0042	0.003	0.0346	0.0266	0.0328	0.0671	0.0265	0.0821	0.0025
21	rs73201092	36314277	0.85	0.849213100564478	0.93	0.198940398764014	0.0222749334841877	0.326641386353349	0.0173	0.0182	0.0186	0.0075	0.1504	0.0111	0.0095	0.0645	0.002	0.0953	0.1134	0.0351	0.0067	0.1148	0.0293	0.0108	0.0095	0.0042	0.003	0.0346	0.0266	0.0328	0.067	0.0265	0.082	0.0025
21	rs2834689	36320040	0.85	0.849213100564478	0.93	0.198940398764014	0.0234248160825179	0.350297192764803	0.0173	0.0182	0.0186	0.0075	0.1504	0.0111	0.0095	0.0645	0.002	0.0953	0.1134	0.0351	0.0067	0.1148	0.0292	0.0108	0.0094	0.0042	0.003	0.0346	0.0266	0.0328	0.067	0.0265	0.082	0.0025
21	rs762247	36327496	0.85	0.849213100564478	0.93	0.198940398764014	0.0242080845752696	0.344090821582801	0.0172	0.0183	0.0186	0.0075	0.1505	0.0112	0.0095	0.0645	0.002	0.0953	0.1135	0.0351	0.0066	0.1147	0.0292	0.0108	0.0094	0.0042	0.0029	0.0346	0.0266	0.0328	0.067	0.0265	0.0821	0.0025
21	rs12481953	36328962	0.85	0.849213100564478	0.93	0.198940398764014	0.0250809841637525	0.341617247067015	0.0172	0.0183	0.0186	0.0075	0.1505	0.0112	0.0095	0.0644	0.002	0.0953	0.1136	0.0351	0.0066	0.1147	0.0292	0.0108	0.0094	0.0042	0.0029	0.0346	0.0266	0.0328	0.067	0.0265	0.0821	0.0025
21	rs2834697	36336874	0.85	0.849213100564478	0.93	0.198940398764014	0.0307013312707822	0.350795078060429	0.0173	0.0183	0.0186	0.0075	0.1507	0.0113	0.0096	0.0643	0.002	0.0953	0.1137	0.0349	0.0066	0.1147	0.0292	0.0109	0.0094	0.0042	0.0029	0.0347	0.0265	0.0327	0.0668	0.0263	0.0821	0.0025
21	rs11088300	36338848	0.86	0.78654304280128	0.93	0.198940398764014	0.0424445962345672	0.397699195152455	0.0176	0.0183	0.0187	0.0076	0.1507	0.0115	0.0097	0.0646	0.002	0.0955	0.1134	0.0344	0.0064	0.1147	0.0289	0.011	0.0093	0.0041	0.0028	0.0349	0.0266	0.0323	0.0662	0.0265	0.0828	0.0024
21	rs76927334	36343247	0.89	0.616467558766813	0.93	0.198940398764014	0.156168695665484	0.353537065851035	0.0189	0.0185	0.0189	0.0072	0.1504	0.0116	0.009	0.0652	0.0021	0.0996	0.1149	0.0318	0.0053	0.1159	0.028	0.0113	0.0085	0.0034	0.0021	0.0349	0.0259	0.0307	0.0641	0.0274	0.0856	0.002
21	rs2834708	36344353	0.89	0.616467558766813	0.93	0.198940398764014	0.139062607381439	0.330183462467685	0.0189	0.0185	0.0189	0.0072	0.1504	0.0116	0.009	0.0652	0.0021	0.0996	0.1149	0.0318	0.0053	0.1159	0.028	0.0113	0.0085	0.0034	0.0021	0.0349	0.026	0.0307	0.0641	0.0274	0.0856	0.0019
21	rs117944178	36350628	0.89	0.616467558766813	0.93	0.198940398764014	0.143004175057968	0.290203331382721	0.019	0.0185	0.0189	0.0072	0.1504	0.0116	0.009	0.0653	0.0021	0.0999	0.1149	0.0318	0.0053	0.116	0.0279	0.0113	0.0084	0.0033	0.002	0.0349	0.026	0.0307	0.064	0.0275	0.0854	0.0019
21	rs17227161	36350947	0.89	0.616467558766813	0.93	0.198940398764014	0.140993372359091	0.281065738439562	0.019	0.0185	0.0189	0.0072	0.1504	0.0116	0.009	0.0653	0.0021	0.0999	0.1149	0.0318	0.0053	0.116	0.0279	0.0113	0.0084	0.0033	0.002	0.0349	0.026	0.0307	0.0641	0.0275	0.0854	0.002
21	rs1981392	36353660	0.89	0.616467558766813	0.93	0.198940398764014	0.145679308054391	0.296818168391985	0.019	0.0184	0.0192	0.0071	0.1507	0.0115	0.009	0.0654	0.0021	0.1002	0.115	0.0315	0.0053	0.116	0.0279	0.0113	0.0084	0.0033	0.002	0.0349	0.0259	0.0307	0.064	0.0275	0.085	0.0019
21	rs990115	36357463	0.89	0.616467558766813	0.93	0.198940398764014	0.209870970614979	0.224938286978408	0.019	0.0181	0.0192	0.0069	0.1502	0.0106	0.0082	0.0668	0.0022	0.1029	0.1158	0.0312	0.0046	0.1167	0.0276	0.0112	0.0077	0.0032	0.0018	0.0347	0.0252	0.031	0.0632	0.0265	0.0868	0.0019
21	rs2014300	36357861	0.89	0.616467558766813	0.93	0.198940398764014	0.207993520767264	0.201982665555715	0.019	0.0181	0.0192	0.0069	0.1503	0.0106	0.0081	0.0669	0.0022	0.103	0.1158	0.0313	0.0046	0.1167	0.0276	0.0112	0.0077	0.0031	0.0018	0.0347	0.0252	0.031	0.0632	0.0265	0.0868	0.0019
21	rs2242878	36362579	0.89	0.616467558766813	0.93	0.198940398764014	0.233141678939822	0.167620352585726	0.019	0.018	0.0191	0.0069	0.1504	0.0104	0.008	0.067	0.0022	0.1033	0.1159	0.0316	0.0045	0.1168	0.0276	0.0113	0.0075	0.0031	0.0017	0.0346	0.0253	0.031	0.0632	0.0266	0.0868	0.0019
21	rs76596580	36362909	0.89	0.616467558766813	0.93	0.198940398764014	0.234119655288797	0.164971953040269	0.019	0.018	0.0191	0.0069	0.1504	0.0104	0.008	0.067	0.0022	0.1033	0.1159	0.0316	0.0045	0.1168	0.0276	0.0113	0.0075	0.0031	0.0017	0.0346	0.0253	0.031	0.0632	0.0266	0.0868	0.0019
21	rs77619227	36364903	0.89	0.616467558766813	0.93	0.198940398764014	0.24102895595713	0.169591640529067	0.019	0.018	0.0191	0.0068	0.1504	0.0104	0.0079	0.0671	0.0022	0.1035	0.116	0.0315	0.0045	0.1169	0.0276	0.0113	0.0075	0.0031	0.0017	0.0346	0.0252	0.031	0.0631	0.0266	0.0869	0.0019
21	rs58709766	36367080	0.89	0.616467558766813	0.93	0.198940398764014	0.255984230086723	0.158753877071578	0.019	0.018	0.019	0.0067	0.1507	0.0102	0.0077	0.0672	0.0022	0.1042	0.1162	0.031	0.0044	0.117	0.0276	0.0112	0.0074	0.0031	0.0017	0.0342	0.0251	0.0311	0.063	0.0267	0.0872	0.0019
21	rs34159724	36368416	0.89	0.616467558766813	0.93	0.198940398764014	0.280607113702678	0.161172764327947	0.019	0.0179	0.0189	0.0066	0.1504	0.0099	0.0075	0.0674	0.0022	0.1047	0.1162	0.0305	0.0044	0.1173	0.0277	0.0111	0.0072	0.0032	0.0017	0.0341	0.025	0.0313	0.0629	0.0267	0.0876	0.002
21	rs11702779	36368659	0.89	0.616467558766813	0.93	0.198940398764014	0.276534928272652	0.162143937391934	0.019	0.0179	0.0189	0.0066	0.1503	0.0098	0.0075	0.0674	0.0023	0.1047	0.1162	0.0304	0.0044	0.1174	0.0278	0.0111	0.0072	0.0032	0.0017	0.0341	0.025	0.0314	0.063	0.0267	0.0877	0.002
21	rs11701969	36372962	0.89	0.616467558766813	0.93	0.198940398764014	0.272448524088136	0.142377154684142	0.019	0.0179	0.0188	0.0063	0.1504	0.0094	0.0073	0.0675	0.0023	0.1055	0.1164	0.0299	0.0044	0.1174	0.0276	0.0109	0.0069	0.0032	0.0017	0.0339	0.025	0.0313	0.0632	0.0266	0.0885	0.0021
21	rs62218488	36377020	0.89	0.616467558766813	0.93	0.198940398764014	0.302913418504416	0.101645008448666	0.0189	0.0178	0.0185	0.0062	0.1507	0.0092	0.0071	0.0679	0.0023	0.1063	0.1164	0.0296	0.0044	0.1177	0.0274	0.0108	0.0067	0.0031	0.0016	0.0338	0.0249	0.0311	0.0632	0.0266	0.0891	0.0021
21	rs78097430	36385772	0.89	0.616467558766813	0.93	0.198940398764014	0.416994027191941	0.129425089351059	0.0188	0.0177	0.0173	0.0058	0.1498	0.0083	0.007	0.0681	0.0023	0.112	0.1159	0.0282	0.0039	0.1176	0.0267	0.0109	0.0069	0.0029	0.0015	0.0334	0.0247	0.0299	0.0631	0.0265	0.092	0.0022
21	rs76582412	36387233	0.89	0.616467558766813	0.93	0.198940398764014	0.404625063093361	0.105183376293743	0.0188	0.0177	0.0173	0.0058	0.1498	0.0083	0.007	0.068	0.0024	0.1121	0.116	0.0282	0.0039	0.1175	0.0267	0.0109	0.0069	0.0029	0.0015	0.0334	0.0247	0.0299	0.0631	0.0265	0.0921	0.0022
21	rs881386	36387531	0.89	0.616467558766813	0.93	0.198940398764014	0.41999952356171	0.0948699198630098	0.0189	0.0177	0.0173	0.0058	0.1497	0.0083	0.007	0.068	0.0024	0.1121	0.116	0.0282	0.004	0.1175	0.0267	0.0109	0.0069	0.0029	0.0015	0.0334	0.0247	0.0299	0.0631	0.0265	0.0921	0.0022
21	rs2242886	36387806	0.89	0.616467558766813	0.93	0.198940398764014	0.423829670095054	0.0914732154460973	0.0189	0.0177	0.0173	0.0058	0.1498	0.0083	0.007	0.068	0.0024	0.1121	0.1162	0.0282	0.004	0.1175	0.0267	0.0109	0.0069	0.0029	0.0015	0.0334	0.0247	0.0298	0.0631	0.0266	0.0921	0.0022
21	rs71329093	36392564	0.89	0.616467558766813	0.93	0.198940398764014	0.434422158935427	0.0823323880694233	0.0189	0.0177	0.0173	0.0058	0.1499	0.0083	0.007	0.068	0.0024	0.1122	0.1163	0.0281	0.004	0.1173	0.0267	0.0109	0.0068	0.0029	0.0015	0.0333	0.0246	0.0297	0.0631	0.0266	0.0922	0.0022
21	rs2242890	36394632	0.89	0.616467558766813	0.93	0.198940398764014	0.431952685827201	0.0836145153789776	0.0189	0.0178	0.0173	0.0057	0.1499	0.0083	0.007	0.068	0.0024	0.1123	0.1163	0.0281	0.004	0.1173	0.0267	0.0109	0.0068	0.0029	0.0015	0.0333	0.0246	0.0297	0.0631	0.0266	0.0922	0.0022
21	rs75407474	36401767	0.89	0.616467558766813	0.93	0.198940398764014	0.447411324579633	0.104769529533759	0.0189	0.0178	0.0172	0.0057	0.15	0.0082	0.007	0.068	0.0024	0.1124	0.1163	0.0281	0.004	0.1173	0.0266	0.0109	0.0068	0.0029	0.0015	0.0332	0.0246	0.0296	0.063	0.0267	0.0922	0.0022
21	rs2294163	36407390	0.89	0.616467558766813	0.93	0.198940398764014	0.461376718743275	0.086585931532156	0.019	0.0178	0.0172	0.0057	0.1501	0.0082	0.007	0.0679	0.0024	0.1125	0.1162	0.028	0.004	0.1172	0.0266	0.0109	0.0069	0.0029	0.0015	0.0331	0.0246	0.0296	0.0629	0.0268	0.0923	0.0022
21	rs57214149	36411292	0.89	0.616467558766813	0.92	0.226487429171296	0.528476558932553	0.0767723215417254	0.0191	0.0177	0.0171	0.0057	0.1505	0.0082	0.007	0.0678	0.0023	0.113	0.116	0.028	0.004	0.117	0.0265	0.0108	0.007	0.0029	0.0015	0.033	0.0245	0.0294	0.0626	0.0272	0.0924	0.0022
21	rs1124326	36414812	0.88	0.670214810425093	0.85	0.498060230126391	0.437193872882355	0.0972685559221052	0.0194	0.0175	0.017	0.0055	0.1509	0.0082	0.007	0.0676	0.0022	0.1141	0.1159	0.0279	0.0039	0.1165	0.0264	0.0107	0.0074	0.0027	0.0014	0.033	0.0243	0.029	0.0618	0.0283	0.0926	0.0021
21	rs117495030	36415094	0.88	0.670214810425093	0.84	0.549223467132668	0.383374333718304	0.0438810977199951	0.0196	0.0173	0.0169	0.0054	0.1512	0.0083	0.007	0.0675	0.0021	0.1151	0.1155	0.0277	0.0038	0.1161	0.0263	0.0105	0.0077	0.0026	0.0014	0.0329	0.0241	0.0287	0.0609	0.0295	0.0934	0.002
21	rs17227203	36415707	0.87	0.726891327677376	0.84	0.549223467132668	0.473584193279685	0.0264182990865332	0.0199	0.0169	0.0166	0.0051	0.1516	0.0084	0.0071	0.0673	0.0019	0.1175	0.1144	0.0273	0.0035	0.1154	0.0261	0.0101	0.0084	0.0024	0.0013	0.0327	0.0237	0.028	0.0589	0.0319	0.0952	0.0019
21	rs7280028	36416840	0.83	0.983767787599247	0.84	0.549223467132668	1.5718147305875	0.0753890267327221	0.0203	0.0159	0.016	0.0048	0.1518	0.0086	0.0073	0.0657	0.0016	0.1221	0.1121	0.0264	0.0031	0.1141	0.0259	0.0103	0.0103	0.0021	0.0011	0.0325	0.0232	0.0267	0.0561	0.0361	0.0976	0.0017
21	rs9978265	36418403	0.83	0.983767787599247	0.84	0.549223467132668	1.85432856652402	0.0802381565494411	0.0206	0.0157	0.0161	0.0049	0.1515	0.0087	0.0074	0.0653	0.0015	0.1226	0.1121	0.0262	0.003	0.1141	0.0259	0.0104	0.0107	0.002	0.001	0.0324	0.0231	0.0264	0.0555	0.0368	0.0979	0.0016
21	rs55800826	36420012	0.82	1.05572611347058	0.84	0.549223467132668	2.05771076162989	0.119883745808456	0.0208	0.0156	0.0161	0.0049	0.1513	0.0088	0.0075	0.065	0.0015	0.1229	0.112	0.0261	0.0029	0.1142	0.0258	0.0105	0.0111	0.0019	0.001	0.0323	0.0231	0.0262	0.0551	0.0374	0.098	0.0016
21	rs77398576	36420200	0.82	1.05572611347058	0.84	0.549223467132668	2.06612278196902	0.116592212938476	0.0209	0.0156	0.0161	0.0049	0.1513	0.0089	0.0074	0.065	0.0015	0.1229	0.112	0.0261	0.0029	0.1143	0.0259	0.0105	0.0112	0.0019	0.001	0.0321	0.0231	0.0262	0.055	0.0375	0.098	0.0016
21	rs112112529	36420244	0.82	1.05572611347058	0.83	0.603719568470427	2.08219313385904	0.128709003578474	0.0209	0.0156	0.0161	0.0049	0.1513	0.0089	0.0074	0.065	0.0015	0.1229	0.112	0.0261	0.0029	0.1143	0.0259	0.0105	0.0112	0.0019	0.001	0.0321	0.0231	0.0262	0.055	0.0375	0.098	0.0016
21	rs2071029	36422478	0.82	1.05572611347058	0.82	0.661616834019215	2.25146666523239	0.196762943231007	0.021	0.0155	0.0161	0.0049	0.1511	0.0089	0.0075	0.065	0.0014	0.123	0.1119	0.026	0.0029	0.1144	0.0258	0.0106	0.0113	0.0019	0.001	0.0321	0.0232	0.0261	0.0548	0.0378	0.0978	0.0016
21	rs71329094	36422797	0.82	1.05572611347058	0.82	0.661616834019215	2.28826888723259	0.202087527088295	0.021	0.0155	0.0161	0.0049	0.151	0.0091	0.0075	0.0649	0.0014	0.1231	0.1118	0.0259	0.0029	0.1145	0.0258	0.0106	0.0114	0.0019	0.001	0.0321	0.0232	0.0261	0.0548	0.0378	0.0978	0.0016
21	rs11088305	36428432	0.82	1.05572611347058	0.82	0.661616834019215	2.6784899046981	0.262149802672913	0.0209	0.0154	0.0161	0.005	0.1508	0.0093	0.0076	0.0648	0.0014	0.1232	0.1115	0.0258	0.0029	0.1144	0.0258	0.0111	0.0121	0.0018	0.001	0.0322	0.0231	0.0259	0.0544	0.0382	0.0975	0.0015
21	rs928282	36433963	0.81	1.13085046114427	0.82	0.661616834019215	2.61619246060157	0.197803209103784	0.021	0.0154	0.0161	0.0052	0.1505	0.0094	0.0077	0.0648	0.0014	0.1233	0.1113	0.0258	0.0029	0.1144	0.0258	0.0113	0.0122	0.0018	0.001	0.0321	0.0231	0.0259	0.0542	0.0383	0.0974	0.0015
21	rs2834744	36436615	0.81	1.13085046114427	0.82	0.661616834019215	2.62927050699701	0.187586756472022	0.021	0.0154	0.0162	0.0052	0.1503	0.0094	0.0078	0.0648	0.0014	0.1233	0.1112	0.0257	0.0029	0.1144	0.0257	0.0116	0.0123	0.0018	9e-04	0.0321	0.023	0.0259	0.0541	0.0384	0.0974	0.0015
21	rs117531307	36439080	0.81	1.13085046114427	0.82	0.661616834019215	2.647103158146	0.21245149490782	0.021	0.0154	0.0162	0.0053	0.1503	0.0095	0.0078	0.0648	0.0014	0.1233	0.1111	0.0257	0.0029	0.1144	0.0257	0.0117	0.0124	0.0018	9e-04	0.032	0.023	0.0259	0.054	0.0384	0.0973	0.0015
21	rs6517273	36445050	0.81	1.13085046114427	0.82	0.661616834019215	2.65184043734046	0.261123639113878	0.021	0.0154	0.0162	0.0053	0.1503	0.0095	0.0079	0.0649	0.0014	0.1232	0.111	0.0257	0.0029	0.1144	0.0257	0.0119	0.0124	0.0018	9e-04	0.032	0.023	0.0259	0.0538	0.0385	0.0973	0.0015
21	rs2242900	36453837	0.81	1.13085046114427	0.82	0.661616834019215	2.79440279223015	0.267069877555314	0.021	0.0153	0.0162	0.0054	0.1501	0.0096	0.008	0.0648	0.0014	0.1233	0.1108	0.0257	0.0029	0.1144	0.0257	0.012	0.0126	0.0018	9e-04	0.032	0.023	0.0258	0.0536	0.0386	0.0972	0.0015
21	rs8132839	36463296	0.81	1.13085046114427	0.82	0.661616834019215	2.97796879651919	0.206930766070822	0.0209	0.0152	0.0162	0.0056	0.1495	0.0098	0.0083	0.0648	0.0014	0.1233	0.1103	0.026	0.0029	0.1143	0.0257	0.0125	0.013	0.0017	9e-04	0.0317	0.0231	0.0257	0.0531	0.039	0.0972	0.0015
21	rs984657	36469037	0.8	1.20917223849118	0.82	0.661616834019215	3.01779386189281	0.580536864442504	0.021	0.0149	0.0159	0.0072	0.1475	0.011	0.0096	0.0644	0.0014	0.1235	0.1087	0.0269	0.0028	0.1132	0.0255	0.0149	0.0146	0.0016	8e-04	0.031	0.0232	0.0253	0.0508	0.0399	0.0971	0.0015
21	rs11702423	36474104	0.79	1.29072091625847	0.81	0.722979171095748	3.22343878781049	0.705320904857106	0.021	0.0149	0.0158	0.0075	0.1469	0.0114	0.01	0.0644	0.0014	0.1234	0.108	0.0272	0.0028	0.1128	0.0255	0.0154	0.015	0.0015	8e-04	0.0311	0.0232	0.0251	0.0503	0.0404	0.0969	0.0015
21	rs1883063	36480002	0.79	1.29072091625847	0.81	0.722979171095748	3.1156035521948	0.842852850164167	0.021	0.0148	0.0158	0.0079	0.1463	0.0119	0.0102	0.0643	0.0014	0.1233	0.1075	0.0274	0.0028	0.1126	0.0254	0.0157	0.0152	0.0015	8e-04	0.0311	0.0231	0.025	0.05	0.0407	0.0967	0.0015
21	rs61038914	36482178	0.79	1.29072091625847	0.81	0.722979171095748	3.37890664237723	1.07341183719283	0.0209	0.0147	0.0159	0.0084	0.1453	0.0127	0.0106	0.0637	0.0014	0.1237	0.1065	0.0276	0.0028	0.1121	0.0253	0.0164	0.0157	0.0015	8e-04	0.031	0.023	0.0247	0.0494	0.0413	0.0966	0.0015
21	rs73205322	36482885	0.78	1.37552415152317	0.81	0.722979171095748	3.46029285613557	1.42851695643432	0.0208	0.0146	0.016	0.0091	0.1441	0.0136	0.0111	0.063	0.0015	0.1239	0.1051	0.0278	0.0028	0.1116	0.0251	0.0173	0.0163	0.0015	8e-04	0.0309	0.0229	0.0243	0.0486	0.0419	0.0977	0.0015
21	rs2834773	36486190	0.78	1.37552415152317	0.81	0.722979171095748	3.52306862004039	1.65505387472645	0.0207	0.0145	0.0162	0.0095	0.1434	0.0142	0.0114	0.0626	0.0015	0.1239	0.1043	0.0279	0.0027	0.1112	0.025	0.0178	0.0167	0.0015	8e-04	0.0309	0.0228	0.0242	0.0482	0.0422	0.0984	0.0015
21	rs117198553	36488024	0.77	1.46360790478102	0.81	0.722979171095748	3.55477117945441	1.70190895594402	0.0207	0.0144	0.0162	0.0095	0.1433	0.0143	0.0115	0.0625	0.0015	0.124	0.1042	0.0279	0.0027	0.1111	0.025	0.0178	0.0167	0.0015	8e-04	0.0308	0.0227	0.0242	0.0481	0.0423	0.0984	0.0015
21	rs117015943	36490592	0.77	1.46360790478102	0.8	0.78786632127418	3.59756015205606	1.75247517089307	0.0207	0.0144	0.0162	0.0096	0.1432	0.0144	0.0115	0.0624	0.0015	0.124	0.104	0.0279	0.0027	0.111	0.025	0.018	0.0168	0.0015	8e-04	0.0308	0.0227	0.0242	0.048	0.0424	0.0985	0.0015
21	rs4817701	36499004	0.77	1.46360790478102	0.79	0.8563340912432	3.5364006031942	1.75581876236215	0.0206	0.0144	0.0162	0.0097	0.1431	0.0145	0.0114	0.0624	0.0015	0.1241	0.1038	0.0279	0.0027	0.1109	0.025	0.0178	0.0169	0.0015	8e-04	0.0308	0.0227	0.0242	0.0478	0.0425	0.099	0.0015
21	rs2210259	36499415	0.77	1.46360790478102	0.78	0.928434583535755	3.46738387350487	1.78489413384556	0.0206	0.0144	0.0162	0.0098	0.143	0.0144	0.0115	0.0623	0.0015	0.124	0.1038	0.028	0.0027	0.1109	0.025	0.0179	0.017	0.0015	8e-04	0.0307	0.0227	0.0242	0.0478	0.0425	0.0991	0.0015
21	rs73207404	36510733	0.77	1.46360790478102	0.78	0.928434583535755	4.21341487430634	2.64591451839373	0.0208	0.014	0.0164	0.0109	0.1408	0.0154	0.0126	0.0616	0.0015	0.1233	0.1026	0.0286	0.0027	0.1095	0.0249	0.0192	0.0181	0.0015	9e-04	0.0305	0.0224	0.024	0.0466	0.0438	0.0991	0.0016
21	rs2834799	36514680	0.76	1.55499655060948	0.78	0.928434583535755	4.33938763133009	2.95220615414576	0.0207	0.0139	0.0165	0.0112	0.1401	0.0157	0.013	0.0613	0.0015	0.123	0.1022	0.0287	0.0027	0.1091	0.0249	0.0196	0.0184	0.0015	9e-04	0.0305	0.0224	0.024	0.0463	0.0442	0.0991	0.0016
21	rs2834802	36517365	0.76	1.55499655060948	0.78	0.928434583535755	4.69110122160266	3.14802605116069	0.0207	0.0139	0.0165	0.0113	0.1397	0.0159	0.0133	0.0611	0.0015	0.1227	0.1018	0.0287	0.0027	0.109	0.0249	0.02	0.0187	0.0015	9e-04	0.0304	0.0223	0.0239	0.0461	0.0446	0.0992	0.0016
21	rs73207421	36517443	0.76	1.55499655060948	0.78	0.928434583535755	4.69095906797873	3.15843858435744	0.0207	0.0139	0.0165	0.0113	0.1397	0.0159	0.0133	0.0611	0.0015	0.1226	0.1018	0.0287	0.0027	0.109	0.0249	0.0201	0.0187	0.0015	9e-04	0.0304	0.0223	0.0239	0.0461	0.0446	0.0992	0.0016
21	rs1977527	36520716	0.76	1.55499655060948	0.78	0.928434583535755	4.9773484133913	3.36532218863384	0.0208	0.0138	0.0166	0.0115	0.1388	0.0161	0.0135	0.0603	0.0015	0.1229	0.1015	0.0288	0.0027	0.1093	0.025	0.0205	0.0189	0.0016	9e-04	0.0304	0.0222	0.0238	0.0457	0.0451	0.0993	0.0016
21	rs79134632	36525063	0.61	3.33518876472727	0.78	0.928434583535755	26.667619675263	23.3096924391718	0.0227	0.0108	0.0186	0.0217	0.1061	0.0292	0.0234	0.0472	0.0016	0.1118	0.0792	0.0323	0.003	0.122	0.0245	0.0349	0.033	0.0043	0.0023	0.0255	0.0176	0.021	0.0282	0.062	0.1086	0.0024
21	rs62216988	36525900	0.61	3.33518876472727	0.78	0.928434583535755	28.1946636257043	24.2567283810506	0.0227	0.0107	0.0187	0.022	0.1049	0.0296	0.0238	0.0466	0.0016	0.1114	0.0783	0.0325	0.0031	0.1224	0.0245	0.0354	0.0335	0.0044	0.0024	0.0253	0.0174	0.021	0.0276	0.0626	0.1091	0.0025
21	rs2017243	36526390	0.6	3.48181398985522	0.77	1.00421642385407	29.0321967487175	24.59973236366	0.0228	0.0106	0.0188	0.0223	0.104	0.03	0.024	0.0463	0.0016	0.1113	0.0778	0.0326	0.0031	0.1224	0.0244	0.0358	0.0339	0.0044	0.0024	0.0252	0.0174	0.0209	0.0271	0.063	0.1093	0.0025
21	rs9305563	36534566	0.58	3.7857412145597	0.77	1.00421642385407	33.0430178635976	27.9669219587884	0.023	0.0102	0.0193	0.0231	0.1	0.0313	0.0253	0.0453	0.0016	0.1102	0.0754	0.0329	0.0031	0.1219	0.0243	0.0372	0.0354	0.0045	0.0024	0.0244	0.0169	0.0209	0.025	0.065	0.1128	0.0026
21	rs2225422	36536455	0.58	3.7857412145597	0.77	1.00421642385407	33.0991737809952	27.9718116107533	0.023	0.0102	0.0194	0.0231	0.1	0.0313	0.0253	0.0453	0.0016	0.1102	0.0754	0.0329	0.0031	0.1219	0.0243	0.0372	0.0354	0.0045	0.0024	0.0244	0.017	0.0209	0.025	0.065	0.1128	0.0026
21	rs9984209	36540870	0.58	3.7857412145597	0.77	1.00421642385407	33.0243658434541	28.0538752340895	0.023	0.0101	0.0195	0.0232	0.0995	0.0314	0.0253	0.0451	0.0016	0.11	0.0752	0.033	0.0032	0.1219	0.0243	0.0373	0.0355	0.0045	0.0024	0.0243	0.0169	0.0209	0.0249	0.0652	0.113	0.0026
21	rs2834817	36542417	0.58	3.7857412145597	0.77	1.00421642385407	33.5759580797459	28.3772855897005	0.023	0.0101	0.0197	0.0233	0.099	0.0315	0.0254	0.045	0.0016	0.1098	0.075	0.0332	0.0032	0.1219	0.0243	0.0374	0.0357	0.0046	0.0025	0.0243	0.0169	0.0207	0.0247	0.0655	0.1133	0.0027
21	rs9977362	36551561	0.56	4.10395875627683	0.76	1.08372498247965	37.6476356042755	32.2983671334998	0.0233	0.0096	0.0209	0.0244	0.0937	0.0326	0.0268	0.0436	0.0015	0.108	0.0718	0.0338	0.0033	0.1224	0.0247	0.0386	0.0374	0.0047	0.0026	0.0238	0.0166	0.0206	0.0228	0.0678	0.1162	0.0027
21	rs10432860	36552576	0.56	4.10395875627683	0.76	1.08372498247965	37.5916550255815	32.0969416493534	0.0234	0.0096	0.0209	0.0244	0.0933	0.0326	0.0269	0.0436	0.0015	0.1079	0.0716	0.0339	0.0033	0.1227	0.0247	0.0386	0.0375	0.0047	0.0026	0.0238	0.0165	0.0205	0.0227	0.0679	0.1163	0.0027
21	rs80172635	36554527	0.55	4.26844533301095	0.76	1.08372498247965	37.2264732308013	32.3795829508622	0.0238	0.0095	0.0216	0.0246	0.0922	0.0328	0.0271	0.0435	0.0015	0.1071	0.0708	0.0339	0.0034	0.1228	0.0246	0.0389	0.0378	0.0047	0.0027	0.0237	0.0164	0.0206	0.0222	0.0683	0.1167	0.0027
21	rs55955718	36561501	0.49	5.33106977082452	0.76	1.08372498247965	58.8302679878672	42.1045689154848	0.0299	0.0084	0.0307	0.0266	0.0752	0.0363	0.0298	0.0395	0.0019	0.0975	0.0587	0.0413	0.0052	0.1134	0.026	0.0421	0.042	0.0054	0.0035	0.0241	0.0156	0.0243	0.0165	0.0786	0.1194	0.0031
21	rs12483023	36561598	0.49	5.33106977082452	0.76	1.08372498247965	53.3829357674101	39.4748248643135	0.0296	0.0084	0.0306	0.0264	0.0767	0.0356	0.0293	0.0395	0.0019	0.0977	0.0597	0.0412	0.0052	0.1132	0.026	0.0412	0.0414	0.0054	0.0034	0.0246	0.0155	0.0242	0.0167	0.0782	0.1199	0.0031
21	rs189789980	36562426	0.5	5.14492334408308	0.76	1.08372498247965	45.2544068150275	36.4272542470946	0.0291	0.0086	0.0307	0.0254	0.0802	0.0342	0.0286	0.0404	0.0017	0.0967	0.0614	0.0405	0.005	0.1132	0.0263	0.0397	0.0404	0.0051	0.0032	0.0249	0.0155	0.0242	0.0181	0.0768	0.121	0.0029
21	rs17264170	36568847	0.54	4.43652645973169	0.76	1.08372498247965	28.9674958767552	25.1203745807956	0.0271	0.01	0.0315	0.021	0.0958	0.0282	0.0252	0.0444	0.0011	0.092	0.0696	0.0374	0.0044	0.1136	0.0279	0.0332	0.0357	0.0039	0.0021	0.0261	0.0154	0.0246	0.0251	0.0706	0.1259	0.0021
21	rs62216996	36570150	0.54	4.43652645973169	0.76	1.08372498247965	29.310931792221	26.0222373256351	0.027	0.0102	0.0315	0.0208	0.0968	0.0279	0.0251	0.0447	0.0011	0.0916	0.0701	0.0372	0.0043	0.1136	0.028	0.0328	0.0355	0.0038	0.0021	0.0261	0.0154	0.0247	0.0255	0.0702	0.1263	0.0021
21	rs2834830	36570235	0.54	4.43652645973169	0.76	1.08372498247965	29.2936355703462	26.117767842498	0.0269	0.0102	0.0315	0.0208	0.0968	0.0279	0.025	0.0447	0.0011	0.0915	0.0702	0.0372	0.0043	0.1136	0.028	0.0328	0.0355	0.0038	0.0021	0.0261	0.0154	0.0247	0.0256	0.0701	0.1263	0.0021
21	rs62216998	36572641	0.54	4.43652645973169	0.76	1.08372498247965	27.5581558376012	24.4672243628092	0.0267	0.0105	0.0315	0.0204	0.0986	0.0271	0.0245	0.0454	0.0011	0.09	0.0712	0.0371	0.0043	0.1135	0.0281	0.0321	0.0349	0.0036	0.002	0.0262	0.0155	0.0249	0.0265	0.0695	0.127	0.002
21	rs56948507	36577829	0.56	4.10395875627683	0.76	1.08372498247965	22.4063502771612	19.5408652061673	0.0261	0.0112	0.0311	0.0189	0.105	0.0235	0.0225	0.0474	9e-04	0.092	0.0739	0.0366	0.004	0.1118	0.0278	0.0293	0.0323	0.0029	0.0018	0.0263	0.0159	0.0257	0.0297	0.0669	0.129	0.0017
21	rs112629560	36581364	0.58	3.7857412145597	0.76	1.08372498247965	18.9685637074152	15.4983041261753	0.0256	0.0119	0.0307	0.0176	0.1108	0.02	0.021	0.0493	8e-04	0.0932	0.0764	0.0362	0.0038	0.1103	0.0276	0.0268	0.03	0.0026	0.0016	0.0262	0.0162	0.0264	0.0322	0.0646	0.1308	0.0015
21	rs116921544	36589219	0.59	3.63199530061725	0.76	1.08372498247965	17.5224140299675	13.0212059897612	0.0253	0.0123	0.0304	0.0168	0.1148	0.0176	0.0201	0.0506	8e-04	0.094	0.0781	0.0358	0.0037	0.1093	0.0275	0.0251	0.0284	0.0024	0.0015	0.0262	0.0164	0.0269	0.034	0.063	0.132	0.0013
21	rs73365403	36593296	0.6	3.48181398985522	0.76	1.08372498247965	17.0816651809295	12.1806222905381	0.0252	0.0125	0.0303	0.0165	0.1162	0.0169	0.0197	0.051	8e-04	0.0942	0.0787	0.0357	0.0037	0.1089	0.0274	0.0245	0.0279	0.0024	0.0015	0.0262	0.0166	0.0271	0.0345	0.0624	0.1323	0.0013
21	rs57362853	36596595	0.6	3.48181398985522	0.76	1.08372498247965	16.4720306513376	11.4998964436915	0.0251	0.0127	0.0302	0.0162	0.1173	0.0165	0.0194	0.0516	7e-04	0.0943	0.0795	0.0356	0.0036	0.1084	0.0274	0.0239	0.0273	0.0023	0.0014	0.0262	0.0167	0.0273	0.0351	0.0619	0.1326	0.0012
21	rs78464335	36597454	0.6	3.48181398985522	0.76	1.08372498247965	16.236126917725	11.2589348400508	0.025	0.0127	0.0302	0.0161	0.1178	0.0164	0.0193	0.0517	7e-04	0.0943	0.0798	0.0355	0.0036	0.1082	0.0274	0.0237	0.0271	0.0023	0.0014	0.0261	0.0167	0.0273	0.0352	0.0617	0.1327	0.0012
21	rs2834853	36597915	0.6	3.48181398985522	0.76	1.08372498247965	15.836051637457	10.91505376341	0.025	0.0128	0.0301	0.0159	0.1184	0.0162	0.0191	0.052	7e-04	0.0944	0.0802	0.0354	0.0036	0.1081	0.0273	0.0234	0.0269	0.0023	0.0014	0.0261	0.0168	0.0274	0.0355	0.0614	0.1327	0.0012
21	rs6517286	36601960	0.63	3.05257013025979	0.77	1.00421642385407	11.1002874974258	6.41605421361704	0.0241	0.0141	0.0294	0.0137	0.1272	0.0136	0.0167	0.0547	7e-04	0.0951	0.085	0.0345	0.0034	0.1065	0.0268	0.019	0.0228	0.0019	0.0013	0.0255	0.0177	0.0284	0.0394	0.0571	0.1345	9e-04
21	rs74887987	36603529	0.63	3.05257013025979	0.77	1.00421642385407	10.294512102697	5.41468686022723	0.0239	0.0145	0.0292	0.0131	0.1294	0.0129	0.016	0.0554	7e-04	0.0951	0.0864	0.0342	0.0034	0.106	0.0267	0.0179	0.0218	0.0018	0.0012	0.0255	0.0179	0.0285	0.0404	0.0559	0.135	9e-04
21	rs8128965	36603588	0.63	3.05257013025979	0.77	1.00421642385407	10.2685583024262	5.3734024352852	0.0239	0.0145	0.0292	0.0131	0.1295	0.0129	0.016	0.0554	7e-04	0.0951	0.0864	0.0342	0.0034	0.106	0.0267	0.0179	0.0218	0.0018	0.0012	0.0254	0.0179	0.0285	0.0405	0.0559	0.135	9e-04
21	rs35563741	36607151	0.64	2.91655721808298	0.77	1.00421642385407	9.52592435943109	4.97371952092862	0.0237	0.0148	0.0289	0.0125	0.1317	0.0122	0.0153	0.0562	7e-04	0.0952	0.088	0.034	0.0034	0.1056	0.0267	0.0167	0.0206	0.0016	0.0012	0.0254	0.0182	0.0287	0.0416	0.0546	0.1356	9e-04
21	rs2834859	36612027	0.64	2.91655721808298	0.77	1.00421642385407	9.26916082767348	4.39416752508368	0.0235	0.015	0.0289	0.0122	0.133	0.0117	0.0149	0.0567	7e-04	0.0952	0.0887	0.0339	0.0033	0.1054	0.0267	0.016	0.02	0.0016	0.0012	0.0253	0.0183	0.0287	0.0422	0.054	0.136	8e-04
21	rs76608041	36615789	0.64	2.91655721808298	0.77	1.00421642385407	9.07931414522943	4.42933570799898	0.0235	0.0151	0.0289	0.012	0.134	0.0114	0.0147	0.0571	7e-04	0.0951	0.0894	0.0338	0.0033	0.1052	0.0267	0.0155	0.0195	0.0015	0.0012	0.0253	0.0184	0.0288	0.0427	0.0535	0.1363	8e-04
21	rs2834864	36625028	0.65	2.78406131557278	0.77	1.00421642385407	8.79583037480256	3.82004538025947	0.0233	0.0153	0.0288	0.0117	0.1352	0.0112	0.0143	0.0577	6e-04	0.0951	0.0901	0.0337	0.0033	0.1049	0.0267	0.0149	0.019	0.0014	0.0011	0.0253	0.0185	0.0289	0.0432	0.0529	0.1365	8e-04
21	rs55685010	36630665	0.65	2.78406131557278	0.78	0.928434583535755	8.19302663495749	3.46055511263933	0.0231	0.0155	0.0287	0.0113	0.1367	0.011	0.014	0.0583	6e-04	0.095	0.091	0.0334	0.0033	0.1045	0.0268	0.0144	0.0184	0.0014	0.0011	0.0254	0.0187	0.029	0.0439	0.0519	0.1364	8e-04
21	rs2242705	36631831	0.65	2.78406131557278	0.78	0.928434583535755	8.05590613234781	3.32951201524473	0.0231	0.0155	0.0286	0.0112	0.137	0.0109	0.014	0.0585	6e-04	0.095	0.0912	0.0333	0.0034	0.1045	0.0266	0.0143	0.0182	0.0014	0.0011	0.0254	0.0187	0.029	0.044	0.0517	0.1364	8e-04
21	rs62217049	36633157	0.65	2.78406131557278	0.78	0.928434583535755	7.93583760781004	3.23768949689106	0.023	0.0156	0.0286	0.0111	0.1372	0.0109	0.0139	0.0586	6e-04	0.095	0.0914	0.0333	0.0034	0.1044	0.0266	0.0143	0.0181	0.0014	0.0011	0.0254	0.0187	0.029	0.0441	0.0515	0.1364	8e-04
21	rs2834874	36641271	0.65	2.78406131557278	0.78	0.928434583535755	7.57715153607358	3.00772125106339	0.0229	0.0156	0.0285	0.0109	0.1377	0.0108	0.0138	0.059	6e-04	0.0949	0.0916	0.0331	0.0034	0.1045	0.0266	0.0141	0.0178	0.0013	0.0011	0.0255	0.0188	0.0289	0.0445	0.0511	0.1363	8e-04
21	rs115524489	36648274	0.66	2.65507122617438	0.78	0.928434583535755	7.18879390959809	2.80055250119032	0.0228	0.0157	0.0284	0.0107	0.1383	0.0107	0.0137	0.0594	6e-04	0.0948	0.0921	0.0329	0.0034	0.1045	0.0266	0.0139	0.0175	0.0014	0.0011	0.0256	0.0189	0.029	0.0448	0.0505	0.1362	8e-04
21	rs28836191	36660634	0.66	2.65507122617438	0.78	0.928434583535755	6.3910303564058	2.40749015819461	0.0225	0.016	0.0281	0.0101	0.1398	0.0105	0.0134	0.0605	6e-04	0.0946	0.0932	0.0323	0.0034	0.1047	0.0265	0.0134	0.0166	0.0014	0.0011	0.0258	0.0191	0.029	0.0457	0.0492	0.1359	8e-04
21	rs7284012	36664377	0.66	2.65507122617438	0.78	0.928434583535755	6.14685197397625	2.25970158223769	0.0223	0.0161	0.028	0.0099	0.1404	0.0104	0.0133	0.061	6e-04	0.0945	0.0937	0.0321	0.0034	0.1048	0.0265	0.0133	0.0162	0.0015	0.0011	0.0259	0.0191	0.0289	0.0459	0.0488	0.1357	8e-04
21	rs17813019	36665649	0.67	2.52957510229016	0.78	0.928434583535755	5.4224948976551	1.57804345669447	0.0216	0.0167	0.0274	0.0086	0.1435	0.0098	0.0126	0.0634	7e-04	0.0938	0.0961	0.0311	0.0033	0.1052	0.0264	0.0122	0.0144	0.0015	0.001	0.0263	0.0195	0.0288	0.0477	0.0466	0.1351	8e-04
21	rs2834881	36666163	0.68	2.40756039989206	0.78	0.928434583535755	5.45474607945811	1.1690495699919	0.0212	0.0169	0.0272	0.008	0.145	0.0096	0.0123	0.0643	7e-04	0.0936	0.0968	0.0306	0.0033	0.1053	0.0263	0.0118	0.0136	0.0016	9e-04	0.0265	0.0197	0.0288	0.0484	0.0457	0.1348	8e-04
21	rs7282282	36667496	0.68	2.40756039989206	0.78	0.928434583535755	5.80444775562111	0.952163469556475	0.0206	0.0171	0.0268	0.0074	0.1466	0.0093	0.012	0.0654	7e-04	0.0931	0.0976	0.0305	0.0033	0.1054	0.0262	0.0115	0.0127	0.0016	9e-04	0.0267	0.0199	0.0288	0.0493	0.0447	0.1343	8e-04
21	rs77468602	36678254	0.68	2.40756039989206	0.78	0.928434583535755	5.13993165025634	0.68219442042732	0.0199	0.0175	0.0265	0.0067	0.1487	0.0092	0.0118	0.0668	7e-04	0.0925	0.0986	0.0304	0.0034	0.1056	0.0262	0.0113	0.0116	0.0016	8e-04	0.0271	0.0201	0.0289	0.0504	0.0434	0.1336	8e-04
21	rs75531812	36679979	0.68	2.40756039989206	0.78	0.928434583535755	5.01444539736772	0.621257737629935	0.0199	0.0175	0.0265	0.0067	0.1489	0.0091	0.0118	0.0669	7e-04	0.0925	0.0988	0.0304	0.0034	0.1055	0.0262	0.0113	0.0115	0.0017	8e-04	0.0271	0.0201	0.0288	0.0505	0.0432	0.1336	9e-04
21	rs28436268	36681625	0.68	2.40756039989206	0.78	0.928434583535755	4.93643125953495	0.623715879532708	0.0198	0.0175	0.0265	0.0067	0.1491	0.0091	0.0118	0.0668	7e-04	0.0925	0.0989	0.0304	0.0034	0.1055	0.0262	0.0113	0.0114	0.0017	8e-04	0.0271	0.0202	0.0288	0.0506	0.0431	0.1336	9e-04
21	rs34200151	36683907	0.69	2.28901382969056	0.78	0.928434583535755	4.86703109855403	0.539795793591803	0.0198	0.0176	0.0264	0.0067	0.1493	0.0091	0.0118	0.067	7e-04	0.0925	0.0991	0.0304	0.0034	0.1054	0.0262	0.0112	0.0113	0.0017	8e-04	0.0272	0.0203	0.0288	0.0507	0.043	0.1334	9e-04
21	rs75197525	36685398	0.69	2.28901382969056	0.78	0.928434583535755	4.80530448335717	0.547633252704308	0.0197	0.0176	0.0264	0.0066	0.1495	0.0091	0.0118	0.0671	7e-04	0.0926	0.0993	0.0304	0.0034	0.1053	0.0262	0.0112	0.0112	0.0016	8e-04	0.0272	0.0203	0.0289	0.0508	0.0428	0.1332	9e-04
21	rs35234049	36686585	0.69	2.28901382969056	0.78	0.928434583535755	4.78543828760965	0.793067913101219	0.0197	0.0176	0.0263	0.0066	0.1494	0.0091	0.0118	0.0673	7e-04	0.0926	0.0994	0.0304	0.0034	0.1052	0.0262	0.0112	0.0112	0.0017	8e-04	0.0276	0.0204	0.0289	0.0508	0.0427	0.1331	9e-04
21	rs2834902	36688528	0.69	2.28901382969056	0.78	0.928434583535755	4.21535209165208	0.724274729374287	0.0196	0.0178	0.0261	0.0066	0.1504	0.0089	0.0116	0.0679	7e-04	0.0929	0.1003	0.0302	0.0034	0.1047	0.0262	0.0111	0.0108	0.0017	8e-04	0.028	0.0207	0.029	0.0515	0.0415	0.1318	9e-04
21	rs2242715	36688993	0.7	2.17392130461015	0.79	0.8563340912432	2.95711011931556	0.490917372843148	0.0189	0.0181	0.0254	0.0063	0.1534	0.0085	0.0109	0.0697	8e-04	0.0938	0.1022	0.0298	0.0033	0.1021	0.0261	0.0107	0.0099	0.0019	9e-04	0.0292	0.0216	0.0292	0.0532	0.0391	0.1289	0.001
21	rs78389540	36689751	0.73	1.84921394662847	0.79	0.8563340912432	0.685725117869434	0.0639534622082735	0.0165	0.0186	0.023	0.0056	0.1616	0.0074	0.0087	0.0739	9e-04	0.0941	0.1068	0.0284	0.0032	0.108	0.0252	0.0095	0.0077	0.0023	0.001	0.0307	0.024	0.0292	0.0569	0.0319	0.1182	0.0011
21	rs77427030	36689908	0.74	1.74777870808855	0.79	0.8563340912432	0.505538843516846	0.0437660884036271	0.0159	0.0188	0.0225	0.0054	0.1634	0.0071	0.0082	0.0747	9e-04	0.0947	0.1079	0.0279	0.0031	0.1091	0.025	0.009	0.0072	0.0023	0.0011	0.0311	0.0246	0.0292	0.0577	0.0301	0.1164	0.0011
21	rs117661147	36690116	0.74	1.74777870808855	0.79	0.8563340912432	0.454187151183845	0.0232327833270784	0.0155	0.0189	0.0222	0.0053	0.1648	0.0069	0.0079	0.075	9e-04	0.095	0.1085	0.0275	0.0031	0.1099	0.0248	0.0086	0.0068	0.0024	0.0011	0.0313	0.025	0.0292	0.0583	0.0289	0.1152	0.0011
21	rs62218279	36690797	0.74	1.74777870808855	0.79	0.8563340912432	0.436308336626559	0.0261000856280835	0.0151	0.019	0.0218	0.0052	0.1663	0.0066	0.0075	0.0753	9e-04	0.0954	0.1092	0.0271	0.003	0.1107	0.0247	0.0083	0.0064	0.0024	0.0011	0.0317	0.0254	0.0293	0.0589	0.0276	0.1139	0.0011
21	rs76903562	36690930	0.74	1.74777870808855	0.79	0.8563340912432	0.462226180804162	0.036054001570451	0.015	0.019	0.0218	0.0052	0.1665	0.0066	0.0074	0.0754	9e-04	0.0954	0.1094	0.0271	0.003	0.1108	0.0247	0.0082	0.0064	0.0024	0.0011	0.0318	0.0254	0.0293	0.059	0.0274	0.1136	0.0011
21	rs35640344	36692193	0.75	1.64971298194441	0.79	0.8563340912432	0.284711286131778	0.0427939392770941	0.0145	0.0191	0.0215	0.0052	0.1677	0.0065	0.0072	0.0754	0.001	0.0957	0.1099	0.0268	0.003	0.1113	0.0246	0.0079	0.0061	0.0025	0.0012	0.0321	0.0258	0.0294	0.0594	0.0267	0.1126	0.0011
21	rs116305829	36695483	0.75	1.64971298194441	0.79	0.8563340912432	0.25580541794828	0.0475721379941489	0.0143	0.0192	0.0214	0.0052	0.168	0.0064	0.0071	0.0755	0.001	0.0957	0.1101	0.0267	0.003	0.1115	0.0245	0.0078	0.0061	0.0027	0.0013	0.0322	0.026	0.0294	0.0595	0.0263	0.1122	0.0011
21	rs79893007	36696873	0.75	1.64971298194441	0.79	0.8563340912432	0.24007828032274	0.0545810822115192	0.0142	0.0192	0.0213	0.0053	0.1681	0.0064	0.007	0.0756	0.001	0.0957	0.1101	0.0267	0.003	0.1116	0.0245	0.0078	0.0061	0.0027	0.0013	0.0322	0.026	0.0294	0.0595	0.0262	0.1121	0.0012
21	rs117215309	36698031	0.75	1.64971298194441	0.79	0.8563340912432	0.234332558943661	0.0388398252600058	0.0141	0.0192	0.0213	0.0053	0.1682	0.0064	0.007	0.0756	0.0011	0.0958	0.1102	0.0266	0.003	0.1117	0.0245	0.0078	0.006	0.0028	0.0014	0.0322	0.0261	0.0294	0.0596	0.026	0.1119	0.0012
21	rs2205047	36698252	0.75	1.64971298194441	0.79	0.8563340912432	0.232547499520906	0.0344382397724384	0.0141	0.0192	0.0213	0.0053	0.1683	0.0064	0.007	0.0756	0.0011	0.0958	0.1102	0.0266	0.003	0.1117	0.0245	0.0078	0.006	0.0028	0.0014	0.0322	0.0261	0.0294	0.0596	0.026	0.1119	0.0012
21	rs74581128	36703605	0.75	1.64971298194441	0.79	0.8563340912432	0.226651954680598	0.0414381110616784	0.014	0.0193	0.0212	0.0053	0.1683	0.0064	0.007	0.0757	0.0011	0.0957	0.1102	0.0266	0.003	0.1119	0.0245	0.0077	0.006	0.0029	0.0014	0.0322	0.0262	0.0293	0.0596	0.0259	0.1118	0.0012
21	rs113964512	36710171	0.75	1.64971298194441	0.8	0.78786632127418	0.215438459520993	0.038242683594239	0.0139	0.0193	0.0212	0.0053	0.1684	0.0064	0.0069	0.0757	0.0011	0.0957	0.1103	0.0265	0.003	0.1121	0.0245	0.0077	0.0059	0.0029	0.0014	0.0322	0.0263	0.0293	0.0597	0.0258	0.1117	0.0012
21	rs2834914	36714721	0.75	1.64971298194441	0.8	0.78786632127418	0.209190794422992	0.0305727652821174	0.0138	0.0193	0.0212	0.0053	0.1685	0.0064	0.0069	0.0757	0.0011	0.0958	0.1104	0.0264	0.003	0.1122	0.0245	0.0077	0.0059	0.0029	0.0014	0.0323	0.0263	0.0294	0.0597	0.0257	0.1116	0.0012
21	rs2834915	36715134	0.75	1.64971298194441	0.8	0.78786632127418	0.212321849803633	0.0273374958803479	0.0138	0.0193	0.0212	0.0053	0.1685	0.0064	0.0069	0.0757	0.0011	0.0958	0.1104	0.0264	0.003	0.1123	0.0245	0.0077	0.0059	0.0029	0.0014	0.0322	0.0263	0.0294	0.0597	0.0257	0.1116	0.0012
21	rs78365474	36721563	0.75	1.64971298194441	0.8	0.78786632127418	0.226902895368779	0.0335665993151485	0.0134	0.0193	0.0212	0.0054	0.1686	0.0064	0.0069	0.0758	0.0011	0.0958	0.1104	0.0264	0.003	0.1124	0.0245	0.0076	0.0059	0.0029	0.0014	0.0323	0.0264	0.0295	0.0597	0.0256	0.1115	0.0012
21	rs117931830	36725729	0.75	1.64971298194441	0.8	0.78786632127418	0.235825884878435	0.0337196725197628	0.0131	0.0193	0.0212	0.0055	0.1687	0.0064	0.0068	0.0758	0.0011	0.0958	0.1105	0.0264	0.003	0.1125	0.0245	0.0076	0.0059	0.003	0.0015	0.0323	0.0266	0.0295	0.0598	0.0255	0.1114	0.0012
21	rs975298	36726185	0.75	1.64971298194441	0.8	0.78786632127418	0.235740410541632	0.0318044820468864	0.0131	0.0193	0.0212	0.0055	0.1687	0.0065	0.0068	0.0758	0.0011	0.0958	0.1105	0.0264	0.003	0.1125	0.0245	0.0076	0.0059	0.003	0.0015	0.0323	0.0266	0.0295	0.0598	0.0255	0.1113	0.0012
21	rs8129353	36730471	0.75	1.64971298194441	0.8	0.78786632127418	0.228285832151084	0.0326045839394809	0.0131	0.0193	0.0212	0.0055	0.1688	0.0064	0.0068	0.0759	0.0011	0.0957	0.1106	0.0263	0.003	0.1126	0.0244	0.0076	0.0059	0.0029	0.0015	0.0323	0.0266	0.0295	0.0598	0.0254	0.1112	0.0012
21	rs117903855	36735235	0.75	1.64971298194441	0.8	0.78786632127418	0.226275833515789	0.0311611744756348	0.0131	0.0193	0.0212	0.0055	0.169	0.0064	0.0068	0.0759	0.0011	0.0956	0.1106	0.0263	0.003	0.1127	0.0244	0.0076	0.0059	0.0029	0.0015	0.0324	0.0267	0.0295	0.0598	0.0252	0.111	0.0012
21	rs117362816	36736218	0.75	1.64971298194441	0.8	0.78786632127418	0.227153990643061	0.0265095516250392	0.0131	0.0193	0.0212	0.0055	0.169	0.0065	0.0068	0.0759	0.0011	0.0956	0.1106	0.0262	0.003	0.1128	0.0244	0.0076	0.0059	0.0029	0.0015	0.0324	0.0268	0.0295	0.0598	0.0252	0.1109	0.0012
21	rs9978654	36736785	0.75	1.64971298194441	0.8	0.78786632127418	0.218293884251717	0.0256037211867234	0.0131	0.0193	0.0212	0.0055	0.169	0.0065	0.0068	0.0759	0.0011	0.0955	0.1109	0.0262	0.003	0.1127	0.0244	0.0076	0.0058	0.0029	0.0015	0.0324	0.0268	0.0296	0.0598	0.0252	0.1108	0.0012
21	rs73371497	36741549	0.75	1.64971298194441	0.81	0.722979171095748	0.20699875500479	0.0272449100544205	0.0132	0.0192	0.0211	0.0055	0.1695	0.0065	0.0068	0.076	0.0012	0.0952	0.1108	0.0261	0.0031	0.1128	0.0244	0.0075	0.0058	0.0029	0.0016	0.0325	0.0269	0.0296	0.0598	0.0251	0.1104	0.0013
21	rs2242724	36741936	0.75	1.64971298194441	0.81	0.722979171095748	0.205333612046856	0.0257386459897854	0.0132	0.0192	0.0211	0.0055	0.1695	0.0065	0.0068	0.076	0.0012	0.0952	0.1108	0.0261	0.0031	0.1128	0.0244	0.0075	0.0058	0.0029	0.0016	0.0325	0.027	0.0297	0.0598	0.0251	0.1104	0.0013
21	rs8129061	36742202	0.76	1.55499655060948	0.81	0.722979171095748	0.208152933210487	0.0258287823433747	0.0132	0.0192	0.0211	0.0055	0.1696	0.0065	0.0068	0.0761	0.0012	0.0952	0.1107	0.0261	0.0031	0.1128	0.0244	0.0075	0.0058	0.0029	0.0016	0.0325	0.027	0.0296	0.0598	0.025	0.1103	0.0013
21	rs8133935	36750409	0.76	1.55499655060948	0.81	0.722979171095748	0.157896626357681	0.0321533966589417	0.0133	0.0192	0.0209	0.0054	0.1711	0.0065	0.0065	0.0758	0.0012	0.095	0.111	0.0259	0.0032	0.1131	0.0246	0.0074	0.0057	0.0028	0.0016	0.0326	0.0276	0.029	0.0604	0.0247	0.109	0.0013
21	rs2742146	36753728	0.76	1.55499655060948	0.84	0.549223467132668	0.160115125881945	0.0281304315236123	0.0132	0.0191	0.0209	0.0054	0.1714	0.0065	0.0064	0.0757	0.0012	0.095	0.111	0.0259	0.0032	0.1132	0.0247	0.0073	0.0056	0.0028	0.0016	0.0327	0.0278	0.0289	0.0605	0.0247	0.1087	0.0013
21	rs2243335	36769272	0.76	1.55499655060948	0.84	0.549223467132668	0.170305950786283	0.0311611744756348	0.0133	0.019	0.0209	0.0055	0.1718	0.0065	0.0064	0.0758	0.0012	0.0947	0.1106	0.0258	0.0031	0.1137	0.0249	0.0073	0.0056	0.0028	0.0016	0.0327	0.0279	0.0286	0.0605	0.0246	0.1084	0.0013
21	rs8132760	36771337	0.76	1.55499655060948	0.84	0.549223467132668	0.173090393637385	0.0312104434218983	0.0133	0.019	0.0209	0.0055	0.1719	0.0065	0.0064	0.0759	0.0012	0.0946	0.1107	0.0259	0.0031	0.1137	0.0249	0.0073	0.0056	0.0028	0.0016	0.0327	0.0279	0.0286	0.0605	0.0246	0.1083	0.0013
21	rs7278477	36773939	0.76	1.55499655060948	0.84	0.549223467132668	0.175792501284183	0.0321034439921945	0.0133	0.019	0.0209	0.0055	0.1722	0.0065	0.0064	0.0759	0.0012	0.0945	0.1107	0.0259	0.0031	0.1137	0.0249	0.0073	0.0057	0.0028	0.0017	0.0328	0.0279	0.0285	0.0605	0.0246	0.1081	0.0013
21	rs78897059	36778935	0.76	1.55499655060948	0.84	0.549223467132668	0.176372092844876	0.0360013524982591	0.0133	0.019	0.0208	0.0055	0.1723	0.0064	0.0064	0.076	0.0012	0.0944	0.1106	0.0258	0.0031	0.1137	0.0249	0.0073	0.0056	0.0028	0.0017	0.0328	0.028	0.0286	0.0606	0.0246	0.108	0.0014
21	rs76242226	36786592	0.77	1.46360790478102	0.84	0.549223467132668	0.18426754366976	0.0374887469099659	0.0133	0.019	0.0208	0.0054	0.1725	0.0063	0.0064	0.0761	0.0013	0.0943	0.1107	0.0258	0.0031	0.1138	0.0249	0.0072	0.0054	0.0028	0.0017	0.0329	0.028	0.0286	0.0607	0.0245	0.1078	0.0014
21	rs16993184	36793296	0.77	1.46360790478102	0.84	0.549223467132668	0.191069112979028	0.0380265792643698	0.0133	0.019	0.0207	0.0054	0.1727	0.0063	0.0064	0.0761	0.0013	0.0942	0.1106	0.0258	0.0031	0.1139	0.0249	0.0072	0.0053	0.0028	0.0017	0.0329	0.0281	0.0287	0.0608	0.0245	0.1077	0.0014
21	rs73197368	36798362	0.77	1.46360790478102	0.84	0.549223467132668	0.197857110291727	0.0389488455233696	0.0133	0.0189	0.0206	0.0054	0.1728	0.0063	0.0063	0.0762	0.0013	0.0941	0.1107	0.0258	0.0032	0.1139	0.0249	0.0072	0.0052	0.0028	0.0017	0.033	0.0282	0.0287	0.0609	0.0244	0.1076	0.0014
21	rs55944530	36803613	0.77	1.46360790478102	0.84	0.549223467132668	0.200969482526601	0.0406006561308255	0.0133	0.0189	0.0206	0.0054	0.1729	0.0062	0.0063	0.0762	0.0013	0.094	0.1107	0.0258	0.0032	0.1139	0.0249	0.0072	0.0052	0.0028	0.0017	0.0331	0.0282	0.0287	0.0609	0.0244	0.1074	0.0014
21	rs34549661	36805984	0.77	1.46360790478102	0.84	0.549223467132668	0.202693052469928	0.0409347176008474	0.0133	0.0189	0.0206	0.0054	0.1729	0.0062	0.0063	0.0762	0.0013	0.094	0.1108	0.0258	0.0032	0.1139	0.0249	0.0071	0.0052	0.0028	0.0017	0.0331	0.0282	0.0287	0.0609	0.0244	0.1074	0.0014
21	rs2049811	36808260	0.77	1.46360790478102	0.84	0.549223467132668	0.205531444675297	0.043078855317421	0.0133	0.0189	0.0206	0.0054	0.1729	0.0062	0.0063	0.0762	0.0013	0.094	0.1108	0.0258	0.0032	0.1139	0.0249	0.0071	0.0051	0.0028	0.0017	0.0331	0.0282	0.0287	0.0609	0.0244	0.1073	0.0014
21	rs2242739	36810744	0.77	1.46360790478102	0.84	0.549223467132668	0.206839842419154	0.0516406600843847	0.0133	0.0189	0.0206	0.0054	0.173	0.0062	0.0063	0.0762	0.0013	0.094	0.1108	0.0258	0.0032	0.114	0.0249	0.0071	0.0051	0.0028	0.0017	0.0331	0.0282	0.0287	0.0609	0.0244	0.1073	0.0014
21	rs7275858	36814110	0.77	1.46360790478102	0.84	0.549223467132668	0.203872999923543	0.0684894613515642	0.0134	0.019	0.0205	0.0052	0.1732	0.0061	0.0063	0.0763	0.0013	0.094	0.1109	0.0258	0.0032	0.1142	0.0249	0.0071	0.005	0.0028	0.0017	0.033	0.028	0.0288	0.0609	0.0244	0.107	0.0014
21	rs76384559	36817202	0.77	1.46360790478102	0.84	0.549223467132668	0.21698593122245	0.0641568089496956	0.0135	0.019	0.0205	0.0052	0.1733	0.0061	0.0062	0.0764	0.0013	0.0939	0.1111	0.0257	0.0032	0.114	0.0249	0.0071	0.005	0.0028	0.0017	0.033	0.0282	0.0288	0.0608	0.0243	0.1067	0.0014
21	rs79127232	36827432	0.79	1.29072091625847	0.84	0.549223467132668	0.328317732563382	0.281882125692061	0.0159	0.0185	0.019	0.0057	0.1773	0.0054	0.0053	0.0768	0.0014	0.088	0.1231	0.0269	0.003	0.1107	0.0252	0.0077	0.0052	0.0031	0.0014	0.0331	0.0358	0.0306	0.0601	0.0198	0.0931	0.0025
21	rs2242743	36828607	0.79	1.29072091625847	0.84	0.549223467132668	0.323637258713304	0.257939203760382	0.0159	0.0185	0.019	0.0057	0.1773	0.0054	0.0053	0.0768	0.0014	0.0879	0.1232	0.0269	0.003	0.1107	0.0252	0.0077	0.0052	0.003	0.0014	0.0332	0.0358	0.0306	0.0601	0.0198	0.0931	0.0025
21	rs2834939	36832908	0.79	1.29072091625847	0.84	0.549223467132668	0.317183814455492	0.196035857813429	0.0159	0.0185	0.0189	0.0057	0.1773	0.0054	0.0053	0.0768	0.0014	0.0879	0.1233	0.0269	0.003	0.1107	0.0252	0.0077	0.0052	0.003	0.0014	0.0332	0.0358	0.0306	0.0602	0.0198	0.0931	0.0025
21	rs1474489	36834089	0.79	1.29072091625847	0.84	0.549223467132668	0.336437799523289	0.207882820614509	0.0159	0.0185	0.0189	0.0057	0.1773	0.0054	0.0053	0.077	0.0014	0.0878	0.1232	0.0269	0.003	0.1106	0.0251	0.0077	0.0052	0.003	0.0014	0.0332	0.0361	0.0306	0.0603	0.0197	0.093	0.0025
21	rs2834940	36836921	0.79	1.29072091625847	0.84	0.549223467132668	0.342569465730361	0.205980167156929	0.0159	0.0184	0.019	0.0057	0.1773	0.0054	0.0053	0.0769	0.0014	0.0876	0.1232	0.0269	0.003	0.1107	0.0252	0.0077	0.0052	0.003	0.0014	0.0332	0.0361	0.0306	0.0603	0.0198	0.093	0.0025
21	rs116913965	36839526	0.79	1.29072091625847	0.84	0.549223467132668	0.346286520309689	0.215229846873593	0.0159	0.0184	0.019	0.0057	0.1773	0.0053	0.0053	0.0769	0.0014	0.0876	0.1232	0.0269	0.003	0.1107	0.0252	0.0077	0.0052	0.003	0.0014	0.0332	0.0362	0.0306	0.0603	0.0198	0.093	0.0025
21	rs2834942	36845492	0.79	1.29072091625847	0.84	0.549223467132668	0.369457278406793	0.211599019334641	0.0158	0.0181	0.0191	0.0056	0.1775	0.0051	0.0052	0.0765	0.0013	0.0868	0.1253	0.0268	0.0029	0.1112	0.0253	0.0077	0.0054	0.003	0.0012	0.033	0.0368	0.0306	0.0602	0.0201	0.092	0.0024
21	rs880012	36848472	0.78	1.37552415152317	0.84	0.549223467132668	0.368264201773163	0.2105350213719	0.0158	0.0181	0.0191	0.0057	0.1775	0.0051	0.0052	0.0764	0.0013	0.0868	0.1253	0.0268	0.0029	0.1112	0.0253	0.0077	0.0054	0.003	0.0012	0.033	0.0369	0.0306	0.0601	0.0201	0.092	0.0024
21	rs2834945	36854998	0.78	1.37552415152317	0.84	0.549223467132668	0.3819929369841	0.180979982509537	0.0158	0.0181	0.0191	0.0057	0.1775	0.0051	0.0052	0.0764	0.0013	0.0868	0.1253	0.0268	0.0029	0.1112	0.0253	0.0077	0.0054	0.003	0.0012	0.033	0.0369	0.0305	0.0602	0.0202	0.092	0.0024
21	rs11701214	36856086	0.78	1.37552415152317	0.84	0.549223467132668	0.382324241521848	0.177657036884668	0.0158	0.018	0.0191	0.0057	0.1776	0.0051	0.0052	0.0764	0.0013	0.0867	0.1253	0.0268	0.0029	0.1112	0.0253	0.0077	0.0054	0.003	0.0012	0.033	0.0369	0.0305	0.0602	0.0202	0.0921	0.0024
21	rs926073	36856927	0.78	1.37552415152317	0.84	0.549223467132668	0.383872255582577	0.177857822252424	0.0158	0.018	0.0191	0.0057	0.1776	0.0051	0.0052	0.0764	0.0013	0.0868	0.1253	0.0268	0.0029	0.1112	0.0252	0.0077	0.0054	0.003	0.0012	0.033	0.0369	0.0305	0.0602	0.0201	0.0921	0.0024
21	rs28370333	36858712	0.78	1.37552415152317	0.84	0.549223467132668	0.371359415951491	0.184019178065033	0.0158	0.018	0.0191	0.0057	0.1776	0.0051	0.0052	0.0764	0.0013	0.0868	0.1254	0.0268	0.0029	0.1112	0.0252	0.0077	0.0054	0.003	0.0012	0.033	0.0369	0.0305	0.0602	0.0202	0.092	0.0024
21	rs62217087	36859882	0.78	1.37552415152317	0.84	0.549223467132668	0.358469932641416	0.174954125875564	0.0158	0.018	0.0192	0.0056	0.1776	0.0051	0.0052	0.0763	0.0013	0.0868	0.1255	0.0268	0.0028	0.1111	0.0252	0.0077	0.0054	0.003	0.0012	0.033	0.0369	0.0305	0.0603	0.0202	0.0922	0.0024
21	rs79600359	36863662	0.78	1.37552415152317	0.84	0.549223467132668	0.342673887278112	0.180777988392903	0.0158	0.018	0.0192	0.0056	0.1775	0.005	0.0052	0.0764	0.0013	0.0869	0.1255	0.0268	0.0028	0.111	0.0252	0.0077	0.0054	0.003	0.0012	0.0329	0.0368	0.0305	0.0603	0.0202	0.0923	0.0024
21	rs73197390	36864988	0.78	1.37552415152317	0.84	0.549223467132668	0.330107567935286	0.18188991549038	0.0158	0.018	0.0194	0.0055	0.1775	0.0051	0.0051	0.0763	0.0013	0.0868	0.1255	0.0268	0.0028	0.111	0.0252	0.0077	0.0054	0.003	0.0012	0.0329	0.0368	0.0305	0.0603	0.0202	0.0923	0.0024
21	rs7277882	36874438	0.79	1.29072091625847	0.84	0.549223467132668	0.318237906588054	0.173657854471256	0.0159	0.018	0.0195	0.0055	0.1774	0.0051	0.0051	0.0763	0.0013	0.087	0.1255	0.0269	0.0028	0.1109	0.0251	0.0076	0.0054	0.003	0.0012	0.0329	0.0368	0.0305	0.0603	0.0202	0.0923	0.0024
21	rs2834952	36882224	0.79	1.29072091625847	0.84	0.549223467132668	0.294749407100399	0.15778995744588	0.0159	0.0175	0.0196	0.0055	0.1775	0.005	0.0051	0.0763	0.0013	0.0871	0.1262	0.0269	0.0027	0.1106	0.025	0.0076	0.0054	0.003	0.0012	0.0326	0.0368	0.0306	0.0603	0.0202	0.0922	0.0024
21	rs150858144	36882264	0.79	1.29072091625847	0.84	0.549223467132668	0.294267191820306	0.16624526045563	0.0159	0.0174	0.0196	0.0055	0.1775	0.005	0.0051	0.0763	0.0013	0.0871	0.1262	0.0269	0.0027	0.1106	0.025	0.0076	0.0054	0.003	0.0012	0.0326	0.0368	0.0306	0.0603	0.0202	0.0922	0.0024
21	rs2251736	36884993	0.79	1.29072091625847	0.84	0.549223467132668	0.372775658684694	0.108516761928989	0.0162	0.0176	0.0203	0.0054	0.1778	0.0049	0.0052	0.0756	0.0012	0.0867	0.127	0.0277	0.0026	0.1099	0.0245	0.0072	0.0056	0.0031	0.0011	0.0315	0.037	0.0311	0.0598	0.0201	0.0926	0.0029
21	rs74939595	36886625	0.79	1.29072091625847	0.84	0.549223467132668	0.414862054988512	0.102217816294726	0.0163	0.0177	0.0207	0.0053	0.1776	0.0049	0.0053	0.0752	0.0012	0.0866	0.1275	0.0281	0.0025	0.1095	0.0239	0.007	0.0058	0.003	0.001	0.031	0.0372	0.0313	0.0599	0.02	0.0932	0.003
21	rs73201472	36887862	0.78	1.37552415152317	0.84	0.549223467132668	0.487814203678055	0.0922587702781555	0.0163	0.0176	0.021	0.0053	0.1776	0.0048	0.0054	0.075	0.0011	0.0867	0.1279	0.0283	0.0024	0.1098	0.0236	0.0069	0.0059	0.0029	9e-04	0.0306	0.0373	0.0312	0.0598	0.02	0.0935	0.003
21	rs1627997	36892781	0.78	1.37552415152317	0.84	0.549223467132668	0.683098649229019	0.0616679452004823	0.0163	0.0176	0.0215	0.0053	0.1773	0.0048	0.0055	0.0745	0.0011	0.0869	0.1284	0.0288	0.0023	0.1102	0.023	0.0067	0.0061	0.0026	8e-04	0.0299	0.0373	0.031	0.0596	0.0202	0.0941	0.0031
21	rs435063	36894536	0.77	1.46360790478102	0.86	0.450156947394433	0.708898686313835	0.0651776141794021	0.0163	0.0177	0.0216	0.0053	0.1773	0.0048	0.0055	0.0744	0.0011	0.0869	0.1284	0.0289	0.0024	0.1102	0.023	0.0067	0.0061	0.0025	8e-04	0.0299	0.0373	0.031	0.0596	0.0202	0.0942	0.0032
21	rs113438419	36898231	0.77	1.46360790478102	0.86	0.450156947394433	0.71171740956664	0.0657248103554175	0.0163	0.0177	0.0216	0.0053	0.1773	0.0048	0.0055	0.0744	0.0011	0.0869	0.1284	0.0289	0.0024	0.1102	0.023	0.0067	0.0061	0.0026	8e-04	0.0299	0.0373	0.031	0.0595	0.0202	0.0942	0.0032
21	rs78159534	36904158	0.77	1.46360790478102	0.86	0.450156947394433	0.761537139642077	0.0629408148667153	0.0164	0.0178	0.0215	0.0053	0.1772	0.0048	0.0056	0.0742	0.0011	0.0869	0.1287	0.0289	0.0024	0.1101	0.0228	0.0066	0.0062	0.0026	8e-04	0.0299	0.0373	0.0308	0.0594	0.0202	0.0946	0.0032
21	rs990074	36911152	0.77	1.46360790478102	0.86	0.450156947394433	0.772509363918093	0.0620018437431966	0.0164	0.0178	0.0215	0.0053	0.1772	0.0048	0.0056	0.0741	0.0011	0.087	0.1288	0.0289	0.0024	0.1101	0.0228	0.0066	0.0062	0.0026	8e-04	0.0299	0.0373	0.0307	0.0594	0.0202	0.0947	0.0032
21	rs34777084	36915638	0.77	1.46360790478102	0.86	0.450156947394433	0.782156437374659	0.0640889964898821	0.0164	0.0178	0.0215	0.0053	0.1772	0.0048	0.0056	0.0741	0.0011	0.087	0.1289	0.0289	0.0024	0.1101	0.0228	0.0065	0.0062	0.0026	8e-04	0.0298	0.0372	0.0307	0.0593	0.0202	0.0948	0.0032
21	rs75679505	36920215	0.77	1.46360790478102	0.86	0.450156947394433	0.804110695877793	0.066618092830441	0.0164	0.0178	0.0215	0.0053	0.1772	0.0048	0.0056	0.074	0.0011	0.087	0.1289	0.0289	0.0024	0.1101	0.0228	0.0066	0.0062	0.0026	8e-04	0.0298	0.0372	0.0307	0.0593	0.0202	0.0948	0.0033
21	rs62218712	36933897	0.77	1.46360790478102	0.86	0.450156947394433	0.831881475980467	0.0687685394845203	0.0164	0.0178	0.0215	0.0053	0.1772	0.0048	0.0057	0.0739	0.0011	0.087	0.129	0.0289	0.0024	0.1101	0.0227	0.0065	0.0063	0.0026	8e-04	0.0298	0.0371	0.0306	0.0593	0.0202	0.0949	0.0033
21	rs73201499	36937888	0.77	1.46360790478102	0.86	0.450156947394433	0.851448420027432	0.0785343170470082	0.0164	0.0179	0.0215	0.0053	0.1772	0.0048	0.0057	0.0738	0.0011	0.0871	0.1291	0.029	0.0024	0.1101	0.0227	0.0065	0.0063	0.0026	7e-04	0.0297	0.0371	0.0306	0.0592	0.0202	0.095	0.0033
21	rs78738611	36939658	0.77	1.46360790478102	0.86	0.450156947394433	0.851528682172056	0.0780922886293486	0.0164	0.0179	0.0215	0.0053	0.1772	0.0048	0.0057	0.0738	0.0011	0.0871	0.1291	0.029	0.0024	0.1101	0.0227	0.0065	0.0063	0.0026	7e-04	0.0297	0.0371	0.0306	0.0592	0.0202	0.095	0.0033
21	rs1883060	36943425	0.77	1.46360790478102	0.86	0.450156947394433	0.866917621974615	0.0764802456905709	0.0164	0.0179	0.0215	0.0054	0.1773	0.0048	0.0057	0.0738	0.0011	0.0871	0.1292	0.029	0.0025	0.1101	0.0226	0.0066	0.0063	0.0026	7e-04	0.0297	0.037	0.0305	0.0592	0.0202	0.095	0.0033
21	rs2835014	36947659	0.77	1.46360790478102	0.85	0.498060230126391	0.957703927321384	0.0671703131928342	0.0163	0.018	0.0216	0.0054	0.1776	0.0048	0.0057	0.0735	0.0011	0.087	0.1295	0.0291	0.0025	0.11	0.0225	0.0066	0.0064	0.0026	8e-04	0.0297	0.0368	0.0303	0.0589	0.0201	0.0952	0.0033
21	rs56067353	36971376	0.77	1.46360790478102	0.85	0.498060230126391	1.01090935194313	0.0770648527053076	0.0163	0.0181	0.0216	0.0055	0.1778	0.0048	0.0057	0.0732	0.001	0.087	0.1299	0.0291	0.0025	0.11	0.0225	0.0066	0.0064	0.0025	8e-04	0.0297	0.0367	0.0302	0.0588	0.02	0.0952	0.0034
21	rs111879262	36971469	0.77	1.46360790478102	0.85	0.498060230126391	1.0107369448161	0.0773578385758807	0.0163	0.0181	0.0216	0.0055	0.1778	0.0048	0.0057	0.0732	0.001	0.087	0.1299	0.0291	0.0025	0.11	0.0225	0.0066	0.0064	0.0025	8e-04	0.0297	0.0366	0.0302	0.0588	0.02	0.0952	0.0034
21	rs117549856	36971648	0.77	1.46360790478102	0.85	0.498060230126391	1.00944427314676	0.077798168634899	0.0163	0.0181	0.0216	0.0055	0.1778	0.0048	0.0057	0.0732	0.001	0.087	0.13	0.0291	0.0025	0.11	0.0225	0.0066	0.0064	0.0025	8e-04	0.0297	0.0366	0.0302	0.0588	0.02	0.0952	0.0034
21	rs117636395	36977084	0.77	1.46360790478102	0.85	0.498060230126391	1.06052990934119	0.0738002367806995	0.0163	0.0182	0.0216	0.0056	0.1778	0.0048	0.0058	0.073	0.001	0.087	0.1302	0.0292	0.0025	0.11	0.0225	0.0066	0.0064	0.0025	8e-04	0.0297	0.0365	0.03	0.0588	0.02	0.0953	0.0034
21	rs2242752	36982752	0.77	1.46360790478102	0.85	0.498060230126391	1.08330387874066	0.0770648527053076	0.0163	0.0182	0.0217	0.0056	0.1778	0.0048	0.0058	0.073	0.001	0.0871	0.1303	0.0292	0.0025	0.11	0.0225	0.0066	0.0064	0.0025	8e-04	0.0297	0.0365	0.03	0.0588	0.02	0.0953	0.0034
21	rs1023148	37002204	0.77	1.46360790478102	0.85	0.498060230126391	1.10546652273174	0.0731542957249707	0.0161	0.0182	0.0218	0.0058	0.1778	0.0048	0.0058	0.0726	0.001	0.0874	0.1303	0.0292	0.0025	0.1103	0.0225	0.0066	0.0065	0.0024	7e-04	0.0296	0.036	0.0301	0.0588	0.0202	0.0951	0.0034
21	rs2835059	37007012	0.77	1.46360790478102	0.85	0.498060230126391	1.1205203789034	0.0796438299997234	0.0161	0.0181	0.0218	0.0059	0.1778	0.0048	0.0058	0.0725	0.001	0.0875	0.1303	0.0293	0.0025	0.1103	0.0225	0.0066	0.0065	0.0024	7e-04	0.0296	0.0359	0.0302	0.0588	0.0203	0.0951	0.0034
21	rs55633467	37007355	0.77	1.46360790478102	0.86	0.450156947394433	1.125106266136	0.0797922432827434	0.0161	0.0181	0.0218	0.0059	0.1778	0.0049	0.0058	0.0724	0.001	0.0876	0.1303	0.0293	0.0025	0.1103	0.0225	0.0066	0.0065	0.0024	7e-04	0.0296	0.0359	0.0302	0.0588	0.0203	0.0951	0.0034
21	rs2835063	37013060	0.77	1.46360790478102	0.85	0.498060230126391	1.11432776496515	0.0780922886293486	0.0161	0.0181	0.022	0.0059	0.1778	0.0049	0.0058	0.0724	0.001	0.0876	0.1302	0.0293	0.0025	0.1104	0.0225	0.0066	0.0065	0.0024	7e-04	0.0295	0.0356	0.0302	0.0588	0.0203	0.095	0.0034
21	rs62217435	37014282	0.77	1.46360790478102	0.86	0.450156947394433	0.745094032909816	0.0727249699591535	0.016	0.0181	0.0227	0.006	0.1776	0.0054	0.0061	0.0722	0.001	0.0875	0.1302	0.0293	0.0025	0.1101	0.0225	0.0066	0.0068	0.0024	7e-04	0.0294	0.0345	0.0301	0.059	0.0204	0.0951	0.0033
21	rs1734522	37018278	0.76	1.55499655060948	0.86	0.450156947394433	0.579914032103765	0.0750991219077738	0.0159	0.0182	0.023	0.006	0.1776	0.0056	0.0062	0.0721	0.001	0.0875	0.1301	0.0293	0.0026	0.11	0.0224	0.0066	0.0069	0.0024	7e-04	0.0294	0.0341	0.0301	0.0591	0.0204	0.0951	0.0032
21	rs1734538	37020633	0.76	1.55499655060948	0.86	0.450156947394433	0.638508692685843	0.0709473706679503	0.0158	0.0185	0.023	0.006	0.1777	0.0056	0.0062	0.0717	0.001	0.0875	0.1298	0.0294	0.0026	0.11	0.0225	0.0066	0.007	0.0024	7e-04	0.0294	0.0342	0.0301	0.0591	0.0205	0.0951	0.0032
21	rs62219060	37029265	0.76	1.55499655060948	0.86	0.450156947394433	0.594677927558126	0.0648365928645739	0.0158	0.0185	0.0231	0.006	0.1777	0.0056	0.0061	0.0716	0.001	0.0875	0.1298	0.0294	0.0027	0.1099	0.0224	0.0065	0.0071	0.0024	8e-04	0.0294	0.0342	0.03	0.0592	0.0205	0.0951	0.0032
21	rs1734505	37029309	0.76	1.55499655060948	0.86	0.450156947394433	0.594814800466247	0.0655878312910603	0.0158	0.0185	0.0231	0.006	0.1777	0.0056	0.0061	0.0716	0.001	0.0875	0.1298	0.0294	0.0027	0.1099	0.0224	0.0065	0.0071	0.0024	8e-04	0.0294	0.0342	0.03	0.0592	0.0205	0.0951	0.0032
21	rs13052754	37036302	0.76	1.55499655060948	0.86	0.450156947394433	0.441219423172924	0.0533212210170156	0.0158	0.0186	0.0231	0.006	0.1777	0.0057	0.0062	0.0715	0.001	0.0873	0.1297	0.0295	0.0027	0.1098	0.0224	0.0066	0.0071	0.0024	8e-04	0.0293	0.0341	0.0299	0.0593	0.0206	0.0952	0.0031
21	rs9983349	37059706	0.76	1.55499655060948	0.86	0.450156947394433	0.0821258925922967	0.0884351260480472	0.0155	0.0195	0.0236	0.0061	0.1776	0.006	0.0064	0.0709	0.0011	0.0863	0.129	0.0298	0.0027	0.1091	0.0226	0.0067	0.0076	0.0025	8e-04	0.0289	0.0339	0.0292	0.0601	0.0214	0.0961	0.0023
21	rs58716870	37062330	0.76	1.55499655060948	0.86	0.450156947394433	0.0377461684950384	0.0847524294993647	0.0154	0.0197	0.0236	0.006	0.1774	0.0058	0.0062	0.071	9e-04	0.0866	0.1299	0.03	0.0026	0.1087	0.0224	0.0066	0.0076	0.0024	7e-04	0.0286	0.0337	0.0279	0.0606	0.0217	0.098	0.0013
21	rs2835090	37066058	0.76	1.55499655060948	0.86	0.450156947394433	0.0452665449443819	0.0932049453446459	0.0154	0.0197	0.0236	0.006	0.1773	0.0058	0.0062	0.071	9e-04	0.0866	0.13	0.03	0.0026	0.1086	0.0224	0.0066	0.0076	0.0024	7e-04	0.0286	0.0337	0.0278	0.0606	0.0217	0.0982	0.0012
21	rs909441	37069610	0.76	1.55499655060948	0.86	0.450156947394433	0.0469283401033239	0.0963863223204539	0.0154	0.0197	0.0236	0.006	0.1773	0.0058	0.0062	0.071	9e-04	0.0866	0.13	0.03	0.0026	0.1086	0.0224	0.0066	0.0076	0.0024	7e-04	0.0286	0.0337	0.0278	0.0607	0.0217	0.0982	0.0012
21	rs1014803	37094040	0.76	1.55499655060948	0.86	0.450156947394433	0.0782299982991545	0.117714364705915	0.0154	0.0196	0.0237	0.006	0.1771	0.0058	0.0062	0.0711	9e-04	0.0866	0.1304	0.0303	0.0026	0.1084	0.0224	0.0066	0.0076	0.0024	7e-04	0.0286	0.0339	0.0273	0.0609	0.0218	0.0985	0.001
21	rs73195079	37095203	0.76	1.55499655060948	0.86	0.450156947394433	0.0781198408275469	0.115130938815901	0.0154	0.0196	0.0237	0.0059	0.1771	0.0058	0.0062	0.0711	9e-04	0.0866	0.1304	0.0303	0.0026	0.1084	0.0224	0.0066	0.0076	0.0024	7e-04	0.0286	0.0338	0.0273	0.0609	0.0218	0.0985	0.001
21	rs117445950	37096399	0.76	1.55499655060948	0.86	0.450156947394433	0.0782299982991545	0.114873793652153	0.0154	0.0196	0.0236	0.0059	0.1772	0.0058	0.0062	0.0711	9e-04	0.0866	0.1304	0.0303	0.0026	0.1084	0.0224	0.0066	0.0076	0.0024	7e-04	0.0286	0.0338	0.0273	0.0609	0.0218	0.0986	0.001
21	rs191909984	37107563	0.76	1.55499655060948	0.86	0.450156947394433	0.0781418643292368	0.105680824592601	0.0154	0.0196	0.0236	0.0059	0.1772	0.0058	0.0062	0.071	9e-04	0.0864	0.1306	0.0303	0.0025	0.1084	0.0224	0.0065	0.0076	0.0024	7e-04	0.0285	0.0338	0.0273	0.061	0.0219	0.0987	0.001
21	rs12627212	37117698	0.76	1.55499655060948	0.86	0.450156947394433	0.0860032097370946	0.113165088611038	0.0154	0.0196	0.0237	0.0059	0.1765	0.0058	0.0062	0.071	9e-04	0.0864	0.1306	0.0304	0.0025	0.1083	0.0225	0.0065	0.0076	0.0024	7e-04	0.0285	0.0338	0.0273	0.0611	0.022	0.0992	9e-04
21	rs116870012	37120987	0.76	1.55499655060948	0.86	0.450156947394433	0.0880323211150322	0.128083639446041	0.0153	0.0196	0.0236	0.0059	0.1765	0.0058	0.0062	0.0709	9e-04	0.0863	0.1307	0.0304	0.0025	0.1084	0.0225	0.0065	0.0077	0.0024	7e-04	0.0285	0.0338	0.0273	0.0611	0.022	0.0992	9e-04
21	rs2835125	37121241	0.76	1.55499655060948	0.86	0.450156947394433	0.0884131522624573	0.130681780387496	0.0153	0.0196	0.0236	0.0059	0.1765	0.0058	0.0062	0.0709	9e-04	0.0863	0.1307	0.0304	0.0025	0.1084	0.0225	0.0065	0.0077	0.0024	7e-04	0.0285	0.0338	0.0273	0.0611	0.022	0.0992	9e-04
21	rs9647167	37121976	0.76	1.55499655060948	0.86	0.450156947394433	0.0827184920564889	0.109692882487051	0.0153	0.0196	0.0236	0.0059	0.1765	0.0057	0.0062	0.0709	8e-04	0.0863	0.1308	0.0304	0.0025	0.1084	0.0225	0.0065	0.0077	0.0024	7e-04	0.0285	0.0338	0.0273	0.0611	0.022	0.0992	9e-04
21	rs117205639	37127707	0.76	1.55499655060948	0.86	0.450156947394433	0.077789967701889	0.137856661746976	0.0153	0.0196	0.0235	0.0059	0.1765	0.0057	0.0061	0.0711	8e-04	0.0862	0.1308	0.0304	0.0025	0.1085	0.0224	0.0065	0.0077	0.0024	7e-04	0.0285	0.034	0.0272	0.0611	0.022	0.0991	9e-04
21	rs75115173	37128355	0.76	1.55499655060948	0.86	0.450156947394433	0.0763491900200454	0.146762737124502	0.0153	0.0196	0.0235	0.0059	0.1765	0.0057	0.0061	0.0711	8e-04	0.0862	0.1308	0.0304	0.0025	0.1085	0.0224	0.0065	0.0077	0.0024	7e-04	0.0285	0.034	0.0271	0.0612	0.0219	0.0991	9e-04
21	rs73196905	37131373	0.76	1.55499655060948	0.86	0.450156947394433	0.0695674299788033	0.143492290886994	0.0153	0.0196	0.0235	0.0059	0.1766	0.0057	0.0061	0.071	8e-04	0.0863	0.1308	0.0305	0.0025	0.1087	0.0223	0.0065	0.0077	0.0024	7e-04	0.0285	0.0339	0.0271	0.0612	0.0219	0.099	0.001
21	rs16993612	37135466	0.76	1.55499655060948	0.86	0.450156947394433	0.0656383800080334	0.146856569611535	0.0153	0.0196	0.0234	0.0059	0.1767	0.0057	0.0061	0.071	8e-04	0.0863	0.1308	0.0305	0.0025	0.1088	0.0222	0.0065	0.0078	0.0024	7e-04	0.0285	0.0339	0.027	0.0613	0.0219	0.0989	0.001
21	rs76656556	37144966	0.76	1.55499655060948	0.86	0.450156947394433	0.055294414643485	0.100340444929132	0.0152	0.0196	0.0231	0.0059	0.1772	0.0056	0.0061	0.0706	8e-04	0.0863	0.1311	0.0309	0.0024	0.1092	0.0219	0.0066	0.008	0.0024	7e-04	0.0286	0.0336	0.0268	0.0615	0.0217	0.0987	0.0011
21	rs2835139	37146205	0.76	1.55499655060948	0.86	0.450156947394433	0.0545081583089507	0.100259127938522	0.0151	0.0196	0.023	0.0058	0.1772	0.0055	0.0061	0.0705	8e-04	0.0864	0.1311	0.031	0.0024	0.1093	0.0218	0.0066	0.008	0.0024	7e-04	0.0286	0.0336	0.0267	0.0615	0.0217	0.0987	0.0011
21	rs79838028	37165262	0.76	1.55499655060948	0.86	0.450156947394433	0.0513376729097934	0.0866626688665699	0.0151	0.0196	0.0229	0.0059	0.1771	0.0055	0.0061	0.0704	8e-04	0.0863	0.1314	0.0311	0.0024	0.1095	0.0217	0.0067	0.0081	0.0024	7e-04	0.0286	0.0336	0.0266	0.0617	0.0216	0.0986	0.0011
21	rs9974198	37189595	0.76	1.55499655060948	0.85	0.498060230126391	0.0584057247652288	0.0938378485077095	0.015	0.0196	0.0228	0.0059	0.1771	0.0055	0.0061	0.0703	8e-04	0.0863	0.1315	0.0312	0.0024	0.1095	0.0216	0.0067	0.0082	0.0024	7e-04	0.0286	0.0336	0.0265	0.0618	0.0216	0.0986	0.0011
21	rs2835141	37190310	0.76	1.55499655060948	0.85	0.498060230126391	0.0573020634845745	0.0883577645998958	0.015	0.0196	0.0229	0.0059	0.1771	0.0055	0.0061	0.0703	8e-04	0.0863	0.1315	0.0312	0.0024	0.1095	0.0216	0.0067	0.0082	0.0024	7e-04	0.0286	0.0335	0.0266	0.0618	0.0217	0.0986	0.0012
21	rs2835145	37201149	0.76	1.55499655060948	0.85	0.498060230126391	0.0560350513099905	0.0754615745563616	0.0151	0.0196	0.0228	0.0059	0.1771	0.0055	0.0061	0.0702	8e-04	0.0864	0.1316	0.0312	0.0024	0.1094	0.0215	0.0066	0.0082	0.0024	7e-04	0.0286	0.0336	0.0266	0.0619	0.0217	0.0985	0.0012
21	rs2835150	37225593	0.76	1.55499655060948	0.85	0.498060230126391	0.0566394357453083	0.0743763684707325	0.0151	0.0196	0.0226	0.0059	0.1769	0.0055	0.006	0.0701	8e-04	0.0865	0.1319	0.0312	0.0025	0.1093	0.0214	0.0066	0.0083	0.0024	7e-04	0.0286	0.0337	0.0265	0.0619	0.0217	0.0984	0.0013
21	rs7278836	37228399	0.76	1.55499655060948	0.85	0.498060230126391	0.0569074504267648	0.0763343786965681	0.0151	0.0196	0.0226	0.0059	0.1769	0.0055	0.0061	0.0701	8e-04	0.0865	0.1319	0.0312	0.0025	0.1093	0.0214	0.0066	0.0083	0.0024	7e-04	0.0286	0.0337	0.0265	0.0619	0.0217	0.0984	0.0013
21	rs76103165	37242601	0.76	1.55499655060948	0.85	0.498060230126391	0.0516724856728915	0.0630754403159176	0.0151	0.0196	0.0226	0.0059	0.1767	0.0054	0.0061	0.07	9e-04	0.0868	0.132	0.0312	0.0025	0.1091	0.0215	0.0066	0.0083	0.0024	7e-04	0.0286	0.0337	0.0265	0.062	0.0218	0.0981	0.0013
21	rs62229113	37243344	0.76	1.55499655060948	0.85	0.498060230126391	0.0522112324440977	0.0620687150534246	0.0151	0.0196	0.0226	0.0059	0.1767	0.0054	0.0061	0.07	9e-04	0.0868	0.132	0.0312	0.0025	0.1091	0.0215	0.0066	0.0083	0.0024	7e-04	0.0286	0.0337	0.0265	0.062	0.0218	0.098	0.0013
21	rs117911637	37250863	0.76	1.55499655060948	0.85	0.498060230126391	0.0526687225476885	0.0490731513813373	0.0151	0.0198	0.0226	0.0059	0.1764	0.0055	0.0061	0.0699	9e-04	0.0869	0.132	0.0312	0.0025	0.1089	0.0216	0.0066	0.0083	0.0025	8e-04	0.0286	0.0337	0.0265	0.0622	0.0219	0.0979	0.0013
21	rs73196939	37254649	0.76	1.55499655060948	0.85	0.498060230126391	0.0549440386945847	0.0423398292037379	0.0151	0.0198	0.0226	0.0059	0.1764	0.0055	0.0061	0.0699	9e-04	0.0869	0.132	0.0312	0.0025	0.1087	0.0216	0.0066	0.0083	0.0025	8e-04	0.0286	0.0337	0.0265	0.0622	0.022	0.0978	0.0013
21	rs1734613	37258375	0.76	1.55499655060948	0.86	0.450156947394433	0.057140411546306	0.0437660884036271	0.0151	0.0198	0.0227	0.0059	0.1763	0.0055	0.0061	0.0698	0.001	0.0869	0.132	0.0312	0.0025	0.1084	0.0217	0.0066	0.0084	0.0025	8e-04	0.0286	0.0337	0.0266	0.0623	0.0221	0.0977	0.0013
21	rs73196942	37263524	0.76	1.55499655060948	0.86	0.450156947394433	0.0539536126761372	0.0395509206262521	0.0152	0.0197	0.0227	0.0059	0.1764	0.0054	0.0061	0.0698	9e-04	0.0869	0.1319	0.0313	0.0025	0.1084	0.0218	0.0066	0.0084	0.0025	8e-04	0.0286	0.0336	0.0266	0.0623	0.0221	0.0976	0.0013
21	rs6517312	37277069	0.76	1.55499655060948	0.86	0.450156947394433	0.0522112324440977	0.0320535272151164	0.0152	0.0197	0.0228	0.0059	0.1762	0.0054	0.0061	0.0698	0.001	0.0867	0.1318	0.0314	0.0025	0.1083	0.0219	0.0066	0.0084	0.0025	8e-04	0.0286	0.0337	0.0266	0.0624	0.0222	0.0976	0.0013
21	rs117696200	37284291	0.76	1.55499655060948	0.86	0.450156947394433	0.0528558756883972	0.0325543087444737	0.0152	0.0197	0.0228	0.0059	0.1763	0.0054	0.0061	0.0697	0.001	0.0866	0.1318	0.0314	0.0025	0.1082	0.0219	0.0066	0.0084	0.0025	8e-04	0.0286	0.0337	0.0266	0.0623	0.0222	0.0975	0.0013
21	rs16993684	37285908	0.76	1.55499655060948	0.86	0.450156947394433	0.0522281287806694	0.0279429009047389	0.0152	0.0197	0.0229	0.0059	0.1762	0.0054	0.0061	0.0697	0.001	0.0865	0.1318	0.0314	0.0025	0.1082	0.022	0.0066	0.0084	0.0025	8e-04	0.0286	0.0337	0.0266	0.0623	0.0223	0.0975	0.0013
21	rs112461706	37291431	0.76	1.55499655060948	0.86	0.450156947394433	0.0520424708630525	0.0258287823433747	0.0151	0.0196	0.0229	0.0059	0.1762	0.0054	0.0061	0.0696	0.001	0.0864	0.1319	0.0315	0.0025	0.108	0.022	0.0067	0.0084	0.0025	8e-04	0.0286	0.0337	0.0267	0.0623	0.0224	0.0974	0.0013
21	rs17228266	37293867	0.76	1.55499655060948	0.86	0.450156947394433	0.0598559041926723	0.0326045839394809	0.015	0.0195	0.0229	0.006	0.1763	0.0054	0.0062	0.0692	0.001	0.0861	0.1319	0.0318	0.0026	0.1074	0.0221	0.0067	0.0085	0.0025	9e-04	0.0286	0.0339	0.0269	0.0623	0.0227	0.0972	0.0014
21	rs8134868	37296340	0.76	1.55499655060948	0.86	0.450156947394433	0.0656383800080334	0.0397708889073667	0.015	0.0195	0.0229	0.006	0.1764	0.0054	0.0062	0.069	0.001	0.086	0.1319	0.0319	0.0026	0.1072	0.0222	0.0067	0.0085	0.0025	0.001	0.0286	0.0339	0.027	0.0623	0.0228	0.0972	0.0014
21	rs77725141	37298744	0.76	1.55499655060948	0.86	0.450156947394433	0.0659535290791429	0.041214040100107	0.0149	0.0195	0.023	0.006	0.1764	0.0054	0.0062	0.069	0.001	0.086	0.1319	0.0319	0.0026	0.1072	0.0222	0.0067	0.0085	0.0025	0.001	0.0286	0.0339	0.027	0.0623	0.0228	0.0972	0.0014
21	rs62230760	37300517	0.76	1.55499655060948	0.86	0.450156947394433	0.0663290550821351	0.0396058611667945	0.0149	0.0195	0.023	0.006	0.1764	0.0054	0.0062	0.069	0.001	0.086	0.1319	0.032	0.0026	0.1072	0.0222	0.0067	0.0085	0.0025	0.001	0.0286	0.0339	0.027	0.0623	0.0228	0.0972	0.0014
21	rs2835162	37301530	0.76	1.55499655060948	0.86	0.450156947394433	0.0714010319626713	0.045213328493622	0.0148	0.0194	0.023	0.006	0.1764	0.0054	0.0062	0.0688	0.001	0.0859	0.1318	0.032	0.0026	0.107	0.0222	0.0068	0.0086	0.0025	0.001	0.0285	0.034	0.0272	0.0624	0.0229	0.0971	0.0014
21	rs117148388	37302870	0.76	1.55499655060948	0.86	0.450156947394433	0.0737527456120108	0.0459741297644504	0.0147	0.0194	0.023	0.0061	0.1764	0.0054	0.0062	0.0686	0.001	0.0857	0.1319	0.0321	0.0027	0.1067	0.0223	0.0068	0.0086	0.0025	0.0011	0.0285	0.0341	0.0273	0.0625	0.023	0.097	0.0015
21	rs2250427	37307002	0.75	1.64971298194441	0.86	0.450156947394433	0.191145058329051	0.056301984089823	0.0141	0.0192	0.0234	0.0062	0.1763	0.0055	0.0062	0.0669	0.0014	0.0844	0.1315	0.0324	0.0032	0.1045	0.0224	0.0071	0.0091	0.0025	0.0015	0.0286	0.0351	0.0284	0.0634	0.0242	0.0956	0.002
21	rs2250527	37307358	0.75	1.64971298194441	0.86	0.450156947394433	0.241981702792771	0.054201789283204	0.0141	0.0191	0.0231	0.0061	0.1773	0.0055	0.006	0.0665	0.0014	0.0836	0.1318	0.0326	0.0032	0.1036	0.0227	0.007	0.009	0.0025	0.0016	0.029	0.0356	0.0282	0.063	0.0248	0.0955	0.0021
21	rs1573303	37312170	0.73	1.84921394662847	0.86	0.450156947394433	0.512152225889365	0.0824828111152438	0.0147	0.0163	0.0216	0.005	0.1837	0.0059	0.0051	0.0648	0.0011	0.0809	0.1357	0.0333	0.0027	0.0993	0.0228	0.0059	0.0076	0.0018	0.0016	0.0314	0.0366	0.0272	0.0641	0.0262	0.0979	0.0015
21	rs2835170	37313971	0.73	1.84921394662847	0.86	0.450156947394433	0.508586060218725	0.0972685559221052	0.0147	0.0163	0.0216	0.005	0.1837	0.0059	0.0051	0.0649	0.0011	0.0805	0.1351	0.0333	0.0028	0.0996	0.0228	0.0059	0.0077	0.0019	0.0016	0.0315	0.0366	0.0272	0.0643	0.0262	0.0983	0.0015
21	rs117142771	37316224	0.73	1.84921394662847	0.86	0.450156947394433	0.509158389762372	0.0935211853224141	0.0147	0.0163	0.0216	0.005	0.1837	0.006	0.0051	0.0649	0.0011	0.0805	0.135	0.0333	0.0028	0.0995	0.0228	0.0059	0.0077	0.0019	0.0016	0.0315	0.0366	0.0272	0.0643	0.0262	0.0984	0.0015
21	rs2835175	37317928	0.73	1.84921394662847	0.86	0.450156947394433	0.524792001220007	0.110029809857906	0.0147	0.0162	0.0215	0.005	0.1836	0.006	0.005	0.0652	0.0011	0.0805	0.1349	0.0333	0.0027	0.0994	0.0228	0.0059	0.0077	0.0018	0.0016	0.0316	0.0366	0.0272	0.0645	0.0263	0.0985	0.0015
21	rs1077857	37331590	0.73	1.84921394662847	0.86	0.450156947394433	0.529448214713355	0.151290994582661	0.0147	0.0162	0.0214	0.0048	0.1837	0.006	0.005	0.0655	0.0011	0.0806	0.1349	0.0333	0.0026	0.0998	0.0228	0.0058	0.0075	0.0018	0.0016	0.0316	0.0366	0.0272	0.0646	0.0262	0.0986	0.0015
21	rs2850056	37332320	0.73	1.84921394662847	0.86	0.450156947394433	0.52698833324047	0.15433717567609	0.0147	0.0162	0.0214	0.0048	0.1838	0.006	0.005	0.0655	0.0011	0.0805	0.1348	0.0333	0.0026	0.0999	0.0228	0.0058	0.0075	0.0019	0.0016	0.0316	0.0366	0.0272	0.0646	0.0262	0.0986	0.0015
21	rs67801135	37333363	0.73	1.84921394662847	0.86	0.450156947394433	0.523179834537788	0.154719472733472	0.0147	0.0162	0.0213	0.0048	0.1837	0.006	0.005	0.0655	0.0011	0.0806	0.1348	0.0333	0.0026	0.0998	0.0228	0.0058	0.0074	0.0019	0.0016	0.0315	0.0367	0.0272	0.0646	0.0262	0.0985	0.0015
21	rs2212912	37338398	0.73	1.84921394662847	0.87	0.405435896572436	0.517652022611234	0.165069777592958	0.0148	0.0162	0.0213	0.0048	0.1837	0.0059	0.0049	0.0655	0.0011	0.0806	0.1348	0.0333	0.0026	0.0998	0.0228	0.0058	0.0074	0.0019	0.0016	0.0315	0.0367	0.0272	0.0646	0.0262	0.0986	0.0015
21	rs2835203	37351180	0.73	1.84921394662847	0.87	0.405435896572436	0.46010395737644	0.129963120222746	0.0148	0.016	0.021	0.0047	0.1839	0.0059	0.005	0.0655	0.0011	0.0804	0.1357	0.0334	0.0025	0.1001	0.0227	0.0057	0.0071	0.0018	0.0016	0.0317	0.0366	0.0271	0.0643	0.026	0.0991	0.0014
21	rs2212913	37352014	0.73	1.84921394662847	0.87	0.405435896572436	0.456959758548122	0.13113168761125	0.0148	0.016	0.021	0.0047	0.184	0.0059	0.005	0.0655	0.0011	0.0804	0.1357	0.0334	0.0025	0.1001	0.0227	0.0057	0.0071	0.0018	0.0016	0.0317	0.0366	0.0271	0.0643	0.0259	0.0991	0.0014
21	rs867224	37354363	0.73	1.84921394662847	0.87	0.405435896572436	0.462469024445992	0.129425089351059	0.0148	0.0159	0.021	0.0046	0.184	0.0059	0.005	0.0655	0.0011	0.0804	0.1358	0.0334	0.0025	0.1001	0.0226	0.0057	0.0071	0.0018	0.0016	0.0317	0.0367	0.0271	0.0643	0.0259	0.0993	0.0014
21	rs36028697	37361832	0.73	1.84921394662847	0.87	0.405435896572436	0.471375390136144	0.127370324927929	0.0148	0.0159	0.0209	0.0046	0.1841	0.0058	0.005	0.0655	0.0011	0.0804	0.1358	0.0334	0.0025	0.1001	0.0226	0.0057	0.0071	0.0018	0.0016	0.0317	0.0367	0.0271	0.0643	0.026	0.0993	0.0014
21	rs2835220	37367098	0.73	1.84921394662847	0.87	0.405435896572436	0.506997873373708	0.143585361395857	0.0147	0.0158	0.0208	0.0045	0.1842	0.0058	0.005	0.0654	0.0011	0.0804	0.1357	0.0335	0.0025	0.1004	0.0225	0.0057	0.007	0.0017	0.0016	0.0317	0.037	0.027	0.0644	0.0259	0.0997	0.0014
21	rs35177343	37367767	0.73	1.84921394662847	0.85	0.498060230126391	0.510176625253078	0.143399242274283	0.0147	0.0158	0.0208	0.0045	0.1841	0.0058	0.005	0.0654	0.0011	0.0804	0.1357	0.0335	0.0026	0.1003	0.0225	0.0057	0.007	0.0018	0.0016	0.0316	0.037	0.027	0.0644	0.0259	0.0997	0.0014
21	rs73198876	37370006	0.72	1.95403770947974	0.84	0.549223467132668	0.522278052310459	0.145825604307514	0.0147	0.0158	0.0208	0.0045	0.1842	0.0058	0.005	0.0654	0.0011	0.0804	0.1356	0.0335	0.0026	0.1003	0.0225	0.0057	0.007	0.0018	0.0016	0.0316	0.037	0.027	0.0644	0.0259	0.0997	0.0014
21	rs74759823	37370062	0.72	1.95403770947974	0.84	0.549223467132668	0.519769851455842	0.145451359012287	0.0147	0.0158	0.0208	0.0045	0.1842	0.0058	0.005	0.0655	0.0011	0.0804	0.1356	0.0335	0.0026	0.1004	0.0225	0.0057	0.007	0.0018	0.0016	0.0316	0.037	0.027	0.0644	0.0259	0.0997	0.0014
21	rs2835226	37372684	0.72	1.95403770947974	0.83	0.603719568470427	0.522278052310459	0.137398387147485	0.0147	0.0158	0.0208	0.0045	0.1843	0.0058	0.005	0.0655	0.0011	0.0804	0.1355	0.0335	0.0026	0.1004	0.0224	0.0057	0.007	0.0018	0.0016	0.0315	0.0371	0.027	0.0645	0.0259	0.0997	0.0014
21	rs2254446	37378153	0.73	1.84921394662847	0.83	0.603719568470427	0.54340257317707	0.160784872734272	0.0147	0.0157	0.0207	0.0045	0.1846	0.0059	0.005	0.0655	0.0011	0.0806	0.1353	0.0335	0.0026	0.1006	0.0224	0.0057	0.0069	0.0017	0.0016	0.0314	0.0371	0.0269	0.0645	0.0258	0.0998	0.0014
21	rs80302755	37379057	0.73	1.84921394662847	0.83	0.603719568470427	0.54721414200697	0.167718725309556	0.0147	0.0157	0.0207	0.0045	0.1846	0.0059	0.005	0.0655	0.0011	0.0806	0.1353	0.0335	0.0026	0.1005	0.0224	0.0057	0.0069	0.0017	0.0016	0.0314	0.0371	0.0268	0.0645	0.0258	0.0998	0.0014
21	rs73198898	37380964	0.72	1.95403770947974	0.83	0.603719568470427	0.555802885317988	0.17685467971828	0.0147	0.0157	0.0207	0.0045	0.1846	0.0059	0.0051	0.0655	0.0011	0.0806	0.1353	0.0335	0.0026	0.1005	0.0224	0.0057	0.007	0.0017	0.0016	0.0314	0.0371	0.0268	0.0646	0.0258	0.0999	0.0014
21	rs743420	37387402	0.72	1.95403770947974	0.83	0.603719568470427	0.579102628688642	0.218988660934331	0.0147	0.0156	0.0206	0.0044	0.1847	0.0059	0.0051	0.0656	0.0011	0.0806	0.1354	0.0336	0.0025	0.1004	0.0224	0.0057	0.007	0.0016	0.0016	0.0313	0.0371	0.0268	0.0647	0.0257	0.0999	0.0014
21	rs762363	37395405	0.72	1.95403770947974	0.83	0.603719568470427	0.593993781718775	0.259075095769488	0.0147	0.0156	0.0207	0.0044	0.1847	0.0059	0.0052	0.0656	0.0011	0.0806	0.1353	0.0336	0.0026	0.1005	0.0223	0.0057	0.007	0.0016	0.0016	0.0313	0.0371	0.0268	0.0647	0.0257	0.1	0.0014
21	rs4817761	37395556	0.72	1.95403770947974	0.83	0.603719568470427	0.591806965713224	0.252396086480084	0.0147	0.0156	0.0207	0.0044	0.1847	0.0059	0.0052	0.0657	0.0011	0.0806	0.1353	0.0336	0.0026	0.1006	0.0222	0.0057	0.007	0.0016	0.0016	0.0313	0.0371	0.0268	0.0647	0.0257	0.1	0.0014
21	rs111592502	37395967	0.72	1.95403770947974	0.83	0.603719568470427	0.592899906781708	0.251156942551563	0.0147	0.0156	0.0207	0.0044	0.1847	0.0059	0.0052	0.0657	0.0011	0.0806	0.1353	0.0336	0.0026	0.1005	0.0223	0.0057	0.007	0.0016	0.0016	0.0313	0.0371	0.0268	0.0647	0.0257	0.1	0.0014
21	rs2835239	37410477	0.72	1.95403770947974	0.83	0.603719568470427	0.60105792360677	0.26580854189286	0.0147	0.0156	0.0207	0.0044	0.1849	0.0058	0.0052	0.0656	0.0011	0.0807	0.1352	0.0336	0.0026	0.1005	0.0223	0.0056	0.0069	0.0016	0.0016	0.0312	0.0371	0.0268	0.0647	0.0257	0.1001	0.0014
21	rs2835241	37411380	0.72	1.95403770947974	0.83	0.603719568470427	0.602365232556845	0.260554092563123	0.0147	0.0156	0.0207	0.0044	0.1849	0.0058	0.0052	0.0656	0.0011	0.0807	0.1351	0.0336	0.0026	0.1005	0.0223	0.0056	0.0069	0.0016	0.0016	0.0312	0.0371	0.0268	0.0647	0.0257	0.1001	0.0014
21	rs79501672	37417997	0.72	1.95403770947974	0.83	0.603719568470427	0.566192254749394	0.256691534048033	0.0147	0.0155	0.0206	0.0044	0.1849	0.0059	0.0052	0.0656	0.0011	0.0807	0.1351	0.0336	0.0026	0.1005	0.0222	0.0057	0.0069	0.0016	0.0016	0.0312	0.0371	0.0268	0.0648	0.0257	0.1	0.0014
21	rs76411129	37434549	0.72	1.95403770947974	0.83	0.603719568470427	0.555139979572334	0.247339093394564	0.0147	0.0155	0.0206	0.0046	0.185	0.006	0.0055	0.0655	0.0011	0.0808	0.1348	0.0335	0.0026	0.1007	0.0221	0.0059	0.007	0.0016	0.0015	0.0307	0.0371	0.0268	0.0649	0.0257	0.0998	0.0014
21	rs4817766	37438367	0.72	1.95403770947974	0.83	0.603719568470427	0.543533797318153	0.254201911278913	0.0147	0.0155	0.0205	0.0047	0.1851	0.0061	0.0056	0.0654	0.0011	0.0808	0.1346	0.0335	0.0026	0.1009	0.0221	0.0061	0.007	0.0016	0.0015	0.0304	0.0372	0.0268	0.0649	0.0257	0.0997	0.0014
21	rs73370485	37438889	0.72	1.95403770947974	0.83	0.603719568470427	0.544452785032161	0.251269512319485	0.0147	0.0155	0.0205	0.0047	0.1851	0.0061	0.0057	0.0654	0.0011	0.0808	0.1346	0.0335	0.0026	0.1009	0.0221	0.0061	0.007	0.0016	0.0015	0.0303	0.0372	0.0268	0.0649	0.0257	0.0997	0.0014
21	rs41555214	37440765	0.72	1.95403770947974	0.83	0.603719568470427	0.541370512283401	0.249133419373995	0.0147	0.0155	0.0205	0.0048	0.1851	0.0061	0.0057	0.0653	0.0011	0.0808	0.1345	0.0335	0.0026	0.1009	0.0221	0.0062	0.0071	0.0016	0.0015	0.0302	0.0372	0.0268	0.065	0.0256	0.0996	0.0014
21	rs41540212	37442727	0.72	1.95403770947974	0.83	0.603719568470427	0.522278052310459	0.237433968677813	0.0147	0.0155	0.0205	0.0049	0.1852	0.0062	0.0058	0.0652	0.0011	0.0808	0.1344	0.0335	0.0026	0.101	0.0221	0.0063	0.0071	0.0016	0.0015	0.03	0.0373	0.0268	0.065	0.0256	0.0995	0.0014
21	rs1005695	37443565	0.72	1.95403770947974	0.83	0.603719568470427	0.552425953943749	0.251044388737988	0.0147	0.0155	0.0205	0.0049	0.1852	0.0062	0.0059	0.0652	0.0011	0.0808	0.1343	0.0335	0.0026	0.101	0.0221	0.0063	0.0071	0.0016	0.0015	0.0299	0.0373	0.0268	0.0651	0.0256	0.0995	0.0014
21	rs3787728	37443893	0.72	1.95403770947974	0.83	0.603719568470427	0.557660998040293	0.258166256845723	0.0147	0.0155	0.0205	0.0049	0.1852	0.0062	0.0059	0.0652	0.0011	0.0808	0.1343	0.0335	0.0026	0.101	0.0221	0.0063	0.0071	0.0016	0.0015	0.0299	0.0373	0.0268	0.0651	0.0256	0.0995	0.0014
21	rs2835265	37444696	0.72	1.95403770947974	0.83	0.603719568470427	0.548795016792886	0.262149802672913	0.0147	0.0155	0.0205	0.0049	0.1852	0.0062	0.0059	0.0652	0.0011	0.0808	0.1343	0.0335	0.0026	0.101	0.0221	0.0063	0.0071	0.0016	0.0015	0.0299	0.0373	0.0268	0.0651	0.0256	0.0995	0.0014
21	rs2835266	37444697	0.72	1.95403770947974	0.83	0.603719568470427	0.546490292749373	0.256578203829785	0.0147	0.0155	0.0205	0.0049	0.1852	0.0062	0.0059	0.0652	0.0011	0.0808	0.1343	0.0335	0.0026	0.101	0.0221	0.0063	0.0071	0.0016	0.0015	0.0299	0.0373	0.0268	0.0651	0.0256	0.0995	0.0014
21	rs20572	37444973	0.72	1.95403770947974	0.83	0.603719568470427	0.558258866863414	0.26592313197006	0.0146	0.0154	0.0205	0.0049	0.1852	0.0062	0.0059	0.0652	0.0011	0.0808	0.1343	0.0336	0.0026	0.101	0.0221	0.0063	0.0071	0.0015	0.0015	0.0299	0.0373	0.0268	0.0651	0.0257	0.0996	0.0014
21	rs9024	37445313	0.72	1.95403770947974	0.83	0.603719568470427	0.556532510856714	0.259984935510679	0.0146	0.0154	0.0205	0.0049	0.1852	0.0062	0.0059	0.0652	0.0011	0.0808	0.1343	0.0336	0.0026	0.101	0.0221	0.0063	0.0071	0.0015	0.0015	0.0299	0.0373	0.0268	0.0651	0.0257	0.0996	0.0014
21	rs41562512	37446078	0.72	1.95403770947974	0.83	0.603719568470427	0.550444045521322	0.2516073173035	0.0146	0.0154	0.0205	0.0049	0.1852	0.0062	0.0059	0.0652	0.0011	0.0808	0.1343	0.0336	0.0026	0.101	0.0221	0.0063	0.0071	0.0015	0.0015	0.0299	0.0373	0.0268	0.0651	0.0257	0.0996	0.0014
21	rs735142	37460164	0.72	1.95403770947974	0.83	0.603719568470427	0.554013893026052	0.25975738187356	0.0146	0.0154	0.0205	0.0049	0.1858	0.0062	0.0059	0.0649	0.001	0.0807	0.1342	0.0335	0.0026	0.1015	0.022	0.0062	0.0071	0.0014	0.0015	0.0298	0.0372	0.0268	0.065	0.0257	0.0998	0.0014
21	rs76298616	37468227	0.72	1.95403770947974	0.83	0.603719568470427	0.536338707162819	0.247451118130598	0.0145	0.0154	0.0205	0.0049	0.1862	0.0062	0.0058	0.0646	0.001	0.0805	0.1341	0.0336	0.0026	0.102	0.0219	0.0061	0.007	0.0014	0.0015	0.0296	0.0371	0.0268	0.065	0.0257	0.1	0.0013
21	rs79624889	37473313	0.72	1.95403770947974	0.83	0.603719568470427	0.54866319515973	0.266266994424014	0.0144	0.0155	0.0206	0.0048	0.1869	0.0062	0.0058	0.0641	0.001	0.0804	0.134	0.0337	0.0026	0.1027	0.0218	0.0061	0.007	0.0014	0.0014	0.0293	0.037	0.0267	0.0651	0.0256	0.1001	0.0013
21	rs9636630	37474029	0.72	1.95403770947974	0.83	0.603719568470427	0.552690461603191	0.259871150888827	0.0144	0.0155	0.0206	0.0048	0.187	0.0062	0.0058	0.0641	0.001	0.0804	0.134	0.0338	0.0026	0.1028	0.0217	0.0061	0.0069	0.0014	0.0014	0.0292	0.037	0.0267	0.065	0.0256	0.1001	0.0013
21	rs76138070	37474318	0.72	1.95403770947974	0.83	0.603719568470427	0.528217593869308	0.256918241675486	0.0144	0.0155	0.0206	0.0048	0.187	0.0062	0.0058	0.0641	0.001	0.0804	0.134	0.0338	0.0025	0.1029	0.0217	0.0061	0.0069	0.0014	0.0014	0.0292	0.037	0.0267	0.065	0.0256	0.1002	0.0013
21	rs67422184	37477069	0.72	1.95403770947974	0.83	0.603719568470427	0.506934395392966	0.255558940540181	0.0144	0.0156	0.0207	0.0047	0.1873	0.0063	0.0055	0.0638	0.001	0.0799	0.1335	0.0338	0.0024	0.1038	0.0214	0.0061	0.0069	0.0014	0.0014	0.0294	0.037	0.0267	0.0647	0.0254	0.1009	0.0013
21	rs77203130	37484722	0.72	1.95403770947974	0.83	0.603719568470427	0.523566539300139	0.232146024310052	0.0144	0.0157	0.0207	0.0047	0.1876	0.0063	0.0055	0.0637	0.001	0.0796	0.1334	0.0338	0.0024	0.1042	0.0213	0.0061	0.0069	0.0014	0.0013	0.0296	0.037	0.0268	0.0645	0.0254	0.1011	0.0012
21	rs4817775	37485062	0.72	1.95403770947974	0.83	0.603719568470427	0.536143112758734	0.246667283478896	0.0144	0.0157	0.0207	0.0047	0.1876	0.0063	0.0055	0.0637	0.001	0.0796	0.1334	0.0338	0.0024	0.1043	0.0213	0.0061	0.0069	0.0014	0.0013	0.0296	0.037	0.0268	0.0645	0.0254	0.1011	0.0012
21	rs117335661	37490676	0.72	1.95403770947974	0.83	0.603719568470427	0.536469122195503	0.241313805565374	0.0144	0.0157	0.0206	0.0047	0.1876	0.0063	0.0054	0.0637	0.001	0.0795	0.1335	0.0337	0.0024	0.1044	0.0213	0.006	0.0068	0.0014	0.0013	0.0296	0.0371	0.0267	0.0643	0.0254	0.1013	0.0012
21	rs2212923	37498466	0.72	1.95403770947974	0.83	0.603719568470427	0.556068151677281	0.219850814886909	0.0145	0.0158	0.0206	0.0047	0.1877	0.0063	0.0054	0.0636	0.001	0.0794	0.1336	0.0338	0.0024	0.1045	0.0213	0.006	0.0068	0.0014	0.0013	0.0296	0.0371	0.0267	0.0641	0.0254	0.1014	0.0012
21	rs13047406	37505138	0.72	1.95403770947974	0.83	0.603719568470427	0.569742475448269	0.192207832856813	0.0145	0.0158	0.0205	0.0047	0.1879	0.0063	0.0054	0.0636	0.001	0.0795	0.1336	0.0338	0.0024	0.1046	0.0212	0.006	0.0067	0.0014	0.0013	0.0294	0.037	0.0267	0.0639	0.0254	0.1016	0.0012
21	rs1541320	37514317	0.72	1.95403770947974	0.83	0.603719568470427	0.572764951799743	0.177958244314392	0.0144	0.0158	0.0204	0.0046	0.1882	0.0063	0.0054	0.0635	0.001	0.0797	0.1337	0.0338	0.0024	0.1047	0.0211	0.006	0.0067	0.0014	0.0013	0.0296	0.037	0.0267	0.0639	0.0253	0.1017	0.0012
21	rs2835286	37518362	0.72	1.95403770947974	0.83	0.603719568470427	0.589351265405388	0.18330847945307	0.0144	0.0158	0.0204	0.0045	0.1882	0.0063	0.0054	0.0635	0.001	0.0797	0.1337	0.0338	0.0024	0.1047	0.0211	0.006	0.0067	0.0014	0.0013	0.0296	0.037	0.0267	0.0639	0.0253	0.1017	0.0011
21	rs1056892	37518706	0.72	1.95403770947974	0.83	0.603719568470427	0.589351265405388	0.187075670563443	0.0144	0.0158	0.0204	0.0045	0.1881	0.0063	0.0054	0.0635	0.001	0.0796	0.1337	0.0338	0.0024	0.1047	0.0211	0.006	0.0067	0.0014	0.0012	0.0297	0.0371	0.0267	0.0639	0.0253	0.1017	0.0011
21	rs2243343	37521686	0.72	1.95403770947974	0.83	0.603719568470427	0.573504914705796	0.178862923126059	0.0144	0.0158	0.0204	0.0045	0.1882	0.0063	0.0054	0.0635	0.001	0.0796	0.1338	0.0338	0.0023	0.1048	0.0211	0.006	0.0064	0.0014	0.0012	0.0297	0.0371	0.0268	0.0639	0.0253	0.1018	0.0011
21	rs13046478	37526083	0.72	1.95403770947974	0.83	0.603719568470427	0.571017721258052	0.162241167983665	0.0144	0.0158	0.0204	0.0045	0.1882	0.0063	0.0054	0.0635	0.001	0.0796	0.1338	0.0338	0.0022	0.1048	0.0211	0.006	0.0064	0.0013	0.0012	0.0297	0.0371	0.0268	0.0639	0.0254	0.1018	0.0011
21	rs2242809	37530652	0.72	1.95403770947974	0.83	0.603719568470427	0.576469221648229	0.168900772879718	0.0144	0.0158	0.0204	0.0045	0.1883	0.0063	0.0054	0.0635	0.001	0.0796	0.1338	0.0338	0.0022	0.1048	0.0211	0.006	0.0064	0.0012	0.0012	0.0297	0.0371	0.0268	0.0639	0.0254	0.1018	0.0011
21	rs117563838	37532127	0.72	1.95403770947974	0.83	0.603719568470427	0.573168512668728	0.158271656777745	0.0143	0.0158	0.0204	0.0045	0.1883	0.0063	0.0054	0.0635	0.001	0.0796	0.1338	0.0338	0.0022	0.1049	0.0211	0.006	0.0064	0.0012	0.0012	0.0297	0.0371	0.0268	0.0639	0.0254	0.1018	0.0011
21	rs7283724	37553318	0.72	1.95403770947974	0.84	0.549223467132668	0.669456234708941	0.0873545293519021	0.0143	0.0162	0.0199	0.0041	0.1897	0.0061	0.0053	0.0616	9e-04	0.0806	0.1328	0.034	0.0021	0.1091	0.0213	0.0059	0.0059	0.0011	0.0013	0.0287	0.037	0.0261	0.0627	0.0255	0.1023	0.001
21	rs80153025	37553544	0.72	1.95403770947974	0.84	0.549223467132668	0.670757063044405	0.0852093269808198	0.0143	0.0162	0.0199	0.0041	0.1897	0.0061	0.0053	0.0616	9e-04	0.0806	0.1328	0.034	0.0021	0.1091	0.0213	0.0059	0.0059	0.0011	0.0013	0.0287	0.037	0.0261	0.0627	0.0255	0.1023	0.001
21	rs2242816	37554637	0.72	1.95403770947974	0.84	0.549223467132668	0.673796750225217	0.0847524294993647	0.0143	0.0162	0.0199	0.0041	0.1897	0.006	0.0052	0.0616	9e-04	0.0805	0.1328	0.034	0.0021	0.1092	0.0213	0.0059	0.0059	0.0012	0.0013	0.0287	0.0371	0.0261	0.0626	0.0255	0.1023	0.001
21	rs2835308	37560715	0.72	1.95403770947974	0.84	0.549223467132668	0.707269067064772	0.0885125145235343	0.0144	0.0162	0.0199	0.0041	0.1898	0.006	0.0052	0.0616	9e-04	0.0806	0.1329	0.034	0.0022	0.1093	0.0213	0.0059	0.0058	0.0012	0.0013	0.0286	0.0371	0.0261	0.0625	0.0255	0.1023	0.001
21	rs77015449	37565466	0.72	1.95403770947974	0.84	0.549223467132668	0.706972951891325	0.0838416024055683	0.0143	0.0162	0.0199	0.004	0.1899	0.006	0.0052	0.0615	9e-04	0.0806	0.1329	0.034	0.0022	0.1093	0.0213	0.0059	0.0058	0.0012	0.0013	0.0286	0.0371	0.0261	0.0626	0.0255	0.1023	0.001
21	rs2835314	37568703	0.72	1.95403770947974	0.84	0.549223467132668	0.717891359766854	0.0887448420242595	0.0144	0.0162	0.0198	0.004	0.1899	0.0059	0.0052	0.0615	9e-04	0.0807	0.1328	0.0339	0.0022	0.1093	0.0213	0.0059	0.0058	0.0012	0.0013	0.0286	0.0371	0.0261	0.0626	0.0255	0.1023	0.001
21	rs78683179	37577455	0.72	1.95403770947974	0.84	0.549223467132668	0.714541100353127	0.0647003949659433	0.0144	0.0163	0.0196	0.004	0.1904	0.0059	0.0052	0.0615	9e-04	0.0809	0.1327	0.0338	0.0022	0.1094	0.0213	0.0058	0.0058	0.0012	0.0013	0.0282	0.037	0.0261	0.0625	0.0255	0.1025	0.0011
21	rs77335750	37579120	0.72	1.95403770947974	0.84	0.549223467132668	0.718860506022355	0.0621356168740305	0.0144	0.0163	0.0196	0.004	0.1904	0.0059	0.0052	0.0615	9e-04	0.0809	0.1327	0.0338	0.0022	0.1095	0.0213	0.0058	0.0058	0.0012	0.0013	0.0281	0.037	0.0261	0.0625	0.0255	0.1026	0.0011
21	rs2268296	37579961	0.72	1.95403770947974	0.85	0.498060230126391	0.720501919395122	0.0616679452004823	0.0144	0.0163	0.0196	0.004	0.1904	0.0059	0.0052	0.0615	9e-04	0.081	0.1327	0.0338	0.0022	0.1095	0.0213	0.0058	0.0058	0.0012	0.0013	0.0281	0.037	0.0261	0.0625	0.0255	0.1026	0.0011
21	rs55984449	37582248	0.72	1.95403770947974	0.85	0.498060230126391	0.718338586029247	0.0584363811717899	0.0144	0.0163	0.0196	0.004	0.1904	0.0059	0.0052	0.0615	9e-04	0.081	0.1327	0.0338	0.0022	0.1095	0.0213	0.0058	0.0058	0.0012	0.0013	0.0281	0.037	0.0261	0.0625	0.0255	0.1026	0.0011
21	rs34231483	37583487	0.72	1.95403770947974	0.85	0.498060230126391	0.715954806439759	0.0572679468469331	0.0144	0.0163	0.0196	0.004	0.1904	0.0059	0.0053	0.0615	9e-04	0.081	0.1327	0.0338	0.0022	0.1095	0.0213	0.0058	0.0058	0.0012	0.0013	0.0281	0.037	0.0261	0.0625	0.0255	0.1026	0.0011
21	rs117697278	37583657	0.72	1.95403770947974	0.84	0.549223467132668	0.718711368881513	0.0568162870431793	0.0144	0.0163	0.0196	0.004	0.1904	0.0059	0.0053	0.0615	9e-04	0.0809	0.1327	0.0338	0.0022	0.1095	0.0213	0.0058	0.0058	0.0012	0.0013	0.0281	0.037	0.0261	0.0625	0.0254	0.1026	0.0011
21	rs76350093	37591282	0.72	1.95403770947974	0.85	0.498060230126391	0.679458277790044	0.0233616195959469	0.0144	0.0163	0.0195	0.004	0.1903	0.0059	0.0052	0.0615	9e-04	0.0809	0.1327	0.0337	0.0022	0.1095	0.0213	0.0058	0.0058	0.0012	0.0013	0.0281	0.037	0.0261	0.0625	0.0254	0.1026	0.0011
21	rs77076966	37601335	0.72	1.95403770947974	0.85	0.498060230126391	0.452083099645773	0.0215062936658683	0.0142	0.0169	0.0192	0.0038	0.1887	0.0053	0.0051	0.0627	0.001	0.0822	0.133	0.0332	0.0027	0.1088	0.0203	0.0055	0.0054	0.0016	0.0014	0.0285	0.036	0.0266	0.063	0.0252	0.1033	0.0013
21	rs2070515	37603653	0.72	1.95403770947974	0.85	0.498060230126391	0.437784723187812	0.020404430872072	0.0142	0.017	0.0192	0.0038	0.1884	0.0053	0.0051	0.0629	0.001	0.0823	0.133	0.0333	0.0027	0.1088	0.0203	0.0055	0.0053	0.0016	0.0014	0.0286	0.036	0.0266	0.0631	0.0253	0.1034	0.0013
21	rs78991987	37610558	0.72	1.95403770947974	0.85	0.498060230126391	0.34476577901511	0.0142540712059596	0.0143	0.0171	0.0191	0.0038	0.1876	0.0051	0.005	0.0638	0.001	0.0826	0.1325	0.033	0.0027	0.1086	0.0206	0.0053	0.0051	0.0017	0.0013	0.0284	0.0355	0.0266	0.0641	0.0254	0.1039	0.0014
21	rs12627688	37617142	0.72	1.95403770947974	0.85	0.498060230126391	0.347284744460249	0.0173797190060175	0.0144	0.0171	0.0191	0.0039	0.1875	0.0051	0.005	0.0639	0.001	0.0827	0.1325	0.033	0.0027	0.1086	0.0206	0.0053	0.005	0.0017	0.0013	0.0284	0.0355	0.0266	0.0642	0.0254	0.1039	0.0014
21	rs4817788	37617630	0.72	1.95403770947974	0.85	0.498060230126391	0.348179150915761	0.0185919817495896	0.0144	0.0171	0.0191	0.0039	0.1875	0.0051	0.005	0.0639	0.001	0.0827	0.1325	0.033	0.0027	0.1086	0.0206	0.0053	0.005	0.0017	0.0013	0.0284	0.0355	0.0266	0.0642	0.0254	0.1039	0.0014
21	rs3746866	37617724	0.72	1.95403770947974	0.85	0.498060230126391	0.347547681820095	0.0187076815394137	0.0144	0.0171	0.0191	0.0039	0.1875	0.0051	0.005	0.0639	0.001	0.0827	0.1324	0.033	0.0027	0.1086	0.0206	0.0053	0.005	0.0017	0.0013	0.0284	0.0355	0.0266	0.0642	0.0254	0.1039	0.0014
21	rs1023367	37619724	0.72	1.95403770947974	0.85	0.498060230126391	0.349918742955147	0.0193306592881804	0.0144	0.0171	0.0191	0.0039	0.1874	0.0051	0.005	0.0639	0.001	0.0826	0.1324	0.033	0.0027	0.1086	0.0206	0.0053	0.005	0.0017	0.0013	0.0284	0.0355	0.0266	0.0642	0.0254	0.1039	0.0014
21	rs73202262	37621927	0.72	1.95403770947974	0.85	0.498060230126391	0.326074861621021	0.0191739824496588	0.0144	0.0171	0.0191	0.0039	0.1868	0.0051	0.005	0.0641	0.001	0.0826	0.1324	0.0332	0.0027	0.1087	0.0206	0.0053	0.005	0.0017	0.0013	0.0284	0.0355	0.0267	0.0643	0.0254	0.1039	0.0014
21	rs2835328	37622915	0.72	1.95403770947974	0.85	0.498060230126391	0.316933110922849	0.0195273780044194	0.0144	0.0171	0.0191	0.0039	0.1864	0.0051	0.005	0.0641	0.001	0.0826	0.1324	0.0333	0.0027	0.1088	0.0206	0.0053	0.005	0.0017	0.0013	0.0284	0.0355	0.0267	0.0643	0.0254	0.104	0.0014
21	rs41418546	37633307	0.72	1.95403770947974	0.85	0.498060230126391	0.288656532050582	0.0189790100433625	0.0144	0.0171	0.0192	0.0039	0.1861	0.0051	0.005	0.0641	0.001	0.0829	0.1323	0.0335	0.0027	0.1088	0.0206	0.0052	0.005	0.0017	0.0013	0.0284	0.0354	0.0267	0.0644	0.0253	0.1039	0.0014
21	rs74668403	37639057	0.72	1.95403770947974	0.85	0.498060230126391	0.278824520779524	0.0196458742101853	0.0144	0.0171	0.0192	0.0039	0.1859	0.0051	0.005	0.064	0.001	0.0829	0.1323	0.0336	0.0028	0.1089	0.0205	0.0052	0.005	0.0017	0.0013	0.0284	0.0353	0.0267	0.0645	0.0252	0.1041	0.0014
21	rs76232021	37644107	0.72	1.95403770947974	0.85	0.498060230126391	0.25379848030037	0.0165695849546339	0.0144	0.0172	0.0192	0.0038	0.1851	0.005	0.0049	0.064	0.0011	0.0829	0.1323	0.0338	0.0028	0.1093	0.0203	0.0051	0.0049	0.0018	0.0013	0.0283	0.0351	0.0266	0.0648	0.0251	0.1047	0.0014
21	rs112243387	37649206	0.72	1.95403770947974	0.85	0.498060230126391	0.245332619758432	0.0167154648821006	0.0144	0.0172	0.0192	0.0038	0.1844	0.0049	0.0048	0.064	0.0011	0.0831	0.1323	0.0339	0.0028	0.1097	0.0202	0.0049	0.0049	0.0018	0.0013	0.0282	0.0349	0.0266	0.065	0.0252	0.1052	0.0014
21	rs9974155	37654390	0.72	1.95403770947974	0.84	0.549223467132668	0.241461765971642	0.0177919156682351	0.0144	0.0173	0.0192	0.0038	0.1843	0.0049	0.0048	0.0641	0.0011	0.0832	0.1323	0.034	0.0028	0.1098	0.0202	0.0049	0.0048	0.0018	0.0013	0.0282	0.0348	0.0266	0.065	0.0252	0.1051	0.0015
21	rs3827183	37661405	0.72	1.95403770947974	0.84	0.549223467132668	0.246207134853371	0.0172681254875055	0.0144	0.0173	0.0191	0.0037	0.1843	0.0049	0.0048	0.0641	0.0011	0.0832	0.1323	0.034	0.0028	0.1099	0.0202	0.0049	0.0048	0.0018	0.0013	0.0282	0.0349	0.0266	0.065	0.0252	0.1051	0.0015
21	rs9977791	37664372	0.72	1.95403770947974	0.85	0.498060230126391	0.247346559840722	0.0170459991428332	0.0144	0.0173	0.0191	0.0037	0.1843	0.0049	0.0048	0.064	0.0011	0.0832	0.1323	0.034	0.0028	0.1099	0.0202	0.0049	0.0048	0.0018	0.0013	0.0282	0.0349	0.0265	0.065	0.0252	0.1051	0.0015
21	rs8130517	37670457	0.72	1.95403770947974	0.85	0.498060230126391	0.201321351746418	0.0207279886124778	0.0146	0.0176	0.0191	0.0035	0.1838	0.0046	0.0046	0.0644	0.0012	0.0839	0.1319	0.035	0.0027	0.1103	0.0201	0.0047	0.0047	0.0019	0.0014	0.0282	0.0343	0.0265	0.0656	0.0246	0.1045	0.0015
21	rs73202267	37671562	0.72	1.95403770947974	0.85	0.498060230126391	0.197160631089572	0.0201233407353416	0.0146	0.0177	0.0191	0.0035	0.1836	0.0045	0.0046	0.0645	0.0011	0.0839	0.1319	0.0351	0.0027	0.1105	0.0201	0.0047	0.0047	0.0019	0.0014	0.0281	0.0341	0.0267	0.0656	0.0245	0.1046	0.0015
21	rs2835333	37673206	0.71	2.06226788331015	0.85	0.498060230126391	0.186581439248767	0.0208499575847958	0.0146	0.0179	0.0191	0.0034	0.1833	0.0045	0.0046	0.0646	0.0011	0.0839	0.1319	0.0353	0.0028	0.1109	0.0201	0.0046	0.0046	0.0019	0.0014	0.028	0.0338	0.0268	0.0658	0.0244	0.1046	0.0015
21	rs6517342	37673381	0.71	2.06226788331015	0.85	0.498060230126391	0.187406487593384	0.0205659017724274	0.0146	0.0179	0.019	0.0033	0.1833	0.0044	0.0046	0.0646	0.0011	0.084	0.1318	0.0354	0.0028	0.1109	0.0201	0.0046	0.0046	0.0019	0.0014	0.028	0.0337	0.0268	0.0658	0.0243	0.1046	0.0015
21	rs78481844	37675771	0.72	1.95403770947974	0.85	0.498060230126391	0.137836531967605	0.0212179386400768	0.0145	0.018	0.0188	0.0035	0.1828	0.0045	0.0045	0.0646	0.0011	0.0839	0.1317	0.0354	0.0028	0.1118	0.02	0.0044	0.0045	0.0019	0.0015	0.0279	0.0328	0.0268	0.0668	0.0241	0.1048	0.0015
21	rs57462585	37675803	0.72	1.95403770947974	0.84	0.549223467132668	0.137523201988838	0.0212179386400768	0.0145	0.018	0.0189	0.0035	0.1828	0.0045	0.0045	0.0645	0.0011	0.0839	0.1317	0.0354	0.0028	0.1118	0.02	0.0044	0.0045	0.0019	0.0015	0.0279	0.0328	0.0267	0.0668	0.0241	0.1049	0.0015
21	rs9789904	37679671	0.72	1.95403770947974	0.84	0.549223467132668	0.0653830499956184	0.0180946713218615	0.0145	0.0181	0.0187	0.0038	0.1825	0.0046	0.0044	0.0642	0.0011	0.084	0.1316	0.0354	0.0027	0.1135	0.0202	0.0042	0.0048	0.0018	0.0015	0.0281	0.0306	0.027	0.0677	0.0236	0.1051	0.0015
21	rs73202277	37684854	0.72	1.95403770947974	0.84	0.549223467132668	0.0696287314269087	0.0123314675534143	0.0145	0.0181	0.018	0.0044	0.1824	0.0045	0.0041	0.0633	0.001	0.0854	0.1323	0.0355	0.0025	0.1162	0.0204	0.0035	0.0054	0.0018	0.0015	0.0284	0.0282	0.0265	0.0692	0.0226	0.1039	0.0014
21	rs7354757	37695677	0.71	2.06226788331015	0.84	0.549223467132668	0.0759592617394603	0.0125522483940766	0.0144	0.0181	0.0178	0.0045	0.1823	0.0045	0.004	0.0632	0.001	0.0858	0.1326	0.0354	0.0024	0.1171	0.0205	0.0034	0.0055	0.0018	0.0015	0.0284	0.0278	0.0264	0.0696	0.0224	0.1032	0.0014
21	rs2282107	37707581	0.71	2.06226788331015	0.84	0.549223467132668	0.075527518929319	0.0125839499693849	0.0144	0.0181	0.0178	0.0045	0.1823	0.0045	0.004	0.0632	0.001	0.0858	0.1326	0.0354	0.0024	0.1171	0.0205	0.0034	0.0055	0.0018	0.0015	0.0284	0.0278	0.0265	0.0696	0.0224	0.1032	0.0014
21	rs117135274	37735182	0.71	2.06226788331015	0.85	0.498060230126391	0.073986387906971	0.0124258456638131	0.0144	0.0181	0.0178	0.0045	0.1822	0.0045	0.004	0.0632	9e-04	0.0858	0.1326	0.0355	0.0024	0.1171	0.0205	0.0034	0.0056	0.0018	0.0015	0.0285	0.0278	0.0264	0.0696	0.0224	0.1031	0.0014
21	rs61739936	37741352	0.71	2.06226788331015	0.85	0.498060230126391	0.0727598424428612	0.0124573857972826	0.0144	0.0181	0.0178	0.0045	0.1822	0.0045	0.004	0.0631	9e-04	0.0858	0.1326	0.0355	0.0024	0.1172	0.0205	0.0034	0.0056	0.0018	0.0015	0.0285	0.0278	0.0264	0.0696	0.0224	0.1031	0.0014
21	rs62229404	37759957	0.71	2.06226788331015	0.85	0.498060230126391	0.0767186395550477	0.0120505153793336	0.0144	0.0181	0.0178	0.0046	0.1822	0.0045	0.004	0.063	9e-04	0.0859	0.1327	0.0356	0.0023	0.1173	0.0205	0.0034	0.0056	0.0018	0.0015	0.0284	0.0276	0.0264	0.0696	0.0225	0.1029	0.0014
21	rs2835341	37766135	0.71	2.06226788331015	0.85	0.498060230126391	0.075851177000182	0.0121749787339459	0.0145	0.0181	0.0177	0.0046	0.1822	0.0045	0.004	0.0629	9e-04	0.086	0.1328	0.0357	0.0022	0.1173	0.0205	0.0035	0.0056	0.0018	0.0015	0.0284	0.0274	0.0265	0.0696	0.0225	0.1028	0.0014
21	rs62229409	37768628	0.71	2.06226788331015	0.85	0.498060230126391	0.0748186159499828	0.011895846493186	0.0145	0.0181	0.0177	0.0046	0.1822	0.0045	0.004	0.0629	9e-04	0.0862	0.1328	0.0357	0.0023	0.1173	0.0205	0.0035	0.0056	0.0018	0.0015	0.0284	0.0274	0.0265	0.0696	0.0225	0.1028	0.0014
21	rs116995016	37769689	0.71	2.06226788331015	0.85	0.498060230126391	0.0743910797522791	0.0116810107217955	0.0145	0.0181	0.0177	0.0046	0.1822	0.0045	0.004	0.0628	9e-04	0.0862	0.1328	0.0357	0.0023	0.1173	0.0205	0.0035	0.0056	0.0018	0.0015	0.0284	0.0274	0.0265	0.0695	0.0225	0.1027	0.0014
21	rs73902505	37771626	0.71	2.06226788331015	0.85	0.498060230126391	0.0736891080444286	0.0114077118862803	0.0145	0.0181	0.0178	0.0046	0.1821	0.0045	0.004	0.0628	9e-04	0.0863	0.1328	0.0358	0.0023	0.1172	0.0205	0.0035	0.0056	0.0018	0.0015	0.0284	0.0274	0.0265	0.0695	0.0225	0.1027	0.0014
21	rs35705526	37775276	0.71	2.06226788331015	0.85	0.498060230126391	0.0761973980915549	0.011078144951507	0.0145	0.0181	0.0178	0.0046	0.1821	0.0045	0.004	0.0629	9e-04	0.0862	0.1328	0.0358	0.0023	0.1172	0.0205	0.0035	0.0056	0.0018	0.0015	0.0283	0.0274	0.0266	0.0695	0.0225	0.1027	0.0015
21	rs218634	37794921	0.71	2.06226788331015	0.85	0.498060230126391	0.0740714674342543	0.00997753407502322	0.0147	0.0181	0.0178	0.0047	0.1819	0.0045	0.004	0.0627	9e-04	0.0864	0.1328	0.0358	0.0023	0.1172	0.0205	0.0035	0.0057	0.0018	0.0015	0.0282	0.0272	0.0266	0.0695	0.0226	0.1025	0.0015
21	rs218642	37802629	0.71	2.06226788331015	0.85	0.498060230126391	0.0584057247652288	0.00760655170616494	0.0153	0.018	0.0181	0.0047	0.1811	0.0046	0.0042	0.0617	0.0011	0.0865	0.1327	0.0359	0.0023	0.1176	0.0204	0.0036	0.0058	0.0017	0.0015	0.028	0.0267	0.0269	0.0695	0.0229	0.1026	0.0016
21	rs9984974	37809377	0.71	2.06226788331015	0.85	0.498060230126391	0.0567465405363264	0.00724375751520087	0.0153	0.018	0.0181	0.0047	0.1812	0.0047	0.0043	0.0612	0.0011	0.0866	0.1327	0.0359	0.0022	0.1175	0.0204	0.0037	0.0059	0.0017	0.0015	0.0281	0.0265	0.0268	0.0696	0.0229	0.1026	0.0016
21	rs2835354	37816824	0.71	2.06226788331015	0.85	0.498060230126391	0.0598929239748906	0.00647825130542725	0.0154	0.018	0.0181	0.0047	0.181	0.0047	0.0043	0.0611	0.0011	0.0867	0.1326	0.0358	0.0022	0.1175	0.0204	0.0037	0.0059	0.0017	0.0016	0.0282	0.0265	0.0269	0.0695	0.023	0.1026	0.0018
21	rs4481073	37824955	0.71	2.06226788331015	0.85	0.498060230126391	0.053677760899534	0.00750890039845496	0.0155	0.018	0.018	0.0048	0.1807	0.0048	0.0044	0.0609	0.0011	0.0869	0.1326	0.0358	0.0022	0.1176	0.0204	0.0038	0.0059	0.0018	0.0016	0.0282	0.0265	0.0269	0.0694	0.023	0.1025	0.0018
21	rs219780	37833307	0.71	2.06226788331015	0.85	0.498060230126391	0.0505566125689379	0.0167154648821006	0.0156	0.0178	0.0181	0.0047	0.1798	0.005	0.0045	0.0605	0.0011	0.0873	0.1327	0.0358	0.002	0.1175	0.0206	0.004	0.006	0.0021	0.0015	0.0283	0.0261	0.0268	0.0696	0.0231	0.102	0.0019
21	rs219776	37834835	0.71	2.06226788331015	0.85	0.498060230126391	0.0423126014068202	0.0161716706283746	0.0156	0.0177	0.018	0.0047	0.1796	0.005	0.0045	0.0602	0.0011	0.0873	0.1331	0.0356	0.002	0.1175	0.0207	0.004	0.006	0.0021	0.0015	0.0284	0.0262	0.0268	0.0701	0.023	0.1017	0.0019
21	rs219757	37842040	0.71	2.06226788331015	0.86	0.450156947394433	0.0198479827746536	0.0182851640271501	0.0159	0.0179	0.0182	0.0047	0.1779	0.0054	0.0049	0.0597	0.0012	0.0873	0.1333	0.0354	0.0019	0.1168	0.0212	0.0044	0.0063	0.0029	0.0014	0.0289	0.0259	0.0269	0.07	0.0228	0.1014	0.002
21	rs74276156	37842165	0.71	2.06226788331015	0.86	0.450156947394433	0.0208976952716038	0.0201233407353416	0.0159	0.0179	0.0182	0.0047	0.1779	0.0055	0.0049	0.0597	0.0012	0.0873	0.1333	0.0354	0.0019	0.1168	0.0212	0.0044	0.0063	0.0029	0.0014	0.0289	0.0259	0.0269	0.07	0.0228	0.1014	0.002
21	rs117651866	37843781	0.71	2.06226788331015	0.86	0.450156947394433	0.0226693552166049	0.0235771033924906	0.0159	0.0179	0.0182	0.0047	0.1779	0.0055	0.0049	0.0597	0.0012	0.0874	0.1334	0.0353	0.002	0.1167	0.0212	0.0044	0.0063	0.0029	0.0014	0.0289	0.0259	0.0269	0.07	0.0226	0.1014	0.002
21	rs170183	37848334	0.71	2.06226788331015	0.86	0.450156947394433	0.0200547947069748	0.0196854503854044	0.016	0.0179	0.0181	0.0046	0.1779	0.0057	0.005	0.0598	0.0012	0.0874	0.1336	0.0352	0.002	0.1164	0.0213	0.0045	0.0064	0.0031	0.0014	0.0291	0.0258	0.027	0.07	0.0219	0.1014	0.002
21	rs2249115	37849239	0.71	2.06226788331015	0.85	0.498060230126391	0.0211752754724473	0.021713409974373	0.016	0.018	0.0181	0.0047	0.1779	0.0057	0.005	0.0598	0.0012	0.0874	0.1337	0.0352	0.002	0.1165	0.0213	0.0045	0.0064	0.0031	0.0014	0.0291	0.0257	0.0269	0.07	0.0216	0.1014	0.0021
21	rs219742	37852001	0.71	2.06226788331015	0.85	0.498060230126391	0.0265430600229048	0.0306704717898915	0.0159	0.018	0.0182	0.0046	0.1779	0.0058	0.005	0.0598	0.0012	0.0874	0.1341	0.0352	0.002	0.1164	0.0214	0.0045	0.0064	0.0032	0.0014	0.0291	0.0255	0.0269	0.07	0.0209	0.1014	0.002
21	rs13047046	37854936	0.71	2.06226788331015	0.85	0.498060230126391	0.0340465357718076	0.042907804515862	0.0159	0.018	0.0181	0.0047	0.1778	0.0058	0.005	0.0599	0.0012	0.0874	0.1342	0.0351	0.002	0.1164	0.0214	0.0045	0.0064	0.0032	0.0014	0.0291	0.0255	0.0269	0.07	0.0208	0.1014	0.0021
21	rs73902536	37855332	0.71	2.06226788331015	0.85	0.498060230126391	0.0349498789494524	0.0420571097345026	0.0159	0.018	0.0181	0.0047	0.1778	0.0058	0.005	0.0599	0.0012	0.0874	0.1342	0.0351	0.002	0.1164	0.0214	0.0045	0.0064	0.0032	0.0014	0.0291	0.0255	0.0269	0.07	0.0208	0.1014	0.0021
21	rs75430464	37855531	0.71	2.06226788331015	0.86	0.450156947394433	0.0368595997173888	0.0425098670040853	0.0159	0.018	0.0181	0.0046	0.1778	0.0058	0.005	0.0599	0.0012	0.0874	0.1342	0.0351	0.002	0.1164	0.0214	0.0045	0.0064	0.0032	0.0014	0.0291	0.0255	0.0269	0.07	0.0208	0.1014	0.0021
21	rs114872540	37858540	0.71	2.06226788331015	0.86	0.450156947394433	0.0522450287872228	0.0839173532368919	0.0159	0.018	0.0181	0.0046	0.1778	0.0058	0.0051	0.0599	0.0012	0.0874	0.1344	0.035	0.002	0.1164	0.0214	0.0046	0.0065	0.0032	0.0014	0.0292	0.0254	0.0268	0.07	0.0206	0.1015	0.002
21	rs73204270	37859210	0.71	2.06226788331015	0.84	0.549223467132668	0.0579698276050956	0.0909249139739374	0.0159	0.018	0.018	0.0046	0.1778	0.0059	0.0051	0.0599	0.0012	0.0874	0.1346	0.0349	0.002	0.1165	0.0214	0.0046	0.0065	0.0032	0.0014	0.0293	0.0254	0.0268	0.07	0.0205	0.1014	0.002
21	rs35857368	37861074	0.71	2.06226788331015	0.84	0.549223467132668	0.0771329160180881	0.109608712564774	0.0158	0.018	0.0178	0.0047	0.1775	0.006	0.0052	0.0597	0.0011	0.0872	0.1351	0.0346	0.002	0.1164	0.0215	0.0047	0.0067	0.0032	0.0013	0.0293	0.0253	0.0268	0.0703	0.0203	0.1014	0.0019
21	rs7279128	37861890	0.71	2.06226788331015	0.84	0.549223467132668	0.0668054025926087	0.110451525745496	0.0158	0.0179	0.0179	0.0047	0.1773	0.006	0.0052	0.0596	0.0011	0.0872	0.1354	0.0346	0.002	0.1163	0.0216	0.0048	0.0067	0.0032	0.0013	0.0294	0.0252	0.0268	0.0704	0.0203	0.1014	0.0019
21	rs117421817	37863147	0.71	2.06226788331015	0.84	0.549223467132668	0.0726127093109278	0.14648136960889	0.0158	0.0179	0.018	0.0047	0.1771	0.0061	0.0053	0.0598	0.0011	0.0871	0.1353	0.0345	0.0021	0.1162	0.0217	0.0048	0.0068	0.0032	0.0013	0.0295	0.0251	0.0269	0.0706	0.02	0.1014	0.0018
21	rs2835365	37865339	0.71	2.06226788331015	0.84	0.549223467132668	0.0655204542526524	0.13730679929143	0.0158	0.0178	0.0182	0.0049	0.1767	0.0063	0.0053	0.0599	0.001	0.087	0.1352	0.0344	0.0021	0.1161	0.0219	0.0049	0.007	0.0032	0.0013	0.0296	0.0249	0.027	0.0708	0.0197	0.1013	0.0017
21	rs35030913	37865447	0.71	2.06226788331015	0.84	0.549223467132668	0.0841426272791583	0.217697515792572	0.0158	0.0178	0.0182	0.0049	0.1767	0.0063	0.0053	0.0599	0.001	0.0869	0.1352	0.0344	0.0021	0.1161	0.0219	0.0049	0.007	0.0032	0.0013	0.0296	0.0248	0.027	0.0708	0.0197	0.1013	0.0017
21	rs2850115	37866210	0.71	2.06226788331015	0.84	0.549223467132668	0.132537430302102	0.298004120633286	0.0158	0.0177	0.0183	0.0048	0.1769	0.0061	0.0054	0.0603	0.001	0.0863	0.1355	0.0339	0.0022	0.1165	0.022	0.0049	0.0071	0.0031	0.0012	0.0296	0.0247	0.0272	0.071	0.0197	0.1009	0.0015
21	rs9982279	37866276	0.71	2.06226788331015	0.84	0.549223467132668	0.127303319446402	0.302285309496075	0.0158	0.0177	0.0183	0.0048	0.1769	0.0062	0.0054	0.0603	0.001	0.0863	0.1355	0.0339	0.0022	0.1165	0.022	0.0049	0.0071	0.0031	0.0012	0.0296	0.0247	0.0272	0.071	0.0198	0.1009	0.0015
21	rs2071050	37866528	0.71	2.06226788331015	0.84	0.549223467132668	0.222699334457304	0.396023581955076	0.0157	0.0177	0.0183	0.0049	0.1768	0.0062	0.0054	0.0603	0.001	0.0862	0.1355	0.0338	0.0022	0.1165	0.022	0.0049	0.0071	0.0031	0.0012	0.0296	0.0247	0.0273	0.071	0.0198	0.1009	0.0015
21	rs116983832	37870289	0.7	2.17392130461015	0.84	0.549223467132668	0.0173684641565892	0.0786818857989365	0.015	0.0196	0.0196	0.0053	0.1678	0.0071	0.0067	0.0586	0.001	0.0853	0.1344	0.0323	0.0026	0.117	0.0234	0.0064	0.0076	0.0033	0.0014	0.0315	0.022	0.0315	0.0707	0.0221	0.0997	0.0017
21	rs743425	37872004	0.7	2.17392130461015	0.84	0.549223467132668	0.0270114613631808	0.326031815698004	0.0149	0.0209	0.0202	0.0054	0.1637	0.0077	0.0073	0.0578	0.0011	0.085	0.1336	0.0315	0.0027	0.118	0.0242	0.0071	0.0076	0.0033	0.0015	0.032	0.0208	0.0336	0.0706	0.0224	0.0986	0.0017
21	rs73902545	37872043	0.7	2.17392130461015	0.84	0.549223467132668	0.0319620999064458	0.387418857261982	0.0149	0.0209	0.0202	0.0054	0.1637	0.0077	0.0073	0.0577	0.0011	0.085	0.1336	0.0315	0.0027	0.118	0.0243	0.0071	0.0076	0.0033	0.0015	0.032	0.0208	0.0337	0.0705	0.0224	0.0986	0.0017
21	rs117356573	37872203	0.7	2.17392130461015	0.84	0.549223467132668	0.0292940357502738	0.375308838075504	0.0149	0.0209	0.0204	0.0054	0.1635	0.0076	0.0073	0.0576	0.0011	0.0847	0.1337	0.0314	0.0027	0.118	0.0243	0.0072	0.0076	0.0033	0.0015	0.0322	0.0207	0.0337	0.0704	0.0225	0.0987	0.0017
21	rs28491626	37872288	0.7	2.17392130461015	0.84	0.549223467132668	0.01807985926999	0.339642107574967	0.0149	0.021	0.0205	0.0054	0.1633	0.0076	0.0073	0.0574	0.0011	0.0846	0.1337	0.0314	0.0027	0.1181	0.0243	0.0072	0.0076	0.0033	0.0015	0.0322	0.0207	0.0338	0.0707	0.0226	0.0989	0.0017
21	rs2000546	37872447	0.69	2.28901382969056	0.84	0.549223467132668	0.00895017650656377	0.309341129294488	0.0149	0.0211	0.0205	0.0054	0.1629	0.0077	0.0072	0.0573	0.0011	0.0844	0.1334	0.0314	0.0029	0.1183	0.0245	0.0072	0.0076	0.0033	0.0016	0.0323	0.0207	0.0339	0.0708	0.0227	0.0988	0.0018
21	rs11700868	37873237	0.7	2.17392130461015	0.84	0.549223467132668	0.0119400720834372	0.355535071148623	0.015	0.0211	0.0205	0.0054	0.1623	0.0077	0.0072	0.0573	0.0012	0.0845	0.1334	0.0314	0.0029	0.1183	0.0245	0.0072	0.0076	0.0033	0.0016	0.0325	0.0206	0.0339	0.0708	0.0228	0.0988	0.0018
21	rs16994180	37882329	0.7	2.17392130461015	0.84	0.549223467132668	0.0175639809594735	0.307303109617828	0.0151	0.0212	0.0206	0.0053	0.162	0.0077	0.0074	0.0571	0.0012	0.0843	0.1333	0.0315	0.0029	0.1186	0.0242	0.0073	0.0075	0.0034	0.0016	0.0327	0.0204	0.034	0.0709	0.0228	0.0985	0.0019
21	rs2012586	37883667	0.7	2.17392130461015	0.84	0.549223467132668	0.0175875507672033	0.28691292025268	0.0151	0.0212	0.0206	0.0053	0.1619	0.0077	0.0075	0.0571	0.0012	0.0843	0.1333	0.0315	0.0029	0.1186	0.0242	0.0073	0.0075	0.0034	0.0016	0.0327	0.0204	0.034	0.071	0.0228	0.0985	0.0019
21	rs77409573	37890085	0.7	2.17392130461015	0.84	0.549223467132668	0.0213829373500475	0.284101682562465	0.0152	0.0213	0.0206	0.0053	0.1615	0.0077	0.0075	0.0571	0.0013	0.0842	0.1331	0.0315	0.003	0.1186	0.0243	0.0073	0.0075	0.0034	0.0016	0.0328	0.0203	0.0341	0.0709	0.0229	0.0984	0.0019
21	rs2835378	37892186	0.7	2.17392130461015	0.84	0.549223467132668	0.0209690753810904	0.296225727407852	0.0152	0.0214	0.0206	0.0053	0.1614	0.0077	0.0076	0.0571	0.0013	0.0841	0.1331	0.0314	0.003	0.1186	0.0243	0.0074	0.0075	0.0034	0.0016	0.0329	0.0203	0.0342	0.0709	0.023	0.0984	0.0019
21	rs2835380	37894089	0.7	2.17392130461015	0.84	0.549223467132668	0.019506744074049	0.275603154425905	0.0155	0.0215	0.0207	0.0053	0.1606	0.0078	0.0076	0.057	0.0014	0.084	0.1327	0.0314	0.0032	0.1188	0.0243	0.0074	0.0075	0.0034	0.0017	0.0331	0.0201	0.0344	0.0709	0.0231	0.098	0.002
21	rs73206248	37897637	0.7	2.17392130461015	0.84	0.549223467132668	0.0292940357502738	0.225808014902499	0.0159	0.0218	0.021	0.0054	0.1589	0.0081	0.0079	0.0568	0.0016	0.0837	0.1314	0.0312	0.0034	0.1192	0.0243	0.0078	0.0077	0.0035	0.0018	0.0338	0.0196	0.0347	0.0709	0.0236	0.0974	0.002
21	rs2000547	37898358	0.7	2.17392130461015	0.84	0.549223467132668	0.0237066180529469	0.195517067294182	0.0159	0.0219	0.021	0.0054	0.1588	0.0081	0.008	0.0568	0.0016	0.0837	0.1313	0.0312	0.0034	0.1192	0.0243	0.0078	0.0077	0.0035	0.0018	0.0338	0.0195	0.0347	0.0709	0.0236	0.0974	0.0021
21	rs77602547	37902198	0.7	2.17392130461015	0.84	0.549223467132668	0.0245465867631749	0.190046572713624	0.0163	0.0219	0.021	0.0054	0.1586	0.0081	0.008	0.0568	0.0016	0.0837	0.1311	0.0312	0.0035	0.1192	0.0243	0.0078	0.0077	0.0035	0.0018	0.0338	0.0195	0.0347	0.0709	0.0236	0.0973	0.0021
21	rs9305590	37910446	0.7	2.17392130461015	0.84	0.549223467132668	0.0197109712657793	0.188507908465987	0.0164	0.0219	0.0211	0.0054	0.1582	0.0081	0.008	0.0567	0.0016	0.0836	0.1309	0.0312	0.0035	0.1193	0.0243	0.0079	0.0077	0.0035	0.0018	0.0338	0.0194	0.0348	0.071	0.0237	0.0973	0.0021
21	rs111425381	37922258	0.7	2.17392130461015	0.84	0.549223467132668	0.0309364891251384	0.260440229975019	0.0164	0.0219	0.0213	0.0055	0.1573	0.0083	0.0083	0.0568	0.0017	0.0834	0.1308	0.0311	0.0037	0.1193	0.0244	0.008	0.0077	0.0037	0.0019	0.0339	0.0192	0.0348	0.071	0.024	0.0968	0.0022
21	rs376218	37924160	0.7	2.17392130461015	0.84	0.549223467132668	0.0258617168497897	0.275023972571688	0.0164	0.0219	0.0214	0.0055	0.1571	0.0083	0.0084	0.0569	0.0017	0.0833	0.1307	0.0311	0.0037	0.1194	0.0244	0.0081	0.0077	0.0037	0.0019	0.0339	0.0191	0.0348	0.071	0.0241	0.0966	0.0022
21	rs417173	37925099	0.7	2.17392130461015	0.84	0.549223467132668	0.0256236395963301	0.265464863944612	0.0164	0.0218	0.0214	0.0055	0.1571	0.0083	0.0084	0.0569	0.0017	0.0834	0.1307	0.0311	0.0037	0.1194	0.0244	0.0081	0.0077	0.0037	0.0019	0.0339	0.0191	0.0348	0.0711	0.0241	0.0966	0.0022
21	rs370749	37935671	0.7	2.17392130461015	0.84	0.549223467132668	0.0254384115718689	0.247451118130598	0.0164	0.0218	0.0215	0.0055	0.157	0.0083	0.0084	0.0569	0.0017	0.0834	0.1307	0.0311	0.0038	0.1194	0.0244	0.0081	0.0077	0.0037	0.0019	0.0339	0.019	0.0348	0.0711	0.0241	0.0966	0.0022
21	rs55885155	37947930	0.7	2.17392130461015	0.84	0.549223467132668	0.0183216537612728	0.182294833329687	0.0163	0.0219	0.0215	0.0056	0.1566	0.0084	0.0084	0.0569	0.0017	0.0833	0.1307	0.0311	0.0038	0.1194	0.0245	0.0082	0.0077	0.0037	0.002	0.0339	0.0189	0.0349	0.071	0.0242	0.0965	0.0022
21	rs79419590	37948158	0.7	2.17392130461015	0.84	0.549223467132668	0.0183135561207075	0.18188991549038	0.0163	0.0219	0.0215	0.0056	0.1566	0.0084	0.0084	0.0569	0.0017	0.0833	0.1307	0.0311	0.0038	0.1194	0.0245	0.0082	0.0077	0.0037	0.002	0.0339	0.0189	0.0349	0.071	0.0242	0.0965	0.0022
21	rs430159	37950796	0.7	2.17392130461015	0.84	0.549223467132668	0.0176190131765303	0.172861814678099	0.0163	0.0219	0.0215	0.0056	0.1566	0.0084	0.0084	0.0569	0.0017	0.0833	0.1307	0.0311	0.0038	0.1194	0.0245	0.0082	0.0077	0.0037	0.002	0.0339	0.0189	0.0349	0.071	0.0242	0.0965	0.0022
21	rs117697247	37955757	0.7	2.17392130461015	0.84	0.549223467132668	0.0177057471663447	0.197386881057741	0.0163	0.022	0.0216	0.0056	0.1564	0.0084	0.0084	0.0569	0.0017	0.0835	0.1307	0.0311	0.0038	0.1194	0.0245	0.0082	0.0077	0.0037	0.002	0.0339	0.019	0.0349	0.0709	0.0242	0.0965	0.0022
21	rs79573584	37960058	0.7	2.17392130461015	0.84	0.549223467132668	0.0163177898127074	0.194895131615151	0.0163	0.022	0.0216	0.0056	0.1563	0.0085	0.0084	0.0569	0.0017	0.0836	0.1306	0.0311	0.0038	0.1194	0.0245	0.0082	0.0078	0.0037	0.002	0.0339	0.019	0.0349	0.0709	0.0242	0.0964	0.0022
21	rs75094346	37962391	0.7	2.17392130461015	0.84	0.549223467132668	0.0167535199688653	0.21309159484377	0.0163	0.022	0.0216	0.0056	0.1563	0.0085	0.0084	0.0569	0.0017	0.0837	0.1305	0.0311	0.0038	0.1194	0.0245	0.0082	0.0077	0.0037	0.002	0.0339	0.0189	0.0349	0.0708	0.0242	0.0964	0.0022
21	rs2835399	37968894	0.7	2.17392130461015	0.84	0.549223467132668	0.0162806210557162	0.237655130025617	0.0162	0.022	0.0217	0.0057	0.1563	0.0085	0.0084	0.0569	0.0017	0.0841	0.1303	0.0311	0.0038	0.1193	0.0245	0.0082	0.0077	0.0038	0.002	0.0339	0.0189	0.0349	0.0707	0.0243	0.0962	0.0023
21	rs2835401	37977329	0.7	2.17392130461015	0.84	0.549223467132668	0.0274748605048625	0.32578808096915	0.0162	0.022	0.0217	0.0057	0.1561	0.0085	0.0084	0.057	0.0017	0.0841	0.1303	0.0311	0.0039	0.1193	0.0245	0.0083	0.0077	0.0038	0.002	0.0339	0.0189	0.0349	0.0706	0.0243	0.0959	0.0023
21	rs73208645	37977843	0.7	2.17392130461015	0.83	0.603719568470427	0.031470217204131	0.326519445512793	0.0162	0.022	0.0217	0.0057	0.1561	0.0085	0.0084	0.057	0.0017	0.0841	0.1302	0.0311	0.0039	0.1193	0.0245	0.0083	0.0077	0.0038	0.002	0.0339	0.0189	0.0349	0.0706	0.0243	0.0959	0.0023
21	rs74799020	37981249	0.7	2.17392130461015	0.84	0.549223467132668	0.0442013265551626	0.390880132815514	0.0162	0.022	0.0218	0.0057	0.1559	0.0085	0.0084	0.057	0.0018	0.084	0.1301	0.0312	0.0039	0.1193	0.0244	0.0083	0.0077	0.0039	0.002	0.0339	0.0189	0.0349	0.0706	0.0243	0.0958	0.0023
21	rs1571698	37981988	0.7	2.17392130461015	0.84	0.549223467132668	0.0431087977811531	0.386139075771314	0.0162	0.022	0.0218	0.0057	0.1559	0.0085	0.0084	0.0571	0.0018	0.084	0.1301	0.0312	0.0039	0.1193	0.0244	0.0083	0.0077	0.0039	0.002	0.0339	0.0189	0.0349	0.0706	0.0243	0.0958	0.0023
21	rs9808728	37986925	0.7	2.17392130461015	0.84	0.549223467132668	0.0493431440005447	0.403125993137984	0.0161	0.0221	0.0218	0.0057	0.1558	0.0086	0.0085	0.0571	0.0018	0.084	0.13	0.0312	0.0039	0.1193	0.0244	0.0084	0.0077	0.0039	0.002	0.0339	0.0189	0.0349	0.0706	0.0244	0.0957	0.0023
21	rs2835405	37996045	0.71	2.06226788331015	0.84	0.549223467132668	0.104006967983049	0.333368589357031	0.016	0.0221	0.022	0.0058	0.1554	0.0086	0.0085	0.0572	0.0018	0.0845	0.1297	0.0311	0.0038	0.1193	0.0243	0.0085	0.0077	0.004	0.002	0.0341	0.0189	0.0349	0.0706	0.0244	0.0951	0.0023
21	rs77561473	37999782	0.74	1.74777870808855	0.84	0.549223467132668	0.280184368994534	0.382817168902082	0.0161	0.0238	0.0246	0.0065	0.149	0.0092	0.0094	0.0584	0.0025	0.0904	0.1232	0.0307	0.0041	0.118	0.022	0.0109	0.0078	0.0046	0.002	0.0347	0.0195	0.0352	0.0707	0.0243	0.092	0.0028
21	rs7510550	38002291	0.74	1.74777870808855	0.84	0.549223467132668	0.188045455892708	0.355660053271068	0.0161	0.024	0.0247	0.0066	0.1488	0.0092	0.0095	0.0585	0.0026	0.0906	0.1229	0.0307	0.0041	0.1179	0.0219	0.011	0.008	0.0047	0.002	0.0347	0.0195	0.0352	0.0709	0.0243	0.0919	0.0028
21	rs80011810	38002896	0.74	1.74777870808855	0.84	0.549223467132668	0.207396338124456	0.35154228611399	0.0161	0.024	0.0247	0.0066	0.1488	0.0092	0.0095	0.0585	0.0026	0.0905	0.1228	0.0306	0.0041	0.118	0.0219	0.0111	0.0079	0.0047	0.002	0.0347	0.0195	0.0352	0.0709	0.0243	0.0919	0.0028
21	rs16994356	38005642	0.74	1.74777870808855	0.84	0.549223467132668	0.17983617548373	0.360293182747672	0.0161	0.0241	0.0248	0.0066	0.1489	0.0091	0.0095	0.0586	0.0026	0.0904	0.1222	0.0306	0.0041	0.1186	0.0217	0.0111	0.0078	0.0048	0.002	0.0348	0.0195	0.0351	0.0712	0.0242	0.0918	0.0028
21	rs401789	38006139	0.74	1.74777870808855	0.84	0.549223467132668	0.14242792412648	0.314755190716147	0.0161	0.0241	0.0248	0.0066	0.1489	0.0091	0.0095	0.0586	0.0026	0.0905	0.1221	0.0306	0.0041	0.1186	0.0217	0.0111	0.0078	0.0048	0.002	0.0348	0.0195	0.0352	0.0712	0.0243	0.0918	0.0028
21	rs454983	38007074	0.74	1.74777870808855	0.84	0.549223467132668	0.13195634963902	0.297529568665732	0.0161	0.0241	0.0248	0.0065	0.1493	0.0091	0.0095	0.0587	0.0026	0.0905	0.1218	0.0307	0.0041	0.1186	0.0216	0.0111	0.0078	0.0048	0.002	0.0349	0.0196	0.0352	0.0713	0.0242	0.0916	0.0028
21	rs2835414	38009748	0.74	1.74777870808855	0.84	0.549223467132668	0.127392998380807	0.297055244751062	0.0161	0.0242	0.0248	0.0065	0.1494	0.009	0.0094	0.0587	0.0026	0.0905	0.1219	0.0306	0.0041	0.1187	0.0216	0.0111	0.0077	0.0048	0.0021	0.0349	0.0196	0.0351	0.0713	0.0242	0.0916	0.0027
21	rs1569307	38010650	0.74	1.74777870808855	0.84	0.549223467132668	0.127961854250459	0.301094249939693	0.0161	0.0242	0.0248	0.0065	0.1494	0.009	0.0094	0.0587	0.0026	0.0905	0.1218	0.0306	0.0041	0.1187	0.0216	0.0111	0.0077	0.0048	0.0021	0.0349	0.0195	0.0351	0.0713	0.0242	0.0916	0.0027
21	rs2850092	38014612	0.75	1.64971298194441	0.84	0.549223467132668	0.12486691409581	0.298004120633286	0.0163	0.0243	0.025	0.0064	0.1494	0.0088	0.0094	0.0587	0.0026	0.0906	0.1217	0.0306	0.0041	0.1187	0.0215	0.011	0.0077	0.0048	0.0021	0.035	0.0196	0.0351	0.0713	0.0242	0.0917	0.0027
21	rs117410372	38015324	0.75	1.64971298194441	0.84	0.549223467132668	0.12658726618281	0.296581149140287	0.0163	0.0242	0.025	0.0064	0.1494	0.0088	0.0094	0.0587	0.0026	0.0906	0.1217	0.0306	0.0041	0.1186	0.0215	0.011	0.0077	0.0048	0.0022	0.0351	0.0196	0.0351	0.0713	0.0242	0.0917	0.0027
21	rs419931	38019412	0.75	1.64971298194441	0.84	0.549223467132668	0.135341866257216	0.275255600239496	0.0164	0.0242	0.0251	0.0064	0.1495	0.0088	0.0094	0.0587	0.0026	0.0908	0.1218	0.0306	0.0041	0.1187	0.0213	0.0109	0.0076	0.0048	0.0021	0.0354	0.0196	0.035	0.0713	0.0242	0.0915	0.0027
21	rs2845778	38027731	0.75	1.64971298194441	0.84	0.549223467132668	0.121905224938438	0.205980167156929	0.0164	0.024	0.025	0.0062	0.1494	0.0088	0.0094	0.0589	0.0026	0.092	0.1216	0.0306	0.004	0.1195	0.0211	0.0107	0.0076	0.0049	0.0021	0.0355	0.0195	0.0347	0.0711	0.024	0.0913	0.0027
21	rs75877632	38033949	0.75	1.64971298194441	0.84	0.549223467132668	0.184341926456687	0.229844663708658	0.0164	0.024	0.0249	0.0061	0.1494	0.0088	0.0095	0.0587	0.0025	0.0921	0.1218	0.0305	0.004	0.1194	0.021	0.0109	0.0076	0.0049	0.002	0.0356	0.0196	0.0345	0.071	0.0243	0.0912	0.0027
21	rs8127136	38034172	0.75	1.64971298194441	0.84	0.549223467132668	0.189440463726451	0.221902871744182	0.0164	0.024	0.0248	0.0061	0.1494	0.0088	0.0096	0.0587	0.0025	0.0921	0.1218	0.0305	0.0041	0.1194	0.021	0.0109	0.0076	0.0049	0.0021	0.0357	0.0197	0.0345	0.071	0.0243	0.0912	0.0026
21	rs66745480	38036097	0.75	1.64971298194441	0.84	0.549223467132668	0.196542711908025	0.232146024310052	0.0164	0.024	0.0248	0.0061	0.1494	0.0088	0.0096	0.0586	0.0025	0.092	0.1218	0.0305	0.0041	0.1195	0.0209	0.0109	0.0076	0.0048	0.002	0.0357	0.0197	0.0345	0.071	0.0243	0.0912	0.0026
21	rs2845792	38037239	0.75	1.64971298194441	0.84	0.549223467132668	0.202339824920206	0.245101988245849	0.0163	0.0239	0.0248	0.0061	0.1495	0.0088	0.0096	0.0586	0.0025	0.0919	0.1219	0.0305	0.0041	0.1195	0.0209	0.0109	0.0076	0.0048	0.002	0.0357	0.0197	0.0345	0.071	0.0244	0.0912	0.0026
21	rs9983037	38039382	0.75	1.64971298194441	0.84	0.549223467132668	0.187406487593384	0.217805015442632	0.0166	0.0239	0.0246	0.0063	0.1495	0.0087	0.0096	0.0578	0.0025	0.0921	0.1213	0.0302	0.004	0.1199	0.0213	0.011	0.0076	0.0047	0.002	0.0361	0.0199	0.0341	0.0709	0.0247	0.0912	0.0027
21	rs928840	38041699	0.77	1.46360790478102	0.84	0.549223467132668	0.235697679800969	0.204399081077955	0.0181	0.0248	0.0231	0.0063	0.1485	0.0082	0.0094	0.0603	0.0023	0.0931	0.1194	0.0298	0.0039	0.1217	0.0208	0.0104	0.0072	0.0046	0.0019	0.0379	0.0198	0.0324	0.0709	0.0251	0.0909	0.0024
21	rs2835425	38043742	0.77	1.46360790478102	0.85	0.498060230126391	0.171231181634954	0.182700060279102	0.0184	0.0249	0.0223	0.0062	0.1487	0.0078	0.0088	0.0609	0.0021	0.0942	0.1191	0.0301	0.0038	0.1222	0.0206	0.0099	0.0069	0.0045	0.0019	0.0389	0.0198	0.0319	0.0719	0.0247	0.0908	0.0021
21	rs2835427	38047345	0.77	1.46360790478102	0.85	0.498060230126391	0.150093592250802	0.139418965422026	0.0184	0.0249	0.0222	0.0062	0.1488	0.0077	0.0087	0.061	0.0021	0.0942	0.119	0.0302	0.0038	0.1224	0.0206	0.0099	0.0069	0.0045	0.0019	0.0389	0.0199	0.0319	0.0718	0.0248	0.0909	0.0021
21	rs2835431	38048839	0.77	1.46360790478102	0.85	0.498060230126391	0.152014148020172	0.119187917616413	0.0184	0.0249	0.0222	0.0062	0.1487	0.0077	0.0087	0.061	0.0021	0.0942	0.119	0.0301	0.0038	0.1225	0.0207	0.0099	0.0068	0.0045	0.0019	0.0389	0.0199	0.0319	0.0718	0.0248	0.0908	0.0022
21	rs80079176	38050091	0.77	1.46360790478102	0.84	0.549223467132668	0.150952742683257	0.116850809762216	0.0185	0.0248	0.0222	0.0062	0.1487	0.0077	0.0087	0.0611	0.0021	0.0942	0.1189	0.0301	0.0039	0.1225	0.0207	0.0099	0.0068	0.0045	0.0019	0.0389	0.0199	0.0319	0.0718	0.0248	0.0909	0.0022
21	rs9305602	38053053	0.77	1.46360790478102	0.85	0.498060230126391	0.128351956644567	0.11112755530908	0.0185	0.0248	0.0222	0.0062	0.1487	0.0077	0.0087	0.0612	0.0022	0.0943	0.1189	0.0301	0.0038	0.1224	0.0207	0.0099	0.0071	0.0044	0.0019	0.0389	0.02	0.0319	0.0717	0.0248	0.0907	0.0022
21	rs62222840	38053598	0.77	1.46360790478102	0.85	0.498060230126391	0.122985176550208	0.108014202389962	0.0185	0.0248	0.0222	0.0062	0.1487	0.0077	0.0086	0.0611	0.0021	0.0944	0.1189	0.0302	0.0038	0.1225	0.0208	0.0099	0.0071	0.0044	0.0018	0.0389	0.0199	0.0319	0.0718	0.0248	0.0907	0.0021
21	rs75656751	38055091	0.77	1.46360790478102	0.84	0.549223467132668	0.148351243778681	0.115903683580575	0.0185	0.0248	0.0221	0.0062	0.1487	0.0077	0.0088	0.0613	0.0019	0.0944	0.1189	0.0302	0.0038	0.1225	0.0208	0.0099	0.0071	0.0043	0.0018	0.0389	0.0199	0.0319	0.0718	0.0248	0.0906	0.002
21	rs2850094	38064018	0.78	1.37552415152317	0.84	0.549223467132668	0.145096649040723	0.105929888658967	0.0184	0.0249	0.0218	0.0061	0.1487	0.0076	0.0089	0.0621	0.002	0.0948	0.119	0.0302	0.0038	0.1222	0.0208	0.0097	0.007	0.0041	0.0018	0.039	0.0199	0.0319	0.0716	0.0246	0.0907	0.0021
21	rs8133126	38064909	0.78	1.37552415152317	0.85	0.498060230126391	0.145226008667644	0.108014202389962	0.0184	0.0249	0.0218	0.0061	0.1487	0.0076	0.0089	0.0621	0.002	0.0948	0.119	0.0302	0.0038	0.1222	0.0208	0.0097	0.007	0.0041	0.0018	0.039	0.0199	0.0319	0.0715	0.0246	0.0907	0.0021
21	rs2252292	38069442	0.78	1.37552415152317	0.85	0.498060230126391	0.146425840381291	0.114103670437991	0.0184	0.025	0.0218	0.0061	0.1487	0.0076	0.0089	0.0621	0.002	0.0948	0.1189	0.0302	0.0038	0.1222	0.0208	0.0097	0.007	0.004	0.0019	0.039	0.0198	0.032	0.0715	0.0246	0.0908	0.0021
21	rs117241601	38069510	0.78	1.37552415152317	0.85	0.498060230126391	0.141566151738187	0.112059669825211	0.0184	0.025	0.0218	0.0061	0.149	0.0076	0.0089	0.0621	0.002	0.0948	0.1189	0.0302	0.0038	0.1222	0.0208	0.0097	0.007	0.0037	0.0019	0.039	0.0198	0.032	0.0715	0.0246	0.0908	0.0021
21	rs2252302	38069602	0.78	1.37552415152317	0.85	0.498060230126391	0.142747892049172	0.115130938815901	0.0184	0.025	0.0218	0.0061	0.149	0.0076	0.0089	0.0621	0.002	0.0948	0.1189	0.0302	0.0038	0.1222	0.0208	0.0097	0.007	0.0037	0.0019	0.039	0.0199	0.032	0.0715	0.0246	0.0906	0.0021
21	rs2252821	38073286	0.78	1.37552415152317	0.85	0.498060230126391	0.204503891766944	0.128709003578474	0.0184	0.0257	0.0214	0.0061	0.1506	0.0081	0.0092	0.0627	0.002	0.095	0.1191	0.0304	0.0038	0.122	0.0209	0.0097	0.0071	0.0038	0.002	0.0396	0.0192	0.0308	0.0704	0.0242	0.0892	0.0023
21	rs9977822	38074006	0.79	1.29072091625847	0.85	0.498060230126391	0.219647324218262	0.118580322134213	0.0183	0.0268	0.021	0.0063	0.1506	0.0084	0.0094	0.0634	0.0021	0.0955	0.1184	0.0309	0.0038	0.1211	0.021	0.0097	0.0071	0.004	0.0026	0.0397	0.0187	0.0302	0.0697	0.0236	0.0893	0.0024
21	Affx-17931913	38074240	0.79	1.29072091625847	0.85	0.498060230126391	0.222244167698147	0.139234831209988	0.0182	0.027	0.0209	0.0063	0.151	0.0085	0.0095	0.0641	0.0021	0.0953	0.118	0.031	0.0037	0.1208	0.021	0.0096	0.0071	0.004	0.0027	0.0396	0.0191	0.0296	0.0699	0.0232	0.0893	0.0024
21	rs6517376	38075881	0.82	1.05572611347058	0.85	0.498060230126391	0.156574260159494	0.139050785882114	0.0184	0.0289	0.0195	0.006	0.1521	0.0081	0.0082	0.0672	0.0017	0.0961	0.1205	0.0327	0.0032	0.1231	0.0206	0.0076	0.0066	0.0037	0.0032	0.0389	0.0187	0.0277	0.0676	0.021	0.0901	0.0024
21	rs74996814	38076101	0.82	1.05572611347058	0.85	0.498060230126391	0.155898663706948	0.152525884493987	0.0184	0.029	0.0195	0.006	0.1521	0.0081	0.0081	0.0673	0.0017	0.0961	0.1206	0.0328	0.0032	0.1232	0.0206	0.0075	0.0065	0.0037	0.0032	0.0388	0.0187	0.0277	0.0675	0.021	0.0901	0.0024
21	rs112271721	38077018	0.82	1.05572611347058	0.86	0.450156947394433	0.149368888074165	0.18300418311591	0.0184	0.029	0.0195	0.006	0.1521	0.0081	0.0081	0.0674	0.0017	0.0961	0.1207	0.0328	0.0032	0.1232	0.0206	0.0075	0.0065	0.0036	0.0032	0.0388	0.0187	0.0276	0.0674	0.0209	0.0902	0.0024
21	rs77659217	38078280	0.82	1.05572611347058	0.86	0.450156947394433	0.116394234781728	0.129604341022581	0.0184	0.0291	0.0195	0.006	0.1522	0.0081	0.0081	0.0675	0.0017	0.0961	0.1207	0.0329	0.0032	0.1233	0.0206	0.0074	0.0066	0.0036	0.0032	0.0388	0.0188	0.0276	0.0673	0.0209	0.0903	0.0024
21	rs762366	38078491	0.82	1.05572611347058	0.86	0.450156947394433	0.115237592303731	0.118667049711848	0.0183	0.0291	0.0195	0.006	0.1522	0.0081	0.0081	0.0676	0.0017	0.0962	0.1207	0.0329	0.0032	0.1233	0.0206	0.0075	0.0066	0.0036	0.0032	0.0388	0.0188	0.0276	0.0673	0.0209	0.0903	0.0024
21	rs77704084	38079954	0.82	1.05572611347058	0.86	0.450156947394433	0.111313928004693	0.0995284336681809	0.0184	0.0291	0.0195	0.006	0.1522	0.0081	0.008	0.0676	0.0017	0.0962	0.1208	0.0329	0.0032	0.1233	0.0206	0.0074	0.0066	0.0036	0.0032	0.0388	0.0188	0.0275	0.0672	0.0209	0.0903	0.0024
21	rs116988298	38081480	0.82	1.05572611347058	0.86	0.450156947394433	0.111617021481058	0.0996906297800724	0.0184	0.0291	0.0195	0.006	0.1522	0.0081	0.008	0.0677	0.0017	0.0962	0.1208	0.0329	0.0032	0.1232	0.0206	0.0074	0.0066	0.0036	0.0032	0.0388	0.0188	0.0275	0.0672	0.0209	0.0904	0.0024
21	rs9977521	38082812	0.82	1.05572611347058	0.86	0.450156947394433	0.114255822828083	0.0926525454167804	0.0184	0.0291	0.0195	0.006	0.1522	0.0081	0.008	0.0677	0.0017	0.0962	0.1208	0.0329	0.0032	0.1232	0.0206	0.0074	0.0066	0.0036	0.0032	0.0388	0.0188	0.0275	0.0672	0.0209	0.0904	0.0024
21	rs2243490	38086271	0.82	1.05572611347058	0.86	0.450156947394433	0.118213909537086	0.0845243513721715	0.0184	0.0291	0.0194	0.006	0.1522	0.0081	0.008	0.0677	0.0017	0.0962	0.1208	0.033	0.0032	0.1232	0.0207	0.0074	0.0066	0.0036	0.0032	0.0388	0.0188	0.0274	0.0671	0.0209	0.0904	0.0024
21	rs118160642	38087494	0.82	1.05572611347058	0.86	0.450156947394433	0.12042615409792	0.086969890460622	0.0185	0.0291	0.0194	0.006	0.1523	0.0081	0.008	0.0678	0.0017	0.0963	0.1208	0.033	0.0032	0.1232	0.0207	0.0073	0.0066	0.0036	0.0032	0.0389	0.0188	0.0274	0.067	0.0206	0.0906	0.0024
21	rs73210771	38087653	0.82	1.05572611347058	0.86	0.450156947394433	0.120483949317992	0.086969890460622	0.0185	0.0291	0.0194	0.006	0.1523	0.0081	0.008	0.0678	0.0017	0.0963	0.1209	0.033	0.0032	0.1232	0.0207	0.0073	0.0066	0.0036	0.0032	0.0389	0.0188	0.0274	0.067	0.0205	0.0906	0.0024
21	rs13049966	38088422	0.82	1.05572611347058	0.87	0.405435896572436	0.11967635723855	0.0862792547225027	0.0185	0.0291	0.0194	0.006	0.1523	0.0081	0.008	0.0678	0.0017	0.0963	0.1209	0.033	0.0032	0.1232	0.0207	0.0073	0.0066	0.0036	0.0032	0.0389	0.0187	0.0274	0.067	0.0205	0.0906	0.0024
21	rs2835446	38089097	0.82	1.05572611347058	0.87	0.405435896572436	0.123219443036617	0.0850569180940905	0.0185	0.0291	0.0194	0.006	0.1522	0.0081	0.008	0.0678	0.0017	0.0963	0.121	0.033	0.0032	0.1232	0.0207	0.0073	0.0066	0.0036	0.0032	0.0389	0.0187	0.0274	0.067	0.0205	0.0906	0.0024
21	rs74887668	38090885	0.82	1.05572611347058	0.87	0.405435896572436	0.123424648960382	0.084980754784386	0.0184	0.0291	0.0194	0.006	0.1522	0.0082	0.008	0.0678	0.0017	0.0962	0.1209	0.0331	0.0033	0.1235	0.0207	0.0073	0.0065	0.0036	0.0032	0.039	0.0188	0.0273	0.0669	0.0204	0.0907	0.0024
21	rs79727992	38092072	0.83	0.983767787599247	0.87	0.405435896572436	0.146783680304064	0.0850569180940905	0.018	0.0286	0.0195	0.0062	0.1518	0.0084	0.0083	0.0679	0.0016	0.0961	0.1212	0.0334	0.0035	0.124	0.0207	0.0073	0.0066	0.0036	0.0033	0.0389	0.0189	0.0272	0.0665	0.0201	0.0907	0.0023
21	rs2246739	38093071	0.83	0.983767787599247	0.87	0.405435896572436	0.201595269301332	0.0858200580892257	0.0177	0.0282	0.0196	0.0063	0.1513	0.0086	0.0085	0.0679	0.0014	0.0961	0.1217	0.0336	0.0037	0.1245	0.0206	0.0074	0.0066	0.0036	0.0035	0.039	0.0191	0.0271	0.0662	0.0199	0.0906	0.0021
21	rs2850096	38093177	0.83	0.983767787599247	0.87	0.405435896572436	0.204227740789905	0.0858965225782879	0.0177	0.0282	0.0196	0.0063	0.1513	0.0086	0.0085	0.0679	0.0014	0.0961	0.1217	0.0336	0.0037	0.1245	0.0206	0.0074	0.0066	0.0036	0.0035	0.039	0.0191	0.0271	0.0662	0.0199	0.0906	0.0021
21	rs76782031	38094268	0.83	0.983767787599247	0.87	0.405435896572436	0.17888423887914	0.083993131630829	0.0177	0.0282	0.0197	0.0063	0.1515	0.0087	0.0085	0.068	0.0014	0.0961	0.1218	0.0336	0.0037	0.1245	0.0206	0.0074	0.0066	0.0035	0.0033	0.039	0.0191	0.0271	0.0661	0.0198	0.0907	0.0021
21	rs2249959	38097221	0.83	0.983767787599247	0.87	0.405435896572436	0.155426770635315	0.0810582822074278	0.0176	0.0281	0.0197	0.0063	0.1517	0.0087	0.0085	0.0681	0.0014	0.0961	0.1219	0.0336	0.0036	0.1244	0.0206	0.0074	0.0066	0.0034	0.0031	0.039	0.0192	0.0271	0.066	0.0198	0.0908	0.0021
21	rs2250702	38103630	0.84	0.914942008907111	0.87	0.405435896572436	0.120686365978107	0.0700302302099865	0.0174	0.0279	0.0199	0.0064	0.1525	0.0088	0.0085	0.068	0.0013	0.0961	0.1225	0.0339	0.0034	0.124	0.0207	0.0072	0.0066	0.0031	0.0026	0.0389	0.0193	0.0268	0.0659	0.0197	0.0913	0.002
21	rs748709	38104738	0.84	0.914942008907111	0.87	0.405435896572436	0.12313156128522	0.0687685394845203	0.0174	0.0278	0.0199	0.0063	0.1525	0.0089	0.0085	0.068	0.0013	0.0962	0.1225	0.034	0.0034	0.1241	0.0206	0.0073	0.0066	0.003	0.0026	0.0389	0.0193	0.0268	0.0658	0.0197	0.0913	0.002
21	rs2269193	38106543	0.84	0.914942008907111	0.87	0.405435896572436	0.120281740145699	0.070100603587163	0.0172	0.0277	0.0201	0.0064	0.1527	0.0089	0.0086	0.0678	0.0013	0.0963	0.1225	0.0342	0.0033	0.1241	0.0205	0.0072	0.0066	0.003	0.0025	0.0389	0.0193	0.0266	0.0656	0.0197	0.0917	0.002
21	rs73398115	38109288	0.85	0.849213100564478	0.87	0.405435896572436	0.103033149419624	0.067793837675817	0.0171	0.0275	0.0204	0.0064	0.1533	0.0091	0.0087	0.0672	0.0012	0.0967	0.1226	0.0344	0.0033	0.1236	0.0203	0.0072	0.0067	0.003	0.0024	0.0388	0.0195	0.0264	0.0653	0.0197	0.0918	0.0019
21	rs2254456	38111138	0.85	0.849213100564478	0.87	0.405435896572436	0.116479145639489	0.0695384392031729	0.017	0.0273	0.0205	0.0065	0.1537	0.0092	0.0088	0.0671	0.0012	0.0966	0.1227	0.0345	0.0031	0.1235	0.0202	0.0072	0.0067	0.0031	0.0024	0.0388	0.0196	0.0262	0.0652	0.0196	0.0919	0.0019
21	rs2070520	38114442	0.86	0.78654304280128	0.87	0.405435896572436	0.0915705312229318	0.0880485892603067	0.017	0.0271	0.0206	0.0066	0.154	0.0091	0.0087	0.0665	0.0013	0.0971	0.123	0.0345	0.0024	0.1236	0.02	0.0071	0.0068	0.0031	0.0025	0.0389	0.0198	0.0261	0.0651	0.0195	0.092	0.002
21	rs74388934	38116272	0.86	0.78654304280128	0.87	0.405435896572436	0.101804356314041	0.0975901499978567	0.017	0.0271	0.0206	0.0066	0.1539	0.0091	0.0087	0.0664	0.0013	0.0974	0.123	0.0346	0.0024	0.1233	0.02	0.0071	0.0068	0.0031	0.0024	0.0392	0.0198	0.026	0.065	0.0195	0.0922	0.002
21	rs2073416	38117040	0.86	0.78654304280128	0.86	0.450156947394433	0.107716416707817	0.121805125156117	0.017	0.0271	0.0206	0.0065	0.1539	0.0091	0.0087	0.0663	0.0013	0.0974	0.1229	0.0346	0.0024	0.1233	0.02	0.0071	0.0068	0.0031	0.0024	0.0393	0.0198	0.026	0.0649	0.0194	0.0924	0.002
21	rs2073601	38117308	0.86	0.78654304280128	0.86	0.450156947394433	0.114255822828083	0.110873859212413	0.0171	0.0271	0.0206	0.0065	0.1538	0.0091	0.0088	0.0663	0.0013	0.0974	0.1228	0.0346	0.0024	0.1233	0.0199	0.0071	0.0068	0.0031	0.0024	0.0393	0.0199	0.026	0.065	0.0194	0.0924	0.0021
21	rs11910583	38117582	0.86	0.78654304280128	0.86	0.450156947394433	0.115181352087329	0.120930346404373	0.0171	0.027	0.0206	0.0065	0.1538	0.0091	0.0088	0.0662	0.0013	0.0974	0.1228	0.0346	0.0024	0.1233	0.0199	0.0071	0.0068	0.0031	0.0024	0.0393	0.0198	0.026	0.0652	0.0194	0.0924	0.0021
21	rs2051397	38121537	0.86	0.78654304280128	0.86	0.450156947394433	0.120483949317992	0.154719472733472	0.0173	0.0269	0.0207	0.0065	0.1536	0.0091	0.0088	0.066	0.0014	0.0974	0.1227	0.0346	0.0025	0.1232	0.0199	0.0071	0.0067	0.0031	0.0024	0.0393	0.0198	0.0261	0.0651	0.0193	0.0926	0.0021
21	rs117270429	38124803	0.88	0.670214810425093	0.86	0.450156947394433	0.11269572423956	0.118406938826225	0.0173	0.026	0.0213	0.0064	0.1542	0.009	0.0089	0.0656	0.0015	0.0992	0.1218	0.0346	0.0027	0.1224	0.0197	0.007	0.0066	0.0031	0.0022	0.0389	0.0204	0.0263	0.0652	0.0187	0.0928	0.0021
21	rs77014096	38126507	0.88	0.670214810425093	0.86	0.450156947394433	0.11935999676563	0.158560926491128	0.0172	0.0256	0.0216	0.0064	0.1547	0.009	0.0089	0.0654	0.0015	0.1001	0.1212	0.0345	0.0029	0.1219	0.0196	0.0069	0.0066	0.0032	0.0021	0.0387	0.0207	0.0264	0.0654	0.0183	0.093	0.0021
21	rs13050215	38127227	0.88	0.670214810425093	0.86	0.450156947394433	0.129828810416243	0.161658093231535	0.0172	0.0254	0.0217	0.0064	0.1547	0.009	0.0089	0.0654	0.0016	0.1004	0.1212	0.0345	0.0029	0.1219	0.0196	0.0069	0.0066	0.0032	0.002	0.0387	0.0208	0.0266	0.0653	0.0182	0.093	0.0021
21	rs3787740	38129485	0.89	0.616467558766813	0.86	0.450156947394433	0.135248848522847	0.321167317112758	0.0173	0.0249	0.0219	0.0063	0.1553	0.0089	0.0088	0.065	0.0016	0.1016	0.1208	0.0346	0.003	0.1218	0.0189	0.0068	0.0065	0.0031	0.002	0.0386	0.0212	0.0268	0.0653	0.0178	0.0931	0.0022
21	rs79912201	38129906	0.89	0.616467558766813	0.86	0.450156947394433	0.118814761657872	0.312947403340228	0.0173	0.0249	0.0219	0.0063	0.1554	0.0089	0.0088	0.065	0.0016	0.1017	0.121	0.0346	0.003	0.1218	0.0188	0.0068	0.0065	0.0031	0.002	0.0386	0.0211	0.0268	0.0653	0.0178	0.0931	0.0022
21	rs2073419	38131869	0.89	0.616467558766813	0.86	0.450156947394433	0.104086176307743	0.286678328200725	0.0173	0.0249	0.0219	0.0063	0.1554	0.0088	0.0087	0.065	0.0016	0.1018	0.1211	0.0345	0.003	0.1216	0.0188	0.0068	0.0065	0.0031	0.002	0.0386	0.0212	0.0268	0.0655	0.0177	0.093	0.0022
21	rs2835453	38135789	0.89	0.616467558766813	0.86	0.450156947394433	0.117301909539417	0.315720605577904	0.0174	0.0248	0.0219	0.0063	0.1555	0.0088	0.0087	0.065	0.0016	0.1019	0.1212	0.0345	0.003	0.1215	0.0188	0.0068	0.0065	0.0031	0.002	0.0386	0.0212	0.0268	0.0655	0.0177	0.093	0.0022
21	rs114739812	38139881	0.89	0.616467558766813	0.86	0.450156947394433	0.132200827456727	0.314272812070233	0.0174	0.0248	0.0219	0.0063	0.1555	0.0088	0.0087	0.065	0.0016	0.102	0.1212	0.0345	0.003	0.1216	0.0188	0.0068	0.0064	0.0031	0.002	0.0386	0.0212	0.0267	0.0655	0.0177	0.093	0.0022
21	rs73210791	38151144	0.9	0.565600701999265	0.86	0.450156947394433	0.110983860373056	0.21170551676307	0.0175	0.0237	0.0221	0.0061	0.1559	0.0083	0.0084	0.0649	0.0015	0.1041	0.1226	0.0341	0.0028	0.1213	0.0186	0.0063	0.0063	0.0029	0.0019	0.0382	0.0215	0.0269	0.0662	0.0172	0.0929	0.0021
21	rs9305605	38152533	0.9	0.565600701999265	0.86	0.450156947394433	0.0956976299207381	0.14958709986727	0.0175	0.023	0.0222	0.006	0.1563	0.0079	0.0083	0.065	0.0015	0.1054	0.1235	0.0339	0.0028	0.1208	0.0183	0.006	0.0062	0.0028	0.0018	0.0379	0.0216	0.0271	0.0667	0.0169	0.0929	0.002
21	rs6517382	38156170	0.91	0.517562282080777	0.86	0.450156947394433	0.0958480454558772	0.063142798584871	0.0173	0.0197	0.0233	0.005	0.1598	0.0063	0.0072	0.0651	0.0014	0.1102	0.1273	0.0331	0.0027	0.1197	0.0178	0.0047	0.0055	0.0023	0.0016	0.0359	0.023	0.0273	0.07	0.0156	0.0909	0.0017
21	rs36038593	38156967	0.91	0.517562282080777	0.86	0.450156947394433	0.0637103589430507	0.0344898318453624	0.0172	0.0195	0.0234	0.0049	0.1602	0.0062	0.0071	0.0651	0.0014	0.1106	0.1276	0.033	0.0027	0.1197	0.0178	0.0046	0.0054	0.0022	0.0016	0.0357	0.0232	0.0273	0.0703	0.0155	0.0907	0.0017
21	rs115593871	38156986	0.91	0.517562282080777	0.86	0.450156947394433	0.0634407532090753	0.0338218990839475	0.0172	0.0195	0.0234	0.0049	0.1602	0.0062	0.0071	0.0651	0.0014	0.1106	0.1276	0.033	0.0027	0.1197	0.0178	0.0046	0.0054	0.0022	0.0016	0.0357	0.0232	0.0273	0.0703	0.0155	0.0907	0.0017
21	rs2016223	38159181	0.91	0.517562282080777	0.86	0.450156947394433	0.0473699364025342	0.0255139579225171	0.0173	0.0195	0.0235	0.0049	0.1604	0.0061	0.0071	0.0651	0.0014	0.1107	0.1279	0.0329	0.0027	0.1196	0.0178	0.0045	0.0054	0.0022	0.0016	0.0356	0.0233	0.0274	0.0705	0.0155	0.0905	0.0017
21	rs77875339	38159302	0.91	0.517562282080777	0.86	0.450156947394433	0.0472592744581209	0.024668668750964	0.0173	0.0195	0.0235	0.0049	0.1604	0.0061	0.0071	0.0651	0.0014	0.1107	0.1279	0.0329	0.0027	0.1195	0.0178	0.0045	0.0054	0.0022	0.0016	0.0356	0.0233	0.0274	0.0705	0.0155	0.0904	0.0017
21	rs3787751	38160163	0.91	0.517562282080777	0.86	0.450156947394433	0.045021542392801	0.0226784348351235	0.0173	0.0195	0.0235	0.0049	0.1605	0.0061	0.0071	0.0651	0.0014	0.1107	0.1279	0.0329	0.0027	0.1195	0.0179	0.0045	0.0054	0.0022	0.0016	0.0356	0.0233	0.0273	0.0705	0.0154	0.0904	0.0017
21	rs8132225	38163322	0.91	0.517562282080777	0.85	0.498060230126391	0.0421370457713161	0.0182851640271501	0.0172	0.0194	0.0235	0.0048	0.1613	0.006	0.007	0.0652	0.0014	0.1108	0.1284	0.0328	0.0027	0.119	0.0178	0.0046	0.0053	0.0021	0.0016	0.0356	0.0234	0.027	0.0708	0.0152	0.0906	0.0017
21	rs35352430	38163559	0.91	0.517562282080777	0.85	0.498060230126391	0.0414109331330835	0.0185919817495896	0.0172	0.0194	0.0235	0.0048	0.1613	0.006	0.007	0.0652	0.0014	0.1108	0.1285	0.0328	0.0027	0.119	0.0178	0.0046	0.0053	0.0021	0.0016	0.0356	0.0235	0.027	0.0708	0.0153	0.0906	0.0017
21	rs77346388	38166405	0.91	0.517562282080777	0.85	0.498060230126391	0.042356568419878	0.0212179386400768	0.0172	0.0193	0.0235	0.0048	0.1616	0.006	0.007	0.0653	0.0014	0.1109	0.1288	0.0327	0.0027	0.1189	0.0177	0.0046	0.0053	0.0021	0.0016	0.0355	0.0235	0.0268	0.0708	0.0152	0.0905	0.0016
21	rs12481910	38168446	0.91	0.517562282080777	0.85	0.498060230126391	0.0432424852769157	0.0200433765327634	0.0172	0.0193	0.0235	0.0048	0.1617	0.006	0.0069	0.0654	0.0014	0.111	0.129	0.0326	0.0026	0.1189	0.0177	0.0046	0.0053	0.0021	0.0016	0.0355	0.0235	0.0268	0.0708	0.0151	0.0904	0.0016
21	rs76249136	38172143	0.91	0.517562282080777	0.84	0.549223467132668	0.0439151720085193	0.020404430872072	0.0172	0.0193	0.0235	0.0048	0.1618	0.006	0.007	0.0654	0.0014	0.111	0.1291	0.0326	0.0026	0.1189	0.0176	0.0046	0.0052	0.002	0.0016	0.0355	0.0235	0.0268	0.0708	0.0151	0.0903	0.0016
21	rs73212670	38178205	0.91	0.517562282080777	0.84	0.549223467132668	0.0428422707053743	0.0199635668090108	0.0172	0.0193	0.0235	0.0048	0.1618	0.006	0.0069	0.0654	0.0014	0.111	0.1291	0.0325	0.0026	0.1189	0.0177	0.0046	0.0052	0.002	0.0016	0.0355	0.0235	0.0268	0.0708	0.0151	0.0903	0.0016
21	rs1984020	38184059	0.91	0.517562282080777	0.84	0.549223467132668	0.0483096395223374	0.0236203135640135	0.0173	0.0192	0.0238	0.0047	0.1624	0.0058	0.0069	0.0652	0.0014	0.1122	0.1306	0.0318	0.0024	0.1192	0.0174	0.0046	0.005	0.002	0.0014	0.0351	0.0236	0.0267	0.071	0.0149	0.0889	0.0016
21	rs9978519	38187209	0.91	0.517562282080777	0.82	0.661616834019215	0.042488657054334	0.0258287823433747	0.0171	0.0193	0.0241	0.0045	0.1641	0.0056	0.0066	0.0651	0.0013	0.1126	0.1315	0.0314	0.0022	0.1189	0.0175	0.0043	0.0048	0.0017	0.0013	0.0348	0.0239	0.0267	0.0714	0.0148	0.0883	0.0015
21	rs8134293	38191874	0.91	0.517562282080777	0.79	0.8563340912432	0.0441108250042971	0.0283185502207691	0.0171	0.0193	0.024	0.0045	0.1641	0.0056	0.0066	0.0652	0.0013	0.1127	0.1315	0.0314	0.0022	0.1189	0.0175	0.0043	0.0048	0.0017	0.0013	0.0348	0.0239	0.0267	0.0714	0.0148	0.0883	0.0015
21	rs74931886	38193207	0.91	0.517562282080777	0.79	0.8563340912432	0.0432722320276809	0.0272449100544205	0.0171	0.0193	0.024	0.0045	0.1642	0.0056	0.0066	0.0652	0.0013	0.1127	0.1315	0.0314	0.0022	0.1189	0.0174	0.0043	0.0048	0.0017	0.0013	0.0348	0.0239	0.0267	0.0714	0.0148	0.0883	0.0015
21	rs74495662	38202042	0.91	0.517562282080777	0.79	0.8563340912432	0.0427831958469441	0.0270140923458692	0.0171	0.0193	0.024	0.0045	0.1642	0.0056	0.0066	0.0651	0.0013	0.1127	0.1316	0.0314	0.0022	0.1189	0.0174	0.0043	0.0048	0.0017	0.0013	0.0348	0.0239	0.0267	0.0714	0.0148	0.0883	0.0015
21	rs2835482	38214047	0.91	0.517562282080777	0.79	0.8563340912432	0.0422101332247106	0.0287439639838225	0.0171	0.0193	0.0241	0.0045	0.1642	0.0056	0.0066	0.0651	0.0013	0.1127	0.1316	0.0314	0.0022	0.1189	0.0174	0.0043	0.0048	0.0017	0.0013	0.0348	0.024	0.0267	0.0714	0.0148	0.0883	0.0015
21	rs76149794	38219638	0.91	0.517562282080777	0.79	0.8563340912432	0.0389510436262784	0.0317051155793327	0.017	0.0193	0.0242	0.0045	0.1643	0.0056	0.0065	0.0651	0.0012	0.1128	0.1317	0.0313	0.0022	0.1189	0.0175	0.0044	0.0048	0.0017	0.0013	0.0347	0.0241	0.0266	0.0714	0.0148	0.0882	0.0015
21	rs62223829	38222037	0.91	0.517562282080777	0.79	0.8563340912432	0.0362239556002854	0.038894318141909	0.0168	0.0193	0.0243	0.0045	0.1646	0.0056	0.0064	0.0648	0.0012	0.113	0.132	0.0313	0.0022	0.1189	0.0175	0.0044	0.0047	0.0017	0.0012	0.0347	0.0243	0.0264	0.0714	0.0148	0.0881	0.0015
21	rs2409842	38222744	0.91	0.517562282080777	0.79	0.8563340912432	0.0309364891251384	0.0484101843611724	0.0167	0.0192	0.0245	0.0045	0.1647	0.0056	0.0063	0.0644	0.0011	0.1135	0.1322	0.0311	0.0022	0.1189	0.0175	0.0044	0.0047	0.0016	0.0011	0.0345	0.0246	0.0264	0.0714	0.0149	0.0883	0.0014
21	rs11088365	38227289	0.91	0.517562282080777	0.79	0.8563340912432	0.0310427220513043	0.0662051806236194	0.0165	0.0192	0.0248	0.0045	0.1649	0.0055	0.0062	0.0638	0.0011	0.114	0.1324	0.0309	0.0022	0.119	0.0175	0.0045	0.0047	0.0016	0.0011	0.0342	0.0249	0.0263	0.0714	0.0149	0.0884	0.0014
21	rs2835507	38233237	0.91	0.517562282080777	0.79	0.8563340912432	0.0295215572749648	0.0636827564770912	0.0165	0.0192	0.0248	0.0045	0.1649	0.0055	0.0062	0.0638	0.0011	0.114	0.1324	0.0309	0.0022	0.119	0.0175	0.0045	0.0047	0.0016	0.0011	0.0342	0.0249	0.0263	0.0715	0.0149	0.0884	0.0014
21	rs117961998	38238699	0.91	0.517562282080777	0.79	0.8563340912432	0.0286300628026594	0.0678632666738902	0.0165	0.0192	0.0248	0.0045	0.1649	0.0055	0.0062	0.0638	0.0011	0.114	0.1325	0.0309	0.0021	0.1189	0.0175	0.0044	0.0047	0.0016	0.001	0.0342	0.0249	0.0263	0.0715	0.0149	0.0884	0.0014
21	rs117513334	38244976	0.91	0.517562282080777	0.79	0.8563340912432	0.0248177989714811	0.0730110712971125	0.0164	0.0194	0.0248	0.0045	0.165	0.0054	0.0062	0.0637	0.001	0.1133	0.1327	0.0308	0.0021	0.1191	0.0176	0.0044	0.0047	0.0015	0.001	0.0342	0.0251	0.0263	0.0717	0.0147	0.0887	0.0014
21	rs78251437	38255685	0.91	0.517562282080777	0.78	0.928434583535755	0.024357009120393	0.0757520520348393	0.0163	0.0195	0.0248	0.0045	0.1651	0.0054	0.0062	0.0637	0.001	0.1131	0.1327	0.0307	0.0021	0.1192	0.0176	0.0044	0.0047	0.0015	0.001	0.0343	0.0251	0.0262	0.0717	0.0147	0.0887	0.0013
21	rs73214730	38263630	0.91	0.517562282080777	0.78	0.928434583535755	0.0227924499126096	0.0882804301880611	0.0163	0.0195	0.0248	0.0045	0.165	0.0054	0.0062	0.0637	0.001	0.113	0.1327	0.0307	0.0021	0.1192	0.0176	0.0044	0.0047	0.0016	0.001	0.0343	0.0251	0.0263	0.0717	0.0147	0.0888	0.0013
21	rs1009778	38268859	0.91	0.517562282080777	0.78	0.928434583535755	0.0236871057660045	0.0946313543247389	0.0163	0.0195	0.0248	0.0045	0.165	0.0054	0.0062	0.0636	0.001	0.113	0.1326	0.0307	0.0021	0.1192	0.0179	0.0044	0.0047	0.0016	0.001	0.0343	0.0251	0.0263	0.0717	0.0147	0.0887	0.0013
21	rs78850081	38272986	0.91	0.517562282080777	0.78	0.928434583535755	0.0231070788259596	0.0897543985335138	0.0163	0.0195	0.0248	0.0045	0.165	0.0054	0.0062	0.0636	0.001	0.1129	0.1326	0.0307	0.0021	0.1192	0.0179	0.0044	0.0047	0.0016	0.001	0.0343	0.0251	0.0263	0.0717	0.0147	0.0887	0.0014
21	rs11910692	38281120	0.91	0.517562282080777	0.78	0.928434583535755	0.0224246018886036	0.0881258425092781	0.0163	0.0195	0.0248	0.0045	0.165	0.0054	0.0062	0.0636	0.001	0.1129	0.1326	0.0307	0.0021	0.1192	0.0179	0.0044	0.0047	0.0017	0.001	0.0343	0.0251	0.0263	0.0717	0.0146	0.0887	0.0014
21	rs6517391	38281189	0.91	0.517562282080777	0.78	0.928434583535755	0.0224339801411519	0.0878941639881679	0.0163	0.0195	0.0248	0.0045	0.165	0.0054	0.0062	0.0636	0.001	0.1129	0.1326	0.0307	0.0021	0.1192	0.0179	0.0044	0.0047	0.0017	0.001	0.0343	0.0251	0.0263	0.0717	0.0146	0.0888	0.0014
21	rs116923449	38295886	0.91	0.517562282080777	0.78	0.928434583535755	0.0205962902528108	0.0775778760165104	0.0162	0.0196	0.0248	0.0045	0.1653	0.0054	0.0062	0.0634	0.001	0.1127	0.1328	0.0306	0.0022	0.1193	0.0179	0.0043	0.0047	0.0017	0.001	0.0342	0.0252	0.0263	0.0718	0.0146	0.0887	0.0013
21	rs762370	38299715	0.91	0.517562282080777	0.78	0.928434583535755	0.0230879220798654	0.0809835855775281	0.0161	0.0196	0.0248	0.0045	0.1654	0.0054	0.0062	0.0633	0.001	0.1127	0.1328	0.0306	0.0022	0.1194	0.0179	0.0043	0.0047	0.0017	0.001	0.0342	0.0252	0.0263	0.0718	0.0146	0.0888	0.0013
21	rs2409867	38304372	0.91	0.517562282080777	0.78	0.928434583535755	0.0243072949440584	0.0872005922721465	0.0161	0.0196	0.0248	0.0045	0.1654	0.0054	0.0062	0.0633	0.001	0.1128	0.1328	0.0306	0.0022	0.1193	0.0179	0.0043	0.0047	0.0017	0.001	0.0342	0.0252	0.0263	0.0718	0.0146	0.0887	0.0013
21	rs1065758	38308911	0.91	0.517562282080777	0.78	0.928434583535755	0.0233571567545475	0.0844483802963628	0.0161	0.0196	0.0248	0.0045	0.1654	0.0054	0.0062	0.0632	0.001	0.1127	0.1328	0.0306	0.0022	0.1193	0.0179	0.0043	0.0047	0.0017	0.001	0.0342	0.0252	0.0263	0.0718	0.0145	0.0887	0.0013
21	rs61732502	38309459	0.91	0.517562282080777	0.78	0.928434583535755	0.0233378513143816	0.0841447710698921	0.0161	0.0196	0.0248	0.0045	0.1654	0.0054	0.0062	0.0632	0.001	0.1127	0.1328	0.0306	0.0022	0.1193	0.0179	0.0043	0.0047	0.0017	0.001	0.0342	0.0252	0.0263	0.0718	0.0145	0.0887	0.0013
21	rs61732504	38309619	0.91	0.517562282080777	0.78	0.928434583535755	0.0233378513143816	0.0841447710698921	0.0161	0.0196	0.0248	0.0045	0.1654	0.0054	0.0062	0.0632	0.001	0.1127	0.1328	0.0306	0.0022	0.1193	0.0179	0.0043	0.0047	0.0017	0.001	0.0342	0.0252	0.0263	0.0718	0.0145	0.0887	0.0013
21	rs77689271	38319463	0.91	0.517562282080777	0.78	0.928434583535755	0.0228019386032808	0.0782395183870295	0.0161	0.0196	0.0248	0.0045	0.1654	0.0054	0.0062	0.0632	0.001	0.1127	0.1328	0.0306	0.0022	0.1193	0.0179	0.0043	0.0047	0.0017	0.001	0.0342	0.0252	0.0263	0.0718	0.0145	0.0887	0.0013
21	rs61027540	38329400	0.91	0.517562282080777	0.78	0.928434583535755	0.0243769151530099	0.0725820932031408	0.0163	0.0197	0.0249	0.0047	0.1652	0.0054	0.0063	0.0629	0.001	0.1127	0.133	0.0304	0.0025	0.1189	0.018	0.0043	0.0048	0.0017	0.001	0.0344	0.0253	0.0264	0.0716	0.0146	0.0882	0.0013
21	rs76330918	38334619	0.91	0.517562282080777	0.78	0.928434583535755	0.0208887851356474	0.0636827564770912	0.0164	0.0198	0.0249	0.0047	0.165	0.0054	0.0063	0.0627	0.0011	0.1129	0.133	0.0303	0.0026	0.1189	0.018	0.0043	0.0048	0.0018	0.0011	0.0344	0.0253	0.0265	0.0715	0.0145	0.0881	0.0014
21	rs1571702	38337196	0.91	0.517562282080777	0.78	0.928434583535755	0.0219408126707378	0.0703823905035144	0.0164	0.0198	0.0249	0.0047	0.165	0.0053	0.0063	0.0627	0.0011	0.113	0.133	0.0303	0.0026	0.1189	0.0181	0.0043	0.0048	0.0018	0.0011	0.0344	0.0253	0.0266	0.0715	0.0145	0.0881	0.0014
21	rs10084553	38344299	0.91	0.517562282080777	0.78	0.928434583535755	0.0196682964202673	0.0624705832802539	0.0164	0.0199	0.0249	0.0047	0.1649	0.0053	0.0063	0.0626	0.0011	0.1129	0.1329	0.0302	0.0027	0.1188	0.0181	0.0043	0.0048	0.0018	0.0011	0.0344	0.0254	0.0266	0.0714	0.0147	0.088	0.0014
