## Supplementary Tab. 2 for "Sparse haplotype-based fine-scale local ancestry inference at scale reveals recent selection on immune responses": 304206_file03 (part 158 of 161)

Chromosome	rs_number	hg19_GRCh37_Position	LDAS_26pop	-log10(p_LDAS_26pop)	LDAS_5continent	-log10(p_LDAS_5continent)	-log10(p_AAS_26pop)	-log10(p_AAS_5continent)	prob_ACB	prob_ASW	prob_BEB	prob_CDX	prob_CEU	prob_CHB	prob_CHS	prob_CLM	prob_ESN	prob_FIN	prob_GBR	prob_GIH	prob_GWD	prob_IBS	prob_ITU	prob_JPT	prob_KHV	prob_LWK	prob_MSL	prob_MXL	prob_PEL	prob_PJL	prob_PUR	prob_STU	prob_TSI	prob_YRI
21	rs74911772	38351885	0.92	0.472297109457422	0.78	0.928434583535755	0.0186641200718879	0.0535093889511163	0.0165	0.02	0.0251	0.0047	0.1653	0.0053	0.0064	0.0623	0.0013	0.1127	0.1327	0.0298	0.0029	0.1178	0.0183	0.0044	0.0049	0.002	0.0012	0.0346	0.0256	0.0265	0.0715	0.0147	0.0878	0.0016
21	rs2835557	38351913	0.92	0.472297109457422	0.78	0.928434583535755	0.0190112298940393	0.0556619326325885	0.0165	0.02	0.0251	0.0047	0.1653	0.0053	0.0064	0.0623	0.0013	0.1127	0.1327	0.0298	0.0029	0.1178	0.0183	0.0044	0.0049	0.002	0.0012	0.0346	0.0256	0.0265	0.0715	0.0147	0.0878	0.0016
21	rs74976872	38360070	0.92	0.472297109457422	0.78	0.928434583535755	0.0174308552223478	0.0438810977199951	0.0165	0.02	0.0252	0.0047	0.1658	0.0053	0.0064	0.0621	0.0014	0.1123	0.1331	0.0293	0.0031	0.1169	0.0181	0.0045	0.0048	0.002	0.0013	0.0347	0.0256	0.0266	0.072	0.0147	0.0875	0.0017
21	rs1005404	38366411	0.92	0.472297109457422	0.78	0.928434583535755	0.0185412793668268	0.0633450554487495	0.0165	0.02	0.0252	0.0047	0.166	0.0053	0.0064	0.0619	0.0014	0.1121	0.1332	0.029	0.0032	0.1165	0.0181	0.0045	0.0048	0.0021	0.0013	0.0346	0.0256	0.0266	0.0724	0.0148	0.0875	0.0018
21	rs77908725	38371211	0.92	0.472297109457422	0.78	0.928434583535755	0.0155143804679021	0.055279413573728	0.0166	0.02	0.0252	0.0047	0.1661	0.0052	0.0063	0.0618	0.0015	0.1121	0.1332	0.0288	0.0033	0.1164	0.0182	0.0045	0.0048	0.0021	0.0014	0.0346	0.0257	0.0266	0.0724	0.0147	0.0876	0.0018
21	rs34328029	38375673	0.92	0.472297109457422	0.77	1.00421642385407	0.0137842758720508	0.0493152094981263	0.0166	0.02	0.0251	0.0047	0.1662	0.0052	0.0063	0.0617	0.0015	0.112	0.1332	0.0286	0.0034	0.1163	0.0182	0.0045	0.0048	0.0021	0.0014	0.0345	0.0257	0.0266	0.0724	0.0147	0.0877	0.0018
21	rs2835558	38381213	0.92	0.472297109457422	0.77	1.00421642385407	0.0136990937324937	0.0467405359611238	0.0166	0.02	0.0252	0.0046	0.1663	0.0052	0.0063	0.0616	0.0016	0.112	0.1333	0.0284	0.0035	0.1161	0.0183	0.0045	0.0048	0.0021	0.0015	0.0345	0.0257	0.0267	0.0722	0.0147	0.088	0.0018
21	rs1984354	38382323	0.92	0.472297109457422	0.77	1.00421642385407	0.0127691021021084	0.0453300090911884	0.0166	0.02	0.0252	0.0046	0.1664	0.0051	0.0063	0.0616	0.0016	0.112	0.1332	0.0284	0.0035	0.1161	0.0182	0.0045	0.0048	0.0021	0.0015	0.0345	0.0257	0.0267	0.0722	0.0147	0.088	0.0018
21	rs77429661	38385925	0.92	0.472297109457422	0.77	1.00421642385407	0.0097800426248305	0.0454468228168755	0.0166	0.02	0.0253	0.0045	0.1665	0.0051	0.0061	0.0615	0.0016	0.1125	0.1332	0.0283	0.0035	0.1159	0.0182	0.0045	0.0048	0.0021	0.0015	0.0344	0.0257	0.0267	0.0722	0.0147	0.0879	0.0018
21	rs2154534	38388517	0.92	0.472297109457422	0.76	1.08372498247965	0.00896442428279553	0.0433073947657033	0.0166	0.02	0.0254	0.0045	0.1666	0.005	0.006	0.0615	0.0016	0.1129	0.1333	0.0284	0.0035	0.1159	0.0182	0.0045	0.0048	0.0021	0.0015	0.0344	0.0258	0.0267	0.0721	0.0147	0.0878	0.0018
21	rs117081503	38402951	0.92	0.472297109457422	0.76	1.08372498247965	0.00272061241925022	0.0350076971733541	0.0165	0.0201	0.0253	0.0043	0.1669	0.0048	0.0055	0.0614	0.0015	0.1136	0.1334	0.0282	0.0036	0.1159	0.0183	0.0045	0.0048	0.0021	0.0016	0.0346	0.0259	0.0266	0.0719	0.0146	0.0878	0.0018
21	rs9647170	38403171	0.92	0.472297109457422	0.76	1.08372498247965	0.00289142854072169	0.0366354534572784	0.0165	0.0201	0.0253	0.0043	0.1669	0.0048	0.0055	0.0614	0.0015	0.1137	0.1334	0.0282	0.0036	0.1159	0.0183	0.0045	0.0048	0.0021	0.0016	0.0345	0.0259	0.0266	0.0719	0.0146	0.0878	0.0018
21	rs58726921	38410245	0.93	0.429746626914861	0.76	1.08372498247965	0.00215781844243586	0.0285072563271457	0.0165	0.0201	0.0255	0.004	0.1667	0.0047	0.005	0.0608	0.0016	0.1144	0.1339	0.0276	0.0038	0.116	0.0185	0.0042	0.0045	0.0021	0.0017	0.0347	0.0266	0.0266	0.0719	0.0146	0.0876	0.0018
21	rs1235344	38427555	0.93	0.429746626914861	0.76	1.08372498247965	0.00215781844243586	0.0272449100544205	0.0166	0.0202	0.0255	0.004	0.1667	0.0047	0.005	0.0606	0.0016	0.1143	0.134	0.0275	0.0038	0.116	0.0185	0.0042	0.0045	0.0021	0.0017	0.0346	0.0267	0.0265	0.072	0.0146	0.0877	0.0018
21	rs2835567	38428338	0.93	0.429746626914861	0.76	1.08372498247965	0.00210393190146227	0.0283656717039014	0.0166	0.0202	0.0255	0.004	0.1667	0.0047	0.005	0.0607	0.0016	0.1143	0.134	0.0275	0.0038	0.1159	0.0184	0.0041	0.0045	0.0021	0.0017	0.0347	0.0267	0.0265	0.072	0.0145	0.0877	0.0018
21	rs78131619	38428621	0.93	0.429746626914861	0.76	1.08372498247965	0.00203179800153378	0.0270140923458692	0.0166	0.0202	0.0255	0.004	0.1667	0.0047	0.005	0.0607	0.0016	0.1143	0.134	0.0275	0.0038	0.1159	0.0184	0.0041	0.0045	0.0021	0.0017	0.0347	0.0267	0.0265	0.072	0.0145	0.0877	0.0018
21	rs16994699	38431184	0.96	0.3177447436144	0.75	1.16700258790913	0.00403169449515161	0.0425098670040853	0.0173	0.0192	0.0259	0.0034	0.1698	0.0038	0.0039	0.0594	0.0018	0.1148	0.1356	0.0281	0.0041	0.1165	0.0191	0.0033	0.0038	0.0022	0.002	0.0336	0.0258	0.0252	0.0729	0.0134	0.0886	0.0019
21	rs2249828	38432621	0.96	0.3177447436144	0.75	1.16700258790913	0.0212834380815756	0.0622695120060859	0.0165	0.0183	0.0259	0.0028	0.1733	0.0031	0.003	0.0578	0.0018	0.117	0.1359	0.0281	0.0042	0.1165	0.0198	0.0026	0.0032	0.0023	0.0023	0.0329	0.0248	0.0238	0.0743	0.0128	0.0901	0.0019
21	rs117003164	38436763	0.95	0.352537935866182	0.75	1.16700258790913	0.0230687767475648	0.0630081124065204	0.0165	0.0183	0.0259	0.0028	0.1733	0.0031	0.003	0.0578	0.0018	0.1171	0.1359	0.0281	0.0042	0.1166	0.0198	0.0026	0.0032	0.0024	0.0023	0.0329	0.0248	0.0237	0.0744	0.0129	0.09	0.0019
21	rs77432364	38436839	0.95	0.352537935866182	0.75	1.16700258790913	0.0230783479872074	0.0629408148667153	0.0165	0.0183	0.0259	0.0028	0.1733	0.0031	0.003	0.0578	0.0018	0.1171	0.1359	0.0281	0.0042	0.1166	0.0198	0.0026	0.0032	0.0024	0.0023	0.0329	0.0248	0.0237	0.0744	0.0129	0.09	0.0019
21	rs8127496	38442482	0.95	0.352537935866182	0.75	1.16700258790913	0.0273557837092925	0.0627391045652538	0.0165	0.0183	0.0259	0.0028	0.1733	0.0031	0.003	0.0579	0.0018	0.1171	0.1359	0.0281	0.0042	0.1166	0.0198	0.0026	0.0032	0.0025	0.0023	0.0329	0.0248	0.0237	0.0744	0.0129	0.09	0.0019
21	rs73200245	38444881	0.95	0.352537935866182	0.75	1.16700258790913	0.0284629674770207	0.0642925244573774	0.0165	0.0183	0.0259	0.0028	0.1733	0.003	0.003	0.058	0.0018	0.1171	0.1358	0.0281	0.0042	0.1166	0.0198	0.0026	0.0032	0.0025	0.0024	0.0329	0.0248	0.0237	0.0744	0.0129	0.09	0.002
21	rs117670674	38447669	0.95	0.352537935866182	0.75	1.16700258790913	0.0288314913624827	0.0674471379883101	0.0165	0.0183	0.0259	0.0027	0.1733	0.0031	0.0029	0.058	0.0018	0.1172	0.1357	0.0282	0.0042	0.1167	0.0198	0.0025	0.0031	0.0025	0.0024	0.0329	0.0248	0.0236	0.0744	0.0129	0.0901	0.0019
21	rs62223591	38455599	0.95	0.352537935866182	0.75	1.16700258790913	0.0326303721323579	0.0732976358894361	0.0165	0.0183	0.0259	0.0027	0.1734	0.0031	0.0029	0.058	0.0017	0.1175	0.1356	0.0282	0.0042	0.1168	0.0198	0.0024	0.0031	0.0024	0.0024	0.0329	0.0249	0.0237	0.0744	0.013	0.0902	0.0019
21	rs2835575	38455936	0.95	0.352537935866182	0.75	1.16700258790913	0.0326426122906541	0.0732259513449364	0.0165	0.0183	0.0259	0.0027	0.1734	0.0031	0.0029	0.058	0.0017	0.1175	0.1356	0.0282	0.0042	0.1168	0.0198	0.0024	0.0031	0.0024	0.0024	0.0329	0.0249	0.0237	0.0744	0.013	0.0902	0.0019
21	rs17814445	38458048	0.95	0.352537935866182	0.75	1.16700258790913	0.042034868994301	0.0795696654888375	0.0162	0.0183	0.0259	0.0026	0.1736	0.0031	0.0028	0.058	0.0017	0.1176	0.1355	0.0282	0.0043	0.1169	0.0198	0.0022	0.0031	0.0023	0.0024	0.0329	0.0249	0.0236	0.0744	0.0131	0.0902	0.0019
21	rs4817848	38469723	0.95	0.352537935866182	0.75	1.16700258790913	0.0463490955064111	0.0840689375782161	0.0162	0.0183	0.0259	0.0026	0.1737	0.0032	0.0028	0.058	0.0017	0.1177	0.1355	0.0282	0.0043	0.1169	0.0198	0.0022	0.0031	0.0023	0.0024	0.0329	0.0249	0.0236	0.0744	0.013	0.0902	0.0019
21	rs11701226	38472454	0.95	0.352537935866182	0.75	1.16700258790913	0.0460380203226116	0.0839173532368919	0.0161	0.0183	0.0259	0.0026	0.1737	0.0031	0.0028	0.058	0.0017	0.1177	0.1355	0.0282	0.0043	0.1169	0.0198	0.0022	0.0031	0.0023	0.0024	0.0329	0.0249	0.0236	0.0744	0.013	0.0902	0.0019
21	rs12482446	38481288	0.95	0.352537935866182	0.75	1.16700258790913	0.062560197930995	0.0912380688461112	0.016	0.0182	0.026	0.0026	0.1737	0.0031	0.0028	0.058	0.0018	0.1177	0.1357	0.0281	0.0043	0.117	0.0198	0.0022	0.0031	0.0022	0.0026	0.0329	0.0249	0.0236	0.0744	0.0129	0.0902	0.0019
21	rs1003719	38491095	0.95	0.352537935866182	0.73	1.34502026156262	0.0630760626488422	0.0913164243517505	0.016	0.0182	0.026	0.0026	0.1737	0.0031	0.0028	0.058	0.0018	0.1177	0.1357	0.0281	0.0043	0.117	0.0198	0.0022	0.0031	0.0022	0.0026	0.0329	0.0249	0.0236	0.0744	0.0129	0.0902	0.0019
21	rs73391004	38491680	0.95	0.352537935866182	0.73	1.34502026156262	0.0640774567178231	0.0916301132588253	0.016	0.0182	0.026	0.0026	0.1737	0.0031	0.0028	0.0581	0.0018	0.1177	0.1357	0.0281	0.0043	0.117	0.0198	0.0022	0.0031	0.0022	0.0026	0.0329	0.0249	0.0236	0.0744	0.0129	0.0902	0.0019
21	rs12329774	38493669	0.95	0.352537935866182	0.73	1.34502026156262	0.0631910785284134	0.0910814379622124	0.016	0.0182	0.026	0.0026	0.1737	0.0031	0.0028	0.0581	0.0018	0.1177	0.1357	0.0281	0.0043	0.117	0.0198	0.0022	0.0031	0.0022	0.0026	0.0329	0.0249	0.0236	0.0744	0.0129	0.0902	0.0019
21	rs3787788	38502804	0.95	0.352537935866182	0.73	1.34502026156262	0.101804356314041	0.108768377832217	0.0156	0.0182	0.026	0.0024	0.1737	0.003	0.0027	0.0581	0.0019	0.1177	0.136	0.0281	0.0044	0.1176	0.0196	0.0022	0.003	0.0022	0.0029	0.0329	0.025	0.0237	0.0743	0.0128	0.0901	0.0019
21	rs55880713	38503443	0.95	0.352537935866182	0.72	1.43983156847461	0.101830405160165	0.108432939731538	0.0156	0.0182	0.026	0.0024	0.1737	0.003	0.0027	0.0581	0.0019	0.1177	0.136	0.0281	0.0044	0.1176	0.0196	0.0022	0.003	0.0022	0.0029	0.0329	0.025	0.0237	0.0743	0.0128	0.0901	0.0019
21	rs76352935	38518434	0.95	0.352537935866182	0.72	1.43983156847461	0.101908576649293	0.107679661383449	0.0156	0.0182	0.026	0.0024	0.1738	0.003	0.0027	0.058	0.0019	0.1177	0.136	0.0281	0.0044	0.1176	0.0196	0.0022	0.003	0.0022	0.0029	0.0329	0.025	0.0237	0.0743	0.0128	0.0901	0.0019
21	rs1053808	38525356	0.95	0.352537935866182	0.72	1.43983156847461	0.101778311626155	0.108852299542982	0.0156	0.0182	0.026	0.0024	0.1738	0.003	0.0027	0.058	0.0019	0.1177	0.1361	0.0281	0.0044	0.1175	0.0196	0.0022	0.003	0.0022	0.0029	0.0329	0.025	0.0237	0.0743	0.0128	0.0901	0.0019
21	rs117222690	38527288	0.95	0.352537935866182	0.72	1.43983156847461	0.102326123477834	0.108684480987511	0.0156	0.0182	0.026	0.0024	0.1738	0.003	0.0027	0.058	0.0019	0.1177	0.1361	0.0281	0.0044	0.1175	0.0196	0.0022	0.003	0.0022	0.0029	0.0329	0.025	0.0237	0.0744	0.0128	0.09	0.0019
21	rs62223645	38528987	0.95	0.352537935866182	0.72	1.43983156847461	0.102901989723731	0.108768377832217	0.0156	0.0182	0.026	0.0024	0.1738	0.003	0.0027	0.0581	0.0019	0.1177	0.1361	0.0281	0.0044	0.1176	0.0196	0.0022	0.003	0.0022	0.0029	0.0329	0.025	0.0237	0.0744	0.0128	0.09	0.0018
21	rs118100253	38530659	0.95	0.352537935866182	0.72	1.43983156847461	0.106640674915721	0.112739437673692	0.0156	0.0181	0.026	0.0024	0.1738	0.0029	0.0027	0.058	0.0019	0.1177	0.1362	0.0281	0.0044	0.1176	0.0196	0.0022	0.003	0.0022	0.0029	0.0329	0.025	0.0237	0.0744	0.0127	0.09	0.0018
21	rs61740519	38563639	0.95	0.352537935866182	0.72	1.43983156847461	0.123307362973676	0.119622631300786	0.0157	0.0181	0.026	0.0024	0.1736	0.0029	0.0027	0.058	0.002	0.1177	0.1364	0.0281	0.0044	0.1177	0.0196	0.0022	0.003	0.0021	0.003	0.0328	0.0249	0.0237	0.0744	0.0127	0.09	0.0018
21	rs2835655	38563725	0.95	0.352537935866182	0.72	1.43983156847461	0.132139682405314	0.119101046523884	0.0157	0.0181	0.0261	0.0024	0.1736	0.0029	0.0027	0.058	0.002	0.1177	0.1364	0.0281	0.0044	0.1177	0.0196	0.0022	0.003	0.0021	0.003	0.0328	0.0249	0.0237	0.0744	0.0128	0.09	0.0018
21	rs8132364	38564640	0.95	0.352537935866182	0.72	1.43983156847461	0.129980084832901	0.117714364705915	0.0157	0.0181	0.0261	0.0024	0.1736	0.0029	0.0027	0.058	0.002	0.1177	0.1364	0.0281	0.0044	0.1177	0.0196	0.0022	0.003	0.0021	0.003	0.0328	0.0249	0.0237	0.0744	0.0128	0.09	0.0018
21	rs1053966	38568009	0.95	0.352537935866182	0.72	1.43983156847461	0.138370174839638	0.123209689104335	0.0157	0.0181	0.0261	0.0024	0.1735	0.0029	0.0027	0.0581	0.002	0.1178	0.1366	0.0281	0.0044	0.1177	0.0196	0.0022	0.003	0.0019	0.0031	0.0328	0.0247	0.0237	0.0744	0.0128	0.09	0.0018
21	rs61736685	38568259	0.95	0.352537935866182	0.72	1.43983156847461	0.13818168909318	0.122857982015617	0.0157	0.0181	0.0261	0.0024	0.1735	0.0029	0.0027	0.0581	0.002	0.1178	0.1366	0.0281	0.0044	0.1177	0.0196	0.0022	0.003	0.0019	0.0031	0.0328	0.0247	0.0237	0.0744	0.0128	0.09	0.0018
21	rs77288947	38578728	0.95	0.352537935866182	0.72	1.43983156847461	0.134660629210849	0.120232232063049	0.0157	0.0181	0.0261	0.0024	0.1735	0.0029	0.0027	0.0581	0.002	0.1178	0.1366	0.0281	0.0044	0.1177	0.0196	0.0022	0.003	0.0019	0.0031	0.0329	0.0247	0.0237	0.0744	0.0127	0.09	0.0018
21	rs75955499	38589003	0.95	0.352537935866182	0.72	1.43983156847461	0.144032051390742	0.125948150301075	0.0157	0.018	0.0261	0.0024	0.1735	0.0029	0.0027	0.0581	0.002	0.1177	0.1366	0.0281	0.0045	0.1177	0.0196	0.0022	0.003	0.0018	0.0032	0.0329	0.0245	0.0237	0.0745	0.0127	0.0899	0.0018
21	rs73220508	38592924	0.95	0.352537935866182	0.72	1.43983156847461	0.156811125725491	0.118667049711848	0.0157	0.018	0.0261	0.0024	0.1735	0.0029	0.0027	0.058	0.002	0.1177	0.1366	0.0281	0.0045	0.1177	0.0196	0.0022	0.003	0.0018	0.0033	0.033	0.0245	0.0237	0.0745	0.0127	0.0899	0.0018
21	rs16994842	38602896	0.96	0.3177447436144	0.72	1.43983156847461	0.184193178150054	0.121542442756729	0.0157	0.018	0.0261	0.0024	0.1736	0.0029	0.0027	0.058	0.0021	0.1175	0.1367	0.0281	0.0046	0.1176	0.0196	0.0022	0.003	0.0017	0.0034	0.0332	0.0243	0.0237	0.0746	0.0126	0.0897	0.0019
21	rs7277946	38603078	0.96	0.3177447436144	0.72	1.43983156847461	0.184602402190149	0.11927481260078	0.0157	0.018	0.0261	0.0024	0.1736	0.0029	0.0027	0.058	0.0021	0.1175	0.1367	0.0281	0.0046	0.1176	0.0196	0.0022	0.003	0.0017	0.0035	0.0332	0.0243	0.0237	0.0746	0.0126	0.0897	0.0019
21	rs117137704	38607992	0.96	0.3177447436144	0.72	1.43983156847461	0.226317607578263	0.124708639575844	0.0158	0.018	0.0262	0.0024	0.1736	0.0029	0.0027	0.0579	0.0021	0.1175	0.1368	0.028	0.0046	0.1174	0.0195	0.0022	0.003	0.0017	0.0036	0.0333	0.0241	0.0238	0.0747	0.0126	0.0896	0.0019
21	rs117493311	38617224	0.96	0.3177447436144	0.72	1.43983156847461	0.315381074518943	0.121542442756729	0.0159	0.0179	0.0262	0.0025	0.1739	0.003	0.0027	0.0578	0.0022	0.1175	0.1368	0.0279	0.0046	0.1171	0.0194	0.0022	0.003	0.0016	0.0039	0.0334	0.0239	0.0238	0.0748	0.0127	0.0893	0.0018
21	rs117997335	38621632	0.96	0.3177447436144	0.72	1.43983156847461	0.364750725791512	0.121717540686718	0.016	0.0179	0.0263	0.0025	0.174	0.003	0.0027	0.0578	0.0022	0.1175	0.1367	0.0278	0.0046	0.1171	0.0194	0.0022	0.0031	0.0016	0.004	0.0335	0.0238	0.0238	0.0749	0.0126	0.0892	0.0018
21	rs2835684	38625906	0.96	0.3177447436144	0.72	1.43983156847461	0.406730589125556	0.121279973499453	0.016	0.0179	0.0263	0.0025	0.1741	0.003	0.0026	0.0578	0.0022	0.1175	0.1368	0.0278	0.0046	0.117	0.0194	0.0022	0.0031	0.0016	0.0041	0.0335	0.0238	0.0238	0.0749	0.0126	0.0891	0.0018
21	rs2409878	38642233	0.96	0.3177447436144	0.72	1.43983156847461	0.522664439728271	0.140248667790305	0.016	0.0179	0.0264	0.0025	0.174	0.0029	0.0026	0.0578	0.0022	0.1174	0.1368	0.0278	0.0046	0.1171	0.0194	0.0022	0.0031	0.0016	0.0042	0.0335	0.0236	0.0237	0.0751	0.0127	0.089	0.0018
21	rs117110236	38642243	0.96	0.3177447436144	0.72	1.43983156847461	0.102352255516496	0.147702035241836	0.016	0.0179	0.0264	0.0023	0.1743	0.0029	0.0026	0.0581	0.0017	0.1184	0.1372	0.0281	0.0041	0.1172	0.0194	0.0022	0.0031	0.0016	0.0025	0.0337	0.0236	0.0238	0.0752	0.0127	0.0893	0.0018
21	rs8127509	38642997	0.96	0.3177447436144	0.72	1.43983156847461	0.0966023515963167	0.146106516385319	0.016	0.0179	0.0264	0.0023	0.1743	0.0029	0.0026	0.0581	0.0016	0.1184	0.1372	0.0281	0.004	0.1172	0.0194	0.0022	0.0031	0.0016	0.0024	0.0337	0.0236	0.0238	0.0752	0.0127	0.0893	0.0018
21	rs9974208	38644934	0.96	0.3177447436144	0.72	1.43983156847461	0.0947484451447188	0.139050785882114	0.016	0.0178	0.0265	0.0023	0.1742	0.0029	0.0026	0.0582	0.0016	0.1184	0.1371	0.0281	0.004	0.1172	0.0194	0.0022	0.0031	0.0017	0.0025	0.0337	0.0236	0.0238	0.0753	0.0127	0.0892	0.0018
21	rs111298424	38658175	0.96	0.3177447436144	0.72	1.43983156847461	0.0921810666927822	0.121279973499453	0.016	0.0178	0.0266	0.0023	0.1743	0.0029	0.0026	0.0582	0.0017	0.1182	0.137	0.0281	0.004	0.1172	0.0194	0.0022	0.0031	0.0017	0.0025	0.0337	0.0237	0.0238	0.0754	0.0127	0.0892	0.0018
21	rs56333649	38668328	0.96	0.3177447436144	0.72	1.43983156847461	0.097867790427927	0.119101046523884	0.016	0.0177	0.0266	0.0024	0.1743	0.0029	0.0026	0.0582	0.0017	0.1179	0.1368	0.0282	0.004	0.1172	0.0195	0.0022	0.0031	0.0017	0.0025	0.0337	0.0237	0.0238	0.0756	0.0127	0.089	0.0018
21	rs2835691	38670220	0.96	0.3177447436144	0.72	1.43983156847461	0.109888001977961	0.119187917616413	0.016	0.0176	0.0267	0.0024	0.1743	0.0029	0.0026	0.0583	0.0017	0.1177	0.1367	0.0283	0.004	0.1171	0.0196	0.0023	0.0031	0.0017	0.0025	0.0337	0.0238	0.0239	0.0758	0.0127	0.0889	0.0017
21	rs7283608	38670882	0.96	0.3177447436144	0.73	1.34502026156262	0.112031150318849	0.128530212661988	0.0161	0.0176	0.0266	0.0024	0.1745	0.0029	0.0026	0.0582	0.0017	0.1175	0.137	0.0282	0.004	0.117	0.0196	0.0023	0.0031	0.0016	0.0024	0.0337	0.0237	0.0239	0.0759	0.0126	0.0888	0.0018
21	rs71332567	38676646	0.96	0.3177447436144	0.73	1.34502026156262	0.117700377141321	0.153764363523109	0.016	0.0176	0.0267	0.0024	0.175	0.0029	0.0026	0.0584	0.0017	0.1177	0.1368	0.0282	0.004	0.1167	0.0195	0.0023	0.0031	0.0016	0.0024	0.0337	0.0236	0.024	0.076	0.0126	0.0886	0.0017
21	rs34226969	38688943	0.97	0.285396128624663	0.74	1.25408873140077	0.137585833760908	0.156732056753697	0.016	0.0175	0.0268	0.0025	0.1755	0.0028	0.0027	0.0585	0.0017	0.1179	0.1366	0.0283	0.0039	0.1162	0.0195	0.0024	0.0031	0.0017	0.0024	0.0337	0.0234	0.0241	0.076	0.0127	0.0884	0.0016
21	rs73220569	38693820	0.97	0.285396128624663	0.74	1.25408873140077	0.145452553221979	0.155102107123548	0.0159	0.0175	0.0269	0.0025	0.1757	0.0028	0.0027	0.0585	0.0017	0.118	0.1365	0.0283	0.0039	0.116	0.0195	0.0024	0.0031	0.0017	0.0024	0.0337	0.0234	0.0241	0.076	0.0128	0.0883	0.0016
21	rs73220570	38693890	0.97	0.285396128624663	0.75	1.16700258790913	0.145064319861244	0.156539983186341	0.0159	0.0175	0.0269	0.0025	0.1757	0.0028	0.0027	0.0585	0.0017	0.118	0.1365	0.0283	0.0039	0.116	0.0195	0.0024	0.0031	0.0017	0.0024	0.0337	0.0234	0.0241	0.076	0.0128	0.0883	0.0016
21	rs9983788	38695780	0.97	0.285396128624663	0.77	1.00421642385407	0.137147770667324	0.147044299516954	0.0159	0.0175	0.0269	0.0025	0.1758	0.0028	0.0027	0.0585	0.0017	0.118	0.1366	0.0283	0.0039	0.1158	0.0194	0.0024	0.0031	0.0017	0.0024	0.0338	0.0233	0.0242	0.0761	0.0128	0.0882	0.0016
21	rs73203904	38697623	0.97	0.285396128624663	0.77	1.00421642385407	0.128021823182868	0.159526511096453	0.0159	0.0174	0.0269	0.0025	0.1758	0.0028	0.0027	0.0585	0.0017	0.1178	0.1364	0.0283	0.0039	0.1158	0.0193	0.0024	0.0031	0.0017	0.0024	0.0339	0.0234	0.0242	0.0763	0.0128	0.0884	0.0016
21	rs118125086	38697672	0.97	0.285396128624663	0.77	1.00421642385407	0.12721367880066	0.159913326398094	0.0159	0.0174	0.0269	0.0025	0.1758	0.0028	0.0027	0.0585	0.0017	0.1178	0.1363	0.0283	0.0039	0.1158	0.0193	0.0024	0.0031	0.0017	0.0024	0.0339	0.0234	0.0242	0.0763	0.0128	0.0884	0.0016
21	rs73203908	38700815	0.97	0.285396128624663	0.77	1.00421642385407	0.12877287149879	0.144330712889343	0.0159	0.0174	0.0269	0.0025	0.1759	0.0028	0.0027	0.0586	0.0017	0.1177	0.1363	0.0284	0.0038	0.1156	0.0193	0.0024	0.0031	0.0016	0.0024	0.034	0.0234	0.024	0.0765	0.0129	0.0883	0.0016
21	rs75484953	38702107	0.97	0.285396128624663	0.77	1.00421642385407	0.134753403408175	0.141357726716542	0.0159	0.0174	0.027	0.0025	0.1759	0.0028	0.0027	0.0587	0.0017	0.1176	0.1362	0.0284	0.0038	0.1156	0.0193	0.0024	0.0032	0.0016	0.0024	0.034	0.0234	0.0239	0.0765	0.0129	0.0883	0.0015
21	rs13048404	38703918	0.97	0.285396128624663	0.77	1.00421642385407	0.141438747459138	0.142284369371962	0.0159	0.0174	0.027	0.0026	0.1759	0.0028	0.0027	0.0588	0.0017	0.1175	0.1362	0.0284	0.0038	0.1155	0.0193	0.0024	0.0032	0.0016	0.0024	0.0341	0.0234	0.0238	0.0766	0.0129	0.0883	0.0015
21	rs73203911	38703980	0.97	0.285396128624663	0.77	1.00421642385407	0.141693624579444	0.143306215564723	0.0159	0.0174	0.027	0.0026	0.1759	0.0028	0.0027	0.0588	0.0017	0.1175	0.1362	0.0284	0.0038	0.1155	0.0193	0.0024	0.0032	0.0016	0.0024	0.0341	0.0234	0.0238	0.0766	0.0129	0.0883	0.0015
21	rs9982545	38707674	0.97	0.285396128624663	0.78	0.928434583535755	0.160252243368898	0.147984245880633	0.0159	0.0174	0.0271	0.0026	0.176	0.0028	0.0027	0.0588	0.0016	0.1173	0.136	0.0284	0.0038	0.1156	0.0193	0.0024	0.0032	0.0016	0.0024	0.0342	0.0234	0.0237	0.0768	0.0129	0.0882	0.0015
21	rs73903585	38710850	0.98	0.255415240389183	0.78	0.928434583535755	0.159430572357541	0.209791280897878	0.0161	0.0172	0.027	0.0027	0.1764	0.0028	0.0027	0.059	0.0015	0.1168	0.1358	0.0284	0.0037	0.1158	0.0193	0.0025	0.0031	0.0016	0.0024	0.034	0.0233	0.0237	0.0775	0.013	0.088	0.0014
21	rs73903586	38710971	0.98	0.255415240389183	0.78	0.928434583535755	0.15857730341902	0.214052936535515	0.0162	0.0171	0.0268	0.0027	0.1764	0.0028	0.0027	0.059	0.0016	0.1167	0.1357	0.0283	0.0037	0.1158	0.0193	0.0026	0.0031	0.0016	0.0024	0.034	0.0233	0.0237	0.0776	0.013	0.0881	0.0014
21	rs114187044	38711761	0.98	0.255415240389183	0.78	0.928434583535755	0.22051104263291	0.253524251043668	0.0168	0.0167	0.0267	0.0028	0.177	0.0028	0.0027	0.0592	0.0014	0.1157	0.1347	0.0284	0.0035	0.1159	0.0193	0.0028	0.003	0.0015	0.0025	0.0343	0.023	0.0236	0.0787	0.0133	0.0881	0.0014
21	rs7281389	38712719	0.98	0.255415240389183	0.78	0.928434583535755	0.276581553105533	0.222660463049279	0.0178	0.0162	0.0266	0.0029	0.1774	0.0028	0.0027	0.0595	0.0013	0.1149	0.1336	0.0284	0.0033	0.1157	0.0192	0.0032	0.0029	0.0014	0.0025	0.0343	0.0227	0.0235	0.0798	0.0136	0.0881	0.0013
21	rs2835701	38723222	0.98	0.255415240389183	0.78	0.928434583535755	0.328011413605831	0.158078914483586	0.0184	0.0156	0.0267	0.0031	0.1772	0.0029	0.0026	0.0594	0.0011	0.1141	0.133	0.0286	0.0033	0.1167	0.019	0.0033	0.0028	0.0013	0.0026	0.0344	0.0224	0.0237	0.0805	0.0139	0.088	0.0012
21	rs13052612	38727973	0.98	0.255415240389183	0.78	0.928434583535755	0.346759178211347	0.177155416492405	0.0184	0.0156	0.0267	0.0031	0.1772	0.0029	0.0026	0.0594	0.0011	0.1141	0.1329	0.0286	0.0033	0.1167	0.019	0.0033	0.0028	0.0013	0.0026	0.0344	0.0224	0.0237	0.0806	0.0139	0.088	0.0012
21	rs79625346	38727990	0.98	0.255415240389183	0.78	0.928434583535755	0.345971600194898	0.178058685953681	0.0184	0.0156	0.0267	0.003	0.1772	0.0028	0.0026	0.0594	0.0011	0.1141	0.133	0.0286	0.0033	0.1168	0.019	0.0033	0.0028	0.0013	0.0026	0.0344	0.0224	0.0237	0.0806	0.0138	0.0881	0.0012
21	rs75688627	38736954	0.98	0.255415240389183	0.78	0.928434583535755	0.426217709387478	0.21490866035715	0.0184	0.0155	0.0267	0.0031	0.1773	0.0029	0.0026	0.0595	0.0011	0.1143	0.1328	0.0286	0.0033	0.1168	0.019	0.0033	0.0029	0.0013	0.0026	0.0343	0.0224	0.0236	0.0807	0.0138	0.0881	0.0012
21	rs12483205	38740824	0.98	0.255415240389183	0.78	0.928434583535755	0.439678092010613	0.222119240298046	0.0184	0.0155	0.0267	0.0031	0.1773	0.0029	0.0026	0.0595	0.0011	0.1143	0.1328	0.0286	0.0033	0.1168	0.019	0.0033	0.0029	0.0013	0.0026	0.0343	0.0224	0.0236	0.0807	0.0138	0.0881	0.0012
21	rs73214100	38747537	0.98	0.255415240389183	0.78	0.928434583535755	0.438257687195613	0.21952737701207	0.0184	0.0155	0.0267	0.0031	0.1773	0.0029	0.0026	0.0595	0.0011	0.1143	0.1328	0.0286	0.0033	0.1168	0.019	0.0034	0.0029	0.0013	0.0026	0.0343	0.0224	0.0236	0.0807	0.0138	0.0881	0.0011
21	rs11701678	38765039	0.98	0.255415240389183	0.78	0.928434583535755	0.440863495225676	0.196970848547838	0.0184	0.0155	0.0267	0.0031	0.1772	0.0029	0.0026	0.0595	0.0011	0.1142	0.1327	0.0287	0.0033	0.1168	0.019	0.0034	0.003	0.0013	0.0026	0.0343	0.0224	0.0236	0.0807	0.0138	0.0881	0.0011
21	rs13050046	38772937	0.98	0.255415240389183	0.78	0.928434583535755	0.444905634616464	0.225264306881547	0.0184	0.0155	0.0267	0.0031	0.1772	0.0029	0.0027	0.0595	0.0011	0.1141	0.1326	0.0287	0.0033	0.1167	0.019	0.0036	0.003	0.0013	0.0026	0.0343	0.0224	0.0236	0.0806	0.0138	0.0881	0.0012
21	rs117029806	38776680	0.98	0.255415240389183	0.78	0.928434583535755	0.442822851378178	0.229297815507276	0.0185	0.0155	0.0267	0.0031	0.1772	0.0029	0.0027	0.0594	0.0011	0.1141	0.1326	0.0287	0.0033	0.1167	0.019	0.0036	0.0031	0.0013	0.0026	0.0343	0.0224	0.0236	0.0806	0.0138	0.0881	0.0012
21	rs2835716	38779410	0.98	0.255415240389183	0.78	0.928434583535755	0.445859366749297	0.229297815507276	0.0185	0.0155	0.0267	0.0031	0.1772	0.0029	0.0027	0.0594	0.0011	0.1141	0.1326	0.0287	0.0033	0.1167	0.019	0.0037	0.0031	0.0014	0.0026	0.0342	0.0224	0.0236	0.0806	0.0138	0.088	0.0012
21	rs13047129	38781235	0.98	0.255415240389183	0.78	0.928434583535755	0.441575492760565	0.224721025839204	0.0185	0.0155	0.0267	0.0031	0.1772	0.0029	0.0027	0.0594	0.0011	0.1142	0.1326	0.0287	0.0033	0.1167	0.019	0.0037	0.0031	0.0014	0.0026	0.0342	0.0224	0.0236	0.0806	0.0138	0.088	0.0012
21	rs117227314	38790378	0.98	0.255415240389183	0.78	0.928434583535755	0.440033547644708	0.224938286978408	0.0185	0.0155	0.0266	0.0031	0.1772	0.0029	0.0027	0.0594	0.0011	0.1142	0.1325	0.0286	0.0033	0.1167	0.0189	0.0037	0.0031	0.0013	0.0026	0.0341	0.0224	0.0237	0.0806	0.0138	0.0881	0.0012
21	rs116906519	38791122	0.98	0.255415240389183	0.78	0.928434583535755	0.442763414026748	0.228423737141454	0.0185	0.0155	0.0266	0.0031	0.1772	0.0029	0.0027	0.0594	0.0011	0.1142	0.1325	0.0287	0.0033	0.1167	0.0189	0.0037	0.0031	0.0013	0.0026	0.0341	0.0224	0.0237	0.0806	0.0138	0.0881	0.0012
21	rs17814675	38791536	0.98	0.255415240389183	0.78	0.928434583535755	0.450463249509642	0.234344671015195	0.0185	0.0155	0.0266	0.0031	0.1772	0.0029	0.0027	0.0594	0.0011	0.1142	0.1325	0.0287	0.0033	0.1167	0.0189	0.0037	0.0031	0.0013	0.0026	0.0341	0.0224	0.0237	0.0806	0.0138	0.0881	0.0012
21	rs2835734	38801423	0.98	0.255415240389183	0.79	0.8563340912432	0.426626089476844	0.2105350213719	0.0185	0.0155	0.0266	0.0031	0.1772	0.0029	0.0027	0.0594	0.0011	0.1142	0.1325	0.0287	0.0034	0.1167	0.0189	0.0037	0.0031	0.0013	0.0026	0.0341	0.0224	0.0237	0.0806	0.0137	0.0882	0.0012
21	rs113281886	38812783	0.98	0.255415240389183	0.79	0.8563340912432	0.405762504789155	0.186360950243274	0.0185	0.0155	0.0266	0.0031	0.1772	0.0029	0.0027	0.0594	0.0011	0.1142	0.1325	0.0287	0.0034	0.1167	0.0189	0.0037	0.0032	0.0013	0.0026	0.0341	0.0224	0.0237	0.0806	0.0138	0.0882	0.0012
21	rs9977549	38832745	0.98	0.255415240389183	0.79	0.8563340912432	0.380393686521309	0.145919219953909	0.0185	0.0156	0.0266	0.0031	0.177	0.003	0.0027	0.0595	0.0012	0.1142	0.1322	0.0287	0.0034	0.1165	0.0189	0.0037	0.0033	0.0014	0.0027	0.034	0.0224	0.0237	0.0804	0.0139	0.0883	0.0012
21	rs2835758	38834268	0.98	0.255415240389183	0.79	0.8563340912432	0.386144710771163	0.151955488423524	0.0185	0.0156	0.0266	0.0031	0.177	0.003	0.0027	0.0594	0.0012	0.1142	0.1322	0.0287	0.0034	0.1165	0.0189	0.0037	0.0033	0.0014	0.0027	0.034	0.0224	0.0237	0.0804	0.0139	0.0883	0.0012
21	rs4817864	38835811	0.98	0.255415240389183	0.79	0.8563340912432	0.38564529710334	0.150343530873822	0.0185	0.0156	0.0266	0.0031	0.177	0.003	0.0027	0.0594	0.0012	0.1142	0.1322	0.0287	0.0034	0.1165	0.0189	0.0037	0.0033	0.0014	0.0027	0.034	0.0224	0.0237	0.0804	0.0139	0.0883	0.0012
21	rs117924726	38879856	0.98	0.255415240389183	0.79	0.8563340912432	0.375397479591037	0.15433717567609	0.0185	0.0157	0.0267	0.0032	0.1767	0.0031	0.0028	0.0592	0.0012	0.114	0.1322	0.0287	0.0035	0.1165	0.0188	0.0038	0.0034	0.0014	0.0027	0.034	0.0224	0.0237	0.0804	0.014	0.0883	0.0012
21	rs1803439	38885442	0.98	0.255415240389183	0.79	0.8563340912432	0.386866663797122	0.159816591465539	0.0185	0.0157	0.0267	0.0032	0.1767	0.0031	0.0028	0.0591	0.0012	0.114	0.1322	0.0287	0.0035	0.1164	0.0188	0.0038	0.0034	0.0014	0.0027	0.034	0.0225	0.0237	0.0804	0.014	0.0883	0.0012
21	rs17814764	38886812	0.98	0.255415240389183	0.79	0.8563340912432	0.366370189501525	0.146575137116279	0.0185	0.0157	0.0267	0.0032	0.1768	0.0031	0.0028	0.0592	0.0012	0.114	0.1321	0.0287	0.0035	0.1164	0.0187	0.0038	0.0034	0.0014	0.0027	0.034	0.0225	0.0237	0.0803	0.014	0.0883	0.0012
21	rs2835778	38890547	0.98	0.255415240389183	0.79	0.8563340912432	0.347127031396978	0.150532852689932	0.0185	0.0157	0.0267	0.0032	0.1767	0.0031	0.0028	0.0592	0.0012	0.114	0.1322	0.0287	0.0035	0.1164	0.0187	0.0038	0.0034	0.0013	0.0027	0.034	0.0225	0.0237	0.0803	0.014	0.0884	0.0012
21	rs17229459	38891587	0.98	0.255415240389183	0.79	0.8563340912432	0.342099772784248	0.151575649842152	0.0185	0.0157	0.0268	0.0032	0.1767	0.0031	0.0028	0.0592	0.0012	0.1139	0.1322	0.0287	0.0035	0.1164	0.0187	0.0038	0.0034	0.0013	0.0027	0.034	0.0224	0.0237	0.0803	0.014	0.0884	0.0012
21	rs16995253	38893168	0.98	0.255415240389183	0.79	0.8563340912432	0.322472632733694	0.140895232117075	0.0185	0.0156	0.0268	0.0032	0.1767	0.0031	0.0028	0.0592	0.0011	0.114	0.1322	0.0287	0.0035	0.1164	0.0187	0.0038	0.0034	0.0013	0.0027	0.034	0.0224	0.0238	0.0801	0.014	0.0884	0.0012
21	rs28550863	38894403	0.98	0.255415240389183	0.79	0.8563340912432	0.315881293751149	0.130501977774154	0.0185	0.0156	0.0268	0.0032	0.1767	0.0031	0.0028	0.0592	0.0011	0.114	0.1322	0.0287	0.0035	0.1165	0.0187	0.0038	0.0034	0.0013	0.0027	0.034	0.0224	0.0238	0.08	0.014	0.0884	0.0012
21	rs2835790	38908793	0.98	0.255415240389183	0.79	0.8563340912432	0.33174843103855	0.101808540055431	0.0187	0.0152	0.0266	0.0036	0.1772	0.0033	0.003	0.0594	0.0011	0.1144	0.1316	0.0288	0.0035	0.1165	0.0187	0.0043	0.0036	0.0012	0.0026	0.034	0.0221	0.0241	0.079	0.0142	0.088	0.0013
21	rs36023233	38918292	0.98	0.255415240389183	0.79	0.8563340912432	0.326889521660522	0.0966266183273808	0.0187	0.0152	0.0265	0.0035	0.1773	0.0034	0.003	0.059	0.001	0.1146	0.1315	0.0289	0.0034	0.1169	0.0188	0.0043	0.0036	0.0011	0.0027	0.0341	0.0221	0.0241	0.0788	0.0142	0.0878	0.0013
21	rs35319687	38918444	0.98	0.255415240389183	0.79	0.8563340912432	0.332621864407258	0.0967067692295438	0.0187	0.0152	0.0266	0.0035	0.1774	0.0034	0.003	0.059	0.001	0.1146	0.1315	0.0289	0.0035	0.1169	0.0188	0.0043	0.0036	0.0011	0.0027	0.0341	0.0221	0.0241	0.0788	0.0142	0.0878	0.0013
21	rs2835797	38918608	0.98	0.255415240389183	0.79	0.8563340912432	0.336644711284179	0.0967067692295438	0.0187	0.0152	0.0266	0.0035	0.1774	0.0034	0.003	0.059	0.001	0.1146	0.1315	0.0289	0.0035	0.1169	0.0188	0.0043	0.0036	0.0011	0.0027	0.0341	0.0221	0.024	0.0788	0.0142	0.0878	0.0013
21	rs2835806	38922984	0.98	0.255415240389183	0.79	0.8563340912432	0.346286520309689	0.0689082558075355	0.0188	0.0152	0.0266	0.0037	0.1769	0.0035	0.003	0.059	0.0011	0.1145	0.1321	0.029	0.0035	0.1167	0.0188	0.0045	0.0037	0.0012	0.0027	0.034	0.0218	0.0239	0.0785	0.0143	0.0875	0.0013
21	rs17229494	38928100	0.98	0.255415240389183	0.79	0.8563340912432	0.363673123403832	0.0568162870431793	0.019	0.0149	0.0268	0.004	0.1769	0.0037	0.0033	0.0594	0.001	0.1143	0.1323	0.0293	0.0034	0.1162	0.0187	0.0046	0.004	0.0012	0.0027	0.034	0.0213	0.0239	0.0775	0.0147	0.0871	0.0013
21	rs2835810	38932778	0.98	0.255415240389183	0.79	0.8563340912432	0.381496253429383	0.045213328493622	0.0191	0.0149	0.0269	0.0041	0.1768	0.0037	0.0034	0.0595	0.001	0.1143	0.1323	0.0294	0.0034	0.1161	0.0187	0.0046	0.004	0.0012	0.0027	0.034	0.0212	0.024	0.0773	0.0149	0.0869	0.0013
21	rs1000026	38934599	0.98	0.255415240389183	0.79	0.8563340912432	0.371413835985696	0.0438810977199951	0.0191	0.0149	0.0269	0.0041	0.1767	0.0037	0.0035	0.0595	0.001	0.1142	0.1324	0.0294	0.0034	0.116	0.0187	0.0047	0.0041	0.0012	0.0027	0.034	0.0212	0.024	0.0772	0.0149	0.0869	0.0014
21	rs58537234	38960217	0.99	0.227721472602965	0.78	0.928434583535755	0.374358556171456	0.0351116939589534	0.0191	0.0153	0.027	0.0044	0.1755	0.0039	0.0037	0.0596	0.0011	0.1139	0.1322	0.0296	0.0033	0.1157	0.0188	0.0048	0.0042	0.0011	0.0027	0.0342	0.0212	0.0241	0.0766	0.0151	0.0873	0.0014
21	rs2154548	38965283	0.99	0.227721472602965	0.79	0.8563340912432	0.375178637031381	0.0290292214773337	0.019	0.0155	0.027	0.0045	0.1753	0.004	0.0038	0.0596	0.0011	0.1139	0.132	0.0296	0.0033	0.1156	0.0189	0.0049	0.0044	0.0012	0.0027	0.0342	0.0213	0.0242	0.0763	0.0152	0.087	0.0014
21	rs12482169	38968130	0.99	0.227721472602965	0.79	0.8563340912432	0.371359415951491	0.0194092304747214	0.0191	0.0151	0.0276	0.0046	0.175	0.004	0.004	0.0597	0.0011	0.1132	0.1313	0.0305	0.0032	0.1151	0.0192	0.0049	0.0045	0.0012	0.0027	0.034	0.0212	0.0248	0.0758	0.0158	0.0866	0.0014
21	rs2835823	38968686	0.99	0.227721472602965	0.79	0.8563340912432	0.400543543519558	0.0166059957971695	0.0191	0.0149	0.0279	0.0047	0.1749	0.0041	0.004	0.0597	0.0011	0.1127	0.1309	0.031	0.0032	0.1148	0.0194	0.005	0.0046	0.0012	0.0026	0.0339	0.0212	0.0251	0.0755	0.0162	0.0865	0.0014
21	rs765166	38973736	0.99	0.227721472602965	0.79	0.8563340912432	0.271293598274925	0.00958690181164856	0.0189	0.015	0.0284	0.0049	0.1726	0.0043	0.0043	0.0602	0.0012	0.1116	0.131	0.0316	0.003	0.1147	0.0198	0.005	0.0048	0.0015	0.0021	0.0336	0.021	0.0269	0.0751	0.0168	0.0857	0.0013
21	rs73906079	38974556	0.99	0.227721472602965	0.79	0.8563340912432	0.234332558943661	0.00805413359388956	0.019	0.015	0.0284	0.0049	0.1726	0.0043	0.0043	0.0602	0.0012	0.1115	0.131	0.0317	0.003	0.1147	0.0198	0.005	0.0048	0.0015	0.0021	0.0336	0.0209	0.027	0.0751	0.0169	0.0857	0.0013
21	rs73220474	38978059	0.99	0.227721472602965	0.79	0.8563340912432	0.201321351746418	0.00807939015897266	0.0193	0.0151	0.0283	0.005	0.1724	0.0044	0.0044	0.0603	0.0012	0.1109	0.1312	0.0318	0.003	0.1147	0.0197	0.0051	0.0048	0.0015	0.0018	0.0334	0.0207	0.0272	0.0749	0.017	0.0859	0.0013
21	rs73397988	38980855	0.99	0.227721472602965	0.79	0.8563340912432	0.195540948903376	0.00625514496233308	0.0195	0.0151	0.0282	0.005	0.1722	0.0045	0.0044	0.0603	0.0012	0.1107	0.1313	0.0319	0.0029	0.1146	0.0197	0.0051	0.0049	0.0015	0.0017	0.0334	0.0205	0.0274	0.0748	0.0171	0.0859	0.0013
21	rs702859	38997701	0.99	0.227721472602965	0.79	0.8563340912432	0.187857394544515	0.00340237842037429	0.0201	0.0153	0.0283	0.0052	0.1719	0.0047	0.0046	0.0606	0.0012	0.1109	0.131	0.0322	0.003	0.1143	0.0198	0.005	0.0049	0.0015	0.0012	0.0328	0.0201	0.028	0.0742	0.0172	0.086	0.0013
21	rs2835845	38999590	0.99	0.227721472602965	0.79	0.8563340912432	0.202026138085772	0.00389911653175431	0.02	0.0152	0.0284	0.0052	0.1716	0.0048	0.0046	0.0608	0.0012	0.1107	0.1309	0.0324	0.0029	0.1144	0.0198	0.005	0.0049	0.0016	0.001	0.0329	0.0199	0.0282	0.0738	0.0172	0.0865	0.0013
21	rs2835847	39009196	0.99	0.227721472602965	0.79	0.8563340912432	0.270694084040051	0.00388196700293658	0.02	0.0152	0.0285	0.0053	0.1715	0.0049	0.0045	0.061	0.0011	0.1106	0.131	0.0325	0.0029	0.1144	0.0197	0.0049	0.0049	0.0016	9e-04	0.0329	0.0192	0.0283	0.0743	0.0172	0.0866	0.0013
21	rs2835849	39011524	0.99	0.227721472602965	0.79	0.8563340912432	0.268028061995042	0.00389911653175431	0.02	0.0152	0.0284	0.0053	0.1714	0.0049	0.0045	0.0609	0.0011	0.1105	0.131	0.0325	0.0029	0.1143	0.0197	0.0049	0.0049	0.0016	8e-04	0.0329	0.0192	0.0283	0.0745	0.0172	0.0865	0.0013
21	rs117457609	39011889	0.99	0.227721472602965	0.79	0.8563340912432	0.250826372663208	0.00398547738680075	0.02	0.0153	0.0284	0.0053	0.1714	0.0049	0.0045	0.0609	0.0011	0.1105	0.131	0.0325	0.0029	0.1144	0.0197	0.0049	0.0049	0.0016	8e-04	0.0329	0.0192	0.0283	0.0745	0.0172	0.0865	0.0013
21	rs2835856	39017815	0.99	0.227721472602965	0.79	0.8563340912432	0.240294161067801	0.00361312759372091	0.02	0.0152	0.0283	0.0053	0.1714	0.005	0.0046	0.061	0.0011	0.1106	0.131	0.0325	0.0029	0.1143	0.0197	0.0049	0.0049	0.0017	8e-04	0.0328	0.0192	0.0283	0.0745	0.0172	0.0866	0.0014
21	rs857984	39024374	1	0.202230525110681	0.79	0.8563340912432	0.279715054191798	0.00359667183243641	0.0201	0.0152	0.0284	0.0055	0.1715	0.005	0.0047	0.0611	0.0011	0.1111	0.131	0.0321	0.0028	0.1143	0.0196	0.0049	0.0049	0.0016	8e-04	0.0327	0.0192	0.0282	0.0744	0.0172	0.0866	0.0012
21	rs2835871	39026930	1	0.202230525110681	0.79	0.8563340912432	0.27471986158717	0.00361312759372091	0.0201	0.0152	0.0284	0.0054	0.1715	0.005	0.0047	0.0611	0.0011	0.1111	0.131	0.032	0.0028	0.1143	0.0196	0.0049	0.0049	0.0016	8e-04	0.0327	0.0192	0.0282	0.0743	0.0172	0.0866	0.0013
21	rs2835872	39027272	1	0.202230525110681	0.79	0.8563340912432	0.278730869216002	0.00362962410638939	0.0201	0.0152	0.0284	0.0055	0.1715	0.005	0.0047	0.0611	0.0011	0.1112	0.131	0.032	0.0028	0.1142	0.0196	0.0049	0.0049	0.0016	8e-04	0.0327	0.0192	0.0283	0.0743	0.0172	0.0866	0.0013
21	rs74671235	39031597	1	0.202230525110681	0.79	0.8563340912432	0.258135292428981	0.00381377747685128	0.02	0.0152	0.0282	0.0054	0.1715	0.005	0.0047	0.0612	0.0012	0.1112	0.131	0.032	0.0029	0.1141	0.0196	0.0048	0.0049	0.0016	8e-04	0.0326	0.0192	0.0283	0.0744	0.0172	0.0867	0.0013
21	rs75806096	39037640	1	0.202230525110681	0.79	0.8563340912432	0.237839465271857	0.00520146073521423	0.02	0.0152	0.0279	0.0055	0.1717	0.0051	0.0047	0.0613	0.0012	0.1112	0.1309	0.0321	0.0029	0.1139	0.0195	0.0048	0.0049	0.0017	8e-04	0.0324	0.0191	0.0284	0.0743	0.0173	0.0867	0.0013
21	rs67739865	39049101	1	0.202230525110681	0.79	0.8563340912432	0.227992091236212	0.00500308486168457	0.02	0.0152	0.0277	0.0055	0.1718	0.0051	0.0047	0.0614	0.0013	0.1113	0.1308	0.0321	0.0029	0.1137	0.0195	0.0048	0.005	0.0016	8e-04	0.0323	0.0191	0.0285	0.0743	0.0173	0.0868	0.0013
21	rs1787406	39051168	1	0.202230525110681	0.79	0.8563340912432	0.222947826429516	0.00492488694129684	0.02	0.0153	0.0277	0.0055	0.1718	0.0051	0.0047	0.0614	0.0013	0.1112	0.1308	0.0322	0.0029	0.1137	0.0195	0.0049	0.005	0.0017	8e-04	0.0323	0.019	0.0285	0.0743	0.0173	0.0868	0.0013
21	rs76660435	39051380	1	0.202230525110681	0.79	0.8563340912432	0.223486756452348	0.00532246270463347	0.02	0.0153	0.0277	0.0055	0.1718	0.0051	0.0047	0.0614	0.0013	0.1112	0.1307	0.0322	0.0029	0.1137	0.0195	0.0049	0.005	0.0017	8e-04	0.0323	0.019	0.0285	0.0744	0.0173	0.0868	0.0013
21	rs1709805	39055588	1	0.202230525110681	0.79	0.8563340912432	0.223486756452348	0.00731557483406545	0.02	0.0152	0.0277	0.0055	0.1718	0.0051	0.0047	0.0615	0.0013	0.1114	0.1308	0.0322	0.0029	0.1137	0.0194	0.0048	0.0049	0.0017	8e-04	0.0323	0.019	0.0285	0.0744	0.0173	0.0868	0.0013
21	rs80055126	39062840	1	0.202230525110681	0.79	0.8563340912432	0.22862179361761	0.0101758538103005	0.02	0.0152	0.0277	0.0054	0.1717	0.0051	0.0047	0.0615	0.0013	0.1116	0.1308	0.0321	0.0029	0.1136	0.0192	0.0048	0.0049	0.0018	8e-04	0.0323	0.019	0.0285	0.0743	0.0174	0.0868	0.0014
21	rs1709816	39077259	1	0.202230525110681	0.79	0.8563340912432	0.243719274427067	0.0114077118862803	0.0201	0.0151	0.0276	0.0054	0.1716	0.0051	0.0046	0.0616	0.0013	0.112	0.1308	0.0321	0.003	0.1134	0.0188	0.0048	0.0048	0.0019	9e-04	0.0322	0.019	0.0285	0.0744	0.0174	0.0869	0.0014
21	rs2835904	39082508	1	0.202230525110681	0.79	0.8563340912432	0.243980500372365	0.0150413407050329	0.0201	0.0151	0.0276	0.0054	0.1716	0.0051	0.0046	0.0616	0.0013	0.112	0.1308	0.0322	0.003	0.1133	0.0188	0.0048	0.0047	0.002	9e-04	0.0321	0.019	0.0285	0.0743	0.0174	0.087	0.0014
21	rs17229685	39085686	1	0.202230525110681	0.79	0.8563340912432	0.255090851232778	0.0219214819316985	0.0202	0.0151	0.0276	0.0054	0.1715	0.0051	0.0046	0.0616	0.0013	0.1121	0.1308	0.0321	0.003	0.1132	0.0188	0.0048	0.0048	0.002	9e-04	0.0321	0.0189	0.0285	0.0743	0.0174	0.0871	0.0014
21	rs2070995	39086965	1	0.202230525110681	0.79	0.8563340912432	0.268853920695648	0.0254243440375188	0.0202	0.0151	0.0276	0.0054	0.1715	0.0051	0.0046	0.0616	0.0013	0.1121	0.1309	0.032	0.003	0.1131	0.0188	0.0048	0.0048	0.002	9e-04	0.0321	0.0189	0.0285	0.0743	0.0174	0.0872	0.0014
21	rs79368295	39087499	1.01	0.178854520006857	0.79	0.8563340912432	0.262648175124953	0.0256936337481979	0.0203	0.0152	0.0273	0.0054	0.1713	0.0051	0.0046	0.0615	0.0013	0.1124	0.131	0.0321	0.003	0.1126	0.0187	0.0048	0.0048	0.002	0.001	0.0321	0.0189	0.0286	0.0743	0.0172	0.0874	0.0015
21	rs117871113	39091550	1.01	0.178854520006857	0.8	0.78786632127418	0.141311411738789	0.0323034698908389	0.0213	0.016	0.0253	0.0051	0.1693	0.0052	0.0046	0.0608	0.0015	0.1137	0.1315	0.0324	0.0033	0.1104	0.0183	0.0043	0.0049	0.0026	0.0014	0.032	0.0186	0.029	0.0745	0.0167	0.0895	0.0019
21	rs11909632	39095306	1.01	0.178854520006857	0.8	0.78786632127418	0.143324914701484	0.0394960144567185	0.0214	0.016	0.0252	0.0051	0.1691	0.0052	0.0046	0.0607	0.0015	0.1138	0.1315	0.0324	0.0034	0.1103	0.0183	0.0041	0.005	0.0027	0.0014	0.0321	0.0186	0.029	0.0747	0.0167	0.0897	0.002
21	rs73206011	39096139	1.01	0.178854520006857	0.8	0.78786632127418	0.129194620941793	0.0287914154135492	0.0214	0.016	0.0251	0.0051	0.1691	0.0052	0.0046	0.0607	0.0015	0.1138	0.1316	0.0324	0.0034	0.1103	0.0183	0.0041	0.005	0.0027	0.0014	0.0321	0.0186	0.029	0.0747	0.0167	0.0898	0.002
21	rs9984164	39105783	1.01	0.178854520006857	0.8	0.78786632127418	0.0879847905876434	0.019291431872802	0.0213	0.016	0.0248	0.005	0.169	0.0053	0.0045	0.0611	0.0015	0.1146	0.1284	0.0325	0.0035	0.1109	0.018	0.0041	0.0049	0.0027	0.0014	0.032	0.0191	0.029	0.0747	0.0166	0.092	0.002
21	rs858025	39106942	1.01	0.178854520006857	0.8	0.78786632127418	0.0859329694809709	0.0153551385752214	0.0213	0.016	0.0248	0.005	0.169	0.0053	0.0045	0.0611	0.0015	0.1146	0.1283	0.0325	0.0035	0.1109	0.018	0.0041	0.0049	0.0027	0.0014	0.032	0.0191	0.029	0.0747	0.0166	0.092	0.002
21	rs116201126	39107921	1.01	0.178854520006857	0.8	0.78786632127418	0.0845821674091836	0.0114077118862803	0.0213	0.016	0.0247	0.005	0.1689	0.0053	0.0045	0.0611	0.0015	0.1146	0.1282	0.0325	0.0035	0.1109	0.018	0.0041	0.0049	0.0027	0.0014	0.032	0.0191	0.029	0.0747	0.0166	0.092	0.002
21	rs858018	39115224	1.01	0.178854520006857	0.8	0.78786632127418	0.078362319165209	0.0117421898049741	0.0213	0.0159	0.0247	0.005	0.1689	0.0053	0.0045	0.0611	0.0015	0.1146	0.1279	0.0325	0.0035	0.111	0.0181	0.0041	0.0049	0.0027	0.0014	0.032	0.0191	0.029	0.0749	0.0166	0.092	0.002
21	rs2835924	39119182	1.01	0.178854520006857	0.8	0.78786632127418	0.0804092877360997	0.0133242071152657	0.0213	0.016	0.0247	0.005	0.1689	0.0053	0.0045	0.0611	0.0015	0.1147	0.1278	0.0325	0.0035	0.111	0.0181	0.0041	0.0049	0.0027	0.0014	0.032	0.0192	0.029	0.075	0.0167	0.092	0.0019
21	rs2835925	39119303	1.01	0.178854520006857	0.8	0.78786632127418	0.0807462514214933	0.013389583117561	0.0213	0.016	0.0247	0.005	0.1689	0.0053	0.0045	0.0611	0.0015	0.1147	0.1278	0.0325	0.0035	0.111	0.0181	0.0041	0.0049	0.0027	0.0014	0.032	0.0192	0.029	0.075	0.0166	0.092	0.0019
21	rs117659407	39134309	1	0.202230525110681	0.8	0.78786632127418	0.106158774304606	0.0547711565714703	0.0214	0.0159	0.0248	0.005	0.169	0.0053	0.0044	0.0611	0.0016	0.1145	0.1278	0.0323	0.0038	0.1111	0.0175	0.004	0.0049	0.0028	0.0016	0.0315	0.0195	0.0291	0.0751	0.0166	0.0921	0.0019
21	rs76041977	39134545	1	0.202230525110681	0.8	0.78786632127418	0.106774776601504	0.0561737222140632	0.0214	0.0159	0.0248	0.005	0.169	0.0053	0.0044	0.0611	0.0016	0.1145	0.1278	0.0323	0.0038	0.1111	0.0176	0.004	0.0049	0.0028	0.0016	0.0314	0.0195	0.0292	0.0751	0.0166	0.0921	0.0019
21	rs13051441	39136297	1	0.202230525110681	0.8	0.78786632127418	0.102012863524838	0.046032885392933	0.0214	0.0159	0.0248	0.005	0.169	0.0053	0.0044	0.0611	0.0016	0.1145	0.1278	0.0323	0.0038	0.1111	0.0175	0.004	0.0049	0.0028	0.0016	0.0314	0.0195	0.0292	0.0752	0.0166	0.0921	0.0019
21	rs763941	39139662	1	0.202230525110681	0.8	0.78786632127418	0.111672184016429	0.0600758931358558	0.0214	0.0159	0.0248	0.005	0.1691	0.0053	0.0044	0.0611	0.0016	0.1146	0.1277	0.0324	0.0038	0.1111	0.0175	0.0039	0.0049	0.0028	0.0016	0.0314	0.0195	0.0292	0.0751	0.0166	0.0921	0.0019
21	rs2835950	39144027	1	0.202230525110681	0.8	0.78786632127418	0.122254843464384	0.0732976358894361	0.0214	0.0159	0.0248	0.005	0.1691	0.0053	0.0044	0.0611	0.0016	0.1146	0.1277	0.0324	0.0038	0.1111	0.0175	0.0039	0.0049	0.0028	0.0016	0.0314	0.0195	0.0292	0.0751	0.0166	0.092	0.0019
21	rs73206048	39146074	1	0.202230525110681	0.8	0.78786632127418	0.149895739381595	0.0837658791460273	0.0214	0.0158	0.0248	0.005	0.1691	0.0053	0.0044	0.0611	0.0016	0.1145	0.1277	0.0324	0.0038	0.1111	0.0174	0.0039	0.0049	0.0028	0.0016	0.0313	0.0195	0.0292	0.0751	0.0166	0.0921	0.0019
21	rs2835955	39154741	1	0.202230525110681	0.8	0.78786632127418	0.134567893460232	0.0684894613515642	0.0211	0.0153	0.0249	0.0049	0.1699	0.0051	0.0043	0.0618	0.0017	0.1135	0.1276	0.0322	0.0038	0.1106	0.0174	0.0038	0.0049	0.003	0.0018	0.0313	0.0197	0.0292	0.0756	0.0172	0.092	0.0019
21	rs111306026	39165315	1	0.202230525110681	0.8	0.78786632127418	0.166564035444687	0.0805359924956951	0.0211	0.0155	0.0249	0.0049	0.1704	0.0051	0.0043	0.062	0.0017	0.1131	0.1281	0.032	0.0038	0.1105	0.017	0.0037	0.0048	0.0029	0.0018	0.0309	0.0198	0.029	0.0756	0.0174	0.0922	0.0019
21	rs4817889	39165570	1	0.202230525110681	0.8	0.78786632127418	0.166739451817402	0.0782395183870295	0.0211	0.0155	0.0249	0.0049	0.1704	0.0051	0.0043	0.0619	0.0017	0.1131	0.1281	0.032	0.0038	0.1105	0.017	0.0037	0.0048	0.0029	0.0018	0.031	0.0198	0.029	0.0756	0.0174	0.0922	0.0019
21	rs77931262	39168791	1	0.202230525110681	0.8	0.78786632127418	0.175647776035857	0.0972685559221052	0.0211	0.0155	0.0249	0.0049	0.1704	0.005	0.0043	0.0619	0.0017	0.1131	0.1281	0.032	0.0037	0.1105	0.017	0.0037	0.0048	0.0029	0.0019	0.031	0.0198	0.029	0.0756	0.0174	0.0922	0.0019
21	rs73904471	39174820	1	0.202230525110681	0.8	0.78786632127418	0.172588688764315	0.0883577645998958	0.021	0.0155	0.0249	0.0049	0.1704	0.0051	0.0043	0.062	0.0017	0.1131	0.128	0.0319	0.0037	0.1106	0.0169	0.0037	0.0048	0.0029	0.0018	0.031	0.0198	0.029	0.0756	0.0175	0.0923	0.0019
21	rs73206066	39180709	1	0.202230525110681	0.8	0.78786632127418	0.173952426919595	0.094551885122987	0.021	0.0155	0.0249	0.0049	0.1704	0.0051	0.0043	0.062	0.0017	0.1131	0.1279	0.0319	0.0037	0.1106	0.0169	0.0037	0.0048	0.0029	0.0018	0.031	0.0198	0.029	0.0756	0.0175	0.0923	0.0019
21	rs73206070	39182871	1	0.202230525110681	0.8	0.78786632127418	0.205412732167308	0.104769529533759	0.0207	0.0157	0.025	0.005	0.1705	0.0052	0.0043	0.0621	0.0017	0.1134	0.1272	0.0316	0.0037	0.111	0.0169	0.0036	0.0048	0.0029	0.0019	0.031	0.0199	0.0289	0.0755	0.0177	0.0922	0.0019
21	rs11701675	39183696	1	0.202230525110681	0.8	0.78786632127418	0.201360469888637	0.0942342717704379	0.0207	0.0157	0.025	0.005	0.1705	0.0052	0.0044	0.0621	0.0017	0.1134	0.1271	0.0316	0.0037	0.111	0.0169	0.0036	0.0048	0.0029	0.0019	0.031	0.0199	0.0289	0.0755	0.0177	0.0922	0.0019
21	rs2835986	39190649	1	0.202230525110681	0.79	0.8563340912432	0.188120710647369	0.101890344209039	0.0206	0.0158	0.0249	0.005	0.1706	0.0052	0.0044	0.0622	0.0016	0.1133	0.1271	0.0315	0.0037	0.1107	0.0169	0.0036	0.0049	0.003	0.0019	0.031	0.0199	0.029	0.0756	0.0177	0.0922	0.0019
21	rs77961453	39195033	1	0.202230525110681	0.79	0.8563340912432	0.193393212346333	0.131221737686608	0.0206	0.0158	0.0249	0.005	0.1706	0.0052	0.0044	0.0622	0.0017	0.1134	0.1272	0.0315	0.0037	0.1107	0.0169	0.0036	0.0049	0.003	0.0019	0.031	0.0198	0.0289	0.0755	0.0178	0.0921	0.0019
21	rs2835992	39197558	1	0.202230525110681	0.79	0.8563340912432	0.189932004414111	0.138682962107109	0.0206	0.0159	0.0249	0.005	0.1706	0.0052	0.0043	0.0622	0.0017	0.1134	0.1272	0.0315	0.0037	0.1107	0.0169	0.0036	0.0049	0.003	0.0018	0.0309	0.0198	0.0289	0.0755	0.0178	0.0921	0.0019
21	rs3787840	39202393	1	0.202230525110681	0.79	0.8563340912432	0.185758480162958	0.130861674616815	0.0206	0.0159	0.0249	0.005	0.1706	0.0053	0.0043	0.062	0.0017	0.1134	0.127	0.0317	0.0037	0.111	0.017	0.0036	0.0049	0.003	0.0018	0.0309	0.0198	0.0289	0.0754	0.0179	0.092	0.0019
21	rs2836003	39204632	1	0.202230525110681	0.79	0.8563340912432	0.177898777823357	0.13859106180516	0.0206	0.0159	0.0249	0.005	0.1707	0.0053	0.0043	0.0619	0.0017	0.1133	0.1271	0.0316	0.0037	0.111	0.017	0.0036	0.0049	0.003	0.0018	0.0309	0.0199	0.0289	0.0753	0.018	0.092	0.0019
21	rs2836004	39205152	1	0.202230525110681	0.79	0.8563340912432	0.179250023013538	0.153382911667187	0.0205	0.0159	0.0249	0.005	0.1707	0.0053	0.0043	0.0619	0.0017	0.1133	0.1271	0.0316	0.0037	0.111	0.017	0.0036	0.0049	0.003	0.0018	0.0309	0.0199	0.0289	0.0753	0.018	0.092	0.0019
21	rs76532564	39215488	1	0.202230525110681	0.79	0.8563340912432	0.215641719194118	0.201982665555715	0.0204	0.016	0.025	0.0051	0.1703	0.0054	0.0044	0.0617	0.0017	0.1132	0.127	0.0317	0.0038	0.1113	0.0171	0.0037	0.005	0.0031	0.0018	0.0311	0.0199	0.0288	0.0749	0.0181	0.0917	0.0019
21	rs73208111	39217841	1	0.202230525110681	0.79	0.8563340912432	0.226359385935343	0.246779211477227	0.0203	0.016	0.025	0.0052	0.1702	0.0054	0.0044	0.0616	0.0017	0.1132	0.127	0.0318	0.0038	0.1113	0.0171	0.0037	0.005	0.0031	0.0018	0.0311	0.0199	0.0288	0.0749	0.0182	0.0916	0.0019
21	rs78154286	39219940	1	0.202230525110681	0.79	0.8563340912432	0.235526799690979	0.311142711991857	0.0203	0.016	0.025	0.0052	0.1702	0.0054	0.0044	0.0616	0.0017	0.1132	0.127	0.0318	0.0038	0.1114	0.0171	0.0037	0.005	0.0031	0.0018	0.0311	0.0199	0.0288	0.0748	0.0182	0.0916	0.0019
21	rs6517436	39223338	1	0.202230525110681	0.79	0.8563340912432	0.224234166148681	0.271787515114599	0.0202	0.016	0.025	0.0052	0.1701	0.0054	0.0044	0.0615	0.0018	0.1132	0.127	0.0318	0.0038	0.1114	0.0172	0.0037	0.0051	0.0031	0.0018	0.0312	0.0199	0.0288	0.0748	0.0182	0.0915	0.002
21	rs7284047	39227575	1	0.202230525110681	0.79	0.8563340912432	0.259439647278562	0.436763289897696	0.0198	0.0162	0.0247	0.0052	0.1696	0.0056	0.0045	0.0618	0.0019	0.1129	0.1269	0.0317	0.0036	0.1114	0.0172	0.0039	0.0054	0.0031	0.0018	0.0315	0.02	0.0287	0.0745	0.0186	0.0914	0.002
21	rs3827199	39227602	1	0.202230525110681	0.79	0.8563340912432	0.259214503083658	0.446315678592616	0.0197	0.0163	0.0247	0.0052	0.1698	0.0056	0.0045	0.0618	0.0019	0.1129	0.127	0.0317	0.0036	0.1111	0.0172	0.0039	0.0053	0.0031	0.0018	0.0315	0.02	0.0287	0.0744	0.0185	0.0916	0.002
21	rs2836025	39232216	0.99	0.227721472602965	0.79	0.8563340912432	0.209991130940648	0.390751785231909	0.0191	0.0164	0.0248	0.0054	0.1694	0.0059	0.0046	0.0616	0.0022	0.1125	0.1268	0.0314	0.0039	0.1109	0.0175	0.0042	0.0058	0.0032	0.0018	0.0311	0.02	0.0289	0.0731	0.0193	0.0919	0.0021
21	rs762147	39238610	0.99	0.227721472602965	0.79	0.8563340912432	0.224442027011895	0.443258249131736	0.0191	0.0165	0.0249	0.0054	0.1694	0.0059	0.0046	0.0616	0.0022	0.1124	0.1267	0.0314	0.004	0.1108	0.0175	0.0042	0.0058	0.0032	0.0018	0.031	0.02	0.0289	0.0729	0.0194	0.0919	0.0022
21	rs117154416	39240260	0.99	0.227721472602965	0.79	0.8563340912432	0.26061211226897	0.512312634925016	0.019	0.0165	0.0249	0.0054	0.1693	0.0059	0.0046	0.0615	0.0022	0.1124	0.1267	0.0314	0.004	0.1108	0.0175	0.0042	0.0058	0.0032	0.0018	0.031	0.02	0.0289	0.0729	0.0194	0.0919	0.0022
21	rs75234616	39249636	0.99	0.227721472602965	0.8	0.78786632127418	0.324093580325034	0.767055301893905	0.0189	0.0165	0.0249	0.0054	0.1693	0.0059	0.0047	0.0615	0.0022	0.1122	0.1266	0.0313	0.004	0.1106	0.0176	0.0043	0.0059	0.0033	0.0018	0.031	0.0201	0.029	0.0727	0.0196	0.092	0.0022
21	rs35916702	39250915	0.99	0.227721472602965	0.79	0.8563340912432	0.318639948628082	0.793983999756385	0.0189	0.0165	0.0249	0.0054	0.1694	0.0059	0.0047	0.0615	0.0023	0.1122	0.1266	0.0313	0.004	0.1106	0.0176	0.0043	0.0059	0.0033	0.0018	0.031	0.0201	0.029	0.0727	0.0196	0.092	0.0022
21	rs76253883	39251509	0.99	0.227721472602965	0.79	0.8563340912432	0.548136057818067	0.907834317882489	0.0188	0.0166	0.0249	0.0054	0.1693	0.0059	0.0047	0.0614	0.0023	0.1121	0.1265	0.0312	0.004	0.1105	0.0176	0.0043	0.0059	0.0033	0.0019	0.031	0.0201	0.029	0.0726	0.0197	0.092	0.0022
21	rs10775659	39253134	0.98	0.255415240389183	0.79	0.8563340912432	0.184788585789287	0.433987584331705	0.0174	0.0174	0.0251	0.0058	0.1696	0.0065	0.005	0.0601	0.0029	0.1104	0.1259	0.0308	0.005	0.1098	0.0183	0.005	0.0066	0.0037	0.0024	0.0307	0.0202	0.0295	0.0698	0.0215	0.0914	0.0027
21	rs8134927	39255190	0.93	0.429746626914861	0.79	0.8563340912432	0.514514978828675	0.292088675716606	0.0129	0.0191	0.0248	0.0064	0.1695	0.0074	0.0056	0.0579	0.0041	0.1084	0.1278	0.0289	0.0067	0.1097	0.0195	0.0062	0.0074	0.0047	0.0034	0.0292	0.0197	0.0303	0.0661	0.0252	0.0885	0.004
21	rs12053719	39257928	0.92	0.472297109457422	0.79	0.8563340912432	0.648086207934488	0.394993406185549	0.0128	0.0193	0.0248	0.0065	0.1689	0.0075	0.0056	0.0577	0.0043	0.1078	0.1284	0.0286	0.0069	0.1097	0.0198	0.0064	0.0075	0.0048	0.0035	0.029	0.0196	0.0303	0.0657	0.0258	0.0882	0.0041
21	rs118160222	39259528	0.92	0.472297109457422	0.79	0.8563340912432	0.655794808050434	0.391265245631438	0.0128	0.0193	0.0248	0.0065	0.1689	0.0075	0.0056	0.0576	0.0043	0.1078	0.1284	0.0286	0.0069	0.1096	0.0198	0.0064	0.0075	0.0048	0.0035	0.029	0.0195	0.0303	0.0657	0.0258	0.0881	0.0042
21	rs17815177	39259564	0.92	0.472297109457422	0.79	0.8563340912432	0.656653867794245	0.389340733504436	0.0128	0.0193	0.0248	0.0065	0.1689	0.0075	0.0056	0.0576	0.0043	0.1078	0.1284	0.0286	0.0069	0.1096	0.0198	0.0064	0.0075	0.0048	0.0035	0.029	0.0195	0.0303	0.0657	0.0258	0.0881	0.0042
21	rs2836039	39267060	0.92	0.472297109457422	0.79	0.8563340912432	0.706750901715645	0.419787997705509	0.0128	0.0193	0.0247	0.0065	0.1687	0.0075	0.0056	0.0575	0.0043	0.1075	0.1284	0.0286	0.007	0.1095	0.0199	0.0065	0.0076	0.0049	0.0036	0.029	0.0195	0.0302	0.0656	0.026	0.088	0.0043
21	rs2249899	39276106	0.92	0.472297109457422	0.8	0.78786632127418	0.742595767618543	0.430030526005735	0.0129	0.0194	0.0247	0.0066	0.1685	0.0075	0.0056	0.0574	0.0043	0.1071	0.1285	0.0286	0.0071	0.1095	0.02	0.0065	0.0077	0.005	0.0036	0.029	0.0194	0.0301	0.0656	0.0263	0.0878	0.0044
21	rs7282130	39276118	0.92	0.472297109457422	0.8	0.78786632127418	0.748886305627313	0.430952969911439	0.0129	0.0194	0.0247	0.0066	0.1685	0.0075	0.0056	0.0575	0.0043	0.1071	0.1285	0.0286	0.0071	0.1095	0.02	0.0065	0.0077	0.005	0.0036	0.029	0.0194	0.0301	0.0656	0.0263	0.0877	0.0044
21	rs60633399	39284727	0.91	0.517562282080777	0.8	0.78786632127418	0.858523795018554	0.484653299930758	0.0129	0.0195	0.0246	0.0065	0.1683	0.0075	0.0056	0.0572	0.0045	0.1067	0.1285	0.0284	0.0074	0.1093	0.0202	0.0065	0.0078	0.0051	0.0038	0.0291	0.0193	0.0301	0.0656	0.0266	0.0876	0.0045
21	rs3787870	39285453	0.91	0.517562282080777	0.8	0.78786632127418	0.84647845733112	0.531429721194631	0.0131	0.0197	0.0248	0.0066	0.1683	0.0077	0.0057	0.0569	0.0045	0.106	0.1279	0.0285	0.0077	0.1092	0.0204	0.0066	0.0079	0.0052	0.0039	0.0291	0.0192	0.0301	0.0653	0.027	0.0876	0.0046
21	rs78787578	39287646	0.9	0.565600701999265	0.79	0.8563340912432	0.805364198621852	0.628494060272128	0.0133	0.0196	0.0247	0.0064	0.1684	0.0076	0.0057	0.0569	0.0046	0.1053	0.1267	0.0284	0.0079	0.1099	0.0205	0.0066	0.0079	0.0053	0.004	0.0294	0.0192	0.0299	0.0652	0.0275	0.0874	0.0048
21	rs7275707	39288940	0.9	0.565600701999265	0.78	0.928434583535755	0.709788272373722	0.432007840536817	0.0134	0.0196	0.0246	0.0064	0.1686	0.0076	0.0058	0.057	0.0046	0.1051	0.1263	0.0283	0.008	0.1102	0.0206	0.0066	0.0079	0.0053	0.004	0.0296	0.0191	0.03	0.0652	0.0277	0.0872	0.0048
21	rs117566583	39290731	0.9	0.565600701999265	0.78	0.928434583535755	0.713202943823175	0.409742700032215	0.0134	0.0196	0.0246	0.0064	0.1686	0.0076	0.0058	0.057	0.0046	0.105	0.1263	0.0283	0.008	0.1102	0.0206	0.0066	0.0079	0.0053	0.0041	0.0295	0.0191	0.0299	0.0652	0.0277	0.0872	0.0048
21	rs117402334	39291639	0.9	0.565600701999265	0.78	0.928434583535755	0.727908777264992	0.406625284789071	0.0134	0.0196	0.0247	0.0064	0.1686	0.0076	0.0058	0.057	0.0046	0.1051	0.1262	0.0283	0.008	0.1102	0.0206	0.0066	0.0079	0.0052	0.0041	0.0295	0.019	0.03	0.0652	0.0278	0.0872	0.0048
21	rs117553790	39297676	0.9	0.565600701999265	0.78	0.928434583535755	0.729859563973309	0.394221260866929	0.0134	0.0196	0.0247	0.0064	0.1686	0.0076	0.0058	0.057	0.0046	0.1052	0.1262	0.0283	0.008	0.1102	0.0206	0.0066	0.0079	0.0052	0.0041	0.0295	0.019	0.03	0.0652	0.0278	0.0871	0.0049
21	rs2836055	39297815	0.9	0.565600701999265	0.78	0.928434583535755	0.729709421590806	0.394221260866929	0.0134	0.0196	0.0247	0.0064	0.1686	0.0076	0.0058	0.057	0.0046	0.1052	0.1262	0.0283	0.008	0.1102	0.0206	0.0066	0.0079	0.0052	0.0041	0.0295	0.019	0.03	0.0652	0.0278	0.0871	0.0049
21	rs13049573	39300835	0.9	0.565600701999265	0.78	0.928434583535755	0.72551097666101	0.413778954366289	0.0134	0.0196	0.0247	0.0064	0.1686	0.0076	0.0058	0.057	0.0046	0.1051	0.1262	0.0282	0.008	0.1102	0.0206	0.0066	0.0079	0.0053	0.0041	0.0295	0.019	0.03	0.0653	0.0278	0.0871	0.0048
21	rs62222007	39300882	0.9	0.565600701999265	0.78	0.928434583535755	0.723490553989084	0.415344262527718	0.0134	0.0196	0.0247	0.0064	0.1686	0.0076	0.0058	0.057	0.0046	0.1051	0.1262	0.0282	0.008	0.1102	0.0206	0.0066	0.0079	0.0053	0.0041	0.0295	0.019	0.03	0.0653	0.0278	0.0871	0.0048
21	rs75694898	39303377	0.9	0.565600701999265	0.78	0.928434583535755	0.725136636298832	0.429240282386569	0.0134	0.0196	0.0247	0.0064	0.1686	0.0076	0.0058	0.0571	0.0046	0.1052	0.1262	0.0282	0.008	0.1102	0.0206	0.0066	0.0079	0.0053	0.0041	0.0295	0.019	0.03	0.0653	0.0278	0.087	0.0048
21	rs60418075	39314486	0.9	0.565600701999265	0.78	0.928434583535755	0.679094720924528	0.4399413026723	0.0134	0.0195	0.0247	0.0063	0.1684	0.0076	0.0058	0.0571	0.0046	0.1051	0.1263	0.028	0.0082	0.1104	0.0206	0.0066	0.0078	0.0053	0.0041	0.0296	0.019	0.03	0.0655	0.0277	0.0869	0.0048
21	rs111747704	39317991	0.9	0.565600701999265	0.78	0.928434583535755	0.708528171849161	0.485605192571948	0.0134	0.0195	0.0246	0.0063	0.1685	0.0076	0.0058	0.057	0.0046	0.105	0.1262	0.028	0.0082	0.1103	0.0207	0.0066	0.0078	0.0054	0.0041	0.0296	0.019	0.03	0.0655	0.0277	0.0869	0.0049
21	rs2836061	39325234	0.9	0.565600701999265	0.78	0.928434583535755	0.747595984390042	0.519495509115706	0.0135	0.0195	0.0246	0.0064	0.1687	0.0077	0.0058	0.057	0.0046	0.1048	0.1262	0.0279	0.0084	0.1103	0.0207	0.0067	0.0078	0.0054	0.0043	0.0296	0.019	0.0299	0.0655	0.0276	0.0868	0.005
21	rs2409944	39325834	0.9	0.565600701999265	0.78	0.928434583535755	0.752763125660983	0.506942102244803	0.0134	0.0195	0.0246	0.0064	0.1688	0.0077	0.0058	0.057	0.0047	0.1047	0.1262	0.028	0.0084	0.1101	0.0208	0.0067	0.0078	0.0054	0.0043	0.0296	0.019	0.0299	0.0655	0.0276	0.0868	0.005
21	rs986078	39326173	0.9	0.565600701999265	0.78	0.928434583535755	0.750633588470761	0.521433653134669	0.0134	0.0194	0.0246	0.0063	0.1688	0.0076	0.0058	0.057	0.0046	0.1047	0.1264	0.0279	0.0083	0.1102	0.0208	0.0067	0.0078	0.0054	0.0042	0.0296	0.019	0.0298	0.0654	0.0277	0.0867	0.0049
21	rs2836062	39326231	0.9	0.565600701999265	0.78	0.928434583535755	0.791622085175067	0.619235101216194	0.0134	0.0194	0.0246	0.0063	0.1688	0.0077	0.0058	0.0569	0.0046	0.1045	0.1265	0.0279	0.0083	0.1102	0.0208	0.0067	0.0078	0.0054	0.0042	0.0296	0.019	0.0298	0.0655	0.0277	0.0867	0.005
21	rs4817904	39328519	0.88	0.670214810425093	0.78	0.928434583535755	0.534644678047599	0.43967623370103	0.0117	0.0176	0.0232	0.0064	0.1676	0.0078	0.0064	0.0572	0.0041	0.1028	0.132	0.0287	0.0084	0.1101	0.0226	0.0078	0.0081	0.005	0.004	0.0309	0.0192	0.0288	0.0637	0.0266	0.0882	0.0045
21	rs2249095	39329583	0.87	0.726891327677376	0.78	0.928434583535755	0.549190571191172	0.359164633651009	0.0117	0.0169	0.0227	0.0061	0.1702	0.0075	0.0062	0.0589	0.0035	0.1026	0.1349	0.0285	0.0081	0.11	0.022	0.0081	0.0078	0.0042	0.0035	0.0315	0.0188	0.0276	0.0635	0.0253	0.0891	0.004
21	rs2836070	39332384	0.86	0.78654304280128	0.78	0.928434583535755	0.509731027431197	0.55676509211572	0.0118	0.0166	0.0224	0.0059	0.1711	0.0073	0.0061	0.0593	0.0032	0.1025	0.1361	0.0282	0.008	0.1102	0.0219	0.0082	0.0078	0.0039	0.0033	0.0318	0.0186	0.0273	0.0635	0.0246	0.0897	0.0037
21	rs79920449	39332643	0.86	0.78654304280128	0.78	0.928434583535755	0.504588388321454	0.549596968712797	0.0118	0.0166	0.0224	0.0059	0.1711	0.0073	0.0061	0.0593	0.0032	0.1025	0.1362	0.0282	0.008	0.1102	0.0219	0.0082	0.0078	0.0039	0.0033	0.0318	0.0186	0.0273	0.0635	0.0246	0.0897	0.0037
21	rs1539900	39337141	0.86	0.78654304280128	0.78	0.928434583535755	0.387533687803936	0.368599807557686	0.0118	0.0166	0.0224	0.006	0.1716	0.0072	0.0061	0.0594	0.0032	0.1026	0.1364	0.0282	0.0079	0.1103	0.0219	0.0081	0.0078	0.0038	0.0033	0.0318	0.0186	0.0273	0.0635	0.0245	0.0896	0.0037
21	rs34273092	39337411	0.86	0.78654304280128	0.78	0.928434583535755	0.394348069744028	0.374420789969283	0.0117	0.0166	0.0224	0.0059	0.1716	0.0072	0.0061	0.0594	0.0032	0.1026	0.1364	0.0282	0.0079	0.1103	0.0219	0.0081	0.0078	0.0038	0.0033	0.0319	0.0186	0.0273	0.0635	0.0245	0.0897	0.0037
21	rs78412215	39340712	0.86	0.78654304280128	0.78	0.928434583535755	0.380614070294439	0.412215255089743	0.0118	0.0165	0.0223	0.0059	0.1718	0.0072	0.006	0.0595	0.0032	0.1025	0.1367	0.0282	0.0079	0.1105	0.0219	0.0081	0.0078	0.0038	0.0033	0.032	0.0186	0.0272	0.0634	0.0244	0.0897	0.0036
21	rs2836072	39341560	0.86	0.78654304280128	0.78	0.928434583535755	0.37070669288458	0.398860376355069	0.0117	0.0165	0.0222	0.0059	0.1719	0.0072	0.006	0.0596	0.0031	0.1024	0.1368	0.0281	0.0079	0.1106	0.0219	0.0081	0.0078	0.0038	0.0033	0.0321	0.0186	0.0272	0.0634	0.0244	0.0896	0.0036
21	rs34096085	39344345	0.86	0.78654304280128	0.78	0.928434583535755	0.329953954519827	0.329327455472933	0.0117	0.0164	0.0222	0.0059	0.1721	0.0071	0.006	0.0596	0.0031	0.1025	0.1368	0.0281	0.0078	0.1109	0.0219	0.0081	0.0078	0.0037	0.0032	0.0322	0.0186	0.0272	0.0634	0.0242	0.0897	0.0035
21	rs28453110	39345741	0.86	0.78654304280128	0.78	0.928434583535755	0.331902479394321	0.282699237565896	0.0117	0.0163	0.0222	0.0059	0.1722	0.0071	0.0061	0.0596	0.0031	0.1026	0.1368	0.028	0.0078	0.1109	0.022	0.0081	0.0078	0.0037	0.0032	0.0323	0.0186	0.0271	0.0634	0.0241	0.0897	0.0035
21	rs56405260	39347647	0.86	0.78654304280128	0.78	0.928434583535755	0.324245762310591	0.222227450416585	0.0117	0.0162	0.0222	0.0059	0.1724	0.0071	0.0061	0.0597	0.003	0.1026	0.1369	0.0279	0.0078	0.111	0.022	0.0081	0.0079	0.0036	0.0032	0.0324	0.0186	0.0271	0.0634	0.024	0.0898	0.0035
21	rs2836079	39355035	0.86	0.78654304280128	0.78	0.928434583535755	0.338561778470029	0.145077461714473	0.0116	0.0161	0.0222	0.0059	0.1725	0.0071	0.0061	0.0601	0.0029	0.1028	0.1375	0.028	0.0075	0.111	0.0221	0.008	0.0079	0.0035	0.0032	0.0325	0.0184	0.0269	0.0633	0.0238	0.0897	0.0034
21	rs62222023	39356173	0.85	0.849213100564478	0.78	0.928434583535755	0.410042163756324	0.134206170372496	0.0114	0.0159	0.0219	0.0058	0.1731	0.0069	0.006	0.0607	0.0027	0.1029	0.1386	0.0282	0.0072	0.1111	0.0221	0.008	0.0079	0.0032	0.003	0.0326	0.0182	0.0267	0.0631	0.0235	0.0899	0.0033
21	rs73208170	39356597	0.85	0.849213100564478	0.79	0.8563340912432	0.46107352445904	0.0880485892603067	0.0112	0.0157	0.0218	0.0058	0.1736	0.0067	0.006	0.0612	0.0026	0.103	0.1393	0.0284	0.007	0.1111	0.0221	0.008	0.0079	0.003	0.003	0.0326	0.0181	0.0266	0.063	0.0233	0.0899	0.0032
21	rs2836082	39356734	0.85	0.849213100564478	0.79	0.8563340912432	0.452263259143175	0.0775045018373055	0.0113	0.0156	0.0218	0.0057	0.1738	0.0067	0.006	0.0615	0.0026	0.1027	0.1394	0.0285	0.007	0.1111	0.0221	0.008	0.0079	0.003	0.003	0.0327	0.018	0.0266	0.0631	0.0231	0.0898	0.0032
21	rs2836083	39357383	0.85	0.849213100564478	0.78	0.928434583535755	0.587308466083923	0.0583712035217397	0.0109	0.0155	0.0215	0.0055	0.1753	0.0063	0.0058	0.0621	0.0023	0.1022	0.1411	0.0283	0.0064	0.1116	0.0226	0.0079	0.0077	0.0025	0.0026	0.0333	0.0181	0.0261	0.0631	0.0223	0.0904	0.0028
21	rs9979815	39359908	0.85	0.849213100564478	0.79	0.8563340912432	0.727383959589357	0.0479903574485718	0.0103	0.0157	0.0207	0.005	0.1767	0.0058	0.0053	0.0621	0.0017	0.1027	0.1451	0.0274	0.0055	0.1124	0.023	0.0075	0.0073	0.0018	0.0021	0.0338	0.0183	0.0263	0.064	0.0205	0.0913	0.0022
21	rs76024441	39362585	0.84	0.914942008907111	0.79	0.8563340912432	0.745094032909816	0.0303291330216578	0.0105	0.0158	0.0205	0.0048	0.1771	0.0056	0.0052	0.0621	0.0015	0.1029	0.1465	0.0271	0.0052	0.113	0.023	0.0074	0.0072	0.0015	0.0019	0.034	0.0182	0.0262	0.0642	0.0198	0.0919	0.0021
21	rs2836094	39363169	0.84	0.914942008907111	0.79	0.8563340912432	0.737308639892566	0.0300379713805366	0.0105	0.0158	0.0205	0.0048	0.1771	0.0056	0.0052	0.062	0.0015	0.1029	0.1465	0.0271	0.0052	0.113	0.023	0.0073	0.0072	0.0015	0.0019	0.034	0.0182	0.0264	0.0642	0.0199	0.0918	0.0021
21	rs17815267	39365472	0.84	0.914942008907111	0.79	0.8563340912432	0.72993464027954	0.0295556098826515	0.0104	0.0158	0.0205	0.0048	0.1771	0.0056	0.0052	0.062	0.0015	0.1029	0.1465	0.0271	0.0052	0.113	0.0229	0.0073	0.0072	0.0015	0.0019	0.034	0.0182	0.0264	0.0642	0.02	0.0919	0.0021
21	rs17193516	39368325	0.84	0.914942008907111	0.8	0.78786632127418	0.717220751893461	0.0291245998673165	0.0105	0.0157	0.0205	0.0048	0.1771	0.0056	0.0051	0.0622	0.0015	0.1029	0.1466	0.0271	0.0052	0.1129	0.023	0.0073	0.0071	0.0015	0.0019	0.034	0.0182	0.0264	0.0641	0.0199	0.0919	0.002
21	rs1029260	39368849	0.84	0.914942008907111	0.8	0.78786632127418	0.717965888903465	0.0291245998673165	0.0105	0.0157	0.0205	0.0048	0.1771	0.0056	0.0051	0.0622	0.0015	0.1029	0.1466	0.0271	0.0052	0.1129	0.023	0.0073	0.0071	0.0015	0.0019	0.034	0.0182	0.0264	0.0641	0.0199	0.0919	0.002
21	rs2836115	39386696	0.85	0.849213100564478	0.8	0.78786632127418	0.714169278524568	0.0425098670040853	0.0102	0.0157	0.02	0.0045	0.1771	0.0054	0.0048	0.0634	0.0012	0.1032	0.1472	0.0268	0.0049	0.1133	0.0227	0.0072	0.0069	0.0014	0.0016	0.0343	0.0189	0.0262	0.0647	0.0189	0.0928	0.0018
21	rs2836117	39392423	0.85	0.849213100564478	0.8	0.78786632127418	0.71476423467601	0.0438235762824547	0.0102	0.0157	0.02	0.0045	0.1771	0.0054	0.0048	0.0635	0.0011	0.1032	0.1472	0.0268	0.0049	0.1133	0.0227	0.0072	0.0068	0.0014	0.0016	0.0343	0.019	0.0262	0.0647	0.0188	0.0928	0.0018
21	rs2409948	39393489	0.85	0.849213100564478	0.8	0.78786632127418	0.708083668193355	0.0462093511636146	0.0102	0.0158	0.02	0.0045	0.1772	0.0054	0.0048	0.0636	0.0011	0.1033	0.1472	0.0268	0.0048	0.1132	0.0227	0.0072	0.0068	0.0014	0.0016	0.0342	0.019	0.0262	0.0647	0.0187	0.0929	0.0018
21	rs16995724	39398787	0.85	0.849213100564478	0.8	0.78786632127418	0.701209742785135	0.0505333042179691	0.0102	0.0158	0.02	0.0044	0.1772	0.0054	0.0048	0.0636	0.0011	0.1033	0.1473	0.0268	0.0048	0.1132	0.0227	0.0073	0.0068	0.0013	0.0016	0.0342	0.0191	0.0262	0.0647	0.0186	0.093	0.0018
21	rs9978558	39402209	0.85	0.849213100564478	0.8	0.78786632127418	0.700398673752826	0.0548345780143879	0.0102	0.0158	0.0199	0.0044	0.1772	0.0054	0.0048	0.0637	0.0011	0.1033	0.1473	0.0268	0.0048	0.1132	0.0227	0.0073	0.0068	0.0013	0.0016	0.0342	0.0191	0.0262	0.0647	0.0186	0.0931	0.0018
21	rs73208199	39410915	0.85	0.849213100564478	0.8	0.78786632127418	0.685871165242587	0.0520120982983859	0.0103	0.0158	0.0199	0.0044	0.1777	0.0054	0.0048	0.0638	0.0011	0.1032	0.1473	0.0269	0.0047	0.1129	0.0227	0.0073	0.0068	0.0013	0.0015	0.0343	0.0193	0.0262	0.0646	0.0185	0.0932	0.0017
21	rs7280622	39417006	0.85	0.849213100564478	0.8	0.78786632127418	0.682005621338834	0.0581758570842213	0.0104	0.0158	0.0199	0.0044	0.1779	0.0053	0.0048	0.0638	0.001	0.1032	0.1473	0.0269	0.0046	0.1128	0.0226	0.0073	0.0068	0.0013	0.0015	0.0343	0.0194	0.0261	0.0645	0.0184	0.0933	0.0017
21	rs2032091	39417372	0.85	0.849213100564478	0.8	0.78786632127418	0.674956352901557	0.0589589199772186	0.0104	0.0158	0.0199	0.0044	0.178	0.0053	0.0048	0.0638	0.001	0.1031	0.1473	0.0269	0.0046	0.1128	0.0226	0.0073	0.0068	0.0013	0.0015	0.0343	0.0195	0.0262	0.0645	0.0183	0.0933	0.0017
21	rs2252355	39440942	0.85	0.849213100564478	0.8	0.78786632127418	0.730835821884963	0.0810582822074278	0.0104	0.0157	0.0196	0.0044	0.1784	0.0053	0.0049	0.064	0.001	0.1029	0.1475	0.0267	0.0046	0.1126	0.0224	0.0075	0.0073	0.0013	0.0014	0.0343	0.0196	0.0262	0.0646	0.018	0.0931	0.0016
21	rs79634234	39446001	0.85	0.849213100564478	0.8	0.78786632127418	0.736554694012103	0.0833121191099893	0.0104	0.0157	0.0196	0.0044	0.1783	0.0053	0.0048	0.0641	0.001	0.103	0.1475	0.0267	0.0046	0.1125	0.0224	0.0075	0.0073	0.0012	0.0014	0.0344	0.0197	0.0262	0.0646	0.0179	0.0931	0.0017
21	rs2212738	39450558	0.85	0.849213100564478	0.8	0.78786632127418	0.753905036942867	0.101645008448666	0.0104	0.0157	0.0197	0.0043	0.1778	0.0054	0.0049	0.0642	8e-04	0.1037	0.148	0.0268	0.0044	0.1121	0.0223	0.0076	0.0072	0.0011	0.0013	0.0345	0.0198	0.0263	0.0648	0.0176	0.0932	0.0015
21	rs2836140	39452670	0.85	0.849213100564478	0.8	0.78786632127418	0.817551016771943	0.121279973499453	0.0103	0.0156	0.0195	0.0042	0.178	0.0055	0.0049	0.064	7e-04	0.104	0.1484	0.0268	0.0043	0.112	0.0222	0.0076	0.0072	9e-04	0.0012	0.0348	0.02	0.0262	0.0647	0.0172	0.0935	0.0014
21	rs16995770	39464290	0.85	0.849213100564478	0.8	0.78786632127418	0.855626316291237	0.123737955677872	0.0103	0.0155	0.0195	0.0042	0.1781	0.0055	0.0049	0.0639	6e-04	0.1042	0.1486	0.0267	0.0043	0.1122	0.0222	0.0076	0.0072	8e-04	0.0012	0.0349	0.02	0.0263	0.0647	0.0171	0.0936	0.0013
21	rs2836149	39474960	0.85	0.849213100564478	0.8	0.78786632127418	0.86594733711343	0.125416370993296	0.0103	0.0155	0.0195	0.0042	0.1781	0.0055	0.0049	0.0639	5e-04	0.1042	0.1486	0.0267	0.0042	0.1122	0.0222	0.0077	0.0071	8e-04	0.0012	0.0349	0.02	0.0263	0.0647	0.0171	0.0936	0.0013
21	rs2836156	39486933	0.85	0.849213100564478	0.8	0.78786632127418	0.88544022190568	0.126747391541924	0.0103	0.0155	0.0195	0.0041	0.1782	0.0055	0.0049	0.0639	5e-04	0.1041	0.1487	0.0266	0.0042	0.1123	0.0223	0.0077	0.0071	8e-04	0.0011	0.0349	0.0201	0.0264	0.0647	0.0171	0.0936	0.0013
21	rs61731605	39493232	0.85	0.849213100564478	0.8	0.78786632127418	0.89312475830516	0.12648076842974	0.0103	0.0155	0.0195	0.0041	0.1782	0.0055	0.0049	0.0638	5e-04	0.1042	0.1487	0.0266	0.0042	0.1124	0.0222	0.0077	0.0071	8e-04	0.0011	0.0349	0.0201	0.0264	0.0647	0.0171	0.0935	0.0013
21	rs35513716	39497314	0.85	0.849213100564478	0.8	0.78786632127418	0.887072888647256	0.127192227947889	0.0102	0.0155	0.0195	0.0041	0.1783	0.0055	0.0049	0.0638	5e-04	0.1042	0.1487	0.0266	0.0042	0.1124	0.0222	0.0077	0.0071	8e-04	0.0011	0.0349	0.0201	0.0264	0.0647	0.0171	0.0935	0.0013
21	rs1016695	39525549	0.85	0.849213100564478	0.8	0.78786632127418	0.868212050834249	0.16311716825127	0.0102	0.0156	0.0195	0.004	0.1785	0.0054	0.0049	0.0639	4e-04	0.1041	0.1485	0.0266	0.0042	0.1125	0.0222	0.0076	0.007	8e-04	0.0011	0.0351	0.0201	0.0266	0.0646	0.017	0.0937	0.0012
21	rs116981929	39527419	0.85	0.849213100564478	0.8	0.78786632127418	0.867564734185524	0.162824983309083	0.0102	0.0156	0.0195	0.004	0.1785	0.0054	0.0049	0.0639	4e-04	0.1041	0.1485	0.0266	0.0042	0.1125	0.0222	0.0076	0.007	8e-04	0.0011	0.0351	0.0201	0.0266	0.0646	0.017	0.0937	0.0012
21	rs62223512	39527680	0.85	0.849213100564478	0.8	0.78786632127418	0.870317241099695	0.162046727378136	0.0102	0.0156	0.0195	0.004	0.1785	0.0055	0.0049	0.064	4e-04	0.1041	0.1485	0.0266	0.0042	0.1125	0.0222	0.0077	0.007	8e-04	0.0011	0.0351	0.0201	0.0266	0.0646	0.017	0.0937	0.0012
21	rs73210185	39539224	0.85	0.849213100564478	0.8	0.78786632127418	0.864492773005928	0.153097045109159	0.0102	0.0156	0.0195	0.004	0.1784	0.0055	0.005	0.0639	4e-04	0.1041	0.1485	0.0266	0.0042	0.1125	0.0222	0.0077	0.007	8e-04	0.0011	0.0351	0.0201	0.0266	0.0646	0.017	0.0936	0.0012
21	rs73210199	39575607	0.85	0.849213100564478	0.8	0.78786632127418	0.8582016475369	0.140895232117075	0.0102	0.0156	0.0194	0.004	0.1784	0.0055	0.005	0.0639	4e-04	0.1041	0.1486	0.0267	0.0042	0.1125	0.0222	0.0077	0.007	8e-04	0.0011	0.0351	0.0202	0.0267	0.0645	0.017	0.0935	0.0012
21	rs12185817	39584592	0.85	0.849213100564478	0.8	0.78786632127418	0.857477003398461	0.142469961976645	0.0102	0.0156	0.0194	0.004	0.1784	0.0055	0.005	0.0639	4e-04	0.1041	0.1486	0.0267	0.0042	0.1125	0.0222	0.0077	0.007	8e-04	0.0011	0.0351	0.0202	0.0267	0.0645	0.017	0.0935	0.0012
21	rs13052343	39586750	0.85	0.849213100564478	0.8	0.78786632127418	0.851849762931891	0.141728119479698	0.0102	0.0156	0.0194	0.004	0.1784	0.0055	0.005	0.0639	4e-04	0.1041	0.1486	0.0267	0.0042	0.1125	0.0222	0.0077	0.007	8e-04	0.0011	0.0351	0.0202	0.0267	0.0645	0.017	0.0933	0.0012
21	rs75158675	39589258	0.85	0.849213100564478	0.8	0.78786632127418	0.852090607288795	0.141728119479698	0.0102	0.0156	0.0194	0.004	0.1784	0.0055	0.005	0.0639	4e-04	0.1041	0.1486	0.0267	0.0042	0.1125	0.0222	0.0077	0.007	8e-04	0.0011	0.0351	0.0202	0.0267	0.0645	0.017	0.0933	0.0012
21	rs2836209	39597557	0.85	0.849213100564478	0.8	0.78786632127418	0.8503250879868	0.134933388472316	0.0102	0.0156	0.0194	0.004	0.1783	0.0055	0.0051	0.0638	4e-04	0.1042	0.1487	0.0267	0.0042	0.1124	0.0222	0.0077	0.007	8e-04	0.0011	0.0351	0.0202	0.0267	0.0645	0.0171	0.0932	0.0012
21	rs117395775	39617442	0.85	0.849213100564478	0.8	0.78786632127418	0.843838209296153	0.119535640826982	0.0102	0.0156	0.0194	0.004	0.1782	0.0055	0.0051	0.0638	4e-04	0.1042	0.1486	0.0266	0.0042	0.1125	0.0222	0.0077	0.007	8e-04	0.0011	0.0352	0.0203	0.0268	0.0645	0.0171	0.0932	0.0012
21	rs2836244	39627712	0.85	0.849213100564478	0.8	0.78786632127418	0.795671612494663	0.112654380909882	0.0102	0.0155	0.0192	0.004	0.1776	0.0057	0.0054	0.0638	4e-04	0.1042	0.1487	0.0264	0.0043	0.1125	0.0221	0.0078	0.007	8e-04	0.0012	0.0353	0.0205	0.027	0.0645	0.017	0.0931	0.0012
21	rs16996036	39629418	0.85	0.849213100564478	0.8	0.78786632127418	0.795905511813705	0.109945540879204	0.0102	0.0155	0.0192	0.004	0.1776	0.0057	0.0054	0.0638	4e-04	0.1043	0.1486	0.0265	0.0043	0.1125	0.022	0.0078	0.007	8e-04	0.0012	0.0353	0.0205	0.027	0.0645	0.017	0.0931	0.0012
21	rs2226370	39645123	0.86	0.78654304280128	0.8	0.78786632127418	0.767053055056994	0.107095176384412	0.0103	0.0155	0.0192	0.0039	0.1772	0.0058	0.0054	0.0636	4e-04	0.1046	0.1484	0.0265	0.0043	0.1124	0.022	0.0078	0.007	8e-04	0.0012	0.0353	0.0205	0.0271	0.0643	0.0169	0.0934	0.0012
21	rs117854939	39646689	0.86	0.78654304280128	0.8	0.78786632127418	0.759625960782164	0.106179179038165	0.0103	0.0156	0.0191	0.004	0.1771	0.0059	0.0054	0.0636	4e-04	0.1046	0.1481	0.0265	0.0043	0.1122	0.0221	0.0078	0.0071	8e-04	0.0012	0.0354	0.0206	0.0271	0.0641	0.017	0.0936	0.0012
21	rs1892685	39651096	0.86	0.78654304280128	0.8	0.78786632127418	0.747747736187542	0.106595165313916	0.0103	0.0156	0.0191	0.004	0.1771	0.0059	0.0055	0.0636	4e-04	0.1046	0.148	0.0265	0.0043	0.1122	0.0222	0.0078	0.0071	8e-04	0.0012	0.0354	0.0207	0.0271	0.064	0.0171	0.0937	0.0012
21	rs2836288	39659766	0.86	0.78654304280128	0.8	0.78786632127418	0.746230826884192	0.0986382017012408	0.0104	0.0155	0.0192	0.0039	0.177	0.0059	0.0055	0.0636	5e-04	0.1046	0.1477	0.0265	0.0044	0.1121	0.0222	0.0078	0.0071	8e-04	0.0012	0.0355	0.0207	0.0272	0.064	0.0172	0.0937	0.0013
21	rs117135763	39661730	0.86	0.78654304280128	0.8	0.78786632127418	0.748051280348779	0.0978316186615012	0.0104	0.0155	0.0192	0.0039	0.177	0.0059	0.0055	0.0636	5e-04	0.1046	0.1477	0.0265	0.0044	0.1121	0.0222	0.0077	0.0071	8e-04	0.0012	0.0355	0.0207	0.0272	0.064	0.0172	0.0937	0.0012
21	rs9981890	39665532	0.86	0.78654304280128	0.8	0.78786632127418	0.76054306456892	0.0951087221176865	0.0104	0.0155	0.0192	0.0039	0.177	0.0059	0.0055	0.0637	4e-04	0.1048	0.1472	0.0266	0.0045	0.1118	0.0224	0.0077	0.0071	8e-04	0.0011	0.0354	0.0208	0.0271	0.0638	0.0172	0.0941	0.0012
21	rs55685624	39668476	0.86	0.78654304280128	0.8	0.78786632127418	0.760237309538359	0.0947903717034728	0.0104	0.0155	0.0192	0.0039	0.177	0.0059	0.0055	0.0637	4e-04	0.1048	0.1472	0.0266	0.0045	0.1118	0.0224	0.0077	0.0071	8e-04	0.0011	0.0354	0.0208	0.0271	0.0638	0.0172	0.0942	0.0012
21	rs2836300	39670392	0.86	0.78654304280128	0.8	0.78786632127418	0.76061951172652	0.094949494324367	0.0104	0.0155	0.0192	0.004	0.177	0.0059	0.0055	0.0637	4e-04	0.1048	0.1471	0.0266	0.0045	0.1118	0.0224	0.0078	0.0071	8e-04	0.0011	0.0355	0.0208	0.0271	0.0638	0.0173	0.0942	0.0012
21	rs3746876	39671447	0.86	0.78654304280128	0.8	0.78786632127418	0.75497150504529	0.0943930257383542	0.0104	0.0155	0.0192	0.004	0.177	0.0059	0.0055	0.0637	4e-04	0.1048	0.1471	0.0266	0.0045	0.1118	0.0224	0.0078	0.0071	8e-04	0.0011	0.0355	0.0208	0.0271	0.0638	0.0173	0.0942	0.0012
21	rs2230033	39671476	0.86	0.78654304280128	0.8	0.78786632127418	0.754819112024918	0.0943136355729378	0.0104	0.0155	0.0192	0.004	0.177	0.0059	0.0055	0.0637	4e-04	0.1048	0.1471	0.0266	0.0045	0.1118	0.0224	0.0078	0.0071	8e-04	0.0011	0.0355	0.0208	0.0271	0.0638	0.0173	0.0942	0.0012
21	rs79732948	39675569	0.86	0.78654304280128	0.8	0.78786632127418	0.780918707282982	0.0792732885342492	0.0104	0.0155	0.0192	0.004	0.1769	0.0059	0.0055	0.0637	5e-04	0.1048	0.1469	0.0266	0.0045	0.1117	0.0225	0.0078	0.0071	7e-04	0.0011	0.0354	0.0208	0.0271	0.0638	0.0173	0.0942	0.0012
21	rs3171455	39679196	0.86	0.78654304280128	0.81	0.722979171095748	0.789445276948728	0.0784605750124373	0.0104	0.0155	0.0192	0.004	0.1769	0.0059	0.0055	0.0636	5e-04	0.1049	0.1468	0.0266	0.0045	0.1117	0.0225	0.0078	0.0071	7e-04	0.0011	0.0354	0.0208	0.0271	0.0638	0.0173	0.0942	0.0012
21	rs9976498	39689778	0.86	0.78654304280128	0.82	0.661616834019215	0.806383289568322	0.0713014336840054	0.0104	0.0155	0.0192	0.004	0.1767	0.0059	0.0055	0.0636	5e-04	0.1049	0.1465	0.0266	0.0046	0.1117	0.0225	0.0078	0.0071	7e-04	0.0011	0.0354	0.0208	0.0272	0.0637	0.0175	0.0942	0.0012
21	rs73423947	39691396	0.86	0.78654304280128	0.81	0.722979171095748	0.812430824912491	0.0692580629845816	0.0104	0.0155	0.0191	0.0041	0.1767	0.0059	0.0056	0.0635	5e-04	0.105	0.1463	0.0266	0.0046	0.1116	0.0225	0.0078	0.0071	7e-04	0.0012	0.0354	0.0209	0.0272	0.0637	0.0175	0.0941	0.0013
21	rs8128874	39697715	0.86	0.78654304280128	0.81	0.722979171095748	0.689380480499021	0.0661364665177148	0.0104	0.0155	0.019	0.0045	0.1763	0.0061	0.0058	0.0633	6e-04	0.1053	0.1451	0.0264	0.0047	0.1114	0.0226	0.008	0.0072	8e-04	0.0012	0.0354	0.0211	0.0276	0.0636	0.0178	0.0938	0.0013
21	rs2836307	39698055	0.86	0.78654304280128	0.81	0.722979171095748	0.669311768454449	0.0661364665177148	0.0104	0.0155	0.019	0.0045	0.1763	0.0061	0.0058	0.0632	6e-04	0.1053	0.145	0.0264	0.0048	0.1114	0.0226	0.008	0.0072	8e-04	0.0012	0.0353	0.0211	0.0276	0.0636	0.0178	0.0938	0.0013
21	rs61665792	39698501	0.86	0.78654304280128	0.81	0.722979171095748	0.683900701904153	0.0626719286042323	0.0104	0.0155	0.019	0.0045	0.1762	0.0061	0.0059	0.063	6e-04	0.1053	0.1445	0.0264	0.0048	0.1114	0.0226	0.008	0.0073	9e-04	0.0013	0.0353	0.0211	0.0277	0.0635	0.018	0.0937	0.0014
21	rs56121533	39700292	0.86	0.78654304280128	0.81	0.722979171095748	0.478325416221122	0.0519501115884336	0.0106	0.0157	0.019	0.0048	0.1755	0.0061	0.0062	0.0623	8e-04	0.1054	0.1427	0.0266	0.0049	0.1116	0.0229	0.0083	0.0075	0.0011	0.0014	0.0349	0.0214	0.0283	0.0636	0.0185	0.093	0.0015
21	rs73211975	39703477	0.87	0.726891327677376	0.81	0.722979171095748	0.384038302342289	0.0502886469647399	0.0108	0.0158	0.0191	0.005	0.175	0.0063	0.0064	0.0615	0.001	0.1055	0.1414	0.0268	0.0051	0.1119	0.0231	0.0087	0.0078	0.0013	0.0015	0.0345	0.0217	0.0288	0.0636	0.0187	0.0918	0.0017
21	rs17193649	39704937	0.87	0.726891327677376	0.81	0.722979171095748	0.387200103113087	0.0501665127270502	0.0108	0.0157	0.0191	0.005	0.175	0.0062	0.0064	0.0614	0.001	0.1055	0.1414	0.0269	0.0051	0.1119	0.0231	0.0087	0.0078	0.0013	0.0015	0.0345	0.0217	0.0288	0.0636	0.0187	0.0917	0.0017
21	rs76808559	39705041	0.87	0.726891327677376	0.81	0.722979171095748	0.387811786080101	0.0503497626965575	0.0108	0.0157	0.0191	0.0051	0.175	0.0062	0.0064	0.0614	0.001	0.1055	0.1414	0.0269	0.0051	0.1119	0.0231	0.0087	0.0078	0.0013	0.0015	0.0345	0.0217	0.0288	0.0636	0.0187	0.0917	0.0017
21	rs2096502	39712907	0.87	0.726891327677376	0.81	0.722979171095748	0.301984168894269	0.0615345997089099	0.0109	0.0158	0.0191	0.0052	0.1744	0.0063	0.0066	0.061	0.0011	0.1056	0.1409	0.0271	0.0052	0.1121	0.0232	0.0088	0.008	0.0014	0.0016	0.0344	0.0218	0.0291	0.0638	0.0187	0.091	0.0017
21	rs2836316	39715789	0.87	0.726891327677376	0.81	0.722979171095748	0.303060280429161	0.0661364665177148	0.0109	0.0158	0.0192	0.0053	0.1744	0.0063	0.0067	0.061	0.001	0.1056	0.1408	0.0271	0.0051	0.1122	0.0232	0.0088	0.0081	0.0014	0.0016	0.0344	0.0217	0.0291	0.0637	0.0187	0.0909	0.0017
21	rs2836318	39716466	0.87	0.726891327677376	0.81	0.722979171095748	0.307237031660951	0.0684894613515642	0.0109	0.0158	0.0192	0.0053	0.1743	0.0063	0.0067	0.061	0.0011	0.1056	0.1408	0.0271	0.0051	0.1122	0.0232	0.0088	0.0081	0.0014	0.0016	0.0344	0.0217	0.0291	0.0637	0.0187	0.0909	0.0017
21	rs79533914	39718026	0.87	0.726891327677376	0.81	0.722979171095748	0.316682511560504	0.0771380565678029	0.0109	0.0158	0.0192	0.0053	0.1743	0.0063	0.0067	0.061	0.0011	0.1056	0.1408	0.0271	0.0051	0.1122	0.0232	0.0088	0.0081	0.0014	0.0016	0.0344	0.0217	0.0291	0.0638	0.0187	0.0909	0.0017
21	rs13050898	39721954	0.87	0.726891327677376	0.81	0.722979171095748	0.365721963496824	0.116592212938476	0.011	0.0158	0.0192	0.0053	0.1743	0.0063	0.0067	0.0609	0.0011	0.1055	0.1404	0.027	0.0051	0.1123	0.0232	0.0089	0.0081	0.0015	0.0016	0.0342	0.0217	0.0292	0.0638	0.0188	0.0906	0.0018
21	rs80100071	39722275	0.87	0.726891327677376	0.81	0.722979171095748	0.362220950686226	0.117973900030531	0.011	0.0158	0.0192	0.0053	0.1743	0.0063	0.0067	0.0609	0.0011	0.1055	0.1404	0.027	0.0051	0.1123	0.0232	0.0089	0.0081	0.0015	0.0016	0.0342	0.0217	0.0292	0.0638	0.0188	0.0906	0.0018
21	rs77994369	39728822	0.88	0.670214810425093	0.81	0.722979171095748	0.0911811331946226	0.0768454116707442	0.0125	0.0162	0.0199	0.0056	0.1735	0.0062	0.0068	0.0594	0.0014	0.1043	0.1357	0.0272	0.0052	0.113	0.0233	0.009	0.0085	0.0023	0.0018	0.0337	0.0225	0.0299	0.0642	0.0198	0.0901	0.0022
21	rs4816597	39730258	0.87	0.726891327677376	0.81	0.722979171095748	0.063826134677499	0.0740880721507569	0.0125	0.0162	0.0199	0.0057	0.1734	0.0062	0.0068	0.0593	0.0014	0.1042	0.1355	0.0272	0.0052	0.113	0.0233	0.009	0.0085	0.0024	0.0018	0.0337	0.0226	0.03	0.0642	0.0198	0.0901	0.0023
21	rs78554638	39731011	0.88	0.670214810425093	0.81	0.722979171095748	0.0755706216887009	0.0959863518267054	0.0126	0.0162	0.0199	0.0057	0.1735	0.0062	0.0068	0.0593	0.0014	0.1041	0.1354	0.0272	0.0053	0.113	0.0233	0.009	0.0085	0.0024	0.0018	0.0336	0.0226	0.0299	0.0642	0.0199	0.0901	0.0023
21	rs73212000	39731391	0.88	0.670214810425093	0.81	0.722979171095748	0.0764794525925257	0.103861291198418	0.0126	0.0162	0.02	0.0057	0.1735	0.0062	0.0068	0.0593	0.0014	0.1041	0.1354	0.0272	0.0053	0.113	0.0233	0.009	0.0085	0.0024	0.0018	0.0336	0.0226	0.0299	0.0642	0.0199	0.0901	0.0023
21	rs2154562	39733928	0.9	0.565600701999265	0.81	0.722979171095748	0.0307952430441169	0.150627545670287	0.0157	0.0167	0.02	0.0065	0.1774	0.0062	0.0062	0.0573	0.0021	0.1037	0.1274	0.025	0.0056	0.115	0.0235	0.0086	0.0085	0.0035	0.0021	0.0331	0.0232	0.0307	0.0639	0.0198	0.0893	0.0027
21	rs117404413	39738354	0.9	0.565600701999265	0.82	0.661616834019215	0.0268511246283745	0.118060459818435	0.0159	0.0167	0.02	0.0066	0.1774	0.0062	0.0062	0.0573	0.0021	0.1036	0.1271	0.0249	0.0057	0.1152	0.0236	0.0085	0.0085	0.0035	0.0021	0.0331	0.0233	0.0307	0.0639	0.0198	0.0893	0.0028
21	rs34613855	39738517	0.9	0.565600701999265	0.82	0.661616834019215	0.0264690778489031	0.109104213789903	0.0159	0.0167	0.02	0.0066	0.1774	0.0062	0.0062	0.0573	0.0021	0.1036	0.1271	0.0249	0.0057	0.1152	0.0236	0.0085	0.0085	0.0035	0.0021	0.0331	0.0233	0.0307	0.0639	0.0198	0.0893	0.0028
21	rs9305645	39739136	0.9	0.565600701999265	0.81	0.722979171095748	0.0277577754903361	0.112484340870142	0.0159	0.0167	0.02	0.0066	0.1774	0.0062	0.0062	0.0573	0.0021	0.1036	0.1271	0.0249	0.0057	0.1153	0.0236	0.0085	0.0085	0.0035	0.0021	0.0331	0.0233	0.0307	0.0638	0.0198	0.0893	0.0028
21	rs117869894	39748431	0.9	0.565600701999265	0.81	0.722979171095748	0.0346426789264585	0.16020365553302	0.016	0.0167	0.02	0.0066	0.1773	0.0061	0.0061	0.0573	0.0022	0.1036	0.1269	0.0248	0.0057	0.1153	0.0235	0.0085	0.0085	0.0036	0.0021	0.0331	0.0235	0.0307	0.0638	0.0198	0.0893	0.0028
21	rs62217880	39753017	0.9	0.565600701999265	0.81	0.722979171095748	0.0280317505377967	0.121279973499453	0.0162	0.0168	0.02	0.0066	0.1771	0.006	0.0061	0.0573	0.0022	0.1034	0.1267	0.0247	0.0058	0.1154	0.0235	0.0084	0.0084	0.0037	0.0022	0.0332	0.0239	0.0306	0.0637	0.0198	0.0894	0.0029
21	rs2836355	39757300	0.9	0.565600701999265	0.81	0.722979171095748	0.0285185890630163	0.119187917616413	0.0163	0.0168	0.02	0.0066	0.1771	0.006	0.0061	0.0573	0.0022	0.1034	0.1267	0.0246	0.0058	0.1154	0.0235	0.0084	0.0084	0.0037	0.0021	0.0332	0.024	0.0306	0.0637	0.0198	0.0894	0.0029
21	rs75403041	39759705	0.9	0.565600701999265	0.81	0.722979171095748	0.028086774520011	0.110704851781014	0.0163	0.0168	0.02	0.0066	0.1771	0.006	0.0061	0.0573	0.0022	0.1033	0.1267	0.0246	0.0058	0.1154	0.0235	0.0084	0.0084	0.0037	0.0021	0.0332	0.0241	0.0305	0.0637	0.0198	0.0894	0.0029
21	rs71316641	39761537	0.9	0.565600701999265	0.81	0.722979171095748	0.0291694278989944	0.110198422038498	0.0163	0.0168	0.02	0.0066	0.1771	0.006	0.0061	0.0573	0.0022	0.1033	0.1267	0.0246	0.0058	0.1154	0.0235	0.0084	0.0084	0.0037	0.0021	0.0333	0.0241	0.0305	0.0637	0.0198	0.0894	0.0029
21	rs2836363	39766031	0.9	0.565600701999265	0.81	0.722979171095748	0.029670113025556	0.094949494324367	0.0164	0.0168	0.02	0.0066	0.177	0.006	0.006	0.0573	0.0023	0.1033	0.1266	0.0245	0.0058	0.1154	0.0236	0.0084	0.0084	0.0037	0.0022	0.0333	0.0242	0.0305	0.0637	0.0197	0.0895	0.0029
21	rs17853963	39775468	0.9	0.565600701999265	0.81	0.722979171095748	0.0268724636869753	0.085590828665106	0.0167	0.0168	0.0199	0.0065	0.1769	0.0059	0.0059	0.0571	0.0023	0.1031	0.1268	0.0243	0.0058	0.1157	0.0236	0.0083	0.0082	0.0038	0.0022	0.0331	0.0246	0.0305	0.0639	0.0198	0.0896	0.0029
21	rs17230484	39775558	0.9	0.565600701999265	0.81	0.722979171095748	0.0267658887985949	0.0854381458425069	0.0167	0.0168	0.0199	0.0065	0.1769	0.0059	0.0059	0.0571	0.0023	0.103	0.1268	0.0243	0.0058	0.1157	0.0236	0.0082	0.0082	0.0038	0.0022	0.0331	0.0246	0.0305	0.0639	0.0198	0.0896	0.0029
21	rs2253645	39777220	0.9	0.565600701999265	0.81	0.722979171095748	0.0250911463116695	0.0777247094247361	0.0167	0.0168	0.0199	0.0065	0.1769	0.0059	0.0059	0.0571	0.0023	0.103	0.1269	0.0242	0.0058	0.1157	0.0236	0.0082	0.0082	0.0038	0.0022	0.0331	0.0247	0.0305	0.064	0.0198	0.0896	0.0029
21	rs79510477	39786599	0.9	0.565600701999265	0.81	0.722979171095748	0.0231646175816232	0.0691880425746781	0.0169	0.0169	0.0197	0.0065	0.1768	0.0058	0.0059	0.0571	0.0024	0.1025	0.127	0.0241	0.0059	0.1158	0.0235	0.0082	0.0081	0.0038	0.0023	0.033	0.0249	0.0305	0.0641	0.0198	0.0898	0.0029
21	rs2836379	39788503	0.9	0.565600701999265	0.81	0.722979171095748	0.0220332590959977	0.0735128629740161	0.017	0.0169	0.0197	0.0065	0.1768	0.0058	0.0059	0.0571	0.0024	0.1024	0.127	0.024	0.0059	0.1158	0.0236	0.0082	0.0081	0.0039	0.0023	0.033	0.025	0.0305	0.0642	0.0198	0.0898	0.0029
21	rs2836382	39792601	0.9	0.565600701999265	0.81	0.722979171095748	0.0241585882761022	0.0592209333887592	0.0173	0.017	0.0195	0.0065	0.1764	0.0058	0.0059	0.057	0.0024	0.1023	0.1268	0.0238	0.006	0.1155	0.0236	0.0081	0.008	0.004	0.0023	0.033	0.0252	0.0303	0.0644	0.0199	0.0902	0.003
21	rs116263913	39797781	0.9	0.565600701999265	0.81	0.722979171095748	0.0255720912009296	0.0610688546371162	0.0174	0.017	0.0195	0.0065	0.1761	0.0058	0.0059	0.0569	0.0024	0.1023	0.1267	0.0237	0.006	0.1155	0.0236	0.0082	0.0079	0.004	0.0023	0.0329	0.0253	0.0306	0.0645	0.0199	0.0902	0.003
21	rs9983703	39804746	0.9	0.565600701999265	0.82	0.661616834019215	0.0228684389947096	0.0331093022106909	0.0175	0.0171	0.0196	0.0065	0.1758	0.0057	0.0059	0.0568	0.0025	0.1023	0.1267	0.0238	0.006	0.1155	0.0236	0.0082	0.0078	0.0041	0.0023	0.0329	0.0254	0.0307	0.0646	0.02	0.0903	0.003
21	rs17230540	39804840	0.9	0.565600701999265	0.82	0.661616834019215	0.022830421719692	0.0311119416207956	0.0175	0.0171	0.0196	0.0065	0.1758	0.0057	0.0059	0.0568	0.0025	0.1023	0.1267	0.0238	0.006	0.1155	0.0236	0.0082	0.0078	0.0041	0.0023	0.0329	0.0254	0.0307	0.0646	0.02	0.0903	0.003
21	rs1573262	39804987	0.9	0.565600701999265	0.82	0.661616834019215	0.0230783479872074	0.0305727652821174	0.0175	0.0171	0.0196	0.0065	0.1757	0.0057	0.0059	0.0567	0.0024	0.1023	0.1267	0.0238	0.006	0.1155	0.0236	0.0082	0.0078	0.0041	0.0023	0.0329	0.0253	0.0307	0.0646	0.02	0.0903	0.003
21	rs979715	39806127	0.9	0.565600701999265	0.82	0.661616834019215	0.0219500447046945	0.0274766515836574	0.0176	0.0171	0.0195	0.0065	0.1756	0.0057	0.006	0.0567	0.0024	0.1023	0.1268	0.0238	0.0061	0.1155	0.0236	0.0082	0.0078	0.0041	0.0023	0.0329	0.0253	0.0308	0.0646	0.02	0.0903	0.003
21	rs928724	39806885	0.9	0.565600701999265	0.82	0.661616834019215	0.0231358353535381	0.0417189648434239	0.0176	0.0171	0.0195	0.0065	0.1756	0.0057	0.006	0.0567	0.0024	0.1022	0.1268	0.0237	0.0061	0.1154	0.0236	0.0082	0.0078	0.0041	0.0023	0.0329	0.0253	0.0308	0.0646	0.02	0.0903	0.003
21	rs55962600	39807332	0.9	0.565600701999265	0.82	0.661616834019215	0.0259969773350258	0.0587627352439238	0.0176	0.0171	0.0195	0.0065	0.1757	0.0057	0.006	0.0567	0.0024	0.1022	0.1268	0.0237	0.0061	0.1153	0.0236	0.0082	0.0078	0.0041	0.0023	0.0328	0.0253	0.0308	0.0646	0.02	0.0903	0.003
21	rs1076817	39809392	0.9	0.565600701999265	0.82	0.661616834019215	0.0377597136471114	0.0712305626715058	0.0179	0.0171	0.0195	0.0064	0.1758	0.0056	0.0061	0.0567	0.0026	0.1019	0.1267	0.0236	0.0062	0.1148	0.0239	0.0082	0.0078	0.0043	0.0022	0.0324	0.0252	0.0309	0.0647	0.02	0.0905	0.0031
21	rs2836396	39810743	0.9	0.565600701999265	0.82	0.661616834019215	0.0549265589256717	0.10017783667289	0.0181	0.0171	0.0196	0.0065	0.1758	0.0056	0.0062	0.0567	0.0027	0.1014	0.1267	0.0235	0.0061	0.1143	0.0241	0.0083	0.0078	0.0044	0.0022	0.0321	0.0252	0.031	0.065	0.0201	0.0904	0.0031
21	rs2836397	39812389	0.9	0.565600701999265	0.82	0.661616834019215	0.0858159835823502	0.111889973197969	0.0184	0.0171	0.0198	0.0066	0.1758	0.0055	0.0064	0.0567	0.0028	0.1009	0.1277	0.0234	0.0059	0.1137	0.0242	0.0084	0.0077	0.0045	0.0021	0.0315	0.0252	0.0307	0.0659	0.02	0.0901	0.0032
21	rs8131855	39813085	0.9	0.565600701999265	0.82	0.661616834019215	0.107285316652188	0.121367439556563	0.0186	0.0171	0.0199	0.0066	0.1757	0.0054	0.0064	0.0565	0.0029	0.1004	0.1286	0.0233	0.0058	0.1137	0.0242	0.0085	0.0076	0.0045	0.0021	0.0313	0.0251	0.0305	0.0664	0.0199	0.0899	0.0032
21	rs2298336	39813287	0.9	0.565600701999265	0.82	0.661616834019215	0.116592419210868	0.0902218807645841	0.0186	0.0171	0.0199	0.0066	0.1757	0.0054	0.0064	0.0565	0.0029	0.1004	0.1288	0.0232	0.0058	0.1137	0.0242	0.0085	0.0075	0.0045	0.0021	0.0312	0.0251	0.0305	0.0665	0.0199	0.0899	0.0032
21	rs2836398	39813766	0.9	0.565600701999265	0.82	0.661616834019215	0.123219443036617	0.1250623182738	0.0186	0.0171	0.02	0.0066	0.1758	0.0054	0.0064	0.0566	0.003	0.1003	0.1288	0.0231	0.0055	0.1138	0.0241	0.0085	0.0075	0.0045	0.0021	0.0312	0.0252	0.0305	0.0667	0.0199	0.0899	0.0032
21	rs9636934	39815851	0.9	0.565600701999265	0.83	0.603719568470427	0.129768330475344	0.132213795627726	0.0185	0.0171	0.02	0.0066	0.176	0.0054	0.0064	0.0567	0.0029	0.1002	0.1287	0.0229	0.0052	0.1138	0.0241	0.0085	0.0075	0.0045	0.0021	0.0312	0.0252	0.0304	0.0669	0.0199	0.0899	0.0032
21	rs73215924	39816711	0.9	0.565600701999265	0.83	0.603719568470427	0.132905222278707	0.134933388472316	0.0185	0.0171	0.02	0.0066	0.176	0.0054	0.0064	0.0567	0.003	0.1002	0.1287	0.0229	0.0052	0.1138	0.0241	0.0085	0.0075	0.0045	0.0021	0.0311	0.0252	0.0304	0.067	0.0199	0.0898	0.0032
21	rs2836410	39819563	0.91	0.517562282080777	0.83	0.603719568470427	0.152180390333895	0.144797267381713	0.0185	0.0171	0.02	0.0067	0.1763	0.0054	0.0064	0.0569	0.003	0.1001	0.1287	0.0228	0.005	0.1138	0.024	0.0085	0.0075	0.0046	0.0021	0.031	0.0253	0.0302	0.0672	0.0198	0.09	0.0032
21	rs75998109	39822586	0.91	0.517562282080777	0.85	0.498060230126391	0.168605494235878	0.114189142361528	0.0184	0.0171	0.02	0.0067	0.1764	0.0054	0.0063	0.0572	0.0031	0.1	0.1287	0.0226	0.0049	0.1139	0.0239	0.0084	0.0074	0.0047	0.0021	0.031	0.0254	0.0298	0.0674	0.0197	0.0902	0.0032
21	rs9305648	39822906	0.91	0.517562282080777	0.84	0.549223467132668	0.169631664914486	0.133752393892403	0.0184	0.0171	0.02	0.0067	0.1764	0.0054	0.0063	0.0573	0.0031	0.0999	0.1287	0.0226	0.0049	0.1139	0.0239	0.0084	0.0074	0.0047	0.0021	0.031	0.0254	0.0298	0.0674	0.0197	0.0903	0.0032
21	rs79171130	39823432	0.91	0.517562282080777	0.84	0.549223467132668	0.175322396711194	0.187586756472022	0.0184	0.0171	0.02	0.0067	0.1764	0.0053	0.0063	0.0573	0.0031	0.0999	0.1286	0.0226	0.0049	0.1139	0.0239	0.0084	0.0074	0.0047	0.0021	0.031	0.0254	0.0298	0.0674	0.0197	0.0903	0.0032
21	rs55859251	39827733	0.91	0.517562282080777	0.84	0.549223467132668	0.190386381705193	0.150059708613022	0.0184	0.0171	0.02	0.0066	0.1763	0.0053	0.0063	0.0574	0.0031	0.0999	0.1286	0.0226	0.0048	0.1138	0.0239	0.0084	0.0074	0.0047	0.0021	0.031	0.0255	0.0297	0.0676	0.0196	0.0904	0.0032
21	rs1537105	39831660	0.92	0.472297109457422	0.85	0.498060230126391	0.191525044032989	0.149398206452259	0.0184	0.0175	0.0193	0.0059	0.1755	0.0046	0.0059	0.0582	0.0031	0.1005	0.1287	0.0232	0.004	0.1116	0.0239	0.0074	0.0064	0.0053	0.0025	0.0312	0.026	0.0291	0.0726	0.0183	0.0919	0.0031
21	rs2836416	39833491	0.92	0.472297109457422	0.85	0.498060230126391	0.0901398206861835	0.25635159060674	0.0175	0.0174	0.0183	0.0046	0.1736	0.0033	0.0052	0.0601	0.0023	0.1002	0.1324	0.0229	0.0033	0.1118	0.0212	0.0064	0.0053	0.0052	0.0023	0.0316	0.0261	0.0285	0.0806	0.0181	0.0932	0.0027
21	rs2836418	39835031	0.91	0.517562282080777	0.85	0.498060230126391	0.0887472358290022	0.322259952932859	0.0174	0.0174	0.018	0.0045	0.1731	0.003	0.0051	0.0604	0.0022	0.1004	0.1329	0.0229	0.0033	0.1117	0.0209	0.0061	0.005	0.0051	0.0023	0.0315	0.0263	0.0285	0.0819	0.0181	0.0934	0.0027
21	rs2836426	39841399	0.91	0.517562282080777	0.85	0.498060230126391	0.0740289197559345	0.195517067294182	0.0173	0.0173	0.018	0.0043	0.1729	0.0029	0.005	0.0609	0.0022	0.1005	0.1332	0.0227	0.0032	0.1115	0.0207	0.0059	0.0049	0.0051	0.0023	0.0314	0.0262	0.0294	0.0825	0.018	0.0937	0.0026
21	rs74865278	39842249	0.91	0.517562282080777	0.85	0.498060230126391	0.0776363344076961	0.191383517578088	0.0173	0.0173	0.018	0.0043	0.1728	0.0029	0.005	0.061	0.0022	0.1005	0.1332	0.0227	0.0032	0.1115	0.0207	0.0059	0.0048	0.0051	0.0023	0.0314	0.0262	0.0294	0.0825	0.018	0.0937	0.0026
21	rs9978004	39846695	0.91	0.517562282080777	0.85	0.498060230126391	0.077373418045792	0.189943862760681	0.0172	0.0173	0.0179	0.0043	0.173	0.0028	0.0049	0.0611	0.0022	0.1006	0.1333	0.0227	0.0032	0.1116	0.0206	0.0059	0.0048	0.005	0.0023	0.0313	0.0262	0.0295	0.0826	0.0179	0.0937	0.0026
21	rs2836430	39849553	0.91	0.517562282080777	0.85	0.498060230126391	0.0741140309436154	0.193860061239664	0.0172	0.0173	0.0179	0.0043	0.173	0.0028	0.0049	0.0612	0.0022	0.1006	0.1334	0.0227	0.0032	0.1116	0.0206	0.0058	0.0048	0.005	0.0023	0.0313	0.0262	0.0295	0.0826	0.0179	0.0937	0.0026
21	rs17285210	39861864	0.91	0.517562282080777	0.85	0.498060230126391	0.0704700484679694	0.189738499501101	0.0172	0.0173	0.0178	0.0042	0.1731	0.0028	0.0049	0.0614	0.0022	0.1006	0.1337	0.0226	0.0032	0.1116	0.0206	0.0058	0.0047	0.005	0.0023	0.0313	0.0262	0.0295	0.0827	0.0179	0.0938	0.0026
21	rs2836439	39865150	0.91	0.517562282080777	0.85	0.498060230126391	0.0710898207696274	0.194584414881238	0.0172	0.0173	0.0178	0.0041	0.1731	0.0028	0.0048	0.0615	0.0022	0.1006	0.1339	0.0226	0.0031	0.1116	0.0205	0.0057	0.0046	0.005	0.0023	0.0313	0.0262	0.0295	0.0828	0.0179	0.0939	0.0025
21	rs117649676	39867795	0.91	0.517562282080777	0.85	0.498060230126391	0.0733080297367319	0.194273865754705	0.0172	0.0172	0.0175	0.004	0.1731	0.0027	0.0046	0.0621	0.0021	0.1008	0.1349	0.0225	0.003	0.1113	0.0204	0.0055	0.0044	0.0049	0.0022	0.0314	0.026	0.0292	0.0832	0.0179	0.0941	0.0024
21	rs17285245	39871220	0.91	0.517562282080777	0.86	0.450156947394433	0.0799837641243017	0.184730818391062	0.0172	0.0172	0.0174	0.004	0.173	0.0027	0.0046	0.0623	0.0021	0.1008	0.1353	0.0224	0.003	0.1112	0.0203	0.0054	0.0044	0.0048	0.0022	0.0315	0.026	0.0291	0.0834	0.0179	0.0943	0.0024
21	rs3787906	39871868	0.91	0.517562282080777	0.86	0.450156947394433	0.0825586778546003	0.185749077005445	0.0172	0.0172	0.0174	0.004	0.1729	0.0027	0.0046	0.0623	0.0021	0.1008	0.1353	0.0224	0.003	0.1111	0.0203	0.0054	0.0044	0.0048	0.0022	0.0315	0.0259	0.0291	0.0835	0.0179	0.0943	0.0024
21	rs2836445	39872696	0.91	0.517562282080777	0.86	0.450156947394433	0.0911568306456518	0.175853501590035	0.0172	0.0172	0.0174	0.004	0.1729	0.0027	0.0046	0.0624	0.0021	0.1008	0.1354	0.0224	0.003	0.1111	0.0203	0.0054	0.0044	0.0048	0.0022	0.0315	0.0259	0.0291	0.0835	0.0179	0.0943	0.0024
21	rs2836448	39874086	0.91	0.517562282080777	0.86	0.450156947394433	0.0940032905874752	0.178460648163086	0.0172	0.0173	0.0174	0.004	0.1729	0.0027	0.0046	0.0624	0.0021	0.1008	0.1355	0.0224	0.003	0.1111	0.0202	0.0054	0.0043	0.0048	0.0022	0.0315	0.0259	0.0291	0.0835	0.018	0.0943	0.0024
21	rs13047841	39876559	0.91	0.517562282080777	0.86	0.450156947394433	0.0986320172180312	0.177155416492405	0.0172	0.0172	0.0174	0.004	0.1729	0.0027	0.0046	0.0625	0.0021	0.1007	0.1356	0.0224	0.003	0.1111	0.0202	0.0054	0.0043	0.0048	0.0022	0.0316	0.026	0.029	0.0836	0.018	0.0943	0.0023
21	rs80208476	39877239	0.91	0.517562282080777	0.86	0.450156947394433	0.0997596264996656	0.175453581735992	0.0172	0.0172	0.0174	0.004	0.1729	0.0027	0.0046	0.0625	0.0021	0.1008	0.1356	0.0224	0.003	0.1111	0.0202	0.0054	0.0043	0.0048	0.0022	0.0316	0.0259	0.0291	0.0836	0.0179	0.0943	0.0023
21	rs73906314	39878586	0.91	0.517562282080777	0.86	0.450156947394433	0.103901415251164	0.175453581735992	0.0172	0.0172	0.0174	0.004	0.1729	0.0027	0.0046	0.0625	0.0021	0.1008	0.1357	0.0224	0.003	0.1111	0.0202	0.0054	0.0043	0.0048	0.0022	0.0316	0.0259	0.0291	0.0836	0.0179	0.0943	0.0023
21	rs8134689	39890830	0.91	0.517562282080777	0.86	0.450156947394433	0.116083219942595	0.177857822252424	0.0172	0.0171	0.0174	0.004	0.1727	0.0027	0.0047	0.0628	0.002	0.1008	0.1361	0.0226	0.0029	0.1107	0.02	0.0054	0.0044	0.0047	0.0021	0.0318	0.0258	0.0291	0.0836	0.0178	0.095	0.0021
21	rs59887250	39895082	0.91	0.517562282080777	0.86	0.450156947394433	0.125547412114533	0.180777988392903	0.0172	0.017	0.0174	0.004	0.1725	0.0027	0.0048	0.0627	0.0019	0.1007	0.1364	0.0225	0.0028	0.1104	0.0199	0.0054	0.0044	0.0046	0.0021	0.032	0.0257	0.0292	0.0837	0.0179	0.0951	0.0021
21	rs2836471	39898289	0.91	0.517562282080777	0.86	0.450156947394433	0.15654043944169	0.182700060279102	0.0173	0.017	0.0174	0.004	0.1724	0.0027	0.0048	0.0625	0.0019	0.0999	0.1372	0.0225	0.0028	0.1099	0.0197	0.0055	0.0044	0.0046	0.0022	0.0324	0.0254	0.0297	0.0837	0.0179	0.0955	0.0019
21	rs2836472	39898389	0.91	0.517562282080777	0.86	0.450156947394433	0.166143476017426	0.182902789551251	0.0173	0.017	0.0174	0.004	0.1724	0.0027	0.0048	0.0625	0.0019	0.0999	0.1373	0.0225	0.0028	0.1099	0.0197	0.0055	0.0044	0.0046	0.0022	0.0324	0.0254	0.0297	0.0837	0.018	0.0956	0.0019
21	rs1888469	39899504	0.91	0.517562282080777	0.86	0.450156947394433	0.156405199619667	0.174954125875564	0.0173	0.017	0.0174	0.004	0.1723	0.0027	0.0048	0.0625	0.0019	0.0999	0.1373	0.0225	0.0028	0.1098	0.0198	0.0053	0.0044	0.0046	0.0022	0.0324	0.0253	0.0297	0.0837	0.0184	0.0956	0.0019
21	rs2836484	39908195	0.91	0.517562282080777	0.86	0.450156947394433	0.218785502305764	0.156156087589922	0.0174	0.017	0.0172	0.0039	0.1715	0.0027	0.0048	0.0617	0.0018	0.1	0.1383	0.0223	0.0028	0.1095	0.0198	0.0053	0.0043	0.0047	0.002	0.0321	0.0254	0.0298	0.0841	0.0188	0.0961	0.0018
21	rs67353570	39908565	0.91	0.517562282080777	0.86	0.450156947394433	0.206522224105593	0.152335667449292	0.0174	0.017	0.0172	0.0039	0.1715	0.0027	0.0048	0.0617	0.0018	0.0999	0.1384	0.0223	0.0028	0.1095	0.0198	0.0053	0.0043	0.0047	0.002	0.0321	0.0253	0.0298	0.0841	0.0188	0.0962	0.0018
21	rs16996425	39913386	0.91	0.517562282080777	0.86	0.450156947394433	0.292582750026875	0.158850383573588	0.0175	0.017	0.0171	0.004	0.1715	0.0028	0.0048	0.0614	0.0017	0.1	0.1387	0.0223	0.0027	0.1094	0.0199	0.0053	0.0042	0.0048	0.002	0.032	0.0249	0.0298	0.0843	0.0191	0.0965	0.0017
21	rs3787917	39918509	0.91	0.517562282080777	0.86	0.450156947394433	0.306744079437923	0.161075760449301	0.0175	0.0169	0.0171	0.004	0.1712	0.0028	0.0049	0.0614	0.0017	0.1	0.1389	0.0223	0.0027	0.1096	0.02	0.0053	0.0042	0.0047	0.002	0.032	0.0247	0.0297	0.0845	0.0192	0.0965	0.0017
21	rs1999328	39930706	0.91	0.517562282080777	0.86	0.450156947394433	0.269359288970946	0.158753877071578	0.0175	0.0169	0.0171	0.004	0.171	0.0028	0.0049	0.0614	0.0017	0.0998	0.139	0.0223	0.0027	0.1098	0.02	0.0053	0.0042	0.0047	0.002	0.0319	0.0247	0.0297	0.0846	0.0193	0.0965	0.0017
21	rs117642503	39937647	0.91	0.517562282080777	0.86	0.450156947394433	0.249149212503801	0.161755220868962	0.0175	0.0167	0.0171	0.0039	0.171	0.0026	0.0047	0.0615	0.0016	0.0997	0.1394	0.0223	0.0027	0.1096	0.02	0.0054	0.0042	0.0046	0.002	0.0319	0.0247	0.0297	0.0849	0.0193	0.0969	0.0017
21	rs113199876	39937677	0.91	0.517562282080777	0.86	0.450156947394433	0.248532865407634	0.162727629385313	0.0175	0.0167	0.0171	0.0039	0.171	0.0026	0.0047	0.0615	0.0016	0.0997	0.1394	0.0223	0.0027	0.1096	0.02	0.0054	0.0042	0.0046	0.002	0.0319	0.0247	0.0297	0.0849	0.0193	0.0969	0.0017
21	rs28477632	39937882	0.91	0.517562282080777	0.86	0.450156947394433	0.237538970595392	0.161755220868962	0.0175	0.0167	0.0171	0.0039	0.171	0.0026	0.0047	0.0615	0.0016	0.0997	0.1395	0.0223	0.0026	0.1096	0.02	0.0054	0.0042	0.0045	0.002	0.0318	0.0247	0.0297	0.0849	0.0193	0.0969	0.0017
21	rs117013656	39940290	0.91	0.517562282080777	0.86	0.450156947394433	0.210391945347553	0.158464482425801	0.0175	0.0167	0.0171	0.0039	0.1709	0.0026	0.0047	0.0615	0.0016	0.0997	0.1396	0.0223	0.0026	0.1095	0.02	0.0054	0.0042	0.0045	0.002	0.0318	0.0247	0.0297	0.085	0.0192	0.0969	0.0017
21	rs114103632	39942744	0.91	0.517562282080777	0.86	0.450156947394433	0.201438719110204	0.163214604267498	0.0175	0.0167	0.0171	0.0039	0.1709	0.0027	0.0047	0.0615	0.0016	0.0997	0.1397	0.0223	0.0026	0.1095	0.02	0.0054	0.0042	0.0045	0.0019	0.0318	0.0248	0.0297	0.0851	0.0192	0.0969	0.0017
21	rs2836525	39945849	0.91	0.517562282080777	0.86	0.450156947394433	0.12295591233002	0.201039732629142	0.0176	0.0162	0.0169	0.0037	0.1705	0.0028	0.0045	0.0616	0.0014	0.1001	0.1413	0.0222	0.0024	0.1085	0.0197	0.0056	0.0043	0.0041	0.0018	0.0313	0.025	0.0297	0.0862	0.0189	0.097	0.0016
21	rs2836529	39948379	0.91	0.517562282080777	0.87	0.405435896572436	0.120628511472579	0.200516520419865	0.0176	0.0162	0.0168	0.0037	0.1704	0.0028	0.0045	0.0616	0.0014	0.1002	0.1416	0.0223	0.0024	0.1084	0.0197	0.0056	0.0043	0.0041	0.0018	0.0315	0.025	0.0297	0.0864	0.0189	0.0967	0.0016
21	rs11702580	39949456	0.91	0.517562282080777	0.88	0.363814363818289	0.124985100139164	0.199262679447104	0.0176	0.0162	0.0168	0.0037	0.1703	0.0028	0.0045	0.0616	0.0014	0.1002	0.1418	0.0223	0.0024	0.1083	0.0197	0.0056	0.0043	0.0041	0.0018	0.0315	0.025	0.0297	0.0865	0.0189	0.0967	0.0016
21	rs2836535	39950290	0.91	0.517562282080777	0.88	0.363814363818289	0.124896454235005	0.195102369144182	0.0176	0.0161	0.0167	0.0037	0.1703	0.0028	0.0045	0.0616	0.0014	0.1002	0.1419	0.0223	0.0024	0.1082	0.0198	0.0057	0.0043	0.0041	0.0018	0.0314	0.0249	0.0297	0.0865	0.0189	0.0967	0.0016
21	rs2836537	39951548	0.91	0.517562282080777	0.9	0.289513196358555	0.139662284596021	0.189430596314054	0.0176	0.0161	0.0167	0.0037	0.1703	0.0029	0.0045	0.0616	0.0014	0.1003	0.1422	0.0223	0.0024	0.1079	0.0198	0.0057	0.0043	0.0041	0.0018	0.0315	0.0249	0.0297	0.0865	0.0189	0.0966	0.0017
21	rs17230728	39952654	0.91	0.517562282080777	0.9	0.289513196358555	0.117159800329513	0.183409950093433	0.0177	0.0161	0.0166	0.0037	0.1704	0.0029	0.0045	0.0615	0.0014	0.1003	0.1423	0.0223	0.0024	0.1078	0.0198	0.0057	0.0043	0.0041	0.0018	0.0315	0.025	0.0297	0.0864	0.0189	0.0965	0.0017
21	rs881837	39955954	0.91	0.517562282080777	0.91	0.256642068151906	0.102613804780368	0.20124914548629	0.018	0.0162	0.0165	0.0037	0.1698	0.0029	0.0046	0.0612	0.0015	0.1002	0.1433	0.0221	0.0026	0.1079	0.0199	0.0054	0.0044	0.0042	0.0019	0.0318	0.0258	0.0299	0.0861	0.0185	0.0954	0.0018
21	rs112005532	39957981	0.91	0.517562282080777	0.91	0.256642068151906	0.062274811946665	0.205136415540656	0.0181	0.0161	0.0165	0.0035	0.1685	0.0031	0.0048	0.0613	0.0016	0.101	0.1442	0.022	0.0028	0.1081	0.0196	0.005	0.0045	0.0043	0.0019	0.032	0.0251	0.0305	0.0858	0.0186	0.0944	0.002
21	rs73217909	39959911	0.91	0.517562282080777	0.91	0.256642068151906	0.0474966220093595	0.178661746574528	0.0182	0.0163	0.0165	0.0034	0.1673	0.0032	0.005	0.0615	0.0017	0.1012	0.1451	0.0219	0.003	0.1084	0.0193	0.0047	0.0046	0.0044	0.002	0.0321	0.0246	0.0313	0.0854	0.0187	0.0935	0.0022
21	rs11702833	39960164	0.91	0.517562282080777	0.91	0.256642068151906	0.0617821796956757	0.194273865754705	0.0182	0.0163	0.0165	0.0034	0.1671	0.0032	0.005	0.0616	0.0017	0.1012	0.1452	0.0219	0.003	0.1084	0.0192	0.0047	0.0046	0.0045	0.002	0.0322	0.0245	0.0314	0.0854	0.0187	0.0934	0.0022
21	rs73217913	39965498	0.9	0.565600701999265	0.91	0.256642068151906	0.075916015917121	0.179466921138837	0.0183	0.0159	0.0164	0.0035	0.1659	0.0034	0.0053	0.0619	0.0018	0.1012	0.1457	0.0225	0.0033	0.1094	0.0184	0.0045	0.005	0.0046	0.002	0.0328	0.0241	0.0314	0.0851	0.0186	0.0921	0.0024
21	rs13052641	39967221	0.9	0.565600701999265	0.9	0.289513196358555	0.087273787809489	0.18493431688321	0.0183	0.0159	0.0164	0.0035	0.1659	0.0034	0.0053	0.0619	0.0018	0.1012	0.1457	0.0225	0.0033	0.1095	0.0184	0.0045	0.005	0.0046	0.002	0.0328	0.0241	0.0314	0.0851	0.0186	0.0921	0.0024
21	rs112586707	39970716	0.9	0.565600701999265	0.9	0.289513196358555	0.0838657756657996	0.180071620677622	0.0183	0.0159	0.0164	0.0035	0.1659	0.0034	0.0053	0.0619	0.0018	0.1013	0.1458	0.0225	0.0033	0.1095	0.0184	0.0045	0.005	0.0046	0.002	0.0327	0.0242	0.0314	0.085	0.0186	0.0921	0.0024
21	rs75458718	39971881	0.9	0.565600701999265	0.9	0.289513196358555	0.08467488841591	0.18057607191165	0.0183	0.0159	0.0164	0.0035	0.1659	0.0034	0.0053	0.0619	0.0018	0.1013	0.1458	0.0225	0.0033	0.1095	0.0184	0.0045	0.005	0.0046	0.002	0.0326	0.0242	0.0314	0.085	0.0186	0.0921	0.0024
21	rs2836551	39972377	0.9	0.565600701999265	0.9	0.289513196358555	0.0851860126589283	0.179869976297521	0.0183	0.0159	0.0164	0.0035	0.1659	0.0034	0.0053	0.0619	0.0018	0.1013	0.1458	0.0225	0.0033	0.1095	0.0184	0.0045	0.005	0.0046	0.002	0.0326	0.0242	0.0314	0.085	0.0186	0.0921	0.0024
21	rs463763	39977052	0.9	0.565600701999265	0.9	0.289513196358555	0.0754198315358108	0.180172472046848	0.0183	0.0159	0.0164	0.0035	0.1657	0.0034	0.0053	0.0619	0.0018	0.1014	0.1458	0.0225	0.0032	0.1096	0.0184	0.0044	0.005	0.0045	0.002	0.0326	0.0242	0.0315	0.085	0.0186	0.0921	0.0024
21	rs117910189	39978228	0.9	0.565600701999265	0.9	0.289513196358555	0.0752907377006039	0.180374233113658	0.0183	0.0159	0.0164	0.0035	0.1657	0.0034	0.0053	0.0619	0.0018	0.1013	0.1458	0.0225	0.0033	0.1096	0.0184	0.0044	0.005	0.0045	0.002	0.0326	0.0242	0.0315	0.085	0.0186	0.0921	0.0024
21	rs460574	39986245	0.9	0.565600701999265	0.9	0.289513196358555	0.0576623783616714	0.189533211808396	0.0183	0.0158	0.0164	0.0035	0.165	0.0034	0.0052	0.0621	0.0018	0.1015	0.146	0.0225	0.0032	0.1099	0.0183	0.0043	0.005	0.0044	0.002	0.0327	0.0241	0.0317	0.085	0.0185	0.0922	0.0024
21	rs118331	39990055	0.9	0.565600701999265	0.9	0.289513196358555	0.0543344553341311	0.183816025136893	0.0183	0.0158	0.0164	0.0035	0.165	0.0034	0.0052	0.0621	0.0018	0.1015	0.146	0.0225	0.0032	0.11	0.0183	0.0043	0.005	0.0044	0.002	0.0327	0.0241	0.0317	0.085	0.0185	0.0922	0.0024
21	rs9976318	39990690	0.9	0.565600701999265	0.9	0.289513196358555	0.0538155684893048	0.184222407867754	0.0183	0.0158	0.0164	0.0035	0.165	0.0034	0.0052	0.0621	0.0018	0.1015	0.146	0.0225	0.0032	0.11	0.0183	0.0043	0.005	0.0044	0.002	0.0327	0.0241	0.0317	0.085	0.0186	0.0922	0.0024
21	rs16996585	39990729	0.9	0.565600701999265	0.9	0.289513196358555	0.0537121906239952	0.183917591988687	0.0183	0.0158	0.0164	0.0035	0.165	0.0034	0.0052	0.0621	0.0018	0.1015	0.146	0.0225	0.0032	0.11	0.0183	0.0043	0.005	0.0044	0.002	0.0327	0.0241	0.0317	0.085	0.0186	0.0922	0.0024
21	rs460597	39993609	0.9	0.565600701999265	0.9	0.289513196358555	0.0493106230806062	0.175053977552171	0.0183	0.0157	0.0164	0.0035	0.165	0.0034	0.0052	0.062	0.0018	0.1014	0.146	0.0225	0.0032	0.11	0.0183	0.0043	0.0051	0.0044	0.002	0.0327	0.0241	0.0317	0.0849	0.0186	0.0921	0.0024
21	rs118088080	39999693	0.9	0.565600701999265	0.91	0.256642068151906	0.044050560891194	0.173160180601383	0.0183	0.0157	0.0165	0.0035	0.1648	0.0035	0.0052	0.0619	0.0018	0.1014	0.1461	0.0224	0.0032	0.1102	0.0184	0.0043	0.0052	0.0044	0.002	0.0327	0.0241	0.0317	0.0848	0.0186	0.0921	0.0025
21	rs464484	40003117	0.9	0.565600701999265	0.91	0.256642068151906	0.043034649128428	0.167718725309556	0.0183	0.0157	0.0165	0.0035	0.1647	0.0035	0.0053	0.0618	0.0018	0.1013	0.1461	0.0224	0.0032	0.1103	0.0184	0.0043	0.0053	0.0044	0.002	0.0327	0.0241	0.0317	0.0848	0.0186	0.0921	0.0025
21	rs78445426	40007518	0.9	0.565600701999265	0.92	0.226487429171296	0.0382905990172342	0.16693231003981	0.0182	0.0156	0.0165	0.0035	0.1646	0.0035	0.0053	0.0618	0.0018	0.1013	0.1461	0.0224	0.0032	0.1104	0.0184	0.0043	0.0053	0.0044	0.002	0.0328	0.024	0.0317	0.0847	0.0185	0.0921	0.0025
21	rs28665372	40015609	0.91	0.517562282080777	0.92	0.226487429171296	0.0277796233634273	0.16020365553302	0.0181	0.0152	0.0168	0.0035	0.164	0.0038	0.0054	0.0616	0.0019	0.1012	0.1463	0.0222	0.0034	0.1113	0.0184	0.0042	0.0055	0.0043	0.0021	0.033	0.0239	0.0317	0.0847	0.0182	0.0917	0.0027
21	rs117980332	40023665	0.91	0.517562282080777	0.92	0.226487429171296	0.0276378298527474	0.158078914483586	0.0181	0.0151	0.0168	0.0036	0.1639	0.0039	0.0054	0.0615	0.002	0.1012	0.1464	0.0221	0.0035	0.1116	0.0183	0.0042	0.0056	0.0043	0.0021	0.0331	0.0238	0.0317	0.0845	0.018	0.0914	0.0028
21	rs73220107	40023819	0.91	0.517562282080777	0.92	0.226487429171296	0.0276923049496061	0.158271656777745	0.0181	0.0151	0.0168	0.0036	0.1639	0.0039	0.0054	0.0615	0.002	0.1012	0.1464	0.0221	0.0035	0.1116	0.0183	0.0042	0.0056	0.0043	0.0021	0.0331	0.0238	0.0317	0.0845	0.018	0.0914	0.0028
21	rs117948363	40027089	0.91	0.517562282080777	0.92	0.226487429171296	0.0285297225992778	0.157308779897678	0.0181	0.0151	0.0168	0.0036	0.164	0.0039	0.0054	0.0615	0.002	0.1012	0.1464	0.0221	0.0036	0.1117	0.0183	0.0042	0.0056	0.0043	0.0021	0.0331	0.0237	0.0317	0.0845	0.018	0.0913	0.0028
21	rs8134664	40028421	0.91	0.517562282080777	0.92	0.226487429171296	0.0306076210870092	0.159140027848149	0.0181	0.0151	0.0168	0.0036	0.164	0.0039	0.0054	0.0615	0.002	0.1012	0.1464	0.0221	0.0036	0.1118	0.0183	0.0042	0.0056	0.0043	0.0021	0.0332	0.0237	0.0317	0.0845	0.018	0.0913	0.0028
21	rs61085980	40032140	0.91	0.517562282080777	0.92	0.226487429171296	0.031362958328456	0.160978777219812	0.0181	0.0151	0.0168	0.0036	0.164	0.0039	0.0054	0.0615	0.002	0.1012	0.1463	0.0221	0.0036	0.1118	0.0183	0.0042	0.0056	0.0042	0.0022	0.0332	0.0237	0.0316	0.0845	0.018	0.0913	0.0029
21	rs2836618	40048295	0.91	0.517562282080777	0.93	0.198940398764014	0.0316256008331836	0.160300473335357	0.0181	0.0148	0.0168	0.0036	0.1635	0.004	0.0054	0.0613	0.0021	0.1016	0.1467	0.0221	0.0038	0.1122	0.0182	0.0042	0.0056	0.0042	0.0022	0.0331	0.0235	0.0316	0.0847	0.0179	0.0911	0.003
21	rs743446	40056423	0.91	0.517562282080777	0.93	0.198940398764014	0.0301884145172639	0.164678601757844	0.0182	0.0148	0.0167	0.0036	0.1628	0.004	0.0054	0.0615	0.0021	0.1017	0.147	0.022	0.0038	0.1125	0.0182	0.0042	0.0056	0.0041	0.0023	0.0331	0.0235	0.0315	0.0849	0.0179	0.091	0.003
21	rs78395587	40064911	0.91	0.517562282080777	0.94	0.173887076546345	0.029670113025556	0.174954125875564	0.0177	0.0148	0.0166	0.0036	0.1625	0.004	0.0054	0.0618	0.0022	0.1017	0.1469	0.022	0.0038	0.1128	0.0181	0.0043	0.0056	0.0041	0.0023	0.0331	0.0234	0.0314	0.085	0.0178	0.0911	0.0031
21	rs2836638	40070986	0.91	0.517562282080777	0.94	0.173887076546345	0.0321070791930699	0.178661746574528	0.0175	0.0148	0.0166	0.0036	0.1623	0.004	0.0054	0.0619	0.0022	0.1017	0.147	0.022	0.0038	0.113	0.0181	0.0043	0.0055	0.0041	0.0023	0.0331	0.0233	0.0313	0.0851	0.0178	0.0912	0.0031
21	rs62219265	40071144	0.91	0.517562282080777	0.94	0.173887076546345	0.0306193238424434	0.179668409768573	0.0175	0.0148	0.0166	0.0036	0.1623	0.004	0.0054	0.0619	0.0022	0.1017	0.147	0.022	0.0038	0.1131	0.0181	0.0043	0.0055	0.0041	0.0023	0.0331	0.0233	0.0313	0.0851	0.0178	0.0912	0.0031
21	rs13052427	40075873	0.91	0.517562282080777	0.94	0.173887076546345	0.0336948077210743	0.210322435071209	0.0172	0.0146	0.0165	0.0037	0.1612	0.0042	0.0054	0.062	0.0023	0.1016	0.1473	0.022	0.004	0.1144	0.0182	0.0043	0.0056	0.004	0.0023	0.0336	0.0229	0.0311	0.0856	0.0173	0.0905	0.0032
21	rs6517478	40080197	0.92	0.472297109457422	0.94	0.173887076546345	0.0456511747441936	0.234014448019754	0.0171	0.0145	0.0163	0.0037	0.1611	0.0043	0.0053	0.0617	0.0022	0.1022	0.1473	0.0218	0.004	0.1152	0.0183	0.0042	0.0055	0.0039	0.0023	0.0341	0.0226	0.0308	0.0861	0.0169	0.0902	0.0033
21	rs80335778	40086457	0.92	0.472297109457422	0.95	0.15120882267165	0.0613109274110609	0.299072695081142	0.017	0.0142	0.0158	0.0035	0.1613	0.0042	0.0051	0.0613	0.0022	0.1032	0.1477	0.0211	0.0039	0.1171	0.0184	0.0039	0.0054	0.0039	0.0022	0.0348	0.0222	0.0299	0.0868	0.0163	0.0901	0.0033
21	rs2836640	40090623	0.92	0.472297109457422	0.95	0.15120882267165	0.0616311196859446	0.314513973969726	0.017	0.0142	0.0157	0.0035	0.1612	0.0042	0.005	0.0612	0.0022	0.1033	0.1477	0.021	0.0039	0.1173	0.0184	0.0041	0.0054	0.0039	0.0022	0.0349	0.0222	0.0298	0.0869	0.0162	0.0901	0.0033
21	rs12483290	40093534	0.92	0.472297109457422	0.95	0.15120882267165	0.0545429433931129	0.321045980633058	0.017	0.0142	0.0157	0.0035	0.1613	0.0042	0.005	0.0612	0.0022	0.1034	0.1477	0.0207	0.0039	0.1174	0.0184	0.0041	0.0053	0.0039	0.0022	0.0349	0.0221	0.0298	0.0869	0.0162	0.0902	0.0033
21	rs116963198	40096831	0.92	0.472297109457422	0.95	0.15120882267165	0.0510375912959702	0.335087344491429	0.017	0.0142	0.0157	0.0035	0.1613	0.0043	0.005	0.0612	0.0022	0.1034	0.1478	0.0205	0.0039	0.1175	0.0185	0.0041	0.0053	0.0039	0.0022	0.0349	0.0221	0.0298	0.0869	0.0162	0.0902	0.0033
21	rs2017076	40100949	0.92	0.472297109457422	0.96	0.130782650589638	0.0489214999984772	0.349799510442555	0.017	0.0142	0.0157	0.0035	0.1613	0.0043	0.005	0.0612	0.0022	0.1035	0.1479	0.0202	0.0039	0.1175	0.0185	0.0042	0.0053	0.0038	0.0022	0.0349	0.0221	0.0297	0.087	0.0162	0.0903	0.0032
21	rs10470183	40105169	0.92	0.472297109457422	0.97	0.112481740502774	0.0439903529569131	0.371886772123431	0.017	0.0143	0.0156	0.0036	0.1612	0.0043	0.005	0.0612	0.0022	0.1039	0.148	0.0188	0.0038	0.118	0.0187	0.0042	0.0053	0.0037	0.0021	0.0349	0.022	0.0297	0.0872	0.0164	0.0905	0.0031
21	rs11702711	40106130	0.92	0.472297109457422	0.97	0.112481740502774	0.0475917866756997	0.427134877645668	0.017	0.0143	0.0155	0.0036	0.1613	0.0043	0.005	0.061	0.0022	0.1041	0.1478	0.0188	0.0038	0.1181	0.0188	0.0041	0.0053	0.0037	0.0021	0.0349	0.0219	0.0297	0.0873	0.0163	0.0905	0.0031
21	rs118044999	40110114	0.92	0.472297109457422	0.97	0.112481740502774	0.0475759169385664	0.43967623370103	0.017	0.0143	0.0154	0.0036	0.1614	0.0043	0.005	0.061	0.0022	0.1043	0.1477	0.0187	0.0037	0.1183	0.0188	0.0041	0.0053	0.0037	0.0021	0.0349	0.0218	0.0297	0.0874	0.0162	0.0905	0.0031
21	rs62219301	40111205	0.92	0.472297109457422	0.97	0.112481740502774	0.0462244947138217	0.436763289897696	0.017	0.0143	0.0154	0.0036	0.1614	0.0043	0.005	0.0609	0.0022	0.1043	0.1476	0.0187	0.0037	0.1184	0.0188	0.0041	0.0053	0.0037	0.0021	0.035	0.0219	0.0296	0.0874	0.0162	0.0905	0.0031
21	rs7276437	40113122	0.92	0.472297109457422	0.97	0.112481740502774	0.0545255489967965	0.513140139810869	0.0169	0.0143	0.0154	0.0036	0.1614	0.0043	0.005	0.0609	0.0022	0.1043	0.1475	0.0187	0.0037	0.1184	0.0188	0.0041	0.0053	0.0037	0.0021	0.035	0.0218	0.0296	0.0874	0.0162	0.0906	0.0031
21	rs17230826	40114431	0.92	0.472297109457422	0.97	0.112481740502774	0.0598373999854882	0.536584961050928	0.0169	0.0143	0.0154	0.0036	0.1614	0.0043	0.005	0.0609	0.0022	0.1043	0.1475	0.0187	0.0037	0.1185	0.0188	0.0041	0.0053	0.0036	0.0021	0.035	0.0218	0.0296	0.0874	0.0162	0.0906	0.0031
21	rs67952232	40120198	0.92	0.472297109457422	0.98	0.0961760782036991	0.209670789558794	0.442328836132061	0.0149	0.0144	0.0153	0.0029	0.158	0.0042	0.0049	0.0565	0.0016	0.1096	0.147	0.0178	0.0028	0.1284	0.0194	0.0032	0.0049	0.0025	0.0019	0.0351	0.0201	0.0278	0.089	0.0147	0.0955	0.002
21	rs1999327	40121109	0.92	0.472297109457422	0.98	0.0961760782036991	0.179067076989069	0.381924177883476	0.0148	0.0144	0.0153	0.0029	0.158	0.0042	0.0049	0.0564	0.0016	0.1097	0.1469	0.0178	0.0028	0.1287	0.0195	0.0031	0.0049	0.0025	0.0019	0.0351	0.0201	0.0278	0.0891	0.0147	0.0957	0.002
21	rs2836660	40123972	0.91	0.517562282080777	0.98	0.0961760782036991	0.227992091236212	0.399893319376163	0.0146	0.0145	0.0153	0.0032	0.1578	0.0042	0.005	0.0559	0.0015	0.1099	0.1472	0.0178	0.0027	0.1291	0.0198	0.003	0.005	0.0024	0.0019	0.0352	0.02	0.0272	0.0891	0.0145	0.0963	0.0019
21	rs2410051	40125689	0.91	0.517562282080777	0.98	0.0961760782036991	0.249987022088307	0.437160205110275	0.0146	0.0146	0.0153	0.0032	0.1576	0.0042	0.0049	0.056	0.0014	0.1097	0.1475	0.0176	0.0027	0.1297	0.0198	0.003	0.005	0.0023	0.0019	0.0354	0.0199	0.0271	0.0893	0.0144	0.0963	0.0018
21	rs2410053	40127310	0.91	0.517562282080777	0.98	0.0961760782036991	0.25362050362361	0.437557216572994	0.0146	0.0146	0.0153	0.0032	0.1575	0.0042	0.0049	0.056	0.0014	0.1096	0.1475	0.0176	0.0027	0.1298	0.0198	0.003	0.005	0.0023	0.0019	0.0354	0.0199	0.027	0.0893	0.0144	0.0963	0.0018
21	rs74960232	40132792	0.91	0.517562282080777	0.98	0.0961760782036991	0.275649860644226	0.396281241577212	0.0145	0.0147	0.0153	0.0032	0.1574	0.0042	0.0049	0.0561	0.0014	0.1096	0.1477	0.0175	0.0026	0.1299	0.0199	0.0029	0.005	0.0023	0.0018	0.0356	0.0199	0.0269	0.0892	0.0143	0.0964	0.0018
21	rs2836672	40133027	0.91	0.517562282080777	0.98	0.0961760782036991	0.276768094757621	0.385499626947226	0.0145	0.0147	0.0153	0.0032	0.1574	0.0042	0.0049	0.0561	0.0014	0.1096	0.1477	0.0175	0.0026	0.1299	0.02	0.003	0.005	0.0023	0.0018	0.0355	0.0199	0.027	0.0892	0.0144	0.0964	0.0018
21	rs73205554	40139144	0.91	0.517562282080777	0.98	0.0961760782036991	0.332107935169347	0.380139944566492	0.0142	0.0148	0.0155	0.0031	0.1572	0.0041	0.0048	0.056	0.0014	0.11	0.1476	0.0176	0.0025	0.1304	0.0202	0.0029	0.0049	0.0021	0.0016	0.0357	0.0202	0.0269	0.0894	0.0143	0.0962	0.0017
21	rs117987666	40139466	0.91	0.517562282080777	0.98	0.0961760782036991	0.33339353434888	0.380522083691807	0.0142	0.0148	0.0155	0.0031	0.1572	0.0041	0.0048	0.056	0.0014	0.11	0.1476	0.0176	0.0025	0.1304	0.0202	0.0029	0.0049	0.0021	0.0016	0.0357	0.0202	0.0268	0.0894	0.0143	0.0962	0.0017
21	rs2836678	40139856	0.91	0.517562282080777	0.98	0.0961760782036991	0.332724699929036	0.380776902725639	0.0142	0.0148	0.0155	0.0031	0.1572	0.0041	0.0048	0.056	0.0014	0.11	0.1475	0.0176	0.0025	0.1304	0.0202	0.0029	0.0049	0.0021	0.0016	0.0357	0.0202	0.0269	0.0894	0.0143	0.0962	0.0017
21	rs2156423	40142924	0.91	0.517562282080777	0.98	0.0961760782036991	0.346234023336814	0.380904330118517	0.0142	0.0148	0.0155	0.0031	0.1571	0.0041	0.0048	0.056	0.0013	0.11	0.1476	0.0176	0.0025	0.1305	0.0202	0.0029	0.0049	0.0021	0.0015	0.0357	0.0202	0.0268	0.0894	0.0144	0.0961	0.0017
21	rs2836681	40146540	0.91	0.517562282080777	0.98	0.0961760782036991	0.349496612744565	0.387674954771589	0.0142	0.0148	0.0156	0.0031	0.1571	0.0041	0.0048	0.056	0.0013	0.1101	0.1476	0.0175	0.0025	0.1306	0.0201	0.0029	0.0049	0.0021	0.0015	0.0357	0.0202	0.0268	0.0894	0.0144	0.0961	0.0017
21	rs1209912	40149642	0.91	0.517562282080777	0.98	0.0961760782036991	0.349865962299942	0.395894769485772	0.0143	0.0148	0.0155	0.0031	0.1571	0.0041	0.0049	0.0561	0.0013	0.1102	0.1475	0.0174	0.0025	0.1306	0.0201	0.0028	0.0049	0.0021	0.0015	0.0357	0.0202	0.0268	0.0896	0.0144	0.0959	0.0017
21	rs73205568	40159070	0.91	0.517562282080777	0.99	0.0817332193164052	0.440211328609339	0.386650847060502	0.0142	0.015	0.0157	0.0031	0.1566	0.0041	0.0048	0.0559	0.0013	0.1099	0.1478	0.0175	0.0024	0.1309	0.0204	0.0026	0.0048	0.002	0.0016	0.0359	0.02	0.0267	0.0898	0.0142	0.0964	0.0019
21	rs117114911	40159358	0.91	0.517562282080777	0.99	0.0817332193164052	0.434422158935427	0.385755371084237	0.0142	0.015	0.0157	0.0031	0.1567	0.0041	0.0048	0.0559	0.0012	0.1099	0.1478	0.0175	0.0024	0.1309	0.0204	0.0025	0.0048	0.002	0.0016	0.0359	0.02	0.0267	0.0898	0.0142	0.0964	0.0019
21	rs1209946	40169832	0.91	0.517562282080777	0.99	0.0817332193164052	0.469660905040736	0.380139944566492	0.0142	0.015	0.0157	0.0031	0.1566	0.0041	0.0048	0.0559	0.0012	0.1097	0.1479	0.0175	0.0024	0.131	0.0205	0.0025	0.0047	0.002	0.0016	0.0359	0.02	0.0267	0.0898	0.0142	0.0965	0.002
21	rs8134019	40172336	0.91	0.517562282080777	1	0.069019173236101	0.486755441607344	0.379630592788121	0.0142	0.0151	0.0157	0.0031	0.1565	0.0041	0.0048	0.0558	0.0012	0.1099	0.1479	0.0175	0.0024	0.131	0.0205	0.0025	0.0047	0.002	0.0016	0.0359	0.0199	0.0266	0.0898	0.0142	0.0965	0.002
21	rs1209950	40173528	0.91	0.517562282080777	1	0.069019173236101	0.49915568287497	0.379757912824782	0.0142	0.0151	0.0157	0.0031	0.1565	0.0041	0.0048	0.0558	0.0012	0.1099	0.1479	0.0175	0.0024	0.131	0.0205	0.0025	0.0047	0.002	0.0016	0.0359	0.0199	0.0266	0.0898	0.0142	0.0966	0.002
21	rs3746882	40182177	0.91	0.517562282080777	1	0.069019173236101	0.50814112809937	0.380522083691807	0.0141	0.0152	0.0158	0.0031	0.1562	0.0041	0.0047	0.0559	0.0012	0.1102	0.1478	0.0174	0.0024	0.1309	0.0205	0.0025	0.0047	0.002	0.0016	0.036	0.0199	0.0267	0.0897	0.0142	0.0967	0.002
21	rs77688599	40186439	0.91	0.517562282080777	1	0.069019173236101	0.517075148653458	0.374928173679693	0.0141	0.0152	0.0157	0.003	0.1561	0.004	0.0047	0.0559	0.0012	0.1102	0.1476	0.0174	0.0025	0.1311	0.0207	0.0024	0.0047	0.002	0.0016	0.0361	0.0198	0.0268	0.0896	0.0141	0.0968	0.002
21	rs115146137	40189913	0.91	0.517562282080777	1	0.069019173236101	0.526018825689821	0.372646469071057	0.0141	0.0153	0.0158	0.003	0.156	0.004	0.0047	0.0559	0.0012	0.1102	0.1475	0.0173	0.0025	0.1311	0.0207	0.0025	0.0047	0.002	0.0016	0.0362	0.0198	0.0268	0.0895	0.0141	0.0968	0.002
21	rs115786160	40190443	0.91	0.517562282080777	1	0.069019173236101	0.525825026012114	0.372393188269182	0.0141	0.0153	0.0158	0.0031	0.156	0.004	0.0046	0.0559	0.0012	0.1102	0.1475	0.0173	0.0025	0.1311	0.0207	0.0025	0.0047	0.002	0.0016	0.0362	0.0198	0.0268	0.0895	0.0141	0.0968	0.002
21	rs116878716	40192894	0.91	0.517562282080777	1	0.069019173236101	0.52776455007784	0.370495129204919	0.0141	0.0153	0.0158	0.0031	0.1559	0.004	0.0046	0.0559	0.0012	0.1102	0.1474	0.0173	0.0025	0.1311	0.0208	0.0025	0.0048	0.002	0.0016	0.0363	0.0197	0.0269	0.0895	0.0141	0.0968	0.0021
21	rs762387	40204149	0.91	0.517562282080777	1.01	0.0578993944755651	0.593310000472756	0.365950976306509	0.0142	0.0155	0.0158	0.0031	0.1551	0.004	0.0045	0.0559	0.0012	0.1105	0.1468	0.0173	0.0025	0.1313	0.0209	0.0024	0.005	0.0021	0.0017	0.0367	0.0198	0.027	0.0893	0.0141	0.0968	0.0021
21	rs79898362	40206226	0.91	0.517562282080777	1.01	0.0578993944755651	0.584793548188565	0.36721165093302	0.0142	0.0155	0.0158	0.0031	0.155	0.004	0.0045	0.0559	0.0012	0.1105	0.1468	0.0172	0.0025	0.1313	0.0209	0.0024	0.005	0.0021	0.0017	0.0367	0.0198	0.027	0.0892	0.0141	0.0968	0.0021
21	rs2836708	40213685	0.91	0.517562282080777	1.01	0.0578993944755651	0.612593283716588	0.375435750307716	0.0142	0.0156	0.0158	0.0032	0.1546	0.0042	0.0045	0.0558	0.0013	0.1104	0.1464	0.0171	0.0026	0.1316	0.021	0.0024	0.005	0.0021	0.0017	0.0367	0.0198	0.0268	0.0892	0.014	0.0972	0.0022
21	rs456449	40222927	0.91	0.517562282080777	1.01	0.0578993944755651	0.613009606045687	0.373533333279944	0.0142	0.0156	0.0158	0.0032	0.1544	0.0043	0.0045	0.0558	0.0013	0.1103	0.1463	0.0171	0.0026	0.1317	0.021	0.0024	0.005	0.0021	0.0017	0.0368	0.0199	0.0269	0.0891	0.014	0.0972	0.0022
21	rs7279299	40227628	0.91	0.517562282080777	1.01	0.0578993944755651	0.616971148894286	0.374167170520064	0.0143	0.0156	0.0158	0.0032	0.1543	0.0043	0.0045	0.0558	0.0012	0.1103	0.1463	0.017	0.0026	0.1317	0.0211	0.0024	0.005	0.0021	0.0017	0.0368	0.0199	0.0269	0.0891	0.0139	0.0972	0.0022
21	rs1893203	40230704	0.91	0.517562282080777	1.01	0.0578993944755651	0.618085266907518	0.347935013104007	0.0144	0.0157	0.0158	0.0032	0.1541	0.0044	0.0046	0.0555	0.0012	0.1094	0.1457	0.0171	0.0027	0.1319	0.0212	0.0024	0.0051	0.0021	0.0017	0.0369	0.0199	0.0273	0.0891	0.014	0.0975	0.0023
21	rs78951747	40234118	0.91	0.517562282080777	1.01	0.0578993944755651	0.621852220822909	0.343843232318371	0.0145	0.0157	0.0158	0.0032	0.1539	0.0045	0.0046	0.0553	0.0012	0.1089	0.1456	0.0171	0.0027	0.132	0.0212	0.0025	0.0051	0.0021	0.0018	0.0369	0.0199	0.0275	0.0892	0.0141	0.0975	0.0023
21	rs7275685	40241311	0.91	0.517562282080777	1.01	0.0578993944755651	0.637589839146858	0.332387600426347	0.0147	0.0158	0.0159	0.0033	0.154	0.0046	0.0047	0.0547	0.0012	0.1076	0.1453	0.017	0.0029	0.1321	0.0212	0.0025	0.0052	0.0022	0.0018	0.0371	0.02	0.0281	0.0891	0.0141	0.0978	0.0025
21	rs469219	40245135	0.9	0.565600701999265	1.01	0.0578993944755651	0.64943935413356	0.322138494996143	0.0147	0.0158	0.0158	0.0034	0.1539	0.0046	0.0047	0.0545	0.0012	0.1075	0.1452	0.0171	0.0029	0.1321	0.0213	0.0026	0.0052	0.0022	0.0018	0.0372	0.02	0.0282	0.0891	0.0141	0.0979	0.0025
21	rs74672999	40250622	0.9	0.565600701999265	1.01	0.0578993944755651	0.664408281557158	0.317533115843343	0.0147	0.0158	0.0158	0.0034	0.1538	0.0046	0.0047	0.0545	0.0012	0.1075	0.1452	0.0171	0.003	0.132	0.0213	0.0026	0.0053	0.0023	0.0018	0.0372	0.02	0.0282	0.0891	0.0141	0.0979	0.0025
21	rs1569306	40250766	0.9	0.565600701999265	1	0.069019173236101	0.673724304841212	0.316082861885231	0.0147	0.0158	0.0158	0.0034	0.1538	0.0046	0.0047	0.0545	0.0012	0.1075	0.1452	0.0171	0.003	0.132	0.0213	0.0026	0.0053	0.0023	0.0018	0.0372	0.02	0.0282	0.0891	0.0141	0.0979	0.0025
21	rs73207595	40258408	0.9	0.565600701999265	1.01	0.0578993944755651	0.656152687747068	0.320803348217437	0.0146	0.0159	0.0158	0.0034	0.1538	0.0047	0.0047	0.0544	0.0012	0.1075	0.1451	0.017	0.003	0.1318	0.0212	0.0026	0.0053	0.0023	0.0018	0.0372	0.02	0.0282	0.0891	0.0141	0.0979	0.0025
21	rs2183572	40260743	0.9	0.565600701999265	1.01	0.0578993944755651	0.663544649189242	0.318985330996762	0.0146	0.0159	0.0159	0.0034	0.1538	0.0047	0.0047	0.0544	0.0012	0.1076	0.1451	0.017	0.003	0.1318	0.0212	0.0026	0.0053	0.0023	0.0018	0.0372	0.02	0.0282	0.0892	0.0141	0.0979	0.0025
21	rs75098213	40261314	0.9	0.565600701999265	1.01	0.0578993944755651	0.661890771713379	0.31825897866741	0.0146	0.0159	0.0159	0.0034	0.1538	0.0047	0.0047	0.0544	0.0012	0.1076	0.145	0.017	0.003	0.1318	0.0212	0.0026	0.0053	0.0023	0.0018	0.0372	0.02	0.0282	0.0892	0.0141	0.0979	0.0025
21	rs117478383	40269369	0.9	0.565600701999265	1.01	0.0578993944755651	0.646592116010385	0.318622093693423	0.0146	0.0159	0.0159	0.0034	0.1539	0.0047	0.0047	0.0544	0.0012	0.1076	0.1449	0.017	0.003	0.1317	0.0213	0.0026	0.0054	0.0023	0.0018	0.0372	0.02	0.0282	0.0892	0.0141	0.0979	0.0025
21	rs76986863	40272356	0.9	0.565600701999265	1.01	0.0578993944755651	0.642544622775334	0.315720605577904	0.0146	0.0159	0.0159	0.0034	0.1539	0.0047	0.0047	0.0543	0.0012	0.1076	0.1449	0.017	0.003	0.1316	0.0213	0.0027	0.0054	0.0023	0.0018	0.0372	0.02	0.0282	0.0892	0.0141	0.0979	0.0025
21	rs2836742	40274211	0.9	0.565600701999265	1.01	0.0578993944755651	0.632934197233608	0.314513973969726	0.0146	0.0159	0.0159	0.0034	0.154	0.0048	0.0047	0.0543	0.0012	0.1076	0.1448	0.017	0.003	0.1315	0.0214	0.0027	0.0054	0.0023	0.0018	0.0372	0.02	0.0282	0.0892	0.0141	0.0979	0.0025
21	rs2410064	40275917	0.9	0.565600701999265	1.01	0.0578993944755651	0.617806650925729	0.328349957995155	0.0146	0.016	0.0159	0.0034	0.1539	0.0048	0.0048	0.0543	0.0013	0.1076	0.1448	0.0169	0.003	0.1315	0.0214	0.0027	0.0054	0.0023	0.0018	0.0372	0.02	0.0283	0.0892	0.0141	0.098	0.0024
21	rs2836746	40281283	0.91	0.517562282080777	1.01	0.0578993944755651	0.618503298950854	0.315599880819916	0.0146	0.0164	0.016	0.0036	0.1531	0.005	0.0049	0.0536	0.0014	0.1068	0.1443	0.0169	0.0031	0.1313	0.0216	0.0029	0.0056	0.0023	0.0018	0.0377	0.0202	0.0284	0.0887	0.0143	0.0985	0.0025
21	rs2836747	40282556	0.91	0.517562282080777	1.01	0.0578993944755651	0.641764857934073	0.286678328200725	0.0147	0.0169	0.0163	0.0037	0.1519	0.0051	0.005	0.0525	0.0017	0.1071	0.143	0.0169	0.0034	0.1317	0.0219	0.0031	0.0059	0.0024	0.0019	0.0379	0.0203	0.0285	0.088	0.0145	0.0983	0.0027
21	rs11088455	40283267	0.91	0.517562282080777	1.01	0.0578993944755651	0.656868712259344	0.295633643836388	0.0147	0.0169	0.0165	0.0037	0.1511	0.005	0.005	0.0523	0.0017	0.107	0.1428	0.0167	0.0035	0.1318	0.0219	0.0031	0.0059	0.0024	0.0019	0.0381	0.0204	0.0285	0.0881	0.0147	0.0986	0.0027
21	rs9979250	40283733	0.91	0.517562282080777	1.01	0.0578993944755651	0.655723242717866	0.293623239777972	0.0147	0.017	0.0166	0.0037	0.1509	0.005	0.0049	0.0521	0.0017	0.1069	0.1427	0.0167	0.0036	0.1317	0.022	0.0032	0.0059	0.0024	0.0019	0.0382	0.0205	0.0285	0.088	0.0147	0.0986	0.0027
21	rs8128163	40289130	0.91	0.517562282080777	1.01	0.0578993944755651	0.884705935244671	0.27827221714085	0.0147	0.0183	0.0179	0.004	0.1487	0.0052	0.0049	0.0512	0.0026	0.1055	0.1413	0.0166	0.0048	0.13	0.0225	0.0033	0.0061	0.0025	0.0019	0.0406	0.021	0.0286	0.0842	0.0147	0.1008	0.0031
21	rs8129427	40289454	0.91	0.517562282080777	1.01	0.0578993944755651	0.9008371886875	0.329571962606509	0.0148	0.0185	0.0181	0.004	0.1485	0.0052	0.0049	0.0511	0.0026	0.106	0.1408	0.0163	0.0049	0.1296	0.0226	0.0033	0.006	0.0026	0.0018	0.0408	0.0209	0.0285	0.0841	0.0148	0.1011	0.0031
21	rs2836752	40290981	0.91	0.517562282080777	1.01	0.0578993944755651	0.961670171588796	0.300856207541521	0.0147	0.0186	0.0181	0.0039	0.1489	0.0052	0.0049	0.0511	0.0026	0.1064	0.1409	0.0163	0.0049	0.1291	0.0225	0.0033	0.006	0.0026	0.0018	0.0412	0.0209	0.0285	0.0839	0.0148	0.101	0.0031
21	rs9680113	40291413	0.91	0.517562282080777	1.01	0.0578993944755651	0.967081881720099	0.292678604437585	0.0147	0.0186	0.0181	0.0039	0.1489	0.0052	0.0049	0.0511	0.0026	0.1065	0.1409	0.0163	0.0049	0.1291	0.0225	0.0033	0.006	0.0026	0.0018	0.0412	0.0209	0.0285	0.0838	0.0148	0.101	0.0031
21	rs2836754	40291740	0.91	0.517562282080777	1.01	0.0578993944755651	0.964205351954309	0.298004120633286	0.0147	0.0186	0.0182	0.0039	0.1489	0.0052	0.0049	0.0511	0.0026	0.1064	0.141	0.0163	0.0048	0.1293	0.0225	0.0033	0.006	0.0026	0.0018	0.0412	0.0209	0.0285	0.0838	0.0148	0.101	0.0031
21	rs2142107	40302013	0.91	0.517562282080777	1.01	0.0578993944755651	0.918913155416783	0.311383158170298	0.0148	0.0188	0.0184	0.004	0.1494	0.0052	0.0049	0.0509	0.0026	0.106	0.1406	0.0163	0.0048	0.1289	0.0226	0.0033	0.006	0.0026	0.0018	0.0417	0.021	0.0282	0.0837	0.015	0.1009	0.0031
21	rs2410069	40303003	0.91	0.517562282080777	1.01	0.0578993944755651	0.947188391816106	0.312706598670723	0.0148	0.0187	0.0184	0.004	0.1495	0.0052	0.0048	0.0508	0.0026	0.1058	0.1407	0.0163	0.0048	0.129	0.0226	0.0032	0.006	0.0025	0.0017	0.0417	0.0211	0.0282	0.0837	0.0149	0.1009	0.0031
21	rs7282241	40314696	0.91	0.517562282080777	1.01	0.0578993944755651	0.859409965212223	0.308861233876846	0.0148	0.0187	0.0184	0.004	0.1504	0.0051	0.0047	0.0508	0.0026	0.1056	0.1402	0.0165	0.0048	0.129	0.0228	0.0033	0.0062	0.0025	0.0016	0.0417	0.0213	0.0283	0.083	0.015	0.1009	0.0029
21	rs2836770	40314704	0.91	0.517562282080777	1.01	0.0578993944755651	0.859409965212223	0.307303109617828	0.0148	0.0187	0.0184	0.004	0.1504	0.0051	0.0047	0.0508	0.0026	0.1056	0.1402	0.0165	0.0048	0.129	0.0228	0.0033	0.0062	0.0025	0.0016	0.0417	0.0213	0.0283	0.083	0.015	0.1009	0.0029
21	rs9983113	40315316	0.91	0.517562282080777	1.01	0.0578993944755651	0.830530982417278	0.328349957995155	0.0148	0.0186	0.0184	0.004	0.1503	0.0051	0.0047	0.0508	0.0026	0.1056	0.1402	0.0165	0.0048	0.1289	0.0228	0.0033	0.0062	0.0025	0.0016	0.0417	0.0214	0.0284	0.083	0.0149	0.1009	0.0029
21	rs2836774	40316902	0.91	0.517562282080777	1.01	0.0578993944755651	0.863685129636042	0.297648185287458	0.0148	0.0185	0.0186	0.0039	0.1502	0.0052	0.0048	0.0507	0.0026	0.1053	0.1399	0.0165	0.0048	0.1293	0.0229	0.0032	0.006	0.0025	0.0016	0.0418	0.0216	0.0283	0.0829	0.0149	0.1012	0.003
21	rs8128041	40319195	0.91	0.517562282080777	1.01	0.0578993944755651	0.269405256998828	0.403514393819479	0.0161	0.0194	0.0183	0.0037	0.1538	0.006	0.0042	0.0562	0.0029	0.1014	0.1364	0.0169	0.0052	0.1278	0.0218	0.0031	0.0052	0.0027	0.0018	0.0403	0.0226	0.0284	0.0829	0.0141	0.1008	0.003
21	rs2012898	40323728	0.91	0.517562282080777	1.02	0.0482398620390144	0.227992091236212	0.421097413640073	0.0162	0.0195	0.0182	0.0037	0.1548	0.0061	0.0042	0.057	0.0028	0.1008	0.1353	0.0172	0.0053	0.1279	0.0217	0.0032	0.0051	0.0028	0.0019	0.0402	0.0227	0.0285	0.0825	0.014	0.1006	0.003
21	rs76634523	40331625	0.91	0.517562282080777	1.02	0.0482398620390144	0.188271271954255	0.430821159735857	0.0162	0.0195	0.018	0.0038	0.1551	0.0061	0.0043	0.0571	0.0028	0.1006	0.135	0.0172	0.0054	0.128	0.0216	0.0033	0.005	0.0029	0.0019	0.0402	0.0228	0.0283	0.0825	0.0141	0.1005	0.003
21	rs7276169	40332635	0.91	0.517562282080777	1.02	0.0482398620390144	0.198671435885925	0.415474777347755	0.0162	0.0195	0.018	0.0039	0.155	0.0061	0.0043	0.0571	0.0028	0.1005	0.135	0.0172	0.0054	0.1279	0.0217	0.0033	0.005	0.0029	0.0019	0.0403	0.0227	0.0283	0.0825	0.0141	0.1006	0.003
21	rs7276778	40335046	0.9	0.565600701999265	1.02	0.0482398620390144	0.196812915650915	0.4002808624299	0.0162	0.0195	0.0179	0.0039	0.155	0.0061	0.0043	0.0571	0.0028	0.1005	0.1349	0.0173	0.0054	0.1279	0.0217	0.0033	0.005	0.0029	0.0019	0.0403	0.0227	0.0283	0.0824	0.0141	0.1006	0.003
21	rs73209393	40343648	0.9	0.565600701999265	1.02	0.0482398620390144	0.175033464126504	0.396281241577212	0.0162	0.0195	0.0178	0.004	0.1552	0.006	0.0044	0.0574	0.0027	0.1004	0.1348	0.0173	0.0054	0.1278	0.0218	0.0033	0.005	0.0029	0.0019	0.0403	0.0228	0.0282	0.0823	0.0141	0.1007	0.003
21	rs16997108	40357481	0.9	0.565600701999265	1.02	0.0482398620390144	0.0754198315358108	0.4233259481498	0.0164	0.0192	0.0173	0.004	0.1579	0.0061	0.0044	0.0584	0.0023	0.0994	0.1339	0.0171	0.0054	0.1276	0.0217	0.0034	0.0047	0.003	0.0019	0.0409	0.0232	0.0281	0.0808	0.0142	0.1007	0.0029
21	rs1537106	40359005	0.9	0.565600701999265	1.02	0.0482398620390144	0.0795819726011059	0.404939406479812	0.0165	0.0192	0.0173	0.004	0.158	0.0061	0.0045	0.0585	0.0023	0.0993	0.1339	0.0171	0.0054	0.1276	0.0217	0.0034	0.0047	0.003	0.0019	0.041	0.0234	0.0281	0.0807	0.0143	0.1007	0.0028
21	rs9983103	40360909	0.9	0.565600701999265	1.02	0.0482398620390144	0.0676644484792497	0.405717265901438	0.0165	0.0192	0.0173	0.004	0.1581	0.0061	0.0044	0.0585	0.0023	0.0993	0.134	0.0171	0.0054	0.1275	0.0217	0.0034	0.0047	0.003	0.0019	0.0409	0.0234	0.0281	0.0807	0.0143	0.1008	0.0028
21	rs28673525	40362437	0.9	0.565600701999265	1.02	0.0482398620390144	0.0609169155715414	0.408442986638036	0.0165	0.0192	0.0173	0.004	0.1582	0.0061	0.0044	0.0585	0.0022	0.0992	0.1341	0.0171	0.0054	0.1274	0.0216	0.0034	0.0047	0.003	0.0019	0.0408	0.0235	0.028	0.0807	0.0143	0.1009	0.0028
21	rs2836816	40369159	0.91	0.517562282080777	1.02	0.0482398620390144	0.0460225038937249	0.376959635721298	0.0167	0.0193	0.0173	0.0042	0.1586	0.006	0.0045	0.0583	0.0018	0.0985	0.1342	0.0175	0.0053	0.127	0.0212	0.0036	0.0044	0.0031	0.002	0.0412	0.024	0.028	0.0802	0.0145	0.1011	0.0028
21	rs75807790	40371003	0.91	0.517562282080777	1.02	0.0482398620390144	0.0373548191325875	0.38601116241541	0.0166	0.0193	0.0174	0.0042	0.1587	0.006	0.0045	0.0584	0.0018	0.0983	0.134	0.0175	0.0053	0.127	0.0211	0.0037	0.0044	0.0032	0.002	0.0413	0.0241	0.028	0.08	0.0145	0.1011	0.0028
21	rs11701005	40374788	0.91	0.517562282080777	1.02	0.0482398620390144	0.0407790927352043	0.392035786290617	0.0166	0.0193	0.0174	0.0042	0.1588	0.006	0.0045	0.0585	0.0018	0.098	0.1339	0.0175	0.0053	0.1269	0.021	0.0037	0.0044	0.0032	0.0021	0.0416	0.0242	0.028	0.08	0.0146	0.1011	0.0028
21	rs2836819	40375442	0.91	0.517562282080777	1.03	0.0399082203678001	0.0397595084916204	0.409352667664287	0.0165	0.0193	0.0174	0.0043	0.1583	0.0059	0.0045	0.0594	0.0018	0.098	0.134	0.0176	0.0053	0.1267	0.021	0.0037	0.0044	0.0032	0.0021	0.0415	0.0242	0.028	0.08	0.0145	0.101	0.0028
21	rs2017665	40377859	0.91	0.517562282080777	1.03	0.0399082203678001	0.036739832190449	0.421228415883212	0.0165	0.0194	0.0173	0.0043	0.158	0.0059	0.0045	0.0598	0.0018	0.0978	0.1344	0.0177	0.0052	0.1261	0.0209	0.0037	0.0044	0.0032	0.0021	0.0416	0.0242	0.028	0.0802	0.0147	0.1011	0.0027
21	rs2836823	40380249	0.91	0.517562282080777	1.03	0.0399082203678001	0.0332835367515101	0.425294936081538	0.0165	0.0194	0.0173	0.0043	0.1578	0.0059	0.0045	0.0598	0.0018	0.0978	0.1343	0.0177	0.0052	0.1261	0.0208	0.0037	0.0044	0.0032	0.0021	0.0416	0.0242	0.028	0.0802	0.0146	0.101	0.0028
21	rs1534829	40382304	0.91	0.517562282080777	1.03	0.0399082203678001	0.0256752620463922	0.439411207310356	0.0168	0.0195	0.0174	0.0047	0.1582	0.0062	0.005	0.0602	0.0017	0.0967	0.1334	0.0179	0.0052	0.1253	0.0208	0.0044	0.0046	0.0032	0.0023	0.0416	0.0241	0.028	0.0794	0.0146	0.101	0.0026
21	rs74911884	40382497	0.91	0.517562282080777	1.03	0.0399082203678001	0.0241882773499093	0.44365672767458	0.0168	0.0195	0.0174	0.0048	0.1583	0.0063	0.0051	0.0603	0.0017	0.0966	0.1333	0.018	0.0052	0.1252	0.0209	0.0045	0.0047	0.0032	0.0023	0.0416	0.0241	0.028	0.0792	0.0146	0.101	0.0026
21	rs35823145	40383642	0.91	0.517562282080777	1.03	0.0399082203678001	0.0309836721650001	0.426214639476211	0.0168	0.0195	0.0175	0.0052	0.1585	0.0065	0.0054	0.0607	0.0017	0.0958	0.1327	0.0182	0.0052	0.1248	0.0209	0.005	0.0049	0.0032	0.0024	0.0417	0.024	0.028	0.0784	0.0145	0.1008	0.0025
21	rs55754456	40385208	0.91	0.517562282080777	1.02	0.0482398620390144	0.0385098815252475	0.438086714790949	0.0168	0.0195	0.0176	0.0056	0.1585	0.0068	0.0058	0.0609	0.0017	0.0952	0.1326	0.0185	0.0052	0.1241	0.021	0.0054	0.0051	0.0032	0.0026	0.0419	0.0239	0.0281	0.0775	0.0144	0.1004	0.0025
21	rs2836831	40386379	0.91	0.517562282080777	1.04	0.0327749489679439	0.0396893622108543	0.439146223520979	0.0168	0.0195	0.0176	0.0058	0.1585	0.007	0.006	0.0611	0.0017	0.0952	0.1323	0.0187	0.0052	0.1237	0.021	0.0056	0.0054	0.0032	0.0026	0.042	0.0239	0.0281	0.077	0.0145	0.1002	0.0024
21	rs73366866	40386568	0.91	0.517562282080777	1.04	0.0327749489679439	0.0348729018974782	0.450311986356256	0.0168	0.0195	0.0176	0.0058	0.1585	0.0071	0.006	0.0611	0.0017	0.0951	0.1324	0.0187	0.0051	0.1236	0.021	0.0057	0.0054	0.0032	0.0026	0.0419	0.0239	0.0281	0.0769	0.0145	0.1002	0.0024
21	rs4816609	40388273	0.91	0.517562282080777	1.05	0.0267145227362304	0.0228874646913739	0.333123263135579	0.0167	0.0192	0.0179	0.0066	0.1587	0.0079	0.0071	0.0608	0.0016	0.0954	0.132	0.0197	0.0047	0.1199	0.0219	0.0068	0.0066	0.0032	0.0027	0.0411	0.0236	0.0293	0.0743	0.0154	0.0992	0.0024
21	rs2836837	40390231	0.9	0.565600701999265	1.05	0.0267145227362304	0.0303276980549279	0.316203641319812	0.0163	0.02	0.0183	0.0073	0.1578	0.0087	0.0076	0.0613	0.0015	0.0949	0.1315	0.0207	0.0044	0.1172	0.0235	0.0075	0.0076	0.0033	0.0025	0.0395	0.0228	0.0297	0.0748	0.016	0.0982	0.0021
21	rs73215558	40393180	0.9	0.565600701999265	1.05	0.0267145227362304	0.0260282627141175	0.312225154572281	0.0162	0.02	0.0182	0.0073	0.158	0.0087	0.0076	0.0612	0.0014	0.095	0.1312	0.0207	0.0044	0.1171	0.0236	0.0075	0.0076	0.0034	0.0025	0.0395	0.0227	0.0298	0.0749	0.016	0.0983	0.0021
21	rs74711740	40393348	0.9	0.565600701999265	1.05	0.0267145227362304	0.0286747384488661	0.312104827994577	0.0162	0.02	0.0182	0.0073	0.158	0.0087	0.0076	0.0612	0.0014	0.095	0.1312	0.0207	0.0044	0.1171	0.0236	0.0076	0.0076	0.0034	0.0025	0.0395	0.0226	0.0298	0.0749	0.0159	0.0984	0.0021
21	rs2836849	40401347	0.9	0.565600701999265	1.05	0.0267145227362304	0.0378681958587137	0.299785717334006	0.0161	0.0201	0.0182	0.0074	0.1583	0.0088	0.0076	0.0609	0.0014	0.0954	0.1303	0.0207	0.0043	0.1172	0.0237	0.0077	0.0075	0.0035	0.0024	0.0393	0.0224	0.0299	0.0752	0.0159	0.0984	0.002
21	rs1882776	40405512	0.9	0.565600701999265	1.05	0.0267145227362304	0.0343373643858685	0.304193935517477	0.0161	0.0201	0.0183	0.0074	0.1584	0.0089	0.0077	0.0607	0.0014	0.0956	0.1293	0.0208	0.0043	0.1171	0.0236	0.0078	0.0077	0.0035	0.0024	0.0393	0.0223	0.0301	0.0752	0.016	0.0988	0.002
21	rs760159	40406734	0.9	0.565600701999265	1.04	0.0327749489679439	0.0349884117822584	0.307183351358197	0.0161	0.0201	0.0183	0.0075	0.1583	0.0089	0.0078	0.0606	0.0014	0.0956	0.1291	0.0209	0.0043	0.117	0.0236	0.0079	0.0077	0.0035	0.0023	0.0393	0.0223	0.0301	0.0752	0.0161	0.099	0.0019
21	rs8128999	40411110	0.9	0.565600701999265	1.03	0.0399082203678001	0.0354531136425334	0.30742288181443	0.0161	0.0201	0.0184	0.0075	0.1583	0.009	0.0079	0.0606	0.0014	0.0957	0.1289	0.0209	0.0043	0.1168	0.0235	0.0079	0.0078	0.0035	0.0023	0.0392	0.0223	0.0302	0.0752	0.0162	0.099	0.0019
21	rs73215562	40412102	0.9	0.565600701999265	1.03	0.0399082203678001	0.0377190882698724	0.311503401974444	0.0161	0.0201	0.0184	0.0075	0.1583	0.009	0.0079	0.0606	0.0014	0.0957	0.1288	0.0209	0.0043	0.1169	0.0235	0.0079	0.0078	0.0035	0.0023	0.0392	0.0223	0.0302	0.0752	0.0162	0.099	0.0019
21	rs2836854	40414688	0.9	0.565600701999265	1.03	0.0399082203678001	0.0355309788856509	0.306584769247575	0.0161	0.0201	0.0184	0.0075	0.1583	0.009	0.0079	0.0606	0.0014	0.0957	0.1287	0.0209	0.0043	0.1169	0.0235	0.008	0.0078	0.0035	0.0023	0.0392	0.0223	0.0302	0.0751	0.0162	0.0989	0.0019
21	rs4279007	40424954	0.9	0.565600701999265	1.03	0.0399082203678001	0.0291581185022408	0.313308713535886	0.0161	0.0201	0.0184	0.0076	0.1583	0.0091	0.008	0.0604	0.0014	0.0957	0.1279	0.0212	0.0043	0.1169	0.0235	0.0081	0.008	0.0035	0.0023	0.0394	0.0223	0.0302	0.0748	0.0164	0.099	0.0019
21	rs74684846	40426091	0.9	0.565600701999265	1.03	0.0399082203678001	0.0259240823019847	0.307662468003358	0.0163	0.0199	0.0186	0.0077	0.158	0.0094	0.0081	0.0599	0.0014	0.096	0.1266	0.0217	0.0042	0.116	0.0237	0.0084	0.0082	0.0036	0.0022	0.0394	0.0224	0.0303	0.0745	0.0168	0.0994	0.0018
21	rs406418	40430550	0.9	0.565600701999265	1.03	0.0399082203678001	0.028685915057468	0.301927843427044	0.0164	0.0199	0.0186	0.0078	0.158	0.0095	0.0081	0.0598	0.0014	0.096	0.1262	0.0218	0.0042	0.1158	0.0238	0.0085	0.0083	0.0036	0.0022	0.0394	0.0224	0.0304	0.0744	0.017	0.0995	0.0018
21	rs968063	40436953	0.9	0.565600701999265	1.02	0.0482398620390144	0.0323497343448929	0.304313344114709	0.0164	0.0199	0.0186	0.0078	0.1578	0.0096	0.0081	0.0598	0.0014	0.0961	0.1261	0.0219	0.0042	0.1155	0.0239	0.0085	0.0083	0.0036	0.0022	0.0395	0.0224	0.0304	0.0742	0.017	0.0996	0.0018
21	rs428424	40445319	0.9	0.565600701999265	1.02	0.0482398620390144	0.027594304515422	0.295041918170026	0.0164	0.0199	0.0186	0.0078	0.1578	0.0095	0.0081	0.0598	0.0013	0.0961	0.1261	0.0219	0.0042	0.1153	0.0239	0.0085	0.0083	0.0036	0.0022	0.0394	0.0225	0.0305	0.0743	0.0171	0.0995	0.0018
21	rs80247190	40447986	0.9	0.565600701999265	1.02	0.0482398620390144	0.0248278848205461	0.289850242052787	0.0164	0.0199	0.0186	0.0078	0.1578	0.0095	0.0081	0.0597	0.0013	0.0962	0.1261	0.022	0.0042	0.1152	0.0239	0.0085	0.0083	0.0036	0.0022	0.0394	0.0225	0.0304	0.0742	0.0171	0.0995	0.0018
21	rs2836876	40451794	0.9	0.565600701999265	1.02	0.0482398620390144	0.0183784104424733	0.308741294732316	0.0168	0.0198	0.0184	0.0079	0.158	0.0098	0.0081	0.0593	0.0013	0.0969	0.1259	0.0224	0.0041	0.1137	0.0239	0.0087	0.0086	0.0036	0.0022	0.0391	0.023	0.0305	0.074	0.0172	0.0992	0.0019
21	rs8128521	40452693	0.9	0.565600701999265	1.02	0.0482398620390144	0.0118518143931699	0.348556194043495	0.0173	0.0198	0.0183	0.0081	0.1581	0.0101	0.0083	0.0589	0.0014	0.0976	0.1253	0.0241	0.004	0.1118	0.0236	0.0089	0.0091	0.0038	0.0023	0.039	0.0237	0.0294	0.0734	0.0173	0.0993	0.0019
21	rs13046370	40454823	0.91	0.517562282080777	1.02	0.0482398620390144	0.0095137634104199	0.3655730132301	0.0174	0.02	0.0174	0.008	0.1594	0.0104	0.0085	0.0582	0.0014	0.0982	0.1231	0.0265	0.0038	0.111	0.0237	0.009	0.0095	0.0038	0.0024	0.0388	0.0241	0.0284	0.0729	0.0174	0.0992	0.0017
21	rs9980212	40455048	0.91	0.517562282080777	1.02	0.0482398620390144	0.00972937438572276	0.365824976330354	0.0175	0.02	0.0174	0.008	0.1594	0.0104	0.0085	0.0581	0.0014	0.0984	0.1231	0.0267	0.0038	0.111	0.0237	0.009	0.0095	0.0038	0.0024	0.0387	0.0241	0.0283	0.0728	0.0174	0.0992	0.0017
21	rs9983639	40465067	0.92	0.472297109457422	1.02	0.0482398620390144	0.0381812817633863	0.463431723938066	0.0183	0.0205	0.0161	0.0081	0.1619	0.0107	0.0082	0.057	0.0014	0.1008	0.1231	0.0286	0.0036	0.1087	0.023	0.0089	0.0101	0.0035	0.0024	0.038	0.0266	0.026	0.0706	0.0175	0.0995	0.0012
21	rs2242944	40465178	0.92	0.472297109457422	1.02	0.0482398620390144	0.0398297400565309	0.440073853119192	0.0183	0.0205	0.0161	0.0081	0.162	0.0107	0.0082	0.057	0.0014	0.1007	0.1232	0.0286	0.0036	0.1087	0.0231	0.0089	0.0101	0.0035	0.0024	0.038	0.0266	0.026	0.0706	0.0175	0.0995	0.0012
21	rs2836878	40465534	0.92	0.472297109457422	1.01	0.0578993944755651	0.0359090032568336	0.440471568273894	0.0183	0.0205	0.0161	0.0081	0.162	0.0107	0.0083	0.057	0.0014	0.1007	0.1232	0.0286	0.0036	0.1087	0.023	0.0089	0.0101	0.0035	0.0024	0.038	0.0266	0.026	0.0706	0.0175	0.0995	0.0013
21	rs17231277	40467323	0.92	0.472297109457422	1.01	0.0578993944755651	0.0361318972737045	0.469893597831811	0.0183	0.0205	0.016	0.0081	0.1622	0.0107	0.0083	0.0569	0.0014	0.1007	0.1233	0.0287	0.0036	0.1085	0.0229	0.0089	0.0101	0.0035	0.0024	0.0379	0.0267	0.0257	0.0708	0.0174	0.0997	0.0013
21	rs378108	40469520	0.92	0.472297109457422	1.01	0.0578993944755651	0.0424299162457522	0.528370333868474	0.0183	0.0206	0.016	0.0081	0.1628	0.0106	0.0083	0.0569	0.0014	0.1008	0.1244	0.0287	0.0036	0.1082	0.0227	0.009	0.0101	0.0034	0.0024	0.0378	0.0269	0.0253	0.0705	0.0166	0.0998	0.0013
21	rs2836885	40470548	0.92	0.472297109457422	1.01	0.0578993944755651	0.0410080816186187	0.529899476432986	0.0182	0.0206	0.016	0.008	0.1629	0.0106	0.0083	0.0569	0.0014	0.1008	0.1247	0.0287	0.0036	0.108	0.0227	0.0089	0.0101	0.0034	0.0024	0.0377	0.027	0.0252	0.0705	0.0166	0.0999	0.0013
21	rs403746	40471075	0.92	0.472297109457422	1	0.069019173236101	0.0414976102377512	0.621835918649376	0.0181	0.0207	0.016	0.008	0.163	0.0107	0.0083	0.0569	0.0014	0.1008	0.1248	0.0287	0.0036	0.1079	0.0227	0.0089	0.0101	0.0034	0.0024	0.0377	0.0271	0.0251	0.0705	0.0165	0.0999	0.0013
21	rs62222450	40471448	0.92	0.472297109457422	1	0.069019173236101	0.0444887498191825	0.644774103895709	0.0181	0.0207	0.016	0.008	0.163	0.0107	0.0083	0.0569	0.0014	0.1008	0.1248	0.0287	0.0036	0.1078	0.0227	0.0089	0.0101	0.0034	0.0024	0.0377	0.0271	0.0251	0.0704	0.0164	0.1	0.0013
21	rs77317990	40480126	0.93	0.429746626914861	1	0.069019173236101	0.0561413935485317	0.555076423673834	0.0181	0.0209	0.0158	0.0081	0.1635	0.0107	0.0083	0.0568	0.0014	0.1008	0.1251	0.0288	0.0035	0.1077	0.0226	0.0089	0.0102	0.0034	0.0023	0.0374	0.0271	0.0248	0.0702	0.0162	0.1004	0.0013
21	rs1013434	40484010	0.93	0.429746626914861	1	0.069019173236101	0.247566011132815	0.772819732691738	0.0181	0.0227	0.0142	0.0086	0.1681	0.0109	0.0083	0.0567	0.0012	0.1029	0.1262	0.0293	0.0025	0.1061	0.0221	0.0085	0.0108	0.0032	0.0016	0.0357	0.0281	0.0218	0.0671	0.014	0.1049	0.0011
21	rs2836890	40486694	0.92	0.472297109457422	1	0.069019173236101	0.577413903987911	0.964542058305909	0.0178	0.0235	0.013	0.0085	0.171	0.0102	0.0076	0.0556	0.0012	0.1038	0.1287	0.0292	0.002	0.1061	0.0214	0.0078	0.0107	0.0029	0.0013	0.0353	0.0277	0.0198	0.0669	0.0127	0.1087	0.0011
21	rs2836892	40489461	0.92	0.472297109457422	0.99	0.0817332193164052	0.553815283440025	0.913332646502797	0.0178	0.0235	0.0129	0.0085	0.1711	0.0102	0.0076	0.0556	0.0012	0.1038	0.1288	0.0292	0.002	0.1061	0.0214	0.0078	0.0107	0.0029	0.0013	0.0353	0.0278	0.0197	0.0669	0.0127	0.1089	0.0011
21	rs11088465	40491903	0.92	0.472297109457422	0.99	0.0817332193164052	0.57471672440114	0.881380229664394	0.0178	0.0237	0.0129	0.0085	0.1715	0.0102	0.0075	0.0555	0.0012	0.1039	0.1289	0.0292	0.002	0.1062	0.0213	0.0077	0.0107	0.0029	0.0012	0.0352	0.0277	0.0196	0.067	0.0126	0.1092	0.0011
21	rs9974464	40500901	0.92	0.472297109457422	0.99	0.0817332193164052	0.688941377600787	0.850281964890229	0.0178	0.0238	0.0128	0.0085	0.1716	0.0101	0.0073	0.0554	0.0013	0.1041	0.1289	0.0292	0.002	0.1065	0.0215	0.0076	0.0106	0.0028	0.0011	0.035	0.0277	0.0195	0.067	0.0126	0.1094	0.001
21	rs2836904	40502513	0.92	0.472297109457422	0.99	0.0817332193164052	0.690332299589775	0.843316773027515	0.0178	0.0238	0.0128	0.0085	0.1716	0.0101	0.0073	0.0554	0.0013	0.1041	0.1289	0.0292	0.002	0.1066	0.0215	0.0076	0.0106	0.0028	0.0011	0.035	0.0277	0.0196	0.0669	0.0126	0.1094	0.001
21	rs2836908	40505513	0.92	0.472297109457422	0.99	0.0817332193164052	0.697820784982583	0.781788143841892	0.0178	0.0239	0.0126	0.0085	0.1719	0.0099	0.0073	0.0551	0.0012	0.1041	0.1291	0.0294	0.0018	0.1073	0.0217	0.0075	0.0105	0.0027	9e-04	0.035	0.0276	0.0194	0.0666	0.0127	0.1099	0.001
21	rs4816612	40506026	0.92	0.472297109457422	1	0.069019173236101	0.70017754574298	0.773578903089797	0.0178	0.0239	0.0126	0.0085	0.172	0.0098	0.0072	0.0551	0.0012	0.1042	0.1291	0.0295	0.0018	0.1075	0.0218	0.0074	0.0104	0.0027	9e-04	0.035	0.0275	0.0193	0.0666	0.0127	0.1099	0.001
21	rs2836913	40507536	0.92	0.472297109457422	1	0.069019173236101	0.735575072523941	0.779353834977575	0.0178	0.0239	0.0125	0.0085	0.1722	0.0098	0.0072	0.055	0.0012	0.1042	0.1292	0.0296	0.0018	0.1076	0.0218	0.0074	0.0104	0.0027	8e-04	0.0349	0.0275	0.0191	0.0666	0.0126	0.11	0.001
21	rs2836916	40509653	0.92	0.472297109457422	1	0.069019173236101	0.783704797036471	0.773275215651489	0.0178	0.0239	0.0126	0.0085	0.1724	0.0099	0.0072	0.0551	0.0013	0.1041	0.1292	0.0298	0.0017	0.1078	0.0218	0.0074	0.0104	0.0027	8e-04	0.035	0.0275	0.0189	0.0665	0.0126	0.1099	0.001
21	rs2836917	40509990	0.92	0.472297109457422	1	0.069019173236101	0.78618493669082	0.767661644831847	0.0178	0.0239	0.0126	0.0085	0.1727	0.0099	0.0072	0.0548	0.0013	0.104	0.1292	0.0299	0.0017	0.1078	0.0218	0.0074	0.0104	0.0027	8e-04	0.035	0.0273	0.0188	0.0665	0.0126	0.11	0.001
21	rs6517512	40512129	0.92	0.472297109457422	1	0.069019173236101	0.839206299536718	0.779201744822708	0.018	0.0239	0.0124	0.0085	0.1729	0.0099	0.0071	0.0542	0.0012	0.1039	0.1294	0.0303	0.0017	0.1085	0.0217	0.0072	0.0104	0.0026	8e-04	0.035	0.0274	0.0185	0.0662	0.0126	0.1102	0.001
21	rs8127987	40512793	0.91	0.517562282080777	1	0.069019173236101	0.860457757455023	0.767964855138326	0.018	0.0239	0.0125	0.0085	0.1729	0.0099	0.0071	0.0538	0.0012	0.1037	0.1298	0.0304	0.0017	0.1089	0.0217	0.0071	0.0104	0.0026	8e-04	0.035	0.0274	0.0184	0.0658	0.0126	0.1102	0.001
21	rs117160808	40518749	0.91	0.517562282080777	0.99	0.0817332193164052	0.956523801274634	0.790778684180278	0.0181	0.024	0.0122	0.0085	0.1735	0.0098	0.0071	0.0536	0.0011	0.1038	0.1295	0.031	0.0016	0.1097	0.0215	0.007	0.0105	0.0025	7e-04	0.0351	0.0276	0.0178	0.0653	0.0125	0.1103	0.001
21	rs9305667	40523026	0.91	0.517562282080777	0.99	0.0817332193164052	1.01729682612469	0.818802696579419	0.0181	0.0241	0.0122	0.0086	0.1735	0.0098	0.0071	0.0535	0.0011	0.1037	0.1295	0.0312	0.0016	0.1099	0.0215	0.0069	0.0106	0.0025	7e-04	0.0351	0.0277	0.0176	0.0653	0.0125	0.1103	0.001
21	rs80091577	40533964	0.91	0.517562282080777	0.99	0.0817332193164052	1.06995137253122	0.83698109773355	0.0182	0.0241	0.0121	0.0086	0.1737	0.0098	0.0071	0.0534	0.0011	0.1037	0.1295	0.0312	0.0016	0.1101	0.0214	0.0069	0.0106	0.0024	7e-04	0.0351	0.0277	0.0175	0.0652	0.0125	0.1103	0.001
21	rs2836927	40543216	0.91	0.517562282080777	0.99	0.0817332193164052	1.0733936768337	0.849507468377924	0.0182	0.0241	0.0121	0.0085	0.1738	0.0098	0.007	0.0533	0.0011	0.1037	0.1294	0.0312	0.0016	0.1101	0.0214	0.0069	0.0106	0.0024	7e-04	0.0351	0.0278	0.0174	0.0652	0.0124	0.1107	0.001
21	rs117307306	40545446	0.91	0.517562282080777	0.98	0.0961760782036991	1.07330535724435	0.849352586622381	0.0182	0.0241	0.0121	0.0085	0.1738	0.0098	0.007	0.0533	0.0011	0.1037	0.1294	0.0312	0.0016	0.1101	0.0214	0.0069	0.0106	0.0024	7e-04	0.0351	0.0278	0.0174	0.0652	0.0124	0.1107	0.001
21	rs80051150	40550060	0.91	0.517562282080777	0.98	0.0961760782036991	1.08534351784476	0.85183139615615	0.0182	0.0241	0.0121	0.0085	0.1738	0.0098	0.007	0.0533	0.0011	0.1037	0.1294	0.0312	0.0016	0.1102	0.0214	0.0069	0.0106	0.0024	7e-04	0.0351	0.0278	0.0174	0.0652	0.0124	0.1108	0.001
21	rs2836935	40566372	0.91	0.517562282080777	0.98	0.0961760782036991	1.16515952138616	0.882785013291663	0.0182	0.0241	0.0121	0.0085	0.1739	0.0098	0.0071	0.0532	0.0011	0.1037	0.1293	0.0314	0.0016	0.1102	0.0214	0.0069	0.0106	0.0024	7e-04	0.035	0.0279	0.0173	0.0653	0.0125	0.1108	0.001
21	rs2150410	40569779	0.91	0.517562282080777	0.98	0.0961760782036991	1.16744141847407	0.880287935695132	0.0182	0.0241	0.0121	0.0085	0.1739	0.0098	0.0071	0.0532	0.0011	0.1037	0.1293	0.0314	0.0016	0.1102	0.0214	0.0069	0.0106	0.0024	7e-04	0.035	0.0279	0.0173	0.0653	0.0125	0.1108	0.001
21	rs1041439	40571246	0.91	0.517562282080777	0.98	0.0961760782036991	1.16515952138616	0.884814949486019	0.0182	0.0241	0.0121	0.0085	0.1739	0.0098	0.0071	0.0533	0.0011	0.1037	0.1293	0.0314	0.0016	0.1102	0.0214	0.0069	0.0106	0.0024	7e-04	0.035	0.0279	0.0173	0.0653	0.0124	0.1108	0.001
21	rs2836937	40573899	0.91	0.517562282080777	0.98	0.0961760782036991	1.1727421538907	0.889190338424695	0.0182	0.0241	0.0121	0.0085	0.1738	0.0098	0.0071	0.0533	0.0011	0.1037	0.1293	0.0314	0.0016	0.1102	0.0213	0.0069	0.0106	0.0024	7e-04	0.035	0.0279	0.0173	0.0653	0.0124	0.1109	0.001
21	rs2183573	40574305	0.91	0.517562282080777	0.98	0.0961760782036991	1.17356552433316	0.889346683417603	0.0182	0.0241	0.0121	0.0085	0.1738	0.0098	0.0071	0.0533	0.0011	0.1037	0.1293	0.0314	0.0016	0.1102	0.0213	0.0069	0.0106	0.0024	7e-04	0.035	0.0279	0.0173	0.0653	0.0124	0.1109	0.001
21	rs2836945	40596757	0.91	0.517562282080777	0.98	0.0961760782036991	1.16442968404831	0.884034092423508	0.0182	0.0241	0.0121	0.0085	0.1738	0.0098	0.0071	0.0533	0.0011	0.1037	0.1293	0.0314	0.0016	0.1102	0.0213	0.0069	0.0106	0.0024	7e-04	0.0349	0.0279	0.0173	0.0653	0.0124	0.1109	0.001
21	rs2836958	40623526	0.91	0.517562282080777	0.98	0.0961760782036991	1.13006013603174	0.887314634363157	0.0183	0.0241	0.0121	0.0085	0.1737	0.0098	0.0071	0.0533	0.0011	0.1036	0.1293	0.0314	0.0016	0.1102	0.0213	0.0069	0.0106	0.0024	7e-04	0.0349	0.0279	0.0172	0.0653	0.0124	0.111	0.001
21	rs75647045	40628954	0.91	0.517562282080777	0.97	0.112481740502774	1.13646784722524	0.896387971397221	0.0183	0.0241	0.012	0.0085	0.1736	0.0097	0.0071	0.0533	0.0011	0.1036	0.1293	0.0314	0.0016	0.1102	0.0213	0.0069	0.0106	0.0024	7e-04	0.0349	0.0279	0.0172	0.0653	0.0124	0.111	0.001
21	rs117439337	40632796	0.91	0.517562282080777	0.97	0.112481740502774	1.1343905426685	0.895918202294638	0.0183	0.0241	0.012	0.0085	0.1736	0.0097	0.0071	0.0534	0.0011	0.1036	0.1293	0.0314	0.0016	0.1102	0.0213	0.0069	0.0107	0.0024	7e-04	0.0349	0.0279	0.0172	0.0653	0.0124	0.111	0.001
21	rs7354783	40652992	0.91	0.517562282080777	0.97	0.112481740502774	1.13096176425217	0.897014407728549	0.0183	0.0241	0.012	0.0085	0.1736	0.0097	0.0071	0.0534	0.0011	0.1036	0.1293	0.0314	0.0016	0.1102	0.0213	0.0069	0.0107	0.0024	7e-04	0.0349	0.0279	0.0172	0.0653	0.0124	0.111	0.001
21	rs78175438	40663255	0.91	0.517562282080777	0.97	0.112481740502774	1.14470144342366	0.901088399320854	0.0183	0.0241	0.012	0.0085	0.1736	0.0097	0.0071	0.0534	0.0011	0.1035	0.1292	0.0314	0.0016	0.1102	0.0212	0.0068	0.0106	0.0024	7e-04	0.035	0.0279	0.0171	0.0653	0.0124	0.1117	0.001
21	rs150097632	40688518	0.91	0.517562282080777	0.97	0.112481740502774	1.19072437867778	0.90391103735774	0.0182	0.0241	0.012	0.0085	0.1735	0.0096	0.007	0.0534	0.0012	0.1037	0.1296	0.0315	0.0017	0.1102	0.0211	0.0068	0.0106	0.0025	7e-04	0.035	0.0279	0.0169	0.0651	0.0123	0.1117	0.0011
21	rs35784053	40691570	0.91	0.517562282080777	0.97	0.112481740502774	1.20132479375908	0.907677320967842	0.0182	0.0241	0.0119	0.0085	0.1735	0.0096	0.007	0.0534	0.0012	0.1037	0.1297	0.0315	0.0017	0.1101	0.0211	0.0068	0.0106	0.0025	7e-04	0.035	0.0279	0.0168	0.0651	0.0123	0.1117	0.0011
21	rs78237836	40691982	0.91	0.517562282080777	0.97	0.112481740502774	1.20520535711775	0.909875774822125	0.0183	0.0241	0.0119	0.0085	0.1735	0.0096	0.007	0.0534	0.0012	0.1037	0.1297	0.0315	0.0017	0.1101	0.0211	0.0068	0.0106	0.0025	7e-04	0.035	0.0279	0.0168	0.0651	0.0123	0.1117	0.0011
21	rs78749265	40693015	0.91	0.517562282080777	0.97	0.112481740502774	1.21344450836882	0.913175458858512	0.0183	0.0241	0.0119	0.0085	0.1735	0.0096	0.007	0.0534	0.0012	0.1037	0.1297	0.0315	0.0017	0.1101	0.0211	0.0068	0.0107	0.0025	7e-04	0.035	0.0278	0.0168	0.0651	0.0123	0.1117	0.0011
21	rs117886010	40696659	0.91	0.517562282080777	0.97	0.112481740502774	1.2220771968345	0.915533843435073	0.0181	0.0241	0.0119	0.0085	0.1736	0.0096	0.007	0.0534	0.0012	0.1037	0.1298	0.0316	0.0017	0.1101	0.0212	0.0068	0.0107	0.0025	7e-04	0.035	0.0278	0.0167	0.0649	0.0122	0.1117	0.0011
21	rs11088472	40699376	0.91	0.517562282080777	0.96	0.130782650589638	1.21984713724996	0.919467191990025	0.0181	0.0241	0.012	0.0085	0.1736	0.0096	0.007	0.0534	0.0012	0.1037	0.1298	0.0316	0.0018	0.1101	0.0212	0.0068	0.0107	0.0025	7e-04	0.035	0.0278	0.0167	0.0649	0.0122	0.1117	0.0011
21	rs2836984	40700949	0.91	0.517562282080777	0.93	0.198940398764014	1.22449487325351	0.918522880293324	0.0181	0.0242	0.0119	0.0085	0.1736	0.0096	0.007	0.0534	0.0012	0.1038	0.1298	0.0316	0.0017	0.1101	0.0212	0.0068	0.0107	0.0025	7e-04	0.0349	0.0278	0.0167	0.0649	0.0122	0.1117	0.0011
21	rs2776311	40716885	0.91	0.517562282080777	0.93	0.198940398764014	1.25637399532735	0.946460921608369	0.0181	0.0243	0.0119	0.0085	0.1739	0.0096	0.007	0.0533	0.0012	0.1038	0.1301	0.0319	0.0017	0.1101	0.0211	0.0067	0.0107	0.0026	7e-04	0.0348	0.0278	0.0166	0.0644	0.012	0.1118	0.0012
21	rs2776312	40718518	0.91	0.517562282080777	0.93	0.198940398764014	1.29274344210735	0.964700961743584	0.0181	0.0243	0.0118	0.0085	0.174	0.0096	0.007	0.0532	0.0012	0.1037	0.1303	0.032	0.0017	0.11	0.021	0.0068	0.0107	0.0026	7e-04	0.0348	0.0279	0.0166	0.0645	0.0118	0.1118	0.0012
21	rs76439527	40719846	0.91	0.517562282080777	0.93	0.198940398764014	1.24661788858889	1.0228756136585	0.0181	0.0243	0.0117	0.0084	0.1746	0.0095	0.0069	0.0531	0.0012	0.1035	0.131	0.032	0.0017	0.11	0.0208	0.0068	0.0106	0.0026	7e-04	0.0348	0.028	0.0163	0.0644	0.0115	0.1118	0.0013
21	rs34613278	40720494	0.91	0.517562282080777	0.93	0.198940398764014	1.25768954869373	1.05495252746652	0.0181	0.0243	0.0116	0.0084	0.1746	0.0095	0.0069	0.053	0.0012	0.1035	0.1315	0.032	0.0017	0.11	0.0207	0.0068	0.0106	0.0026	7e-04	0.0348	0.0281	0.0162	0.0645	0.0113	0.1117	0.0014
21	rs2735313	40721611	0.91	0.517562282080777	0.93	0.198940398764014	1.30035037874387	1.10267876877265	0.0182	0.0244	0.0115	0.0084	0.1746	0.0096	0.0069	0.0527	0.0012	0.1034	0.1323	0.032	0.0016	0.11	0.0205	0.0068	0.0106	0.0026	7e-04	0.0348	0.0282	0.016	0.0645	0.0111	0.1115	0.0015
21	rs77688022	40729162	0.91	0.517562282080777	0.93	0.198940398764014	1.32039917402359	1.12586893200992	0.0182	0.0244	0.0114	0.0084	0.1748	0.0096	0.0069	0.0527	0.0012	0.1034	0.1325	0.0323	0.0016	0.1102	0.0204	0.0068	0.0106	0.0027	7e-04	0.0348	0.0284	0.0158	0.0645	0.011	0.1112	0.0016
21	rs2836992	40735606	0.91	0.517562282080777	0.93	0.198940398764014	1.34518922136948	1.14077640434979	0.0182	0.0244	0.0113	0.0084	0.1748	0.0096	0.0069	0.0527	0.0012	0.1034	0.1326	0.0323	0.0015	0.1103	0.0203	0.0068	0.0106	0.0027	7e-04	0.0348	0.0285	0.0158	0.0645	0.0109	0.111	0.0016
21	rs56034705	40757052	0.91	0.517562282080777	0.93	0.198940398764014	1.56814010741861	1.2851849510253	0.0181	0.0247	0.0109	0.0083	0.1757	0.0095	0.0068	0.0524	0.0011	0.1034	0.1345	0.0332	0.0013	0.111	0.0195	0.0069	0.0105	0.0027	6e-04	0.035	0.0287	0.0147	0.0644	0.01	0.1104	0.0015
21	rs116858734	40760259	0.91	0.517562282080777	0.93	0.198940398764014	1.63692902276578	1.33273540054713	0.0181	0.0247	0.0108	0.0084	0.1758	0.0094	0.0068	0.0524	0.0011	0.1034	0.1349	0.0333	0.0012	0.111	0.0193	0.0069	0.0105	0.0027	5e-04	0.035	0.0288	0.0145	0.0643	0.0099	0.1103	0.0015
21	rs2837000	40762255	0.91	0.517562282080777	0.93	0.198940398764014	1.65499251235649	1.36312986389867	0.0181	0.0247	0.0108	0.0084	0.1758	0.0094	0.0068	0.0524	0.0011	0.1034	0.1349	0.0333	0.0012	0.1111	0.0193	0.0069	0.0105	0.0027	5e-04	0.035	0.0288	0.0145	0.0643	0.0098	0.1103	0.0015
21	rs2837003	40764712	0.91	0.517562282080777	0.93	0.198940398764014	1.72467113219039	1.34943815560357	0.0181	0.0248	0.0107	0.0083	0.1759	0.009	0.0066	0.0527	0.0011	0.1036	0.1349	0.0333	0.0012	0.111	0.0191	0.0069	0.0105	0.0027	5e-04	0.035	0.0288	0.0144	0.0644	0.0096	0.111	0.0015
21	rs137889451	40769611	0.91	0.517562282080777	0.93	0.198940398764014	1.73745778897857	1.37413364412899	0.0182	0.0248	0.0106	0.0083	0.1758	0.009	0.0066	0.0526	0.0011	0.1035	0.1349	0.0333	0.0012	0.1111	0.0191	0.007	0.0105	0.0028	6e-04	0.035	0.0288	0.0144	0.0644	0.0095	0.1109	0.0016
21	rs11558767	40778182	0.91	0.517562282080777	0.93	0.198940398764014	1.79288915541778	1.4628508156852	0.0183	0.0249	0.0104	0.0077	0.1767	0.0088	0.0065	0.0529	0.001	0.1041	0.1354	0.0336	0.0011	0.1117	0.0184	0.007	0.0105	0.0028	5e-04	0.0352	0.0289	0.0135	0.0643	0.0087	0.1114	0.0017
21	rs2837009	40779232	0.91	0.517562282080777	0.92	0.226487429171296	1.859525696084	1.4955970935343	0.0183	0.0249	0.0103	0.0077	0.1765	0.0088	0.0066	0.0529	0.001	0.1042	0.1355	0.0337	0.0011	0.1118	0.0183	0.007	0.0105	0.0028	5e-04	0.0353	0.029	0.0133	0.0643	0.0085	0.1115	0.0017
21	rs74637271	40792086	0.91	0.517562282080777	0.92	0.226487429171296	1.9407121353279	1.57094474258212	0.0183	0.025	0.0102	0.0078	0.1765	0.0087	0.0067	0.0529	9e-04	0.1043	0.1355	0.0339	0.001	0.1121	0.0182	0.0071	0.0106	0.0028	4e-04	0.0354	0.029	0.0131	0.0642	0.0083	0.1115	0.0017
21	rs2837029	40800371	0.91	0.517562282080777	0.92	0.226487429171296	1.94060222580345	1.57440691090876	0.0183	0.025	0.0102	0.0078	0.1765	0.0087	0.0067	0.0529	9e-04	0.1043	0.1355	0.0339	0.0011	0.1121	0.0182	0.0071	0.0106	0.0028	4e-04	0.0354	0.029	0.0131	0.0642	0.0083	0.1115	0.0017
21	rs56866897	40814605	0.91	0.517562282080777	0.91	0.256642068151906	1.94577024444606	1.59485760281136	0.0183	0.025	0.0102	0.0078	0.1764	0.0087	0.0067	0.053	9e-04	0.1043	0.1354	0.0339	0.001	0.1122	0.0181	0.0071	0.0106	0.0028	4e-04	0.0353	0.029	0.0131	0.0642	0.0083	0.1116	0.0017
21	rs9982784	40816704	0.91	0.517562282080777	0.91	0.256642068151906	1.97753904016311	1.62404341676634	0.0184	0.025	0.0102	0.0078	0.1762	0.0086	0.0067	0.0531	9e-04	0.1043	0.1356	0.0339	0.001	0.1122	0.018	0.0071	0.0106	0.0028	4e-04	0.0353	0.0291	0.013	0.0641	0.0082	0.1117	0.0017
21	rs73367987	40817100	0.91	0.517562282080777	0.91	0.256642068151906	1.98041556049816	1.62943770399098	0.0184	0.0251	0.0102	0.0078	0.1761	0.0086	0.0067	0.0531	9e-04	0.1043	0.1356	0.034	0.001	0.1122	0.018	0.0071	0.0106	0.0028	4e-04	0.0353	0.0291	0.013	0.0641	0.0082	0.1117	0.0017
21	rs13051142	40817430	0.91	0.517562282080777	0.91	0.256642068151906	1.97787087473313	1.6370987745945	0.0184	0.0251	0.0102	0.0078	0.1761	0.0086	0.0067	0.0531	9e-04	0.1043	0.1356	0.0339	0.001	0.1122	0.018	0.0071	0.0106	0.0028	4e-04	0.0353	0.0291	0.0129	0.0642	0.0082	0.1118	0.0017
21	rs61732692	40823860	0.91	0.517562282080777	0.9	0.289513196358555	1.97665423935836	1.62039077164376	0.0184	0.0251	0.0102	0.0078	0.1762	0.0086	0.0067	0.0531	9e-04	0.1043	0.1356	0.034	0.001	0.1123	0.0179	0.0071	0.0106	0.0028	4e-04	0.0353	0.029	0.0129	0.0642	0.0082	0.1116	0.0017
21	rs6517549	40823981	0.91	0.517562282080777	0.9	0.289513196358555	1.97687542709702	1.62126033530904	0.0184	0.0251	0.0102	0.0078	0.1762	0.0086	0.0067	0.0531	9e-04	0.1043	0.1356	0.034	0.001	0.1123	0.0179	0.0071	0.0106	0.0028	4e-04	0.0353	0.029	0.0129	0.0642	0.0082	0.1116	0.0017
21	rs73211898	40832021	0.91	0.517562282080777	0.89	0.325204496311925	2.00614491365132	1.6195212791495	0.0183	0.0251	0.0101	0.0078	0.1763	0.0086	0.0068	0.0531	9e-04	0.1044	0.1356	0.034	0.001	0.1124	0.0178	0.0072	0.0107	0.0028	4e-04	0.0353	0.029	0.0128	0.0641	0.0081	0.1116	0.0017
21	rs2837042	40847614	0.92	0.472297109457422	0.89	0.325204496311925	2.51850992593698	1.96181718363909	0.0182	0.0253	0.0097	0.0079	0.1774	0.0088	0.0071	0.0531	6e-04	0.1047	0.1357	0.0344	9e-04	0.114	0.0168	0.0074	0.011	0.0028	3e-04	0.0354	0.029	0.0116	0.0635	0.0073	0.1112	0.0017
21	rs117345628	40855893	0.92	0.472297109457422	0.89	0.325204496311925	2.68507344015461	2.0612070714722	0.0182	0.0254	0.0096	0.0079	0.1776	0.0089	0.0071	0.0534	5e-04	0.1049	0.1359	0.0343	8e-04	0.1145	0.0164	0.0074	0.011	0.0028	3e-04	0.0354	0.029	0.0112	0.0635	0.0069	0.1113	0.0017
21	rs17406216	40857441	0.92	0.472297109457422	0.89	0.325204496311925	2.68495147826529	2.06768842532799	0.0182	0.0254	0.0096	0.0079	0.1776	0.0089	0.0071	0.0534	5e-04	0.1049	0.1359	0.0343	8e-04	0.1145	0.0164	0.0074	0.011	0.0028	3e-04	0.0354	0.029	0.0112	0.0635	0.0069	0.1113	0.0017
21	rs117545257	40860505	0.92	0.472297109457422	0.89	0.325204496311925	2.68970923683525	2.08083950173622	0.0182	0.0254	0.0096	0.0079	0.1776	0.0089	0.0072	0.0534	5e-04	0.1049	0.1359	0.0343	8e-04	0.1146	0.0164	0.0074	0.011	0.0028	3e-04	0.0354	0.029	0.0112	0.0635	0.0069	0.1113	0.0017
21	rs9974333	40871810	0.92	0.472297109457422	0.89	0.325204496311925	2.73178530885311	2.13445789839412	0.0182	0.0254	0.0096	0.008	0.1777	0.0089	0.0072	0.0534	5e-04	0.105	0.136	0.0343	8e-04	0.1146	0.0163	0.0074	0.011	0.0028	3e-04	0.0354	0.029	0.0111	0.0635	0.0068	0.1113	0.0017
21	rs4818041	40872128	0.92	0.472297109457422	0.89	0.325204496311925	2.73840816284376	2.1326496445414	0.0182	0.0254	0.0096	0.008	0.1777	0.0089	0.0072	0.0534	5e-04	0.105	0.136	0.0344	7e-04	0.1146	0.0163	0.0074	0.011	0.0028	3e-04	0.0354	0.029	0.0111	0.0635	0.0067	0.1113	0.0017
21	rs502747	40872388	0.92	0.472297109457422	0.89	0.325204496311925	2.73865354654247	2.13156478891296	0.0182	0.0254	0.0096	0.008	0.1777	0.0089	0.0072	0.0534	5e-04	0.105	0.136	0.0344	7e-04	0.1146	0.0163	0.0074	0.011	0.0028	3e-04	0.0354	0.029	0.0111	0.0635	0.0067	0.1113	0.0017
21	Affx-18002238	40883671	0.92	0.472297109457422	0.89	0.325204496311925	2.7739345777287	2.23130543279653	0.0181	0.0254	0.0095	0.008	0.1778	0.0089	0.0072	0.0535	5e-04	0.105	0.136	0.0343	7e-04	0.1146	0.0162	0.0075	0.0111	0.0028	3e-04	0.0354	0.029	0.0111	0.0634	0.0067	0.1114	0.0017
21	rs143082948	40886026	0.92	0.472297109457422	0.88	0.363814363818289	2.78280682066204	2.1712086508579	0.0181	0.0254	0.0095	0.008	0.1777	0.0089	0.0072	0.0535	5e-04	0.105	0.136	0.0343	7e-04	0.1146	0.0162	0.0075	0.0111	0.0028	3e-04	0.0354	0.029	0.0111	0.0635	0.0067	0.1113	0.0017
21	rs79423661	40895533	0.92	0.472297109457422	0.88	0.363814363818289	2.65962002305784	2.08336289538449	0.0181	0.0254	0.0095	0.008	0.1774	0.0089	0.0072	0.0536	5e-04	0.1047	0.136	0.0343	7e-04	0.1145	0.0161	0.0074	0.011	0.0027	3e-04	0.0352	0.029	0.0117	0.0637	0.0069	0.1109	0.0017
21	rs112059245	40897267	0.92	0.472297109457422	0.88	0.363814363818289	2.2831653510055	1.92039748152718	0.0181	0.0256	0.0096	0.0079	0.1767	0.0089	0.0073	0.0538	6e-04	0.1039	0.1359	0.0342	9e-04	0.1141	0.0161	0.0074	0.0109	0.0029	3e-04	0.0348	0.0291	0.0131	0.0643	0.0075	0.11	0.0018
21	rs118111352	40900002	0.93	0.429746626914861	0.88	0.363814363818289	1.89190220779446	1.72031922114525	0.0182	0.0257	0.0097	0.0079	0.1756	0.0088	0.0074	0.0542	7e-04	0.1033	0.1359	0.034	0.0011	0.1137	0.016	0.0074	0.0108	0.003	4e-04	0.0344	0.0292	0.0146	0.0649	0.0082	0.1088	0.0018
21	rs7283356	40903033	0.92	0.472297109457422	0.88	0.363814363818289	1.69300698413399	1.64842621593708	0.0182	0.0258	0.0098	0.0079	0.1751	0.0088	0.0074	0.0545	7e-04	0.1031	0.1359	0.034	0.0011	0.1134	0.016	0.0074	0.0107	0.0031	4e-04	0.0342	0.0292	0.0153	0.0652	0.0085	0.1082	0.0018
21	rs17824585	40905614	0.92	0.472297109457422	0.88	0.363814363818289	1.68651046448034	1.61778250786004	0.0182	0.0258	0.0098	0.0079	0.175	0.0088	0.0074	0.0545	8e-04	0.1031	0.1359	0.034	0.0012	0.1135	0.016	0.0074	0.0107	0.0031	5e-04	0.0342	0.0292	0.0154	0.0652	0.0085	0.1081	0.0018
21	rs74821724	40908759	0.93	0.429746626914861	0.88	0.363814363818289	1.45906409940728	1.47963809580769	0.0182	0.026	0.0099	0.0078	0.1744	0.0088	0.0074	0.0548	8e-04	0.1024	0.1355	0.0341	0.0013	0.1137	0.0162	0.0072	0.0104	0.0031	5e-04	0.034	0.0293	0.0158	0.0656	0.009	0.1076	0.0018
21	rs117581866	40912832	0.93	0.429746626914861	0.88	0.363814363818289	1.34489996562423	1.42204089763954	0.0181	0.0261	0.0099	0.0078	0.1742	0.0087	0.0073	0.055	9e-04	0.1022	0.1353	0.034	0.0013	0.1138	0.0163	0.0071	0.0103	0.0031	5e-04	0.0339	0.0293	0.016	0.0661	0.0091	0.1074	0.0018
21	rs653579	40926576	0.93	0.429746626914861	0.88	0.363814363818289	1.27578463517906	1.37853926247362	0.0181	0.0262	0.0099	0.0077	0.1741	0.0087	0.0073	0.0551	9e-04	0.1021	0.135	0.0339	0.0014	0.1138	0.0164	0.007	0.0102	0.0031	5e-04	0.0339	0.0294	0.0162	0.0664	0.0093	0.1073	0.0018
21	rs77674930	40928424	0.93	0.429746626914861	0.88	0.363814363818289	1.27304517791627	1.3759972742628	0.0181	0.0262	0.0099	0.0077	0.174	0.0087	0.0073	0.0552	9e-04	0.1021	0.135	0.0339	0.0014	0.1138	0.0164	0.007	0.0102	0.0031	5e-04	0.0339	0.0294	0.0162	0.0664	0.0093	0.1073	0.0018
21	rs596320	40938269	0.93	0.429746626914861	0.88	0.363814363818289	1.16506828191223	1.28116601831787	0.0181	0.0262	0.01	0.0076	0.1737	0.0087	0.0073	0.0554	9e-04	0.1017	0.1349	0.034	0.0015	0.1136	0.0164	0.007	0.01	0.0032	6e-04	0.0338	0.0294	0.0165	0.0668	0.0095	0.1071	0.0018
21	rs73358120	40940572	0.93	0.429746626914861	0.88	0.363814363818289	1.15623138570781	1.26394276474293	0.018	0.0262	0.01	0.0076	0.1737	0.0087	0.0073	0.0554	9e-04	0.1017	0.1349	0.034	0.0015	0.1136	0.0164	0.007	0.01	0.0032	6e-04	0.0337	0.0294	0.0165	0.0669	0.0095	0.1071	0.0018
21	rs4816634	40949775	0.93	0.429746626914861	0.88	0.363814363818289	0.955512743120489	1.16756707546481	0.0171	0.0262	0.0102	0.0075	0.1738	0.0087	0.0072	0.0556	0.001	0.1013	0.1348	0.034	0.0017	0.1131	0.0165	0.0069	0.0097	0.0032	6e-04	0.0334	0.0298	0.017	0.0676	0.0098	0.1067	0.0019
21	rs535457	40967471	0.93	0.429746626914861	0.88	0.363814363818289	0.795048026361152	1.06028983013752	0.0171	0.0262	0.0104	0.0074	0.1734	0.0088	0.0073	0.0557	0.0011	0.1012	0.1347	0.0339	0.0018	0.1125	0.0168	0.0068	0.0094	0.0034	8e-04	0.033	0.0297	0.0174	0.0684	0.0101	0.1062	0.002
21	rs2091883	40969620	0.93	0.429746626914861	0.88	0.363814363818289	0.777596529690683	1.06336511528365	0.0171	0.0262	0.0105	0.0074	0.1733	0.0088	0.0073	0.0557	0.0011	0.1012	0.1347	0.0339	0.0019	0.1124	0.0168	0.0068	0.0094	0.0034	8e-04	0.033	0.0297	0.0174	0.0684	0.0101	0.1061	0.002
21	rs511415	40970376	0.93	0.429746626914861	0.87	0.405435896572436	0.773433221814213	1.05511418944446	0.0171	0.0262	0.0105	0.0074	0.1733	0.0088	0.0073	0.0557	0.0011	0.1012	0.1347	0.0339	0.0019	0.1124	0.0168	0.0069	0.0094	0.0035	8e-04	0.033	0.0297	0.0175	0.0684	0.0101	0.1061	0.002
21	rs2837095	40970667	0.93	0.429746626914861	0.87	0.405435896572436	0.776516219683855	1.05301294765944	0.017	0.0262	0.0105	0.0074	0.1733	0.0088	0.0073	0.0557	0.0011	0.1012	0.1347	0.0339	0.0019	0.1124	0.0168	0.0069	0.0094	0.0035	8e-04	0.033	0.0298	0.0175	0.0684	0.01	0.1061	0.002
21	rs112325952	40972378	0.93	0.429746626914861	0.87	0.405435896572436	0.754590547763027	1.02207209309627	0.017	0.0263	0.0105	0.0073	0.1733	0.0088	0.0073	0.0557	0.0011	0.1012	0.1347	0.0338	0.0019	0.1124	0.0169	0.0068	0.0093	0.0035	9e-04	0.033	0.0298	0.0175	0.0686	0.0101	0.106	0.002
21	rs62222820	40976881	0.93	0.429746626914861	0.87	0.405435896572436	0.688502399931892	0.955651681025015	0.017	0.0264	0.0105	0.0071	0.1732	0.0087	0.0072	0.0556	0.0012	0.1011	0.1346	0.0336	0.002	0.1122	0.0169	0.0067	0.009	0.0036	9e-04	0.0329	0.0297	0.0176	0.069	0.0105	0.1058	0.002
21	rs78905016	40978115	0.93	0.429746626914861	0.87	0.405435896572436	0.661028619299925	0.9323921608319	0.017	0.0265	0.0105	0.0071	0.1732	0.0087	0.0072	0.0556	0.0012	0.1011	0.1346	0.0336	0.002	0.1122	0.0169	0.0067	0.0089	0.0036	9e-04	0.0329	0.0297	0.0176	0.0692	0.0107	0.1058	0.002
21	rs1734932	40979551	0.93	0.429746626914861	0.87	0.405435896572436	0.642828280405026	0.919467191990025	0.017	0.0264	0.0105	0.007	0.1731	0.0088	0.0072	0.0555	0.0012	0.101	0.1346	0.0335	0.002	0.1122	0.0169	0.0067	0.0088	0.0036	0.001	0.0329	0.0297	0.0177	0.0693	0.0108	0.1057	0.002
21	rs28446860	40980566	0.94	0.389848785336034	0.87	0.405435896572436	0.444190995284571	0.815115679884186	0.0166	0.0265	0.0109	0.0072	0.1721	0.0089	0.0073	0.0561	0.0013	0.1008	0.1342	0.0334	0.0023	0.1121	0.0173	0.0069	0.0087	0.0037	0.0011	0.0323	0.0296	0.0184	0.07	0.0119	0.1037	0.002
21	rs673576	40981218	0.94	0.389848785336034	0.87	0.405435896572436	0.280372213267481	0.710086107020422	0.0164	0.0266	0.0112	0.0073	0.1707	0.009	0.0074	0.0567	0.0013	0.1004	0.134	0.033	0.0026	0.1115	0.0178	0.007	0.0085	0.0037	0.0012	0.0319	0.0295	0.0191	0.0709	0.0131	0.1019	0.0021
21	rs11088489	41001279	0.93	0.429746626914861	0.87	0.405435896572436	0.176553441803443	0.591654959917611	0.0163	0.0266	0.0117	0.0075	0.1687	0.0091	0.0075	0.058	0.0015	0.1005	0.1333	0.0329	0.003	0.1107	0.0185	0.0072	0.0081	0.0038	0.0014	0.0316	0.0292	0.0199	0.0716	0.0146	0.1002	0.0021
21	rs80289816	41004329	0.93	0.429746626914861	0.87	0.405435896572436	0.17640835400428	0.593226962376252	0.0162	0.0266	0.0116	0.0075	0.1686	0.0091	0.0075	0.0582	0.0015	0.1005	0.1332	0.0329	0.003	0.1106	0.0185	0.0072	0.0081	0.0038	0.0014	0.0315	0.0291	0.0199	0.0715	0.0147	0.1001	0.0021
21	rs634910	41008874	0.93	0.429746626914861	0.87	0.405435896572436	0.170697038665079	0.579541575033783	0.0162	0.0266	0.0117	0.0075	0.1682	0.0091	0.0075	0.0584	0.0015	0.1005	0.1331	0.033	0.0031	0.1105	0.0186	0.0072	0.0081	0.0038	0.0014	0.0314	0.0291	0.02	0.0716	0.0148	0.0999	0.0021
21	rs113918204	41009083	0.93	0.429746626914861	0.87	0.405435896572436	0.170519206732175	0.575706472233127	0.0162	0.0266	0.0117	0.0075	0.1682	0.0091	0.0075	0.0584	0.0015	0.1005	0.133	0.033	0.0031	0.1105	0.0186	0.0072	0.0081	0.0038	0.0014	0.0314	0.0291	0.02	0.0716	0.0149	0.0999	0.0021
21	rs2837105	41013394	0.93	0.429746626914861	0.87	0.405435896572436	0.153280286134661	0.545951448291419	0.0161	0.0267	0.0118	0.0076	0.1674	0.0092	0.0075	0.0588	0.0015	0.1004	0.1328	0.0331	0.0032	0.1106	0.0188	0.0072	0.0081	0.0038	0.0014	0.0312	0.0292	0.0203	0.0713	0.0151	0.0997	0.0021
21	rs490561	41016050	0.93	0.429746626914861	0.87	0.405435896572436	0.142236149132915	0.501585960537479	0.0161	0.0267	0.0118	0.0075	0.1672	0.0091	0.0074	0.059	0.0016	0.1004	0.1329	0.0332	0.0032	0.1106	0.019	0.0072	0.008	0.0038	0.0014	0.031	0.0291	0.0205	0.0714	0.0152	0.0995	0.0021
21	rs10483056	41017029	0.93	0.429746626914861	0.86	0.450156947394433	0.138842063231825	0.497202017307601	0.0161	0.0267	0.0118	0.0075	0.1671	0.0091	0.0074	0.059	0.0016	0.1005	0.1328	0.0331	0.0033	0.1106	0.019	0.0072	0.0079	0.0038	0.0014	0.0309	0.0291	0.0206	0.0714	0.0153	0.0994	0.0021
21	rs4283498	41024247	0.93	0.429746626914861	0.86	0.450156947394433	0.0982494381485611	0.343471944883084	0.0165	0.0267	0.0125	0.0076	0.1663	0.0095	0.0075	0.0607	0.0018	0.0999	0.1311	0.033	0.0035	0.1099	0.0197	0.0074	0.0075	0.0037	0.0016	0.0297	0.0286	0.0227	0.0716	0.0169	0.0966	0.0023
21	rs56207908	41024925	0.93	0.429746626914861	0.86	0.450156947394433	0.109969958410794	0.350919581074007	0.0165	0.0266	0.0125	0.0076	0.1663	0.0094	0.0075	0.0607	0.0018	0.1001	0.131	0.0338	0.0035	0.1099	0.0198	0.0074	0.0075	0.0037	0.0016	0.0297	0.0287	0.0227	0.0716	0.0158	0.0966	0.0023
21	rs9978637	41025340	0.93	0.429746626914861	0.85	0.498060230126391	0.108717441054537	0.350048326218706	0.0165	0.0267	0.0125	0.0076	0.1662	0.0094	0.0075	0.0608	0.0018	0.1	0.131	0.0338	0.0035	0.1099	0.0198	0.0074	0.0075	0.0037	0.0016	0.0297	0.0287	0.0227	0.0716	0.0158	0.0966	0.0023
21	rs4816636	41026510	0.93	0.429746626914861	0.85	0.498060230126391	0.0823990613042335	0.270749743764592	0.0166	0.0264	0.0129	0.0075	0.1649	0.0094	0.0075	0.0618	0.0019	0.1001	0.1306	0.034	0.0036	0.1099	0.0203	0.0074	0.0074	0.0037	0.0017	0.0288	0.0285	0.0238	0.0715	0.0165	0.0958	0.0023
21	rs2239385	41027747	0.92	0.472297109457422	0.84	0.549223467132668	0.0331967504919088	0.145732010383225	0.0164	0.0258	0.0141	0.0073	0.162	0.0091	0.0077	0.0639	0.0022	0.1001	0.1288	0.0344	0.0038	0.1082	0.0207	0.0075	0.0074	0.0038	0.002	0.0285	0.0284	0.0267	0.0711	0.018	0.0944	0.0023
21	rs11088491	41027854	0.92	0.472297109457422	0.83	0.603719568470427	0.0277577754903361	0.131221737686608	0.0164	0.0257	0.0143	0.0072	0.1617	0.009	0.0077	0.0642	0.0022	0.1001	0.1285	0.0345	0.0038	0.1081	0.0209	0.0075	0.0073	0.0038	0.002	0.0285	0.0283	0.027	0.0711	0.0182	0.0942	0.0022
21	rs560928	41028571	0.92	0.472297109457422	0.83	0.603719568470427	0.0130190631073732	0.0727249699591535	0.0163	0.0255	0.015	0.0069	0.1601	0.0087	0.0076	0.0657	0.0023	0.0999	0.1272	0.0348	0.0037	0.1084	0.0215	0.0075	0.0074	0.0038	0.0021	0.028	0.0275	0.0291	0.0709	0.0191	0.0931	0.0022
21	rs73217208	41030055	0.92	0.472297109457422	0.83	0.603719568470427	0.0103665760334428	0.0664115023068583	0.0163	0.0255	0.0152	0.0069	0.1599	0.0087	0.0076	0.0661	0.0022	0.0998	0.127	0.0349	0.0037	0.1085	0.0217	0.0074	0.0074	0.0036	0.0021	0.028	0.0274	0.0295	0.0709	0.0193	0.0929	0.0022
21	rs2837108	41031610	0.92	0.472297109457422	0.83	0.603719568470427	0.0122498470796142	0.0682108564258629	0.0163	0.0255	0.0152	0.0069	0.1598	0.0087	0.0076	0.0667	0.0023	0.0998	0.1267	0.035	0.0037	0.1084	0.0219	0.0073	0.0074	0.0035	0.0021	0.028	0.0273	0.0296	0.0708	0.0194	0.0927	0.0022
21	rs3746887	41032740	0.92	0.472297109457422	0.83	0.603719568470427	0.010721216176331	0.0659305037042551	0.0163	0.0254	0.0152	0.0068	0.1598	0.0087	0.0076	0.0669	0.0023	0.0998	0.1267	0.0351	0.0037	0.1085	0.0219	0.0073	0.0074	0.0032	0.0021	0.028	0.0273	0.0296	0.0708	0.0193	0.0927	0.0021
21	rs74843485	41033471	0.92	0.472297109457422	0.83	0.603719568470427	0.0101090652104121	0.0659991280481195	0.0163	0.0254	0.0152	0.0068	0.1597	0.0086	0.0075	0.0669	0.0023	0.0998	0.1266	0.0351	0.0037	0.1085	0.0219	0.0073	0.0074	0.0032	0.0021	0.0281	0.0273	0.0296	0.0708	0.0194	0.0927	0.0021
21	rs4818064	41036065	0.92	0.472297109457422	0.83	0.603719568470427	0.0104144072384301	0.0649729111615026	0.0163	0.0253	0.0152	0.0068	0.1597	0.0086	0.0075	0.067	0.0023	0.0998	0.1263	0.035	0.0037	0.1084	0.022	0.0073	0.0074	0.0032	0.0022	0.028	0.0273	0.0298	0.0708	0.0194	0.0927	0.0022
21	rs118018544	41041923	0.92	0.472297109457422	0.83	0.603719568470427	0.0135817959295665	0.0691880425746781	0.0163	0.0252	0.0154	0.007	0.1588	0.0086	0.0076	0.0678	0.0023	0.0999	0.1251	0.0349	0.0037	0.1081	0.0223	0.0072	0.0074	0.0032	0.0023	0.0278	0.0273	0.0305	0.0706	0.0198	0.0925	0.0022
21	rs16998106	41042198	0.92	0.472297109457422	0.83	0.603719568470427	0.0136533888020378	0.0671011813753681	0.0163	0.0252	0.0155	0.007	0.1587	0.0086	0.0076	0.0678	0.0023	0.1	0.125	0.0349	0.0037	0.108	0.0223	0.0073	0.0075	0.0032	0.0024	0.0277	0.0273	0.0307	0.0705	0.0199	0.0925	0.0022
21	rs7278671	41047876	0.92	0.472297109457422	0.83	0.603719568470427	0.0155143804679021	0.0671703131928342	0.0162	0.0252	0.0157	0.007	0.1578	0.0087	0.0077	0.0682	0.0024	0.1	0.1244	0.0349	0.0038	0.1079	0.0225	0.0073	0.0075	0.0032	0.0025	0.0276	0.0273	0.0313	0.0704	0.0202	0.0923	0.0022
21	rs77613457	41062644	0.92	0.472297109457422	0.83	0.603719568470427	0.0184434322179737	0.0769916772619954	0.0162	0.0251	0.0159	0.0073	0.1568	0.0088	0.008	0.0684	0.0024	0.0996	0.1239	0.0348	0.0038	0.1078	0.0225	0.0074	0.0076	0.0031	0.0026	0.0276	0.0275	0.0318	0.0702	0.0206	0.0919	0.0023
21	rs8129207	41070193	0.92	0.472297109457422	0.82	0.661616834019215	0.0197708289937171	0.0826333451104271	0.0162	0.0251	0.016	0.0074	0.1563	0.0089	0.0081	0.0684	0.0024	0.0994	0.1237	0.0348	0.0038	0.1078	0.0225	0.0074	0.0076	0.0031	0.0026	0.0276	0.0275	0.0321	0.0701	0.0208	0.0919	0.0023
21	rs2837126	41073378	0.92	0.472297109457422	0.82	0.661616834019215	0.0246769044211783	0.13611819557859	0.0163	0.0252	0.0167	0.0076	0.1542	0.0095	0.0086	0.0688	0.0024	0.0991	0.1228	0.034	0.0037	0.1076	0.023	0.0078	0.0079	0.0028	0.0026	0.0281	0.0284	0.0335	0.0695	0.0211	0.0905	0.0023
21	rs59710242	41079671	0.92	0.472297109457422	0.82	0.661616834019215	0.0326548556617645	0.198011483840927	0.0162	0.025	0.0173	0.0077	0.1531	0.0099	0.0089	0.0691	0.0023	0.0989	0.1214	0.0341	0.0036	0.1075	0.0233	0.0081	0.0081	0.0027	0.0026	0.0285	0.029	0.0343	0.0692	0.0211	0.0897	0.0022
21	rs59600504	41087939	0.92	0.472297109457422	0.82	0.661616834019215	0.0353494779265607	0.203137143679258	0.0162	0.0249	0.0173	0.0077	0.1529	0.0099	0.0089	0.0692	0.0023	0.0988	0.1214	0.0341	0.0036	0.1075	0.0234	0.0082	0.0081	0.0026	0.0026	0.0285	0.029	0.0345	0.069	0.0211	0.0896	0.0022
21	rs2837129	41091419	0.92	0.472297109457422	0.82	0.661616834019215	0.0334825003688612	0.202612107960775	0.0162	0.0249	0.0174	0.0078	0.1528	0.0099	0.0089	0.0692	0.0023	0.0987	0.1213	0.0341	0.0036	0.1075	0.0234	0.0083	0.0081	0.0026	0.0027	0.0285	0.0291	0.0346	0.069	0.021	0.0896	0.0022
21	rs12627345	41092950	0.92	0.472297109457422	0.82	0.661616834019215	0.0348985477903304	0.215979896308117	0.0162	0.0249	0.0174	0.0078	0.1527	0.0099	0.0089	0.0692	0.0023	0.0987	0.1213	0.0341	0.0036	0.1075	0.0234	0.0083	0.0081	0.0026	0.0027	0.0285	0.0291	0.0346	0.069	0.021	0.0896	0.0022
21	rs75433365	41096789	0.92	0.472297109457422	0.82	0.661616834019215	0.0369262539751678	0.232146024310052	0.0162	0.0249	0.0174	0.0078	0.1527	0.0099	0.0089	0.0692	0.0023	0.0987	0.1213	0.0341	0.0036	0.1075	0.0234	0.0083	0.0081	0.0026	0.0027	0.0285	0.0291	0.0346	0.0691	0.021	0.0896	0.0022
21	rs28587852	41097382	0.91	0.517562282080777	0.82	0.661616834019215	0.0468026843043946	0.282699237565896	0.0163	0.0246	0.0177	0.0078	0.1518	0.0101	0.009	0.0696	0.0022	0.0983	0.1207	0.0342	0.0036	0.1074	0.0236	0.0085	0.0082	0.0026	0.0027	0.0286	0.0291	0.0353	0.0693	0.0211	0.0892	0.0022
21	rs78695875	41098725	0.91	0.517562282080777	0.8	0.78786632127418	0.100921168825607	0.333000619763289	0.0164	0.0241	0.0187	0.0079	0.1489	0.0103	0.0091	0.0706	0.002	0.0975	0.1189	0.0343	0.0035	0.1079	0.024	0.0089	0.0083	0.0025	0.0026	0.0285	0.0293	0.0367	0.0697	0.022	0.088	0.002
21	rs464333	41099821	0.9	0.565600701999265	0.79	0.8563340912432	0.0920098583727754	0.386267000916768	0.0165	0.024	0.0191	0.008	0.1474	0.0105	0.0092	0.0709	0.0019	0.0972	0.1182	0.0344	0.0035	0.108	0.0241	0.0091	0.0084	0.0025	0.0026	0.0285	0.0294	0.0378	0.0698	0.0224	0.0878	0.002
21	rs17752480	41099990	0.9	0.565600701999265	0.79	0.8563340912432	0.0920098583727754	0.388059189181249	0.0165	0.024	0.0191	0.008	0.1474	0.0105	0.0092	0.0709	0.0019	0.0971	0.1182	0.0344	0.0035	0.108	0.0241	0.0091	0.0084	0.0025	0.0026	0.0285	0.0294	0.0378	0.0698	0.0224	0.0878	0.002
21	rs73363770	41100588	0.9	0.565600701999265	0.79	0.8563340912432	0.0915949034356174	0.393192383654256	0.0166	0.0241	0.0192	0.008	0.1474	0.0105	0.0092	0.0706	0.002	0.0972	0.1182	0.0345	0.0035	0.108	0.0241	0.0092	0.0084	0.0025	0.0026	0.0286	0.0295	0.0378	0.0696	0.0224	0.0878	0.002
21	rs2837131	41102421	0.9	0.565600701999265	0.79	0.8563340912432	0.0811743702304277	0.392164250536285	0.0166	0.0241	0.0192	0.008	0.1474	0.0105	0.0092	0.0699	0.0019	0.0971	0.1181	0.0347	0.0034	0.1081	0.0241	0.0092	0.0084	0.0025	0.0026	0.0286	0.0295	0.0379	0.0697	0.0224	0.0879	0.002
21	rs1734928	41104209	0.9	0.565600701999265	0.78	0.928434583535755	0.0948231644268241	0.411173685100749	0.0166	0.0241	0.0193	0.008	0.1472	0.0105	0.0093	0.0699	0.002	0.0971	0.1181	0.0348	0.0034	0.108	0.0241	0.0092	0.0084	0.0025	0.0026	0.0286	0.0295	0.038	0.0696	0.0225	0.0878	0.002
21	rs9984577	41106071	0.9	0.565600701999265	0.78	0.928434583535755	0.178190438231687	0.346941786734626	0.0164	0.024	0.0196	0.008	0.1466	0.0105	0.0092	0.07	0.0019	0.0963	0.118	0.0354	0.0034	0.1081	0.0241	0.0093	0.0084	0.0025	0.0024	0.0285	0.0296	0.0385	0.0695	0.0226	0.0876	0.0019
21	rs4816642	41110282	0.88	0.670214810425093	0.78	0.928434583535755	0.172123577257755	0.581532565821943	0.015	0.0228	0.0224	0.0081	0.1459	0.0105	0.009	0.0716	0.0017	0.0911	0.1155	0.0378	0.0032	0.1104	0.0241	0.0097	0.0082	0.0023	0.0021	0.0285	0.0309	0.0416	0.0699	0.0241	0.0853	0.0017
21	rs117274329	41115608	0.85	0.849213100564478	0.78	0.928434583535755	0.27588262502448	0.658365309135159	0.0136	0.0231	0.0241	0.007	0.1457	0.0088	0.0072	0.0731	0.0013	0.0887	0.1159	0.0388	0.0029	0.1158	0.0237	0.0091	0.0064	0.0019	0.0015	0.03	0.0304	0.0414	0.07	0.0261	0.0855	0.0013
21	rs1735151	41123301	0.85	0.849213100564478	0.77	1.00421642385407	0.238183144732527	0.677767076489315	0.0136	0.0231	0.0241	0.0069	0.1457	0.0087	0.0071	0.0731	0.0013	0.0885	0.1159	0.0388	0.0029	0.1161	0.0237	0.0091	0.0064	0.0019	0.0015	0.03	0.0304	0.0414	0.07	0.0262	0.0855	0.0012
21	rs2837156	41126687	0.85	0.849213100564478	0.77	1.00421642385407	0.225774879759486	0.686184610232247	0.0136	0.0232	0.0241	0.0069	0.1458	0.0086	0.0071	0.0732	0.0013	0.0886	0.116	0.0388	0.0029	0.1163	0.0237	0.009	0.0064	0.0019	0.0015	0.03	0.0303	0.0414	0.0701	0.0262	0.0855	0.0012
21	rs7278447	41130751	0.84	0.914942008907111	0.77	1.00421642385407	0.244765101765418	0.728618360762065	0.0136	0.0232	0.0242	0.0069	0.1458	0.0086	0.0071	0.0732	0.0013	0.0887	0.1158	0.0387	0.0029	0.1165	0.0237	0.0091	0.0063	0.0018	0.0015	0.0301	0.0304	0.0415	0.0701	0.0263	0.0855	0.0012
21	rs71316695	41130863	0.84	0.914942008907111	0.77	1.00421642385407	0.244939645741471	0.727719207490346	0.0136	0.0232	0.0242	0.0069	0.1458	0.0086	0.0071	0.0732	0.0013	0.0887	0.1158	0.0387	0.0029	0.1165	0.0237	0.0091	0.0063	0.0018	0.0015	0.0301	0.0304	0.0415	0.0701	0.0263	0.0854	0.0012
21	rs9983659	41132177	0.84	0.914942008907111	0.77	1.00421642385407	0.245682220651677	0.715754063776738	0.0135	0.0232	0.0242	0.0068	0.1459	0.0085	0.007	0.0732	0.0013	0.0887	0.1159	0.0387	0.0029	0.1166	0.0237	0.0091	0.0063	0.0018	0.0014	0.0301	0.0303	0.0416	0.0701	0.0263	0.0854	0.0012
21	rs7510334	41136712	0.84	0.914942008907111	0.77	1.00421642385407	0.25500160710782	0.804994545617675	0.0133	0.0233	0.0242	0.0068	0.146	0.0085	0.007	0.0733	0.0013	0.0886	0.1159	0.0386	0.0029	0.1169	0.0237	0.0091	0.0064	0.0018	0.0014	0.0298	0.0302	0.0418	0.0703	0.0263	0.0854	0.0012
21	rs2205204	41137507	0.84	0.914942008907111	0.76	1.08372498247965	0.249149212503801	0.818341627919855	0.0133	0.0233	0.0243	0.0068	0.1461	0.0085	0.007	0.0732	0.0013	0.0886	0.116	0.0386	0.0029	0.1169	0.0237	0.0091	0.0064	0.0018	0.0014	0.0298	0.0302	0.0418	0.0703	0.0264	0.0854	0.0012
21	rs2837198	41142742	0.84	0.914942008907111	0.76	1.08372498247965	0.249589972803466	0.817112378869768	0.0133	0.0233	0.0243	0.0068	0.1461	0.0085	0.007	0.0732	0.0013	0.0886	0.116	0.0386	0.0029	0.117	0.0237	0.0091	0.0063	0.0018	0.0014	0.0297	0.0302	0.0418	0.0702	0.0264	0.0854	0.0012
21	rs8129968	41142932	0.84	0.914942008907111	0.76	1.08372498247965	0.246995659915734	0.809745081986569	0.0133	0.0233	0.0243	0.0068	0.1461	0.0085	0.007	0.0732	0.0013	0.0886	0.116	0.0386	0.0029	0.117	0.0237	0.0091	0.0063	0.0018	0.0014	0.0297	0.0302	0.0418	0.0702	0.0263	0.0854	0.0012
21	rs62237181	41144688	0.84	0.914942008907111	0.76	1.08372498247965	0.255492660766615	0.839297873641215	0.0132	0.0233	0.0244	0.0068	0.146	0.0085	0.007	0.0733	0.0013	0.0885	0.1159	0.0385	0.0029	0.1172	0.0236	0.009	0.0063	0.0018	0.0014	0.0298	0.0303	0.042	0.0704	0.0264	0.0854	0.0011
21	rs2837225	41165462	0.84	0.914942008907111	0.76	1.08372498247965	0.326431144657341	1.01404353818975	0.0131	0.0234	0.0248	0.0067	0.146	0.0084	0.007	0.0733	0.0013	0.088	0.1158	0.038	0.0028	0.1179	0.0235	0.0089	0.0063	0.0018	0.0014	0.0299	0.0303	0.0422	0.0708	0.0264	0.0854	0.001
21	rs8134415	41166390	0.84	0.914942008907111	0.71	1.53855475712277	0.33026121864446	1.01901981584619	0.0131	0.0234	0.0248	0.0067	0.146	0.0083	0.007	0.0732	0.0013	0.088	0.1158	0.038	0.0028	0.1179	0.0235	0.0089	0.0063	0.0018	0.0014	0.0299	0.0303	0.0422	0.0708	0.0264	0.0854	0.001
21	rs76271846	41167713	0.84	0.914942008907111	0.71	1.53855475712277	0.333239125868535	1.02721670462015	0.0131	0.0234	0.0248	0.0067	0.146	0.0083	0.007	0.0732	0.0013	0.088	0.1158	0.038	0.0028	0.1179	0.0235	0.0089	0.0063	0.0018	0.0014	0.0299	0.0303	0.0422	0.0708	0.0264	0.0854	0.001
21	rs464201	41170218	0.84	0.914942008907111	0.71	1.53855475712277	0.339028946914352	1.03429856360002	0.0131	0.0234	0.0248	0.0067	0.146	0.0083	0.007	0.0732	0.0013	0.088	0.1158	0.038	0.0028	0.118	0.0235	0.0089	0.0063	0.0018	0.0014	0.0299	0.0303	0.0422	0.0708	0.0264	0.0854	0.001
21	rs76594746	41173083	0.84	0.914942008907111	0.7	1.6412198101477	0.33731763106988	1.0302736443996	0.0131	0.0234	0.0248	0.0067	0.146	0.0083	0.007	0.0732	0.0013	0.088	0.1158	0.038	0.0028	0.118	0.0235	0.0089	0.0063	0.0018	0.0014	0.0299	0.0303	0.0422	0.0708	0.0264	0.0854	0.001
21	rs456309	41177604	0.84	0.914942008907111	0.7	1.6412198101477	0.347179598305125	1.05026636161603	0.0131	0.0234	0.0248	0.0067	0.146	0.0083	0.007	0.0732	0.0013	0.0879	0.1158	0.038	0.0028	0.118	0.0235	0.009	0.0063	0.0018	0.0014	0.0299	0.0303	0.0422	0.0708	0.0265	0.0855	0.001
21	rs118108078	41186449	0.84	0.914942008907111	0.7	1.6412198101477	0.352351092228862	1.05948082260829	0.013	0.0234	0.0249	0.0067	0.146	0.0083	0.007	0.0732	0.0013	0.0878	0.1159	0.038	0.0028	0.118	0.0236	0.009	0.0064	0.0018	0.0013	0.0299	0.0303	0.0422	0.0708	0.0265	0.0855	0.001
21	rs462782	41193094	0.84	0.914942008907111	0.7	1.6412198101477	0.363134934537425	1.09567397607423	0.013	0.0234	0.0249	0.0067	0.146	0.0083	0.007	0.0732	0.0013	0.0878	0.1159	0.038	0.0027	0.1181	0.0236	0.009	0.0064	0.0018	0.0013	0.0299	0.0303	0.0421	0.0708	0.0265	0.0855	9e-04
21	rs8130723	41202923	0.84	0.914942008907111	0.69	1.74785474007915	0.35927203535417	1.09079180774494	0.013	0.0234	0.0249	0.0067	0.146	0.0083	0.007	0.0732	0.0013	0.0878	0.1159	0.038	0.0027	0.1181	0.0236	0.009	0.0064	0.0018	0.0013	0.0299	0.0302	0.0421	0.0708	0.0265	0.0856	9e-04
21	rs67941032	41207502	0.84	0.914942008907111	0.69	1.74785474007915	0.363565452967196	1.08331368319737	0.013	0.0234	0.0249	0.0067	0.146	0.0083	0.007	0.0732	0.0013	0.0878	0.116	0.038	0.0027	0.1181	0.0236	0.009	0.0063	0.0018	0.0013	0.0299	0.0302	0.0421	0.0708	0.0265	0.0856	9e-04
21	rs741866	41207955	0.84	0.914942008907111	0.69	1.74785474007915	0.364481172144128	1.08039006612873	0.013	0.0234	0.0249	0.0067	0.146	0.0083	0.007	0.0732	0.0013	0.0878	0.116	0.038	0.0027	0.1181	0.0236	0.009	0.0063	0.0018	0.0013	0.0299	0.0302	0.0421	0.0708	0.0265	0.0856	9e-04
21	rs56131077	41209182	0.84	0.914942008907111	0.69	1.74785474007915	0.355323931724239	1.0619081929127	0.013	0.0234	0.0249	0.0067	0.1461	0.0083	0.0069	0.0731	0.0013	0.0878	0.1159	0.038	0.0027	0.118	0.0237	0.009	0.0063	0.0018	0.0013	0.0299	0.0302	0.0421	0.0708	0.0265	0.0857	9e-04
21	rs370922	41213844	0.84	0.914942008907111	0.69	1.74785474007915	0.335507514908354	1.02544768881663	0.013	0.0234	0.0249	0.0067	0.146	0.0083	0.0069	0.0732	0.0013	0.0878	0.116	0.038	0.0027	0.1179	0.0236	0.0089	0.0063	0.0018	0.0013	0.0299	0.0301	0.0421	0.0708	0.0265	0.0859	9e-04
21	rs16998686	41218070	0.84	0.914942008907111	0.7	1.6412198101477	0.327501213816323	1.04267991763062	0.013	0.0234	0.0249	0.0067	0.1461	0.0082	0.0069	0.0731	0.0013	0.0878	0.116	0.0379	0.0027	0.1179	0.0236	0.0089	0.0063	0.0018	0.0013	0.0298	0.0301	0.0422	0.0708	0.0265	0.0859	9e-04
21	rs149284377	41225188	0.84	0.914942008907111	0.7	1.6412198101477	0.332673280098557	1.03349334118848	0.013	0.0234	0.0249	0.0066	0.1461	0.0082	0.0068	0.0731	0.0014	0.0877	0.116	0.0379	0.0027	0.118	0.0236	0.0089	0.0063	0.0019	0.0013	0.0297	0.03	0.0424	0.0709	0.0265	0.0859	0.001
21	rs73371231	41228847	0.83	0.983767787599247	0.7	1.6412198101477	0.371522688258097	1.01404353818975	0.013	0.0235	0.0249	0.0065	0.1462	0.0081	0.0066	0.073	0.0015	0.0873	0.1161	0.0378	0.0028	0.1183	0.0237	0.009	0.0063	0.0021	0.0013	0.0293	0.0298	0.0428	0.0711	0.0265	0.0858	0.001
21	rs8132251	41230005	0.83	0.983767787599247	0.7	1.6412198101477	0.385922708734486	1.02416149718642	0.013	0.0235	0.0249	0.0065	0.1462	0.0081	0.0066	0.073	0.0015	0.0872	0.1161	0.0378	0.0028	0.1183	0.0237	0.009	0.0063	0.0021	0.0013	0.0293	0.0298	0.0429	0.0711	0.0265	0.0857	0.001
21	rs67798824	41232468	0.83	0.983767787599247	0.7	1.6412198101477	0.414286782586519	1.0101941461419	0.0131	0.0236	0.0249	0.0065	0.1462	0.0081	0.0064	0.0729	0.0015	0.0872	0.1162	0.0378	0.0028	0.1184	0.0237	0.009	0.0063	0.0022	0.0013	0.0293	0.0297	0.043	0.0711	0.0265	0.0856	0.001
21	rs380673	41232560	0.83	0.983767787599247	0.7	1.6412198101477	0.415092275542764	1.0363926989436	0.0131	0.0236	0.0249	0.0065	0.1462	0.0081	0.0064	0.0729	0.0015	0.0872	0.1163	0.0378	0.0028	0.1184	0.0236	0.009	0.0063	0.0022	0.0013	0.0293	0.0297	0.043	0.0711	0.0265	0.0856	0.001
21	rs415573	41234519	0.83	0.983767787599247	0.7	1.6412198101477	0.441812951162548	1.01404353818975	0.0131	0.0234	0.0249	0.0067	0.1453	0.0081	0.0065	0.0731	0.0016	0.0872	0.1158	0.0378	0.0029	0.1186	0.0235	0.009	0.0064	0.0024	0.0014	0.0293	0.0297	0.0432	0.0708	0.0266	0.086	0.0011
21	rs381716	41235752	0.83	0.983767787599247	0.71	1.53855475712277	0.489935060642594	1.01500632454712	0.0131	0.0235	0.0248	0.0069	0.1452	0.0081	0.0065	0.0731	0.0016	0.0869	0.1156	0.0376	0.0029	0.1185	0.0236	0.009	0.0064	0.0025	0.0014	0.0294	0.0297	0.0434	0.0707	0.0267	0.0862	0.0012
21	rs118111329	41235810	0.83	0.983767787599247	0.71	1.53855475712277	0.476290655866269	1.00138325485407	0.0131	0.0235	0.0248	0.0069	0.1452	0.0081	0.0065	0.0731	0.0016	0.0869	0.1156	0.0376	0.0029	0.1185	0.0236	0.009	0.0064	0.0025	0.0014	0.0294	0.0297	0.0434	0.0707	0.0267	0.0862	0.0012
21	rs8131737	41236965	0.83	0.983767787599247	0.71	1.53855475712277	0.501489548494578	0.95628617099813	0.0131	0.0234	0.0249	0.0071	0.1449	0.0082	0.0065	0.0732	0.0017	0.0867	0.1157	0.0374	0.003	0.1183	0.0234	0.009	0.0065	0.0026	0.0014	0.0295	0.0297	0.0434	0.0707	0.0268	0.086	0.0012
21	rs2299745	41241410	0.83	0.983767787599247	0.71	1.53855475712277	0.706972951891325	0.846101423117738	0.0131	0.0233	0.0249	0.0075	0.1446	0.0083	0.0065	0.0734	0.002	0.0862	0.1162	0.0372	0.0032	0.119	0.0229	0.009	0.0067	0.003	0.0014	0.0296	0.0295	0.0433	0.0697	0.0269	0.086	0.0012
21	rs58127813	41243473	0.83	0.983767787599247	0.71	1.53855475712277	0.704679930488051	0.789253317016816	0.0133	0.0235	0.0249	0.0075	0.1451	0.0083	0.0065	0.0729	0.002	0.0863	0.1162	0.037	0.0032	0.1187	0.0229	0.0089	0.0065	0.0031	0.0015	0.0295	0.0292	0.0435	0.0696	0.0268	0.0862	0.0012
21	rs73215367	41243537	0.83	0.983767787599247	0.71	1.53855475712277	0.676552270539353	0.768116469996554	0.0133	0.0235	0.0248	0.0075	0.1451	0.0083	0.0065	0.0729	0.002	0.0862	0.1169	0.0371	0.0032	0.1186	0.0229	0.0089	0.0065	0.0031	0.0015	0.0294	0.0289	0.0435	0.0696	0.0268	0.0861	0.0012
21	rs35280784	41244361	0.83	0.983767787599247	0.71	1.53855475712277	0.661818906287694	0.769177955047099	0.0133	0.0236	0.0248	0.0075	0.1452	0.0082	0.0065	0.0728	0.002	0.0862	0.1169	0.037	0.0032	0.1186	0.0229	0.0089	0.0065	0.0031	0.0015	0.0295	0.0289	0.0435	0.0695	0.0269	0.0861	0.0012
21	rs55986519	41248660	0.82	1.05572611347058	0.71	1.53855475712277	0.811958889490941	0.76963297413011	0.0133	0.0236	0.0248	0.0078	0.1451	0.0082	0.0066	0.0727	0.002	0.086	0.1168	0.0369	0.0035	0.1182	0.023	0.0089	0.0066	0.0033	0.0015	0.0295	0.0289	0.0434	0.0695	0.027	0.0858	0.0012
21	rs2037916	41254456	0.82	1.05572611347058	0.71	1.53855475712277	0.656510655821909	0.708745169538793	0.0133	0.0235	0.0242	0.008	0.1452	0.0084	0.0069	0.0725	0.002	0.0858	0.1169	0.0369	0.0036	0.1182	0.0228	0.0091	0.007	0.0033	0.0015	0.0296	0.0291	0.0432	0.0697	0.027	0.0855	0.0013
21	rs35018180	41259812	0.82	1.05572611347058	0.71	1.53855475712277	0.632230154927358	0.660123762189838	0.0134	0.0234	0.0244	0.0081	0.1452	0.0084	0.0068	0.0718	0.0021	0.0854	0.1166	0.037	0.0038	0.1181	0.0229	0.0092	0.0071	0.0035	0.0016	0.0295	0.0291	0.0433	0.0696	0.0272	0.0851	0.0013
21	rs59467848	41259867	0.82	1.05572611347058	0.71	1.53855475712277	0.620804792153676	0.632845257090805	0.0134	0.0234	0.0244	0.0081	0.145	0.0084	0.0068	0.0718	0.0021	0.0854	0.1166	0.037	0.0038	0.118	0.0229	0.0092	0.0071	0.0036	0.0017	0.0295	0.0291	0.0433	0.0694	0.0272	0.0856	0.0014
21	rs2837269	41259941	0.82	1.05572611347058	0.71	1.53855475712277	0.603949518012287	0.617791312479083	0.0134	0.0234	0.0244	0.0081	0.1449	0.0084	0.0068	0.0717	0.0021	0.0854	0.1166	0.0369	0.0039	0.1179	0.0229	0.0092	0.0071	0.0036	0.0017	0.0295	0.0291	0.0432	0.0693	0.0272	0.0862	0.0014
21	rs12106354	41262135	0.82	1.05572611347058	0.72	1.43983156847461	0.493939302674756	0.686924111971775	0.0132	0.0229	0.0253	0.0084	0.145	0.0084	0.0075	0.0699	0.0025	0.0833	0.1155	0.0374	0.0046	0.1155	0.0239	0.0097	0.0072	0.0042	0.0023	0.0291	0.0298	0.0429	0.0691	0.0285	0.0858	0.0018
21	rs180936402	41263366	0.81	1.13085046114427	0.72	1.43983156847461	0.44938493550914	0.707107015196488	0.0132	0.0229	0.0254	0.0085	0.145	0.0085	0.0076	0.0697	0.0026	0.0833	0.1152	0.0375	0.0047	0.115	0.024	0.0096	0.0073	0.0042	0.0024	0.029	0.03	0.0429	0.0689	0.0287	0.0857	0.0019
21	rs1006891	41265097	0.81	1.13085046114427	0.72	1.43983156847461	0.500353501047796	0.683967187320517	0.0133	0.0228	0.0255	0.0085	0.1452	0.0085	0.0077	0.0693	0.0026	0.0833	0.1149	0.0376	0.0047	0.1148	0.0241	0.0096	0.0074	0.0043	0.0024	0.0291	0.0302	0.0428	0.0688	0.0289	0.0856	0.0019
21	rs117660898	41265859	0.81	1.13085046114427	0.72	1.43983156847461	0.460225098699162	0.673935354338871	0.0133	0.0228	0.0255	0.0085	0.1453	0.0085	0.0077	0.0693	0.0026	0.0833	0.1148	0.0376	0.0047	0.1149	0.0241	0.0096	0.0074	0.0043	0.0024	0.0291	0.0302	0.0428	0.0687	0.0289	0.0855	0.0019
21	rs11702794	41267647	0.81	1.13085046114427	0.73	1.34502026156262	0.458591006729192	0.673788079248576	0.0133	0.0227	0.0255	0.0084	0.1455	0.0085	0.0078	0.0693	0.0026	0.0834	0.1148	0.0377	0.0047	0.115	0.0241	0.0096	0.0073	0.0043	0.0024	0.0292	0.0301	0.0428	0.0686	0.029	0.0854	0.0019
21	rs11911943	41267880	0.81	1.13085046114427	0.75	1.16700258790913	0.46010395737644	0.680422697576661	0.0133	0.0227	0.0255	0.0083	0.1455	0.0085	0.0077	0.0694	0.0026	0.0834	0.1148	0.0377	0.0047	0.115	0.0242	0.0096	0.0072	0.0043	0.0024	0.0292	0.0301	0.0427	0.0687	0.029	0.0855	0.0019
21	rs1011037	41268738	0.81	1.13085046114427	0.75	1.16700258790913	0.475736451884341	0.691364897656391	0.0134	0.0227	0.0254	0.008	0.1457	0.0082	0.0073	0.0695	0.0026	0.0834	0.1149	0.0377	0.0047	0.115	0.0243	0.0096	0.0071	0.0043	0.0024	0.0293	0.0301	0.0428	0.0687	0.029	0.0856	0.0019
21	rs2837272	41269489	0.81	1.13085046114427	0.75	1.16700258790913	0.463319467720697	0.687219963099833	0.0134	0.0228	0.0254	0.0079	0.1458	0.0081	0.0072	0.0695	0.0026	0.0834	0.115	0.0377	0.0047	0.115	0.0243	0.0097	0.0071	0.0043	0.0024	0.0293	0.0301	0.0428	0.0687	0.029	0.0856	0.0019
21	rs3827210	41271264	0.81	1.13085046114427	0.75	1.16700258790913	0.317233967661505	0.642005496219721	0.0134	0.0228	0.0254	0.0079	0.1465	0.0081	0.0073	0.0698	0.0026	0.0828	0.1151	0.0379	0.0049	0.1152	0.0242	0.0097	0.007	0.0043	0.0026	0.0293	0.0303	0.0429	0.0685	0.0279	0.0854	0.0021
21	rs117062378	41271349	0.81	1.13085046114427	0.75	1.16700258790913	0.309807124861726	0.646232374718404	0.0134	0.0227	0.0254	0.0078	0.1465	0.0081	0.0073	0.0698	0.0026	0.0828	0.1151	0.0379	0.0049	0.1151	0.0242	0.0097	0.007	0.0043	0.0026	0.0293	0.0303	0.0429	0.0685	0.028	0.0854	0.0021
21	rs62236561	41273310	0.81	1.13085046114427	0.75	1.16700258790913	0.294026241850596	0.642442460926803	0.0134	0.0227	0.0253	0.0078	0.1463	0.0081	0.0073	0.0698	0.0026	0.0828	0.1151	0.0379	0.0049	0.1152	0.0242	0.0097	0.007	0.0043	0.0026	0.0293	0.0303	0.0429	0.0686	0.028	0.0854	0.0021
21	rs2837285	41275890	0.81	1.13085046114427	0.75	1.16700258790913	0.246907977656829	0.634442451645257	0.0135	0.0227	0.0254	0.0078	0.1463	0.0081	0.0074	0.0698	0.0025	0.0828	0.1151	0.0379	0.0049	0.1153	0.0242	0.0097	0.0069	0.0042	0.0026	0.0292	0.0303	0.0428	0.0685	0.0281	0.0853	0.0021
21	rs79389401	41276570	0.81	1.13085046114427	0.75	1.16700258790913	0.235996884972678	0.628928863780695	0.0135	0.0227	0.0254	0.0078	0.1464	0.0081	0.0074	0.0697	0.0025	0.0827	0.1151	0.0379	0.0049	0.1154	0.0242	0.0098	0.0069	0.0043	0.0026	0.0292	0.0303	0.0427	0.0684	0.028	0.0851	0.0021
21	rs2244084	41277049	0.81	1.13085046114427	0.75	1.16700258790913	0.233184152487582	0.626900383599131	0.0136	0.0227	0.0254	0.0078	0.1463	0.0082	0.0075	0.0696	0.0026	0.0827	0.1151	0.0379	0.005	0.1155	0.0242	0.0098	0.007	0.0043	0.0026	0.0292	0.0303	0.0427	0.0684	0.028	0.085	0.0021
21	rs58702138	41278161	0.79	1.29072091625847	0.75	1.16700258790913	0.199721221096128	0.690476223788165	0.0141	0.0224	0.0251	0.0089	0.1441	0.0095	0.009	0.0669	0.0032	0.0847	0.1144	0.0386	0.0052	0.1145	0.0247	0.0106	0.0078	0.0041	0.0033	0.0278	0.0303	0.0425	0.068	0.0293	0.081	0.0028
21	rs60836582	41278219	0.79	1.29072091625847	0.75	1.16700258790913	0.237882410214772	0.681308428336707	0.0142	0.0224	0.0251	0.009	0.1437	0.0096	0.0091	0.0668	0.0032	0.085	0.1145	0.0387	0.0052	0.1145	0.0247	0.0107	0.0079	0.0041	0.0034	0.0278	0.0303	0.0425	0.068	0.0295	0.0809	0.0028
21	rs2244188	41278244	0.79	1.29072091625847	0.75	1.16700258790913	0.319746938178483	0.700414324564901	0.0142	0.0224	0.0251	0.009	0.1437	0.0096	0.0091	0.0667	0.0032	0.0851	0.1145	0.0387	0.0052	0.1146	0.0247	0.0107	0.0079	0.0041	0.0034	0.0278	0.0302	0.0425	0.068	0.0295	0.0808	0.0028
21	rs2244189	41278302	0.78	1.37552415152317	0.75	1.16700258790913	0.287036894856642	0.67673497278107	0.0142	0.0225	0.0252	0.009	0.1441	0.0096	0.0092	0.0666	0.0033	0.0853	0.1144	0.0384	0.0053	0.1143	0.0247	0.0107	0.0079	0.0042	0.0034	0.0277	0.0301	0.0424	0.0682	0.0295	0.0805	0.0029
21	rs62236567	41278341	0.78	1.37552415152317	0.75	1.16700258790913	0.259890254894275	0.698929000074762	0.0142	0.0225	0.0251	0.009	0.1446	0.0096	0.0092	0.0664	0.0033	0.0854	0.1142	0.0384	0.0052	0.1144	0.0249	0.0107	0.0078	0.0041	0.0034	0.0277	0.03	0.0424	0.0682	0.0295	0.0801	0.0029
21	rs2244287	41278929	0.79	1.29072091625847	0.76	1.08372498247965	0.36464289209033	0.484925220156508	0.015	0.0224	0.0252	0.0088	0.1509	0.0092	0.0098	0.0637	0.0035	0.0877	0.1133	0.0362	0.0049	0.1156	0.0242	0.0109	0.0076	0.0039	0.0034	0.027	0.0287	0.0423	0.0697	0.0284	0.0782	0.0029
21	rs2299770	41280190	0.79	1.29072091625847	0.76	1.08372498247965	0.364588981360753	0.374801309658333	0.0152	0.0224	0.0252	0.0088	0.1536	0.0092	0.0099	0.0624	0.0035	0.0884	0.1144	0.0355	0.0049	0.1158	0.024	0.0108	0.0073	0.0038	0.0033	0.0268	0.0276	0.0422	0.0702	0.0279	0.077	0.003
21	rs114121625	41280418	0.79	1.29072091625847	0.76	1.08372498247965	0.381661778176938	0.370621581428709	0.0152	0.0224	0.0253	0.0088	0.1537	0.0092	0.01	0.0624	0.0035	0.0885	0.1144	0.0355	0.0049	0.1158	0.024	0.0108	0.0073	0.0038	0.0033	0.0268	0.0276	0.0422	0.0702	0.0279	0.0769	0.003
21	rs2299775	41280938	0.79	1.29072091625847	0.76	1.08372498247965	0.526341900592223	0.364817418974571	0.0152	0.0224	0.0253	0.0088	0.1541	0.0092	0.01	0.0623	0.0035	0.0886	0.1143	0.0354	0.0049	0.1159	0.0241	0.0108	0.0072	0.0038	0.0033	0.0268	0.0275	0.0422	0.0702	0.0279	0.0768	0.003
21	rs9984802	41282202	0.79	1.29072091625847	0.76	1.08372498247965	0.550774130793835	0.344957788719271	0.0152	0.0224	0.0252	0.0088	0.1549	0.0092	0.01	0.0621	0.0035	0.0888	0.1143	0.0353	0.0049	0.116	0.0241	0.0107	0.0072	0.0038	0.0033	0.0269	0.0274	0.0421	0.0703	0.0277	0.0766	0.003
21	rs3819591	41282365	0.79	1.29072091625847	0.76	1.08372498247965	0.616692763548399	0.34644548006764	0.0152	0.0224	0.0252	0.0088	0.1549	0.0092	0.0101	0.062	0.0035	0.0889	0.1143	0.0353	0.0049	0.116	0.0241	0.0108	0.0072	0.0038	0.0033	0.0269	0.0274	0.0421	0.0704	0.0277	0.0766	0.003
21	rs2837287	41282579	0.79	1.29072091625847	0.76	1.08372498247965	0.610236581002908	0.343967020522088	0.0152	0.0224	0.0252	0.0088	0.155	0.0092	0.0101	0.062	0.0035	0.0889	0.1143	0.0353	0.0049	0.1161	0.0241	0.0108	0.0072	0.0038	0.0033	0.0269	0.0273	0.0421	0.0705	0.0277	0.0766	0.003
21	rs928294	41283608	0.79	1.29072091625847	0.76	1.08372498247965	0.600851626274822	0.337547162062978	0.015	0.0222	0.0251	0.0087	0.1555	0.0092	0.0102	0.0624	0.0034	0.0888	0.114	0.0353	0.0049	0.1167	0.0239	0.0106	0.0071	0.0038	0.0033	0.0269	0.0271	0.0423	0.0707	0.0274	0.0765	0.003
21	rs994810	41284211	0.79	1.29072091625847	0.76	1.08372498247965	0.600232930500531	0.339148841208011	0.0149	0.0221	0.0252	0.0087	0.1559	0.0093	0.0102	0.0623	0.0033	0.0887	0.114	0.0353	0.0049	0.117	0.0239	0.0106	0.0071	0.0038	0.0032	0.0268	0.0268	0.0424	0.0707	0.0273	0.0765	0.0029
21	rs9808780	41284790	0.79	1.29072091625847	0.76	1.08372498247965	0.621572827388343	0.340135581563719	0.015	0.0221	0.0252	0.0088	0.1565	0.0094	0.0102	0.0621	0.0032	0.0888	0.1142	0.0354	0.0049	0.1168	0.0241	0.0104	0.0071	0.0037	0.0031	0.0267	0.0265	0.0422	0.071	0.0274	0.0766	0.0028
21	rs7280130	41285926	0.79	1.29072091625847	0.76	1.08372498247965	0.517267405876253	0.289850242052787	0.0152	0.0226	0.0251	0.0087	0.1576	0.0093	0.0101	0.0621	0.003	0.0888	0.1148	0.0353	0.0048	0.1171	0.0241	0.0103	0.0069	0.0035	0.003	0.0263	0.0259	0.0419	0.0708	0.0274	0.0767	0.0028
21	rs80335651	41289329	0.79	1.29072091625847	0.76	1.08372498247965	0.530939732330257	0.286678328200725	0.0152	0.0227	0.0251	0.0087	0.1578	0.0093	0.01	0.0622	0.003	0.0888	0.1148	0.0352	0.0048	0.1171	0.0242	0.0103	0.0069	0.0035	0.0029	0.0263	0.0258	0.0418	0.0709	0.0273	0.0769	0.0027
21	rs2837294	41293103	0.79	1.29072091625847	0.76	1.08372498247965	0.60037039301134	0.294923616028765	0.0153	0.0227	0.0251	0.0087	0.1578	0.0093	0.01	0.0623	0.003	0.0889	0.1148	0.0352	0.0048	0.117	0.0242	0.0102	0.0068	0.0034	0.0028	0.0263	0.0258	0.0418	0.071	0.0273	0.077	0.0027
21	rs2251552	41294831	0.79	1.29072091625847	0.76	1.08372498247965	0.631878267912226	0.293268893540152	0.0153	0.0228	0.0251	0.0087	0.1579	0.0093	0.01	0.0623	0.0029	0.0889	0.1148	0.0352	0.0048	0.117	0.0242	0.0102	0.0068	0.0034	0.0028	0.0263	0.0258	0.0418	0.071	0.0273	0.077	0.0027
21	rs1888504	41295673	0.79	1.29072091625847	0.76	1.08372498247965	0.602365232556845	0.292324603927345	0.0153	0.0225	0.0251	0.0087	0.1581	0.0093	0.01	0.0622	0.0029	0.089	0.1148	0.0352	0.0048	0.1171	0.0242	0.0101	0.0068	0.0034	0.0028	0.0262	0.0258	0.0418	0.0711	0.0273	0.077	0.0027
21	rs76979442	41296345	0.79	1.29072091625847	0.76	1.08372498247965	0.583232747724663	0.292796633443496	0.0153	0.0225	0.0251	0.0087	0.1581	0.0093	0.01	0.0622	0.0029	0.089	0.1149	0.0352	0.0048	0.1171	0.0242	0.0101	0.0068	0.0034	0.0028	0.0262	0.0258	0.0418	0.0711	0.0273	0.077	0.0027
21	rs2251810	41297318	0.79	1.29072091625847	0.76	1.08372498247965	0.55779383179259	0.281648798188484	0.0153	0.0225	0.0251	0.0086	0.1584	0.0093	0.01	0.0621	0.0029	0.0889	0.1149	0.0351	0.0048	0.1171	0.0243	0.0101	0.0068	0.0034	0.0028	0.0263	0.0257	0.0418	0.0711	0.0273	0.0771	0.0027
21	rs79882024	41298197	0.79	1.29072091625847	0.77	1.00421642385407	0.549784154456943	0.287734452506649	0.0154	0.0225	0.0251	0.0086	0.1587	0.0093	0.0099	0.062	0.0029	0.0889	0.115	0.0351	0.0048	0.117	0.0243	0.0101	0.0068	0.0034	0.0028	0.0263	0.0256	0.0418	0.071	0.0273	0.077	0.0027
21	rs2252046	41298572	0.79	1.29072091625847	0.77	1.00421642385407	0.560986294595518	0.289732574626647	0.0155	0.0225	0.0251	0.0086	0.1589	0.0093	0.0099	0.062	0.0029	0.0889	0.115	0.035	0.0048	0.1169	0.0243	0.0101	0.0068	0.0034	0.0028	0.0263	0.0256	0.0418	0.071	0.0273	0.077	0.0027
21	rs116990472	41299122	0.79	1.29072091625847	0.78	0.928434583535755	0.520476710317906	0.281998811628189	0.0155	0.0225	0.0251	0.0086	0.159	0.0093	0.0099	0.062	0.0029	0.0889	0.1151	0.035	0.0048	0.1169	0.0243	0.01	0.0068	0.0034	0.0028	0.0263	0.0255	0.0418	0.071	0.0272	0.077	0.0027
21	rs34140815	41302134	0.79	1.29072091625847	0.78	0.928434583535755	0.442050472497493	0.260781864474684	0.0154	0.0226	0.0251	0.0086	0.1596	0.0093	0.0098	0.0619	0.0028	0.089	0.1157	0.035	0.0048	0.1171	0.0242	0.0099	0.0068	0.0034	0.0028	0.0263	0.0251	0.0417	0.0709	0.0268	0.0772	0.0027
21	rs17827195	41302360	0.79	1.29072091625847	0.78	0.928434583535755	0.411702991499858	0.255219469931799	0.0155	0.0226	0.0251	0.0086	0.1598	0.0093	0.0097	0.0619	0.0027	0.089	0.1158	0.0349	0.0048	0.117	0.0242	0.0099	0.0067	0.0034	0.0028	0.0262	0.025	0.0417	0.0708	0.0267	0.0773	0.0027
21	rs2837296	41303134	0.79	1.29072091625847	0.78	0.928434583535755	0.306596275358189	0.229844663708658	0.0155	0.0227	0.0251	0.0085	0.1601	0.0092	0.0097	0.0621	0.0027	0.0893	0.1162	0.0347	0.0048	0.1168	0.0241	0.0098	0.0067	0.0035	0.0027	0.0261	0.0249	0.0416	0.0708	0.0266	0.0774	0.0027
21	rs79068485	41303233	0.79	1.29072091625847	0.78	0.928434583535755	0.291334786672886	0.226678834282372	0.0155	0.0227	0.0251	0.0085	0.1601	0.0092	0.0096	0.0621	0.0027	0.0893	0.1162	0.0347	0.0048	0.1167	0.0241	0.0098	0.0067	0.0035	0.0027	0.0261	0.0249	0.0416	0.0707	0.0265	0.0774	0.0027
21	rs2837308	41307457	0.79	1.29072091625847	0.78	0.928434583535755	0.200657003140559	0.216730804214747	0.0155	0.0227	0.0251	0.0085	0.1601	0.0092	0.0095	0.0621	0.0027	0.0894	0.1163	0.0347	0.0049	0.1167	0.0241	0.0098	0.0067	0.0035	0.0027	0.0261	0.0248	0.0415	0.0706	0.0266	0.0774	0.0027
21	rs9974985	41307573	0.79	1.29072091625847	0.78	0.928434583535755	0.182931606206895	0.210854034223391	0.0155	0.0227	0.0251	0.0085	0.1601	0.0092	0.0095	0.0621	0.0027	0.0894	0.1164	0.0347	0.0049	0.1167	0.0241	0.0098	0.0067	0.0035	0.0027	0.0261	0.0248	0.0414	0.0706	0.0265	0.0774	0.0027
21	rs9981433	41309565	0.8	1.20917223849118	0.78	0.928434583535755	0.102692350718842	0.170976327572541	0.0156	0.0227	0.0251	0.0083	0.1604	0.0094	0.0093	0.0621	0.0028	0.0896	0.1178	0.0342	0.0053	0.1167	0.024	0.0097	0.0067	0.0036	0.0028	0.026	0.0242	0.0409	0.0697	0.0263	0.0777	0.0028
21	rs12482448	41309717	0.8	1.20917223849118	0.78	0.928434583535755	0.0757863738582135	0.159236617507355	0.0156	0.0227	0.0251	0.0083	0.1603	0.0094	0.0092	0.0621	0.0028	0.0896	0.1184	0.034	0.0055	0.1169	0.0239	0.0096	0.0067	0.0037	0.0029	0.0258	0.024	0.0409	0.0694	0.0262	0.0778	0.0028
21	rs9978224	41309823	0.8	1.20917223849118	0.78	0.928434583535755	0.0731601783221361	0.149965144010172	0.0156	0.0228	0.0251	0.0082	0.1605	0.0095	0.0091	0.0621	0.0029	0.0895	0.1188	0.0339	0.0056	0.117	0.0239	0.0095	0.0067	0.0038	0.0029	0.0257	0.0239	0.0408	0.0692	0.0262	0.0779	0.0029
21	rs77469800	41309957	0.81	1.13085046114427	0.78	0.928434583535755	0.0446557335273063	0.137581629944986	0.0155	0.0228	0.025	0.0081	0.1606	0.0096	0.009	0.0622	0.0029	0.0892	0.12	0.0336	0.0058	0.1173	0.0237	0.0094	0.0067	0.0038	0.0029	0.0257	0.0236	0.0406	0.0689	0.0262	0.0778	0.0029
21	rs12482580	41310443	0.82	1.05572611347058	0.79	0.8563340912432	0.0257166133610556	0.10017783667289	0.0151	0.0228	0.0247	0.0075	0.161	0.01	0.0085	0.062	0.0031	0.0887	0.1232	0.0326	0.0064	0.1184	0.0232	0.0093	0.0067	0.0041	0.0031	0.0254	0.0227	0.0401	0.0682	0.0263	0.0776	0.0031
21	rs117549446	41312666	0.84	0.914942008907111	0.79	0.8563340912432	0.0171900010721426	0.0654509721872734	0.0152	0.0226	0.0241	0.0062	0.1629	0.0096	0.0076	0.061	0.0032	0.0899	0.1306	0.0306	0.0074	0.1186	0.0221	0.0085	0.0062	0.0047	0.0032	0.0245	0.0203	0.0392	0.0676	0.0258	0.0786	0.0036
21	rs2837321	41324867	0.84	0.914942008907111	0.79	0.8563340912432	0.0262375175119662	0.117800852466429	0.0154	0.0225	0.0237	0.0059	0.1632	0.0094	0.0073	0.0608	0.0032	0.0905	0.1324	0.0302	0.0076	0.1186	0.0217	0.0082	0.006	0.0049	0.0033	0.0242	0.0197	0.0395	0.0672	0.0257	0.0788	0.0037
21	rs73217376	41336939	0.84	0.914942008907111	0.79	0.8563340912432	0.0197109712657793	0.0872005922721465	0.0154	0.0225	0.0234	0.0057	0.1632	0.0094	0.0073	0.0607	0.0032	0.0909	0.1326	0.03	0.0077	0.1187	0.0215	0.008	0.0059	0.0049	0.0033	0.0241	0.0195	0.0395	0.0676	0.0258	0.0795	0.0037
21	rs978935	41337036	0.84	0.914942008907111	0.79	0.8563340912432	0.0198995399298629	0.0836145153789776	0.0154	0.0225	0.0234	0.0057	0.1632	0.0094	0.0073	0.0606	0.0032	0.091	0.1326	0.0301	0.0077	0.1186	0.0215	0.008	0.0059	0.0049	0.0033	0.0241	0.0195	0.0395	0.0676	0.0258	0.0795	0.0037
21	rs78593074	41337136	0.84	0.914942008907111	0.8	0.78786632127418	0.0197109712657793	0.0834632620091467	0.0153	0.0225	0.0234	0.0057	0.1632	0.0094	0.0073	0.0607	0.0032	0.091	0.1326	0.0301	0.0077	0.1187	0.0215	0.008	0.0059	0.0049	0.0033	0.0241	0.0195	0.0395	0.0676	0.0258	0.0796	0.0037
21	rs736288	41340005	0.84	0.914942008907111	0.81	0.722979171095748	0.0193714499739953	0.0901438999532543	0.0153	0.0225	0.0233	0.0056	0.1633	0.0093	0.0072	0.0605	0.0031	0.0911	0.1327	0.03	0.0077	0.119	0.0215	0.008	0.0059	0.0049	0.0033	0.0241	0.0194	0.0395	0.0676	0.0258	0.0796	0.0037
21	rs2837338	41343650	0.84	0.914942008907111	0.8	0.78786632127418	0.0251827380063274	0.117368653990586	0.0154	0.0225	0.023	0.0054	0.1634	0.0093	0.0071	0.0601	0.0032	0.092	0.1328	0.03	0.0077	0.119	0.0215	0.0079	0.0059	0.005	0.0034	0.0242	0.0192	0.0393	0.0673	0.0258	0.0798	0.0038
21	rs35887396	41344479	0.84	0.914942008907111	0.8	0.78786632127418	0.0255823949581561	0.129514703686575	0.0155	0.0224	0.0229	0.0053	0.1631	0.0091	0.0071	0.0597	0.0032	0.0923	0.1332	0.0301	0.0078	0.119	0.0217	0.0079	0.0058	0.0051	0.0034	0.0241	0.0192	0.039	0.0672	0.0258	0.0804	0.0038
21	rs1629521	41344489	0.84	0.914942008907111	0.8	0.78786632127418	0.0257166133610556	0.133752393892403	0.0155	0.0224	0.0229	0.0053	0.1631	0.0091	0.0071	0.0597	0.0032	0.0922	0.1333	0.0301	0.0077	0.119	0.0217	0.0079	0.0058	0.0051	0.0034	0.0241	0.0192	0.039	0.0673	0.0258	0.0804	0.0038
21	rs7275443	41344753	0.84	0.914942008907111	0.81	0.722979171095748	0.0262480115862179	0.135844440998802	0.0155	0.0224	0.0229	0.0053	0.163	0.0091	0.0071	0.0596	0.0032	0.0923	0.1335	0.0301	0.0077	0.1189	0.0216	0.0079	0.0057	0.0051	0.0034	0.0241	0.0192	0.0389	0.0672	0.0258	0.0805	0.0038
21	rs11910718	41345972	0.85	0.849213100564478	0.81	0.722979171095748	0.0206757655900319	0.191898573815898	0.0155	0.023	0.0224	0.0053	0.1619	0.0089	0.0072	0.0586	0.0033	0.0941	0.1353	0.0295	0.0075	0.1191	0.0215	0.0079	0.0059	0.0054	0.0035	0.0242	0.0187	0.0376	0.0667	0.0259	0.0814	0.0038
21	rs1734848	41345994	0.85	0.849213100564478	0.81	0.722979171095748	0.0154071291446785	0.1593332279395	0.0155	0.023	0.0224	0.0053	0.1621	0.0089	0.0072	0.0586	0.0033	0.0941	0.1353	0.0295	0.0075	0.1191	0.0215	0.0075	0.0059	0.0054	0.0035	0.0242	0.0187	0.0376	0.0668	0.026	0.0814	0.0038
21	rs62236620	41348304	0.87	0.726891327677376	0.81	0.722979171095748	0.00705218811604162	0.153668968817247	0.0157	0.0242	0.0223	0.005	0.1614	0.0076	0.0068	0.0569	0.0029	0.0956	0.1384	0.0281	0.0062	0.1211	0.0204	0.0064	0.0057	0.0054	0.0029	0.025	0.0185	0.0365	0.066	0.0269	0.0848	0.0032
21	rs55674590	41349317	0.87	0.726891327677376	0.81	0.722979171095748	0.00912229080716088	0.231268441210747	0.0157	0.0243	0.0223	0.005	0.1614	0.0074	0.0068	0.0567	0.0029	0.0959	0.1388	0.0279	0.006	0.1213	0.0203	0.0062	0.0057	0.0054	0.0029	0.0252	0.0185	0.0362	0.0658	0.0269	0.0852	0.0032
21	rs73217385	41350201	0.86	0.78654304280128	0.81	0.722979171095748	0.00664243281571277	0.168309385924453	0.0158	0.0244	0.0223	0.005	0.1614	0.0074	0.0068	0.0566	0.0029	0.096	0.1389	0.0278	0.0059	0.1213	0.0203	0.0062	0.0057	0.0054	0.0028	0.0253	0.0185	0.0362	0.0658	0.0269	0.0852	0.0032
21	rs117292312	41350940	0.87	0.726891327677376	0.81	0.722979171095748	0.00586105839499938	0.164776365116325	0.0158	0.0244	0.0222	0.005	0.1613	0.0073	0.0067	0.0566	0.0029	0.0961	0.1391	0.0277	0.0059	0.1214	0.0203	0.0062	0.0057	0.0054	0.0028	0.0253	0.0185	0.0361	0.0658	0.027	0.0855	0.0031
21	rs117308438	41351935	0.87	0.726891327677376	0.81	0.722979171095748	0.0053608503422559	0.133752393892403	0.0158	0.0244	0.0221	0.005	0.1613	0.0073	0.0067	0.0566	0.0029	0.0962	0.1393	0.0277	0.0058	0.1215	0.0203	0.0062	0.0057	0.0054	0.0028	0.0253	0.0185	0.0361	0.0658	0.027	0.0856	0.0031
21	rs2837342	41353003	0.87	0.726891327677376	0.81	0.722979171095748	0.00523408770476705	0.10131825227347	0.0158	0.0245	0.0221	0.005	0.1612	0.0073	0.0067	0.0566	0.0029	0.0962	0.1394	0.0277	0.0058	0.1216	0.0203	0.0061	0.0057	0.0054	0.0028	0.0253	0.0185	0.0361	0.0658	0.027	0.0857	0.0031
21	rs6517581	41354868	0.87	0.726891327677376	0.81	0.722979171095748	0.00563150355475442	0.107095176384412	0.0159	0.0244	0.0221	0.005	0.161	0.0072	0.0067	0.0566	0.0028	0.0964	0.1396	0.0277	0.0057	0.1216	0.0203	0.0061	0.0057	0.0054	0.0028	0.0252	0.0185	0.0361	0.066	0.0271	0.0854	0.0031
21	rs2837352	41363778	0.87	0.726891327677376	0.81	0.722979171095748	0.00567818383557203	0.113420772579383	0.0161	0.0242	0.0221	0.0048	0.161	0.0071	0.0067	0.0567	0.0028	0.0966	0.1397	0.0277	0.0057	0.1218	0.0204	0.0061	0.0057	0.0053	0.0027	0.0252	0.0185	0.0363	0.066	0.027	0.0851	0.003
21	rs2837353	41365830	0.87	0.726891327677376	0.81	0.722979171095748	0.00611196111766196	0.104191205313512	0.0161	0.0242	0.0221	0.0048	0.161	0.0071	0.0067	0.0567	0.0028	0.0966	0.1397	0.0277	0.0057	0.1219	0.0204	0.0061	0.0057	0.0053	0.0027	0.0252	0.0185	0.0363	0.066	0.027	0.0851	0.003
21	rs76234630	41366369	0.87	0.726891327677376	0.81	0.722979171095748	0.00625490034796741	0.106761735439972	0.0161	0.0241	0.0221	0.0047	0.161	0.0071	0.0067	0.0567	0.0028	0.0966	0.1398	0.0277	0.0057	0.1218	0.0204	0.0061	0.0057	0.0053	0.0027	0.0252	0.0185	0.0363	0.0661	0.027	0.0851	0.003
21	rs61580991	41372517	0.87	0.726891327677376	0.81	0.722979171095748	0.00815286950484152	0.0862792547225027	0.0161	0.024	0.0221	0.0047	0.1609	0.007	0.0067	0.0568	0.0028	0.0968	0.1401	0.0276	0.0056	0.1217	0.0204	0.006	0.0056	0.0054	0.0026	0.0253	0.0184	0.0363	0.0662	0.0271	0.0854	0.003
21	rs78659544	41376800	0.87	0.726891327677376	0.81	0.722979171095748	0.00901204148721788	0.0910814379622124	0.0161	0.0239	0.0222	0.0046	0.1607	0.0069	0.0067	0.0566	0.0027	0.0971	0.1407	0.0275	0.0054	0.1217	0.0204	0.006	0.0056	0.0054	0.0026	0.0254	0.0183	0.0363	0.0662	0.0271	0.0856	0.0029
21	rs73221330	41378597	0.87	0.726891327677376	0.8	0.78786632127418	0.00991784499779121	0.0800150737202863	0.0161	0.0239	0.0222	0.0046	0.1606	0.0068	0.0067	0.0565	0.0027	0.0972	0.1409	0.0275	0.0053	0.1216	0.0204	0.0059	0.0056	0.0054	0.0025	0.0255	0.0183	0.0363	0.0662	0.0271	0.0857	0.0029
21	rs28360662	41379948	0.87	0.726891327677376	0.8	0.78786632127418	0.00971421275536704	0.0775778760165104	0.0161	0.0239	0.0222	0.0046	0.1605	0.0068	0.0067	0.0565	0.0027	0.0973	0.141	0.0275	0.0052	0.1216	0.0204	0.0059	0.0056	0.0054	0.0025	0.0255	0.0183	0.0363	0.0662	0.0271	0.0857	0.0029
21	rs73221334	41386829	0.87	0.726891327677376	0.8	0.78786632127418	0.0104891421560375	0.0459741297644504	0.016	0.0237	0.0228	0.0045	0.1595	0.0062	0.0065	0.0563	0.0024	0.098	0.1435	0.0275	0.0045	0.1212	0.0198	0.0058	0.0053	0.0052	0.0022	0.0271	0.0185	0.0354	0.0657	0.0271	0.0873	0.0025
21	rs80268280	41386905	0.87	0.726891327677376	0.8	0.78786632127418	0.0106452365376776	0.0456808493126426	0.016	0.0237	0.0228	0.0045	0.1595	0.0062	0.0065	0.0563	0.0024	0.098	0.1435	0.0275	0.0045	0.1212	0.0198	0.0058	0.0053	0.0052	0.0022	0.0271	0.0185	0.0354	0.0657	0.0271	0.0873	0.0025
21	rs2837379	41387845	0.87	0.726891327677376	0.8	0.78786632127418	0.0104944958040965	0.0507171370080232	0.0159	0.0237	0.0229	0.0045	0.1596	0.0062	0.0065	0.0563	0.0024	0.0981	0.1436	0.0275	0.0045	0.1212	0.0198	0.0058	0.0053	0.0052	0.0022	0.027	0.0186	0.0354	0.0657	0.0271	0.0873	0.0025
21	rs62235573	41388084	0.88	0.670214810425093	0.8	0.78786632127418	0.010863404488515	0.0661364665177148	0.0159	0.0238	0.023	0.0045	0.1595	0.0062	0.0065	0.0561	0.0024	0.0983	0.1441	0.0274	0.0044	0.1208	0.0197	0.0057	0.0053	0.0051	0.0021	0.0271	0.0186	0.0353	0.0656	0.0271	0.0874	0.0025
21	rs9980650	41390179	0.89	0.616467558766813	0.8	0.78786632127418	0.0798273574542592	0.0682804632597533	0.0149	0.0255	0.0238	0.0044	0.1593	0.0059	0.0069	0.0548	0.0021	0.1012	0.1486	0.0272	0.0034	0.1182	0.0198	0.0049	0.005	0.0046	0.0017	0.0276	0.019	0.034	0.0645	0.0271	0.0881	0.0022
21	rs2989337	41390789	0.89	0.616467558766813	0.79	0.8563340912432	0.137899249301321	0.0758974623512291	0.0148	0.0259	0.0242	0.0044	0.16	0.0058	0.0071	0.0544	0.0021	0.1017	0.1494	0.0273	0.0032	0.1177	0.0196	0.0048	0.005	0.0044	0.0017	0.0276	0.0188	0.0336	0.0645	0.0272	0.0873	0.0021
21	rs11702444	41390971	0.89	0.616467558766813	0.79	0.8563340912432	0.147468271862202	0.0767723215417254	0.0148	0.0259	0.0242	0.0044	0.1601	0.0058	0.0071	0.0544	0.0021	0.1019	0.1496	0.0273	0.0032	0.1176	0.0197	0.0048	0.005	0.0044	0.0017	0.0275	0.0188	0.0336	0.0645	0.0273	0.0873	0.0021
21	rs78821363	41393428	0.89	0.616467558766813	0.79	0.8563340912432	0.204582830843698	0.103367180811533	0.0146	0.0261	0.0242	0.0044	0.1603	0.0057	0.0071	0.0542	0.002	0.1023	0.1505	0.0274	0.003	0.117	0.0195	0.0048	0.0049	0.0042	0.0016	0.0275	0.0187	0.0335	0.0642	0.0275	0.0874	0.0019
21	rs4818109	41402706	0.89	0.616467558766813	0.79	0.8563340912432	0.265786859663126	0.0936003114649581	0.0144	0.0262	0.0242	0.0045	0.1605	0.0057	0.0072	0.0543	0.0019	0.1027	0.1514	0.0274	0.0029	0.1167	0.0195	0.0048	0.0049	0.0041	0.0016	0.0275	0.0186	0.0335	0.0639	0.0274	0.0874	0.0018
21	rs9983207	41412497	0.89	0.616467558766813	0.79	0.8563340912432	0.283245214617429	0.0961462615445758	0.0144	0.0263	0.0242	0.0045	0.1607	0.0057	0.0072	0.0543	0.0019	0.103	0.1518	0.0275	0.0029	0.1164	0.0194	0.0048	0.0048	0.0041	0.0015	0.0275	0.0186	0.0333	0.0638	0.0274	0.0873	0.0017
21	rs9981861	41415044	0.89	0.616467558766813	0.79	0.8563340912432	0.352404065853382	0.0872005922721465	0.0142	0.0269	0.0241	0.0045	0.1609	0.0055	0.0073	0.054	0.0017	0.1037	0.1534	0.0277	0.0026	0.1161	0.019	0.0048	0.0047	0.0037	0.0014	0.028	0.0185	0.0332	0.063	0.0272	0.0873	0.0016
21	rs16999204	41416066	0.89	0.616467558766813	0.79	0.8563340912432	0.354260727154158	0.0894432810971409	0.0141	0.0271	0.0241	0.0045	0.161	0.0054	0.0073	0.054	0.0016	0.1038	0.1536	0.0277	0.0025	0.1161	0.019	0.0048	0.0047	0.0036	0.0013	0.0282	0.0184	0.0332	0.0628	0.0272	0.0873	0.0015
21	rs76365108	41417695	0.89	0.616467558766813	0.79	0.8563340912432	0.320301188404402	0.0886673725206129	0.0141	0.0273	0.0241	0.0045	0.161	0.0054	0.0072	0.0541	0.0016	0.1039	0.1538	0.0278	0.0024	0.1161	0.0189	0.0049	0.0046	0.0035	0.0012	0.0284	0.0184	0.0332	0.0626	0.0272	0.0873	0.0015
21	rs117415601	41425814	0.89	0.616467558766813	0.79	0.8563340912432	0.325464563918572	0.0921800949887954	0.0141	0.0274	0.024	0.0045	0.161	0.0054	0.0072	0.054	0.0016	0.104	0.1539	0.0278	0.0024	0.1161	0.0189	0.0049	0.0046	0.0034	0.0012	0.0285	0.0184	0.0333	0.0625	0.0272	0.0873	0.0015
21	rs2837399	41427324	0.89	0.616467558766813	0.79	0.8563340912432	0.333239125868535	0.089598786029296	0.0141	0.0274	0.0241	0.0045	0.161	0.0054	0.0072	0.054	0.0016	0.104	0.1539	0.0278	0.0024	0.1162	0.0189	0.0049	0.0046	0.0034	0.0012	0.0285	0.0184	0.0333	0.0625	0.0272	0.0872	0.0015
21	rs10470193	41430453	0.89	0.616467558766813	0.79	0.8563340912432	0.313833044987184	0.0896765788393621	0.0141	0.0274	0.0239	0.0045	0.161	0.0053	0.0072	0.0542	0.0016	0.104	0.1541	0.0278	0.0024	0.1161	0.0188	0.005	0.0046	0.0034	0.0012	0.0285	0.0184	0.0333	0.0624	0.0272	0.0873	0.0015
21	rs74972930	41432917	0.89	0.616467558766813	0.79	0.8563340912432	0.312040365040032	0.0888223385193524	0.0141	0.0274	0.0239	0.0045	0.1609	0.0053	0.0072	0.0542	0.0016	0.104	0.1541	0.0278	0.0024	0.116	0.0188	0.005	0.0046	0.0034	0.0012	0.0285	0.0184	0.0333	0.0624	0.0272	0.0874	0.0015
21	rs12626218	41434377	0.89	0.616467558766813	0.79	0.8563340912432	0.308817289558551	0.0887448420242595	0.0141	0.0274	0.0239	0.0045	0.1609	0.0053	0.0072	0.0542	0.0016	0.104	0.1542	0.0278	0.0024	0.116	0.0188	0.005	0.0046	0.0034	0.0012	0.0285	0.0184	0.0333	0.0624	0.0272	0.0874	0.0015
21	rs378439	41447599	0.89	0.616467558766813	0.79	0.8563340912432	0.243240760030258	0.0763343786965681	0.0141	0.0275	0.024	0.0043	0.161	0.0051	0.0068	0.0549	0.0015	0.1043	0.1547	0.028	0.0024	0.1154	0.0185	0.005	0.0044	0.0033	0.0011	0.0289	0.0186	0.0335	0.0623	0.027	0.0871	0.0014
21	rs2256641	41451851	0.89	0.616467558766813	0.79	0.8563340912432	0.216904330435231	0.0771380565678029	0.0141	0.0277	0.024	0.0041	0.1612	0.005	0.0067	0.0547	0.0015	0.1042	0.1549	0.028	0.0024	0.1149	0.0182	0.0051	0.0044	0.0033	0.0011	0.0293	0.0187	0.0339	0.0621	0.0269	0.0871	0.0014
21	rs2837425	41454053	0.89	0.616467558766813	0.79	0.8563340912432	0.210311748006871	0.0776512785487973	0.0142	0.0279	0.024	0.004	0.1614	0.0051	0.0066	0.0546	0.0015	0.1042	0.1549	0.0281	0.0024	0.1145	0.018	0.0051	0.0044	0.0033	0.0012	0.0296	0.0189	0.0343	0.0619	0.0269	0.0871	0.0014
21	rs7282525	41460412	0.89	0.616467558766813	0.79	0.8563340912432	0.193928877846805	0.0824828111152438	0.0142	0.0279	0.0239	0.004	0.1616	0.0051	0.0066	0.0547	0.0014	0.1042	0.1548	0.028	0.0024	0.1145	0.0181	0.0051	0.0044	0.0033	0.0012	0.0297	0.0189	0.0344	0.0617	0.0268	0.087	0.0013
21	rs62235658	41461480	0.89	0.616467558766813	0.79	0.8563340912432	0.17604593663561	0.0935211853224141	0.0142	0.0279	0.0239	0.004	0.1615	0.0051	0.0066	0.0547	0.0014	0.1042	0.1548	0.028	0.0023	0.1149	0.0181	0.0051	0.0044	0.0033	0.0012	0.0294	0.0189	0.0345	0.0616	0.0267	0.087	0.0013
21	rs7276417	41464836	0.89	0.616467558766813	0.79	0.8563340912432	0.146848797919827	0.124355335385714	0.0139	0.0279	0.024	0.0038	0.1624	0.005	0.0063	0.0548	0.0013	0.1048	0.1546	0.0284	0.0022	0.1151	0.0183	0.0051	0.0043	0.0033	0.0011	0.0289	0.0186	0.0345	0.0609	0.0267	0.0876	0.0013
21	rs62237594	41465664	0.89	0.616467558766813	0.79	0.8563340912432	0.143967680461326	0.126658493928512	0.0139	0.0279	0.024	0.0038	0.1623	0.005	0.0063	0.0548	0.0013	0.1048	0.1546	0.0284	0.0022	0.1151	0.0183	0.0051	0.0043	0.0033	0.0011	0.0289	0.0186	0.0345	0.0609	0.0267	0.0876	0.0013
21	rs13049725	41476880	0.89	0.616467558766813	0.79	0.8563340912432	0.135000989242944	0.142098864716705	0.0138	0.0279	0.0242	0.0038	0.1625	0.005	0.0062	0.0551	0.0012	0.105	0.1545	0.0287	0.0021	0.1154	0.0183	0.0052	0.0043	0.0032	0.0012	0.0286	0.0186	0.0344	0.0603	0.0266	0.0881	0.0012
21	rs71318514	41476950	0.89	0.616467558766813	0.79	0.8563340912432	0.133981459742054	0.14377156807406	0.0137	0.0279	0.0242	0.0038	0.1625	0.005	0.0062	0.0551	0.0012	0.105	0.1545	0.0287	0.0021	0.1154	0.0183	0.0052	0.0043	0.0031	0.0012	0.0286	0.0186	0.0344	0.0603	0.0266	0.0881	0.0012
21	rs2837431	41491333	0.89	0.616467558766813	0.79	0.8563340912432	0.116252801097961	0.16068795149121	0.0137	0.0279	0.0242	0.0037	0.1624	0.005	0.006	0.0553	0.0014	0.1051	0.1545	0.0287	0.002	0.1154	0.0185	0.0052	0.0043	0.0031	0.0012	0.0285	0.0185	0.0343	0.0599	0.0267	0.0885	0.0012
21	rs17828614	41492270	0.89	0.616467558766813	0.79	0.8563340912432	0.115462721838774	0.166147191699886	0.0136	0.0279	0.0242	0.0036	0.1625	0.005	0.006	0.0554	0.0014	0.1051	0.1545	0.0287	0.002	0.1154	0.0185	0.0052	0.0043	0.0031	0.0012	0.0285	0.0185	0.0343	0.0599	0.0267	0.0884	0.0012
21	rs76635204	41494144	0.89	0.616467558766813	0.79	0.8563340912432	0.114844264931394	0.17196779159252	0.0136	0.0279	0.0242	0.0036	0.1625	0.005	0.006	0.0554	0.0014	0.1051	0.1544	0.0287	0.002	0.1155	0.0185	0.0052	0.0042	0.0031	0.0012	0.0285	0.0185	0.0343	0.0599	0.0267	0.0885	0.0012
21	rs117519112	41500104	0.89	0.616467558766813	0.79	0.8563340912432	0.116479145639489	0.179869976297521	0.0136	0.0279	0.0242	0.0036	0.1625	0.005	0.006	0.0555	0.0015	0.1051	0.1543	0.0288	0.0019	0.1156	0.0186	0.0052	0.0043	0.0031	0.0012	0.0284	0.0185	0.0342	0.0598	0.0267	0.0884	0.0012
21	rs13051821	41502596	0.89	0.616467558766813	0.79	0.8563340912432	0.11913023797046	0.174355430990166	0.0136	0.028	0.0242	0.0036	0.1625	0.005	0.006	0.0555	0.0015	0.1051	0.1543	0.0288	0.0019	0.1157	0.0186	0.0052	0.0043	0.0031	0.0012	0.0284	0.0185	0.0341	0.0598	0.0267	0.0884	0.0012
21	rs2837445	41505308	0.89	0.616467558766813	0.79	0.8563340912432	0.122079957891776	0.181283119146183	0.0136	0.0279	0.0242	0.0036	0.1625	0.005	0.006	0.0555	0.0016	0.1051	0.1543	0.0288	0.0019	0.1157	0.0186	0.0052	0.0043	0.0031	0.0012	0.0285	0.0185	0.0341	0.0597	0.0267	0.0884	0.0012
21	rs118063890	41506167	0.89	0.616467558766813	0.79	0.8563340912432	0.123014445012551	0.187280047839955	0.0136	0.0279	0.0242	0.0036	0.1625	0.005	0.006	0.0555	0.0016	0.1051	0.1543	0.0287	0.0019	0.1157	0.0186	0.0052	0.0043	0.0031	0.0012	0.0285	0.0185	0.0341	0.0597	0.0267	0.0884	0.0012
21	rs406398	41507102	0.89	0.616467558766813	0.79	0.8563340912432	0.124542252889335	0.187586756472022	0.0136	0.0279	0.0242	0.0036	0.1625	0.005	0.006	0.0555	0.0016	0.1051	0.1543	0.0287	0.0019	0.1157	0.0186	0.0052	0.0043	0.0031	0.0012	0.0285	0.0185	0.0341	0.0597	0.0267	0.0884	0.0012
21	rs76641146	41516071	0.89	0.616467558766813	0.79	0.8563340912432	0.185870578830573	0.170778274654062	0.0135	0.0278	0.0245	0.0038	0.1622	0.0051	0.0062	0.0556	0.0021	0.1049	0.1537	0.0294	0.002	0.1146	0.0187	0.0053	0.0046	0.0031	0.0012	0.0286	0.0193	0.0336	0.0589	0.0261	0.0887	0.0012
21	rs117723714	41518035	0.89	0.616467558766813	0.79	0.8563340912432	0.199370943314441	0.18118205421371	0.0135	0.0278	0.0245	0.0038	0.1622	0.0051	0.0062	0.0556	0.0022	0.1049	0.1536	0.0294	0.002	0.1145	0.0187	0.0053	0.0046	0.0031	0.0012	0.0286	0.0194	0.0336	0.0588	0.026	0.0887	0.0012
21	rs9978649	41518160	0.89	0.616467558766813	0.79	0.8563340912432	0.199448752629058	0.181991115950317	0.0135	0.0278	0.0245	0.0038	0.1622	0.0051	0.0062	0.0556	0.0022	0.1049	0.1536	0.0294	0.002	0.1146	0.0187	0.0053	0.0046	0.0031	0.0012	0.0286	0.0194	0.0336	0.0587	0.026	0.0887	0.0012
21	rs2837456	41518401	0.89	0.616467558766813	0.79	0.8563340912432	0.20053989452992	0.174156024337208	0.0135	0.0278	0.0245	0.0038	0.1622	0.0051	0.0063	0.0556	0.0022	0.1049	0.1535	0.0294	0.002	0.1146	0.0187	0.0053	0.0046	0.0031	0.0012	0.0286	0.0194	0.0336	0.0587	0.026	0.0887	0.0012
21	rs73225222	41518909	0.89	0.616467558766813	0.78	0.928434583535755	0.201321351746418	0.189841171687917	0.0135	0.0278	0.0245	0.0038	0.1622	0.0052	0.0063	0.0556	0.0022	0.1049	0.1535	0.0294	0.002	0.1145	0.0187	0.0053	0.0046	0.0031	0.0012	0.0286	0.0194	0.0336	0.0587	0.026	0.0887	0.0012
21	rs79976036	41520709	0.89	0.616467558766813	0.78	0.928434583535755	0.203164565813147	0.219311838498192	0.0135	0.0278	0.0245	0.0038	0.1621	0.0052	0.0063	0.0555	0.0022	0.1048	0.1534	0.0296	0.0021	0.1146	0.0187	0.0053	0.0046	0.0031	0.0013	0.0287	0.0195	0.0335	0.0587	0.026	0.0887	0.0012
21	rs75557627	41522683	0.89	0.616467558766813	0.78	0.928434583535755	0.20608594928931	0.241869709248799	0.0135	0.0278	0.0245	0.0039	0.1621	0.0052	0.0063	0.0555	0.0022	0.1047	0.1533	0.0296	0.0021	0.1145	0.0188	0.0053	0.0047	0.0031	0.0013	0.0287	0.0195	0.0335	0.0586	0.026	0.0887	0.0012
21	rs73225241	41523288	0.89	0.616467558766813	0.78	0.928434583535755	0.20875134385273	0.253637154796602	0.0135	0.0278	0.0244	0.0039	0.1621	0.0052	0.0063	0.0555	0.0023	0.1047	0.1533	0.0296	0.0021	0.1145	0.0188	0.0054	0.0047	0.0031	0.0013	0.0288	0.0195	0.0335	0.0586	0.0261	0.0887	0.0012
21	rs11911749	41524631	0.89	0.616467558766813	0.78	0.928434583535755	0.218580586176303	0.23842971495909	0.0135	0.0277	0.0244	0.0039	0.1621	0.0053	0.0064	0.0554	0.0023	0.1047	0.1531	0.0297	0.0022	0.1145	0.0188	0.0054	0.0047	0.0031	0.0014	0.0288	0.0195	0.0336	0.0585	0.0261	0.0886	0.0012
21	rs2837462	41525234	0.89	0.616467558766813	0.78	0.928434583535755	0.215601058652141	0.242982741623154	0.0135	0.0277	0.0244	0.0039	0.1621	0.0053	0.0064	0.0554	0.0023	0.1046	0.153	0.0297	0.0022	0.1145	0.0188	0.0054	0.0047	0.003	0.0014	0.0287	0.0195	0.0336	0.0584	0.0261	0.0886	0.0013
21	rs2410215	41525807	0.89	0.616467558766813	0.79	0.8563340912432	0.214869904849349	0.248572250592162	0.0134	0.0277	0.0245	0.004	0.162	0.0054	0.0064	0.0552	0.0024	0.1045	0.1529	0.0297	0.0023	0.1144	0.0188	0.0054	0.0047	0.0031	0.0014	0.0288	0.0196	0.0338	0.0584	0.0261	0.0886	0.0013
21	rs62235663	41528867	0.89	0.616467558766813	0.79	0.8563340912432	0.22623406374796	0.291852805246618	0.0133	0.0276	0.0245	0.004	0.1617	0.0056	0.0065	0.0553	0.0024	0.1041	0.1524	0.0299	0.0023	0.1144	0.0188	0.0055	0.0049	0.0031	0.0014	0.0292	0.0196	0.0339	0.0581	0.0262	0.0886	0.0013
21	rs1029005	41529296	0.89	0.616467558766813	0.79	0.8563340912432	0.226986576617726	0.295870434343959	0.0132	0.0276	0.0245	0.0041	0.1617	0.0056	0.0065	0.0553	0.0024	0.1041	0.1523	0.0299	0.0023	0.1144	0.0188	0.0055	0.005	0.0031	0.0014	0.0293	0.0196	0.0339	0.0581	0.0261	0.0886	0.0013
21	rs77505955	41531047	0.89	0.616467558766813	0.79	0.8563340912432	0.255984230086723	0.364691529659476	0.0131	0.0276	0.0245	0.0041	0.1616	0.0057	0.0065	0.0553	0.0024	0.1039	0.1519	0.03	0.0024	0.1144	0.0188	0.0055	0.005	0.003	0.0014	0.0293	0.0196	0.0339	0.0579	0.0262	0.0887	0.0013
21	rs16999420	41531893	0.89	0.616467558766813	0.79	0.8563340912432	0.158338870499603	0.331407455090341	0.0123	0.0272	0.0243	0.0051	0.161	0.0068	0.0071	0.0565	0.0028	0.1006	0.1488	0.0316	0.0032	0.1139	0.02	0.0063	0.0059	0.0032	0.0015	0.0299	0.0199	0.0338	0.0565	0.0266	0.0876	0.0017
21	rs2837467	41531974	0.89	0.616467558766813	0.79	0.8563340912432	0.136679347590475	0.349426382030218	0.0122	0.0272	0.0243	0.0052	0.1608	0.007	0.0072	0.0567	0.0028	0.1003	0.1485	0.0318	0.0033	0.1137	0.0202	0.0063	0.006	0.0032	0.0015	0.03	0.0199	0.0338	0.0565	0.0267	0.0874	0.0018
21	rs62235665	41534335	0.89	0.616467558766813	0.79	0.8563340912432	0.10950603785273	0.603397425193953	0.0121	0.027	0.0242	0.0059	0.1603	0.0073	0.0075	0.058	0.003	0.0981	0.1431	0.0331	0.0041	0.1148	0.021	0.0062	0.0062	0.0032	0.0015	0.0315	0.02	0.034	0.0556	0.0266	0.0872	0.0022
21	rs741803	41535521	0.89	0.616467558766813	0.79	0.8563340912432	0.0736891080444286	0.482615152451519	0.012	0.027	0.0242	0.006	0.1603	0.0073	0.0075	0.0582	0.0029	0.098	0.1429	0.0332	0.0042	0.1146	0.021	0.0062	0.0063	0.0032	0.0015	0.0316	0.02	0.034	0.0558	0.0266	0.0872	0.0023
21	rs760174	41536215	0.89	0.616467558766813	0.79	0.8563340912432	0.0653242203907216	0.503644303702754	0.012	0.0269	0.0242	0.006	0.1603	0.0073	0.0075	0.0583	0.0029	0.098	0.143	0.0332	0.0042	0.1146	0.0211	0.0062	0.0063	0.0032	0.0015	0.0316	0.0201	0.034	0.0558	0.0265	0.0871	0.0023
21	rs2205143	41537377	0.89	0.616467558766813	0.79	0.8563340912432	0.0679054648301647	0.535051028976016	0.012	0.027	0.0241	0.006	0.16	0.0073	0.0075	0.0584	0.0029	0.0982	0.1431	0.0332	0.0042	0.1147	0.0211	0.0062	0.0063	0.0032	0.0015	0.0317	0.0201	0.0336	0.0559	0.0264	0.0871	0.0023
21	rs79569881	41540501	0.89	0.616467558766813	0.79	0.8563340912432	0.0602825473039444	0.435176592956744	0.0121	0.0271	0.0239	0.006	0.1603	0.0073	0.0074	0.0588	0.0028	0.0984	0.1427	0.0334	0.0043	0.1145	0.0211	0.0061	0.0063	0.0031	0.0014	0.032	0.02	0.0337	0.056	0.0262	0.0867	0.0024
21	rs2898401	41544215	0.88	0.670214810425093	0.79	0.8563340912432	0.0443978473781297	0.187280047839955	0.0123	0.0276	0.0236	0.0061	0.1613	0.0072	0.0066	0.0607	0.0017	0.0994	0.141	0.036	0.0046	0.1143	0.0217	0.0054	0.0063	0.0027	0.0012	0.0336	0.0199	0.0346	0.0563	0.0246	0.0829	0.0023
21	rs8130311	41549659	0.88	0.670214810425093	0.79	0.8563340912432	0.0563011589801276	0.160978777219812	0.0124	0.028	0.0233	0.0061	0.1622	0.0071	0.0065	0.0612	0.0017	0.0997	0.1408	0.0362	0.0046	0.1138	0.0216	0.0053	0.0063	0.0026	0.0011	0.0337	0.0198	0.0345	0.0566	0.0242	0.0827	0.0022
21	rs1882792	41555468	0.88	0.670214810425093	0.79	0.8563340912432	0.0567465405363264	0.104604167606527	0.0123	0.028	0.0235	0.0061	0.1626	0.0071	0.0064	0.0615	0.0016	0.0997	0.1406	0.0361	0.0045	0.1145	0.0216	0.0052	0.0062	0.0025	0.001	0.0339	0.0195	0.0343	0.0566	0.0238	0.0829	0.0022
21	rs1000371	41555730	0.88	0.670214810425093	0.79	0.8563340912432	0.0555229569875954	0.107596088542821	0.0123	0.028	0.0236	0.0062	0.1624	0.007	0.0064	0.061	0.0016	0.0997	0.1406	0.0362	0.0045	0.1145	0.0215	0.0052	0.0062	0.0025	0.001	0.0339	0.0196	0.0347	0.0567	0.0237	0.0828	0.0022
21	rs67940439	41556988	0.88	0.670214810425093	0.79	0.8563340912432	0.0691393049837623	0.118667049711848	0.0123	0.0281	0.0236	0.0062	0.1626	0.007	0.0063	0.0611	0.0016	0.0998	0.1405	0.0362	0.0045	0.1146	0.0215	0.0051	0.0061	0.0025	0.001	0.0339	0.0195	0.0347	0.0567	0.0236	0.0829	0.0022
21	rs73230325	41556992	0.88	0.670214810425093	0.79	0.8563340912432	0.0690376244228447	0.118320283111515	0.0123	0.0281	0.0236	0.0062	0.1626	0.007	0.0063	0.0611	0.0016	0.0998	0.1405	0.0362	0.0045	0.1146	0.0215	0.0051	0.0061	0.0025	0.001	0.0339	0.0195	0.0347	0.0567	0.0236	0.0829	0.0022
21	rs2297267	41559182	0.88	0.670214810425093	0.79	0.8563340912432	0.0813776700872142	0.114274638634281	0.0122	0.0281	0.0236	0.0062	0.1628	0.0069	0.0062	0.0614	0.0016	0.0999	0.1405	0.0363	0.0045	0.1147	0.0215	0.005	0.0061	0.0025	9e-04	0.0338	0.0195	0.0345	0.0567	0.0234	0.083	0.0022
21	rs78069192	41570044	0.88	0.670214810425093	0.79	0.8563340912432	0.0887472358290022	0.0846003499373668	0.0122	0.0282	0.0237	0.0062	0.1632	0.0067	0.0062	0.0618	0.0015	0.0999	0.1405	0.0363	0.0045	0.1148	0.0214	0.0049	0.006	0.0025	9e-04	0.0336	0.0194	0.0344	0.0567	0.0232	0.0832	0.0022
21	rs55748941	41570284	0.88	0.670214810425093	0.79	0.8563340912432	0.0893697987487781	0.0822572181755954	0.0122	0.0282	0.0237	0.0062	0.1632	0.0067	0.0062	0.0618	0.0015	0.0999	0.1405	0.0363	0.0045	0.1148	0.0214	0.0049	0.006	0.0024	9e-04	0.0336	0.0194	0.0344	0.0567	0.0232	0.0832	0.0022
21	rs8129541	41570496	0.88	0.670214810425093	0.79	0.8563340912432	0.0884608295420604	0.0830856120545748	0.0122	0.0283	0.0237	0.0062	0.1632	0.0067	0.0062	0.0618	0.0015	0.0999	0.1405	0.0363	0.0045	0.1148	0.0214	0.0049	0.006	0.0024	9e-04	0.0336	0.0194	0.0344	0.0567	0.0232	0.0832	0.0022
21	rs16999480	41570591	0.88	0.670214810425093	0.77	1.00421642385407	0.0884131522624573	0.0822572181755954	0.0122	0.0283	0.0237	0.0062	0.1632	0.0068	0.0062	0.0618	0.0015	0.0999	0.1404	0.0363	0.0045	0.1148	0.0214	0.0049	0.006	0.0024	9e-04	0.0336	0.0194	0.0344	0.0567	0.0232	0.0832	0.0022
21	rs2178850	41575227	0.88	0.670214810425093	0.77	1.00421642385407	0.0989387513644405	0.0806850783757492	0.0122	0.0283	0.0237	0.0062	0.1633	0.0067	0.0062	0.0619	0.0015	0.1	0.1404	0.0364	0.0046	0.1148	0.0214	0.0049	0.0059	0.0024	9e-04	0.0335	0.0194	0.0343	0.0567	0.0231	0.0832	0.0022
21	rs11909875	41579449	0.88	0.670214810425093	0.76	1.08372498247965	0.148974471477342	0.106845058101914	0.0122	0.0285	0.0237	0.0063	0.1639	0.0066	0.0061	0.0625	0.0015	0.1002	0.1403	0.0366	0.0046	0.1142	0.0213	0.0047	0.0058	0.0024	9e-04	0.0333	0.0194	0.0341	0.0567	0.0229	0.0833	0.0021
21	rs2837505	41580598	0.88	0.670214810425093	0.76	1.08372498247965	0.153647958983632	0.10551490772154	0.0123	0.0285	0.0237	0.0063	0.164	0.0065	0.0061	0.0626	0.0015	0.1002	0.1403	0.0366	0.0046	0.1142	0.0213	0.0047	0.0058	0.0024	9e-04	0.0333	0.0194	0.0341	0.0567	0.0229	0.0833	0.0022
21	rs1554940	41587827	0.88	0.670214810425093	0.76	1.08372498247965	0.137116512525683	0.0872775472308369	0.0123	0.0286	0.0237	0.0063	0.1644	0.0065	0.0062	0.0626	0.0015	0.1002	0.1402	0.0367	0.0046	0.1141	0.0213	0.0046	0.0058	0.0024	9e-04	0.0332	0.0194	0.034	0.0567	0.0227	0.0834	0.0022
21	rs73225020	41605471	0.88	0.670214810425093	0.76	1.08372498247965	0.193011111973003	0.0948699198630098	0.0123	0.0288	0.0237	0.0064	0.1646	0.0065	0.0062	0.0627	0.0014	0.1001	0.1404	0.0369	0.0046	0.1139	0.0213	0.0045	0.0058	0.0023	9e-04	0.0331	0.0193	0.0339	0.0567	0.0225	0.0832	0.0022
21	rs9975011	41610486	0.88	0.670214810425093	0.76	1.08372498247965	0.21507286324924	0.0923374721587286	0.0123	0.0289	0.0237	0.0064	0.1647	0.0065	0.0062	0.0628	0.0014	0.1	0.1405	0.0371	0.0046	0.114	0.0213	0.0045	0.0058	0.0023	8e-04	0.033	0.0192	0.0338	0.0568	0.0223	0.0832	0.0022
21	rs75927712	41614510	0.88	0.670214810425093	0.75	1.16700258790913	0.231954160650615	0.0818067822017122	0.0123	0.0289	0.0236	0.0064	0.1648	0.0065	0.0062	0.0629	0.0014	0.1	0.1405	0.0372	0.0047	0.114	0.0213	0.0044	0.0058	0.0022	8e-04	0.0329	0.0191	0.0338	0.0568	0.0222	0.0832	0.0021
21	rs73225094	41629216	0.88	0.670214810425093	0.75	1.16700258790913	0.267249347089061	0.0914732154460973	0.0124	0.029	0.0236	0.0064	0.1648	0.0064	0.0063	0.0632	0.0013	0.0997	0.1408	0.0372	0.0047	0.114	0.0214	0.0043	0.0059	0.0022	8e-04	0.0327	0.019	0.0336	0.0569	0.0219	0.0835	0.0021
21	rs59181232	41633696	0.88	0.670214810425093	0.75	1.16700258790913	0.255180112406481	0.0931259515421921	0.0123	0.0291	0.0236	0.0065	0.1649	0.0064	0.0063	0.0632	0.0013	0.0997	0.1408	0.0372	0.0047	0.114	0.0214	0.0042	0.0058	0.0022	8e-04	0.0327	0.019	0.0335	0.0569	0.0219	0.0836	0.0021
21	rs78214375	41644206	0.88	0.670214810425093	0.75	1.16700258790913	0.249193269320971	0.0821069616922733	0.0123	0.0291	0.0236	0.0065	0.1649	0.0064	0.0063	0.0633	0.0013	0.0997	0.1408	0.0372	0.0048	0.114	0.0214	0.0042	0.0058	0.0022	8e-04	0.0327	0.019	0.0335	0.057	0.0219	0.0836	0.0021
21	rs78977013	41645919	0.88	0.670214810425093	0.75	1.16700258790913	0.252420945756828	0.0821820760467997	0.0123	0.0291	0.0236	0.0065	0.1649	0.0064	0.0063	0.0633	0.0013	0.0997	0.1408	0.0372	0.0048	0.1139	0.0214	0.0042	0.0058	0.0022	8e-04	0.0326	0.0189	0.0335	0.057	0.0218	0.0837	0.0021
21	rs117210180	41648897	0.88	0.670214810425093	0.75	1.16700258790913	0.252864863930295	0.0845243513721715	0.0123	0.0291	0.0236	0.0065	0.1649	0.0064	0.0063	0.0634	0.0013	0.0997	0.1408	0.0372	0.0048	0.1139	0.0214	0.0042	0.0058	0.0022	8e-04	0.0326	0.0189	0.0335	0.057	0.0218	0.0837	0.0021
21	rs35718341	41649864	0.88	0.670214810425093	0.75	1.16700258790913	0.248576862443932	0.0818817853667275	0.0123	0.0291	0.0236	0.0064	0.1649	0.0064	0.0063	0.0634	0.0013	0.0997	0.1408	0.0372	0.0048	0.1139	0.0214	0.0042	0.0058	0.0022	8e-04	0.0326	0.0189	0.0335	0.057	0.0218	0.0838	0.0021
21	rs73227014	41662855	0.88	0.670214810425093	0.75	1.16700258790913	0.216618863215113	0.0553430878808383	0.0122	0.0291	0.0235	0.0065	0.1651	0.0065	0.0063	0.0627	0.0013	0.0998	0.141	0.0372	0.0048	0.1138	0.0214	0.0042	0.0059	0.0022	9e-04	0.0326	0.0189	0.0336	0.0572	0.0217	0.0841	0.0021
21	rs9975382	41662866	0.88	0.670214810425093	0.75	1.16700258790913	0.215804404397861	0.0548345780143879	0.0122	0.0291	0.0235	0.0065	0.1651	0.0065	0.0063	0.0627	0.0013	0.0998	0.141	0.0371	0.0048	0.1138	0.0214	0.0042	0.0059	0.0022	9e-04	0.0326	0.0189	0.0336	0.0572	0.0217	0.0841	0.0021
21	rs13048649	41663512	0.88	0.670214810425093	0.75	1.16700258790913	0.227698560679585	0.0639534622082735	0.0121	0.0291	0.0235	0.0065	0.1652	0.0065	0.0063	0.0627	0.0013	0.0998	0.141	0.0371	0.0048	0.1138	0.0214	0.0042	0.0059	0.0022	9e-04	0.0326	0.0189	0.0336	0.0572	0.0217	0.0841	0.0021
21	rs113086313	41665904	0.88	0.670214810425093	0.75	1.16700258790913	0.243936952024686	0.0632776061613162	0.0121	0.0291	0.0235	0.0065	0.1652	0.0065	0.0063	0.0627	0.0013	0.0998	0.141	0.0371	0.0048	0.1137	0.0214	0.0042	0.0059	0.0022	9e-04	0.0326	0.0189	0.0336	0.0572	0.0217	0.0841	0.0021
21	rs2837554	41667378	0.88	0.670214810425093	0.75	1.16700258790913	0.242415454088565	0.0670320793301974	0.0122	0.0291	0.0234	0.0065	0.1651	0.0064	0.0063	0.0628	0.0014	0.0997	0.1413	0.0372	0.0049	0.1134	0.0214	0.0041	0.0059	0.0021	9e-04	0.0324	0.0189	0.0336	0.0572	0.0215	0.0842	0.0021
21	rs67184866	41667714	0.88	0.670214810425093	0.75	1.16700258790913	0.245026943378513	0.0558536176850008	0.0122	0.0292	0.0234	0.0065	0.1652	0.0064	0.0063	0.0629	0.0014	0.0997	0.1414	0.0372	0.0049	0.1133	0.0214	0.0041	0.006	0.0021	9e-04	0.0323	0.0189	0.0336	0.0572	0.0215	0.0843	0.0021
21	rs67798389	41669008	0.88	0.670214810425093	0.75	1.16700258790913	0.233609123790209	0.0498008885775442	0.0123	0.0295	0.0232	0.0065	0.1652	0.0064	0.0063	0.0633	0.0014	0.0996	0.1413	0.0372	0.005	0.1129	0.0215	0.004	0.006	0.0021	0.0011	0.0319	0.0189	0.0337	0.0572	0.0211	0.0846	0.0021
21	rs116878724	41670299	0.87	0.726891327677376	0.75	1.16700258790913	0.219935019649496	0.0474529424759865	0.0124	0.0298	0.0231	0.0066	0.1652	0.0064	0.0062	0.0636	0.0014	0.0994	0.1413	0.0373	0.0051	0.1126	0.0213	0.004	0.0062	0.0021	0.0012	0.0316	0.019	0.0337	0.0573	0.0208	0.0847	0.0021
21	rs118121206	41680602	0.87	0.726891327677376	0.75	1.16700258790913	0.227153990643061	0.0630081124065204	0.0124	0.03	0.023	0.0066	0.165	0.0065	0.0062	0.0638	0.0014	0.0994	0.1412	0.0373	0.0052	0.1125	0.0213	0.004	0.0063	0.0021	0.0012	0.0314	0.019	0.0337	0.0574	0.0206	0.0849	0.0021
21	rs2205096	41683405	0.87	0.726891327677376	0.75	1.16700258790913	0.209350723874486	0.0614013765815832	0.0124	0.03	0.023	0.0066	0.165	0.0065	0.0061	0.0638	0.0014	0.0994	0.1411	0.0373	0.0052	0.1125	0.0213	0.004	0.0063	0.0021	0.0013	0.0314	0.019	0.0338	0.0574	0.0205	0.085	0.0021
21	rs35405192	41683693	0.87	0.726891327677376	0.75	1.16700258790913	0.202653787717179	0.0540125712744071	0.0125	0.03	0.023	0.0066	0.1649	0.0066	0.0061	0.0639	0.0014	0.0994	0.1411	0.0374	0.0052	0.1124	0.0213	0.004	0.0063	0.0021	0.0013	0.0313	0.019	0.0337	0.0574	0.0205	0.085	0.0021
21	rs34336407	41684090	0.87	0.726891327677376	0.75	1.16700258790913	0.203439901980657	0.0613348109297567	0.0126	0.0301	0.023	0.0066	0.1648	0.0067	0.0062	0.0638	0.0014	0.0993	0.1411	0.0374	0.0052	0.1124	0.0213	0.004	0.0063	0.002	0.0013	0.0313	0.019	0.0338	0.0574	0.0204	0.085	0.0021
21	rs2026272	41686139	0.87	0.726891327677376	0.75	1.16700258790913	0.179799508579506	0.0655878312910603	0.0127	0.0302	0.0229	0.0066	0.165	0.0068	0.0062	0.0638	0.0014	0.0995	0.1405	0.0374	0.0053	0.112	0.0214	0.0041	0.0063	0.002	0.0013	0.0311	0.0191	0.0338	0.0572	0.0203	0.0854	0.0021
21	rs78499961	41687692	0.87	0.726891327677376	0.75	1.16700258790913	0.213897202453442	0.0799407688518191	0.0127	0.0303	0.0229	0.0066	0.165	0.0068	0.0062	0.0637	0.0014	0.0994	0.1404	0.0374	0.0053	0.1123	0.0214	0.004	0.0063	0.002	0.0013	0.0311	0.0191	0.0338	0.057	0.0201	0.0856	0.0021
21	rs75849210	41688409	0.87	0.726891327677376	0.75	1.16700258790913	0.205491869529021	0.0715852094895178	0.0127	0.0303	0.0229	0.0066	0.165	0.0068	0.0062	0.0636	0.0014	0.0994	0.1403	0.0374	0.0053	0.1124	0.0214	0.004	0.0064	0.002	0.0014	0.031	0.0191	0.0339	0.057	0.0201	0.0857	0.0021
21	rs16999673	41688569	0.87	0.726891327677376	0.75	1.16700258790913	0.207515697090389	0.0668939645962369	0.0127	0.0303	0.0229	0.0066	0.165	0.0068	0.0062	0.0636	0.0014	0.0994	0.1402	0.0374	0.0053	0.1124	0.0213	0.004	0.0064	0.002	0.0014	0.031	0.0191	0.0339	0.057	0.0201	0.0857	0.0021
21	rs9982966	41698655	0.87	0.726891327677376	0.75	1.16700258790913	0.113752922646594	0.0671703131928342	0.0129	0.0301	0.023	0.0065	0.165	0.0069	0.0062	0.0633	0.0014	0.0995	0.1394	0.0376	0.0053	0.1133	0.0213	0.004	0.0065	0.0022	0.0014	0.0308	0.0192	0.0342	0.0566	0.0196	0.0859	0.0021
21	rs76782524	41700214	0.87	0.726891327677376	0.75	1.16700258790913	0.112945564110255	0.0706646464046577	0.013	0.03	0.023	0.0065	0.1649	0.0069	0.0062	0.0632	0.0014	0.0995	0.1395	0.0377	0.0053	0.1134	0.0213	0.004	0.0065	0.0022	0.0014	0.0308	0.0192	0.0342	0.0566	0.0196	0.0859	0.0021
21	rs74869510	41702691	0.87	0.726891327677376	0.75	1.16700258790913	0.087889778428759	0.078018716176503	0.013	0.03	0.023	0.0065	0.1647	0.0069	0.0063	0.0632	0.0014	0.0994	0.1394	0.0378	0.0053	0.1135	0.0214	0.0041	0.0065	0.0022	0.0014	0.0307	0.0193	0.0343	0.0567	0.0195	0.0857	0.002
21	rs8134631	41704067	0.87	0.726891327677376	0.75	1.16700258790913	0.056764404435444	0.0709473706679503	0.013	0.0299	0.0231	0.0065	0.1647	0.007	0.0063	0.0631	0.0014	0.0994	0.1394	0.0379	0.0053	0.1136	0.0215	0.0042	0.0065	0.0022	0.0015	0.0307	0.0193	0.0344	0.0566	0.0195	0.0855	0.0019
21	rs78405425	41708048	0.87	0.726891327677376	0.75	1.16700258790913	0.0349884117822584	0.0641568089496956	0.0138	0.0287	0.0231	0.0062	0.1643	0.0074	0.0067	0.0619	0.0013	0.0988	0.1394	0.039	0.0052	0.1124	0.0221	0.0042	0.0065	0.0025	0.0016	0.0293	0.0203	0.035	0.0567	0.0194	0.0866	0.0019
21	rs2837572	41709389	0.86	0.78654304280128	0.75	1.16700258790913	0.0280977884879999	0.0801637675784237	0.0141	0.0282	0.0231	0.0062	0.1641	0.0075	0.0069	0.0615	0.0013	0.0986	0.1394	0.0394	0.0053	0.112	0.0223	0.0042	0.0065	0.0026	0.0017	0.0288	0.0206	0.0352	0.0568	0.0195	0.0871	0.0019
21	rs11909432	41710696	0.86	0.78654304280128	0.75	1.16700258790913	0.0267765327462569	0.0813573477662263	0.0141	0.0278	0.0232	0.0061	0.1638	0.0075	0.0069	0.0614	0.0012	0.0985	0.1393	0.0396	0.0052	0.113	0.0219	0.0045	0.0066	0.0027	0.0017	0.0291	0.0207	0.0349	0.0564	0.0192	0.0872	0.0019
21	rs116890498	41717096	0.86	0.78654304280128	0.75	1.16700258790913	0.0236676049998119	0.0858200580892257	0.0141	0.0276	0.0232	0.0061	0.1638	0.0075	0.007	0.0613	0.0012	0.0985	0.1392	0.0397	0.0052	0.1134	0.0219	0.0045	0.0066	0.0027	0.0017	0.0293	0.0207	0.0348	0.056	0.0192	0.0876	0.0019
21	rs73229123	41722613	0.86	0.78654304280128	0.75	1.16700258790913	0.0193714499739953	0.0851331088292742	0.0141	0.0275	0.0232	0.0061	0.1637	0.0075	0.007	0.0612	0.0012	0.0984	0.1392	0.0397	0.0052	0.1135	0.0219	0.0046	0.0066	0.0028	0.0017	0.0294	0.0208	0.0347	0.0559	0.0191	0.0877	0.0019
21	rs8132460	41724514	0.86	0.78654304280128	0.75	1.16700258790913	0.0170512747164857	0.0713014336840054	0.0141	0.0275	0.0232	0.0061	0.1637	0.0075	0.007	0.0611	0.0012	0.0985	0.1392	0.0398	0.0052	0.1136	0.0219	0.0046	0.0066	0.0028	0.0017	0.0294	0.0208	0.0347	0.0559	0.019	0.0877	0.0019
21	rs41367350	41725579	0.86	0.78654304280128	0.75	1.16700258790913	0.0193040594404775	0.0776512785487973	0.0141	0.0274	0.0232	0.0061	0.1637	0.0075	0.007	0.0611	0.0012	0.0985	0.1394	0.0398	0.0052	0.1136	0.0219	0.0046	0.0066	0.0027	0.0016	0.0294	0.0208	0.0348	0.0558	0.019	0.0877	0.0019
21	rs74376098	41738770	0.86	0.78654304280128	0.75	1.16700258790913	0.0175012411776689	0.0930469842341008	0.0141	0.0273	0.0231	0.006	0.1639	0.0075	0.0069	0.061	0.0012	0.0985	0.1396	0.0397	0.0051	0.1137	0.022	0.0046	0.0065	0.0028	0.0016	0.0291	0.0208	0.0347	0.0556	0.0191	0.0883	0.0019
21	rs9980938	41740078	0.86	0.78654304280128	0.75	1.16700258790913	0.0137514670703762	0.0834632620091467	0.0141	0.0273	0.0231	0.006	0.1641	0.0075	0.0069	0.0609	0.0012	0.0986	0.1396	0.0398	0.0051	0.1137	0.022	0.0046	0.0065	0.0028	0.0016	0.029	0.0209	0.0347	0.0555	0.0191	0.0886	0.0019
21	rs117264599	41742396	0.86	0.78654304280128	0.76	1.08372498247965	0.0143374372187844	0.0932839656326749	0.0141	0.0273	0.0231	0.006	0.1641	0.0075	0.0069	0.0609	0.0012	0.0986	0.1396	0.0397	0.0051	0.1138	0.022	0.0046	0.0065	0.0028	0.0016	0.0289	0.0209	0.0347	0.0555	0.0191	0.0887	0.0019
21	rs34730928	41747359	0.86	0.78654304280128	0.76	1.08372498247965	0.0145824105675067	0.0852855725396139	0.014	0.0272	0.0231	0.0059	0.1641	0.0074	0.0069	0.061	0.0012	0.0985	0.1397	0.0397	0.0051	0.1139	0.022	0.0046	0.0064	0.0028	0.0016	0.0289	0.0209	0.0347	0.0554	0.0191	0.0888	0.0019
21	rs2837591	41750435	0.86	0.78654304280128	0.76	1.08372498247965	0.0153501526832686	0.0787557124975163	0.014	0.0271	0.0231	0.0059	0.1642	0.0074	0.0069	0.061	0.0011	0.0986	0.1397	0.0397	0.0051	0.1139	0.022	0.0046	0.0064	0.0028	0.0016	0.0289	0.0209	0.0347	0.0554	0.0191	0.0888	0.0019
21	rs77767874	41751622	0.86	0.78654304280128	0.76	1.08372498247965	0.0172519220374727	0.0787557124975163	0.0141	0.0271	0.023	0.0059	0.1642	0.0074	0.0069	0.061	0.0011	0.0986	0.1397	0.0397	0.0051	0.1139	0.022	0.0046	0.0065	0.0028	0.0016	0.0289	0.0209	0.0347	0.0553	0.0191	0.0889	0.0019
21	rs2837595	41754869	0.86	0.78654304280128	0.77	1.00421642385407	0.0174152420929722	0.0777247094247361	0.0141	0.0271	0.023	0.0059	0.1641	0.0074	0.007	0.061	0.0011	0.0986	0.1397	0.0398	0.0051	0.114	0.0219	0.0047	0.0065	0.0028	0.0016	0.0289	0.0208	0.0348	0.0553	0.019	0.0889	0.0019
21	rs73229152	41759209	0.86	0.78654304280128	0.77	1.00421642385407	0.0195406746491661	0.0789034504929872	0.014	0.0271	0.023	0.0059	0.1641	0.0074	0.007	0.061	0.0011	0.0986	0.1397	0.0397	0.0051	0.1141	0.0219	0.0047	0.0065	0.0028	0.0016	0.0289	0.0208	0.0347	0.0552	0.019	0.089	0.0019
21	rs189675802	41760632	0.86	0.78654304280128	0.77	1.00421642385407	0.0193461585049881	0.089598786029296	0.014	0.027	0.0229	0.0059	0.1643	0.0073	0.007	0.061	0.0011	0.0987	0.1399	0.0397	0.0051	0.1145	0.0219	0.0047	0.0065	0.0029	0.0016	0.0289	0.0208	0.0346	0.0546	0.019	0.0891	0.0019
21	rs118157010	41760665	0.86	0.78654304280128	0.77	1.00421642385407	0.0202544524126909	0.0885899300173812	0.0139	0.027	0.0229	0.0059	0.1643	0.0073	0.007	0.0611	0.0011	0.0987	0.1398	0.0397	0.0051	0.1146	0.0219	0.0047	0.0065	0.0029	0.0016	0.0289	0.0208	0.0346	0.0546	0.019	0.0891	0.0019
21	rs9982936	41762255	0.86	0.78654304280128	0.77	1.00421642385407	0.0178721969874396	0.0821069616922733	0.0139	0.027	0.0228	0.0059	0.1644	0.0072	0.007	0.0611	0.0011	0.0988	0.1398	0.0397	0.0051	0.1149	0.0219	0.0047	0.0065	0.0029	0.0016	0.0289	0.0208	0.0345	0.0542	0.019	0.0891	0.0019
21	rs2210269	41763357	0.86	0.78654304280128	0.77	1.00421642385407	0.0173373300386761	0.0857436209346151	0.0139	0.027	0.0227	0.0059	0.1645	0.0072	0.007	0.0612	0.0011	0.0988	0.1398	0.0397	0.0051	0.1152	0.0219	0.0047	0.0066	0.003	0.0015	0.0289	0.0208	0.0345	0.0539	0.019	0.0892	0.0018
21	rs9981186	41765173	0.86	0.78654304280128	0.79	0.8563340912432	0.0173528919827841	0.089598786029296	0.014	0.0269	0.0227	0.0059	0.1644	0.0072	0.007	0.0611	0.0011	0.099	0.1397	0.0397	0.005	0.1153	0.0219	0.0048	0.0066	0.003	0.0015	0.0289	0.0208	0.0345	0.0539	0.0189	0.0893	0.0018
21	rs78140159	41768402	0.87	0.726891327677376	0.79	0.8563340912432	0.0262480115862179	0.100340444929132	0.0141	0.0268	0.0223	0.0058	0.1645	0.007	0.0071	0.0608	0.0012	0.0991	0.1397	0.0398	0.005	0.1162	0.0219	0.0047	0.0064	0.003	0.0016	0.0289	0.0207	0.0343	0.0537	0.019	0.0893	0.0019
21	rs74711366	41769885	0.87	0.726891327677376	0.79	0.8563340912432	0.031291595159385	0.0951087221176865	0.0141	0.0267	0.0222	0.0058	0.1645	0.007	0.0071	0.0606	0.0012	0.0991	0.1397	0.0399	0.005	0.1165	0.0218	0.0047	0.0064	0.003	0.0016	0.0289	0.0207	0.0342	0.0536	0.019	0.0894	0.002
21	rs12482166	41775859	0.87	0.726891327677376	0.79	0.8563340912432	0.033870353197615	0.0990424648448036	0.0143	0.0265	0.0221	0.0056	0.1645	0.0068	0.0071	0.0603	0.0012	0.0991	0.1397	0.04	0.005	0.1176	0.0217	0.0046	0.0062	0.003	0.0017	0.0288	0.0207	0.0339	0.0536	0.019	0.0898	0.002
21	rs76750953	41776046	0.87	0.726891327677376	0.79	0.8563340912432	0.0273665937127191	0.101399902916346	0.0143	0.0265	0.0221	0.0056	0.1645	0.0067	0.007	0.0603	0.0012	0.0991	0.1398	0.04	0.0049	0.1177	0.0217	0.0046	0.0062	0.003	0.0017	0.0289	0.0207	0.0339	0.0536	0.019	0.0898	0.002
21	rs2837615	41777123	0.87	0.726891327677376	0.79	0.8563340912432	0.0252235219540523	0.0978316186615012	0.0143	0.0265	0.022	0.0056	0.1645	0.0066	0.007	0.0603	0.0012	0.0991	0.1398	0.04	0.0049	0.1178	0.0217	0.0046	0.0062	0.003	0.0017	0.0289	0.0206	0.0339	0.0537	0.019	0.0898	0.002
21	rs73214897	41779930	0.87	0.726891327677376	0.8	0.78786632127418	0.0256855954275815	0.0971882224860219	0.0143	0.0265	0.022	0.0056	0.1645	0.0066	0.007	0.0603	0.0012	0.0991	0.1398	0.04	0.0049	0.1178	0.0217	0.0046	0.0062	0.003	0.0017	0.0289	0.0207	0.0339	0.0536	0.0189	0.0899	0.002
21	rs56342251	41782373	0.87	0.726891327677376	0.8	0.78786632127418	0.0255103308046789	0.0996906297800724	0.0144	0.0265	0.022	0.0056	0.1645	0.0066	0.007	0.0603	0.0012	0.0991	0.1398	0.04	0.0049	0.1179	0.0217	0.0046	0.0061	0.003	0.0017	0.0288	0.0207	0.0339	0.0536	0.0189	0.0899	0.002
21	rs1882755	41786287	0.87	0.726891327677376	0.8	0.78786632127418	0.0248480653069333	0.0999341173109123	0.0144	0.0265	0.022	0.0055	0.1645	0.0066	0.0069	0.0603	0.0012	0.0991	0.1398	0.04	0.0049	0.1179	0.0217	0.0046	0.0061	0.003	0.0017	0.0288	0.0207	0.0339	0.0536	0.0189	0.09	0.002
21	rs16999740	41787341	0.87	0.726891327677376	0.8	0.78786632127418	0.0305491545022428	0.101972173918207	0.0144	0.0265	0.022	0.0055	0.1647	0.0066	0.007	0.0602	0.0013	0.099	0.1398	0.04	0.0049	0.118	0.0213	0.0046	0.0062	0.0031	0.0017	0.0288	0.0207	0.0339	0.0537	0.0188	0.09	0.002
21	rs75442596	41790074	0.87	0.726891327677376	0.8	0.78786632127418	0.0328511868552581	0.111466161670666	0.0144	0.0265	0.0219	0.0055	0.1645	0.0066	0.0069	0.0602	0.0013	0.0991	0.1398	0.0401	0.0049	0.1181	0.0212	0.0046	0.0061	0.0031	0.0017	0.0288	0.0206	0.0339	0.0537	0.0188	0.0901	0.002
21	rs13046329	41790833	0.87	0.726891327677376	0.81	0.722979171095748	0.035726161766169	0.113420772579383	0.0144	0.0265	0.0219	0.0055	0.1646	0.0066	0.0069	0.0602	0.0013	0.0991	0.1399	0.0401	0.0049	0.1182	0.0212	0.0045	0.0061	0.0031	0.0017	0.0288	0.0206	0.0339	0.0537	0.0188	0.0901	0.002
21	rs57109052	41796260	0.87	0.726891327677376	0.81	0.722979171095748	0.0505731470345488	0.132575227842173	0.0144	0.0265	0.0219	0.0055	0.1646	0.0066	0.0069	0.0601	0.0013	0.0991	0.1399	0.04	0.0049	0.1183	0.021	0.0045	0.0061	0.0031	0.0017	0.0288	0.0207	0.0339	0.0538	0.0188	0.0902	0.002
21	rs9980632	41799963	0.87	0.726891327677376	0.81	0.722979171095748	0.0576623783616714	0.133208609778231	0.0145	0.0264	0.0218	0.0054	0.1646	0.0066	0.0069	0.0601	0.0013	0.0991	0.1399	0.04	0.0049	0.1184	0.021	0.0045	0.0061	0.0031	0.0017	0.0288	0.0207	0.0338	0.0538	0.0188	0.0903	0.002
21	rs10483067	41800854	0.87	0.726891327677376	0.81	0.722979171095748	0.146523381570954	0.152525884493987	0.0145	0.0264	0.0218	0.0055	0.1646	0.0066	0.0069	0.06	0.0013	0.0989	0.1398	0.04	0.0047	0.1191	0.021	0.0045	0.0062	0.0031	0.0017	0.0287	0.0206	0.0338	0.0532	0.0188	0.0904	0.002
21	rs74699119	41802053	0.88	0.670214810425093	0.79	0.8563340912432	0.0700793513862528	0.146856569611535	0.0146	0.0252	0.0216	0.0055	0.1638	0.0066	0.0067	0.0593	0.0014	0.0982	0.1395	0.0403	0.0045	0.1222	0.0208	0.0046	0.0066	0.0033	0.0018	0.0284	0.0205	0.0338	0.0532	0.0191	0.0908	0.002
21	rs2205088	41802499	0.88	0.670214810425093	0.79	0.8563340912432	0.057843099266048	0.188098317716734	0.0148	0.0245	0.0216	0.0056	0.1635	0.0066	0.0066	0.059	0.0015	0.098	0.1395	0.0405	0.0044	0.1236	0.0207	0.0047	0.0068	0.0034	0.0018	0.0278	0.0205	0.0338	0.0531	0.0193	0.0905	0.002
21	rs77922164	41802772	0.88	0.670214810425093	0.79	0.8563340912432	0.0683084043548549	0.188098317716734	0.0149	0.0245	0.0218	0.0056	0.1635	0.0066	0.0065	0.0589	0.0015	0.098	0.1393	0.0403	0.0043	0.1243	0.0206	0.0047	0.0067	0.0034	0.0018	0.0277	0.0206	0.0339	0.053	0.0194	0.0904	0.002
21	rs13433479	41804262	0.89	0.616467558766813	0.79	0.8563340912432	0.0488245443069531	0.246331596338012	0.0158	0.0249	0.023	0.0055	0.1648	0.0065	0.0059	0.0574	0.0018	0.096	0.1398	0.0398	0.0039	0.1283	0.0199	0.0047	0.0064	0.0036	0.002	0.0271	0.0209	0.0333	0.0527	0.0196	0.0887	0.0021
21	rs118039788	41810390	0.89	0.616467558766813	0.79	0.8563340912432	0.0670244750583122	0.415474777347755	0.0163	0.025	0.0235	0.0055	0.1649	0.0065	0.0057	0.0567	0.0019	0.095	0.1398	0.0398	0.0037	0.1306	0.0195	0.0046	0.0062	0.0038	0.0021	0.0269	0.021	0.033	0.0524	0.0197	0.088	0.0021
21	rs55658617	41811003	0.89	0.616467558766813	0.79	0.8563340912432	0.0620471224114175	0.389725425379494	0.0163	0.025	0.0235	0.0055	0.1649	0.0065	0.0057	0.0568	0.0019	0.0951	0.1398	0.0398	0.0037	0.1307	0.0195	0.0046	0.0062	0.0038	0.0021	0.0269	0.021	0.033	0.0523	0.0197	0.088	0.0021
21	Affx-18027592	41813132	0.89	0.616467558766813	0.79	0.8563340912432	0.0493594098875003	0.347314150895086	0.0163	0.025	0.0235	0.0055	0.165	0.0065	0.0057	0.0568	0.0019	0.095	0.1399	0.0398	0.0036	0.1307	0.0195	0.0047	0.0062	0.0038	0.002	0.0269	0.021	0.033	0.0524	0.0197	0.0879	0.0021
21	rs10439672	41813285	0.89	0.616467558766813	0.79	0.8563340912432	0.0478302630464499	0.343224484273364	0.0163	0.025	0.0235	0.0055	0.1649	0.0065	0.0057	0.0568	0.0019	0.095	0.1399	0.0398	0.0036	0.1307	0.0196	0.0047	0.0062	0.0038	0.002	0.0269	0.021	0.0331	0.0524	0.0197	0.0879	0.0021
21	rs718099	41816354	0.89	0.616467558766813	0.79	0.8563340912432	0.0477029752188992	0.341493703791525	0.0163	0.025	0.0238	0.0055	0.1648	0.0065	0.0056	0.0568	0.0019	0.0954	0.14	0.0397	0.0036	0.1306	0.0196	0.0047	0.0062	0.0038	0.002	0.0268	0.021	0.033	0.0521	0.0197	0.0877	0.0021
21	rs2205079	41817885	0.89	0.616467558766813	0.79	0.8563340912432	0.10024903031323	0.328472098675182	0.0165	0.0251	0.0248	0.0052	0.164	0.0061	0.0051	0.0563	0.0019	0.096	0.1411	0.0397	0.0033	0.1333	0.0193	0.0048	0.0063	0.004	0.0019	0.0267	0.0206	0.0321	0.0521	0.0198	0.0862	0.002
21	rs77824931	41819140	0.89	0.616467558766813	0.79	0.8563340912432	0.168252483433349	0.423063602767457	0.0166	0.0251	0.0253	0.005	0.1633	0.006	0.0049	0.0561	0.002	0.0962	0.1418	0.0396	0.0031	0.1346	0.0192	0.0049	0.0063	0.0042	0.0018	0.0267	0.0205	0.0317	0.0519	0.0197	0.0857	0.002
21	rs62225470	41835657	0.89	0.616467558766813	0.79	0.8563340912432	0.135310856072548	0.446049593859818	0.0166	0.0251	0.0254	0.005	0.1632	0.0059	0.0048	0.056	0.002	0.0963	0.142	0.0396	0.0031	0.1348	0.0192	0.0049	0.0063	0.0042	0.0019	0.0267	0.0205	0.0316	0.0519	0.0197	0.0856	0.002
21	rs2837641	41838849	0.89	0.616467558766813	0.79	0.8563340912432	0.128652524958928	0.45578879066915	0.0166	0.0251	0.0255	0.0049	0.163	0.006	0.0048	0.056	0.002	0.0964	0.142	0.0396	0.0031	0.1348	0.0192	0.0049	0.0063	0.0042	0.0019	0.0267	0.0205	0.0317	0.0518	0.0198	0.0855	0.002
21	rs62225476	41841960	0.89	0.616467558766813	0.79	0.8563340912432	0.124394849488363	0.425951812468654	0.0166	0.0251	0.0255	0.0049	0.1629	0.006	0.0048	0.0559	0.002	0.0964	0.142	0.0397	0.0031	0.1348	0.0192	0.0049	0.0063	0.0042	0.0019	0.0268	0.0205	0.0317	0.0518	0.0199	0.0855	0.002
21	rs909183	41844324	0.89	0.616467558766813	0.79	0.8563340912432	0.116677418713677	0.407663700213299	0.0166	0.0251	0.0255	0.0049	0.1629	0.006	0.0048	0.0559	0.002	0.0964	0.142	0.0397	0.0031	0.1348	0.0193	0.0049	0.0063	0.0042	0.0019	0.0268	0.0205	0.0317	0.0518	0.0199	0.0855	0.002
21	rs117579498	41844988	0.89	0.616467558766813	0.79	0.8563340912432	0.115462721838774	0.400022488922671	0.0166	0.0251	0.0256	0.0049	0.1629	0.006	0.0048	0.0559	0.002	0.0964	0.1421	0.0397	0.0031	0.1348	0.0193	0.0049	0.0063	0.0042	0.0019	0.0268	0.0205	0.0317	0.0518	0.0199	0.0855	0.002
21	rs13051308	41845088	0.89	0.616467558766813	0.79	0.8563340912432	0.120628511472579	0.415474777347755	0.0165	0.0251	0.0256	0.0049	0.1627	0.006	0.0048	0.0558	0.002	0.0964	0.142	0.0397	0.0031	0.1347	0.0193	0.0049	0.0063	0.0042	0.0019	0.0268	0.0205	0.0317	0.0517	0.0199	0.0861	0.002
21	rs34181940	41846956	0.89	0.616467558766813	0.79	0.8563340912432	0.119791524359299	0.415735840395575	0.0165	0.0251	0.0256	0.005	0.1627	0.006	0.0048	0.0558	0.002	0.0964	0.142	0.0398	0.0031	0.1347	0.0193	0.0049	0.0063	0.0042	0.0019	0.0268	0.0205	0.0317	0.0517	0.0199	0.0861	0.002
21	rs2837648	41849478	0.89	0.616467558766813	0.79	0.8563340912432	0.117899921480963	0.404939406479812	0.0165	0.0251	0.0256	0.005	0.1627	0.006	0.0048	0.0558	0.002	0.0964	0.1421	0.0398	0.0031	0.1347	0.0193	0.005	0.0063	0.0042	0.0019	0.0268	0.0205	0.0317	0.0517	0.0199	0.086	0.002
21	rs61344894	41854541	0.89	0.616467558766813	0.79	0.8563340912432	0.100042782996565	0.376578502051919	0.0165	0.025	0.0255	0.005	0.1627	0.006	0.0049	0.0557	0.002	0.0967	0.1423	0.0397	0.0031	0.1348	0.0192	0.0051	0.0063	0.0042	0.0019	0.0267	0.0205	0.0316	0.0517	0.0198	0.0859	0.002
21	rs13047061	41856480	0.89	0.616467558766813	0.79	0.8563340912432	0.099117955118701	0.387034799202471	0.0164	0.025	0.0256	0.005	0.163	0.0061	0.005	0.0556	0.0019	0.0967	0.1424	0.0397	0.003	0.1346	0.0192	0.0051	0.0063	0.0042	0.0018	0.0267	0.0205	0.0317	0.0517	0.0198	0.0858	0.0019
21	rs75219586	41858048	0.89	0.616467558766813	0.79	0.8563340912432	0.0971578715715763	0.383327710641924	0.0164	0.025	0.0256	0.005	0.163	0.0061	0.005	0.0556	0.0019	0.0967	0.1424	0.0397	0.003	0.1346	0.0192	0.0051	0.0063	0.0042	0.0018	0.0266	0.0205	0.0317	0.0517	0.0198	0.0858	0.0019
21	rs8131537	41859770	0.89	0.616467558766813	0.78	0.928434583535755	0.0941768286143402	0.365447050112352	0.0164	0.025	0.0256	0.0051	0.163	0.0061	0.005	0.0556	0.0019	0.0967	0.1425	0.0397	0.003	0.1345	0.0192	0.0052	0.0063	0.0042	0.0018	0.0266	0.0205	0.0317	0.0517	0.0197	0.0857	0.0019
21	rs71318523	41861298	0.89	0.616467558766813	0.78	0.928434583535755	0.0962247341469918	0.375435750307716	0.0164	0.0249	0.0256	0.0051	0.1629	0.0061	0.0051	0.0556	0.0019	0.0968	0.1425	0.0397	0.003	0.1346	0.0192	0.0052	0.0063	0.0042	0.0018	0.0266	0.0205	0.0317	0.0517	0.0197	0.0858	0.0019
21	rs62225511	41866895	0.89	0.616467558766813	0.78	0.928434583535755	0.101154486242336	0.387674954771589	0.0163	0.0249	0.0256	0.005	0.1626	0.0061	0.0051	0.0555	0.0019	0.0971	0.1424	0.0398	0.003	0.1348	0.0193	0.0051	0.0062	0.0043	0.0018	0.0265	0.0205	0.0318	0.0517	0.0197	0.0858	0.0019
21	rs10483069	41875038	0.89	0.616467558766813	0.78	0.928434583535755	0.109751491833966	0.39525088067343	0.0163	0.0249	0.0256	0.005	0.1626	0.0061	0.0049	0.0554	0.0019	0.0973	0.1424	0.0398	0.0029	0.135	0.0192	0.0051	0.0061	0.0043	0.0017	0.0265	0.0205	0.0318	0.0519	0.0198	0.0859	0.0018
21	rs2837663	41877678	0.89	0.616467558766813	0.78	0.928434583535755	0.119791524359299	0.417303152941702	0.0162	0.0249	0.0256	0.005	0.1627	0.006	0.0049	0.0554	0.0019	0.0974	0.1425	0.0398	0.0029	0.1352	0.0191	0.0051	0.0061	0.0043	0.0017	0.0265	0.0202	0.0318	0.0519	0.0198	0.086	0.0018
21	rs7282270	41877887	0.89	0.616467558766813	0.78	0.928434583535755	0.119561257827319	0.418610467744547	0.0162	0.0249	0.0256	0.005	0.1627	0.006	0.0049	0.0554	0.0019	0.0974	0.1424	0.0398	0.0029	0.1352	0.0192	0.0051	0.0061	0.0043	0.0017	0.0265	0.0202	0.0318	0.0519	0.0198	0.086	0.0018
21	rs56727890	41878114	0.89	0.616467558766813	0.78	0.928434583535755	0.122079957891776	0.425951812468654	0.0162	0.025	0.0256	0.005	0.1627	0.006	0.0049	0.0554	0.0019	0.0974	0.1424	0.0398	0.0029	0.1352	0.0192	0.005	0.0061	0.0043	0.0017	0.0265	0.0202	0.0318	0.0519	0.0198	0.086	0.0018
21	rs35554635	41881239	0.89	0.616467558766813	0.78	0.928434583535755	0.137711148639598	0.444321069904285	0.0162	0.025	0.0256	0.0049	0.1626	0.006	0.0049	0.0554	0.0019	0.0974	0.1425	0.0398	0.0029	0.1353	0.0191	0.005	0.006	0.0044	0.0017	0.0265	0.0202	0.0318	0.0519	0.0198	0.086	0.0018
21	rs34869366	41883599	0.89	0.616467558766813	0.78	0.928434583535755	0.159191385698727	0.486013293769899	0.0162	0.025	0.0256	0.0049	0.1626	0.006	0.0049	0.0554	0.0019	0.0974	0.1425	0.0398	0.0029	0.1353	0.0191	0.005	0.006	0.0044	0.0017	0.0264	0.0202	0.0318	0.052	0.0198	0.086	0.0018
21	rs73228111	41884731	0.89	0.616467558766813	0.78	0.928434583535755	0.23839808357909	0.537561667490423	0.0162	0.025	0.0256	0.0049	0.1626	0.006	0.0049	0.0554	0.0019	0.0974	0.1425	0.0398	0.0029	0.1353	0.0191	0.005	0.006	0.0047	0.0017	0.0263	0.0201	0.0318	0.0519	0.0198	0.0859	0.0018
21	rs73228114	41886135	0.89	0.616467558766813	0.78	0.928434583535755	0.445919008379256	0.478816553258999	0.0162	0.025	0.0256	0.0049	0.1625	0.006	0.0048	0.0555	0.0019	0.0975	0.1425	0.0398	0.0029	0.1353	0.019	0.005	0.006	0.0053	0.0017	0.0259	0.02	0.0317	0.0518	0.0198	0.0859	0.0018
21	rs113080080	41893358	0.89	0.616467558766813	0.78	0.928434583535755	0.462226180804162	0.488872469287129	0.0162	0.025	0.0256	0.0049	0.1626	0.0061	0.0048	0.0556	0.0019	0.0975	0.1426	0.0399	0.0028	0.1354	0.019	0.005	0.0059	0.0053	0.0016	0.0257	0.02	0.0317	0.0517	0.0199	0.086	0.0018
21	rs116932188	41894083	0.89	0.616467558766813	0.78	0.928434583535755	0.46161934429174	0.489144996435761	0.0162	0.025	0.0256	0.0049	0.1626	0.0061	0.0048	0.0556	0.0019	0.0975	0.1426	0.0399	0.0028	0.1354	0.019	0.005	0.0059	0.0053	0.0016	0.0257	0.02	0.0317	0.0517	0.0199	0.086	0.0018
21	rs73214123	41897597	0.89	0.616467558766813	0.78	0.928434583535755	0.459256404748934	0.49460370636102	0.0162	0.025	0.0256	0.0049	0.1626	0.0061	0.0048	0.0556	0.0019	0.0975	0.1426	0.0399	0.0028	0.1354	0.019	0.0051	0.0059	0.0053	0.0016	0.0256	0.0199	0.0317	0.0517	0.0199	0.086	0.0018
21	rs62225547	41901400	0.89	0.616467558766813	0.78	0.928434583535755	0.461194790485069	0.493101014118184	0.0162	0.025	0.0256	0.0049	0.1627	0.0061	0.0048	0.0556	0.002	0.0974	0.1426	0.0399	0.0029	0.1354	0.019	0.0051	0.0059	0.0053	0.0016	0.0255	0.0199	0.0317	0.0517	0.0199	0.086	0.0018
21	rs74714471	41904600	0.89	0.616467558766813	0.78	0.928434583535755	0.463137165649922	0.491599493829104	0.0162	0.025	0.0256	0.0049	0.1627	0.0061	0.0049	0.0556	0.002	0.0973	0.1427	0.0399	0.0028	0.1354	0.019	0.0051	0.0059	0.0053	0.0016	0.0254	0.02	0.0317	0.0516	0.0199	0.0861	0.0018
21	rs2837687	41906815	0.89	0.616467558766813	0.78	0.928434583535755	0.456718334149175	0.491326616287554	0.0161	0.025	0.0256	0.0049	0.1627	0.0061	0.0049	0.0555	0.002	0.0973	0.1428	0.0399	0.0028	0.1355	0.019	0.0051	0.0059	0.0053	0.0016	0.0253	0.02	0.0317	0.0516	0.0199	0.086	0.0018
21	rs2837691	41909335	0.89	0.616467558766813	0.78	0.928434583535755	0.438198552902844	0.49460370636102	0.0162	0.025	0.0256	0.005	0.1626	0.0062	0.0049	0.0555	0.002	0.0973	0.143	0.0399	0.0026	0.1355	0.0191	0.0051	0.0059	0.0052	0.0016	0.0249	0.0201	0.032	0.0516	0.02	0.0859	0.0018
21	rs2837693	41910362	0.89	0.616467558766813	0.78	0.928434583535755	0.423538901955716	0.484653299930758	0.0162	0.025	0.0255	0.005	0.1626	0.0062	0.0049	0.0554	0.002	0.0973	0.1431	0.0399	0.0026	0.1354	0.0191	0.0051	0.0059	0.0052	0.0016	0.0248	0.0202	0.0321	0.0516	0.0201	0.0858	0.0018
21	rs16999959	41910944	0.89	0.616467558766813	0.78	0.928434583535755	0.439263572925608	0.507217165203945	0.0162	0.025	0.0255	0.005	0.1626	0.0062	0.0049	0.0554	0.0019	0.0973	0.143	0.0399	0.0026	0.1354	0.0191	0.0051	0.0059	0.0052	0.0016	0.0248	0.0202	0.0321	0.0516	0.0201	0.0858	0.0018
21	rs16999961	41914050	0.89	0.616467558766813	0.78	0.928434583535755	0.450523193057111	0.493920519340683	0.0162	0.025	0.0256	0.005	0.1626	0.0063	0.0049	0.0554	0.0019	0.0972	0.143	0.04	0.0026	0.1354	0.0191	0.0051	0.0059	0.0052	0.0016	0.0247	0.0202	0.0322	0.0516	0.0202	0.0858	0.0018
21	rs17835760	41914754	0.89	0.616467558766813	0.78	0.928434583535755	0.450343374164677	0.505842229040034	0.0162	0.025	0.0256	0.005	0.1626	0.0063	0.0049	0.0554	0.0019	0.0972	0.1429	0.04	0.0026	0.1354	0.0191	0.0051	0.0059	0.0052	0.0016	0.0247	0.0202	0.0322	0.0515	0.0202	0.0858	0.0018
21	rs75337546	41917680	0.9	0.565600701999265	0.78	0.928434583535755	0.272124877807514	0.536305983134215	0.0163	0.0253	0.0256	0.0052	0.1623	0.0068	0.0055	0.0535	0.0017	0.0968	0.141	0.0402	0.0027	0.1365	0.0188	0.0053	0.006	0.0049	0.0016	0.0251	0.0206	0.0333	0.0512	0.0215	0.0852	0.0017
21	rs13046433	41918117	0.9	0.565600701999265	0.78	0.928434583535755	0.251977454144751	0.5508602712543	0.0163	0.0253	0.0256	0.0053	0.1626	0.0069	0.0056	0.053	0.0017	0.0964	0.1408	0.0403	0.0027	0.1366	0.0187	0.0053	0.006	0.0049	0.0016	0.0251	0.0206	0.0335	0.0511	0.0219	0.0849	0.0017
21	rs56350618	41921629	0.89	0.616467558766813	0.78	0.928434583535755	0.338354255390364	0.685888859999502	0.0162	0.0253	0.0253	0.0053	0.1641	0.0073	0.0057	0.0526	0.0015	0.0956	0.1419	0.0407	0.0028	0.1376	0.018	0.0052	0.0058	0.0047	0.0016	0.0251	0.0202	0.0337	0.0508	0.0224	0.0835	0.0016
21	rs10211949	41922143	0.89	0.616467558766813	0.78	0.928434583535755	0.317284125033812	0.655290615295562	0.0162	0.0253	0.0253	0.0053	0.1641	0.0073	0.0057	0.0526	0.0015	0.0956	0.1419	0.0407	0.0028	0.1376	0.018	0.0052	0.0058	0.0047	0.0016	0.0251	0.0202	0.0337	0.0508	0.0224	0.0835	0.0016
21	rs2837701	41924376	0.89	0.616467558766813	0.78	0.928434583535755	0.310997133672287	0.639967241396184	0.0162	0.0254	0.0253	0.0053	0.1641	0.0073	0.0057	0.0526	0.0015	0.0955	0.1419	0.0407	0.0028	0.1376	0.018	0.0053	0.0058	0.0047	0.0016	0.0251	0.0202	0.0337	0.0508	0.0223	0.0835	0.0016
21	rs2015585	41932452	0.89	0.616467558766813	0.78	0.928434583535755	0.316933110922849	0.661736623452383	0.0162	0.0254	0.0253	0.0053	0.1642	0.0073	0.0057	0.0525	0.0015	0.0956	0.142	0.0408	0.0028	0.1377	0.0179	0.0053	0.0058	0.0047	0.0015	0.0251	0.0202	0.0337	0.0508	0.0222	0.0835	0.0017
21	rs34850679	41950543	0.89	0.616467558766813	0.78	0.928434583535755	0.352139238766692	0.665993033929119	0.0163	0.0255	0.0252	0.0053	0.1649	0.0073	0.0057	0.0522	0.0015	0.0957	0.142	0.0408	0.0028	0.1381	0.0178	0.0053	0.0056	0.0047	0.0017	0.0251	0.02	0.0335	0.0507	0.0219	0.0834	0.0016
21	rs117868113	41955788	0.89	0.616467558766813	0.78	0.928434583535755	0.353623591557169	0.666433708853636	0.0163	0.0255	0.0252	0.0053	0.1649	0.0073	0.0057	0.0522	0.0015	0.0957	0.142	0.0408	0.0028	0.1382	0.0178	0.0053	0.0056	0.0047	0.0017	0.0251	0.02	0.0335	0.0507	0.0219	0.0834	0.0016
21	rs73216106	41958912	0.89	0.616467558766813	0.78	0.928434583535755	0.35182158169188	0.660563543800611	0.0163	0.0255	0.0252	0.0053	0.165	0.0073	0.0057	0.0522	0.0015	0.0956	0.1419	0.0408	0.0028	0.1382	0.0178	0.0053	0.0056	0.0047	0.0017	0.0252	0.02	0.0335	0.0507	0.0219	0.0834	0.0016
21	rs13046730	41959656	0.89	0.616467558766813	0.78	0.928434583535755	0.352668995524971	0.657779397858423	0.0163	0.0255	0.0252	0.0053	0.165	0.0073	0.0057	0.0522	0.0015	0.0956	0.1419	0.0408	0.0028	0.1382	0.0178	0.0053	0.0056	0.0047	0.0017	0.0252	0.02	0.0335	0.0507	0.0219	0.0834	0.0016
21	rs2837730	41962744	0.89	0.616467558766813	0.78	0.928434583535755	0.348284453325609	0.663497137935561	0.0163	0.0256	0.0252	0.0053	0.1651	0.0074	0.0057	0.0522	0.0015	0.0956	0.142	0.0408	0.0028	0.1382	0.0178	0.0052	0.0056	0.0047	0.0017	0.0252	0.02	0.0333	0.0508	0.0219	0.0834	0.0016
21	rs455304	41964375	0.89	0.616467558766813	0.78	0.928434583535755	0.34450393215242	0.650319585365126	0.0163	0.0256	0.0252	0.0053	0.1651	0.0074	0.0057	0.0522	0.0015	0.0955	0.1421	0.0408	0.0028	0.1383	0.0178	0.0052	0.0056	0.0047	0.0017	0.0252	0.02	0.0333	0.0507	0.0219	0.0834	0.0016
21	rs34866292	41976996	0.89	0.616467558766813	0.78	0.928434583535755	0.344242188236102	0.641131774024528	0.0163	0.0255	0.0252	0.0054	0.1653	0.0074	0.0057	0.0522	0.0014	0.0954	0.1422	0.0408	0.0028	0.1382	0.0178	0.0052	0.0056	0.0047	0.0017	0.0251	0.0198	0.0334	0.0508	0.0219	0.0835	0.0017
21	rs7278303	41980344	0.89	0.616467558766813	0.78	0.928434583535755	0.34649654934629	0.637494245936167	0.0163	0.0255	0.0252	0.0054	0.1653	0.0075	0.0057	0.0522	0.0014	0.0954	0.1423	0.0408	0.0028	0.1381	0.0178	0.0051	0.0056	0.0047	0.0017	0.0251	0.0198	0.0335	0.0508	0.0219	0.0835	0.0017
21	rs721506	41980351	0.89	0.616467558766813	0.78	0.928434583535755	0.348495107476005	0.635895261287696	0.0163	0.0255	0.0252	0.0054	0.1653	0.0075	0.0057	0.0522	0.0014	0.0954	0.1422	0.0408	0.0028	0.1382	0.0178	0.0051	0.0056	0.0047	0.0017	0.0251	0.0198	0.0334	0.0508	0.0219	0.0835	0.0017
21	rs79172532	41982119	0.89	0.616467558766813	0.78	0.928434583535755	0.349813185752795	0.645357320601927	0.0163	0.0255	0.0252	0.0054	0.1653	0.0075	0.0057	0.0522	0.0014	0.0954	0.1422	0.0408	0.0028	0.1382	0.0178	0.0052	0.0056	0.0047	0.0017	0.0251	0.0198	0.0334	0.0508	0.0219	0.0835	0.0017
21	rs17757927	41986390	0.89	0.616467558766813	0.78	0.928434583535755	0.352351092228862	0.641131774024528	0.0163	0.0255	0.0252	0.0053	0.1653	0.0075	0.0057	0.0522	0.0014	0.0954	0.1422	0.0408	0.0028	0.1382	0.0178	0.0052	0.0055	0.0047	0.0017	0.0251	0.0198	0.0334	0.0508	0.0219	0.0835	0.0017
21	rs2837752	41989987	0.89	0.616467558766813	0.78	0.928434583535755	0.355323931724239	0.641568600571146	0.0163	0.0255	0.0252	0.0053	0.1653	0.0075	0.0056	0.0522	0.0014	0.0953	0.1423	0.0408	0.0028	0.1382	0.0178	0.0051	0.0055	0.0047	0.0017	0.0251	0.0197	0.0335	0.0508	0.022	0.0836	0.0017
21	rs3827218	41993758	0.89	0.616467558766813	0.78	0.928434583535755	0.350710945684395	0.615482904557837	0.0163	0.0256	0.0251	0.0054	0.1654	0.0075	0.0057	0.0524	0.0013	0.0951	0.1421	0.0406	0.0028	0.1381	0.0177	0.0051	0.0055	0.0046	0.0017	0.0251	0.0197	0.0334	0.0511	0.0222	0.0837	0.0017
21	rs28526702	42000488	0.9	0.565600701999265	0.78	0.928434583535755	0.349760413313804	0.585661989431361	0.0163	0.026	0.0251	0.0054	0.1659	0.0077	0.0057	0.0524	0.0012	0.0948	0.1419	0.0403	0.0028	0.1377	0.0176	0.0051	0.0055	0.0046	0.0018	0.025	0.0197	0.033	0.0515	0.0224	0.0838	0.0017
21	rs73368980	42003285	0.9	0.565600701999265	0.79	0.8563340912432	0.36431948892702	0.576984155533351	0.0163	0.026	0.025	0.0053	0.1662	0.0078	0.0056	0.0526	0.0011	0.0946	0.1417	0.0403	0.0028	0.1376	0.0175	0.0052	0.0055	0.0045	0.0018	0.0249	0.0197	0.0329	0.0518	0.0224	0.0841	0.0017
21	rs73372804	42003948	0.9	0.565600701999265	0.79	0.8563340912432	0.357989112949054	0.564238360710182	0.0163	0.026	0.0249	0.0053	0.1663	0.0078	0.0057	0.0526	0.0011	0.0945	0.1417	0.0403	0.0028	0.1376	0.0174	0.0053	0.0055	0.0045	0.0018	0.0249	0.0197	0.0328	0.0519	0.0225	0.0842	0.0017
21	rs75433366	42006285	0.9	0.565600701999265	0.79	0.8563340912432	0.347284744460249	0.589370196983675	0.0164	0.0261	0.0248	0.0053	0.1667	0.0079	0.0057	0.0526	0.0011	0.0943	0.1417	0.0404	0.0027	0.1372	0.0175	0.0055	0.0054	0.0045	0.0017	0.0248	0.0197	0.0328	0.0521	0.0226	0.0839	0.0017
21	rs9985075	42011340	0.9	0.565600701999265	0.79	0.8563340912432	0.33026121864446	0.563249930789998	0.0165	0.0261	0.0248	0.0053	0.1669	0.0079	0.0058	0.0525	0.0011	0.0944	0.1416	0.0404	0.0027	0.1369	0.0175	0.0056	0.0054	0.0045	0.0017	0.0247	0.0198	0.0328	0.0521	0.0227	0.0837	0.0017
21	rs9980140	42013261	0.9	0.565600701999265	0.79	0.8563340912432	0.326787631055867	0.574713192827903	0.0165	0.026	0.0248	0.0053	0.1671	0.0079	0.0058	0.0525	0.0011	0.0944	0.1416	0.0404	0.0027	0.1368	0.0175	0.0056	0.0054	0.0045	0.0017	0.0247	0.0197	0.0328	0.0521	0.0227	0.0838	0.0017
21	rs62223646	42017358	0.9	0.565600701999265	0.79	0.8563340912432	0.323992146439638	0.555217097975813	0.0164	0.026	0.0247	0.0053	0.1668	0.0079	0.0058	0.0526	0.0011	0.0945	0.1418	0.0405	0.0027	0.1368	0.0175	0.0055	0.0054	0.0045	0.0017	0.0247	0.0198	0.0329	0.0523	0.0227	0.0838	0.0017
21	rs76398776	42018817	0.9	0.565600701999265	0.79	0.8563340912432	0.32292809409927	0.54931633183384	0.0164	0.026	0.0247	0.0053	0.1667	0.0079	0.0058	0.0526	0.0011	0.0944	0.1418	0.0404	0.0026	0.1368	0.0176	0.0055	0.0054	0.0045	0.0017	0.0247	0.0199	0.0328	0.0523	0.0227	0.0837	0.0016
21	rs12482444	42021057	0.9	0.565600701999265	0.79	0.8563340912432	0.323789328523991	0.552545784052689	0.0164	0.026	0.0247	0.0053	0.1667	0.0079	0.0058	0.0526	0.0011	0.0944	0.1419	0.0404	0.0026	0.1368	0.0177	0.0055	0.0054	0.0045	0.0017	0.0247	0.0199	0.0329	0.0523	0.0227	0.0838	0.0016
21	rs1882786	42023554	0.9	0.565600701999265	0.79	0.8563340912432	0.299692001885165	0.537003495501312	0.0165	0.026	0.0247	0.0053	0.1666	0.0078	0.0059	0.0527	0.0011	0.0944	0.1419	0.0403	0.0026	0.1368	0.0177	0.0055	0.0055	0.0045	0.0016	0.0246	0.0199	0.0329	0.0523	0.0228	0.0838	0.0016
21	rs989936	42025454	0.9	0.565600701999265	0.79	0.8563340912432	0.299351408123875	0.555217097975813	0.0165	0.026	0.0246	0.0053	0.1665	0.0078	0.006	0.0526	0.0011	0.0942	0.1418	0.0402	0.0027	0.136	0.0179	0.0055	0.0055	0.0046	0.0016	0.0246	0.0199	0.033	0.0525	0.0232	0.0837	0.0016
21	rs2837765	42026941	0.9	0.565600701999265	0.79	0.8563340912432	0.307681046338144	0.560146194761443	0.0166	0.0261	0.0245	0.0053	0.1665	0.0079	0.0061	0.0525	0.0011	0.094	0.1417	0.0402	0.0027	0.1356	0.018	0.0055	0.0056	0.0047	0.0016	0.0246	0.0199	0.0331	0.0527	0.0235	0.0837	0.0016
21	rs73218246	42028510	0.9	0.565600701999265	0.79	0.8563340912432	0.322523222924489	0.527120038964422	0.0165	0.026	0.0243	0.0053	0.1661	0.008	0.0061	0.0526	0.001	0.0934	0.1415	0.0402	0.0028	0.1354	0.018	0.0055	0.0057	0.0048	0.0016	0.0251	0.0197	0.0329	0.0531	0.0239	0.0837	0.0016
21	rs2837768	42030007	0.9	0.565600701999265	0.78	0.928434583535755	0.353517459702541	0.490780977802195	0.0166	0.0258	0.0238	0.0053	0.1663	0.0081	0.0062	0.0529	0.001	0.0927	0.1412	0.0403	0.0028	0.1353	0.0182	0.0056	0.0058	0.0048	0.0017	0.0251	0.0198	0.0325	0.0536	0.0242	0.0838	0.0016
21	rs7281929	42030865	0.9	0.565600701999265	0.78	0.928434583535755	0.261109021076835	0.388827975028537	0.0167	0.0257	0.0239	0.0053	0.1666	0.008	0.0064	0.0532	0.0011	0.0913	0.1396	0.0401	0.0028	0.135	0.0188	0.0058	0.006	0.0049	0.0016	0.0254	0.0201	0.0326	0.0542	0.0247	0.0835	0.0016
21	rs6517604	42030923	0.9	0.565600701999265	0.78	0.928434583535755	0.252509695268414	0.393963971887036	0.0167	0.0258	0.0238	0.0053	0.1666	0.008	0.0064	0.0532	0.0011	0.0913	0.1395	0.04	0.0027	0.1349	0.0188	0.0058	0.006	0.0049	0.0016	0.0254	0.0201	0.0328	0.0542	0.0247	0.0836	0.0016
21	rs10854404	42031202	0.9	0.565600701999265	0.78	0.928434583535755	0.236510296594103	0.392678223989459	0.0166	0.0258	0.0235	0.0054	0.1669	0.0081	0.0065	0.0531	0.0011	0.0913	0.1394	0.0399	0.0027	0.1348	0.0189	0.0058	0.0061	0.0048	0.0016	0.0255	0.0201	0.0328	0.0542	0.0248	0.0836	0.0016
21	rs34960333	42033078	0.91	0.517562282080777	0.78	0.928434583535755	0.236125180034976	0.350919581074007	0.0163	0.0259	0.0236	0.0056	0.1679	0.0084	0.0066	0.053	0.0011	0.0906	0.1375	0.0395	0.0026	0.1353	0.0189	0.0059	0.0062	0.0048	0.0015	0.0258	0.0202	0.0334	0.0547	0.0247	0.0828	0.0017
21	rs79575853	42037140	0.91	0.517562282080777	0.78	0.928434583535755	0.244459814397125	0.354910348811381	0.0162	0.0259	0.0236	0.0058	0.168	0.0086	0.0067	0.053	0.0011	0.0904	0.1369	0.0395	0.0027	0.1354	0.019	0.006	0.0063	0.0048	0.0016	0.0259	0.02	0.0337	0.0549	0.0248	0.0825	0.0017
21	rs75695199	42037348	0.91	0.517562282080777	0.78	0.928434583535755	0.240985698491251	0.354535666146967	0.0162	0.0259	0.0236	0.0058	0.168	0.0086	0.0068	0.053	0.0011	0.0903	0.1368	0.0395	0.0026	0.1354	0.019	0.006	0.0063	0.0048	0.0015	0.0259	0.02	0.0337	0.0549	0.0248	0.0825	0.0016
21	rs2837772	42038174	0.91	0.517562282080777	0.78	0.928434583535755	0.238312095193264	0.351417719787432	0.0162	0.0259	0.0236	0.0058	0.1681	0.0086	0.0068	0.053	0.0011	0.0903	0.1368	0.0395	0.0026	0.1353	0.019	0.006	0.0063	0.0048	0.0015	0.0259	0.02	0.0337	0.0549	0.0248	0.0825	0.0016
21	rs35939072	42038943	0.91	0.517562282080777	0.77	1.00421642385407	0.238570111737837	0.350297192764803	0.0162	0.0259	0.0237	0.0058	0.1681	0.0086	0.0068	0.053	0.0011	0.0903	0.1368	0.0395	0.0026	0.1353	0.019	0.006	0.0063	0.0048	0.0015	0.0259	0.02	0.0337	0.0549	0.0248	0.0825	0.0016
21	rs73220267	42040903	0.91	0.517562282080777	0.76	1.08372498247965	0.237324460036812	0.351916060996341	0.0162	0.0259	0.0236	0.0058	0.1681	0.0086	0.0068	0.053	0.0011	0.0903	0.1368	0.0395	0.0027	0.1352	0.019	0.006	0.0063	0.0048	0.0015	0.0259	0.02	0.0337	0.0549	0.0248	0.0825	0.0016
21	rs2837778	42044401	0.91	0.517562282080777	0.76	1.08372498247965	0.236981465885763	0.361799479870693	0.0162	0.0259	0.0236	0.0058	0.1681	0.0086	0.0068	0.0531	0.0011	0.0904	0.1367	0.0395	0.0027	0.1352	0.019	0.006	0.0063	0.0048	0.0015	0.0259	0.02	0.0337	0.0549	0.0248	0.0825	0.0016
21	rs741911	42046090	0.91	0.517562282080777	0.76	1.08372498247965	0.244721476458796	0.364691529659476	0.0162	0.0259	0.0236	0.0058	0.1681	0.0087	0.0068	0.0531	0.0011	0.0904	0.1367	0.0395	0.0027	0.1352	0.019	0.0061	0.0063	0.0049	0.0015	0.0259	0.02	0.0336	0.0549	0.0248	0.0825	0.0016
21	rs116990435	42048274	0.91	0.517562282080777	0.76	1.08372498247965	0.252110456836079	0.384860473236646	0.0162	0.0259	0.0237	0.0058	0.1682	0.0087	0.0068	0.0531	0.0011	0.0903	0.1367	0.0395	0.0027	0.1353	0.019	0.0061	0.0062	0.0048	0.0015	0.0259	0.02	0.0336	0.0549	0.0248	0.0825	0.0016
21	rs8134673	42048311	0.91	0.517562282080777	0.76	1.08372498247965	0.251800176949708	0.385755371084237	0.0162	0.0259	0.0237	0.0058	0.1682	0.0087	0.0068	0.0531	0.0011	0.0904	0.1366	0.0395	0.0027	0.1353	0.019	0.0061	0.0062	0.0048	0.0015	0.0259	0.02	0.0336	0.0548	0.0249	0.0825	0.0016
21	rs13047833	42056903	0.91	0.517562282080777	0.76	1.08372498247965	0.268440819463663	0.39937675597139	0.016	0.0262	0.0238	0.0059	0.1675	0.0089	0.0069	0.0532	0.0011	0.0904	0.1356	0.0392	0.0027	0.1352	0.0191	0.0063	0.0062	0.0049	0.0015	0.0259	0.02	0.0336	0.0549	0.025	0.0826	0.0017
21	rs62224164	42057798	0.92	0.472297109457422	0.75	1.16700258790913	0.21264446517458	0.385755371084237	0.0157	0.0264	0.0241	0.0063	0.1669	0.0093	0.0071	0.0531	0.0012	0.0904	0.1339	0.0391	0.0028	0.1347	0.0195	0.0065	0.0063	0.0047	0.0015	0.0259	0.02	0.0338	0.0551	0.0254	0.0828	0.0019
21	rs9653728	42059065	0.92	0.472297109457422	0.75	1.16700258790913	0.145744133774199	0.408702839108237	0.0151	0.0269	0.0251	0.0071	0.1654	0.0098	0.0076	0.0527	0.0014	0.0906	0.1297	0.0385	0.0031	0.1338	0.0204	0.007	0.0066	0.0045	0.0014	0.026	0.02	0.0344	0.0558	0.0261	0.0832	0.0022
21	rs2837783	42059090	0.92	0.472297109457422	0.75	1.16700258790913	0.170270423228661	0.455387457505408	0.0151	0.0269	0.0251	0.0071	0.1654	0.0098	0.0076	0.0526	0.0014	0.0906	0.1292	0.0388	0.0031	0.134	0.0204	0.007	0.0066	0.0045	0.0014	0.026	0.02	0.0343	0.0559	0.026	0.0832	0.0023
21	rs9653729	42059209	0.92	0.472297109457422	0.75	1.16700258790913	0.191981596566977	0.43161218300432	0.015	0.027	0.0252	0.0071	0.1648	0.0098	0.0077	0.0525	0.0015	0.0908	0.1286	0.039	0.0031	0.1342	0.0205	0.0069	0.0066	0.0044	0.0014	0.0259	0.02	0.0344	0.0561	0.026	0.0833	0.0024
21	rs8132311	42064088	0.93	0.429746626914861	0.75	1.16700258790913	0.266746126553275	0.342729717609269	0.0146	0.0288	0.0251	0.007	0.159	0.0108	0.008	0.051	0.0018	0.0901	0.1241	0.0385	0.004	0.1357	0.0203	0.0075	0.0067	0.0046	0.0011	0.0254	0.0203	0.0363	0.0594	0.0281	0.0827	0.0028
21	rs79388864	42064339	0.93	0.429746626914861	0.74	1.25408873140077	0.263374183897898	0.346569537558563	0.0146	0.0288	0.0251	0.007	0.1589	0.0108	0.008	0.051	0.0018	0.09	0.1241	0.0386	0.004	0.1357	0.0203	0.0077	0.0067	0.0046	0.0011	0.0254	0.0202	0.0363	0.0594	0.0282	0.0827	0.0028
21	rs3804025	42064507	0.93	0.429746626914861	0.74	1.25408873140077	0.262965670037253	0.347935013104007	0.0146	0.0288	0.0252	0.007	0.1589	0.0108	0.0081	0.051	0.0018	0.09	0.1241	0.0386	0.004	0.1357	0.0203	0.0077	0.0067	0.0046	0.0011	0.0254	0.0202	0.0363	0.0594	0.0282	0.0827	0.0028
21	Affx-36537222	42066488	0.93	0.429746626914861	0.74	1.25408873140077	0.270371565526841	0.359666086638518	0.0146	0.0289	0.0252	0.007	0.1589	0.0108	0.008	0.051	0.0018	0.09	0.124	0.0386	0.004	0.1357	0.0204	0.0077	0.0067	0.0046	0.0011	0.0254	0.0202	0.0363	0.0594	0.0281	0.0827	0.0028
21	rs12482863	42071197	0.93	0.429746626914861	0.74	1.25408873140077	0.290807658705161	0.359415335251917	0.0146	0.0289	0.0252	0.007	0.1588	0.0108	0.008	0.051	0.0018	0.09	0.1238	0.0386	0.004	0.1357	0.0204	0.0077	0.0067	0.0047	0.0011	0.0254	0.0203	0.0363	0.0595	0.0281	0.0827	0.0028
21	rs76977037	42087560	0.93	0.429746626914861	0.74	1.25408873140077	0.306941210121958	0.366707233927898	0.0146	0.0292	0.0255	0.0072	0.1578	0.0109	0.0082	0.0509	0.0019	0.0897	0.1222	0.0388	0.0042	0.1354	0.0205	0.0077	0.0067	0.005	0.0013	0.0255	0.0204	0.0364	0.0599	0.0286	0.0827	0.0029
21	rs9975400	42088651	0.93	0.429746626914861	0.74	1.25408873140077	0.296730884077926	0.351044096756812	0.0146	0.0292	0.0255	0.0072	0.1578	0.0109	0.0082	0.0509	0.0019	0.0897	0.1221	0.0388	0.0042	0.1354	0.0205	0.0077	0.0068	0.005	0.0013	0.0255	0.0205	0.0364	0.0599	0.0287	0.0827	0.0029
21	rs9975938	42089378	0.93	0.429746626914861	0.74	1.25408873140077	0.294026241850596	0.347810815150384	0.0146	0.0292	0.0255	0.0072	0.1577	0.0109	0.0082	0.0509	0.0019	0.0897	0.1221	0.0388	0.0042	0.1353	0.0205	0.0077	0.0068	0.005	0.0013	0.0255	0.0205	0.0364	0.0599	0.0287	0.0827	0.0029
21	rs76577330	42096562	0.93	0.429746626914861	0.74	1.25408873140077	0.280560125163218	0.353537065851035	0.0147	0.0294	0.0256	0.0073	0.1575	0.0108	0.0082	0.0508	0.0019	0.09	0.1219	0.0388	0.0042	0.1353	0.0205	0.0076	0.0068	0.005	0.0013	0.0256	0.0205	0.0365	0.0598	0.0288	0.0826	0.0028
21	rs2037927	42097209	0.93	0.429746626914861	0.74	1.25408873140077	0.27756165211006	0.351417719787432	0.0147	0.0294	0.0256	0.0073	0.1574	0.0108	0.0082	0.0509	0.0019	0.09	0.1219	0.0388	0.0042	0.1353	0.0205	0.0076	0.0068	0.005	0.0013	0.0256	0.0205	0.0365	0.0597	0.0288	0.0825	0.0028
21	rs2142134	42101512	0.93	0.429746626914861	0.75	1.16700258790913	0.280325245859429	0.353786640391894	0.0148	0.0294	0.0256	0.0073	0.1573	0.0108	0.0083	0.0509	0.0019	0.09	0.1218	0.0388	0.0042	0.1353	0.0205	0.0076	0.0068	0.005	0.0013	0.0256	0.0205	0.0365	0.0597	0.0288	0.0825	0.0028
21	rs57736686	42104121	0.93	0.429746626914861	0.75	1.16700258790913	0.277608370033638	0.351791456721756	0.0148	0.0295	0.0255	0.0074	0.1572	0.0108	0.0083	0.051	0.0019	0.0899	0.1215	0.0388	0.0042	0.1352	0.0205	0.0076	0.0069	0.005	0.0013	0.0256	0.0205	0.0366	0.0597	0.0289	0.0825	0.0028
21	rs13049429	42105119	0.93	0.429746626914861	0.75	1.16700258790913	0.286038965346732	0.355160200078183	0.0147	0.0296	0.0254	0.0076	0.1569	0.0109	0.0083	0.0512	0.0019	0.0899	0.1209	0.0387	0.0042	0.135	0.0206	0.0075	0.0069	0.0051	0.0013	0.0255	0.0206	0.037	0.0599	0.0288	0.0826	0.0029
21	rs7278321	42105523	0.93	0.429746626914861	0.75	1.16700258790913	0.287703214195629	0.369483949663843	0.0147	0.0298	0.0253	0.0076	0.1566	0.0109	0.0083	0.0513	0.002	0.0899	0.1205	0.0386	0.0042	0.1349	0.0206	0.0075	0.007	0.0051	0.0014	0.0254	0.0207	0.0372	0.0599	0.0287	0.0827	0.0029
21	rs7279397	42108136	0.94	0.389848785336034	0.75	1.16700258790913	0.291238907336937	0.381414158792163	0.0146	0.0302	0.0254	0.0078	0.1553	0.0109	0.0083	0.0512	0.0021	0.0898	0.1195	0.0385	0.0043	0.1344	0.0208	0.0074	0.007	0.0052	0.0015	0.0251	0.0209	0.0384	0.0604	0.0289	0.0833	0.0029
21	rs77707864	42112368	0.93	0.429746626914861	0.75	1.16700258790913	0.297069890890202	0.37518193789137	0.0144	0.0303	0.0255	0.0078	0.1546	0.0109	0.0083	0.0511	0.0021	0.0895	0.1193	0.0384	0.0044	0.1343	0.0209	0.0074	0.007	0.0052	0.0015	0.0251	0.0214	0.0387	0.0606	0.0289	0.0833	0.003
21	rs12482815	42116685	0.93	0.429746626914861	0.75	1.16700258790913	0.301349238448079	0.368473550370898	0.0144	0.0303	0.0255	0.0078	0.1547	0.011	0.0083	0.0511	0.0021	0.0895	0.1191	0.0384	0.0044	0.1344	0.0208	0.0074	0.0071	0.0052	0.0015	0.0251	0.0213	0.0388	0.0606	0.0289	0.0833	0.003
21	rs117139234	42116943	0.93	0.429746626914861	0.75	1.16700258790913	0.301495697968278	0.369483949663843	0.0144	0.0303	0.0255	0.0078	0.1547	0.0109	0.0083	0.0511	0.0021	0.0895	0.119	0.0384	0.0044	0.1344	0.0208	0.0074	0.007	0.0052	0.0015	0.0251	0.0213	0.0388	0.0606	0.0289	0.0833	0.003
21	rs116843408	42118917	0.93	0.429746626914861	0.75	1.16700258790913	0.296198574965686	0.371507087388073	0.0144	0.0303	0.0255	0.0078	0.1547	0.0109	0.0083	0.051	0.0021	0.0896	0.1189	0.0384	0.0044	0.1343	0.0208	0.0074	0.0071	0.0053	0.0015	0.0252	0.0214	0.0389	0.0606	0.029	0.0833	0.003
21	rs117342730	42120403	0.93	0.429746626914861	0.75	1.16700258790913	0.294218993416709	0.371254024932243	0.0144	0.0303	0.0255	0.0078	0.1548	0.0109	0.0083	0.051	0.0021	0.0896	0.1188	0.0384	0.0044	0.1343	0.0208	0.0074	0.0071	0.0053	0.0015	0.0252	0.0214	0.0389	0.0606	0.0289	0.0833	0.003
21	rs76411100	42123360	0.93	0.429746626914861	0.75	1.16700258790913	0.305907020965537	0.368599807557686	0.0145	0.0303	0.0255	0.0078	0.1549	0.0109	0.0083	0.0511	0.0021	0.0896	0.1185	0.0385	0.0044	0.1343	0.0207	0.0074	0.007	0.0053	0.0015	0.0252	0.0213	0.0389	0.0606	0.029	0.0833	0.003
21	rs75732040	42123425	0.93	0.429746626914861	0.75	1.16700258790913	0.300666259704393	0.369104958407248	0.0145	0.0303	0.0255	0.0078	0.1549	0.0109	0.0083	0.0511	0.0021	0.0896	0.1185	0.0385	0.0044	0.1342	0.0207	0.0074	0.007	0.0053	0.0016	0.0252	0.0213	0.0389	0.0606	0.0289	0.0833	0.003
21	rs80285227	42127777	0.94	0.389848785336034	0.75	1.16700258790913	0.309955744348692	0.378866923492801	0.0145	0.0303	0.0256	0.0079	0.1549	0.0109	0.0083	0.0511	0.0022	0.0895	0.1184	0.0385	0.0045	0.1341	0.0207	0.0074	0.007	0.0053	0.0016	0.0252	0.0213	0.039	0.0606	0.0289	0.0833	0.003
21	rs75349611	42130051	0.94	0.389848785336034	0.75	1.16700258790913	0.324144303499313	0.398731310189583	0.0146	0.0304	0.0256	0.0079	0.1547	0.0109	0.0083	0.0512	0.0022	0.0894	0.1183	0.0385	0.0045	0.1338	0.0208	0.0074	0.0071	0.0054	0.0016	0.0252	0.0213	0.0392	0.0606	0.0289	0.0833	0.0031
21	rs1543291	42132692	0.94	0.389848785336034	0.75	1.16700258790913	0.336024174364616	0.413257542272414	0.0146	0.0304	0.0257	0.008	0.1544	0.0109	0.0083	0.0512	0.0023	0.0895	0.1181	0.0387	0.0046	0.1336	0.0208	0.0074	0.0071	0.0054	0.0016	0.0251	0.0212	0.0393	0.0605	0.0291	0.0833	0.0031
21	rs2210270	42132802	0.94	0.389848785336034	0.75	1.16700258790913	0.347705493584411	0.412866600623244	0.0146	0.0304	0.0257	0.008	0.1543	0.0109	0.0083	0.0512	0.0023	0.0895	0.118	0.0387	0.0046	0.1335	0.0208	0.0074	0.0071	0.0055	0.0016	0.0251	0.0212	0.0393	0.0606	0.0291	0.0833	0.0031
21	rs909185	42138491	0.94	0.389848785336034	0.75	1.16700258790913	0.364535074711985	0.455119953789333	0.0146	0.0303	0.0257	0.008	0.1544	0.0108	0.0083	0.0512	0.0023	0.0896	0.1179	0.0387	0.0046	0.1333	0.0208	0.0073	0.0071	0.0055	0.0017	0.025	0.0212	0.0393	0.0606	0.0291	0.0832	0.0032
21	rs77603305	42140696	0.94	0.389848785336034	0.75	1.16700258790913	0.398736209606375	0.468814998408806	0.0147	0.0302	0.0258	0.008	0.1544	0.0108	0.0083	0.0512	0.0024	0.0895	0.1178	0.0388	0.0047	0.1332	0.0208	0.0073	0.0071	0.0055	0.0017	0.0249	0.0212	0.0393	0.0607	0.0292	0.0831	0.0033
21	rs78317173	42146443	0.94	0.389848785336034	0.75	1.16700258790913	0.481973802395429	0.468949788004581	0.0148	0.0302	0.0259	0.0081	0.1543	0.0109	0.0083	0.0512	0.0025	0.0892	0.1175	0.039	0.0048	0.1326	0.0208	0.0074	0.0072	0.0056	0.0018	0.0247	0.021	0.0395	0.0609	0.0294	0.0828	0.0034
21	rs116852876	42148065	0.94	0.389848785336034	0.75	1.16700258790913	0.492686289026334	0.463566107571362	0.0148	0.0302	0.0259	0.0081	0.1543	0.0109	0.0083	0.0512	0.0025	0.0891	0.1175	0.039	0.0048	0.1326	0.0208	0.0074	0.0072	0.0056	0.0018	0.0247	0.021	0.0395	0.0609	0.0294	0.0827	0.0035
21	rs7283830	42159331	0.94	0.389848785336034	0.75	1.16700258790913	0.587104367173416	0.476378703121901	0.0149	0.0302	0.026	0.0082	0.1542	0.011	0.0083	0.0511	0.0026	0.0888	0.1171	0.0392	0.0049	0.1324	0.0208	0.0074	0.0073	0.0057	0.002	0.0245	0.0209	0.0395	0.0611	0.0297	0.0822	0.0036
21	rs9976525	42161421	0.94	0.389848785336034	0.75	1.16700258790913	0.586356286231167	0.480850552507758	0.0149	0.0301	0.026	0.0082	0.1541	0.011	0.0082	0.0511	0.0026	0.0887	0.1171	0.0392	0.0049	0.1324	0.0208	0.0074	0.0073	0.0057	0.002	0.0245	0.0209	0.0395	0.0611	0.0297	0.0822	0.0036
21	rs34770583	42168977	0.94	0.389848785336034	0.75	1.16700258790913	0.578899860472371	0.500077873694875	0.0149	0.0301	0.0262	0.0082	0.1541	0.011	0.0082	0.0511	0.0026	0.0885	0.117	0.0394	0.0049	0.1323	0.021	0.0075	0.0074	0.0057	0.002	0.0245	0.0208	0.0395	0.0611	0.0297	0.0821	0.0036
21	rs991899	42170004	0.94	0.389848785336034	0.75	1.16700258790913	0.578899860472371	0.505292519861458	0.015	0.0301	0.0262	0.0082	0.1541	0.011	0.0082	0.0511	0.0026	0.0885	0.117	0.0394	0.0049	0.1323	0.021	0.0075	0.0074	0.0057	0.002	0.0245	0.0208	0.0395	0.0611	0.0298	0.0822	0.0036
21	rs117561731	42170401	0.94	0.389848785336034	0.75	1.16700258790913	0.58018461741255	0.50873068719222	0.015	0.0301	0.0262	0.0082	0.1541	0.011	0.0082	0.0511	0.0026	0.0885	0.117	0.0394	0.0049	0.1323	0.021	0.0075	0.0074	0.0057	0.002	0.0245	0.0208	0.0394	0.0611	0.0298	0.0821	0.0036
21	rs2205097	42172348	0.94	0.389848785336034	0.75	1.16700258790913	0.572630460987226	0.515486566107607	0.0149	0.0301	0.0262	0.0082	0.1541	0.011	0.0082	0.0511	0.0026	0.0886	0.117	0.0394	0.0049	0.1323	0.021	0.0075	0.0074	0.0057	0.002	0.0245	0.0208	0.0392	0.0612	0.0298	0.0821	0.0036
21	rs2837828	42174960	0.94	0.389848785336034	0.75	1.16700258790913	0.605949830557039	0.528787263283856	0.0148	0.0301	0.0263	0.0082	0.1541	0.0111	0.0082	0.0511	0.0026	0.0886	0.1169	0.0395	0.0048	0.1323	0.0209	0.0075	0.0074	0.0057	0.002	0.0244	0.0207	0.0392	0.0611	0.0298	0.0822	0.0036
21	rs6517620	42183983	0.95	0.352537935866182	0.75	1.16700258790913	0.722518647064929	0.601101894320964	0.0148	0.0299	0.0266	0.0084	0.154	0.011	0.0082	0.0515	0.0026	0.0882	0.1164	0.0399	0.0049	0.1316	0.0211	0.0076	0.0077	0.0057	0.0023	0.0242	0.0204	0.0395	0.0609	0.0298	0.0823	0.0036
21	rs71318540	42184690	0.96	0.3177447436144	0.76	1.08372498247965	0.839684958070716	0.740630380352382	0.0151	0.0298	0.0275	0.0086	0.1532	0.0111	0.0082	0.0519	0.0027	0.0876	0.115	0.0413	0.005	0.1299	0.0218	0.0076	0.0082	0.0057	0.0029	0.0239	0.0205	0.0402	0.0602	0.03	0.0814	0.0037
21	rs11911718	42184759	0.96	0.3177447436144	0.76	1.08372498247965	0.808030686833883	0.800861815796697	0.0152	0.0298	0.0276	0.0086	0.1532	0.0111	0.0082	0.0519	0.0027	0.0875	0.1148	0.0415	0.0051	0.1297	0.0218	0.0076	0.0082	0.0057	0.003	0.0237	0.0205	0.0403	0.0602	0.03	0.0814	0.0037
21	rs28609314	42186223	0.97	0.285396128624663	0.77	1.00421642385407	0.76989437964037	0.846875275072531	0.0155	0.0297	0.0276	0.0089	0.1526	0.011	0.0081	0.0522	0.0027	0.0883	0.1152	0.0413	0.005	0.1277	0.0218	0.008	0.0085	0.0053	0.0033	0.0239	0.02	0.0403	0.0599	0.03	0.0825	0.0036
21	rs2837836	42188033	0.98	0.255415240389183	0.77	1.00421642385407	0.752534834447369	0.991948159198977	0.0153	0.0296	0.0274	0.0091	0.1527	0.0109	0.008	0.0524	0.0028	0.0888	0.1154	0.0413	0.0049	0.1267	0.0216	0.0082	0.0089	0.0051	0.0035	0.0241	0.0198	0.0402	0.0596	0.0301	0.0829	0.0035
21	rs57292936	42191539	0.99	0.227721472602965	0.77	1.00421642385407	0.825534406919748	1.14553460982929	0.0151	0.03	0.0269	0.0096	0.153	0.0112	0.0083	0.0526	0.0028	0.0898	0.1151	0.0414	0.0047	0.1255	0.0212	0.0089	0.0096	0.0049	0.004	0.0243	0.0192	0.0389	0.0591	0.0297	0.0835	0.0033
21	rs80035875	42191870	0.99	0.227721472602965	0.77	1.00421642385407	0.841680622326189	1.12374221684153	0.0151	0.03	0.0269	0.0096	0.153	0.0112	0.0083	0.0527	0.0028	0.0898	0.115	0.0414	0.0047	0.1254	0.0212	0.009	0.0097	0.0048	0.004	0.0243	0.0192	0.0388	0.0591	0.0297	0.0835	0.0033
21	rs77323127	42193343	0.99	0.227721472602965	0.78	0.928434583535755	0.847119046664856	1.18372788404118	0.015	0.0302	0.0266	0.0097	0.1533	0.0113	0.0084	0.0529	0.0028	0.09	0.1149	0.0412	0.0047	0.1251	0.0211	0.0092	0.0099	0.0047	0.0041	0.0243	0.019	0.0385	0.0593	0.0296	0.0835	0.0033
21	rs9975158	42198154	0.99	0.227721472602965	0.78	0.928434583535755	0.868616727528515	1.60996157233003	0.0149	0.0305	0.0262	0.01	0.1542	0.0114	0.0086	0.0532	0.0029	0.0907	0.1146	0.0408	0.0045	0.1246	0.0208	0.0098	0.0105	0.0045	0.0042	0.0242	0.0184	0.0376	0.0593	0.0292	0.0836	0.0033
21	rs11701426	42198763	0.99	0.227721472602965	0.78	0.928434583535755	0.880794077191786	1.58046854101518	0.0148	0.0305	0.0261	0.0101	0.1543	0.0114	0.0086	0.0531	0.0029	0.0909	0.1146	0.0407	0.0045	0.1249	0.0208	0.0098	0.0105	0.0044	0.0042	0.0242	0.0184	0.0374	0.0592	0.0291	0.0836	0.0033
21	rs760129	42201921	0.98	0.255415240389183	0.78	0.928434583535755	0.794190940808144	1.69262735536083	0.0146	0.0309	0.0258	0.0103	0.1543	0.0114	0.0088	0.0532	0.0029	0.0925	0.1144	0.0401	0.0044	0.1246	0.0206	0.0104	0.0108	0.0043	0.0043	0.024	0.0181	0.0365	0.0591	0.0286	0.0848	0.0032
21	rs73227937	42205584	0.98	0.255415240389183	0.78	0.928434583535755	0.871857013329298	1.75177137575689	0.0145	0.0309	0.0257	0.0104	0.1541	0.0114	0.0088	0.0533	0.0029	0.0928	0.1144	0.04	0.0044	0.1244	0.0205	0.0105	0.0108	0.0043	0.0043	0.0239	0.0181	0.0363	0.0591	0.0286	0.0849	0.0032
21	rs932241	42208057	0.98	0.255415240389183	0.78	0.928434583535755	0.716922793148339	1.76920241776924	0.0145	0.031	0.0255	0.0105	0.1539	0.0113	0.0088	0.0532	0.003	0.0932	0.1146	0.0399	0.0044	0.124	0.0203	0.0107	0.0109	0.0043	0.0043	0.0239	0.0181	0.0361	0.0595	0.0285	0.0852	0.0031
21	rs56141416	42208423	0.98	0.255415240389183	0.78	0.928434583535755	0.701357254838014	1.72997435793934	0.0145	0.031	0.0255	0.0106	0.1539	0.0113	0.0088	0.0531	0.0029	0.0932	0.1146	0.0399	0.0044	0.124	0.0203	0.0107	0.0109	0.0043	0.0043	0.0238	0.0181	0.0361	0.0596	0.0285	0.0853	0.0031
21	rs117356779	42208894	0.98	0.255415240389183	0.78	0.928434583535755	0.687332405251935	1.6552283409841	0.0145	0.031	0.0255	0.0106	0.1539	0.0113	0.0089	0.0531	0.0029	0.0931	0.1146	0.0399	0.0044	0.1239	0.0203	0.0107	0.0109	0.0043	0.0043	0.0239	0.0181	0.0361	0.0596	0.0285	0.0853	0.0031
21	rs7277740	42209398	0.98	0.255415240389183	0.8	0.78786632127418	0.669167316249062	1.64877493989203	0.0145	0.031	0.0255	0.0106	0.1538	0.0113	0.0089	0.0531	0.0029	0.0932	0.1146	0.0398	0.0044	0.124	0.0203	0.0107	0.0109	0.0043	0.0043	0.0239	0.0181	0.036	0.0596	0.0285	0.0854	0.0031
21	rs79233591	42212274	0.98	0.255415240389183	0.81	0.722979171095748	0.634625357527562	1.53276720659512	0.0145	0.031	0.0255	0.0106	0.1538	0.0114	0.0089	0.0531	0.0029	0.0933	0.1146	0.0398	0.0044	0.124	0.0203	0.0108	0.0109	0.0043	0.0043	0.0239	0.0182	0.036	0.0597	0.0285	0.0854	0.0031
21	rs11088532	42212555	0.98	0.255415240389183	0.81	0.722979171095748	0.632300543062548	1.52690682824483	0.0145	0.031	0.0255	0.0106	0.1536	0.0114	0.0089	0.0531	0.0029	0.0933	0.1145	0.0398	0.0044	0.124	0.0204	0.0108	0.0109	0.0043	0.0043	0.0239	0.0182	0.036	0.0597	0.0285	0.0854	0.0031
21	rs76564173	42215041	0.98	0.255415240389183	0.82	0.661616834019215	0.673941651506713	1.78083704426965	0.0145	0.0309	0.0254	0.0106	0.1536	0.0114	0.0089	0.053	0.0029	0.0933	0.1145	0.0397	0.0044	0.124	0.0203	0.0108	0.011	0.0043	0.0042	0.0238	0.0182	0.036	0.0597	0.0285	0.0854	0.0031
21	rs9974222	42215537	0.98	0.255415240389183	0.82	0.661616834019215	0.673072454109973	1.80537627368351	0.0146	0.0309	0.0254	0.0106	0.1539	0.0114	0.0089	0.053	0.003	0.0933	0.1145	0.0397	0.0044	0.124	0.0203	0.0108	0.011	0.0043	0.0042	0.0238	0.0181	0.036	0.0596	0.0285	0.0854	0.0031
21	rs75755693	42223031	0.98	0.255415240389183	0.82	0.661616834019215	0.93688808057358	1.7538828852471	0.0146	0.0308	0.0254	0.0105	0.1541	0.0113	0.0089	0.053	0.003	0.0936	0.1147	0.0396	0.0044	0.1236	0.0203	0.0109	0.0109	0.0043	0.0042	0.0238	0.0181	0.0358	0.0595	0.0284	0.0854	0.0031
21	rs78048479	42225339	1	0.202230525110681	0.82	0.661616834019215	0.324600998999265	0.98955216369835	0.0146	0.03	0.0254	0.0104	0.1561	0.0111	0.0093	0.0534	0.003	0.0951	0.1166	0.0388	0.0041	0.1206	0.02	0.0114	0.0109	0.0044	0.0037	0.0243	0.018	0.0346	0.0601	0.027	0.0868	0.0029
21	rs12482926	42226080	1	0.202230525110681	0.82	0.661616834019215	0.202261377339727	1.12668709490322	0.0146	0.0293	0.0251	0.0103	0.1571	0.0109	0.0096	0.0536	0.003	0.0964	0.118	0.0385	0.0041	0.1188	0.0199	0.0116	0.0109	0.0044	0.0034	0.0246	0.018	0.0339	0.0604	0.026	0.0877	0.0028
21	rs4143757	42230250	1.02	0.157502178544443	0.82	0.661616834019215	0.107770379557967	1.09469721960195	0.0141	0.0283	0.0238	0.0097	0.1604	0.0101	0.0095	0.0535	0.0028	0.097	0.1213	0.0368	0.0038	0.1169	0.019	0.0115	0.0101	0.0042	0.0027	0.0252	0.0183	0.0334	0.0647	0.0242	0.0893	0.0025
21	rs77947474	42233558	1.02	0.157502178544443	0.82	0.661616834019215	0.0904296582967153	0.996423680572674	0.0141	0.0283	0.0238	0.0097	0.1604	0.0101	0.0095	0.0535	0.0028	0.097	0.1214	0.0368	0.0038	0.1168	0.019	0.0115	0.0101	0.0042	0.0027	0.0252	0.0183	0.0334	0.0647	0.0242	0.0894	0.0025
21	rs4514964	42233986	1.02	0.157502178544443	0.82	0.661616834019215	0.0886039592612383	0.986997673739614	0.0141	0.0283	0.0238	0.0097	0.1604	0.0101	0.0095	0.0535	0.0028	0.097	0.1215	0.0368	0.0038	0.1168	0.019	0.0115	0.0101	0.0042	0.0027	0.0253	0.0183	0.0334	0.0647	0.0241	0.0894	0.0025
21	rs73364364	42236763	1.02	0.157502178544443	0.82	0.661616834019215	0.0792259150122261	0.994025595307414	0.0141	0.0283	0.0238	0.0096	0.1604	0.01	0.0095	0.0535	0.0028	0.0971	0.1216	0.0368	0.0038	0.1168	0.0189	0.0115	0.0101	0.0042	0.0027	0.0253	0.0183	0.0334	0.0648	0.0241	0.0895	0.0025
21	rs116044801	42243752	1.02	0.157502178544443	0.82	0.661616834019215	0.0710069803808106	0.888252385769963	0.0141	0.0283	0.0238	0.0096	0.1604	0.01	0.0094	0.0536	0.0028	0.0971	0.1217	0.0368	0.0038	0.1168	0.0189	0.0115	0.01	0.0041	0.0027	0.0253	0.0183	0.0334	0.0648	0.024	0.0895	0.0025
21	rs28782515	42248771	1.02	0.157502178544443	0.82	0.661616834019215	0.0605805264197135	0.816805127423927	0.014	0.0283	0.0238	0.0095	0.1605	0.01	0.0094	0.0536	0.0028	0.0972	0.1218	0.0368	0.0037	0.1169	0.019	0.0115	0.01	0.0041	0.0027	0.0253	0.0183	0.0334	0.0648	0.0239	0.0896	0.0025
21	rs6517633	42249667	1.02	0.157502178544443	0.82	0.661616834019215	0.0640968160952287	0.825725266369441	0.014	0.0282	0.0238	0.0095	0.1604	0.01	0.0094	0.0536	0.0028	0.0972	0.1218	0.0368	0.0038	0.1169	0.0189	0.0115	0.01	0.0041	0.0027	0.0253	0.0183	0.0334	0.0649	0.0239	0.0896	0.0025
21	rs1012852	42253260	1.03	0.13807906481078	0.82	0.661616834019215	0.0465364238999529	0.667315258765785	0.0137	0.0281	0.0234	0.0089	0.1617	0.0094	0.0089	0.0536	0.0025	0.0983	0.1231	0.0367	0.0036	0.1166	0.0187	0.0108	0.0093	0.0041	0.0023	0.0257	0.0183	0.0333	0.0662	0.0227	0.0916	0.0022
21	rs7283925	42254234	1.04	0.120487900976968	0.82	0.661616834019215	0.0535230099863504	0.6702556811725	0.0137	0.0281	0.0234	0.0088	0.1617	0.0093	0.0088	0.0537	0.0025	0.0984	0.1231	0.0366	0.0036	0.1166	0.0187	0.0108	0.0093	0.0041	0.0023	0.0258	0.0183	0.0333	0.0662	0.0226	0.0916	0.0022
21	rs13052122	42257165	1.04	0.120487900976968	0.82	0.661616834019215	0.0492456246480963	0.484925220156508	0.0136	0.0282	0.0235	0.0083	0.1623	0.009	0.0085	0.0534	0.0024	0.0992	0.1237	0.0364	0.0036	0.1165	0.0184	0.0105	0.0088	0.0041	0.0022	0.026	0.0184	0.0334	0.0668	0.0217	0.0924	0.0021
21	rs79869735	42262448	1.04	0.120487900976968	0.82	0.661616834019215	0.0610293191003281	0.448312653595519	0.0134	0.0287	0.0233	0.0078	0.1629	0.0084	0.0082	0.053	0.0024	0.0996	0.1254	0.0357	0.0035	0.1166	0.018	0.01	0.0083	0.0042	0.0022	0.0261	0.0181	0.0336	0.0681	0.0207	0.0933	0.002
21	rs77302712	42263633	1.04	0.120487900976968	0.82	0.661616834019215	0.0573920014218339	0.428187232058917	0.0134	0.0287	0.0233	0.0078	0.1629	0.0084	0.0082	0.053	0.0023	0.0996	0.1254	0.0357	0.0035	0.1166	0.018	0.01	0.0083	0.0042	0.0022	0.0261	0.018	0.0336	0.0682	0.0207	0.0933	0.002
21	rs72613630	42267230	1.04	0.120487900976968	0.82	0.661616834019215	0.0490509764338999	0.330305802187718	0.0134	0.0288	0.0233	0.0078	0.163	0.0084	0.0082	0.053	0.0023	0.0997	0.1255	0.0357	0.0036	0.1165	0.018	0.01	0.0083	0.0042	0.0022	0.0262	0.018	0.0335	0.0683	0.0206	0.0934	0.002
21	rs10854408	42269076	1.04	0.120487900976968	0.82	0.661616834019215	0.0429605876932158	0.230282445948901	0.0134	0.0288	0.0233	0.0077	0.163	0.0084	0.0082	0.053	0.0023	0.0998	0.1256	0.0356	0.0036	0.1165	0.018	0.01	0.0082	0.0042	0.0022	0.0262	0.018	0.0335	0.0683	0.0206	0.0934	0.002
21	rs75152381	42271863	1.05	0.104628957265627	0.82	0.661616834019215	0.0482455357210313	0.31186421620162	0.0134	0.0288	0.0231	0.0075	0.1632	0.0082	0.008	0.0527	0.0023	0.1	0.1264	0.0354	0.0036	0.1167	0.018	0.0098	0.008	0.0043	0.0022	0.0265	0.0181	0.0333	0.0687	0.0202	0.0937	0.0019
21	rs73229938	42272233	1.05	0.104628957265627	0.82	0.661616834019215	0.0437201119017861	0.260326382971281	0.0134	0.0287	0.0231	0.0074	0.1632	0.0081	0.008	0.0526	0.0023	0.1001	0.1266	0.0354	0.0036	0.1169	0.018	0.0097	0.0079	0.0043	0.0022	0.0266	0.0181	0.0332	0.0688	0.0201	0.0938	0.0019
21	rs2205099	42272735	1.05	0.104628957265627	0.82	0.661616834019215	0.0380449385833939	0.236108390666358	0.0134	0.0287	0.023	0.0073	0.1633	0.0081	0.0079	0.0526	0.0023	0.1002	0.1268	0.0353	0.0036	0.1169	0.0179	0.0096	0.0079	0.0043	0.0022	0.0267	0.0182	0.0331	0.0689	0.02	0.0939	0.0019
21	rs34223833	42273699	1.05	0.104628957265627	0.82	0.661616834019215	0.0441409781344683	0.256238307610943	0.0134	0.0288	0.023	0.0071	0.1636	0.008	0.0078	0.0524	0.0023	0.1003	0.1271	0.0352	0.0036	0.1172	0.0179	0.0095	0.0077	0.0042	0.0022	0.0267	0.0182	0.033	0.069	0.0197	0.0941	0.0019
21	rs117156563	42275360	1.06	0.0904005175896243	0.82	0.661616834019215	0.0637682295224927	0.186973510486135	0.0134	0.0291	0.0229	0.006	0.1646	0.007	0.0071	0.0519	0.002	0.1007	0.1284	0.0347	0.0037	0.1181	0.0168	0.0083	0.0068	0.0041	0.0021	0.0267	0.0183	0.0324	0.0725	0.0186	0.0955	0.0019
21	rs117492837	42275653	1.06	0.0904005175896243	0.82	0.661616834019215	0.0736255060624767	0.184832558051395	0.0133	0.0293	0.0229	0.0058	0.1648	0.0068	0.007	0.0519	0.002	0.1007	0.1288	0.0346	0.0038	0.1184	0.0166	0.0081	0.0066	0.004	0.0021	0.0267	0.0183	0.0322	0.0731	0.0184	0.0958	0.0019
21	rs76593212	42275839	1.06	0.0904005175896243	0.82	0.661616834019215	0.0704082654020352	0.195309681052254	0.0133	0.0294	0.0229	0.0057	0.165	0.0067	0.0069	0.0518	0.002	0.1007	0.1291	0.0346	0.0038	0.1185	0.0164	0.008	0.0065	0.004	0.0021	0.0267	0.0183	0.0321	0.0735	0.0182	0.0959	0.0019
21	rs17000403	42276167	1.06	0.0904005175896243	0.82	0.661616834019215	0.0445190787946985	0.190766070545243	0.0133	0.0295	0.0228	0.0055	0.1651	0.0066	0.0068	0.0517	0.002	0.1007	0.1294	0.0344	0.0038	0.1188	0.0162	0.0078	0.0063	0.004	0.0021	0.0267	0.0185	0.0321	0.0742	0.0179	0.096	0.0019
21	rs74503316	42276379	1.06	0.0904005175896243	0.82	0.661616834019215	0.0371669005534139	0.0921014462994714	0.0133	0.0295	0.0228	0.0055	0.1653	0.0065	0.0067	0.0517	0.0019	0.1008	0.1295	0.0342	0.0038	0.1188	0.016	0.0077	0.0062	0.004	0.0021	0.0267	0.0185	0.032	0.0746	0.0179	0.0962	0.0019
21	rs9636977	42277689	1.06	0.0904005175896243	0.82	0.661616834019215	0.0527367267292328	0.0841447710698921	0.0134	0.0296	0.0224	0.0049	0.1664	0.006	0.0063	0.0517	0.0019	0.1019	0.1299	0.0335	0.0037	0.1192	0.0158	0.0074	0.0055	0.0039	0.0022	0.0265	0.0185	0.0319	0.076	0.0172	0.0969	0.0018
21	rs4816704	42278952	1.06	0.0904005175896243	0.82	0.661616834019215	0.0551891456858593	0.0872775472308369	0.0135	0.0296	0.0223	0.0048	0.1665	0.006	0.0063	0.0517	0.0018	0.1019	0.1299	0.0334	0.0037	0.1193	0.0157	0.0074	0.0055	0.0039	0.0022	0.0265	0.0185	0.0319	0.076	0.0172	0.0971	0.0018
21	rs73369969	42281403	1.07	0.0776994191057832	0.82	0.661616834019215	0.0731390724877555	0.128083639446041	0.0135	0.0297	0.0222	0.0047	0.1666	0.006	0.0061	0.0517	0.0018	0.102	0.1299	0.033	0.0037	0.1195	0.0157	0.0073	0.0053	0.0038	0.0022	0.0264	0.0186	0.0319	0.0762	0.0171	0.0975	0.0018
21	rs58917430	42284256	1.07	0.0776994191057832	0.82	0.661616834019215	0.0849302053728696	0.208836326861065	0.0137	0.0309	0.0217	0.0042	0.1661	0.0058	0.0058	0.0518	0.0018	0.1024	0.13	0.0321	0.0038	0.1199	0.0159	0.0072	0.0048	0.0037	0.0021	0.0261	0.019	0.0318	0.0765	0.0167	0.0986	0.0018
21	rs56150321	42285274	1.07	0.0776994191057832	0.83	0.603719568470427	0.0677447250171315	0.175853501590035	0.0137	0.031	0.0216	0.0043	0.1661	0.0058	0.0058	0.0518	0.0018	0.1024	0.1299	0.032	0.0038	0.1199	0.0159	0.0072	0.0048	0.0037	0.0021	0.0261	0.019	0.0318	0.0766	0.0167	0.0986	0.0018
21	rs74756050	42296699	1.07	0.0776994191057832	0.83	0.603719568470427	0.0648938647018805	0.165363373537302	0.0137	0.0313	0.0216	0.0042	0.1662	0.0058	0.0057	0.0518	0.0018	0.1025	0.1301	0.0319	0.0037	0.1197	0.016	0.0072	0.0047	0.0036	0.0021	0.0261	0.0192	0.0318	0.0766	0.0167	0.0987	0.0018
21	rs117622972	42298728	1.07	0.0776994191057832	0.83	0.603719568470427	0.0600226126024942	0.145919219953909	0.0138	0.0314	0.0216	0.0041	0.1663	0.0058	0.0057	0.0518	0.0018	0.1025	0.1301	0.0319	0.0037	0.1196	0.016	0.0071	0.0046	0.0036	0.0021	0.0261	0.0193	0.0318	0.0766	0.0167	0.0987	0.0018
21	rs9982383	42305604	1.07	0.0776994191057832	0.83	0.603719568470427	0.058551505983648	0.136392152344179	0.0138	0.0314	0.0216	0.0041	0.1663	0.0058	0.0057	0.0518	0.0018	0.1025	0.1301	0.0319	0.0037	0.1196	0.016	0.0071	0.0046	0.0036	0.0021	0.0261	0.0193	0.0318	0.0766	0.0167	0.0987	0.0018
21	rs2837881	42306736	1.07	0.0776994191057832	0.83	0.603719568470427	0.0508381938257606	0.09710791510032	0.0138	0.0315	0.0216	0.0041	0.1663	0.0057	0.0057	0.0518	0.0018	0.1025	0.1302	0.0319	0.0037	0.1195	0.016	0.0071	0.0046	0.0036	0.0021	0.0261	0.0193	0.0318	0.0766	0.0167	0.0987	0.0018
21	rs2837883	42308279	1.07	0.0776994191057832	0.83	0.603719568470427	0.0498818304409619	0.0910031626016865	0.0138	0.0315	0.0216	0.0041	0.1663	0.0057	0.0057	0.0518	0.0018	0.1025	0.1302	0.0319	0.0037	0.1195	0.016	0.0071	0.0046	0.0036	0.0021	0.0261	0.0194	0.0318	0.0766	0.0167	0.0987	0.0018
21	rs2225430	42308567	1.07	0.0776994191057832	0.83	0.603719568470427	0.0507221210934309	0.0913164243517505	0.0138	0.0315	0.0216	0.0041	0.1663	0.0057	0.0057	0.0518	0.0018	0.1025	0.1302	0.0319	0.0037	0.1195	0.016	0.0071	0.0046	0.0036	0.0021	0.0261	0.0193	0.0318	0.0766	0.0167	0.0987	0.0018
21	rs73229962	42310676	1.07	0.0776994191057832	0.84	0.549223467132668	0.0574640193291496	0.112059669825211	0.0138	0.0315	0.0216	0.0041	0.1663	0.0057	0.0058	0.0518	0.0018	0.1024	0.1303	0.0318	0.0037	0.1195	0.016	0.0071	0.0046	0.0036	0.0021	0.0261	0.0194	0.0318	0.0767	0.0167	0.0987	0.0018
21	rs67631969	42313343	1.08	0.0664216607683517	0.84	0.549223467132668	0.0595418477879101	0.115474138660611	0.0138	0.0315	0.0216	0.0041	0.1663	0.0058	0.0058	0.0518	0.0017	0.1024	0.1303	0.0318	0.0037	0.1195	0.0161	0.0071	0.0045	0.0036	0.0021	0.0261	0.0194	0.0318	0.0767	0.0166	0.0988	0.0018
21	rs77902928	42314029	1.08	0.0664216607683517	0.84	0.549223467132668	0.0607672572123934	0.113250292166019	0.0138	0.0315	0.0216	0.0041	0.1663	0.0058	0.0058	0.0518	0.0017	0.1024	0.1304	0.0317	0.0036	0.1195	0.0161	0.0071	0.0045	0.0035	0.0021	0.0261	0.0195	0.0318	0.0767	0.0166	0.0988	0.0018
21	rs73903086	42314556	1.08	0.0664216607683517	0.84	0.549223467132668	0.0605805264197135	0.123385683898008	0.0138	0.0314	0.0216	0.0041	0.1662	0.0058	0.0058	0.0518	0.0017	0.1024	0.1304	0.0317	0.0036	0.1195	0.0161	0.0071	0.0045	0.0035	0.0021	0.0261	0.0195	0.0318	0.0767	0.0166	0.0989	0.0018
21	rs113343419	42315964	1.08	0.0664216607683517	0.84	0.549223467132668	0.0634215244461662	0.124973863515809	0.0138	0.0313	0.0216	0.0042	0.1661	0.0058	0.0058	0.0518	0.0017	0.1023	0.1305	0.0317	0.0036	0.1194	0.0161	0.0071	0.0044	0.0035	0.002	0.0261	0.0196	0.0318	0.0768	0.0166	0.0989	0.0017
21	rs28602819	42320428	1.08	0.0664216607683517	0.85	0.498060230126391	0.0578250102598998	0.11927481260078	0.0139	0.0312	0.0216	0.0042	0.1659	0.0058	0.0059	0.0517	0.0017	0.1022	0.1306	0.0317	0.0036	0.1194	0.0162	0.007	0.0043	0.0034	0.0019	0.0261	0.0199	0.0317	0.0771	0.0166	0.0991	0.0017
21	rs118065701	42326579	1.08	0.0664216607683517	0.85	0.498060230126391	0.0769583084765638	0.124885432141754	0.0139	0.031	0.0215	0.0042	0.166	0.0059	0.0059	0.0516	0.0017	0.1022	0.1307	0.0317	0.0035	0.1195	0.0164	0.007	0.0042	0.0033	0.0019	0.0262	0.0202	0.0317	0.0773	0.0164	0.0992	0.0016
21	rs73356525	42333827	1.09	0.0564630724803212	0.85	0.498060230126391	0.0657367577576741	0.09710791510032	0.0139	0.0308	0.0214	0.0041	0.166	0.0059	0.0059	0.0514	0.0016	0.102	0.1308	0.0316	0.0034	0.1197	0.0165	0.0069	0.0041	0.0033	0.0018	0.0262	0.0206	0.0317	0.0776	0.0163	0.0994	0.0016
21	rs28460804	42346685	1.09	0.0564630724803212	0.85	0.498060230126391	0.050473994841249	0.111296809245489	0.0138	0.0302	0.0211	0.0041	0.1664	0.006	0.0058	0.0506	0.0014	0.1017	0.1309	0.0313	0.0031	0.1199	0.0168	0.0065	0.004	0.003	0.0016	0.0265	0.0217	0.0315	0.0782	0.0163	0.1004	0.0015
21	rs57751852	42352376	1.09	0.0564630724803212	0.85	0.498060230126391	0.0406791868018438	0.0974293009109307	0.0138	0.0302	0.0211	0.0041	0.1664	0.0061	0.0058	0.0506	0.0014	0.1017	0.1309	0.0313	0.0031	0.12	0.0168	0.0066	0.004	0.003	0.0016	0.0265	0.0217	0.0315	0.0782	0.0163	0.1004	0.0015
21	rs10048864	42353039	1.09	0.0564630724803212	0.86	0.450156947394433	0.0403662915807505	0.0921014462994714	0.0138	0.0302	0.0211	0.0041	0.1664	0.0061	0.0058	0.0505	0.0014	0.1017	0.1309	0.0313	0.0031	0.12	0.0168	0.0066	0.004	0.003	0.0016	0.0265	0.0217	0.0315	0.0782	0.0163	0.1004	0.0015
21	rs2183581	42372546	1.09	0.0564630724803212	0.86	0.450156947394433	0.0658943632146448	0.132213795627726	0.0138	0.0302	0.0211	0.0041	0.1664	0.006	0.0058	0.0505	0.0014	0.1016	0.1308	0.0313	0.0031	0.12	0.0168	0.0065	0.004	0.003	0.0016	0.0265	0.0218	0.0315	0.0782	0.0162	0.1004	0.0015
21	Affx-18043857	42378425	1.1	0.0477200328108175	0.86	0.450156947394433	0.0734772397943387	0.114959484431824	0.0136	0.0302	0.0209	0.0041	0.1667	0.006	0.0058	0.0503	0.0014	0.1017	0.1307	0.0313	0.003	0.1202	0.0169	0.0065	0.004	0.0029	0.0016	0.0266	0.0221	0.0315	0.0782	0.0161	0.1005	0.0015
21	rs35976647	42378656	1.1	0.0477200328108175	0.86	0.450156947394433	0.0622368254796216	0.0892878838085201	0.0136	0.0301	0.0208	0.0041	0.1667	0.006	0.0058	0.0502	0.0014	0.1018	0.1307	0.0313	0.0029	0.1204	0.0169	0.0064	0.004	0.0029	0.0015	0.0267	0.0223	0.0316	0.0782	0.016	0.1005	0.0015
21	rs9980066	42381055	1.1	0.0477200328108175	0.86	0.450156947394433	0.0450521182360717	0.0178296231848064	0.0131	0.0304	0.0196	0.0043	0.1663	0.0058	0.0056	0.0485	0.0011	0.1042	0.128	0.0327	0.0022	0.1219	0.0179	0.006	0.0042	0.0021	0.001	0.028	0.0272	0.0319	0.0772	0.0154	0.0989	0.0012
21	rs8128595	42385435	1.1	0.0477200328108175	0.86	0.450156947394433	0.0417729082603475	0.027662709084856	0.0133	0.0303	0.0194	0.0043	0.1663	0.0058	0.0056	0.0487	0.001	0.1042	0.1278	0.0328	0.0022	0.1222	0.018	0.0058	0.0042	0.002	0.001	0.0281	0.0278	0.0318	0.0769	0.0152	0.0989	0.0011
21	rs13051743	42389508	1.1	0.0477200328108175	0.87	0.405435896572436	0.0239416653652536	0.00753325145155703	0.0133	0.0303	0.0194	0.0043	0.1664	0.0058	0.0056	0.0488	0.001	0.1042	0.1277	0.0328	0.0022	0.1222	0.018	0.0058	0.0042	0.002	0.001	0.0282	0.0279	0.0318	0.0768	0.0153	0.099	0.0011
21	rs2026279	42389630	1.1	0.0477200328108175	0.87	0.405435896572436	0.023755449196142	0.00705405784933799	0.0133	0.0303	0.0194	0.0043	0.1664	0.0058	0.0056	0.0488	0.001	0.1042	0.1277	0.0328	0.0022	0.1222	0.018	0.0058	0.0042	0.002	0.001	0.0282	0.0279	0.0318	0.0768	0.0153	0.099	0.0011
21	rs12626949	42393205	1.1	0.0477200328108175	0.87	0.405435896572436	0.0215009601007271	0.00341834578833515	0.0133	0.0303	0.0195	0.0043	0.1664	0.0058	0.0056	0.0487	0.001	0.1042	0.1278	0.0328	0.0022	0.1222	0.018	0.0058	0.0042	0.002	0.001	0.0282	0.028	0.0318	0.0767	0.0153	0.099	0.0011
21	rs118084157	42393953	1.1	0.0477200328108175	0.87	0.405435896572436	0.0204731020795852	0.00288361109680833	0.0133	0.0303	0.0194	0.0043	0.1665	0.0058	0.0056	0.0487	0.001	0.1043	0.1279	0.0328	0.0022	0.1222	0.018	0.0058	0.0042	0.002	0.001	0.0281	0.028	0.0318	0.0767	0.0153	0.099	0.0011
21	rs138129777	42394439	1.1	0.0477200328108175	0.87	0.405435896572436	0.0193545863245637	0.00203308325303549	0.0133	0.0303	0.0194	0.0043	0.1665	0.0058	0.0055	0.0488	0.001	0.1043	0.1279	0.0328	0.0022	0.1222	0.018	0.0058	0.0042	0.002	0.001	0.0282	0.0279	0.0318	0.0767	0.0152	0.099	0.0012
21	rs73217788	42394479	1.1	0.0477200328108175	0.87	0.405435896572436	0.0192368396101144	0.00199720601256041	0.0133	0.0303	0.0194	0.0043	0.1665	0.0058	0.0055	0.0488	0.001	0.1043	0.1279	0.0328	0.0022	0.1222	0.018	0.0058	0.0042	0.002	0.001	0.0282	0.0279	0.0318	0.0768	0.0152	0.099	0.0012
21	rs35305730	42395911	1.1	0.0477200328108175	0.88	0.363814363818289	0.0203679378666942	0.00228134703520558	0.0134	0.0303	0.0194	0.0043	0.1666	0.0058	0.0055	0.0487	0.001	0.1042	0.1278	0.0328	0.0022	0.1221	0.018	0.0058	0.0042	0.002	0.0011	0.0281	0.0279	0.0318	0.0767	0.0152	0.099	0.0012
21	rs1537114	42398328	1.1	0.0477200328108175	0.88	0.363814363818289	0.0218486462751226	0.00237198640615431	0.0134	0.0304	0.0194	0.0043	0.1665	0.0058	0.0055	0.0486	9e-04	0.1042	0.1279	0.0328	0.0022	0.1222	0.018	0.0057	0.0041	0.002	0.001	0.0282	0.028	0.0318	0.0767	0.0152	0.099	0.0012
21	rs9305717	42400918	1.1	0.0477200328108175	0.88	0.363814363818289	0.0215920663888381	0.00250485764870455	0.0134	0.0304	0.0194	0.0044	0.1664	0.0058	0.0055	0.0485	9e-04	0.1042	0.1279	0.0328	0.0022	0.1223	0.018	0.0057	0.0041	0.002	0.0011	0.0282	0.028	0.0318	0.0767	0.0153	0.0991	0.0012
21	rs116901081	42419436	1.1	0.0477200328108175	0.88	0.363814363818289	0.023097499025972	0.00372945938531935	0.0133	0.0304	0.0192	0.0043	0.1663	0.0057	0.0055	0.0486	0.001	0.1044	0.128	0.0327	0.0022	0.1227	0.0178	0.0056	0.0041	0.002	0.0011	0.0282	0.0282	0.0316	0.0766	0.0152	0.099	0.0012
21	rs2837912	42424181	1.1	0.0477200328108175	0.88	0.363814363818289	0.0220147473875301	0.00234589053539482	0.0133	0.0304	0.0192	0.0043	0.1662	0.0056	0.0055	0.0487	0.0011	0.1045	0.128	0.0327	0.0022	0.1229	0.0178	0.0056	0.0041	0.002	0.0011	0.0282	0.0283	0.0315	0.0766	0.0151	0.099	0.0012
21	rs17000509	42426742	1.1	0.0477200328108175	0.88	0.363814363818289	0.0205258314622072	0.00262785862819005	0.0133	0.0305	0.0192	0.0043	0.166	0.0057	0.0057	0.0488	0.0011	0.1043	0.1276	0.0325	0.0022	0.1235	0.0177	0.0055	0.0042	0.0021	0.0011	0.0287	0.0287	0.0315	0.076	0.0152	0.0985	0.0012
21	rs117289487	42426798	1.1	0.0477200328108175	0.88	0.363814363818289	0.020826491134682	0.00272577050818129	0.0133	0.0305	0.0192	0.0043	0.1659	0.0057	0.0057	0.0488	0.0011	0.1043	0.1276	0.0325	0.0022	0.1235	0.0176	0.0055	0.0042	0.0021	0.0011	0.0287	0.0287	0.0315	0.076	0.0152	0.0985	0.0012
21	rs2837921	42436003	1.1	0.0477200328108175	0.88	0.363814363818289	0.0182327233449694	0.00346649184964892	0.0131	0.0305	0.0194	0.0046	0.1657	0.006	0.0058	0.0489	0.0011	0.1052	0.1264	0.0321	0.0022	0.1248	0.0174	0.0053	0.0043	0.0021	0.0012	0.0288	0.0295	0.0316	0.0758	0.015	0.097	0.0014
21	rs66931916	42436854	1.1	0.0477200328108175	0.89	0.325204496311925	0.0185576239616641	0.003763064161631	0.0131	0.0305	0.0194	0.0046	0.1656	0.006	0.0058	0.049	0.0011	0.1052	0.1263	0.0321	0.0022	0.1248	0.0173	0.0054	0.0044	0.0021	0.0012	0.0288	0.0295	0.0316	0.0758	0.0151	0.097	0.0014
21	rs73358597	42444486	1.1	0.0477200328108175	0.9	0.289513196358555	0.0185985314200232	0.00469424179539084	0.0132	0.0305	0.0195	0.0046	0.1655	0.006	0.0058	0.049	0.0012	0.1054	0.126	0.0321	0.0022	0.1249	0.0171	0.0053	0.0045	0.0021	0.0012	0.0289	0.0296	0.0313	0.0758	0.0151	0.0968	0.0014
21	rs11910309	42451272	1.1	0.0477200328108175	0.9	0.289513196358555	0.01765839908505	0.00614513830479027	0.0133	0.0305	0.0196	0.0046	0.1655	0.0061	0.0058	0.0491	0.0013	0.1056	0.1258	0.0321	0.0022	0.1249	0.017	0.0053	0.0045	0.002	0.0012	0.0289	0.0297	0.0312	0.0759	0.0151	0.0967	0.0014
21	rs74968595	42462652	1.1	0.0477200328108175	0.9	0.289513196358555	0.0179678232641227	0.00496390360833858	0.0134	0.0305	0.0196	0.0047	0.1654	0.0061	0.0058	0.0492	0.0013	0.1057	0.1256	0.032	0.0022	0.1248	0.0168	0.0053	0.0046	0.002	0.0012	0.029	0.0298	0.031	0.0759	0.015	0.0966	0.0014
21	rs17000550	42464480	1.1	0.0477200328108175	0.9	0.289513196358555	0.0179758089653641	0.00490544031988785	0.0134	0.0305	0.0196	0.0047	0.1654	0.0061	0.0058	0.0492	0.0013	0.1057	0.1256	0.032	0.0022	0.1248	0.0168	0.0053	0.0046	0.002	0.0012	0.029	0.0298	0.031	0.0759	0.015	0.0966	0.0014
21	rs2837941	42468840	1.1	0.0477200328108175	0.9	0.289513196358555	0.0181199955446532	0.00389911653175431	0.0135	0.0305	0.0196	0.0047	0.1654	0.0061	0.0058	0.0493	0.0013	0.1057	0.1256	0.032	0.0022	0.1248	0.0168	0.0053	0.0046	0.002	0.0012	0.029	0.0298	0.031	0.0759	0.015	0.0966	0.0014
21	rs13048158	42469531	1.1	0.0477200328108175	0.9	0.289513196358555	0.0185331110079837	0.00377992777290524	0.0135	0.0305	0.0196	0.0046	0.1653	0.0061	0.0058	0.0493	0.0014	0.1056	0.1256	0.0321	0.0022	0.1248	0.0168	0.0053	0.0046	0.0021	0.0013	0.029	0.0298	0.031	0.0759	0.015	0.0966	0.0014
21	rs12053738	42469905	1.1	0.0477200328108175	0.9	0.289513196358555	0.0184841559663384	0.00372945938531935	0.0135	0.0305	0.0197	0.0046	0.1653	0.0061	0.0058	0.0493	0.0014	0.1056	0.1256	0.0321	0.0022	0.1248	0.0168	0.0053	0.0046	0.0021	0.0013	0.029	0.0298	0.031	0.0759	0.0151	0.0966	0.0014
21	rs58212427	42470468	1.1	0.0477200328108175	0.9	0.289513196358555	0.018565800198568	0.00381377747685128	0.0135	0.0305	0.0196	0.0046	0.1654	0.0061	0.0058	0.0492	0.0014	0.1057	0.1256	0.0321	0.0022	0.1248	0.0168	0.0053	0.0046	0.0021	0.0013	0.029	0.0298	0.031	0.0759	0.015	0.0966	0.0014
21	rs2837947	42470584	1.1	0.0477200328108175	0.9	0.289513196358555	0.018565800198568	0.00381377747685128	0.0135	0.0305	0.0196	0.0046	0.1654	0.0061	0.0058	0.0492	0.0014	0.1057	0.1256	0.0321	0.0022	0.1248	0.0168	0.0053	0.0046	0.0021	0.0013	0.029	0.0298	0.031	0.0759	0.015	0.0966	0.0014
21	rs8184922	42477720	1.1	0.0477200328108175	0.9	0.289513196358555	0.0230687767475648	0.00426870762336423	0.0136	0.0304	0.0196	0.0046	0.1653	0.0061	0.0059	0.0493	0.0013	0.1055	0.1254	0.032	0.0023	0.1248	0.0167	0.0055	0.0046	0.0021	0.0013	0.029	0.0299	0.0311	0.0761	0.0149	0.0964	0.0014
21	rs13049249	42480098	1.1	0.0477200328108175	0.9	0.289513196358555	0.0232511185856625	0.00428675773911891	0.0136	0.0305	0.0197	0.0047	0.1651	0.0061	0.0059	0.0493	0.0013	0.1055	0.1254	0.032	0.0023	0.1248	0.0167	0.0055	0.0046	0.0021	0.0013	0.029	0.0299	0.0311	0.0761	0.0149	0.0964	0.0014
21	rs74787855	42480152	1.1	0.0477200328108175	0.9	0.289513196358555	0.0234926159702222	0.00439591961157866	0.0136	0.0305	0.0197	0.0046	0.1651	0.0061	0.0059	0.0493	0.0013	0.1055	0.1254	0.032	0.0023	0.1248	0.0167	0.0055	0.0046	0.0021	0.0013	0.029	0.0299	0.0311	0.0761	0.0149	0.0965	0.0014
21	rs74505896	42480495	1.1	0.0477200328108175	0.9	0.289513196358555	0.0237359080922866	0.00471323609573375	0.0136	0.0305	0.0197	0.0046	0.1652	0.0061	0.0059	0.0493	0.0013	0.1055	0.1254	0.032	0.0023	0.1248	0.0167	0.0055	0.0046	0.0021	0.0013	0.029	0.0299	0.0311	0.0761	0.0149	0.0964	0.0014
21	rs10439624	42483462	1.1	0.0477200328108175	0.9	0.289513196358555	0.023638375444407	0.00518143788231617	0.0137	0.0305	0.0198	0.0046	0.1653	0.0062	0.0058	0.0493	0.0013	0.1054	0.1254	0.032	0.0023	0.1247	0.0166	0.0055	0.0046	0.0021	0.0013	0.029	0.0299	0.0311	0.0762	0.0149	0.0963	0.0014
21	rs8126990	42483632	1.1	0.0477200328108175	0.9	0.289513196358555	0.0229446100596357	0.00480882420452878	0.0136	0.0305	0.0198	0.0046	0.1653	0.0062	0.0058	0.0493	0.0013	0.1054	0.1254	0.032	0.0023	0.1247	0.0167	0.0055	0.0046	0.002	0.0013	0.029	0.0299	0.0311	0.0762	0.0149	0.0963	0.0014
21	rs71318556	42485488	1.1	0.0477200328108175	0.9	0.289513196358555	0.0243669606818406	0.0066140946012064	0.0137	0.0305	0.0198	0.0046	0.1653	0.0062	0.0058	0.0494	0.0014	0.1054	0.1254	0.032	0.0024	0.1246	0.0167	0.0055	0.0046	0.002	0.0013	0.0289	0.0299	0.0311	0.0762	0.0149	0.0963	0.0014
21	rs749672	42487810	1.1	0.0477200328108175	0.9	0.289513196358555	0.0254692163640794	0.00724375751520087	0.0137	0.0306	0.0199	0.0046	0.1652	0.0062	0.0058	0.0494	0.0014	0.1054	0.1254	0.0319	0.0025	0.1245	0.0166	0.0055	0.0046	0.0021	0.0013	0.0289	0.03	0.0311	0.0761	0.0149	0.0961	0.0015
21	rs2837957	42491120	1.1	0.0477200328108175	0.9	0.289513196358555	0.0229350787167424	0.00939459249936497	0.0139	0.0304	0.0203	0.0046	0.1651	0.0065	0.0059	0.05	0.0014	0.1045	0.1251	0.0319	0.0026	0.1244	0.0167	0.0056	0.0049	0.0022	0.0013	0.0293	0.0301	0.031	0.0756	0.0146	0.0955	0.0015
21	rs80249639	42494141	1.11	0.0400902197142525	0.9	0.289513196358555	0.0194052093266085	0.00746032185224715	0.0139	0.0302	0.0206	0.0047	0.165	0.0067	0.006	0.0501	0.0014	0.1043	0.1247	0.0314	0.0026	0.1241	0.0169	0.0057	0.005	0.0022	0.0013	0.0297	0.0303	0.0313	0.0752	0.0149	0.0953	0.0015
21	rs9979680	42497458	1.11	0.0400902197142525	0.9	0.289513196358555	0.0156510215498156	0.00710123548581896	0.014	0.03	0.0208	0.0048	0.165	0.0068	0.006	0.0501	0.0014	0.104	0.1247	0.0311	0.0026	0.1238	0.0171	0.0058	0.0052	0.0022	0.0013	0.03	0.0303	0.0314	0.0749	0.0151	0.095	0.0015
21	rs36090957	42503585	1.11	0.0400902197142525	0.9	0.289513196358555	0.0130821192800727	0.00502273721577215	0.014	0.0298	0.0211	0.0048	0.1648	0.007	0.0061	0.0498	0.0013	0.1039	0.1247	0.0307	0.0026	0.1238	0.0174	0.0058	0.0053	0.0021	0.0013	0.0302	0.0304	0.0315	0.0748	0.0156	0.0945	0.0016
21	rs34103523	42511678	1.11	0.0400902197142525	0.9	0.289513196358555	0.00806921060510821	0.00356388253303536	0.0142	0.0291	0.022	0.0048	0.1647	0.0069	0.006	0.0484	0.0013	0.1033	0.1255	0.0295	0.0024	0.1238	0.019	0.0058	0.0058	0.002	0.0013	0.0312	0.0308	0.0317	0.0741	0.0172	0.0925	0.0015
21	rs2837960	42511918	1.11	0.0400902197142525	0.91	0.256642068151906	0.0078866103783394	0.00218014209107752	0.0141	0.0291	0.022	0.0048	0.1647	0.0069	0.006	0.0484	0.0013	0.1033	0.1255	0.0295	0.0024	0.1238	0.019	0.0058	0.0058	0.002	0.0013	0.0312	0.0308	0.0317	0.0741	0.0173	0.0925	0.0015
21	rs71318558	42517012	1.11	0.0400902197142525	0.91	0.256642068151906	0.00685655201426656	0.00163644324845074	0.0141	0.0289	0.0221	0.0047	0.1648	0.0068	0.006	0.0485	0.0013	0.1032	0.1254	0.0295	0.0024	0.1237	0.0192	0.0059	0.0058	0.002	0.0013	0.0314	0.0309	0.0317	0.0741	0.0177	0.0921	0.0015
21	rs11700778	42517399	1.11	0.0400902197142525	0.91	0.256642068151906	0.00670688020992249	0.0012686578789754	0.0141	0.0289	0.0221	0.0047	0.1648	0.0068	0.006	0.0485	0.0013	0.1032	0.1254	0.0295	0.0024	0.1237	0.0192	0.0059	0.0058	0.002	0.0013	0.0314	0.0309	0.0317	0.0741	0.0177	0.092	0.0015
21	rs2837963	42519356	1.11	0.0400902197142525	0.91	0.256642068151906	0.00817499476546115	0.00210590177211573	0.0141	0.029	0.0222	0.0047	0.165	0.0068	0.006	0.0484	0.0013	0.1031	0.1254	0.0294	0.0024	0.1236	0.0193	0.0058	0.0058	0.002	0.0013	0.0314	0.031	0.0317	0.0741	0.0177	0.0919	0.0015
21	rs2248555	42520337	1.11	0.0400902197142525	0.91	0.256642068151906	0.00833565373114931	0.0018458228389961	0.014	0.0291	0.0224	0.0047	0.165	0.0067	0.0059	0.0483	0.0013	0.103	0.1254	0.0295	0.0024	0.1236	0.0193	0.0058	0.0058	0.002	0.0013	0.0314	0.031	0.0317	0.074	0.0178	0.0918	0.0015
21	rs2837964	42520646	1.11	0.0400902197142525	0.9	0.289513196358555	0.00934095710588378	0.00239824158174688	0.014	0.0291	0.0224	0.0046	0.165	0.0068	0.0059	0.0482	0.0013	0.103	0.1255	0.0295	0.0024	0.1238	0.0192	0.0058	0.0059	0.002	0.0013	0.0314	0.031	0.0317	0.074	0.0178	0.0918	0.0015
21	rs11701851	42523852	1.11	0.0400902197142525	0.9	0.289513196358555	0.0114007338653431	0.000952612454641915	0.0137	0.029	0.0227	0.0047	0.1645	0.0068	0.006	0.0481	0.0013	0.1025	0.1255	0.0296	0.0022	0.124	0.0195	0.0058	0.0059	0.0019	0.0012	0.0314	0.0313	0.0319	0.0739	0.0181	0.0915	0.0015
21	rs7276900	42532075	1.11	0.0400902197142525	0.9	0.289513196358555	0.0117757206604394	0.000992349611491794	0.0133	0.0289	0.0233	0.0049	0.164	0.0069	0.0062	0.0483	0.0014	0.1024	0.1252	0.0294	0.0022	0.1243	0.0197	0.0059	0.0061	0.0019	0.0011	0.0316	0.0314	0.0318	0.0737	0.0186	0.0908	0.0014
21	rs28656880	42537986	1.11	0.0400902197142525	0.9	0.289513196358555	0.0110236692875539	0.00200912573058092	0.0131	0.0287	0.0233	0.0049	0.1636	0.0069	0.0063	0.0486	0.0014	0.1024	0.1257	0.0291	0.0022	0.124	0.0196	0.0059	0.0062	0.0019	0.0011	0.0317	0.0315	0.0317	0.0739	0.019	0.0905	0.0015
21	rs2776344	42542987	1.11	0.0400902197142525	0.9	0.289513196358555	0.0111913258512569	0.00110852984053648	0.013	0.0285	0.0236	0.005	0.1633	0.007	0.0064	0.0487	0.0014	0.102	0.1261	0.0289	0.0022	0.1238	0.0195	0.006	0.0063	0.0019	0.0011	0.0317	0.0316	0.0319	0.0739	0.0192	0.0903	0.0015
21	rs9981347	42543537	1.11	0.0400902197142525	0.9	0.289513196358555	0.0101664482836904	0.00157323322417472	0.013	0.0285	0.0236	0.005	0.1632	0.007	0.0064	0.0488	0.0014	0.102	0.1261	0.029	0.0022	0.1238	0.0195	0.006	0.0063	0.0019	0.0011	0.0317	0.0316	0.0318	0.074	0.0192	0.0902	0.0015
21	rs734757	42543663	1.11	0.0400902197142525	0.91	0.256642068151906	0.00959356316274054	0.00181182809468872	0.013	0.0285	0.0237	0.0051	0.1633	0.007	0.0064	0.0488	0.0014	0.1019	0.1261	0.029	0.0022	0.1238	0.0195	0.006	0.0063	0.0019	0.001	0.0317	0.0315	0.0318	0.074	0.0192	0.0902	0.0015
21	rs4818217	42546059	1.1	0.0477200328108175	0.91	0.256642068151906	0.0161325685133909	0.00117819574452859	0.0108	0.0281	0.0252	0.0054	0.1614	0.0072	0.0066	0.0494	0.0015	0.1016	0.1243	0.0295	0.0023	0.1247	0.0203	0.0063	0.0066	0.0022	0.0011	0.0325	0.0321	0.0322	0.0733	0.0205	0.0878	0.0016
21	rs914177	42546461	1.1	0.0477200328108175	0.91	0.256642068151906	0.0256236395963301	0.00245123031379081	0.0102	0.028	0.0258	0.0056	0.1607	0.0074	0.0068	0.0497	0.0014	0.1014	0.1234	0.0297	0.0022	0.1253	0.0205	0.0065	0.0068	0.0023	0.0011	0.0329	0.0323	0.0323	0.0731	0.021	0.0864	0.0016
21	rs59066201	42548224	1.1	0.0477200328108175	0.91	0.256642068151906	0.0758727859972255	0.00917726755517757	0.0085	0.0273	0.0279	0.0059	0.1597	0.0077	0.0069	0.0508	0.0015	0.1023	0.1229	0.0298	0.0023	0.1252	0.0206	0.0069	0.0072	0.0025	0.001	0.0338	0.032	0.0329	0.0708	0.0223	0.0838	0.0017
21	rs7844	42548829	1.11	0.0400902197142525	0.91	0.256642068151906	0.114060088372308	0.0129031834954321	0.0084	0.0271	0.0282	0.006	0.1599	0.0078	0.007	0.0511	0.0014	0.1024	0.1235	0.0293	0.0023	0.1252	0.0208	0.0069	0.0072	0.0025	0.001	0.0339	0.0323	0.033	0.0699	0.0225	0.0829	0.0017
21	rs16998089	42551626	1.12	0.033473375534751	0.91	0.256642068151906	0.174168323633269	0.0160998361772707	0.0085	0.0266	0.0289	0.0063	0.1594	0.0081	0.0072	0.0523	0.0013	0.1022	0.1231	0.0295	0.0023	0.1258	0.0211	0.0071	0.0071	0.0025	9e-04	0.0349	0.0325	0.0325	0.0679	0.0229	0.0816	0.0018
21	rs79953457	42551788	1.12	0.033473375534751	0.91	0.256642068151906	0.180092964680145	0.0161716706283746	0.0085	0.0265	0.0289	0.0063	0.1593	0.0081	0.0072	0.0524	0.0013	0.1023	0.1231	0.0295	0.0023	0.1258	0.0211	0.0072	0.0071	0.0025	9e-04	0.0349	0.0325	0.0325	0.0678	0.0229	0.0815	0.0018
21	rs62217945	42553633	1.12	0.033473375534751	0.91	0.256642068151906	0.273791556484616	0.0193306592881804	0.0085	0.0262	0.0295	0.0064	0.159	0.0082	0.0073	0.0532	0.0012	0.1023	0.1231	0.0296	0.0027	0.1261	0.0212	0.0073	0.007	0.0025	0.0012	0.0355	0.0325	0.0321	0.0668	0.0231	0.0803	0.0019
21	rs11909439	42554042	1.11	0.0400902197142525	0.91	0.256642068151906	0.255492660766615	0.0175664930831447	0.0085	0.0261	0.0295	0.0065	0.1589	0.0082	0.0073	0.0531	0.0012	0.1016	0.1231	0.0297	0.0027	0.1268	0.0211	0.0073	0.0069	0.0025	0.0016	0.0358	0.0319	0.032	0.0671	0.0229	0.08	0.0019
21	rs73902944	42554634	1.11	0.0400902197142525	0.91	0.256642068151906	0.27569640505353	0.0169722715630761	0.0085	0.026	0.0297	0.0065	0.1589	0.0081	0.0073	0.0531	0.0012	0.1011	0.123	0.0299	0.0028	0.1275	0.021	0.0073	0.0069	0.0026	0.0021	0.0363	0.0309	0.032	0.0673	0.0227	0.0796	0.0019
21	rs7278659	42555005	1.11	0.0400902197142525	0.91	0.256642068151906	0.28385952494803	0.0163158138668585	0.0084	0.026	0.0297	0.0065	0.159	0.0081	0.0072	0.0531	0.0012	0.1011	0.123	0.0299	0.0029	0.128	0.021	0.0073	0.0068	0.0027	0.0021	0.0365	0.0308	0.0318	0.0673	0.0226	0.0793	0.0019
21	rs8130833	42556885	1.1	0.0477200328108175	0.91	0.256642068151906	0.34387591972583	0.0154604531783686	0.0082	0.0259	0.0297	0.0066	0.1592	0.008	0.0073	0.0534	0.0012	0.1009	0.1235	0.0297	0.0032	0.1296	0.0209	0.0074	0.0067	0.0028	0.0022	0.0375	0.0303	0.0311	0.0669	0.022	0.0783	0.0018
21	rs7278558	42563324	1.1	0.0477200328108175	0.92	0.226487429171296	0.363942370937723	0.0157075763400536	0.0081	0.026	0.0298	0.0067	0.1599	0.0079	0.0073	0.0531	0.0012	0.101	0.1236	0.0296	0.0033	0.1298	0.0208	0.0076	0.0069	0.0028	0.0022	0.0378	0.0301	0.0307	0.0671	0.0217	0.0778	0.0018
21	rs55854621	42563352	1.1	0.0477200328108175	0.92	0.226487429171296	0.363188735049876	0.015320113143656	0.0081	0.026	0.0298	0.0067	0.1599	0.0079	0.0073	0.0531	0.0012	0.101	0.1236	0.0296	0.0033	0.1298	0.0207	0.0076	0.0069	0.0028	0.0022	0.0378	0.03	0.0307	0.0672	0.0217	0.0778	0.0018
21	rs914185	42567137	1.1	0.0477200328108175	0.92	0.226487429171296	0.413309734433201	0.0174543109489232	0.008	0.0261	0.0298	0.0067	0.1601	0.0079	0.0074	0.0532	0.0012	0.1009	0.1237	0.0295	0.0033	0.13	0.0206	0.0076	0.0069	0.0027	0.0022	0.0379	0.0299	0.0307	0.0672	0.0215	0.0774	0.0018
21	rs113182423	42568419	1.1	0.0477200328108175	0.92	0.226487429171296	0.427560258738369	0.0183999281530763	0.008	0.0261	0.0298	0.0067	0.1602	0.0079	0.0074	0.0532	0.0012	0.1007	0.1236	0.0295	0.0033	0.1301	0.0205	0.0076	0.0069	0.0027	0.0022	0.0379	0.0299	0.0307	0.0675	0.0215	0.0774	0.0018
21	rs8129677	42570445	1.09	0.0564630724803212	0.92	0.226487429171296	0.469171610709089	0.0241854801803662	0.008	0.0261	0.0299	0.0068	0.1604	0.0079	0.0074	0.0531	0.0011	0.1004	0.1235	0.0295	0.0033	0.1302	0.0205	0.0077	0.007	0.0027	0.0022	0.038	0.0298	0.0305	0.0678	0.0214	0.0774	0.0018
21	rs750445	42572344	1.09	0.0564630724803212	0.92	0.226487429171296	0.499092678036763	0.0193306592881804	0.008	0.0263	0.0301	0.0066	0.1619	0.0077	0.0073	0.0531	0.0012	0.0991	0.1232	0.0294	0.0034	0.1301	0.0205	0.0077	0.0069	0.0028	0.0022	0.0383	0.0298	0.0304	0.0681	0.0214	0.0772	0.0019
21	rs4818222	42574696	1.09	0.0564630724803212	0.92	0.226487429171296	0.510112957014177	0.0168252886230051	0.008	0.0263	0.0301	0.0065	0.1632	0.0077	0.0071	0.0532	0.0012	0.0987	0.1233	0.0294	0.0034	0.1303	0.0203	0.0078	0.0068	0.0027	0.0022	0.0382	0.0296	0.0302	0.0682	0.0215	0.0766	0.0019
21	rs62217950	42576300	1.09	0.0564630724803212	0.92	0.226487429171296	0.508776802491699	0.0168619753089655	0.008	0.0263	0.03	0.0065	0.1642	0.0076	0.0071	0.0532	0.0012	0.0985	0.1233	0.0293	0.0033	0.1306	0.0202	0.0078	0.0068	0.0027	0.0022	0.0381	0.0295	0.03	0.0682	0.0214	0.0765	0.0019
21	rs2837967	42576964	1.09	0.0564630724803212	0.92	0.226487429171296	0.531978483878339	0.0147651151954679	0.008	0.0263	0.03	0.0065	0.1647	0.0076	0.007	0.0532	0.0012	0.0984	0.1233	0.0294	0.0033	0.1307	0.0201	0.0079	0.0068	0.0027	0.0021	0.0381	0.0296	0.0299	0.0683	0.0213	0.0764	0.0019
21	rs746064	42581448	1.09	0.0564630724803212	0.93	0.198940398764014	0.58472564699798	0.0179429805605506	0.0078	0.0264	0.0299	0.0065	0.1657	0.0076	0.0072	0.0533	0.0012	0.0986	0.123	0.0294	0.0033	0.131	0.0201	0.0081	0.0068	0.0026	0.0021	0.0378	0.0298	0.0295	0.068	0.0212	0.0759	0.0018
21	rs1077339	42581575	1.09	0.0564630724803212	0.93	0.198940398764014	0.584454078865323	0.0192130934442675	0.0078	0.0264	0.0299	0.0065	0.1657	0.0076	0.0072	0.0533	0.0012	0.0986	0.1229	0.0294	0.0033	0.131	0.0201	0.0081	0.0069	0.0025	0.0021	0.0378	0.0298	0.0296	0.0679	0.0212	0.076	0.0018
21	rs13052926	42585088	1.09	0.0564630724803212	0.93	0.198940398764014	0.495382163749335	0.013096657248813	0.0077	0.0267	0.0294	0.0064	0.1664	0.0074	0.007	0.0533	0.0012	0.0988	0.1228	0.0292	0.0034	0.1309	0.0201	0.0079	0.0068	0.0025	0.0022	0.0378	0.0298	0.0295	0.0682	0.0211	0.0763	0.0018
21	rs2837968	42586604	1.09	0.0564630724803212	0.93	0.198940398764014	0.505031827348103	0.015566125073481	0.0078	0.0266	0.0294	0.0065	0.1664	0.0074	0.007	0.0534	0.0012	0.0989	0.1228	0.0292	0.0033	0.131	0.02	0.008	0.0068	0.0025	0.0022	0.0378	0.0298	0.0295	0.0683	0.021	0.076	0.0017
21	rs2837970	42591611	1.09	0.0564630724803212	0.93	0.198940398764014	0.55779383179259	0.0261908178568244	0.0079	0.0265	0.0293	0.0066	0.1663	0.0075	0.0071	0.0537	0.0012	0.0995	0.1224	0.0291	0.0033	0.1312	0.0198	0.0082	0.007	0.0025	0.0021	0.0379	0.0299	0.0294	0.0686	0.0208	0.0751	0.0017
21	rs117130997	42591867	1.09	0.0564630724803212	0.93	0.198940398764014	0.506426708654041	0.0225514194646448	0.0079	0.0265	0.0293	0.0066	0.1664	0.0075	0.0072	0.0538	0.0012	0.0995	0.1224	0.0291	0.0034	0.1312	0.0198	0.0082	0.007	0.0025	0.0021	0.0379	0.0299	0.0294	0.0685	0.0208	0.075	0.0016
21	rs9305731	42598396	1.08	0.0664216607683517	0.93	0.198940398764014	0.472970133245586	0.0221724280172916	0.0081	0.0267	0.029	0.0065	0.1669	0.0073	0.0072	0.0551	0.0011	0.1001	0.1216	0.0295	0.0035	0.1321	0.0195	0.0084	0.0071	0.0023	0.0018	0.0378	0.0297	0.0289	0.068	0.0202	0.0748	0.0013
21	rs7278856	42598887	1.08	0.0664216607683517	0.93	0.198940398764014	0.49500556980464	0.0243606587246182	0.0081	0.0268	0.029	0.0065	0.1669	0.0073	0.0072	0.0552	0.0011	0.1001	0.1216	0.0294	0.0035	0.1322	0.0195	0.0084	0.0071	0.0023	0.0018	0.0378	0.0297	0.0289	0.0681	0.0202	0.0748	0.0013
21	rs2837971	42601214	1.08	0.0664216607683517	0.93	0.198940398764014	0.493375256740141	0.0240981167671086	0.0082	0.0268	0.029	0.0065	0.1671	0.0073	0.0073	0.055	0.0011	0.1001	0.1214	0.0294	0.0035	0.1324	0.0195	0.0084	0.0071	0.0023	0.0018	0.0378	0.0297	0.0289	0.068	0.02	0.0747	0.0013
21	rs2837974	42602735	1.08	0.0664216607683517	0.93	0.198940398764014	0.471681868060254	0.0232756908926262	0.0082	0.0268	0.029	0.0065	0.1671	0.0073	0.0073	0.0552	0.001	0.1001	0.1213	0.0294	0.0035	0.1326	0.0195	0.0084	0.0071	0.0022	0.0018	0.0378	0.0297	0.0289	0.0679	0.0199	0.0747	0.0013
21	rs35470608	42606757	1.08	0.0664216607683517	0.93	0.198940398764014	0.455632697563416	0.0188237317520134	0.0084	0.027	0.0289	0.0064	0.167	0.0073	0.0073	0.0549	0.0011	0.1002	0.1207	0.0297	0.0035	0.1333	0.0197	0.0085	0.0071	0.0022	0.0016	0.0377	0.0295	0.029	0.0681	0.0196	0.0746	0.0015
21	rs79062280	42607306	1.07	0.0776994191057832	0.93	0.198940398764014	0.458953892599326	0.0192522432550714	0.0084	0.027	0.0288	0.0064	0.1668	0.0073	0.0073	0.0549	0.0011	0.1002	0.1207	0.0297	0.0035	0.1334	0.0197	0.0085	0.0071	0.0022	0.0016	0.0377	0.0295	0.0291	0.0681	0.0196	0.0746	0.0015
21	rs79579071	42610218	1.07	0.0776994191057832	0.93	0.198940398764014	0.433951245978433	0.0190179268182623	0.0085	0.0271	0.0287	0.0064	0.167	0.0072	0.0072	0.0551	0.0011	0.1003	0.1205	0.0297	0.0035	0.1335	0.0196	0.0085	0.0071	0.0022	0.0015	0.0377	0.0295	0.029	0.0683	0.0195	0.0746	0.0016
21	rs2837982	42616731	1.07	0.0776994191057832	0.93	0.198940398764014	0.429138968374211	0.0174169953569396	0.0088	0.0274	0.0283	0.0063	0.1673	0.0071	0.0071	0.0554	0.0012	0.1007	0.1201	0.0295	0.0034	0.1339	0.0194	0.0084	0.007	0.0022	0.0012	0.0377	0.0293	0.0288	0.069	0.0188	0.0747	0.0016
21	rs12627066	42618664	1.07	0.0776994191057832	0.93	0.198940398764014	0.428963413672467	0.0163881225194082	0.0089	0.0275	0.0281	0.0062	0.1673	0.007	0.0071	0.0555	0.0013	0.1009	0.1202	0.0293	0.0034	0.1341	0.0194	0.0084	0.0069	0.0022	0.0012	0.0378	0.0293	0.0287	0.0691	0.0186	0.0747	0.0017
21	rs2837989	42620119	1.07	0.0776994191057832	0.93	0.198940398764014	0.446814103810604	0.015320113143656	0.009	0.0276	0.028	0.0061	0.1673	0.007	0.007	0.0556	0.0013	0.1012	0.1203	0.0291	0.0035	0.1342	0.0194	0.0083	0.0069	0.0022	0.0013	0.0378	0.0292	0.0288	0.0692	0.0184	0.0746	0.0018
21	rs2837995	42624470	1.07	0.0776994191057832	0.93	0.198940398764014	0.463319467720697	0.0156367713903019	0.009	0.0276	0.0279	0.0061	0.1673	0.0069	0.007	0.0556	0.0013	0.1014	0.1202	0.029	0.0034	0.1345	0.0194	0.0083	0.0068	0.0021	0.0013	0.0379	0.0292	0.0287	0.0693	0.0182	0.0746	0.0018
21	rs8134992	42624622	1.07	0.0776994191057832	0.93	0.198940398764014	0.465936311547003	0.015672154040168	0.009	0.0276	0.0278	0.0061	0.1673	0.0069	0.007	0.0556	0.0013	0.1014	0.1202	0.029	0.0034	0.1345	0.0194	0.0083	0.0068	0.0021	0.0013	0.0379	0.0292	0.0287	0.0693	0.0182	0.0746	0.0018
21	rs2837996	42626706	1.07	0.0776994191057832	0.93	0.198940398764014	0.483771998678138	0.0158852823013063	0.009	0.0276	0.0278	0.0061	0.1673	0.0069	0.007	0.0556	0.0014	0.1014	0.1202	0.029	0.0034	0.1345	0.0194	0.0083	0.0068	0.0021	0.0013	0.0379	0.0292	0.0287	0.0693	0.0182	0.0746	0.0018
21	rs73902984	42627614	1.07	0.0776994191057832	0.93	0.198940398764014	0.465631657957522	0.0154604531783686	0.009	0.0276	0.0278	0.0061	0.167	0.0069	0.007	0.0557	0.0014	0.1015	0.1203	0.0289	0.0034	0.1347	0.0194	0.0083	0.0068	0.0022	0.0013	0.0379	0.0291	0.0288	0.0694	0.0181	0.0746	0.0018
21	rs73222291	42634665	1.07	0.0776994191057832	0.93	0.198940398764014	0.432481272000616	0.0139851904949278	0.009	0.0276	0.0277	0.006	0.167	0.0069	0.0069	0.0557	0.0014	0.1021	0.1202	0.0289	0.0034	0.1348	0.0194	0.0081	0.0068	0.0022	0.0013	0.0379	0.0288	0.0288	0.0695	0.0181	0.0747	0.0019
21	rs7277675	42637222	1.07	0.0776994191057832	0.93	0.198940398764014	0.425226737778936	0.0136526932927299	0.009	0.0276	0.0277	0.006	0.167	0.0069	0.0069	0.0557	0.0014	0.1022	0.1202	0.0289	0.0034	0.1348	0.0193	0.0081	0.0068	0.0022	0.0013	0.0379	0.0288	0.0288	0.0695	0.0181	0.0747	0.0019
21	rs12482242	42648821	1.07	0.0776994191057832	0.93	0.198940398764014	0.403375727533423	0.012647474144019	0.009	0.0275	0.0276	0.0059	0.1671	0.0068	0.0069	0.0557	0.0014	0.1027	0.12	0.0288	0.0034	0.1349	0.0192	0.008	0.0068	0.0022	0.0013	0.0379	0.0286	0.0288	0.0695	0.0181	0.0747	0.002
21	rs73224118	42653246	1.07	0.0776994191057832	0.93	0.198940398764014	0.371359415951491	0.0129675137212098	0.0091	0.0275	0.0276	0.0059	0.1671	0.0068	0.0069	0.0558	0.0014	0.1025	0.12	0.0289	0.0034	0.1349	0.0192	0.008	0.0068	0.0022	0.0013	0.038	0.0286	0.0287	0.0695	0.0181	0.0747	0.002
21	rs7280342	42653535	1.07	0.0776994191057832	0.93	0.198940398764014	0.370054555805225	0.0127750063988314	0.0091	0.0275	0.0276	0.0059	0.1671	0.0068	0.0069	0.0558	0.0014	0.1025	0.12	0.0289	0.0034	0.1349	0.0192	0.008	0.0068	0.0022	0.0013	0.038	0.0286	0.0287	0.0695	0.0181	0.0747	0.002
21	rs77943057	42654710	1.07	0.0776994191057832	0.93	0.198940398764014	0.358737197924062	0.0124258456638131	0.0091	0.0275	0.0276	0.0059	0.1671	0.0068	0.0069	0.0558	0.0015	0.1024	0.12	0.0289	0.0034	0.1349	0.0192	0.008	0.0068	0.0022	0.0013	0.0379	0.0286	0.0287	0.0695	0.0181	0.0748	0.002
21	rs74809995	42656248	1.07	0.0776994191057832	0.93	0.198940398764014	0.312537789085471	0.0099212389085038	0.0094	0.0276	0.0276	0.0058	0.1676	0.0068	0.0068	0.056	0.0015	0.1011	0.1201	0.0292	0.0035	0.1352	0.019	0.0078	0.0067	0.0023	0.0013	0.0377	0.0283	0.0287	0.0694	0.018	0.0754	0.0021
21	rs61084367	42656370	1.07	0.0776994191057832	0.93	0.198940398764014	0.315681156029967	0.00925845714018799	0.0094	0.0276	0.0277	0.0057	0.1677	0.0067	0.0067	0.056	0.0016	0.1012	0.1201	0.0293	0.0035	0.1352	0.019	0.0078	0.0067	0.0023	0.0012	0.0377	0.0282	0.0287	0.0693	0.018	0.0755	0.0021
21	rs2006737	42657187	1.07	0.0776994191057832	0.93	0.198940398764014	0.26414676064498	0.00643330011585636	0.0096	0.0275	0.0276	0.0056	0.168	0.0067	0.0066	0.0559	0.0016	0.1018	0.1201	0.0295	0.0037	0.1349	0.0189	0.0076	0.0067	0.0024	0.0012	0.0374	0.028	0.0286	0.0693	0.0179	0.0756	0.0022
21	rs9980146	42659015	1.06	0.0904005175896243	0.93	0.198940398764014	0.170768201639134	0.00372945938531935	0.0101	0.0272	0.0277	0.0054	0.1684	0.0064	0.0064	0.0557	0.0018	0.1028	0.1205	0.029	0.0037	0.134	0.0187	0.0071	0.007	0.0025	0.0013	0.0371	0.0279	0.0283	0.069	0.0176	0.077	0.0023
21	rs1888517	42665680	1.06	0.0904005175896243	0.93	0.198940398764014	0.173808582088134	0.00297176061197019	0.0101	0.027	0.0275	0.0053	0.1687	0.0061	0.0063	0.0556	0.0018	0.1031	0.1206	0.0288	0.0036	0.1346	0.0187	0.007	0.007	0.0025	0.0013	0.0368	0.028	0.0282	0.069	0.0175	0.0775	0.0023
21	rs67438118	42669465	1.06	0.0904005175896243	0.93	0.198940398764014	0.168181933033531	0.00276833514524313	0.0101	0.027	0.0275	0.0053	0.1688	0.006	0.0064	0.0555	0.0018	0.1032	0.1205	0.0288	0.0036	0.1346	0.0187	0.007	0.007	0.0025	0.0013	0.0367	0.028	0.0282	0.0689	0.0175	0.0776	0.0023
21	rs34245701	42675859	1.06	0.0904005175896243	0.93	0.198940398764014	0.166038433187222	0.00262785862819005	0.0101	0.0269	0.0274	0.0052	0.169	0.006	0.0064	0.0554	0.0018	0.1033	0.1204	0.0287	0.0036	0.1346	0.0188	0.007	0.007	0.0025	0.0012	0.0367	0.028	0.0282	0.0689	0.0175	0.0778	0.0023
21	rs11910836	42691238	1.06	0.0904005175896243	0.93	0.198940398764014	0.151482895014926	0.00264172567169616	0.0102	0.0267	0.0273	0.0051	0.1691	0.006	0.0065	0.0551	0.0018	0.1035	0.1198	0.0286	0.0036	0.1347	0.0187	0.007	0.0071	0.0026	0.0012	0.0368	0.0281	0.0282	0.069	0.0175	0.0784	0.0023
21	rs79909449	42694373	1.06	0.0904005175896243	0.93	0.198940398764014	0.153681409599251	0.00250485764870455	0.0102	0.0265	0.0273	0.005	0.1691	0.0059	0.0065	0.055	0.0019	0.1038	0.1193	0.0285	0.0035	0.1348	0.0186	0.007	0.0072	0.0026	0.0012	0.0366	0.0281	0.0284	0.0691	0.0176	0.0788	0.0023
21	rs2838012	42694870	1.06	0.0904005175896243	0.93	0.198940398764014	0.146979084672948	0.00258649797736229	0.0102	0.0264	0.0272	0.005	0.1691	0.0059	0.0065	0.055	0.0019	0.1039	0.1193	0.0285	0.0035	0.1348	0.0186	0.007	0.0071	0.0026	0.0012	0.0366	0.0281	0.0284	0.0691	0.0176	0.0788	0.0022
21	rs34332678	42696254	1.06	0.0904005175896243	0.92	0.226487429171296	0.146848797919827	0.00257279121012251	0.0102	0.0264	0.0272	0.005	0.1692	0.0059	0.0066	0.0549	0.0019	0.1039	0.1193	0.0284	0.0035	0.1348	0.0186	0.007	0.0071	0.0026	0.0012	0.0366	0.0281	0.0284	0.0692	0.0176	0.0789	0.0022
21	rs369413	42700146	1.06	0.0904005175896243	0.92	0.226487429171296	0.147468271862202	0.00255912447907442	0.0102	0.0264	0.0272	0.005	0.1692	0.0059	0.0066	0.0549	0.002	0.1039	0.1192	0.0284	0.0035	0.1348	0.0185	0.007	0.0071	0.0027	0.0012	0.0366	0.0281	0.0284	0.0692	0.0176	0.0789	0.0022
21	rs13049834	42702530	1.06	0.0904005175896243	0.93	0.198940398764014	0.141534294240855	0.00260024479403566	0.0102	0.0263	0.0272	0.005	0.1692	0.0059	0.0066	0.0549	0.0019	0.1039	0.1191	0.0284	0.0035	0.1347	0.0185	0.007	0.0071	0.0026	0.0012	0.0365	0.0281	0.0284	0.0692	0.0177	0.079	0.0022
21	rs67443586	42711713	1.05	0.104628957265627	0.92	0.226487429171296	0.128291894068538	0.00226855755860148	0.0101	0.026	0.0271	0.005	0.1699	0.0059	0.0065	0.0554	0.0019	0.1044	0.1183	0.0286	0.0035	0.1345	0.0184	0.0069	0.0072	0.0026	0.0012	0.0359	0.0284	0.0289	0.0693	0.0179	0.0792	0.002
21	rs28478227	42714108	1.05	0.104628957265627	0.93	0.198940398764014	0.129707867576844	0.00219265396130738	0.0101	0.0259	0.0271	0.005	0.1699	0.0059	0.0065	0.0554	0.002	0.1044	0.1183	0.0286	0.0035	0.1345	0.0184	0.0069	0.0072	0.0026	0.0012	0.0358	0.0284	0.0289	0.0693	0.0179	0.0793	0.002
21	rs78829597	42714691	1.05	0.104628957265627	0.93	0.198940398764014	0.130646957943617	0.00219265396130738	0.0101	0.0259	0.0271	0.005	0.1699	0.0059	0.0065	0.0554	0.002	0.1044	0.1183	0.0286	0.0035	0.1345	0.0184	0.0069	0.0072	0.0026	0.0012	0.0358	0.0284	0.0289	0.0693	0.0179	0.0793	0.002
21	rs386027	42714799	1.05	0.104628957265627	0.92	0.226487429171296	0.132323168756906	0.00218014209107752	0.0101	0.0259	0.0271	0.005	0.1699	0.0059	0.0065	0.0554	0.002	0.1044	0.1183	0.0286	0.0035	0.1346	0.0184	0.0069	0.0072	0.0026	0.0012	0.0358	0.0284	0.0289	0.0693	0.0179	0.0793	0.0019
21	rs56902449	42716361	1.05	0.104628957265627	0.92	0.226487429171296	0.13061660077661	0.00214284397980512	0.0101	0.0259	0.0271	0.005	0.17	0.0058	0.0065	0.0554	0.0019	0.1045	0.1183	0.0286	0.0035	0.1346	0.0184	0.0068	0.0072	0.0026	0.0012	0.0358	0.0284	0.0289	0.0693	0.0179	0.0794	0.0019
21	rs417708	42717662	1.05	0.104628957265627	0.92	0.226487429171296	0.129194620941793	0.0020571983414784	0.0101	0.0259	0.0271	0.0049	0.17	0.0058	0.0065	0.0554	0.0019	0.1045	0.1182	0.0286	0.0035	0.1346	0.0184	0.0068	0.0072	0.0026	0.0011	0.0358	0.0284	0.0289	0.0694	0.0179	0.0795	0.0019
21	rs111988437	42720579	1.05	0.104628957265627	0.92	0.226487429171296	0.119245083524578	0.00185723258766209	0.0101	0.0259	0.0271	0.0049	0.1699	0.0058	0.0065	0.0554	0.0018	0.1046	0.1182	0.0286	0.0034	0.1346	0.0184	0.0068	0.0072	0.0026	0.0011	0.0356	0.0283	0.029	0.0695	0.018	0.0797	0.0019
21	rs2838019	42721784	1.05	0.104628957265627	0.92	0.226487429171296	0.119302531683859	0.00185723258766209	0.0101	0.0259	0.0271	0.0049	0.1699	0.0058	0.0065	0.0554	0.0018	0.1046	0.1181	0.0286	0.0034	0.1346	0.0184	0.0068	0.0072	0.0026	0.0011	0.0356	0.0283	0.0291	0.0695	0.018	0.0797	0.0019
21	rs7278220	42725380	1.05	0.104628957265627	0.92	0.226487429171296	0.114816201735596	0.00181182809468872	0.0101	0.0259	0.0271	0.0049	0.1699	0.0058	0.0065	0.0553	0.0018	0.1046	0.1181	0.0286	0.0034	0.1347	0.0183	0.0068	0.0072	0.0026	0.0011	0.0356	0.0282	0.0291	0.0696	0.018	0.0798	0.0019
21	rs79060729	42727955	1.04	0.120487900976968	0.92	0.226487429171296	0.109070513967327	0.0013247483387153	0.0104	0.0259	0.0265	0.0047	0.1693	0.0055	0.0063	0.0546	0.0019	0.1049	0.1176	0.0289	0.0035	0.1346	0.0181	0.0066	0.0073	0.0025	0.0013	0.035	0.0279	0.0295	0.0708	0.0182	0.081	0.0018
21	rs117149680	42730745	1.02	0.157502178544443	0.92	0.226487429171296	0.190272729114839	0.000898521168015268	0.0113	0.0257	0.0254	0.0043	0.1674	0.0051	0.0062	0.0528	0.0022	0.106	0.1166	0.0295	0.0039	0.1346	0.0176	0.0064	0.0074	0.0025	0.0015	0.0339	0.0271	0.0305	0.0731	0.0188	0.0832	0.0016
21	rs982872	42731511	1.02	0.157502178544443	0.92	0.226487429171296	0.197083330792765	0.000335528082934142	0.0113	0.0257	0.0254	0.0043	0.1674	0.0051	0.0062	0.0528	0.0022	0.1061	0.1166	0.0295	0.0039	0.1346	0.0176	0.0064	0.0074	0.0025	0.0015	0.0339	0.0271	0.0305	0.0731	0.0188	0.0832	0.0016
21	rs411048	42732206	1.02	0.157502178544443	0.92	0.226487429171296	0.1961570732829	0.000255467379751362	0.0113	0.0257	0.0254	0.0043	0.1675	0.0051	0.0062	0.0528	0.0022	0.106	0.1166	0.0295	0.0039	0.1346	0.0176	0.0064	0.0074	0.0025	0.0015	0.0339	0.0271	0.0305	0.0732	0.0188	0.0833	0.0016
21	rs115460335	42732963	1.02	0.157502178544443	0.92	0.226487429171296	0.192782058890569	0.000244537953351491	0.0113	0.0257	0.0254	0.0043	0.1676	0.0051	0.0062	0.0528	0.0022	0.106	0.1165	0.0295	0.004	0.1345	0.0176	0.0064	0.0074	0.0025	0.0015	0.0338	0.0271	0.0305	0.0732	0.0188	0.0834	0.0016
21	rs56711770	42734460	1.02	0.157502178544443	0.92	0.226487429171296	0.190651722145119	0.00029793707257552	0.0113	0.0256	0.0253	0.0042	0.168	0.0051	0.0062	0.0526	0.002	0.1059	0.1165	0.0295	0.004	0.1345	0.0176	0.0064	0.0074	0.0025	0.0015	0.0339	0.0272	0.0304	0.0734	0.0188	0.0835	0.0015
21	rs74519879	42735622	1.02	0.157502178544443	0.93	0.198940398764014	0.211235057599219	0.000453748570064122	0.0113	0.0255	0.0253	0.0042	0.1682	0.0051	0.0061	0.0525	0.002	0.1058	0.1165	0.0295	0.004	0.1346	0.0176	0.0063	0.0076	0.0025	0.0015	0.0339	0.0273	0.0304	0.0735	0.0187	0.0836	0.0015
21	rs2838029	42735719	1.02	0.157502178544443	0.93	0.198940398764014	0.213250111731911	0.000458907890301059	0.0112	0.0255	0.0253	0.0042	0.1682	0.0051	0.0061	0.0525	0.002	0.1057	0.1165	0.0295	0.004	0.1346	0.0175	0.0063	0.0076	0.0025	0.0015	0.0339	0.0273	0.0304	0.0735	0.0187	0.0836	0.0015
21	rs17765580	42735754	1.02	0.157502178544443	0.93	0.198940398764014	0.209230770323809	0.00041856945675622	0.0112	0.0255	0.0253	0.0042	0.1682	0.0051	0.0061	0.0524	0.002	0.1057	0.1165	0.0295	0.004	0.1346	0.0175	0.0063	0.0076	0.0025	0.0015	0.0339	0.0273	0.0304	0.0735	0.0187	0.0836	0.0015
21	rs62219628	42735872	1.02	0.157502178544443	0.93	0.198940398764014	0.208152933210487	0.000389710352989708	0.0112	0.0255	0.0253	0.0042	0.1682	0.0051	0.0061	0.0524	0.002	0.1057	0.1165	0.0295	0.004	0.1346	0.0175	0.0063	0.0076	0.0025	0.0015	0.0339	0.0273	0.0304	0.0735	0.0187	0.0836	0.0015
21	rs9981001	42737052	1.02	0.157502178544443	0.93	0.198940398764014	0.205214964193927	0.000339864943679792	0.0112	0.0255	0.0253	0.0042	0.1683	0.0051	0.0061	0.0525	0.002	0.1057	0.1164	0.0295	0.004	0.1346	0.0175	0.0063	0.0076	0.0024	0.0015	0.0339	0.0273	0.0305	0.0735	0.0187	0.0837	0.0015
21	rs398800	42742212	1.02	0.157502178544443	0.93	0.198940398764014	0.229378711311798	0.000654622901241169	0.0111	0.0255	0.0254	0.0042	0.168	0.005	0.0062	0.0525	0.002	0.106	0.1163	0.0295	0.0038	0.1347	0.0176	0.0063	0.0076	0.002	0.0015	0.034	0.0273	0.0306	0.0735	0.0187	0.0841	0.0015
21	rs371453	42742529	1.02	0.157502178544443	0.93	0.198940398764014	0.228831909039157	0.00081712651979571	0.0111	0.0254	0.0254	0.0042	0.168	0.005	0.0062	0.0524	0.002	0.106	0.1164	0.0295	0.0038	0.1346	0.0176	0.0063	0.0076	0.002	0.0015	0.034	0.0273	0.0306	0.0735	0.0187	0.0841	0.0015
21	rs11088547	42745172	1.01	0.178854520006857	0.93	0.198940398764014	0.213816255842227	0.000464100796511987	0.011	0.0254	0.0254	0.0042	0.1678	0.005	0.0062	0.0523	0.002	0.1061	0.1164	0.0296	0.0038	0.1345	0.0175	0.0063	0.0076	0.002	0.0015	0.0339	0.0274	0.0306	0.0735	0.0187	0.0844	0.0016
21	rs45430	42746081	1.01	0.178854520006857	0.93	0.198940398764014	0.212120355141225	0.00041367698174977	0.011	0.0254	0.0254	0.0042	0.1677	0.005	0.0062	0.0523	0.002	0.1061	0.1164	0.0296	0.0038	0.1345	0.0175	0.0063	0.0076	0.002	0.0016	0.0339	0.0274	0.0306	0.0735	0.0187	0.0844	0.0016
21	rs56680307	42749081	1.01	0.178854520006857	0.93	0.198940398764014	0.218662539724336	0.000175672046391049	0.0108	0.0249	0.0255	0.004	0.1675	0.005	0.006	0.0508	0.002	0.1073	0.1161	0.0296	0.0036	0.1351	0.0171	0.006	0.0076	0.0021	0.0015	0.0334	0.0277	0.0314	0.0732	0.0186	0.0864	0.0018
21	rs379839	42749189	1.01	0.178854520006857	0.93	0.198940398764014	0.219441956494774	0.00012939269000278	0.0108	0.0249	0.0255	0.004	0.1675	0.005	0.006	0.0508	0.002	0.1073	0.116	0.0296	0.0036	0.1352	0.0171	0.0059	0.0076	0.0021	0.0015	0.0333	0.0277	0.0314	0.0731	0.0186	0.0865	0.0018
21	rs78231422	42750312	1.01	0.178854520006857	0.93	0.198940398764014	0.215641719194118	0.000206815863847978	0.0106	0.0252	0.0252	0.0039	0.1683	0.005	0.0058	0.0499	0.0019	0.1085	0.1161	0.0295	0.0035	0.135	0.0169	0.0058	0.0076	0.0021	0.0015	0.0328	0.0277	0.0313	0.073	0.0182	0.0873	0.0019
21	rs36019198	42750412	1	0.202230525110681	0.93	0.198940398764014	0.213007736858843	0.000166902297527867	0.0106	0.0252	0.0252	0.0039	0.1683	0.005	0.0058	0.0499	0.0019	0.1086	0.1161	0.0295	0.0035	0.1351	0.0169	0.0058	0.0076	0.0022	0.0015	0.0327	0.0277	0.0313	0.073	0.0182	0.0874	0.0019
21	rs73370119	42751392	1	0.202230525110681	0.93	0.198940398764014	0.247390441555522	0.00029793707257552	0.0105	0.0255	0.025	0.0037	0.1688	0.005	0.0056	0.0493	0.0019	0.1096	0.1162	0.0294	0.0035	0.1355	0.0165	0.0055	0.0074	0.0022	0.0015	0.0326	0.0274	0.0313	0.073	0.0179	0.088	0.0019
21	rs73228014	42752754	1	0.202230525110681	0.93	0.198940398764014	0.327552215129134	0.000795687700823174	0.0103	0.0259	0.0248	0.0034	0.1692	0.0051	0.0054	0.0486	0.0018	0.1106	0.1164	0.0292	0.0034	0.136	0.0161	0.0052	0.0073	0.0022	0.0015	0.0328	0.027	0.0312	0.0728	0.0175	0.0891	0.0019
21	rs2838031	42753064	1	0.202230525110681	0.93	0.198940398764014	0.347127031396978	0.00100850233485945	0.0103	0.026	0.0247	0.0033	0.1692	0.005	0.0054	0.0484	0.0018	0.1109	0.1165	0.0292	0.0034	0.1361	0.016	0.0051	0.0073	0.0021	0.0015	0.0329	0.027	0.0312	0.0728	0.0174	0.0893	0.0018
21	rs28690370	42756275	0.99	0.227721472602965	0.93	0.198940398764014	0.529513021894677	0.00310671078339907	0.0102	0.0265	0.0245	0.003	0.1697	0.0049	0.0051	0.0479	0.0017	0.1119	0.117	0.029	0.0033	0.1366	0.0157	0.0045	0.0072	0.0021	0.0014	0.0331	0.0266	0.0311	0.0729	0.0169	0.0907	0.0018
21	rs73228017	42756390	0.99	0.227721472602965	0.93	0.198940398764014	0.551831029488703	0.00318309897680004	0.0102	0.0265	0.0245	0.003	0.1697	0.0049	0.0051	0.0479	0.0017	0.1119	0.117	0.0289	0.0033	0.1366	0.0157	0.0044	0.0072	0.0021	0.0014	0.0331	0.0265	0.0311	0.0728	0.0169	0.0907	0.0017
21	rs11910387	42759592	0.98	0.255415240389183	0.93	0.198940398764014	0.816998947103342	0.00672843135079325	0.0101	0.027	0.0241	0.0028	0.1704	0.0049	0.0047	0.0472	0.0016	0.1125	0.1175	0.0285	0.0031	0.137	0.0152	0.0039	0.007	0.0021	0.0013	0.0333	0.0263	0.0318	0.0729	0.0165	0.0922	0.0011
21	rs367503	42761079	0.98	0.255415240389183	0.93	0.198940398764014	0.725585854985363	0.00663687948091612	0.0101	0.027	0.0241	0.0028	0.1704	0.0049	0.0047	0.0471	0.0016	0.1126	0.1174	0.0285	0.0031	0.137	0.0152	0.004	0.0069	0.0021	0.0013	0.0336	0.0262	0.032	0.0727	0.0165	0.0922	0.0011
21	rs117533798	42762032	0.98	0.255415240389183	0.93	0.198940398764014	0.744412322070921	0.00724375751520087	0.01	0.027	0.0241	0.0028	0.1705	0.0049	0.0047	0.047	0.0016	0.1126	0.1175	0.0285	0.003	0.137	0.0152	0.0039	0.0069	0.0021	0.0013	0.0336	0.0262	0.032	0.0727	0.0165	0.0923	0.0011
21	rs74688837	42767785	0.98	0.255415240389183	0.93	0.198940398764014	0.706084937418526	0.0100906146204947	0.0099	0.0272	0.024	0.0025	0.1705	0.0048	0.0043	0.0469	0.0016	0.1129	0.1184	0.0284	0.0029	0.137	0.0148	0.0038	0.0065	0.002	0.0013	0.0337	0.0262	0.0325	0.0724	0.0165	0.0929	0.0011
21	rs442014	42767894	0.98	0.255415240389183	0.93	0.198940398764014	0.701431016050823	0.0100906146204947	0.0099	0.0272	0.024	0.0025	0.1705	0.0048	0.0043	0.0469	0.0016	0.113	0.1184	0.0285	0.0029	0.137	0.0149	0.0038	0.0065	0.002	0.0013	0.0337	0.0262	0.0325	0.0724	0.0165	0.0929	0.0011
21	rs9979659	42767940	0.98	0.255415240389183	0.93	0.198940398764014	0.701357254838014	0.0100906146204947	0.0099	0.0272	0.024	0.0025	0.1705	0.0048	0.0043	0.0469	0.0016	0.113	0.1184	0.0285	0.0029	0.137	0.0149	0.0038	0.0065	0.002	0.0013	0.0337	0.0262	0.0325	0.0724	0.0165	0.0929	0.0011
21	rs2301803	42771176	0.98	0.255415240389183	0.93	0.198940398764014	0.707935527876469	0.010959521571443	0.0099	0.0273	0.024	0.0025	0.1705	0.0048	0.0043	0.0469	0.0016	0.1131	0.1185	0.0284	0.0028	0.137	0.0148	0.0037	0.0064	0.002	0.0013	0.0337	0.0261	0.0326	0.0724	0.0165	0.093	0.0011
21	rs9979006	42773250	0.97	0.285396128624663	0.92	0.226487429171296	0.716252586721982	0.0124889663012906	0.0098	0.0274	0.024	0.0024	0.1702	0.0049	0.0042	0.047	0.0016	0.1133	0.1186	0.0283	0.0028	0.1372	0.0148	0.0036	0.0063	0.002	0.0012	0.0336	0.0261	0.0327	0.0723	0.0165	0.0932	0.001
21	rs73905358	42773822	0.97	0.285396128624663	0.92	0.226487429171296	0.720054096724954	0.0130643109999383	0.0098	0.0274	0.0242	0.0023	0.1701	0.0049	0.0041	0.047	0.0016	0.1133	0.1186	0.0283	0.0028	0.1373	0.0148	0.0036	0.0062	0.002	0.0012	0.0336	0.026	0.0327	0.0723	0.0165	0.0933	0.001
21	rs457870	42779056	0.97	0.285396128624663	0.92	0.226487429171296	0.712385729755626	0.0152501814833402	0.0098	0.0274	0.0244	0.0023	0.17	0.0049	0.004	0.0471	0.0016	0.1134	0.1186	0.0282	0.0028	0.1372	0.0149	0.0036	0.0062	0.002	0.0012	0.0337	0.026	0.0328	0.0723	0.0165	0.0934	0.001
21	rs77426899	42779126	0.97	0.285396128624663	0.92	0.226487429171296	0.714094924466413	0.0154604531783686	0.0098	0.0274	0.0244	0.0022	0.1701	0.0049	0.004	0.0471	0.0016	0.1134	0.1186	0.0281	0.0028	0.1372	0.0149	0.0036	0.0062	0.002	0.0012	0.0337	0.026	0.0328	0.0723	0.0165	0.0934	0.001
21	rs13048056	42779408	0.97	0.285396128624663	0.92	0.226487429171296	0.711197797617293	0.0152152752707389	0.0098	0.0274	0.0244	0.0022	0.17	0.0049	0.004	0.0471	0.0016	0.1134	0.1186	0.0281	0.0028	0.1372	0.0149	0.0036	0.0061	0.0021	0.0013	0.0337	0.026	0.0328	0.0723	0.0165	0.0934	0.0011
21	rs117585297	42794568	0.97	0.285396128624663	0.92	0.226487429171296	0.789600677124457	0.0170459991428332	0.0098	0.0275	0.0243	0.0019	0.1698	0.005	0.0038	0.0473	0.0016	0.114	0.1185	0.0281	0.0027	0.1367	0.0144	0.0035	0.0059	0.0019	0.0012	0.0338	0.0257	0.0332	0.0727	0.0166	0.0945	0.0011
21	rs457920	42794758	0.97	0.285396128624663	0.92	0.226487429171296	0.781228059971335	0.0182851640271501	0.0098	0.0275	0.0243	0.0019	0.1698	0.005	0.0038	0.0473	0.0016	0.114	0.1184	0.0281	0.0027	0.1367	0.0144	0.0035	0.0059	0.0019	0.0012	0.0338	0.0257	0.0332	0.0727	0.0166	0.0945	0.0011
21	rs459498	42795027	0.97	0.285396128624663	0.92	0.226487429171296	0.769817526848991	0.0206468682382012	0.0098	0.0275	0.0243	0.0019	0.1698	0.005	0.0038	0.0473	0.0016	0.114	0.1184	0.0281	0.0027	0.1367	0.0144	0.0035	0.0059	0.0019	0.0012	0.0338	0.0257	0.0332	0.0727	0.0166	0.0946	0.0011
21	rs462903	42797606	0.97	0.285396128624663	0.92	0.226487429171296	0.759091207088758	0.0225937199050502	0.0098	0.0274	0.0243	0.0018	0.1694	0.005	0.0037	0.0478	0.0016	0.1141	0.1188	0.0281	0.0027	0.1365	0.0143	0.0035	0.0058	0.0019	0.0012	0.0338	0.0256	0.0332	0.0724	0.0166	0.095	0.0011
21	rs2071430	42798065	0.96	0.3177447436144	0.92	0.226487429171296	0.75703012932931	0.0209314623950504	0.0098	0.0274	0.0243	0.0018	0.1692	0.005	0.0037	0.0478	0.0016	0.1142	0.1188	0.0281	0.0027	0.1364	0.0143	0.0035	0.0058	0.0019	0.0013	0.0338	0.0255	0.0332	0.0724	0.0167	0.095	0.0011
21	rs466866	42802062	0.96	0.3177447436144	0.92	0.226487429171296	0.71669936011897	0.0237935319566994	0.0098	0.0274	0.0241	0.0017	0.1687	0.005	0.0036	0.0481	0.0016	0.1141	0.1188	0.0282	0.0027	0.1361	0.0142	0.0035	0.0057	0.002	0.0013	0.0336	0.0256	0.0333	0.0726	0.0169	0.0956	0.0012
21	rs78728013	42807251	0.96	0.3177447436144	0.93	0.198940398764014	0.684776149686164	0.0224247463605548	0.0098	0.0275	0.0239	0.0017	0.1686	0.005	0.0035	0.0484	0.0017	0.114	0.119	0.028	0.0027	0.1359	0.0142	0.0034	0.0056	0.002	0.0013	0.0337	0.0256	0.0332	0.0727	0.0169	0.0958	0.0012
21	rs469581	42809806	0.96	0.3177447436144	0.93	0.198940398764014	0.677205634233562	0.0219632108936365	0.0098	0.0275	0.0239	0.0017	0.1686	0.0051	0.0035	0.0485	0.0017	0.1141	0.119	0.028	0.0028	0.1359	0.0141	0.0034	0.0056	0.002	0.0013	0.0337	0.0256	0.0332	0.0726	0.0169	0.0958	0.0012
21	rs2898449	42814495	0.96	0.3177447436144	0.93	0.198940398764014	0.621712516913728	0.0215890254334355	0.0098	0.0276	0.0239	0.0017	0.1683	0.0052	0.0035	0.0481	0.0016	0.114	0.1194	0.0279	0.0028	0.1357	0.0144	0.0034	0.0055	0.0021	0.0013	0.0336	0.0256	0.0334	0.0726	0.017	0.0957	0.0013
21	rs468786	42815220	0.96	0.3177447436144	0.93	0.198940398764014	0.6182942667199	0.0215890254334355	0.0098	0.0276	0.0239	0.0017	0.1683	0.0052	0.0035	0.0482	0.0016	0.114	0.1194	0.0279	0.0028	0.1357	0.0144	0.0034	0.0055	0.0021	0.0013	0.0336	0.0256	0.0334	0.0726	0.017	0.0957	0.0013
21	rs469390	42817930	0.96	0.3177447436144	0.93	0.198940398764014	0.621852220822909	0.0206468682382012	0.0098	0.0276	0.0239	0.0016	0.1681	0.0052	0.0034	0.0482	0.0016	0.1141	0.1195	0.028	0.0028	0.1357	0.0144	0.0033	0.0055	0.0021	0.0013	0.0336	0.0256	0.0334	0.0726	0.017	0.0957	0.0013
21	rs469483	42818515	0.96	0.3177447436144	0.93	0.198940398764014	0.619758172937977	0.0205659017724274	0.0098	0.0276	0.0239	0.0016	0.1679	0.0052	0.0034	0.0481	0.0017	0.1141	0.1194	0.028	0.0028	0.1357	0.0144	0.0033	0.0055	0.0021	0.0013	0.0336	0.0256	0.0334	0.0726	0.0171	0.0958	0.0013
21	rs3737401	42823395	0.96	0.3177447436144	0.93	0.198940398764014	0.58771676267086	0.0232327833270784	0.01	0.0274	0.0237	0.0015	0.1674	0.0052	0.0031	0.048	0.0017	0.1145	0.1196	0.0278	0.0028	0.1359	0.0145	0.0033	0.0053	0.0023	0.0014	0.0337	0.0256	0.0333	0.0725	0.017	0.0964	0.0015
21	rs59558672	42826493	0.96	0.3177447436144	0.92	0.226487429171296	0.491309746021508	0.0253795931378097	0.0101	0.0275	0.0237	0.0015	0.1674	0.0052	0.003	0.048	0.0018	0.1145	0.1198	0.0278	0.0029	0.1357	0.0145	0.0032	0.0049	0.0023	0.0014	0.0336	0.0255	0.0332	0.0725	0.017	0.0966	0.0015
21	rs77675406	42837534	0.96	0.3177447436144	0.93	0.198940398764014	0.2815948491428	0.0319039923282261	0.0104	0.0276	0.0238	0.0015	0.167	0.0051	0.0029	0.0482	0.002	0.115	0.1203	0.0278	0.003	0.1349	0.0145	0.0033	0.0042	0.0023	0.0015	0.0335	0.0253	0.0332	0.0723	0.017	0.0969	0.0017
21	rs456016	42842949	0.95	0.352537935866182	0.93	0.198940398764014	0.231319373318746	0.0372745871565711	0.0105	0.0277	0.0238	0.0014	0.1668	0.005	0.0029	0.048	0.0021	0.1152	0.1206	0.0277	0.003	0.135	0.0145	0.0033	0.0037	0.0024	0.0015	0.0335	0.0253	0.0332	0.0725	0.0168	0.0969	0.0018
21	rs74423429	42848579	0.95	0.352537935866182	0.93	0.198940398764014	0.200813208332515	0.0406562476859755	0.0106	0.0277	0.0238	0.0015	0.1666	0.005	0.0029	0.0479	0.0022	0.1153	0.1208	0.0277	0.0031	0.1351	0.0145	0.0033	0.0034	0.0024	0.0016	0.0335	0.0252	0.0331	0.0725	0.0167	0.0968	0.0018
21	rs113506821	42848747	0.95	0.352537935866182	0.93	0.198940398764014	0.198050824788234	0.0400466215622412	0.0106	0.0277	0.0238	0.0015	0.1666	0.005	0.0029	0.0479	0.0022	0.1153	0.1208	0.0277	0.0031	0.1351	0.0145	0.0033	0.0034	0.0024	0.0016	0.0335	0.0252	0.0331	0.0725	0.0167	0.0968	0.0018
21	rs2094881	42848835	0.95	0.352537935866182	0.93	0.198940398764014	0.197083330792765	0.0397158453180618	0.0106	0.0277	0.0238	0.0015	0.1666	0.005	0.0029	0.0479	0.0022	0.1153	0.1208	0.0277	0.0031	0.1351	0.0145	0.0033	0.0034	0.0024	0.0016	0.0335	0.0252	0.0331	0.0725	0.0167	0.0969	0.0018
21	rs12329760	42852497	0.95	0.352537935866182	0.93	0.198940398764014	0.192782058890569	0.0446899155450861	0.0106	0.0277	0.0238	0.0015	0.1665	0.005	0.003	0.0478	0.0023	0.1155	0.1209	0.0277	0.0031	0.135	0.0145	0.0033	0.0032	0.0025	0.0016	0.0333	0.0251	0.0331	0.0723	0.0168	0.0973	0.0019
21	rs56066678	42856479	0.95	0.352537935866182	0.93	0.198940398764014	0.187707023162994	0.0453300090911884	0.0106	0.0278	0.0236	0.0015	0.1664	0.005	0.003	0.0477	0.0023	0.1153	0.1212	0.0275	0.0031	0.1348	0.0145	0.0034	0.0033	0.0026	0.0017	0.0332	0.0251	0.0331	0.0722	0.0169	0.0975	0.0019
21	rs2156300	42856756	0.95	0.352537935866182	0.93	0.198940398764014	0.192553161166991	0.049375805486924	0.0106	0.0278	0.0236	0.0015	0.1664	0.005	0.003	0.0477	0.0023	0.1153	0.1212	0.0275	0.0031	0.1348	0.0145	0.0034	0.0033	0.0026	0.0017	0.0332	0.0251	0.0331	0.0722	0.0169	0.0975	0.0019
21	rs117696554	42860532	0.95	0.352537935866182	0.93	0.198940398764014	0.192553161166991	0.0535721753336495	0.0106	0.0278	0.0233	0.0016	0.1661	0.005	0.0031	0.0478	0.0024	0.1153	0.1212	0.0274	0.0031	0.1347	0.0144	0.0035	0.0033	0.0026	0.0017	0.0331	0.025	0.0331	0.0722	0.017	0.0977	0.0019
21	rs116865960	42862768	0.95	0.352537935866182	0.93	0.198940398764014	0.188685671653914	0.0507784792821353	0.0106	0.0278	0.0233	0.0016	0.166	0.005	0.0031	0.0479	0.0024	0.1153	0.1213	0.0274	0.0031	0.1346	0.0144	0.0035	0.0033	0.0026	0.0017	0.0331	0.025	0.0331	0.0722	0.017	0.0977	0.0019
21	rs79617378	42864217	0.95	0.352537935866182	0.93	0.198940398764014	0.18508670402058	0.0536978436431144	0.0106	0.0278	0.0229	0.0016	0.166	0.005	0.0031	0.0479	0.0023	0.1154	0.1213	0.0273	0.0031	0.1346	0.0144	0.0035	0.0034	0.0025	0.0017	0.0331	0.025	0.033	0.0723	0.0171	0.098	0.0019
21	rs402303	42865151	0.95	0.352537935866182	0.93	0.198940398764014	0.168676148158021	0.0462682393468934	0.0107	0.0279	0.0226	0.0017	0.1658	0.005	0.0031	0.0479	0.0024	0.1154	0.1213	0.0273	0.0031	0.1345	0.0144	0.0036	0.0034	0.0026	0.0018	0.033	0.025	0.033	0.0722	0.0171	0.0981	0.0019
21	rs2838042	42866107	0.94	0.389848785336034	0.93	0.198940398764014	0.167266347829802	0.0330080728018168	0.0112	0.0284	0.0216	0.002	0.1642	0.0051	0.0033	0.0482	0.0029	0.1148	0.1216	0.0271	0.0032	0.1337	0.0146	0.0036	0.0038	0.0025	0.0019	0.0329	0.0248	0.0334	0.0723	0.0178	0.0983	0.0021
21	rs3787950	42866296	0.94	0.389848785336034	0.93	0.198940398764014	0.168217206076776	0.0354245302153153	0.0112	0.0285	0.0214	0.0022	0.1638	0.0051	0.0033	0.0482	0.003	0.1151	0.1216	0.027	0.0031	0.1334	0.0146	0.0037	0.0039	0.0025	0.0019	0.0329	0.0244	0.0334	0.0722	0.0179	0.0984	0.0021
21	rs58146697	42867667	0.93	0.429746626914861	0.93	0.198940398764014	0.275975760409226	0.0245804780415824	0.0117	0.0293	0.0213	0.003	0.1612	0.0051	0.0033	0.0486	0.0036	0.1162	0.1216	0.0268	0.0029	0.132	0.0151	0.0037	0.0041	0.0024	0.0018	0.0329	0.0244	0.0336	0.0711	0.0184	0.0984	0.0022
21	rs55760462	42868206	0.92	0.472297109457422	0.93	0.198940398764014	0.345761735754049	0.0214237149968602	0.012	0.0295	0.0214	0.0032	0.1602	0.0051	0.0033	0.0487	0.0037	0.1167	0.1214	0.0268	0.0028	0.1315	0.0154	0.0037	0.0041	0.0025	0.0018	0.033	0.0244	0.0337	0.0707	0.0188	0.0985	0.0022
21	rs78217567	42868655	0.92	0.472297109457422	0.93	0.198940398764014	0.445978653934602	0.0225514194646448	0.0122	0.0297	0.0212	0.0033	0.1595	0.0051	0.0033	0.0489	0.0038	0.1168	0.1213	0.0266	0.0027	0.1312	0.0155	0.0038	0.0042	0.0025	0.0017	0.033	0.0245	0.0336	0.0707	0.0189	0.0987	0.0022
21	rs420737	42875404	0.9	0.565600701999265	0.93	0.198940398764014	0.736554694012103	0.0185150433574703	0.0126	0.0298	0.0209	0.0036	0.1579	0.0051	0.0034	0.0495	0.0041	0.117	0.1208	0.0263	0.0026	0.1304	0.0159	0.0039	0.0042	0.0026	0.0017	0.0332	0.0246	0.0337	0.0706	0.0192	0.0992	0.0022
21	rs74749793	42875652	0.9	0.565600701999265	0.93	0.198940398764014	0.738440195739058	0.0181707512241324	0.0126	0.0298	0.0209	0.0036	0.1579	0.0051	0.0034	0.0495	0.0041	0.117	0.1208	0.0263	0.0026	0.1304	0.0159	0.0039	0.0042	0.0026	0.0017	0.0332	0.0246	0.0337	0.0706	0.0192	0.0992	0.0022
21	rs75603675	42879909	0.9	0.565600701999265	0.93	0.198940398764014	0.814241003629719	0.014868401034638	0.0126	0.0299	0.0209	0.0037	0.1576	0.0051	0.0034	0.0495	0.0041	0.1168	0.1206	0.0263	0.0025	0.1303	0.0159	0.004	0.0043	0.0026	0.0017	0.0332	0.0247	0.0339	0.0706	0.0193	0.0993	0.0022
21	rs8128074	42881492	0.9	0.565600701999265	0.93	0.198940398764014	0.828229367375032	0.0140186605367931	0.0126	0.0299	0.021	0.0038	0.1573	0.0051	0.0034	0.0496	0.0041	0.1167	0.1207	0.0263	0.0025	0.1303	0.0159	0.004	0.0042	0.0026	0.0017	0.0333	0.0247	0.0339	0.0705	0.0194	0.0993	0.0022
21	rs116880445	42884508	0.9	0.565600701999265	0.93	0.198940398764014	0.841121632568674	0.0139183705268933	0.0126	0.03	0.0211	0.0038	0.157	0.0051	0.0034	0.0495	0.0041	0.1166	0.1207	0.0262	0.0025	0.1303	0.0159	0.004	0.0042	0.0026	0.0017	0.0333	0.0247	0.0339	0.0705	0.0194	0.0994	0.0022
21	rs8130911	42887890	0.9	0.565600701999265	0.94	0.173887076546345	0.872667882076864	0.0137188720866614	0.0127	0.03	0.0211	0.0039	0.1569	0.0051	0.0034	0.0495	0.0041	0.1166	0.1208	0.0262	0.0025	0.1304	0.0159	0.004	0.0042	0.0026	0.0017	0.0333	0.0247	0.0339	0.0705	0.0195	0.0995	0.0022
21	rs35247320	42892744	0.9	0.565600701999265	0.94	0.173887076546345	0.877783678362128	0.0132589918451705	0.0126	0.03	0.0212	0.0039	0.1569	0.0051	0.0034	0.0497	0.0042	0.1167	0.1206	0.0262	0.0025	0.1301	0.0159	0.004	0.0043	0.0027	0.0017	0.0333	0.0245	0.0339	0.0705	0.0195	0.0994	0.0023
21	rs8134657	42893908	0.9	0.565600701999265	0.94	0.173887076546345	0.89755190034573	0.0137520216307888	0.0126	0.0301	0.0212	0.0039	0.1568	0.0051	0.0033	0.0497	0.0042	0.1166	0.1206	0.0262	0.0025	0.1301	0.0159	0.004	0.0043	0.0027	0.0017	0.0333	0.0245	0.0339	0.0705	0.0196	0.0994	0.0023
21	rs73359717	42899771	0.9	0.565600701999265	0.94	0.173887076546345	1.03707972729007	0.0128069902362815	0.0127	0.03	0.0213	0.004	0.1565	0.0051	0.0033	0.0499	0.0043	0.1169	0.1204	0.0261	0.0026	0.1298	0.0159	0.004	0.0043	0.0027	0.0016	0.0333	0.0245	0.0339	0.0708	0.0196	0.0992	0.0023
21	rs77667933	42902457	0.89	0.616467558766813	0.95	0.15120882267165	1.10662851636173	0.0128390143694746	0.0128	0.03	0.0213	0.004	0.1563	0.0051	0.0033	0.05	0.0043	0.117	0.1203	0.026	0.0026	0.1296	0.0159	0.004	0.0043	0.0027	0.0016	0.0333	0.0245	0.0338	0.0709	0.0197	0.0992	0.0024
21	rs73231924	42903127	0.89	0.616467558766813	0.94	0.173887076546345	1.11800579341708	0.0128710787915008	0.0128	0.03	0.0212	0.004	0.1562	0.0051	0.0034	0.05	0.0044	0.117	0.1203	0.026	0.0026	0.1296	0.0159	0.004	0.0043	0.0027	0.0016	0.0333	0.0245	0.0338	0.0709	0.0197	0.0992	0.0024
21	rs2838047	42904677	0.89	0.616467558766813	0.94	0.173887076546345	1.15559469398039	0.012647474144019	0.0129	0.03	0.0212	0.004	0.1561	0.0051	0.0034	0.0501	0.0044	0.117	0.1202	0.0259	0.0027	0.1295	0.0159	0.004	0.0043	0.0027	0.0016	0.0333	0.0245	0.0338	0.071	0.0198	0.0991	0.0024
21	rs117515312	42907305	0.89	0.616467558766813	0.92	0.226487429171296	1.26974193834646	0.0128069902362815	0.0129	0.03	0.0213	0.0041	0.1559	0.005	0.0034	0.0502	0.0045	0.1171	0.1201	0.0258	0.0027	0.1292	0.0159	0.004	0.0044	0.0027	0.0016	0.0334	0.0245	0.0338	0.0711	0.0198	0.0991	0.0024
21	rs7278065	42908213	0.89	0.616467558766813	0.92	0.226487429171296	1.34027506333761	0.0125839499693849	0.0129	0.03	0.0213	0.0041	0.1559	0.005	0.0033	0.0503	0.0045	0.1172	0.12	0.0258	0.0027	0.1291	0.0159	0.004	0.0044	0.0027	0.0016	0.0334	0.0245	0.0338	0.0711	0.0199	0.0991	0.0024
21	rs74513277	42909436	0.89	0.616467558766813	0.92	0.226487429171296	1.37442711380934	0.0147995039598228	0.013	0.0301	0.0213	0.0041	0.1558	0.005	0.0033	0.0504	0.0045	0.1171	0.1199	0.0257	0.0028	0.1289	0.0158	0.004	0.0044	0.0027	0.0016	0.0334	0.0244	0.0338	0.0712	0.02	0.0993	0.0025
21	rs2838053	42912973	0.89	0.616467558766813	0.92	0.226487429171296	1.57682127594882	0.0145937694185621	0.0131	0.0301	0.0214	0.0042	0.1556	0.005	0.0034	0.0507	0.0047	0.1171	0.1196	0.0252	0.0029	0.1282	0.0158	0.004	0.0045	0.0027	0.0016	0.0335	0.0241	0.0339	0.0713	0.0201	0.0997	0.0025
21	rs73903421	42913262	0.89	0.616467558766813	0.92	0.226487429171296	1.59957557851911	0.0150413407050329	0.0131	0.0302	0.0215	0.0042	0.1556	0.005	0.0034	0.0507	0.0047	0.1171	0.1196	0.0252	0.0029	0.1282	0.0158	0.004	0.0045	0.0027	0.0016	0.0335	0.0241	0.0339	0.0712	0.0201	0.0997	0.0025
21	rs75595170	42914186	0.89	0.616467558766813	0.91	0.256642068151906	1.62875107574139	0.0165332135525662	0.0132	0.0302	0.0214	0.0042	0.1555	0.0051	0.0034	0.0507	0.0047	0.1171	0.1196	0.0252	0.0029	0.128	0.0158	0.004	0.0045	0.0027	0.0016	0.0336	0.024	0.0339	0.0712	0.0201	0.0997	0.0026
21	rs35399628	42914758	0.89	0.616467558766813	0.91	0.256642068151906	1.6115116433945	0.0154604531783686	0.0132	0.0302	0.0213	0.0042	0.1555	0.0051	0.0034	0.0507	0.0047	0.1171	0.1197	0.0252	0.0029	0.1279	0.0158	0.004	0.0045	0.0027	0.0016	0.0336	0.024	0.0339	0.0713	0.0201	0.0997	0.0026
21	rs9979417	42915988	0.89	0.616467558766813	0.91	0.256642068151906	1.56202262803599	0.0156014283986724	0.0132	0.0301	0.0212	0.0043	0.1553	0.0052	0.0034	0.0509	0.0047	0.1172	0.1198	0.0251	0.003	0.1276	0.0157	0.004	0.0046	0.0027	0.0016	0.0338	0.024	0.0338	0.0713	0.0201	0.0997	0.0026
21	rs9975623	42920296	0.87	0.726891327677376	0.91	0.256642068151906	0.531458987726733	0.0149720453936491	0.0135	0.0294	0.0215	0.0047	0.1568	0.0052	0.0037	0.0517	0.0042	0.1178	0.1193	0.025	0.0035	0.1255	0.0158	0.0044	0.0049	0.0028	0.0018	0.0333	0.0239	0.0333	0.0711	0.02	0.099	0.0028
21	rs113573369	42922780	0.87	0.726891327677376	0.91	0.256642068151906	0.513237169733519	0.0189401321400861	0.0135	0.0294	0.0215	0.0047	0.1569	0.0052	0.0038	0.0518	0.0042	0.1178	0.1192	0.025	0.0036	0.1254	0.0158	0.0044	0.0049	0.0028	0.0018	0.0332	0.0239	0.0333	0.0709	0.02	0.099	0.0028
21	rs2838057	42922817	0.87	0.726891327677376	0.91	0.256642068151906	0.523631003313	0.0185150433574703	0.0135	0.0294	0.0215	0.0047	0.1569	0.0052	0.0038	0.0518	0.0042	0.1178	0.1192	0.025	0.0036	0.1254	0.0158	0.0044	0.0049	0.0028	0.0018	0.0332	0.0239	0.0333	0.0709	0.02	0.099	0.0028
21	rs2838062	42926586	0.87	0.726891327677376	0.91	0.256642068151906	0.536012735254067	0.0209722724199734	0.0135	0.0295	0.0216	0.0048	0.1569	0.0052	0.0038	0.0518	0.0042	0.1177	0.1191	0.025	0.0036	0.1252	0.0158	0.0044	0.0049	0.0028	0.0019	0.0332	0.0238	0.0334	0.0709	0.0201	0.0989	0.0028
21	rs8129024	42929773	0.86	0.78654304280128	0.91	0.256642068151906	0.586016395823761	0.0264182990865332	0.0134	0.03	0.0216	0.005	0.1567	0.0052	0.004	0.0521	0.0044	0.1172	0.1188	0.0249	0.0038	0.1249	0.016	0.0045	0.0051	0.0029	0.0021	0.0333	0.0238	0.0335	0.0704	0.0202	0.0982	0.0029
21	rs7283003	42930200	0.86	0.78654304280128	0.9	0.289513196358555	0.567664671663104	0.0318542192161454	0.0135	0.03	0.0216	0.005	0.1567	0.0053	0.004	0.0521	0.0044	0.1171	0.1187	0.0249	0.0038	0.1249	0.016	0.0045	0.0051	0.0029	0.0022	0.0333	0.0238	0.0335	0.0703	0.0202	0.0981	0.003
21	rs17001207	42932934	0.86	0.78654304280128	0.9	0.289513196358555	0.55646616268551	0.0342322255786851	0.0135	0.0299	0.0216	0.0051	0.1565	0.0053	0.0041	0.052	0.0044	0.1168	0.1186	0.0248	0.0039	0.125	0.0161	0.0045	0.0052	0.0029	0.0022	0.0335	0.0238	0.0336	0.0702	0.0202	0.0978	0.003
21	rs78137927	42934908	0.86	0.78654304280128	0.9	0.289513196358555	0.550180044374232	0.0387853668883745	0.0135	0.0299	0.0216	0.0051	0.1566	0.0053	0.0042	0.052	0.0044	0.1167	0.1186	0.0248	0.0039	0.1251	0.0161	0.0045	0.0052	0.0029	0.0023	0.0335	0.0238	0.0336	0.0701	0.0202	0.0976	0.0031
21	rs12627738	42938794	0.86	0.78654304280128	0.9	0.289513196358555	0.566392933540477	0.044458155480837	0.0136	0.0297	0.0215	0.0052	0.1567	0.0054	0.0043	0.0519	0.0045	0.1167	0.1185	0.0247	0.0039	0.1252	0.0163	0.0045	0.0052	0.003	0.0024	0.0336	0.0239	0.0338	0.0698	0.0202	0.0969	0.0032
21	rs28442123	42944697	0.85	0.849213100564478	0.89	0.325204496311925	0.591875247160932	0.0577211380326175	0.0137	0.0296	0.0215	0.0053	0.1568	0.0054	0.0044	0.0518	0.0046	0.1165	0.1185	0.0246	0.004	0.1253	0.0163	0.0045	0.0053	0.0031	0.0025	0.0336	0.024	0.034	0.0697	0.0202	0.0963	0.0033
21	rs80114564	42945472	0.85	0.849213100564478	0.89	0.325204496311925	0.594951687952126	0.0772845495125372	0.0137	0.0295	0.0216	0.0053	0.1567	0.0054	0.0044	0.0518	0.0046	0.1165	0.1184	0.0246	0.004	0.1252	0.0163	0.0045	0.0053	0.0031	0.0025	0.0336	0.024	0.0341	0.0696	0.0202	0.0963	0.0033
21	rs77321699	42945705	0.85	0.849213100564478	0.89	0.325204496311925	0.590305697512367	0.0924949556582326	0.0137	0.0295	0.0216	0.0053	0.1566	0.0054	0.0044	0.0518	0.0046	0.1165	0.1184	0.0246	0.004	0.1252	0.0163	0.0045	0.0053	0.0031	0.0025	0.0336	0.0241	0.0341	0.0696	0.0202	0.0963	0.0033
21	rs28880580	42946764	0.85	0.849213100564478	0.89	0.325204496311925	0.59344672754852	0.0774311560206169	0.0137	0.0295	0.0216	0.0053	0.1565	0.0055	0.0045	0.0518	0.0046	0.1165	0.1183	0.0246	0.004	0.1251	0.0163	0.0045	0.0054	0.0031	0.0025	0.0336	0.0241	0.0341	0.0695	0.0202	0.0963	0.0033
21	rs117294828	42948170	0.85	0.849213100564478	0.9	0.289513196358555	0.599477146592003	0.0795696654888375	0.0137	0.0295	0.0216	0.0054	0.1564	0.0055	0.0045	0.0518	0.0046	0.1165	0.1182	0.0246	0.0041	0.1251	0.0163	0.0045	0.0054	0.0032	0.0025	0.0336	0.0242	0.0342	0.0694	0.0203	0.0962	0.0034
21	rs34934647	42949147	0.85	0.849213100564478	0.9	0.289513196358555	0.602984941690685	0.0834632620091467	0.0137	0.0295	0.0216	0.0054	0.1562	0.0055	0.0045	0.0518	0.0046	0.1165	0.1181	0.0246	0.0041	0.125	0.0163	0.0046	0.0054	0.0032	0.0026	0.0335	0.0243	0.0343	0.0694	0.0203	0.0961	0.0034
21	rs28385610	42951331	0.85	0.849213100564478	0.9	0.289513196358555	0.587852890793505	0.0847524294993647	0.0137	0.0294	0.0216	0.0055	0.1559	0.0055	0.0046	0.0519	0.0046	0.1164	0.1179	0.0246	0.0041	0.1249	0.0165	0.0046	0.0055	0.0033	0.0026	0.0335	0.0243	0.0344	0.0692	0.0205	0.0961	0.0034
21	rs28401567	42951813	0.85	0.849213100564478	0.9	0.289513196358555	0.548992777211924	0.13113168761125	0.0138	0.0293	0.0216	0.0055	0.1558	0.0055	0.0046	0.0519	0.0046	0.1164	0.1178	0.0246	0.0041	0.125	0.0165	0.0046	0.0055	0.0033	0.0026	0.0335	0.0244	0.0345	0.0693	0.0205	0.096	0.0034
21	rs112410466	42953256	0.84	0.914942008907111	0.9	0.289513196358555	0.484020280082852	0.309581160254168	0.0137	0.0292	0.0217	0.0056	0.1557	0.0055	0.0047	0.0518	0.0045	0.1161	0.1174	0.0247	0.0041	0.125	0.0166	0.0046	0.0056	0.0033	0.0026	0.0335	0.0244	0.0347	0.0692	0.0207	0.0954	0.0034
21	rs28675193	42954903	0.84	0.914942008907111	0.9	0.289513196358555	0.390486662700519	0.191280562706626	0.0137	0.029	0.0219	0.0057	0.1557	0.0055	0.0048	0.0519	0.0043	0.116	0.117	0.0249	0.0041	0.1251	0.0167	0.0047	0.0057	0.0034	0.0026	0.0336	0.0243	0.0349	0.0692	0.021	0.0948	0.0035
21	rs67005479	42955066	0.84	0.914942008907111	0.9	0.289513196358555	0.396932988274751	0.259984935510679	0.0137	0.029	0.0219	0.0057	0.1557	0.0055	0.0048	0.0518	0.0043	0.1161	0.1169	0.0248	0.0041	0.1251	0.0167	0.0047	0.0058	0.0034	0.0026	0.0336	0.0243	0.035	0.0692	0.021	0.0948	0.0035
21	rs116957083	43006520	0.79	1.29072091625847	0.9	0.289513196358555	0.613703765504507	0.00818082769224919	0.0131	0.0238	0.0236	0.0073	0.1517	0.0059	0.0057	0.0566	0.0028	0.1153	0.1175	0.0244	0.0033	0.1208	0.0183	0.006	0.0084	0.0056	0.0021	0.0369	0.0252	0.0384	0.0677	0.0227	0.0875	0.0032
21	rs28608543	43006801	0.79	1.29072091625847	0.9	0.289513196358555	0.66160333116271	0.00446951472175774	0.013	0.0237	0.0236	0.0074	0.1517	0.0059	0.0057	0.0568	0.0027	0.1153	0.1175	0.0243	0.0033	0.1208	0.0183	0.006	0.0085	0.0057	0.0021	0.037	0.0252	0.0385	0.0677	0.0227	0.0875	0.0032
21	rs112356420	43007007	0.79	1.29072091625847	0.89	0.325204496311925	0.664840287876	0.00465637648603581	0.013	0.0236	0.0235	0.0073	0.1517	0.0059	0.0057	0.0568	0.0027	0.1156	0.1174	0.0244	0.0033	0.1207	0.0184	0.006	0.0085	0.0057	0.0021	0.037	0.0252	0.0385	0.0677	0.0227	0.0874	0.0032
21	rs78932117	43008619	0.79	1.29072091625847	0.89	0.325204496311925	0.77443461047771	0.00321393780428009	0.0128	0.0238	0.0233	0.0073	0.1522	0.0058	0.0057	0.0572	0.0025	0.1156	0.1182	0.0243	0.003	0.1199	0.0185	0.006	0.0085	0.0058	0.002	0.037	0.0255	0.0388	0.0675	0.0227	0.0869	0.0031
21	rs9980286	43010691	0.78	1.37552415152317	0.89	0.325204496311925	1.00247550276612	0.00434115410720688	0.0125	0.0238	0.0231	0.0073	0.1529	0.0057	0.0056	0.0578	0.0022	0.1161	0.1191	0.0242	0.0028	0.1189	0.0184	0.006	0.0085	0.006	0.0019	0.0371	0.026	0.0393	0.0672	0.0225	0.0862	0.0029
21	rs73903434	43011574	0.78	1.37552415152317	0.88	0.363814363818289	1.02517409987013	0.00584260433449458	0.0124	0.0239	0.023	0.0072	0.1528	0.0057	0.0056	0.058	0.0022	0.1162	0.1195	0.0242	0.0027	0.1187	0.0185	0.006	0.0086	0.006	0.0019	0.0371	0.0261	0.0394	0.0672	0.0224	0.0861	0.0029
21	rs17176404	43012930	0.78	1.37552415152317	0.88	0.363814363818289	1.06387201624925	0.0120815705501823	0.0124	0.024	0.0229	0.0072	0.1529	0.0056	0.0056	0.0582	0.0021	0.1163	0.1198	0.0241	0.0026	0.1185	0.0185	0.0059	0.0086	0.0061	0.0018	0.0371	0.0261	0.0394	0.0671	0.0223	0.0861	0.0028
21	rs2838069	43018209	0.78	1.37552415152317	0.87	0.405435896572436	1.15568564150377	0.00612326069294851	0.0124	0.024	0.0229	0.0071	0.1529	0.0056	0.0055	0.0586	0.0021	0.1167	0.1203	0.024	0.0025	0.1182	0.0186	0.0059	0.0086	0.0061	0.0018	0.0371	0.0263	0.0394	0.0669	0.0221	0.0861	0.0028
21	rs73231968	43019477	0.78	1.37552415152317	0.87	0.405435896572436	1.15468537347105	0.00719608533062762	0.0124	0.024	0.0228	0.0071	0.1529	0.0056	0.0055	0.0586	0.0021	0.1167	0.1203	0.024	0.0025	0.1182	0.0186	0.0059	0.0086	0.0061	0.0018	0.0371	0.0263	0.0394	0.0669	0.0221	0.086	0.0028
21	rs71318574	43022890	0.78	1.37552415152317	0.87	0.405435896572436	1.18373899552604	0.00532246270463347	0.0124	0.024	0.0227	0.007	0.153	0.0056	0.0055	0.0587	0.0021	0.117	0.1204	0.0239	0.0025	0.118	0.0185	0.0058	0.0086	0.0061	0.0017	0.0371	0.0263	0.0394	0.067	0.0221	0.0859	0.0028
21	rs10154196	43024004	0.78	1.37552415152317	0.87	0.405435896572436	1.20040156734983	0.00504243072538959	0.0124	0.024	0.0227	0.007	0.1531	0.0056	0.0055	0.0588	0.0021	0.117	0.1205	0.0239	0.0025	0.118	0.0185	0.0058	0.0086	0.0061	0.0017	0.0371	0.0263	0.0394	0.067	0.022	0.0859	0.0028
21	rs6586241	43025876	0.78	1.37552415152317	0.87	0.405435896572436	1.25674981376509	0.0054449476229646	0.0124	0.0241	0.0227	0.007	0.1532	0.0055	0.0055	0.0587	0.0021	0.1171	0.1205	0.0239	0.0025	0.118	0.0185	0.0058	0.0086	0.0061	0.0017	0.0372	0.0263	0.0394	0.0672	0.022	0.0859	0.0028
21	rs73903452	43027373	0.78	1.37552415152317	0.87	0.405435896572436	1.21687617867175	0.00698360053309797	0.0124	0.0241	0.0223	0.007	0.1535	0.0055	0.0056	0.0587	0.0021	0.1174	0.1205	0.0237	0.0026	0.1177	0.0186	0.0058	0.0085	0.0062	0.0017	0.0373	0.0262	0.0394	0.0671	0.0221	0.0858	0.0028
21	rs2838072	43029042	0.78	1.37552415152317	0.87	0.405435896572436	1.29198368354545	0.00303133427273148	0.0124	0.0242	0.0221	0.0069	0.1536	0.0055	0.0056	0.0586	0.002	0.1178	0.1208	0.0235	0.0026	0.1175	0.0186	0.0058	0.0085	0.0062	0.0017	0.0374	0.0261	0.0396	0.0671	0.0222	0.0856	0.0028
21	rs79792814	43029414	0.78	1.37552415152317	0.87	0.405435896572436	1.2885668773085	0.00319849812721499	0.0124	0.0242	0.022	0.0069	0.1536	0.0055	0.0057	0.0586	0.002	0.1178	0.1208	0.0235	0.0026	0.1174	0.0186	0.0058	0.0085	0.0062	0.0017	0.0374	0.0261	0.0395	0.0671	0.0222	0.0856	0.0028
21	rs7280734	43030276	0.78	1.37552415152317	0.87	0.405435896572436	1.30988290145284	0.00272577050818129	0.0124	0.0242	0.022	0.0069	0.1536	0.0055	0.0057	0.0586	0.002	0.1179	0.1208	0.0235	0.0026	0.1173	0.0186	0.0058	0.0085	0.0062	0.0017	0.0374	0.0261	0.0396	0.0671	0.0222	0.0856	0.0028
21	rs12482124	43030324	0.78	1.37552415152317	0.87	0.405435896572436	1.30416021241169	0.00286906065002369	0.0124	0.0242	0.022	0.0069	0.1536	0.0055	0.0057	0.0585	0.002	0.1179	0.1209	0.0235	0.0026	0.1173	0.0186	0.0058	0.0085	0.0062	0.0017	0.0374	0.0261	0.0396	0.0671	0.0222	0.0856	0.0028
21	rs73903456	43034439	0.78	1.37552415152317	0.87	0.405435896572436	1.27493421772713	0.00235891856504344	0.0124	0.0243	0.0217	0.0068	0.1538	0.0053	0.0056	0.0583	0.0019	0.118	0.1212	0.0234	0.0027	0.1172	0.0187	0.0058	0.0085	0.0062	0.0018	0.0374	0.0259	0.0398	0.067	0.0221	0.0857	0.0028
21	rs9977018	43036969	0.78	1.37552415152317	0.87	0.405435896572436	1.37481595218352	0.00157323322417472	0.0124	0.0245	0.0212	0.0067	0.1545	0.0052	0.0055	0.0581	0.0018	0.1184	0.1215	0.0234	0.0028	0.1171	0.0189	0.0059	0.0086	0.0063	0.0019	0.0371	0.0255	0.04	0.067	0.0218	0.0857	0.0028
21	rs2838077	43040140	0.78	1.37552415152317	0.87	0.405435896572436	1.42423553826693	0.000913792956729149	0.0125	0.0245	0.0211	0.0066	0.1548	0.0051	0.0055	0.0581	0.0018	0.1183	0.1217	0.0234	0.0029	0.1171	0.0189	0.0059	0.0085	0.0063	0.0019	0.0371	0.0254	0.04	0.0669	0.0218	0.0857	0.0028
21	rs57629054	43041404	0.78	1.37552415152317	0.86	0.450156947394433	1.41459445563661	0.000984328570280558	0.0124	0.0246	0.021	0.0066	0.155	0.0051	0.0055	0.0582	0.0018	0.1182	0.1216	0.0234	0.0029	0.1171	0.0189	0.0059	0.0086	0.0063	0.0019	0.0371	0.0254	0.04	0.0669	0.0217	0.0857	0.0028
21	rs117851060	43043319	0.78	1.37552415152317	0.86	0.450156947394433	1.36995843470134	0.00171194974991832	0.0123	0.0247	0.0211	0.0067	0.1552	0.0051	0.0056	0.0581	0.0018	0.1179	0.1214	0.0234	0.0029	0.1169	0.0189	0.0059	0.0086	0.0062	0.0019	0.0372	0.0254	0.0402	0.0669	0.0216	0.0857	0.0027
21	rs79493434	43044379	0.78	1.37552415152317	0.86	0.450156947394433	1.34143072575407	0.0017010467081069	0.0123	0.0248	0.0211	0.0067	0.1554	0.0052	0.0057	0.0581	0.0018	0.1177	0.1213	0.0234	0.003	0.1168	0.0188	0.0059	0.0086	0.0062	0.0019	0.0373	0.0255	0.0402	0.067	0.0216	0.0857	0.0027
21	rs13051862	43045048	0.78	1.37552415152317	0.85	0.498060230126391	1.33902351971713	0.00213049038784838	0.0123	0.0249	0.0212	0.0067	0.1554	0.0052	0.0057	0.0581	0.0018	0.1176	0.1213	0.0234	0.003	0.1167	0.0189	0.0058	0.0086	0.0062	0.0019	0.0373	0.0255	0.0403	0.067	0.0216	0.0857	0.0027
21	rs28582579	43046245	0.78	1.37552415152317	0.85	0.498060230126391	1.34962740938948	0.00173387242126278	0.0123	0.0249	0.0212	0.0067	0.1555	0.0052	0.0058	0.0581	0.0018	0.1174	0.1212	0.0234	0.003	0.1166	0.0189	0.0058	0.0087	0.0062	0.0019	0.0374	0.0255	0.0404	0.067	0.0216	0.0857	0.0027
21	rs78328758	43046310	0.78	1.37552415152317	0.85	0.498060230126391	1.34277947321584	0.00189169660552258	0.0123	0.0249	0.0212	0.0067	0.1555	0.0052	0.0058	0.0581	0.0018	0.1175	0.1212	0.0234	0.003	0.1166	0.0189	0.0058	0.0087	0.0062	0.0019	0.0374	0.0255	0.0404	0.067	0.0216	0.0857	0.0027
21	rs4919920	43050829	0.78	1.37552415152317	0.84	0.549223467132668	1.27805347500143	0.00229417623256253	0.0123	0.025	0.0211	0.0068	0.1557	0.0053	0.0059	0.0581	0.0017	0.1171	0.1213	0.0235	0.003	0.1161	0.0188	0.0059	0.0088	0.0061	0.0018	0.0374	0.0256	0.0404	0.067	0.0215	0.0857	0.0027
21	rs9979542	43058930	0.77	1.46360790478102	0.84	0.549223467132668	1.1924732279291	0.00235891856504344	0.0123	0.0251	0.0211	0.0069	0.1559	0.0055	0.0059	0.058	0.0017	0.1166	0.1216	0.0236	0.003	0.1159	0.0188	0.0059	0.0088	0.006	0.0019	0.0374	0.0256	0.0403	0.0668	0.0216	0.0857	0.0026
21	rs77955871	43059255	0.77	1.46360790478102	0.84	0.549223467132668	1.2165050062126	0.00260024479403566	0.0123	0.0251	0.0211	0.0069	0.1559	0.0055	0.0059	0.0579	0.0017	0.1166	0.1216	0.0236	0.003	0.1158	0.0188	0.006	0.0089	0.006	0.0019	0.0374	0.0256	0.0404	0.0668	0.0216	0.0857	0.0026
21	rs11702259	43059802	0.77	1.46360790478102	0.84	0.549223467132668	1.21873269894497	0.00294221606412984	0.0124	0.0252	0.021	0.0069	0.1559	0.0055	0.0059	0.0579	0.0017	0.1167	0.1215	0.0236	0.0031	0.1156	0.0189	0.006	0.0089	0.006	0.0019	0.0374	0.0256	0.0402	0.0667	0.0217	0.0857	0.0026
21	rs2838078	43061285	0.78	1.37552415152317	0.84	0.549223467132668	1.15887057608205	0.00338645169771627	0.0123	0.0252	0.021	0.0069	0.1557	0.0056	0.006	0.0578	0.0017	0.1166	0.1216	0.0237	0.0031	0.1157	0.019	0.006	0.009	0.006	0.0019	0.0373	0.0257	0.0401	0.0668	0.0216	0.0856	0.0026
21	rs2838084	43066272	0.78	1.37552415152317	0.84	0.549223467132668	0.951472931166098	0.00341834578833515	0.0122	0.0256	0.0209	0.0068	0.1553	0.0057	0.0058	0.0574	0.0017	0.1163	0.1221	0.024	0.003	0.1155	0.0194	0.0063	0.0089	0.0059	0.0019	0.0378	0.0255	0.0401	0.0669	0.0215	0.0856	0.0024
21	rs2247788	43067245	0.78	1.37552415152317	0.84	0.549223467132668	0.931797148469076	0.0028112617016533	0.0122	0.0256	0.0209	0.0069	0.1554	0.0057	0.0058	0.0573	0.0017	0.1162	0.1222	0.0241	0.003	0.1155	0.0194	0.0063	0.009	0.0059	0.0019	0.0379	0.0255	0.0401	0.0665	0.0215	0.0857	0.0024
21	rs2838086	43068319	0.78	1.37552415152317	0.84	0.549223467132668	0.903139885677906	0.00272577050818129	0.0122	0.0256	0.0208	0.0069	0.1555	0.0057	0.0059	0.0572	0.0017	0.1162	0.1223	0.024	0.0031	0.1155	0.0195	0.0063	0.009	0.0059	0.0019	0.0379	0.0255	0.04	0.0662	0.0214	0.0859	0.0025
21	rs2402162	43073400	0.78	1.37552415152317	0.84	0.549223467132668	0.767590251454964	0.00349879260604028	0.0123	0.0258	0.0206	0.0068	0.1556	0.0056	0.0059	0.0569	0.0017	0.116	0.1226	0.0242	0.0032	0.1161	0.0194	0.0064	0.0089	0.0059	0.002	0.0377	0.0254	0.0396	0.0659	0.0213	0.0861	0.0025
21	rs2309099	43074513	0.79	1.29072091625847	0.84	0.549223467132668	0.28154777187095	0.00403778469643202	0.0126	0.0269	0.0199	0.0063	0.1567	0.0057	0.0057	0.0568	0.0019	0.1152	0.1234	0.0247	0.0035	0.1165	0.0192	0.0067	0.0083	0.0055	0.0021	0.0377	0.0252	0.0383	0.0655	0.0213	0.0864	0.0026
21	rs2849684	43076452	0.81	1.13085046114427	0.84	0.549223467132668	0.0295900561176288	0.0581758570842213	0.0144	0.0296	0.0175	0.0043	0.1603	0.0053	0.0044	0.0569	0.0021	0.1121	0.1291	0.0252	0.0036	0.1162	0.0182	0.0061	0.0064	0.0034	0.002	0.0382	0.0238	0.0347	0.0676	0.0214	0.0885	0.0025
21	rs2849685	43076906	0.81	1.13085046114427	0.83	0.603719568470427	0.0184923085813378	0.0358436157932095	0.0145	0.0297	0.0174	0.0042	0.1603	0.0053	0.0044	0.0569	0.0021	0.112	0.1293	0.0252	0.0036	0.1164	0.0181	0.0061	0.0064	0.0034	0.002	0.0383	0.0237	0.0346	0.0676	0.0214	0.0886	0.0025
21	rs117050098	43077382	0.81	1.13085046114427	0.84	0.549223467132668	0.019388324306808	0.0435938262259931	0.0146	0.0299	0.0174	0.0042	0.1605	0.0053	0.0043	0.0568	0.0021	0.1118	0.1295	0.0252	0.0036	0.1166	0.0181	0.0061	0.0063	0.0033	0.002	0.0382	0.0237	0.0345	0.0675	0.0214	0.0886	0.0025
21	rs76187381	43077743	0.81	1.13085046114427	0.84	0.549223467132668	0.0161030773066097	0.0385678787188565	0.0146	0.03	0.0174	0.0041	0.1606	0.0054	0.0043	0.0569	0.0021	0.1115	0.1297	0.0253	0.0036	0.1168	0.0181	0.0061	0.0063	0.0033	0.002	0.0383	0.0237	0.0344	0.0675	0.0215	0.0886	0.0025
21	rs2849687	43078849	0.81	1.13085046114427	0.84	0.549223467132668	0.0114578324406203	0.0289815871108716	0.0147	0.0304	0.0172	0.004	0.161	0.0054	0.0041	0.0569	0.0021	0.1113	0.1298	0.0254	0.0036	0.1168	0.018	0.006	0.0061	0.0033	0.002	0.0382	0.0236	0.0342	0.0676	0.0215	0.0887	0.0025
21	rs8132754	43080711	0.82	1.05572611347058	0.84	0.549223467132668	0.0147819932612403	0.0240981167671086	0.0149	0.0311	0.017	0.0039	0.1615	0.0054	0.0041	0.0565	0.0022	0.1108	0.1303	0.0255	0.0036	0.1171	0.0177	0.006	0.006	0.0033	0.0019	0.0382	0.0235	0.034	0.0673	0.0214	0.0888	0.0025
21	rs73233516	43080989	0.82	1.05572611347058	0.84	0.549223467132668	0.0158030759707705	0.0280365926626037	0.0149	0.0311	0.0169	0.0039	0.1615	0.0053	0.0041	0.0565	0.0021	0.1108	0.1303	0.0256	0.0036	0.1171	0.0178	0.0059	0.006	0.0033	0.002	0.0383	0.0235	0.034	0.0673	0.0213	0.0888	0.0025
21	rs2776347	43082630	0.82	1.05572611347058	0.84	0.549223467132668	0.0191112617218855	0.0292679414373405	0.0149	0.0312	0.0169	0.0038	0.1615	0.0053	0.004	0.0565	0.0022	0.1108	0.1304	0.0258	0.0036	0.117	0.0178	0.0059	0.0059	0.0033	0.002	0.0382	0.0235	0.034	0.0673	0.0214	0.0887	0.0025
21	rs8134798	43084558	0.82	1.05572611347058	0.84	0.549223467132668	0.0287866431666321	0.0449222099932158	0.0151	0.0314	0.0168	0.0037	0.1617	0.0053	0.0039	0.0565	0.0022	0.111	0.1304	0.0257	0.0036	0.1169	0.0178	0.0059	0.0059	0.0032	0.0019	0.0382	0.0235	0.0338	0.0671	0.0213	0.0888	0.0025
21	rs2849691	43086070	0.82	1.05572611347058	0.84	0.549223467132668	0.028086774520011	0.0341294310901948	0.0152	0.0315	0.0167	0.0037	0.1619	0.0053	0.0039	0.0565	0.0023	0.1111	0.1304	0.0256	0.0036	0.1169	0.0177	0.006	0.006	0.0032	0.0019	0.0383	0.0235	0.0337	0.067	0.0213	0.0888	0.0026
21	rs2850128	43086816	0.82	1.05572611347058	0.84	0.549223467132668	0.0241289253091196	0.0265095516250392	0.0153	0.0315	0.0168	0.0037	0.1621	0.0053	0.0039	0.0564	0.0023	0.111	0.1304	0.0254	0.0036	0.1169	0.0179	0.006	0.0059	0.0032	0.0019	0.0383	0.0235	0.0338	0.0669	0.0213	0.0889	0.0026
21	rs2255892	43087772	0.82	1.05572611347058	0.84	0.549223467132668	0.0267765327462569	0.0307683230870573	0.0153	0.0316	0.0168	0.0037	0.1621	0.0053	0.0039	0.0563	0.0023	0.111	0.1304	0.0254	0.0036	0.1169	0.0179	0.006	0.0059	0.0032	0.0019	0.0383	0.0236	0.0337	0.0669	0.0213	0.0889	0.0026
21	rs9974587	43090940	0.82	1.05572611347058	0.84	0.549223467132668	0.0257890923674382	0.0367416267445653	0.0154	0.032	0.0168	0.0035	0.1621	0.0052	0.0037	0.0563	0.0023	0.1107	0.1308	0.0253	0.0035	0.1174	0.0179	0.0059	0.0056	0.0032	0.0019	0.0385	0.0238	0.0332	0.0673	0.0214	0.0888	0.0024
21	rs7279238	43092206	0.82	1.05572611347058	0.84	0.549223467132668	0.0295101516863153	0.0393863052735187	0.0155	0.032	0.0167	0.0035	0.1621	0.0052	0.0037	0.0562	0.0023	0.1106	0.1308	0.0252	0.0034	0.1176	0.0179	0.0058	0.0055	0.0031	0.0019	0.0385	0.0239	0.0332	0.0674	0.0214	0.0887	0.0024
21	rs73216939	43097114	0.82	1.05572611347058	0.84	0.549223467132668	0.028086774520011	0.0364764556750437	0.0157	0.0321	0.0167	0.0034	0.1621	0.0052	0.0037	0.0561	0.0022	0.1104	0.1311	0.0252	0.0034	0.118	0.0179	0.0057	0.0054	0.0031	0.0019	0.0385	0.0238	0.0329	0.0677	0.0213	0.0886	0.0025
21	rs7282449	43097973	0.82	1.05572611347058	0.84	0.549223467132668	0.0314225148566255	0.0375423738205009	0.0157	0.0321	0.0167	0.0034	0.1621	0.0052	0.0036	0.056	0.0022	0.1103	0.1314	0.0252	0.0034	0.1183	0.0179	0.0057	0.0053	0.003	0.0019	0.0384	0.0238	0.0326	0.0678	0.0213	0.0887	0.0025
21	rs73216940	43099670	0.82	1.05572611347058	0.84	0.549223467132668	0.0312559563676415	0.0415503506278953	0.0158	0.0323	0.0166	0.0033	0.1622	0.0052	0.0035	0.0559	0.0022	0.1101	0.1318	0.0253	0.0033	0.1189	0.0179	0.0055	0.0052	0.003	0.0018	0.0384	0.0237	0.0322	0.0678	0.0212	0.089	0.0025
21	rs9917486	43102097	0.82	1.05572611347058	0.83	0.603719568470427	0.0249896570754616	0.0420571097345026	0.0157	0.0327	0.0165	0.0032	0.1622	0.0052	0.0034	0.0557	0.0021	0.1095	0.1329	0.0254	0.0032	0.1196	0.0177	0.0053	0.005	0.0029	0.0018	0.0385	0.0236	0.0315	0.0679	0.0212	0.0896	0.0025
21	rs78618325	43102815	0.83	0.983767787599247	0.83	0.603719568470427	0.024596650540569	0.0476914650292326	0.0157	0.0327	0.0164	0.0032	0.1622	0.0052	0.0034	0.0556	0.0021	0.1093	0.1331	0.0255	0.0032	0.1198	0.0177	0.0052	0.0049	0.0028	0.0018	0.0384	0.0236	0.0313	0.0681	0.0212	0.0898	0.0025
21	rs62214192	43104285	0.83	0.983767787599247	0.83	0.603719568470427	0.0218762668167904	0.0478707019911049	0.0158	0.0326	0.0164	0.0031	0.1622	0.0052	0.0033	0.0555	0.0021	0.109	0.1333	0.0256	0.0031	0.1204	0.0177	0.0051	0.0048	0.0028	0.0018	0.0383	0.0237	0.031	0.0685	0.0211	0.0902	0.0024
21	rs11908726	43105136	0.83	0.983767787599247	0.83	0.603719568470427	0.01724417299159	0.0526960692044139	0.0158	0.0326	0.0163	0.0031	0.1621	0.0052	0.0033	0.0554	0.002	0.1088	0.1336	0.0257	0.0031	0.1207	0.0177	0.005	0.0047	0.0027	0.0018	0.0382	0.0237	0.0309	0.0687	0.0211	0.0904	0.0024
21	rs56066159	43106556	0.83	0.983767787599247	0.82	0.661616834019215	0.0159928385968597	0.0521982510585336	0.0158	0.0326	0.0163	0.0031	0.1621	0.0052	0.0033	0.0556	0.002	0.1086	0.1337	0.0257	0.0031	0.1208	0.0177	0.0049	0.0047	0.0027	0.0017	0.0381	0.0237	0.0308	0.0687	0.0211	0.0904	0.0024
21	rs11702342	43108030	0.83	0.983767787599247	0.82	0.661616834019215	0.0163699308580904	0.0515788662658605	0.0158	0.0327	0.0163	0.0031	0.1622	0.0052	0.0033	0.0556	0.002	0.1086	0.1337	0.0257	0.0031	0.1208	0.0177	0.0049	0.0047	0.0027	0.0017	0.0381	0.0237	0.0308	0.0687	0.0211	0.0904	0.0024
21	rs79382166	43108333	0.83	0.983767787599247	0.82	0.661616834019215	0.0163401209982182	0.0512703801596862	0.0158	0.0327	0.0163	0.0031	0.1622	0.0052	0.0033	0.0556	0.002	0.1086	0.1337	0.0257	0.0031	0.1208	0.0177	0.0049	0.0047	0.0027	0.0017	0.0381	0.0237	0.0308	0.0687	0.0211	0.0904	0.0024
21	rs78482068	43110034	0.83	0.983767787599247	0.82	0.661616834019215	0.0163475697180589	0.0500445081939425	0.0158	0.0327	0.0163	0.0031	0.1622	0.0052	0.0033	0.0556	0.002	0.1085	0.1337	0.0257	0.0031	0.1208	0.0177	0.0049	0.0047	0.0027	0.0017	0.0381	0.0237	0.0307	0.0687	0.0211	0.0904	0.0024
21	rs35204756	43110785	0.83	0.983767787599247	0.82	0.661616834019215	0.0159781821968104	0.0482900699995543	0.0158	0.0327	0.0163	0.0031	0.1622	0.0052	0.0033	0.0556	0.002	0.1085	0.1337	0.0257	0.0031	0.1208	0.0177	0.0049	0.0047	0.0027	0.0017	0.0381	0.0237	0.0307	0.0687	0.0211	0.0904	0.0024
21	rs67678152	43110866	0.83	0.983767787599247	0.82	0.661616834019215	0.0163029148294025	0.048350110809401	0.0158	0.0327	0.0163	0.0031	0.1623	0.0052	0.0033	0.0555	0.002	0.1085	0.1337	0.0257	0.0031	0.1208	0.0177	0.0049	0.0047	0.0027	0.0017	0.0381	0.0237	0.0307	0.0687	0.0211	0.0905	0.0024
21	rs73216945	43111234	0.83	0.983767787599247	0.82	0.661616834019215	0.0163773895664837	0.0507171370080232	0.0158	0.0327	0.0164	0.0031	0.1624	0.0052	0.0033	0.0555	0.002	0.1085	0.1337	0.0257	0.0031	0.1208	0.0177	0.0049	0.0047	0.0027	0.0017	0.0381	0.0237	0.0307	0.0687	0.0211	0.0905	0.0024
21	rs7277923	43120502	0.83	0.983767787599247	0.81	0.722979171095748	0.0236968604691673	0.0647684788604892	0.0159	0.033	0.0162	0.0032	0.1627	0.0052	0.0033	0.0551	0.002	0.1076	0.1337	0.0257	0.0031	0.1221	0.0176	0.0049	0.0047	0.0028	0.0018	0.0377	0.0237	0.0305	0.0689	0.021	0.0903	0.0024
21	rs35108587	43121290	0.83	0.983767787599247	0.81	0.722979171095748	0.0244367031080496	0.0648365928645739	0.016	0.0332	0.0163	0.0032	0.1628	0.0052	0.0033	0.055	0.0019	0.1073	0.1337	0.0258	0.0031	0.1224	0.0176	0.0049	0.0046	0.0028	0.0018	0.0377	0.0237	0.0304	0.0687	0.021	0.0902	0.0024
21	rs11700823	43121333	0.83	0.983767787599247	0.81	0.722979171095748	0.023260744106567	0.0622695120060859	0.016	0.0332	0.0163	0.0032	0.1627	0.0052	0.0033	0.055	0.0019	0.1072	0.1337	0.0258	0.0031	0.1224	0.0176	0.0049	0.0047	0.0028	0.0018	0.0377	0.0237	0.0304	0.0687	0.021	0.0902	0.0024
21	rs6586224	43122243	0.84	0.914942008907111	0.82	0.661616834019215	0.024386872534327	0.0678632666738902	0.016	0.0332	0.0161	0.0035	0.1625	0.0054	0.0035	0.0551	0.0019	0.1072	0.1333	0.026	0.0033	0.1229	0.0174	0.0053	0.0048	0.0027	0.0018	0.0374	0.0237	0.0303	0.068	0.0208	0.0902	0.0023
21	rs7279092	43123052	0.84	0.914942008907111	0.82	0.661616834019215	0.0276705057846364	0.0939963386278548	0.0162	0.0334	0.016	0.0039	0.1623	0.0056	0.0036	0.0553	0.0019	0.1069	0.1323	0.0261	0.0035	0.1231	0.0173	0.0056	0.0049	0.0028	0.0019	0.0373	0.0235	0.0302	0.0675	0.0207	0.0906	0.0023
21	rs4919929	43129442	0.84	0.914942008907111	0.81	0.722979171095748	0.0180157763854573	0.0878169919829966	0.0163	0.0331	0.0159	0.0044	0.1614	0.0056	0.004	0.0562	0.0021	0.1066	0.1321	0.0267	0.0037	0.1238	0.0174	0.006	0.0049	0.0029	0.002	0.0365	0.0231	0.0305	0.0665	0.0202	0.0904	0.0023
21	rs17113857	43130436	0.84	0.914942008907111	0.81	0.722979171095748	0.0165270889936982	0.10131825227347	0.0163	0.033	0.0159	0.0044	0.1613	0.0056	0.0041	0.0563	0.0021	0.1067	0.132	0.0269	0.0037	0.1239	0.0174	0.0061	0.0049	0.0029	0.002	0.0364	0.0231	0.0306	0.0663	0.0202	0.0904	0.0023
21	rs2838093	43130563	0.84	0.914942008907111	0.82	0.661616834019215	0.0158176139028646	0.102545696729776	0.0163	0.033	0.0159	0.0044	0.1613	0.0056	0.0041	0.0564	0.0021	0.1067	0.132	0.0269	0.0037	0.1239	0.0174	0.0061	0.0049	0.0029	0.002	0.0364	0.0231	0.0306	0.0663	0.0201	0.0904	0.0023
21	rs67012041	43130957	0.84	0.914942008907111	0.81	0.722979171095748	0.0160295229025015	0.101645008448666	0.0163	0.033	0.016	0.0044	0.1612	0.0056	0.0041	0.0564	0.0021	0.1067	0.1321	0.0269	0.0037	0.1241	0.0174	0.0061	0.0049	0.0029	0.002	0.0363	0.023	0.0305	0.0662	0.0201	0.0903	0.0023
21	rs62214243	43133198	0.84	0.914942008907111	0.81	0.722979171095748	0.0169362980514132	0.113250292166019	0.0164	0.0329	0.0162	0.0045	0.1608	0.0055	0.0041	0.0565	0.0022	0.1068	0.1323	0.0272	0.0038	0.1249	0.0176	0.0063	0.005	0.003	0.002	0.036	0.0226	0.0303	0.0657	0.0201	0.0899	0.0024
21	rs79920045	43133231	0.84	0.914942008907111	0.81	0.722979171095748	0.0171128291361846	0.121717540686718	0.0164	0.0329	0.0162	0.0045	0.1608	0.0056	0.0041	0.0565	0.0023	0.1068	0.1323	0.0273	0.0039	0.1249	0.0176	0.0063	0.005	0.003	0.002	0.0359	0.0225	0.0303	0.0657	0.0198	0.0899	0.0024
21	rs2838096	43133829	0.84	0.914942008907111	0.81	0.722979171095748	0.0161990690279009	0.10551490772154	0.0164	0.0328	0.0162	0.0046	0.1609	0.0055	0.0041	0.0565	0.0023	0.1068	0.1324	0.0273	0.0039	0.125	0.0176	0.0063	0.005	0.003	0.002	0.0359	0.0225	0.0303	0.0656	0.0198	0.0897	0.0024
21	rs112452157	43134676	0.84	0.914942008907111	0.81	0.722979171095748	0.0147543451408155	0.136026921577268	0.0166	0.0327	0.0167	0.0045	0.1608	0.0055	0.0042	0.0565	0.0024	0.1062	0.1328	0.0274	0.0039	0.1256	0.0176	0.0062	0.0049	0.0029	0.002	0.0357	0.0223	0.0302	0.0653	0.0198	0.0896	0.0024
21	rs73216971	43135161	0.84	0.914942008907111	0.81	0.722979171095748	0.0138896549041534	0.136209492044999	0.0168	0.0327	0.0168	0.0045	0.1607	0.0055	0.0042	0.0565	0.0024	0.1059	0.133	0.0274	0.0039	0.1259	0.0176	0.0062	0.0049	0.0029	0.0021	0.0356	0.0221	0.0301	0.065	0.0199	0.0897	0.0024
21	rs61227736	43135201	0.84	0.914942008907111	0.82	0.661616834019215	0.0152720642072202	0.140525634072531	0.0168	0.0327	0.0168	0.0046	0.1608	0.0055	0.0042	0.0565	0.0024	0.106	0.1331	0.0274	0.0039	0.1259	0.0176	0.0062	0.0048	0.0029	0.002	0.0356	0.0221	0.03	0.065	0.0199	0.0897	0.0024
21	rs73216972	43135612	0.85	0.849213100564478	0.82	0.661616834019215	0.0165195802312426	0.175653502228685	0.0167	0.0327	0.017	0.0046	0.1606	0.0054	0.0042	0.0566	0.0024	0.1058	0.1332	0.0275	0.0039	0.1264	0.0177	0.0062	0.0048	0.0029	0.002	0.0356	0.0221	0.0299	0.0647	0.0199	0.0895	0.0024
21	rs4919933	43136639	0.85	0.849213100564478	0.82	0.661616834019215	0.0170743385652128	0.164385434173065	0.0167	0.0327	0.0173	0.0046	0.1604	0.0054	0.0042	0.0566	0.0024	0.1053	0.1335	0.0278	0.0038	0.1267	0.0179	0.0062	0.0048	0.0029	0.002	0.0355	0.0222	0.0297	0.0645	0.0199	0.0891	0.0023
21	rs73216974	43137881	0.85	0.849213100564478	0.82	0.661616834019215	0.0188288292767526	0.194377363497736	0.0166	0.0327	0.0173	0.0046	0.1602	0.0054	0.0042	0.0566	0.0024	0.105	0.1338	0.0281	0.0038	0.127	0.0181	0.0062	0.0048	0.0028	0.002	0.0355	0.0222	0.0297	0.0643	0.0199	0.089	0.0023
21	rs34413392	43140290	0.85	0.849213100564478	0.82	0.661616834019215	0.0211482970243258	0.202402220991844	0.0166	0.0325	0.0174	0.0046	0.1603	0.0055	0.0043	0.0567	0.0023	0.1041	0.1348	0.0283	0.0037	0.1272	0.018	0.0063	0.0049	0.0028	0.0019	0.0352	0.0222	0.0294	0.0641	0.0197	0.0894	0.0023
21	rs78728766	43140874	0.85	0.849213100564478	0.82	0.661616834019215	0.0188701715272624	0.186054927669735	0.0166	0.0325	0.0173	0.0046	0.1602	0.0055	0.0043	0.0567	0.0023	0.1041	0.1351	0.0285	0.0036	0.1272	0.018	0.0063	0.0049	0.0029	0.0019	0.0351	0.0222	0.0294	0.0639	0.0196	0.0893	0.0023
21	rs59564368	43140935	0.85	0.849213100564478	0.82	0.661616834019215	0.0176347598176045	0.199158311975777	0.0166	0.0325	0.0173	0.0046	0.1603	0.0055	0.0043	0.0568	0.0023	0.1041	0.1351	0.0285	0.0036	0.1272	0.0179	0.0063	0.0049	0.0029	0.0019	0.0351	0.0221	0.0293	0.0639	0.0196	0.0894	0.0023
21	rs78577734	43143345	0.85	0.849213100564478	0.82	0.661616834019215	0.00743982178973587	0.104604167606527	0.0167	0.0317	0.0177	0.0046	0.16	0.0054	0.0042	0.0572	0.0021	0.1044	0.1368	0.0295	0.0032	0.1281	0.0183	0.0063	0.005	0.0029	0.0017	0.0334	0.0221	0.0287	0.0634	0.0191	0.0899	0.0023
21	rs117799772	43146480	0.85	0.849213100564478	0.82	0.661616834019215	0.0159781821968104	0.0967067692295438	0.0171	0.0314	0.0178	0.0044	0.1596	0.0053	0.0041	0.0575	0.0018	0.1038	0.139	0.0308	0.0025	0.1291	0.0185	0.0065	0.005	0.0028	0.0015	0.0312	0.0222	0.0287	0.0632	0.0187	0.0899	0.0021
21	rs75401219	43150499	0.84	0.914942008907111	0.82	0.661616834019215	0.013510482589048	0.225155616494644	0.0171	0.0313	0.0179	0.0044	0.1594	0.0053	0.0041	0.0575	0.0017	0.1036	0.14	0.0312	0.0023	0.1292	0.0187	0.0065	0.005	0.0029	0.0015	0.0305	0.0223	0.0289	0.0631	0.0186	0.0899	0.002
21	rs11701624	43152894	0.84	0.914942008907111	0.82	0.661616834019215	0.0100674860939188	0.155964265666792	0.0171	0.0313	0.0179	0.0044	0.1594	0.0054	0.0041	0.0575	0.0017	0.1036	0.14	0.0312	0.0023	0.1292	0.0187	0.0065	0.005	0.0029	0.0015	0.0305	0.0223	0.0289	0.0631	0.0186	0.0899	0.002
21	rs55768048	43157161	0.84	0.914942008907111	0.82	0.661616834019215	0.00850784130504689	0.147514002725203	0.0171	0.0313	0.0179	0.0044	0.1593	0.0054	0.0041	0.0576	0.0017	0.1037	0.1402	0.0312	0.0023	0.1292	0.0187	0.0065	0.005	0.0029	0.0015	0.0305	0.0224	0.0289	0.063	0.0185	0.0899	0.002
21	rs3746891	43161357	0.84	0.914942008907111	0.82	0.661616834019215	0.00866882247071957	0.130142647632455	0.0171	0.0313	0.0179	0.0044	0.1591	0.0054	0.0041	0.0576	0.0017	0.1038	0.1403	0.0312	0.0023	0.1292	0.0187	0.0065	0.005	0.0029	0.0015	0.0304	0.0224	0.0289	0.063	0.0185	0.0899	0.002
21	rs3746893	43161877	0.84	0.914942008907111	0.82	0.661616834019215	0.00862720747669165	0.132304119531872	0.0171	0.0313	0.0179	0.0044	0.1591	0.0054	0.0041	0.0576	0.0017	0.1038	0.1403	0.0312	0.0023	0.1292	0.0187	0.0065	0.005	0.0029	0.0015	0.0304	0.0224	0.0289	0.063	0.0185	0.0899	0.002
21	rs3746894	43162150	0.84	0.914942008907111	0.82	0.661616834019215	0.0095336659882327	0.133208609778231	0.0171	0.0314	0.0179	0.0044	0.1591	0.0054	0.0041	0.0576	0.0017	0.1038	0.1403	0.0312	0.0023	0.1292	0.0187	0.0065	0.005	0.0029	0.0015	0.0304	0.0224	0.029	0.0631	0.0185	0.0897	0.0021
21	rs3746895	43162200	0.84	0.914942008907111	0.82	0.661616834019215	0.00959356316274054	0.134569598715413	0.0171	0.0314	0.0179	0.0044	0.1591	0.0054	0.0041	0.0576	0.0017	0.1037	0.1403	0.0312	0.0023	0.1292	0.0187	0.0065	0.005	0.0029	0.0015	0.0304	0.0224	0.0289	0.0631	0.0185	0.0898	0.0021
21	rs9978542	43164859	0.84	0.914942008907111	0.82	0.661616834019215	0.0085995488433539	0.111296809245489	0.017	0.0315	0.0179	0.0043	0.1589	0.0054	0.0043	0.0577	0.0015	0.1037	0.1403	0.0313	0.0022	0.1293	0.0188	0.0065	0.005	0.0029	0.0015	0.0304	0.0224	0.0289	0.0631	0.0185	0.0897	0.0021
21	rs71318589	43165678	0.84	0.914942008907111	0.82	0.661616834019215	0.00887919584272505	0.127103214246606	0.0169	0.0315	0.0179	0.0043	0.1589	0.0054	0.0044	0.0577	0.0014	0.1037	0.1404	0.0313	0.0022	0.1293	0.0188	0.0065	0.005	0.0029	0.0015	0.0304	0.0224	0.0289	0.063	0.0184	0.0897	0.002
21	rs3787951	43168937	0.84	0.914942008907111	0.82	0.661616834019215	0.00498455739148183	0.092731380121171	0.0167	0.0315	0.0179	0.0043	0.159	0.0054	0.0047	0.0577	0.0014	0.1035	0.1405	0.0313	0.0022	0.1292	0.0189	0.0066	0.005	0.0029	0.0015	0.0303	0.0224	0.029	0.063	0.0184	0.0898	0.002
21	rs3787954	43175940	0.84	0.914942008907111	0.82	0.661616834019215	0.00338825317419336	0.0618681926941815	0.0165	0.0315	0.0179	0.0042	0.1591	0.0054	0.0049	0.0577	0.0014	0.1034	0.1407	0.0313	0.0022	0.1291	0.019	0.0066	0.005	0.0029	0.0015	0.0302	0.0225	0.029	0.0631	0.0183	0.0898	0.002
21	rs3787956	43180883	0.84	0.914942008907111	0.82	0.661616834019215	0.00335050569655474	0.0657933448479825	0.0165	0.0314	0.0179	0.0042	0.1591	0.0054	0.0049	0.0576	0.0014	0.1032	0.1408	0.0313	0.0022	0.1291	0.019	0.0066	0.005	0.0028	0.0015	0.0302	0.0224	0.029	0.0631	0.0183	0.0899	0.002
21	rs73371629	43183371	0.84	0.914942008907111	0.82	0.661616834019215	0.00329778374716113	0.0647003949659433	0.0165	0.0314	0.0179	0.0042	0.1592	0.0053	0.0049	0.0576	0.0014	0.1032	0.1409	0.0313	0.0022	0.1291	0.019	0.0065	0.005	0.0028	0.0015	0.0302	0.0224	0.029	0.0632	0.0183	0.0899	0.002
21	rs8127239	43189497	0.84	0.914942008907111	0.82	0.661616834019215	0.00290916732576728	0.0602739318831524	0.0165	0.0314	0.0179	0.0041	0.1598	0.0052	0.0048	0.0575	0.0013	0.1029	0.1416	0.0314	0.002	0.1291	0.019	0.0065	0.005	0.0028	0.0015	0.03	0.0223	0.029	0.0636	0.0183	0.0899	0.0019
21	rs73906714	43190780	0.84	0.914942008907111	0.82	0.661616834019215	0.00271126067405565	0.0488919502188762	0.0165	0.0314	0.0179	0.0041	0.16	0.0051	0.0048	0.0575	0.0013	0.1027	0.1418	0.0314	0.002	0.1291	0.019	0.0064	0.005	0.0028	0.0014	0.03	0.0223	0.029	0.0637	0.0184	0.0899	0.0018
21	rs35634898	43194411	0.83	0.983767787599247	0.82	0.661616834019215	0.00236944847121556	0.0336686125553273	0.0163	0.0314	0.0179	0.004	0.1604	0.005	0.0047	0.0576	0.0013	0.1019	0.1422	0.0314	0.0018	0.1293	0.0189	0.0064	0.0049	0.0027	0.0014	0.0298	0.0224	0.0292	0.0641	0.0185	0.0901	0.0017
21	rs13047126	43194856	0.83	0.983767787599247	0.82	0.661616834019215	0.00219698446818648	0.0365824192326618	0.0163	0.0314	0.0179	0.004	0.1605	0.005	0.0046	0.0576	0.0013	0.1018	0.1422	0.0313	0.0018	0.1293	0.0189	0.0063	0.0048	0.0027	0.0014	0.0298	0.0224	0.0293	0.0641	0.0185	0.0901	0.0017
21	rs73219014	43196129	0.83	0.983767787599247	0.82	0.661616834019215	0.00223032395747477	0.0386221989422555	0.0163	0.0313	0.0179	0.004	0.1604	0.0049	0.0045	0.0577	0.0012	0.1019	0.1423	0.0314	0.0018	0.1292	0.0189	0.0063	0.0048	0.0027	0.0014	0.0298	0.0225	0.0293	0.0642	0.0185	0.0901	0.0017
21	rs62216194	43200767	0.83	0.983767787599247	0.82	0.661616834019215	0.00179352926072093	0.0278026392690001	0.0161	0.0312	0.0181	0.0039	0.1601	0.0046	0.0041	0.0582	0.0011	0.1022	0.1429	0.0316	0.0016	0.1287	0.0191	0.0059	0.0045	0.0026	0.0013	0.0295	0.0227	0.0296	0.0647	0.0186	0.0906	0.0016
21	rs12627460	43201378	0.83	0.983767787599247	0.82	0.661616834019215	0.00171846868479451	0.0251118729826541	0.0161	0.0312	0.0181	0.004	0.1601	0.0046	0.0041	0.0583	0.0011	0.1022	0.143	0.0317	0.0016	0.1286	0.0192	0.0059	0.0045	0.0026	0.0013	0.0295	0.0228	0.0296	0.0647	0.0186	0.0907	0.0016
21	rs35671339	43202755	0.83	0.983767787599247	0.82	0.661616834019215	0.00145224465587451	0.0231470818181085	0.016	0.0311	0.0182	0.0039	0.1603	0.0045	0.0039	0.0584	0.001	0.1022	0.1431	0.0317	0.0016	0.1284	0.0193	0.0057	0.0044	0.0026	0.0013	0.0294	0.0229	0.0298	0.0649	0.0186	0.0908	0.0016
21	rs80206226	43210618	0.83	0.983767787599247	0.82	0.661616834019215	0.00118862235583236	0.0320535272151164	0.0159	0.0307	0.0181	0.0035	0.1609	0.0042	0.0035	0.059	8e-04	0.1026	0.1437	0.032	0.0013	0.1278	0.0196	0.0052	0.004	0.0024	0.0012	0.0289	0.0233	0.0303	0.0649	0.0188	0.0915	0.0014
21	rs9978626	43214225	0.83	0.983767787599247	0.82	0.661616834019215	0.0012928214498535	0.0360013524982591	0.016	0.0307	0.0181	0.0034	0.1608	0.0042	0.0034	0.0587	8e-04	0.1024	0.1439	0.0321	0.0012	0.1279	0.0196	0.0051	0.004	0.0024	0.0012	0.0288	0.0234	0.0303	0.0651	0.0189	0.0917	0.0014
21	rs62216203	43215616	0.83	0.983767787599247	0.82	0.661616834019215	0.00120889266368517	0.0342836759910563	0.0159	0.0307	0.0181	0.0034	0.1608	0.0041	0.0034	0.0587	8e-04	0.1024	0.1439	0.0321	0.0012	0.1279	0.0194	0.0051	0.004	0.0024	0.0012	0.0288	0.0235	0.0304	0.0652	0.0189	0.0917	0.0014
21	rs9981428	43220878	0.82	1.05572611347058	0.82	0.661616834019215	0.000970376305145582	0.0313090895462847	0.0157	0.0305	0.0182	0.0033	0.1611	0.0041	0.0033	0.0588	7e-04	0.1023	0.1443	0.0322	0.0012	0.1274	0.0196	0.005	0.0038	0.0024	0.0011	0.0286	0.0237	0.0305	0.0654	0.019	0.092	0.0013
21	rs2838128	43222779	0.82	1.05572611347058	0.83	0.603719568470427	0.000965516473895257	0.0230188137595001	0.0157	0.0304	0.0182	0.0033	0.1612	0.004	0.0033	0.0589	7e-04	0.1023	0.1443	0.0323	0.0012	0.1272	0.0196	0.0049	0.0038	0.0024	0.0011	0.0286	0.0237	0.0306	0.0654	0.019	0.092	0.0013
21	rs7279297	43227915	0.82	1.05572611347058	0.83	0.603719568470427	0.000975256232117521	0.0212590172651555	0.0156	0.0304	0.0181	0.0034	0.1615	0.004	0.0032	0.0591	7e-04	0.1024	0.1444	0.0323	0.0011	0.1269	0.0196	0.0048	0.0038	0.0024	0.0011	0.0286	0.0238	0.0307	0.0654	0.0191	0.0919	0.0012
21	rs75360387	43228469	0.82	1.05572611347058	0.83	0.603719568470427	0.000985076623994869	0.0221305083167175	0.0156	0.0304	0.0181	0.0033	0.1616	0.004	0.0032	0.0591	7e-04	0.1025	0.1444	0.0323	0.0011	0.1269	0.0196	0.0048	0.0038	0.0024	0.0011	0.0286	0.0238	0.0308	0.0653	0.0191	0.0919	0.0012
21	rs28484650	43231342	0.82	1.05572611347058	0.83	0.603719568470427	0.000921115758781106	0.0231470818181085	0.0157	0.0302	0.0181	0.0034	0.1618	0.004	0.0032	0.0592	7e-04	0.1027	0.1445	0.0323	0.0011	0.1268	0.0196	0.0048	0.0038	0.0024	0.0011	0.0286	0.0239	0.0309	0.0649	0.019	0.0919	0.0012
21	rs73219048	43233238	0.82	1.05572611347058	0.84	0.549223467132668	0.000801345340691565	0.0267841997551785	0.0157	0.0302	0.0181	0.0034	0.1619	0.004	0.0032	0.0593	6e-04	0.1027	0.1445	0.0324	0.0011	0.1267	0.0195	0.0048	0.0038	0.0023	0.0011	0.0285	0.0239	0.0309	0.0649	0.019	0.0919	0.0012
21	rs73375539	43240446	0.82	1.05572611347058	0.84	0.549223467132668	0.000806209982527798	0.0254243440375188	0.0157	0.03	0.0181	0.0033	0.1624	0.0039	0.003	0.0593	6e-04	0.1028	0.1444	0.0327	0.0011	0.1262	0.0198	0.0047	0.0037	0.0023	0.0011	0.0283	0.0239	0.0311	0.0652	0.0189	0.0918	0.0012
21	rs74357060	43240636	0.82	1.05572611347058	0.84	0.549223467132668	0.000811098985108965	0.0255139579225171	0.0157	0.03	0.0181	0.0033	0.1624	0.0039	0.003	0.0593	6e-04	0.1028	0.1444	0.0327	0.0011	0.1262	0.0198	0.0047	0.0037	0.0023	0.0011	0.0283	0.0238	0.0311	0.0652	0.0189	0.0919	0.0012
21	rs76291974	43247564	0.82	1.05572611347058	0.84	0.549223467132668	0.000854748349965653	0.0273374958803479	0.0157	0.03	0.0181	0.0033	0.1624	0.0039	0.0029	0.0595	5e-04	0.1032	0.1443	0.0329	0.0011	0.1261	0.0198	0.0046	0.0035	0.0022	0.0011	0.0282	0.0237	0.0313	0.0652	0.0189	0.0921	0.0011
21	rs2839386	43253769	0.82	1.05572611347058	0.84	0.549223467132668	0.00128462882644904	0.0308173030052022	0.0157	0.03	0.0181	0.0033	0.1624	0.0039	0.0028	0.0596	5e-04	0.1034	0.1444	0.0331	9e-04	0.1261	0.0198	0.0046	0.0033	0.0021	0.0011	0.028	0.0236	0.0315	0.0653	0.019	0.0921	0.0011
21	rs17766525	43256172	0.82	1.05572611347058	0.84	0.549223467132668	0.00129179504526553	0.0305727652821174	0.0157	0.0299	0.0181	0.0033	0.1623	0.0039	0.0028	0.0597	5e-04	0.1037	0.1443	0.0331	9e-04	0.126	0.0198	0.0046	0.0033	0.0021	0.0011	0.0278	0.0235	0.0316	0.0653	0.019	0.0922	0.0011
21	rs76107411	43258138	0.82	1.05572611347058	0.84	0.549223467132668	0.00130415590865426	0.0303777869732821	0.0157	0.0299	0.0181	0.0033	0.1624	0.0039	0.0028	0.0597	5e-04	0.1038	0.1443	0.0331	9e-04	0.1258	0.0198	0.0046	0.0033	0.0021	0.0011	0.0278	0.0235	0.0316	0.0653	0.019	0.0923	0.0011
21	rs8127857	43258593	0.82	1.05572611347058	0.84	0.549223467132668	0.00132078706989894	0.0303291330216578	0.0157	0.0299	0.0181	0.0033	0.1625	0.0039	0.0028	0.0598	5e-04	0.1038	0.1443	0.0331	9e-04	0.1258	0.0198	0.0046	0.0033	0.0021	0.0011	0.0278	0.0235	0.0316	0.0653	0.019	0.0923	0.0011
21	rs4920145	43259709	0.82	1.05572611347058	0.84	0.549223467132668	0.00132497178524174	0.0310627448679823	0.0157	0.0299	0.0181	0.0033	0.1625	0.0039	0.0028	0.0598	5e-04	0.1038	0.1443	0.0331	9e-04	0.1258	0.0198	0.0046	0.0033	0.0021	0.0011	0.0278	0.0234	0.0317	0.0652	0.019	0.0923	0.0011
21	rs79421950	43261820	0.82	1.05572611347058	0.84	0.549223467132668	0.00134499717977382	0.0316058930105514	0.0157	0.0299	0.0181	0.0033	0.1625	0.0039	0.0028	0.0597	5e-04	0.1038	0.1443	0.0331	9e-04	0.1258	0.0198	0.0046	0.0033	0.0021	0.0011	0.0278	0.0234	0.0317	0.0652	0.019	0.0923	0.0011
21	rs35079426	43263742	0.82	1.05572611347058	0.84	0.549223467132668	0.0013727996930361	0.0320036463383413	0.0157	0.0299	0.0181	0.0033	0.1625	0.0039	0.0028	0.0597	5e-04	0.1038	0.1443	0.0331	9e-04	0.1258	0.0198	0.0046	0.0033	0.0021	0.0011	0.0277	0.0234	0.0317	0.0651	0.019	0.0923	0.0011
21	rs928872	43266050	0.82	1.05572611347058	0.84	0.549223467132668	0.00143092550773174	0.032504069343365	0.0157	0.0299	0.0181	0.0033	0.1625	0.0039	0.0027	0.0597	5e-04	0.1038	0.1443	0.0332	9e-04	0.1259	0.0198	0.0046	0.0033	0.0021	0.0012	0.0277	0.0234	0.0316	0.0651	0.019	0.0923	0.0011
21	rs2839395	43270922	0.82	1.05572611347058	0.84	0.549223467132668	0.0017262478614617	0.0289339893107652	0.0156	0.0298	0.0181	0.0035	0.1624	0.004	0.0027	0.0599	5e-04	0.1038	0.1441	0.0332	9e-04	0.126	0.0198	0.0047	0.0033	0.002	0.0011	0.0276	0.0234	0.0317	0.0652	0.0191	0.0922	9e-04
21	rs9978931	43271688	0.82	1.05572611347058	0.84	0.549223467132668	0.00186706508266325	0.0283185502207691	0.0156	0.0298	0.0181	0.0035	0.1625	0.004	0.0027	0.06	5e-04	0.1036	0.1441	0.0335	9e-04	0.1259	0.0198	0.0048	0.0033	0.002	0.0011	0.0276	0.0234	0.0317	0.0653	0.0191	0.0921	9e-04
21	rs116907174	43274844	0.82	1.05572611347058	0.84	0.549223467132668	0.0013934117166179	0.0268760456943843	0.0155	0.0297	0.0182	0.0035	0.1624	0.004	0.0028	0.0602	5e-04	0.1036	0.144	0.0336	9e-04	0.1257	0.0198	0.0048	0.0033	0.002	0.0011	0.0275	0.0232	0.0317	0.0654	0.0191	0.0921	9e-04
21	rs28558254	43276817	0.82	1.05572611347058	0.84	0.549223467132668	0.00118574943546543	0.0259190677890828	0.0155	0.0297	0.0183	0.0035	0.1622	0.0041	0.0028	0.0603	5e-04	0.1037	0.1441	0.0337	9e-04	0.1256	0.0197	0.0048	0.0034	0.002	0.0011	0.0274	0.0231	0.0317	0.0655	0.0191	0.092	9e-04
21	rs57742874	43280913	0.82	1.05572611347058	0.84	0.549223467132668	0.00107982783071521	0.0245804780415824	0.0155	0.0296	0.0183	0.0035	0.1619	0.0041	0.0029	0.0604	5e-04	0.1037	0.1441	0.0338	9e-04	0.1254	0.0198	0.0049	0.0034	0.002	0.0011	0.0274	0.023	0.0318	0.0656	0.0191	0.0919	9e-04
21	rs62621406	43281767	0.82	1.05572611347058	0.84	0.549223467132668	0.00101418471139856	0.0207686064913801	0.0156	0.0296	0.0184	0.0035	0.1619	0.0041	0.0029	0.0606	5e-04	0.1036	0.144	0.0338	9e-04	0.1255	0.0192	0.005	0.0034	0.002	0.0011	0.0275	0.023	0.0315	0.066	0.0191	0.0919	9e-04
21	rs9983386	43282436	0.82	1.05572611347058	0.84	0.549223467132668	0.00112213832608591	0.0205659017724274	0.0156	0.0296	0.0184	0.0035	0.1619	0.0041	0.0029	0.0607	5e-04	0.1036	0.144	0.0338	9e-04	0.1256	0.0192	0.005	0.0034	0.002	0.0011	0.0274	0.023	0.0315	0.0661	0.0191	0.0918	9e-04
21	rs112240338	43285675	0.82	1.05572611347058	0.84	0.549223467132668	0.000994978152219697	0.0190958769460637	0.0156	0.0294	0.0184	0.0036	0.1618	0.0042	0.003	0.0608	6e-04	0.1034	0.1439	0.0339	9e-04	0.1256	0.0192	0.0051	0.0034	0.002	0.0011	0.0273	0.0229	0.0315	0.0665	0.019	0.0917	8e-04
21	rs8129825	43286561	0.82	1.05572611347058	0.84	0.549223467132668	0.000948664416346773	0.0192130934442675	0.0155	0.0294	0.0184	0.0036	0.1617	0.0043	0.003	0.0608	6e-04	0.1034	0.1438	0.034	8e-04	0.1257	0.0192	0.0051	0.0035	0.002	0.0011	0.0273	0.0228	0.0316	0.0666	0.019	0.0914	8e-04
21	rs117179113	43294593	0.82	1.05572611347058	0.84	0.549223467132668	0.00101924488517922	0.0183233797119681	0.0155	0.0292	0.0184	0.0038	0.1616	0.0044	0.0031	0.0609	6e-04	0.1033	0.1442	0.0344	8e-04	0.1255	0.0191	0.0052	0.0036	0.002	0.001	0.0271	0.0225	0.0317	0.0669	0.0191	0.0909	8e-04
21	rs13049896	43296188	0.82	1.05572611347058	0.84	0.549223467132668	0.000849643108782984	0.0172310061886586	0.0155	0.0292	0.0184	0.0038	0.1616	0.0044	0.0032	0.0609	6e-04	0.1033	0.1442	0.0344	8e-04	0.1255	0.019	0.0052	0.0036	0.002	0.001	0.0271	0.0225	0.0317	0.0669	0.0191	0.0909	8e-04
21	rs113969130	43296606	0.82	1.05572611347058	0.84	0.549223467132668	0.000840949789084378	0.0188624929852197	0.0155	0.0291	0.0184	0.0038	0.1616	0.0044	0.0032	0.0609	6e-04	0.1033	0.1442	0.0344	8e-04	0.1255	0.019	0.0052	0.0036	0.0019	0.001	0.0271	0.0224	0.0317	0.0669	0.0191	0.0909	8e-04
21	rs74278152	43300281	0.82	1.05572611347058	0.84	0.549223467132668	0.000843839370695457	0.0250673839259533	0.0155	0.0291	0.0184	0.0038	0.1615	0.0044	0.0032	0.0608	6e-04	0.1033	0.1443	0.0345	8e-04	0.1254	0.019	0.0053	0.0036	0.0019	0.001	0.0271	0.0224	0.0317	0.067	0.0191	0.0908	8e-04
21	rs11701619	43301289	0.82	1.05572611347058	0.84	0.549223467132668	0.000765293983798051	0.0272449100544205	0.0155	0.029	0.0184	0.0038	0.1614	0.0044	0.0032	0.0608	6e-04	0.1033	0.1442	0.0345	8e-04	0.1254	0.019	0.0053	0.0037	0.0019	0.001	0.0271	0.0224	0.0317	0.0671	0.0191	0.0908	8e-04
21	rs117713717	43304321	0.82	1.05572611347058	0.84	0.549223467132668	0.000885161063200305	0.0327556241814075	0.0155	0.0289	0.0186	0.0038	0.1609	0.0045	0.0033	0.0609	6e-04	0.1033	0.1441	0.0347	7e-04	0.1249	0.0191	0.0054	0.0038	0.0019	0.001	0.0269	0.0222	0.0318	0.0674	0.0195	0.0904	7e-04
21	rs2236438	43305937	0.82	1.05572611347058	0.84	0.549223467132668	0.000877662355010679	0.03982596682484	0.0154	0.0287	0.0189	0.0039	0.1605	0.0046	0.0034	0.061	7e-04	0.1033	0.1441	0.0349	7e-04	0.1243	0.0192	0.0055	0.0039	0.0019	0.001	0.0268	0.0221	0.032	0.0677	0.0198	0.0899	7e-04
21	rs117895700	43306587	0.82	1.05572611347058	0.84	0.549223467132668	0.000902608608366401	0.0416065213949359	0.0155	0.0287	0.0189	0.0039	0.1604	0.0047	0.0034	0.061	7e-04	0.1033	0.1442	0.0349	7e-04	0.1242	0.0192	0.0055	0.0039	0.0019	0.001	0.0268	0.0221	0.032	0.0678	0.0198	0.0898	7e-04
21	rs117016829	43307925	0.82	1.05572611347058	0.84	0.549223467132668	0.000848915846071619	0.0426802090410908	0.0155	0.0287	0.0189	0.0039	0.1603	0.0047	0.0034	0.061	7e-04	0.1033	0.1441	0.035	7e-04	0.1241	0.0192	0.0055	0.0039	0.0019	0.001	0.0268	0.0222	0.032	0.0679	0.0199	0.0897	7e-04
21	rs4920102	43308487	0.82	1.05572611347058	0.83	0.603719568470427	0.000788947474903587	0.0366354534572784	0.0155	0.0287	0.0189	0.0039	0.1603	0.0047	0.0034	0.061	7e-04	0.1033	0.1442	0.035	7e-04	0.124	0.0192	0.0055	0.0039	0.0019	0.001	0.0268	0.0222	0.032	0.0679	0.0199	0.0896	7e-04
21	rs2839405	43310797	0.81	1.13085046114427	0.83	0.603719568470427	0.000620069935987204	0.0372745871565711	0.0155	0.0286	0.0191	0.0039	0.16	0.0048	0.0036	0.0609	7e-04	0.1034	0.144	0.0353	7e-04	0.1236	0.0193	0.0056	0.004	0.002	0.001	0.0268	0.0222	0.032	0.0682	0.0201	0.0892	7e-04
21	rs2839406	43310957	0.81	1.13085046114427	0.83	0.603719568470427	0.000666877536644103	0.0441692079154671	0.0155	0.0286	0.0191	0.0039	0.16	0.0048	0.0036	0.0609	7e-04	0.1034	0.144	0.0353	7e-04	0.1236	0.0193	0.0056	0.004	0.002	9e-04	0.0268	0.0222	0.032	0.0682	0.0201	0.0892	7e-04
21	rs4919988	43311985	0.82	1.05572611347058	0.83	0.603719568470427	0.000862085413539537	0.0734410917135857	0.0154	0.0286	0.0191	0.0039	0.1599	0.0048	0.0036	0.0609	7e-04	0.1034	0.1439	0.0354	7e-04	0.1236	0.0193	0.0056	0.004	0.002	9e-04	0.0268	0.0222	0.0321	0.0681	0.0201	0.0891	7e-04
21	rs2839410	43314865	0.82	1.05572611347058	0.83	0.603719568470427	0.00187538393405827	0.135115418735565	0.0154	0.0284	0.0192	0.004	0.1595	0.0048	0.0037	0.0607	8e-04	0.1037	0.1437	0.0356	7e-04	0.1232	0.0194	0.0057	0.0042	0.002	9e-04	0.0267	0.0221	0.0323	0.0683	0.0203	0.0887	6e-04
21	rs17766637	43316506	0.82	1.05572611347058	0.83	0.603719568470427	0.00162855259613693	0.143864704229417	0.0153	0.0283	0.0192	0.004	0.1593	0.0049	0.0037	0.0606	8e-04	0.1038	0.1434	0.0357	7e-04	0.1229	0.0195	0.0057	0.0042	0.002	9e-04	0.0267	0.0221	0.0326	0.0684	0.0205	0.0885	6e-04
21	rs177933	43318856	0.81	1.13085046114427	0.83	0.603719568470427	0.00080065237508787	0.17685467971828	0.0155	0.0279	0.0194	0.0041	0.1588	0.0049	0.0039	0.0607	8e-04	0.1045	0.1424	0.036	7e-04	0.1216	0.02	0.0057	0.0043	0.002	9e-04	0.0266	0.022	0.0333	0.0687	0.0212	0.0878	6e-04
21	rs9982683	43319060	0.81	1.13085046114427	0.83	0.603719568470427	0.000990842622820265	0.202507155376648	0.0155	0.0279	0.0194	0.0041	0.1587	0.0049	0.0039	0.0607	8e-04	0.1046	0.1424	0.036	7e-04	0.1216	0.02	0.0057	0.0043	0.002	9e-04	0.0265	0.0219	0.0334	0.0687	0.0212	0.0878	6e-04
21	rs9981024	43319180	0.81	1.13085046114427	0.83	0.603719568470427	0.00115078151380968	0.214266761911741	0.0155	0.0279	0.0195	0.0041	0.1587	0.0049	0.0039	0.0606	8e-04	0.1046	0.1424	0.0361	7e-04	0.1215	0.02	0.0057	0.0043	0.002	9e-04	0.0265	0.0219	0.0334	0.0687	0.0213	0.0878	6e-04
21	rs28449455	43320520	0.81	1.13085046114427	0.83	0.603719568470427	0.00140876031005591	0.251269512319485	0.0154	0.0274	0.0197	0.0043	0.1587	0.0049	0.0042	0.0606	9e-04	0.105	0.1413	0.0365	8e-04	0.1204	0.0206	0.0058	0.0045	0.002	9e-04	0.0261	0.0217	0.0339	0.0693	0.022	0.0869	7e-04
21	rs75196775	43321371	0.81	1.13085046114427	0.83	0.603719568470427	0.00134499717977382	0.405717265901438	0.0153	0.0268	0.0201	0.0045	0.1586	0.0051	0.0045	0.0605	0.001	0.1058	0.1401	0.0372	9e-04	0.1187	0.0214	0.0059	0.0046	0.002	9e-04	0.0254	0.0211	0.0345	0.07	0.023	0.0854	7e-04
21	rs382736	43321528	0.81	1.13085046114427	0.83	0.603719568470427	0.00089119797137692	0.377086704297892	0.0153	0.0268	0.0202	0.0045	0.1584	0.0052	0.0046	0.0605	0.001	0.106	0.1399	0.0372	9e-04	0.1184	0.0215	0.0059	0.0046	0.002	9e-04	0.0253	0.0211	0.0346	0.0701	0.0232	0.0852	8e-04
21	rs426173	43322990	0.81	1.13085046114427	0.83	0.603719568470427	0.00295289407601484	0.492827923171108	0.0151	0.0254	0.0206	0.0046	0.158	0.0053	0.0049	0.0615	0.0011	0.1071	0.1389	0.0378	0.001	0.1161	0.0222	0.006	0.0046	0.002	0.001	0.0252	0.0211	0.0354	0.0716	0.0243	0.0824	8e-04
21	rs408956	43325219	0.81	1.13085046114427	0.83	0.603719568470427	0.00243556986587766	0.488872469287129	0.0151	0.0254	0.0209	0.0046	0.1577	0.0053	0.0049	0.0616	0.0011	0.1072	0.1389	0.0378	9e-04	0.116	0.0222	0.006	0.0046	0.002	0.001	0.0252	0.021	0.0354	0.072	0.0243	0.0823	8e-04
21	rs384749	43325973	0.81	1.13085046114427	0.83	0.603719568470427	0.00269821139082175	0.494877048810358	0.0151	0.0253	0.0209	0.0046	0.1576	0.0053	0.0049	0.0616	0.0011	0.1071	0.1387	0.0378	0.001	0.116	0.0222	0.0059	0.0046	0.002	0.001	0.0252	0.021	0.0354	0.0721	0.0244	0.0824	7e-04
21	rs79391937	43327450	0.81	1.13085046114427	0.83	0.603719568470427	0.00319006090027302	0.492281857575945	0.0151	0.0253	0.021	0.0046	0.1575	0.0053	0.0049	0.0617	0.0011	0.107	0.1385	0.0381	0.001	0.1158	0.0223	0.0059	0.0046	0.002	0.001	0.0251	0.021	0.0356	0.0721	0.0245	0.0822	8e-04
21	rs3746903	43327676	0.81	1.13085046114427	0.83	0.603719568470427	0.00333285797221002	0.537840807472134	0.0151	0.0253	0.021	0.0046	0.1573	0.0053	0.0049	0.0618	0.0011	0.107	0.1383	0.0381	0.001	0.1157	0.0223	0.0059	0.0046	0.002	0.001	0.0251	0.021	0.0357	0.0722	0.0245	0.0822	8e-04
21	rs404537	43329032	0.81	1.13085046114427	0.83	0.603719568470427	0.00383596414206864	0.540075220878735	0.015	0.0253	0.0213	0.0046	0.157	0.0053	0.0049	0.0621	0.0011	0.1069	0.1375	0.0387	0.001	0.1154	0.0224	0.0059	0.0046	0.0021	0.0011	0.025	0.021	0.0359	0.0724	0.0248	0.0819	8e-04
21	rs76825594	43330048	0.81	1.13085046114427	0.83	0.603719568470427	0.00461782311258836	0.597232920136271	0.015	0.0253	0.0214	0.0046	0.1569	0.0053	0.0049	0.0621	0.0011	0.1068	0.1372	0.0389	0.001	0.1153	0.0225	0.0059	0.0046	0.0021	0.0011	0.025	0.021	0.036	0.0725	0.0249	0.0819	8e-04
21	rs117240771	43330545	0.81	1.13085046114427	0.83	0.603719568470427	0.00490646377462684	0.662176651461429	0.015	0.0253	0.0214	0.0046	0.1568	0.0053	0.0049	0.0622	0.0012	0.1068	0.1371	0.0389	0.0011	0.1152	0.0225	0.0059	0.0046	0.0021	0.0011	0.025	0.021	0.0361	0.0725	0.0249	0.0819	8e-04
21	rs1981383	43330598	0.81	1.13085046114427	0.83	0.603719568470427	0.00468366328125668	0.653242663070236	0.015	0.0253	0.0214	0.0046	0.1568	0.0053	0.0049	0.0622	0.0012	0.1068	0.1371	0.039	0.0011	0.1153	0.0225	0.0059	0.0046	0.0021	0.0011	0.025	0.021	0.0361	0.0724	0.0249	0.0819	8e-04
21	rs2839420	43333968	0.81	1.13085046114427	0.83	0.603719568470427	0.0230209633294382	0.948836161344773	0.0149	0.0252	0.0213	0.0046	0.1566	0.0052	0.0049	0.0623	0.0012	0.1067	0.1372	0.0388	0.0012	0.115	0.0225	0.0059	0.0046	0.0021	0.001	0.0249	0.0208	0.0361	0.0727	0.0249	0.0818	9e-04
21	rs4920133	43335206	0.81	1.13085046114427	0.84	0.549223467132668	0.0372339390331944	0.705767337705041	0.0149	0.0252	0.0213	0.0045	0.1566	0.0052	0.0049	0.0627	0.0013	0.1064	0.1374	0.0388	0.0012	0.1141	0.0227	0.006	0.0048	0.0022	0.0011	0.0249	0.0205	0.0361	0.0728	0.0249	0.0818	9e-04
21	rs2839421	43338302	0.81	1.13085046114427	0.84	0.549223467132668	0.0378817712649095	0.717546026472427	0.0151	0.0252	0.0213	0.0045	0.1565	0.0051	0.0048	0.0629	0.0012	0.1063	0.1376	0.0386	0.0013	0.1139	0.0227	0.0059	0.0049	0.0023	0.0012	0.025	0.0205	0.036	0.0729	0.0249	0.082	0.001
21	rs2839422	43338328	0.81	1.13085046114427	0.84	0.549223467132668	0.0364482030471042	0.719936857516093	0.0151	0.0252	0.0213	0.0045	0.1565	0.0051	0.0048	0.0629	0.0012	0.1062	0.1375	0.0386	0.0013	0.114	0.0227	0.0059	0.0049	0.0022	0.0012	0.025	0.0205	0.036	0.0729	0.0249	0.082	0.001
21	rs2245036	43338400	0.81	1.13085046114427	0.84	0.549223467132668	0.0346044116025052	0.709341071891551	0.0151	0.0252	0.0213	0.0045	0.1566	0.0051	0.0048	0.0629	0.0012	0.1062	0.1375	0.0386	0.0013	0.114	0.0227	0.0059	0.0049	0.0022	0.0012	0.0249	0.0206	0.036	0.0729	0.0249	0.0819	0.001
21	rs76904596	43346911	0.8	1.20917223849118	0.84	0.549223467132668	0.113028919805704	0.204399081077955	0.0137	0.0241	0.0191	0.0037	0.1568	0.0045	0.0039	0.0658	0.0016	0.1037	0.1328	0.0392	0.002	0.1102	0.0241	0.0062	0.0057	0.0025	0.0017	0.0267	0.0214	0.0374	0.0764	0.0252	0.0837	0.0015
21	rs117314964	43348412	0.79	1.29072091625847	0.84	0.549223467132668	0.256431558696229	0.296462660939529	0.0131	0.0236	0.0193	0.0033	0.1569	0.0052	0.0036	0.0664	0.0017	0.1024	0.131	0.0391	0.0022	0.1087	0.0247	0.0063	0.0056	0.0026	0.002	0.0273	0.0215	0.038	0.0773	0.0253	0.0844	0.0017
21	rs73221432	43348830	0.79	1.29072091625847	0.84	0.549223467132668	0.291574558675328	0.32773945413176	0.013	0.0235	0.0194	0.0033	0.157	0.0052	0.0035	0.0665	0.0018	0.1021	0.1307	0.0391	0.0023	0.1083	0.0249	0.0063	0.0056	0.0026	0.0021	0.0274	0.0216	0.0382	0.0776	0.0254	0.0844	0.0017
21	rs12482500	43353610	0.78	1.37552415152317	0.84	0.549223467132668	0.244547017983422	0.3044327667443	0.013	0.0234	0.0195	0.0032	0.1571	0.0052	0.0034	0.0666	0.0018	0.1016	0.1303	0.0391	0.0023	0.1079	0.0251	0.0063	0.0056	0.0026	0.0022	0.0276	0.0216	0.0385	0.078	0.0255	0.0846	0.0018
21	rs8128169	43353913	0.78	1.37552415152317	0.84	0.549223467132668	0.242415454088565	0.297648185287458	0.013	0.0234	0.0195	0.0032	0.1571	0.0052	0.0034	0.0666	0.0018	0.1016	0.1303	0.0391	0.0023	0.1079	0.0251	0.0063	0.0056	0.0026	0.0022	0.0276	0.0216	0.0385	0.078	0.0255	0.0846	0.0018
21	rs565106	43356289	0.78	1.37552415152317	0.84	0.549223467132668	0.252776046173398	0.295160234647221	0.0132	0.0233	0.0195	0.0031	0.1571	0.0052	0.0033	0.0666	0.0018	0.1018	0.1301	0.039	0.0024	0.1078	0.0252	0.0063	0.0056	0.0026	0.0022	0.0277	0.0217	0.0385	0.0779	0.0256	0.0848	0.0018
21	rs55820552	43356410	0.78	1.37552415152317	0.84	0.549223467132668	0.255403339925957	0.296581149140287	0.0131	0.0233	0.0196	0.0031	0.1572	0.0052	0.0033	0.0666	0.0018	0.1019	0.1302	0.039	0.0023	0.1075	0.0252	0.0062	0.0056	0.0026	0.0022	0.0278	0.0218	0.0384	0.0779	0.0256	0.0848	0.0018
21	rs73221441	43359361	0.78	1.37552415152317	0.84	0.549223467132668	0.27569640505353	0.319106437253525	0.0131	0.0231	0.0196	0.0031	0.1576	0.0051	0.0032	0.0666	0.0018	0.102	0.13	0.0391	0.0024	0.1075	0.0253	0.0061	0.0055	0.0026	0.0022	0.0278	0.0218	0.0384	0.0779	0.0257	0.0847	0.0018
21	rs56908131	43362204	0.77	1.46360790478102	0.84	0.549223467132668	0.343980547278063	0.371254024932243	0.013	0.0228	0.0196	0.0029	0.1584	0.0048	0.003	0.0667	0.0019	0.1022	0.1294	0.0393	0.0026	0.1075	0.0255	0.0059	0.0054	0.0025	0.0023	0.0279	0.0218	0.0384	0.0781	0.0259	0.0847	0.0017
21	rs61731656	43362295	0.77	1.46360790478102	0.85	0.498060230126391	0.340224340688233	0.373533333279944	0.013	0.0228	0.0196	0.0029	0.1585	0.0048	0.003	0.0667	0.0019	0.1022	0.1294	0.0393	0.0026	0.1076	0.0255	0.0059	0.0054	0.0025	0.0023	0.0279	0.0218	0.0385	0.0782	0.026	0.0847	0.0017
21	rs3746910	43362513	0.77	1.46360790478102	0.85	0.498060230126391	0.409355907189385	0.378994171821439	0.0131	0.0228	0.0195	0.0028	0.1583	0.0048	0.0029	0.0667	0.0019	0.1021	0.1294	0.0393	0.0026	0.1075	0.0253	0.0058	0.0053	0.0026	0.0025	0.0279	0.0218	0.0384	0.0784	0.026	0.0848	0.0017
21	rs57236163	43362847	0.77	1.46360790478102	0.85	0.498060230126391	0.433833557221704	0.374801309658333	0.013	0.0229	0.0194	0.0028	0.1582	0.0047	0.0029	0.0664	0.002	0.1021	0.1295	0.0393	0.0027	0.108	0.0251	0.0058	0.0053	0.0026	0.0026	0.0281	0.0216	0.0382	0.0787	0.026	0.0847	0.0017
21	rs7279279	43363109	0.77	1.46360790478102	0.85	0.498060230126391	0.448666764833151	0.391393639915272	0.0129	0.023	0.0194	0.0027	0.1583	0.0047	0.0028	0.0662	0.0019	0.1023	0.1297	0.0393	0.0027	0.1086	0.025	0.0057	0.0052	0.0026	0.0026	0.0282	0.0216	0.0382	0.079	0.026	0.084	0.0016
21	rs113678508	43363473	0.77	1.46360790478102	0.85	0.498060230126391	0.442882292660971	0.402737695088342	0.0129	0.0229	0.0193	0.0026	0.1586	0.0046	0.0027	0.066	0.0019	0.1022	0.1301	0.0394	0.0027	0.109	0.0249	0.0056	0.0051	0.0026	0.0026	0.0282	0.0217	0.0382	0.0791	0.026	0.0839	0.0016
21	rs73221444	43364271	0.77	1.46360790478102	0.85	0.498060230126391	0.438021173666699	0.412736309120951	0.0129	0.0228	0.0192	0.0026	0.1587	0.0045	0.0027	0.066	0.0019	0.1022	0.1304	0.0393	0.0027	0.1093	0.0248	0.0055	0.0051	0.0025	0.0025	0.0282	0.0218	0.0381	0.0792	0.0261	0.0839	0.0016
21	rs13051227	43367158	0.77	1.46360790478102	0.85	0.498060230126391	0.426801168956473	0.395765968581526	0.0128	0.0228	0.0192	0.0026	0.1588	0.0045	0.0027	0.0658	0.0019	0.1021	0.1307	0.0393	0.0027	0.1096	0.0247	0.0054	0.005	0.0025	0.0025	0.0282	0.0219	0.0378	0.0793	0.0261	0.0838	0.0016
21	rs4920032	43368105	0.77	1.46360790478102	0.85	0.498060230126391	0.438139422550359	0.409612677979929	0.0128	0.0228	0.0192	0.0025	0.1589	0.0045	0.0027	0.0658	0.0019	0.1021	0.1308	0.0393	0.0027	0.1096	0.0247	0.0054	0.005	0.0025	0.0025	0.0282	0.0219	0.0378	0.0793	0.0261	0.0838	0.0016
21	rs62216681	43373181	0.77	1.46360790478102	0.85	0.498060230126391	0.412391212587344	0.416911174792667	0.0128	0.0229	0.0191	0.0025	0.1591	0.0044	0.0026	0.0655	0.0018	0.1023	0.1309	0.0393	0.0027	0.1097	0.0246	0.0054	0.0049	0.0024	0.0024	0.0283	0.022	0.0376	0.0795	0.0262	0.0839	0.0016
21	rs452841	43377711	0.77	1.46360790478102	0.85	0.498060230126391	0.361200836492161	0.406365794144653	0.013	0.023	0.0191	0.0025	0.1591	0.0044	0.0026	0.0649	0.0019	0.1026	0.1311	0.0394	0.0029	0.1099	0.0245	0.0053	0.0049	0.0024	0.0023	0.0285	0.0221	0.0368	0.0796	0.0263	0.084	0.0017
21	rs59332489	43378964	0.77	1.46360790478102	0.85	0.498060230126391	0.348811212016776	0.405069021324154	0.0129	0.023	0.0191	0.0025	0.159	0.0044	0.0026	0.0646	0.0019	0.1027	0.1312	0.0393	0.0029	0.1099	0.0245	0.0053	0.0049	0.0025	0.0023	0.0284	0.0222	0.0365	0.0797	0.0263	0.084	0.0017
21	rs55669306	43385451	0.77	1.46360790478102	0.85	0.498060230126391	0.317033379836075	0.385116099283249	0.0129	0.0229	0.0191	0.0025	0.159	0.0044	0.0026	0.0639	0.0019	0.103	0.1313	0.0394	0.003	0.1105	0.0244	0.0053	0.0049	0.0024	0.0022	0.0284	0.0223	0.036	0.0798	0.0264	0.0846	0.0017
21	rs9977205	43385511	0.77	1.46360790478102	0.85	0.498060230126391	0.323282574589704	0.389468952418388	0.0129	0.0229	0.0191	0.0025	0.159	0.0044	0.0026	0.0639	0.0019	0.1031	0.1313	0.0394	0.003	0.1105	0.0244	0.0053	0.0049	0.0024	0.0022	0.0284	0.0223	0.036	0.0799	0.0264	0.0845	0.0017
21	rs446251	43386061	0.77	1.46360790478102	0.85	0.498060230126391	0.29867083750123	0.377595098622985	0.0129	0.0229	0.0191	0.0025	0.1591	0.0044	0.0026	0.0638	0.0019	0.103	0.1313	0.0394	0.003	0.1105	0.0244	0.0053	0.0049	0.0024	0.0022	0.0284	0.0223	0.036	0.0798	0.0264	0.0846	0.0017
21	rs17114122	43386447	0.77	1.46360790478102	0.85	0.498060230126391	0.279761966649852	0.364313935596438	0.0129	0.0229	0.0191	0.0025	0.1591	0.0043	0.0026	0.0637	0.0019	0.1031	0.1313	0.0394	0.003	0.1105	0.0244	0.0053	0.0049	0.0024	0.0021	0.0284	0.0223	0.036	0.0798	0.0264	0.0846	0.0017
21	rs7275451	43387056	0.77	1.46360790478102	0.85	0.498060230126391	0.254065573230013	0.362050702933605	0.013	0.0229	0.0191	0.0025	0.1591	0.0043	0.0026	0.0636	0.0019	0.1031	0.1313	0.0394	0.003	0.1105	0.0244	0.0053	0.0049	0.0024	0.0021	0.0284	0.0223	0.036	0.0797	0.0264	0.0846	0.0018
21	rs111657514	43392966	0.78	1.37552415152317	0.85	0.498060230126391	0.185870578830573	0.355660053271068	0.0133	0.0232	0.0189	0.0024	0.1587	0.0042	0.0024	0.0639	0.0017	0.103	0.1306	0.0393	0.003	0.1114	0.0243	0.0053	0.0047	0.0022	0.0017	0.0284	0.0227	0.0358	0.0805	0.0262	0.0849	0.0019
21	rs13047562	43397780	0.78	1.37552415152317	0.85	0.498060230126391	0.176480889271538	0.359415335251917	0.0133	0.0232	0.0189	0.0024	0.1588	0.0042	0.0024	0.0638	0.0017	0.103	0.1306	0.0394	0.003	0.1116	0.0243	0.005	0.0047	0.0022	0.0017	0.0284	0.0227	0.0358	0.0806	0.0261	0.0848	0.0019
21	rs2839427	43397932	0.78	1.37552415152317	0.85	0.498060230126391	0.179030500733937	0.36305609007828	0.0133	0.0232	0.0189	0.0024	0.1588	0.0042	0.0024	0.0638	0.0017	0.103	0.1306	0.0394	0.003	0.1116	0.0243	0.005	0.0047	0.0022	0.0017	0.0284	0.0227	0.0358	0.0806	0.0261	0.0848	0.0019
21	rs12627125	43399915	0.78	1.37552415152317	0.85	0.498060230126391	0.17366480630469	0.355160200078183	0.0134	0.0232	0.0189	0.0024	0.1587	0.0042	0.0024	0.0638	0.0017	0.1031	0.1305	0.0394	0.0031	0.1116	0.0243	0.005	0.0047	0.0022	0.0017	0.0285	0.0228	0.0357	0.0806	0.0262	0.0847	0.0019
21	rs117217716	43401308	0.78	1.37552415152317	0.85	0.498060230126391	0.173952426919595	0.35228994966321	0.0134	0.0232	0.019	0.0025	0.1585	0.0043	0.0024	0.0637	0.0017	0.1032	0.1304	0.0395	0.0031	0.1116	0.0243	0.005	0.0047	0.0022	0.0017	0.0285	0.0228	0.0357	0.0805	0.0262	0.0846	0.0019
21	rs117532491	43402724	0.78	1.37552415152317	0.85	0.498060230126391	0.177316285755941	0.344586154327876	0.0134	0.0232	0.019	0.0025	0.1583	0.0043	0.0024	0.0636	0.0018	0.1032	0.1305	0.0395	0.0032	0.1115	0.0243	0.005	0.0048	0.0023	0.0017	0.0285	0.0228	0.0357	0.0805	0.0262	0.0845	0.0019
21	rs117099364	43403058	0.78	1.37552415152317	0.85	0.498060230126391	0.177425418849553	0.344957788719271	0.0134	0.0232	0.019	0.0025	0.1583	0.0043	0.0024	0.0636	0.0018	0.1032	0.1305	0.0395	0.0032	0.1115	0.0243	0.005	0.0048	0.0023	0.0017	0.0285	0.0228	0.0357	0.0805	0.0262	0.0845	0.0019
21	rs117414124	43405576	0.78	1.37552415152317	0.85	0.498060230126391	0.177170835392919	0.346197403457613	0.0134	0.0232	0.019	0.0025	0.1583	0.0043	0.0024	0.0635	0.0018	0.1032	0.1305	0.0395	0.0032	0.1116	0.0243	0.005	0.0048	0.0023	0.0017	0.0285	0.0228	0.0357	0.0805	0.0262	0.0845	0.0019
21	rs3746912	43410840	0.78	1.37552415152317	0.85	0.498060230126391	0.178957361173402	0.343719456975038	0.0134	0.0232	0.019	0.0025	0.1582	0.0043	0.0024	0.0635	0.0018	0.1032	0.1305	0.0395	0.0033	0.1115	0.0243	0.005	0.0048	0.0023	0.0017	0.0285	0.0228	0.0357	0.0805	0.0262	0.0844	0.002
21	rs61751943	43412705	0.78	1.37552415152317	0.85	0.498060230126391	0.184453533013096	0.346073384345236	0.0134	0.0232	0.0191	0.0025	0.1582	0.0043	0.0024	0.0635	0.0018	0.1032	0.1304	0.0396	0.0033	0.1115	0.0243	0.005	0.0048	0.0023	0.0017	0.0285	0.0228	0.0357	0.0805	0.0262	0.0844	0.002
21	rs871546	43413553	0.78	1.37552415152317	0.85	0.498060230126391	0.189289367190027	0.342853389947382	0.0134	0.0232	0.0191	0.0025	0.1582	0.0043	0.0024	0.0635	0.0018	0.1032	0.1304	0.0396	0.0033	0.1115	0.0243	0.005	0.0048	0.0023	0.0017	0.0285	0.0228	0.0357	0.0805	0.0262	0.0844	0.002
21	rs871545	43413651	0.78	1.37552415152317	0.86	0.450156947394433	0.189440463726451	0.343100773282828	0.0134	0.0232	0.0191	0.0025	0.1582	0.0043	0.0024	0.0635	0.0018	0.1032	0.1304	0.0396	0.0033	0.1115	0.0243	0.005	0.0048	0.0023	0.0017	0.0285	0.0228	0.0357	0.0805	0.0262	0.0844	0.002
21	rs915837	43413731	0.78	1.37552415152317	0.86	0.450156947394433	0.189516037892239	0.342729717609269	0.0134	0.0232	0.0191	0.0025	0.1582	0.0043	0.0024	0.0635	0.0018	0.1032	0.1304	0.0396	0.0033	0.1115	0.0243	0.005	0.0048	0.0023	0.0017	0.0285	0.0228	0.0357	0.0805	0.0262	0.0844	0.002
21	rs469359	43416334	0.78	1.37552415152317	0.86	0.450156947394433	0.189100593635947	0.332755372513096	0.0134	0.0232	0.0191	0.0025	0.1582	0.0044	0.0024	0.0635	0.0019	0.1031	0.1304	0.0396	0.0033	0.1115	0.0243	0.005	0.0048	0.0023	0.0017	0.0286	0.0228	0.0356	0.0805	0.0262	0.0843	0.002
21	rs117594012	43424864	0.78	1.37552415152317	0.86	0.450156947394433	0.188158344499402	0.330672900779806	0.0134	0.0232	0.0191	0.0025	0.1584	0.0044	0.0024	0.0634	0.0019	0.103	0.1302	0.0396	0.0034	0.1115	0.0243	0.005	0.0048	0.0023	0.0018	0.0286	0.0228	0.0356	0.0805	0.0262	0.0843	0.002
21	rs7282789	43428270	0.78	1.37552415152317	0.86	0.450156947394433	0.184863089446444	0.328960794301341	0.0134	0.0232	0.0191	0.0025	0.1583	0.0044	0.0024	0.0634	0.0019	0.1029	0.1301	0.0397	0.0035	0.1115	0.0243	0.005	0.0048	0.0023	0.0019	0.0286	0.0228	0.0356	0.0804	0.0262	0.0844	0.002
21	rs117440974	43433161	0.78	1.37552415152317	0.86	0.450156947394433	0.175214014622895	0.33042815514877	0.0133	0.0231	0.0192	0.0026	0.1583	0.0044	0.0024	0.0632	0.0019	0.103	0.13	0.0396	0.0035	0.1113	0.0243	0.0049	0.0048	0.0024	0.002	0.0286	0.0229	0.0356	0.0804	0.0263	0.0843	0.002
21	rs220196	43434362	0.78	1.37552415152317	0.86	0.450156947394433	0.17597350495497	0.330183462467685	0.0133	0.0231	0.0192	0.0026	0.1583	0.0044	0.0024	0.0632	0.0019	0.103	0.13	0.0396	0.0035	0.1113	0.0243	0.0049	0.0048	0.0024	0.002	0.0286	0.0229	0.0356	0.0804	0.0263	0.0843	0.002
21	rs2839437	43435406	0.78	1.37552415152317	0.86	0.450156947394433	0.177170835392919	0.339148841208011	0.0133	0.0231	0.0193	0.0026	0.158	0.0045	0.0024	0.0631	0.002	0.103	0.1298	0.0396	0.0036	0.1112	0.0244	0.005	0.0049	0.0024	0.002	0.0286	0.023	0.0357	0.0804	0.0264	0.0843	0.002
21	rs6586293	43438874	0.78	1.37552415152317	0.86	0.450156947394433	0.195348636554295	0.390623449330748	0.0136	0.0232	0.0194	0.0027	0.1564	0.0046	0.0024	0.0625	0.0022	0.1023	0.1287	0.0399	0.0041	0.111	0.0246	0.005	0.0049	0.0025	0.0023	0.0288	0.023	0.0358	0.0801	0.0269	0.0846	0.0023
21	rs220204	43438898	0.78	1.37552415152317	0.86	0.450156947394433	0.195079580486181	0.394221260866929	0.0136	0.0232	0.0194	0.0027	0.1564	0.0046	0.0024	0.0625	0.0022	0.1022	0.1287	0.0399	0.0041	0.111	0.0246	0.005	0.0049	0.0025	0.0023	0.0288	0.023	0.0358	0.0802	0.0269	0.0846	0.0023
21	rs220209	43439732	0.78	1.37552415152317	0.85	0.498060230126391	0.195041161164343	0.428582044452639	0.0136	0.0232	0.0194	0.0027	0.1563	0.0046	0.0024	0.0625	0.0022	0.1022	0.1286	0.0399	0.0041	0.111	0.0246	0.005	0.0049	0.0025	0.0023	0.0288	0.023	0.0358	0.0802	0.0269	0.0847	0.0023
21	rs117008556	43440058	0.78	1.37552415152317	0.85	0.498060230126391	0.195041161164343	0.446581805393163	0.0136	0.0232	0.0195	0.0027	0.1563	0.0047	0.0024	0.0625	0.0022	0.1022	0.1284	0.0399	0.0041	0.111	0.0246	0.005	0.0049	0.0025	0.0023	0.0289	0.023	0.0358	0.0802	0.0269	0.0847	0.0023
21	rs11701616	43441250	0.79	1.29072091625847	0.85	0.498060230126391	0.135714321809004	0.454718775854513	0.0137	0.0231	0.0198	0.0027	0.1551	0.0049	0.0025	0.0626	0.0023	0.102	0.1275	0.0397	0.0046	0.111	0.0248	0.005	0.0045	0.0026	0.0025	0.0289	0.0231	0.0358	0.0801	0.0267	0.0856	0.0026
21	rs11701203	43441315	0.79	1.29072091625847	0.85	0.498060230126391	0.130010352499298	0.447646732866489	0.0136	0.0231	0.0198	0.0027	0.155	0.005	0.0026	0.0626	0.0023	0.1019	0.1275	0.0397	0.0047	0.1109	0.0248	0.005	0.0045	0.0026	0.0025	0.029	0.0231	0.0357	0.08	0.0267	0.0856	0.0026
21	rs11701770	43441834	0.79	1.29072091625847	0.85	0.498060230126391	0.144321932894438	0.464103744042763	0.0137	0.023	0.02	0.0028	0.1549	0.005	0.0026	0.0624	0.0024	0.1016	0.1272	0.0396	0.0046	0.111	0.0249	0.0052	0.0045	0.0027	0.0025	0.029	0.0231	0.0357	0.08	0.0268	0.0857	0.0027
21	rs220217	43442372	0.79	1.29072091625847	0.85	0.498060230126391	0.142811937077549	0.510796419709572	0.0137	0.023	0.02	0.0028	0.1547	0.0051	0.0026	0.0624	0.0024	0.1016	0.1271	0.0396	0.0046	0.1109	0.0249	0.0052	0.0045	0.0027	0.0026	0.029	0.0231	0.0357	0.0799	0.0268	0.0858	0.0027
21	rs118131263	43442991	0.79	1.29072091625847	0.85	0.498060230126391	0.207714714882089	0.555498472816277	0.0138	0.0229	0.02	0.0028	0.1543	0.0052	0.0026	0.0622	0.0025	0.1014	0.1269	0.0394	0.0047	0.1112	0.0249	0.0052	0.0045	0.0028	0.0026	0.029	0.0231	0.0356	0.0798	0.0268	0.0861	0.0028
21	rs2839440	43443498	0.8	1.20917223849118	0.85	0.498060230126391	0.195041161164343	0.557046659093529	0.014	0.0228	0.0199	0.0029	0.1536	0.0054	0.0027	0.0618	0.0025	0.1012	0.1266	0.0391	0.0048	0.1118	0.0248	0.0052	0.0046	0.0029	0.0027	0.029	0.0231	0.0356	0.0796	0.0268	0.0867	0.0029
21	rs220229	43448797	0.83	0.983767787599247	0.85	0.498060230126391	0.483834063250847	1.23377509940746	0.0154	0.0242	0.0194	0.0034	0.1489	0.0064	0.003	0.058	0.0033	0.1027	0.1292	0.0355	0.0062	0.1138	0.0238	0.0051	0.005	0.0037	0.0036	0.0277	0.0224	0.0341	0.0769	0.0258	0.0915	0.0038
21	rs220230	43449134	0.83	0.983767787599247	0.85	0.498060230126391	0.44032986893462	1.34454181555181	0.0154	0.0243	0.0194	0.0035	0.1488	0.0064	0.0031	0.0579	0.0034	0.1027	0.1292	0.0354	0.0062	0.1134	0.0238	0.0051	0.005	0.0037	0.0036	0.0276	0.0225	0.0341	0.0772	0.0258	0.0915	0.0038
21	rs12627136	43449936	0.83	0.983767787599247	0.85	0.498060230126391	0.355856148760327	1.21566957956592	0.0155	0.0243	0.0194	0.0035	0.1487	0.0064	0.0031	0.0579	0.0034	0.1027	0.1292	0.0354	0.0062	0.1132	0.0238	0.0051	0.005	0.0037	0.0036	0.0276	0.0225	0.0341	0.0775	0.0258	0.0914	0.0038
21	rs2839441	43451397	0.83	0.983767787599247	0.85	0.498060230126391	0.357935709002887	1.2219762574982	0.0155	0.0244	0.0194	0.0035	0.1488	0.0064	0.0031	0.0578	0.0034	0.1027	0.1291	0.0353	0.0063	0.1133	0.0237	0.0051	0.0049	0.0037	0.0036	0.0275	0.0226	0.0342	0.0775	0.0258	0.0914	0.0038
21	rs2839444	43454614	0.83	0.983767787599247	0.85	0.498060230126391	0.406901547579558	1.32532321723625	0.0155	0.0245	0.0193	0.0035	0.1489	0.0064	0.0031	0.0577	0.0034	0.1027	0.1291	0.0352	0.0063	0.1131	0.0237	0.0051	0.0049	0.0037	0.0036	0.0273	0.0227	0.0341	0.0777	0.0257	0.0915	0.0038
21	rs2839446	43455125	0.83	0.983767787599247	0.85	0.498060230126391	0.641623128788199	1.46131067026878	0.0156	0.0245	0.0193	0.0035	0.1489	0.0064	0.0031	0.0577	0.0034	0.1026	0.1292	0.0351	0.0063	0.1132	0.0236	0.0051	0.0049	0.0037	0.0036	0.0272	0.0227	0.0341	0.0777	0.0257	0.0916	0.0038
21	rs9985014	43457773	0.84	0.914942008907111	0.85	0.498060230126391	0.75025359240667	1.04929730140303	0.0158	0.025	0.0193	0.0036	0.149	0.0066	0.0033	0.0575	0.0034	0.1022	0.1294	0.0345	0.0063	0.1137	0.0231	0.005	0.0051	0.0037	0.0036	0.0266	0.0227	0.0337	0.0774	0.0256	0.0925	0.0038
21	rs220243	43457838	0.84	0.914942008907111	0.85	0.498060230126391	0.763603570250932	1.08055245071665	0.0158	0.025	0.0193	0.0036	0.149	0.0066	0.0033	0.0574	0.0034	0.1021	0.1294	0.0345	0.0063	0.1137	0.0231	0.005	0.0051	0.0037	0.0036	0.0266	0.0227	0.0337	0.0774	0.0256	0.0926	0.0038
21	rs28487289	43457991	0.84	0.914942008907111	0.85	0.498060230126391	0.735725746123145	0.98795545743245	0.0159	0.0252	0.0193	0.0036	0.1493	0.0066	0.0034	0.0573	0.0034	0.1018	0.1295	0.0342	0.0063	0.1139	0.0229	0.005	0.0051	0.0037	0.0036	0.0264	0.0228	0.0335	0.0773	0.0255	0.0929	0.0038
21	rs429870	43458204	0.85	0.849213100564478	0.85	0.498060230126391	0.73038516971885	1.02142936348532	0.016	0.0254	0.0193	0.0036	0.1497	0.0066	0.0035	0.0572	0.0034	0.1014	0.1296	0.0339	0.0063	0.1142	0.0228	0.005	0.0052	0.0036	0.0036	0.0261	0.0229	0.0332	0.0772	0.0254	0.0934	0.0038
21	rs117985031	43458382	0.85	0.849213100564478	0.84	0.549223467132668	0.746989112443928	0.977270471703477	0.0161	0.0256	0.0194	0.0037	0.1499	0.0067	0.0035	0.057	0.0034	0.101	0.1296	0.0336	0.0063	0.1145	0.0227	0.0051	0.0053	0.0036	0.0036	0.0258	0.0229	0.033	0.077	0.0253	0.0939	0.0038
21	rs4920059	43458706	0.86	0.78654304280128	0.84	0.549223467132668	0.61843361793868	1.02464378296429	0.0162	0.0261	0.0192	0.0038	0.1502	0.0068	0.0037	0.0571	0.0034	0.1004	0.1299	0.0331	0.0063	0.1149	0.0224	0.0051	0.0055	0.0036	0.0036	0.0254	0.023	0.0325	0.0768	0.0251	0.0945	0.0038
21	rs2839449	43459991	0.88	0.670214810425093	0.84	0.549223467132668	0.915021185812158	1.16015968075175	0.0164	0.0283	0.0189	0.0041	0.1514	0.0072	0.0042	0.0569	0.0033	0.0981	0.1311	0.0302	0.0061	0.1159	0.0207	0.0053	0.0061	0.0033	0.0034	0.0245	0.0234	0.0312	0.0765	0.0239	0.0986	0.0037
21	rs78494579	43460247	0.88	0.670214810425093	0.82	0.661616834019215	0.996640397045658	1.11050777443381	0.0164	0.0287	0.0187	0.0042	0.1513	0.0072	0.0042	0.0567	0.0033	0.0979	0.1317	0.0297	0.0061	0.1161	0.0203	0.0053	0.0062	0.0032	0.0034	0.0244	0.0234	0.0309	0.0765	0.0237	0.0994	0.0037
21	rs73221502	43460608	0.88	0.670214810425093	0.82	0.661616834019215	1.02153536870883	0.992107932113456	0.0164	0.0291	0.0186	0.0042	0.151	0.0074	0.0043	0.0565	0.0033	0.0975	0.1323	0.0289	0.006	0.1164	0.0198	0.0054	0.0063	0.0031	0.0033	0.0244	0.0233	0.0305	0.0776	0.0233	0.1003	0.0036
21	rs150795	43462379	0.88	0.670214810425093	0.82	0.661616834019215	1.3183890603633	1.90543110880334	0.0162	0.031	0.018	0.0047	0.1492	0.0082	0.0049	0.0555	0.0028	0.0957	0.1356	0.0253	0.0057	0.1172	0.0174	0.0057	0.0066	0.0029	0.003	0.024	0.023	0.0286	0.0826	0.0216	0.1044	0.0033
21	rs2839451	43463599	0.88	0.670214810425093	0.82	0.661616834019215	1.18778121061153	1.69682940814804	0.0162	0.031	0.018	0.0047	0.1491	0.0082	0.0049	0.0555	0.0028	0.0958	0.1355	0.0253	0.0057	0.1171	0.0175	0.0057	0.0066	0.0029	0.003	0.024	0.023	0.0286	0.0827	0.0216	0.1044	0.0033
21	rs78248586	43465959	0.88	0.670214810425093	0.82	0.661616834019215	1.01919895942731	1.46096845117284	0.0162	0.0311	0.018	0.0047	0.149	0.0082	0.005	0.0554	0.0028	0.0959	0.1356	0.0253	0.0057	0.1171	0.0175	0.0057	0.0067	0.0029	0.003	0.0241	0.023	0.0286	0.0828	0.0216	0.1043	0.0033
21	rs2839456	43468367	0.88	0.670214810425093	0.82	0.661616834019215	0.880468419022341	1.26544610455599	0.0162	0.0312	0.018	0.0047	0.1491	0.0083	0.005	0.0553	0.0028	0.096	0.1355	0.0252	0.0057	0.117	0.0176	0.0057	0.0067	0.0029	0.003	0.024	0.023	0.0286	0.0829	0.0217	0.1042	0.0033
21	rs220247	43471803	0.88	0.670214810425093	0.82	0.661616834019215	0.792477970052204	1.10561345039663	0.0161	0.0312	0.0179	0.0047	0.1494	0.0082	0.005	0.0552	0.0029	0.0961	0.1355	0.025	0.0057	0.117	0.0175	0.0057	0.0067	0.003	0.0029	0.024	0.0229	0.0286	0.0832	0.0216	0.1042	0.0033
21	rs220251	43472417	0.88	0.670214810425093	0.82	0.661616834019215	0.75825121273081	1.05398265354705	0.0161	0.0312	0.0178	0.0047	0.1494	0.0082	0.005	0.0552	0.0029	0.096	0.1355	0.025	0.0057	0.117	0.0175	0.0057	0.0068	0.003	0.0029	0.024	0.0229	0.0286	0.0832	0.0216	0.1042	0.0033
21	rs220253	43475879	0.88	0.670214810425093	0.82	0.661616834019215	0.72551097666101	0.984763546519598	0.0161	0.0313	0.0178	0.0048	0.1494	0.0082	0.005	0.0549	0.0029	0.0962	0.1358	0.025	0.0057	0.1167	0.0176	0.0057	0.0068	0.003	0.0029	0.024	0.0229	0.0286	0.0834	0.0216	0.1042	0.0033
21	rs220258	43479756	0.88	0.670214810425093	0.82	0.661616834019215	0.682442738276632	0.835900392712473	0.016	0.0314	0.0176	0.0047	0.1496	0.0082	0.0051	0.0548	0.0029	0.0963	0.1357	0.0249	0.0057	0.117	0.0172	0.0056	0.0068	0.0029	0.0029	0.0239	0.0228	0.0288	0.0839	0.0214	0.1043	0.0032
21	rs73371515	43481026	0.88	0.670214810425093	0.83	0.603719568470427	0.679603725000758	0.813426970307083	0.0158	0.0314	0.0176	0.0047	0.1496	0.0082	0.0052	0.0547	0.0029	0.0963	0.136	0.0249	0.0057	0.117	0.0172	0.0056	0.0068	0.0029	0.0029	0.0239	0.0227	0.0288	0.0839	0.0214	0.1043	0.0032
21	rs150802	43486168	0.88	0.670214810425093	0.83	0.603719568470427	0.644389414881096	0.693735953831214	0.0148	0.0314	0.0177	0.0047	0.1499	0.0082	0.0053	0.0546	0.0029	0.0962	0.1369	0.0246	0.0057	0.1171	0.0172	0.0056	0.0068	0.0029	0.0029	0.0238	0.0226	0.0288	0.0841	0.0214	0.1043	0.0032
21	rs8132467	43486964	0.88	0.670214810425093	0.83	0.603719568470427	0.656653867794245	0.692402009564105	0.0148	0.0314	0.0177	0.0047	0.1499	0.0082	0.0053	0.0545	0.0029	0.0962	0.137	0.0246	0.0057	0.1171	0.0172	0.0056	0.0068	0.0029	0.0029	0.0238	0.0226	0.0288	0.0841	0.0214	0.1043	0.0032
21	rs220284	43495777	0.88	0.670214810425093	0.83	0.603719568470427	0.601814626881114	0.567630466983224	0.0149	0.0316	0.0178	0.0047	0.15	0.0082	0.0052	0.054	0.0027	0.096	0.1375	0.0237	0.0056	0.1183	0.017	0.0056	0.0068	0.0029	0.0027	0.0242	0.0225	0.0287	0.0848	0.0211	0.1045	0.003
21	rs62215117	43496000	0.88	0.670214810425093	0.83	0.603719568470427	0.640843873096287	0.550719869051813	0.0147	0.0316	0.0178	0.0047	0.15	0.0082	0.0052	0.054	0.0027	0.0961	0.1376	0.0237	0.0056	0.1183	0.0169	0.0056	0.0067	0.0029	0.0027	0.0242	0.0224	0.0287	0.0849	0.0211	0.1046	0.003
21	rs469618	43496949	0.88	0.670214810425093	0.83	0.603719568470427	0.596184331159955	0.459002800093993	0.0146	0.0317	0.0178	0.0046	0.1505	0.0081	0.0051	0.0537	0.0026	0.0962	0.1386	0.0233	0.0055	0.1186	0.0168	0.0055	0.0067	0.0028	0.0026	0.0242	0.0222	0.0286	0.0855	0.0209	0.1046	0.0028
21	rs117512929	43499119	0.88	0.670214810425093	0.83	0.603719568470427	0.523824418010519	0.448978836297276	0.0145	0.0318	0.0175	0.0046	0.1521	0.0078	0.005	0.0537	0.0022	0.0965	0.1402	0.0228	0.0051	0.1188	0.0162	0.0054	0.0065	0.0027	0.0021	0.0248	0.0219	0.0284	0.0864	0.0204	0.1043	0.0023
21	rs34042201	43499352	0.88	0.670214810425093	0.83	0.603719568470427	0.490684658670312	0.396796699474093	0.0145	0.0318	0.0175	0.0046	0.1523	0.0077	0.005	0.0537	0.0021	0.0965	0.1405	0.0227	0.0051	0.1188	0.0161	0.0054	0.0065	0.0027	0.0021	0.0249	0.0219	0.0283	0.0866	0.0203	0.1042	0.0023
21	rs56301443	43501322	0.88	0.670214810425093	0.83	0.603719568470427	0.519384485043882	0.377976520300488	0.0144	0.0319	0.0172	0.0045	0.1531	0.0074	0.005	0.054	0.0018	0.097	0.1417	0.0222	0.0046	0.119	0.0154	0.0053	0.0064	0.0027	0.0017	0.0253	0.0217	0.0284	0.0873	0.0199	0.1046	0.0017
21	rs112350442	43501421	0.88	0.670214810425093	0.83	0.603719568470427	0.523179834537788	0.369104958407248	0.0144	0.032	0.0172	0.0045	0.1532	0.0074	0.005	0.054	0.0018	0.097	0.1417	0.0221	0.0045	0.1191	0.0154	0.0053	0.0064	0.0027	0.0017	0.0253	0.0217	0.0283	0.0873	0.0198	0.1046	0.0017
21	rs9982856	43504548	0.88	0.670214810425093	0.82	0.661616834019215	0.643750560872865	0.371760198408926	0.0142	0.0321	0.0172	0.0045	0.1536	0.0072	0.0049	0.054	0.0016	0.0974	0.1426	0.0218	0.004	0.1193	0.0148	0.0052	0.0064	0.0027	0.0015	0.0254	0.0214	0.0285	0.088	0.0194	0.1051	0.0014
21	rs73371577	43505436	0.88	0.670214810425093	0.82	0.661616834019215	0.631878267912226	0.378739687126192	0.0142	0.0321	0.0172	0.0045	0.1537	0.0072	0.0049	0.0539	0.0016	0.0975	0.1427	0.0218	0.004	0.1194	0.0147	0.0052	0.0064	0.0027	0.0015	0.0254	0.0214	0.0285	0.0881	0.0194	0.1051	0.0014
21	rs7276814	43506057	0.88	0.670214810425093	0.81	0.722979171095748	0.736027134123904	0.375816559261941	0.0142	0.0323	0.0172	0.0045	0.1537	0.0072	0.0049	0.0539	0.0016	0.0974	0.1426	0.0218	0.0039	0.1192	0.0147	0.0067	0.0064	0.0027	0.0015	0.0254	0.0214	0.0272	0.0881	0.0193	0.1051	0.0014
21	rs67055914	43510427	0.88	0.670214810425093	0.81	0.722979171095748	0.701873655929022	0.338655782682718	0.0142	0.0324	0.017	0.0045	0.1539	0.0071	0.0049	0.0539	0.0016	0.0975	0.1429	0.0217	0.0039	0.1193	0.0144	0.0068	0.0064	0.0027	0.0014	0.0255	0.0211	0.0272	0.0885	0.0191	0.1053	0.0013
21	rs2839466	43512324	0.88	0.670214810425093	0.81	0.722979171095748	0.682515603314245	0.307063607039334	0.0142	0.0324	0.017	0.0045	0.1539	0.0071	0.0049	0.054	0.0016	0.0975	0.1431	0.0217	0.0039	0.1194	0.0143	0.0068	0.0064	0.0027	0.0013	0.0256	0.0211	0.0272	0.0885	0.0192	0.1052	0.0013
21	rs34421316	43513989	0.88	0.670214810425093	0.81	0.722979171095748	0.68660161111815	0.298953907724961	0.0142	0.0324	0.017	0.0045	0.154	0.0071	0.0049	0.0539	0.0015	0.0976	0.1432	0.0217	0.0038	0.1193	0.0143	0.0068	0.0064	0.0027	0.0013	0.0256	0.021	0.0272	0.0885	0.0192	0.1053	0.0012
21	rs93136	43514835	0.88	0.670214810425093	0.81	0.722979171095748	0.685287059371846	0.278620938602695	0.0142	0.0325	0.017	0.0045	0.1538	0.0071	0.0049	0.0539	0.0015	0.0976	0.1432	0.0217	0.0038	0.1194	0.0143	0.0069	0.0064	0.0027	0.0013	0.0257	0.021	0.0272	0.0886	0.0192	0.1053	0.0012
21	rs8133193	43515560	0.88	0.670214810425093	0.81	0.722979171095748	0.686966964660558	0.279784311626839	0.0142	0.0325	0.017	0.0045	0.1538	0.0071	0.0049	0.0539	0.0015	0.0975	0.1432	0.0217	0.0038	0.1196	0.0142	0.0069	0.0064	0.0027	0.0013	0.0257	0.021	0.0272	0.0887	0.0192	0.1053	0.0012
21	rs220312	43519032	0.88	0.670214810425093	0.81	0.722979171095748	0.697379287057755	0.284803699847686	0.0142	0.0326	0.0171	0.0046	0.154	0.007	0.005	0.0538	0.0014	0.0976	0.1434	0.0217	0.0037	0.1201	0.014	0.0069	0.0064	0.0027	0.0014	0.0258	0.0208	0.0269	0.0891	0.019	0.1048	0.0011
21	rs220109	43522349	0.88	0.670214810425093	0.81	0.722979171095748	0.687186218570505	0.292796633443496	0.0142	0.0325	0.0171	0.0046	0.154	0.007	0.005	0.0538	0.0015	0.0975	0.1435	0.0217	0.0037	0.1202	0.0139	0.0069	0.0064	0.0026	0.0014	0.0259	0.0208	0.0268	0.0893	0.019	0.1047	0.0011
21	rs220111	43523941	0.88	0.670214810425093	0.81	0.722979171095748	0.659951642952129	0.276878674942021	0.0142	0.0325	0.0171	0.0046	0.154	0.007	0.0051	0.0537	0.0014	0.0975	0.1435	0.0217	0.0037	0.1201	0.0139	0.0069	0.0064	0.0026	0.0014	0.0259	0.0208	0.0268	0.0893	0.019	0.1048	0.0011
21	rs220112	43525094	0.88	0.670214810425093	0.81	0.722979171095748	0.657370139691189	0.278039810743742	0.0142	0.0325	0.0171	0.0046	0.154	0.007	0.0051	0.0537	0.0014	0.0976	0.1435	0.0216	0.0037	0.1201	0.014	0.0069	0.0064	0.0026	0.0014	0.0259	0.0208	0.0268	0.0893	0.019	0.1048	0.0011
21	rs1993364	43527134	0.88	0.670214810425093	0.8	0.78786632127418	0.648086207934488	0.265464863944612	0.0142	0.0325	0.0172	0.0045	0.1539	0.0069	0.005	0.0536	0.0014	0.0974	0.1435	0.0218	0.0037	0.1201	0.0141	0.0069	0.0063	0.0026	0.0014	0.0259	0.0208	0.027	0.0894	0.0189	0.1049	0.0011
21	rs57966423	43528822	0.88	0.670214810425093	0.8	0.78786632127418	0.55282273776549	0.252057947031788	0.0142	0.0325	0.0172	0.0046	0.1539	0.0068	0.0051	0.0535	0.0013	0.0981	0.1438	0.0222	0.0038	0.12	0.0141	0.0068	0.0063	0.0014	0.0013	0.0259	0.0208	0.0269	0.0894	0.0189	0.1049	0.0012
21	rs113203	43530399	0.88	0.670214810425093	0.8	0.78786632127418	0.555338812268394	0.246107885669138	0.0143	0.0325	0.0171	0.0046	0.1538	0.0068	0.0051	0.0534	0.0013	0.0977	0.1439	0.0225	0.0038	0.1198	0.014	0.0068	0.0063	0.0014	0.0013	0.0259	0.0207	0.0269	0.0894	0.0189	0.1053	0.0012
21	rs220126	43531008	0.88	0.670214810425093	0.8	0.78786632127418	0.539211303564215	0.241424953590957	0.0145	0.0324	0.0172	0.0046	0.1537	0.0068	0.0051	0.0533	0.0013	0.0976	0.1441	0.0225	0.0038	0.1199	0.0141	0.0068	0.0063	0.0014	0.0013	0.0259	0.0206	0.027	0.0894	0.0189	0.1051	0.0012
21	rs220129	43531632	0.88	0.670214810425093	0.8	0.78786632127418	0.516242428117567	0.242426021465358	0.0147	0.0324	0.0171	0.0046	0.1539	0.0068	0.0052	0.0533	0.0013	0.0977	0.1442	0.0224	0.0038	0.1198	0.014	0.0068	0.0063	0.0014	0.0013	0.0259	0.0204	0.0271	0.0894	0.0189	0.1047	0.0013
21	rs220136	43532981	0.88	0.670214810425093	0.8	0.78786632127418	0.531329151304374	0.224503833117382	0.0149	0.0324	0.017	0.0046	0.1539	0.0068	0.0051	0.0532	0.0013	0.0978	0.1444	0.0223	0.0038	0.1197	0.0139	0.0068	0.0063	0.0014	0.0013	0.026	0.0203	0.0277	0.0895	0.0188	0.1045	0.0013
21	rs117021139	43535511	0.88	0.670214810425093	0.8	0.78786632127418	0.577413903987911	0.237765735486147	0.015	0.0325	0.0169	0.0046	0.1539	0.0068	0.0052	0.0534	0.0013	0.0975	0.1448	0.0222	0.0038	0.1196	0.0137	0.0069	0.0063	0.0014	0.0014	0.0261	0.0201	0.0276	0.0896	0.0187	0.1044	0.0013
21	rs112334304	43537476	0.88	0.670214810425093	0.8	0.78786632127418	0.614745681584628	0.260895773789267	0.015	0.0328	0.0169	0.0047	0.1538	0.0068	0.0053	0.0534	0.0014	0.097	0.1452	0.0222	0.0039	0.1195	0.0135	0.0072	0.0063	0.0014	0.0014	0.0263	0.0198	0.0276	0.0896	0.0186	0.104	0.0013
21	rs2839468	43538093	0.88	0.670214810425093	0.8	0.78786632127418	0.595978808661822	0.262834610220234	0.015	0.0329	0.0169	0.0047	0.1539	0.0068	0.0053	0.0534	0.0014	0.0971	0.1452	0.0222	0.0039	0.1194	0.0135	0.0072	0.0063	0.0014	0.0014	0.0263	0.0198	0.0276	0.0896	0.0186	0.1039	0.0013
21	rs76209394	43539164	0.88	0.670214810425093	0.81	0.722979171095748	0.594951687952126	0.258279806900882	0.0151	0.0329	0.017	0.0047	0.1538	0.0068	0.0053	0.0534	0.0015	0.097	0.1453	0.0222	0.0039	0.1194	0.0136	0.0072	0.0063	0.0014	0.0014	0.0263	0.0198	0.0276	0.0896	0.0186	0.1038	0.0013
21	rs220146	43539293	0.88	0.670214810425093	0.8	0.78786632127418	0.593583469211999	0.257939203760382	0.0151	0.0329	0.017	0.0047	0.1538	0.0068	0.0053	0.0534	0.0015	0.097	0.1453	0.0222	0.0039	0.1194	0.0135	0.0073	0.0063	0.0014	0.0014	0.0263	0.0198	0.0276	0.0896	0.0186	0.1038	0.0013
21	rs56255623	43540740	0.88	0.670214810425093	0.8	0.78786632127418	0.611691698157746	0.257031619075699	0.0151	0.0327	0.017	0.0047	0.1538	0.0068	0.0053	0.0535	0.0014	0.0969	0.1455	0.0223	0.0039	0.1194	0.0135	0.0073	0.0062	0.0015	0.0014	0.0263	0.0197	0.0277	0.0896	0.0186	0.1038	0.0013
21	rs220150	43541342	0.88	0.670214810425093	0.8	0.78786632127418	0.642473717265065	0.259188771051762	0.0151	0.0327	0.0169	0.0047	0.1538	0.0067	0.0052	0.0536	0.0014	0.0967	0.1456	0.0224	0.0039	0.1196	0.0132	0.0073	0.0062	0.0015	0.0014	0.0263	0.0197	0.0277	0.0897	0.0187	0.1041	0.0013
21	rs111996953	43546509	0.88	0.670214810425093	0.8	0.78786632127418	0.627592453223114	0.245213689870004	0.0153	0.0319	0.0164	0.0044	0.1539	0.0066	0.0054	0.054	0.0014	0.0969	0.1473	0.0229	0.0037	0.1199	0.0128	0.0072	0.006	0.0012	0.0014	0.026	0.0191	0.0275	0.09	0.0189	0.104	0.0013
21	rs80040922	43547165	0.88	0.670214810425093	0.8	0.78786632127418	0.622760646768627	0.245884239650522	0.0153	0.0318	0.0163	0.0044	0.1539	0.0066	0.0054	0.054	0.0014	0.0969	0.1476	0.0229	0.0036	0.12	0.0128	0.0071	0.006	0.0012	0.0014	0.026	0.019	0.0274	0.0901	0.0189	0.104	0.0013
21	rs220159	43547873	0.87	0.726891327677376	0.8	0.78786632127418	0.580455261459969	0.237765735486147	0.0153	0.0316	0.0163	0.0043	0.1538	0.0066	0.0054	0.054	0.0014	0.0968	0.148	0.023	0.0036	0.1202	0.0128	0.0069	0.006	0.0011	0.0013	0.0259	0.0189	0.0275	0.0901	0.0189	0.104	0.0013
21	rs117212334	43548031	0.87	0.726891327677376	0.8	0.78786632127418	0.586696268135115	0.23876192736424	0.0154	0.0316	0.0162	0.0043	0.1538	0.0066	0.0054	0.054	0.0014	0.0969	0.1481	0.0231	0.0036	0.1202	0.0127	0.0069	0.006	0.0011	0.0013	0.0259	0.0189	0.0275	0.0901	0.0189	0.104	0.0013
21	rs35523457	43554337	0.87	0.726891327677376	0.8	0.78786632127418	0.547477471894489	0.229079194451356	0.0156	0.0312	0.0161	0.0043	0.1531	0.0066	0.0055	0.0546	0.0014	0.0972	0.1492	0.0235	0.0035	0.1207	0.0125	0.0067	0.006	0.0011	0.0013	0.0257	0.0181	0.0274	0.09	0.019	0.104	0.0012
21	rs74338794	43555442	0.87	0.726891327677376	0.8	0.78786632127418	0.657441786314471	0.243874340919409	0.0156	0.0303	0.016	0.0043	0.1527	0.0072	0.0057	0.0546	0.0014	0.097	0.1504	0.0236	0.0033	0.1211	0.0121	0.0069	0.0061	0.0011	0.0012	0.0258	0.0173	0.0274	0.0898	0.019	0.104	0.0012
21	rs11909133	43555613	0.87	0.726891327677376	0.8	0.78786632127418	0.67090166973504	0.245548891923571	0.0157	0.0302	0.016	0.0043	0.1526	0.0073	0.0057	0.0546	0.0014	0.0969	0.1506	0.0236	0.0033	0.1212	0.012	0.0069	0.0061	0.0011	0.0013	0.0258	0.0172	0.0274	0.0898	0.019	0.1041	0.0012
21	rs220176	43557166	0.87	0.726891327677376	0.8	0.78786632127418	0.669095095415097	0.25975738187356	0.016	0.0293	0.016	0.0046	0.1519	0.0076	0.0059	0.0545	0.0014	0.0967	0.1519	0.0238	0.0033	0.1216	0.0117	0.0067	0.0059	0.0011	0.0014	0.026	0.0167	0.0272	0.0896	0.0192	0.104	0.0012
21	rs3819140	43557494	0.87	0.726891327677376	0.8	0.78786632127418	0.669167316249062	0.261123639113878	0.0163	0.0292	0.016	0.0046	0.1514	0.0077	0.006	0.0544	0.0015	0.0967	0.152	0.0238	0.0034	0.1217	0.0117	0.0067	0.0059	0.0012	0.0013	0.0261	0.0167	0.0272	0.0895	0.0192	0.104	0.0012
21	rs3819142	43557698	0.87	0.726891327677376	0.81	0.722979171095748	0.670467891781495	0.260781864474684	0.0163	0.0291	0.016	0.0046	0.1514	0.0077	0.006	0.0544	0.0015	0.0967	0.1521	0.0238	0.0034	0.1217	0.0116	0.0067	0.0059	0.0012	0.0013	0.0261	0.0167	0.0272	0.0895	0.0192	0.104	0.0012
21	rs7282443	43560409	0.87	0.726891327677376	0.81	0.722979171095748	0.63215977036939	0.238208322460195	0.0164	0.0285	0.0164	0.0046	0.1514	0.0074	0.006	0.0544	0.0016	0.0967	0.1522	0.0239	0.0035	0.1218	0.0116	0.0066	0.0059	0.0012	0.0013	0.0261	0.0163	0.027	0.0895	0.0194	0.1041	0.0012
21	rs72497603	43560578	0.87	0.726891327677376	0.81	0.722979171095748	0.62129349149295	0.236439561525388	0.0164	0.0285	0.0163	0.0046	0.1514	0.0074	0.006	0.0544	0.0016	0.0967	0.1522	0.0239	0.0035	0.1218	0.0116	0.0066	0.0059	0.0012	0.0014	0.0261	0.0163	0.0272	0.0895	0.0193	0.1041	0.0012
21	rs9974977	43563496	0.87	0.726891327677376	0.81	0.722979171095748	0.61495416224165	0.230939624699102	0.0165	0.0284	0.0164	0.0046	0.1513	0.0074	0.006	0.0543	0.0017	0.0966	0.1524	0.0238	0.0036	0.1218	0.0117	0.0066	0.006	0.0013	0.0014	0.0262	0.016	0.0273	0.0895	0.0193	0.1039	0.0013
21	rs467533	43574245	0.87	0.726891327677376	0.8	0.78786632127418	0.606225975005533	0.229625873785198	0.0165	0.0284	0.0165	0.0046	0.1514	0.0074	0.0061	0.0542	0.0017	0.0965	0.1522	0.0239	0.0037	0.122	0.0118	0.0066	0.006	0.0013	0.0014	0.026	0.0158	0.0273	0.0894	0.0193	0.104	0.0013
21	rs12483222	43577406	0.87	0.726891327677376	0.8	0.78786632127418	0.60037039301134	0.226896709366062	0.0165	0.0284	0.0165	0.0046	0.1514	0.0074	0.0061	0.0543	0.0017	0.0965	0.1521	0.024	0.0037	0.1221	0.0118	0.0066	0.006	0.0013	0.0013	0.0259	0.0158	0.0273	0.0894	0.0193	0.1039	0.0013
21	rs55648450	43578725	0.87	0.726891327677376	0.8	0.78786632127418	0.597143869489054	0.22591680768876	0.0165	0.0284	0.0165	0.0046	0.1514	0.0074	0.0061	0.0543	0.0017	0.0965	0.152	0.024	0.0037	0.1221	0.0119	0.0066	0.006	0.0013	0.0013	0.0259	0.0158	0.0273	0.0894	0.0193	0.104	0.0013
21	rs220189	43578888	0.87	0.726891327677376	0.8	0.78786632127418	0.596389886435643	0.219850814886909	0.0165	0.0284	0.0165	0.0046	0.1514	0.0074	0.0061	0.0543	0.0016	0.0964	0.152	0.0241	0.0037	0.1221	0.0119	0.0066	0.006	0.0013	0.0013	0.0259	0.0158	0.0273	0.0894	0.0193	0.104	0.0013
21	rs8127917	43586397	0.87	0.726891327677376	0.8	0.78786632127418	0.589964746700361	0.216087116348396	0.0165	0.0284	0.0165	0.0046	0.1514	0.0074	0.0061	0.0543	0.0016	0.0964	0.1518	0.0242	0.0037	0.1221	0.0119	0.0067	0.006	0.0013	0.0013	0.0258	0.0158	0.0275	0.0892	0.0194	0.1042	0.0013
21	rs221956	43606997	0.87	0.726891327677376	0.8	0.78786632127418	0.587308466083923	0.203978145198767	0.0165	0.0285	0.0165	0.0046	0.1511	0.0074	0.0061	0.0542	0.0016	0.0964	0.1514	0.0243	0.0038	0.122	0.0119	0.0067	0.0059	0.0013	0.0013	0.0258	0.0157	0.0279	0.0889	0.0195	0.1046	0.0013
21	rs117990328	43611073	0.87	0.726891327677376	0.8	0.78786632127418	0.629487809121307	0.209366678391859	0.0164	0.0286	0.0164	0.0046	0.151	0.0074	0.0061	0.0541	0.0016	0.0963	0.1513	0.0243	0.0038	0.1219	0.012	0.0068	0.0059	0.0014	0.0013	0.0259	0.0155	0.028	0.0888	0.0194	0.1049	0.0013
21	rs1117640	43625274	0.87	0.726891327677376	0.8	0.78786632127418	0.653792315709479	0.200411932867976	0.0164	0.0288	0.0163	0.0046	0.1506	0.0074	0.0062	0.0539	0.0016	0.0961	0.1514	0.0244	0.0039	0.1217	0.0122	0.007	0.0059	0.0014	0.0013	0.0261	0.0153	0.0282	0.0885	0.0193	0.1053	0.0013
21	rs221948	43633193	0.87	0.726891327677376	0.8	0.78786632127418	0.665920858016855	0.19988926986268	0.0164	0.0288	0.0162	0.0046	0.1504	0.0074	0.0061	0.0538	0.0016	0.096	0.1516	0.0244	0.0039	0.1219	0.0123	0.0071	0.0059	0.0014	0.0012	0.0262	0.0153	0.0283	0.0884	0.0193	0.1052	0.0013
21	rs28494082	43634547	0.87	0.726891327677376	0.8	0.78786632127418	0.673072454109973	0.202612107960775	0.0164	0.0288	0.0162	0.0046	0.1503	0.0074	0.0061	0.0538	0.0016	0.096	0.1516	0.0245	0.0039	0.1219	0.0123	0.0071	0.0059	0.0014	0.0012	0.0262	0.0152	0.0284	0.0883	0.0193	0.1052	0.0013
21	rs12482369	43639801	0.87	0.726891327677376	0.8	0.78786632127418	0.728433762185977	0.232036267690517	0.0164	0.0288	0.0162	0.0046	0.1502	0.0074	0.0061	0.0537	0.0016	0.0959	0.1516	0.0245	0.004	0.1218	0.0124	0.0071	0.0059	0.0014	0.0012	0.0263	0.0152	0.0284	0.0882	0.0192	0.1053	0.0013
21	rs60058778	43647748	0.88	0.670214810425093	0.79	0.8563340912432	0.702464036002001	0.156732056753697	0.0157	0.0283	0.0165	0.0049	0.1488	0.0076	0.0066	0.0529	0.0017	0.0965	0.1511	0.0254	0.0042	0.12	0.0138	0.0079	0.0065	0.0017	0.0012	0.0269	0.0148	0.03	0.0866	0.0189	0.105	0.0014
21	rs117616203	43655632	0.87	0.726891327677376	0.8	0.78786632127418	0.752002273003349	0.161172764327947	0.0154	0.0278	0.0166	0.005	0.1479	0.0076	0.0069	0.0522	0.0017	0.0964	0.1508	0.0261	0.0043	0.1206	0.0145	0.0082	0.0068	0.0018	0.0011	0.027	0.0144	0.0307	0.0856	0.0188	0.1052	0.0015
21	rs28510925	43659089	0.87	0.726891327677376	0.8	0.78786632127418	0.721920837935661	0.154432718292155	0.0154	0.0278	0.0166	0.005	0.1479	0.0076	0.0069	0.0521	0.0017	0.0964	0.1508	0.0261	0.0043	0.1206	0.0145	0.0082	0.0068	0.0019	0.0011	0.027	0.0144	0.0307	0.0856	0.0188	0.1052	0.0015
21	rs225448	43659830	0.87	0.726891327677376	0.8	0.78786632127418	0.716178136502307	0.148455028124597	0.0153	0.0278	0.0166	0.005	0.1479	0.0076	0.0069	0.0521	0.0017	0.0964	0.1508	0.0261	0.0043	0.1206	0.0145	0.0082	0.0068	0.0018	0.0011	0.027	0.0144	0.0307	0.0856	0.0188	0.1052	0.0015
21	rs112205867	43664646	0.87	0.726891327677376	0.8	0.78786632127418	0.776979129684229	0.161755220868962	0.0153	0.0279	0.0167	0.0051	0.148	0.0076	0.007	0.0518	0.0017	0.0963	0.1507	0.0263	0.0043	0.1202	0.0147	0.0084	0.0068	0.0019	0.0011	0.027	0.0143	0.0307	0.0852	0.0188	0.1054	0.0015
21	rs117823747	43665240	0.87	0.726891327677376	0.8	0.78786632127418	0.778445802937028	0.1593332279395	0.0153	0.0279	0.0167	0.0051	0.148	0.0076	0.007	0.0517	0.0017	0.0963	0.1507	0.0263	0.0043	0.1202	0.0147	0.0084	0.0068	0.0019	0.0011	0.027	0.0143	0.0307	0.0851	0.0188	0.1054	0.0015
21	rs4148118	43666070	0.87	0.726891327677376	0.8	0.78786632127418	0.766976326110992	0.156732056753697	0.0153	0.0279	0.0167	0.0052	0.148	0.0076	0.007	0.0517	0.0017	0.0963	0.1507	0.0263	0.0043	0.1201	0.0147	0.0084	0.0068	0.0019	0.0011	0.027	0.0143	0.0307	0.0851	0.0189	0.1054	0.0015
21	rs117143545	43669369	0.87	0.726891327677376	0.8	0.78786632127418	0.853214930440338	0.192104727748342	0.0153	0.0279	0.0167	0.0052	0.148	0.0077	0.0071	0.0516	0.0017	0.0963	0.1506	0.0263	0.0043	0.1201	0.0148	0.0084	0.0068	0.0019	0.0011	0.027	0.0143	0.0307	0.085	0.0189	0.1054	0.0015
21	rs117676362	43669686	0.87	0.726891327677376	0.8	0.78786632127418	0.859007112472177	0.195620788276232	0.0153	0.0279	0.0167	0.0052	0.148	0.0077	0.0071	0.0516	0.0017	0.0962	0.1506	0.0263	0.0043	0.1201	0.0148	0.0084	0.0068	0.0019	0.0011	0.027	0.0143	0.0307	0.085	0.0189	0.1054	0.0015
21	rs75401836	43673183	0.87	0.726891327677376	0.8	0.78786632127418	0.777364979690844	0.176453972397721	0.0149	0.0278	0.0176	0.0063	0.1464	0.008	0.0082	0.0496	0.002	0.0947	0.1494	0.0275	0.0043	0.1191	0.0161	0.0093	0.0077	0.0021	0.0012	0.0272	0.0146	0.0309	0.0827	0.0193	0.1058	0.0017
21	rs73905596	43675348	0.87	0.726891327677376	0.8	0.78786632127418	0.785719651508996	0.203452383151327	0.0148	0.0279	0.0178	0.0064	0.1462	0.0081	0.0083	0.0493	0.002	0.0944	0.1492	0.0277	0.0043	0.1189	0.0163	0.0094	0.0078	0.0022	0.0013	0.0273	0.0147	0.0309	0.0823	0.0194	0.1057	0.0017
21	rs56362761	43676387	0.87	0.726891327677376	0.81	0.722979171095748	0.780454778070661	0.202297304811855	0.0148	0.0278	0.0178	0.0065	0.1461	0.0081	0.0083	0.0493	0.002	0.0944	0.1492	0.0278	0.0043	0.1189	0.0164	0.0095	0.0078	0.0022	0.0013	0.0273	0.0147	0.0309	0.0823	0.0194	0.1057	0.0017
21	rs117887431	43679123	0.86	0.78654304280128	0.81	0.722979171095748	0.764982549553734	0.206719395934027	0.0148	0.0279	0.0179	0.0065	0.146	0.0082	0.0084	0.0492	0.0021	0.0943	0.1491	0.0278	0.0044	0.1188	0.0165	0.0095	0.0078	0.0022	0.0013	0.0273	0.0147	0.0309	0.0821	0.0195	0.1056	0.0017
21	rs915843	43679554	0.86	0.78654304280128	0.81	0.722979171095748	0.75703012932931	0.214587631989389	0.0148	0.0279	0.018	0.0066	0.146	0.0082	0.0084	0.0491	0.0021	0.0942	0.1491	0.0279	0.0044	0.1188	0.0165	0.0096	0.0079	0.0023	0.0013	0.0273	0.0147	0.0309	0.082	0.0195	0.1055	0.0018
21	rs225385	43682686	0.86	0.78654304280128	0.81	0.722979171095748	0.758403908710467	0.204293819943217	0.0148	0.0278	0.018	0.0066	0.146	0.0082	0.0084	0.0491	0.0021	0.0941	0.1491	0.0279	0.0044	0.1187	0.0166	0.0096	0.0079	0.0023	0.0013	0.0273	0.0147	0.031	0.082	0.0195	0.1056	0.0018
21	rs225393	43685123	0.86	0.78654304280128	0.81	0.722979171095748	0.773818304531416	0.204820306571179	0.0148	0.0278	0.018	0.0066	0.146	0.0082	0.0084	0.0491	0.0021	0.0941	0.1489	0.0279	0.0044	0.1187	0.0166	0.0096	0.0079	0.0022	0.0013	0.0273	0.0147	0.031	0.082	0.0195	0.1059	0.0018
21	rs76279872	43685637	0.86	0.78654304280128	0.81	0.722979171095748	0.795671612494663	0.230939624699102	0.0148	0.0278	0.018	0.0066	0.146	0.0082	0.0084	0.0491	0.0021	0.0941	0.1489	0.0279	0.0044	0.1187	0.0166	0.0096	0.0079	0.0022	0.0013	0.0273	0.0147	0.031	0.082	0.0195	0.1059	0.0018
21	rs7283123	43694401	0.86	0.78654304280128	0.8	0.78786632127418	0.899111784261213	0.204820306571179	0.0147	0.0279	0.0184	0.0069	0.1453	0.0085	0.0091	0.0488	0.0022	0.0933	0.1485	0.0282	0.0044	0.118	0.0171	0.0098	0.0081	0.0023	0.0013	0.0274	0.0146	0.0312	0.0812	0.0196	0.1058	0.0018
21	rs225406	43699230	0.85	0.849213100564478	0.8	0.78786632127418	1.15214077339491	0.242871364984667	0.0145	0.028	0.0191	0.0073	0.1441	0.0089	0.01	0.0485	0.0024	0.0922	0.1478	0.0286	0.0046	0.1171	0.018	0.0101	0.0085	0.0024	0.0015	0.0277	0.0144	0.0315	0.0801	0.0198	0.1057	0.0019
21	rs117917568	43699701	0.85	0.849213100564478	0.8	0.78786632127418	1.17191900965923	0.264205897450998	0.0145	0.028	0.0191	0.0073	0.1441	0.0089	0.0101	0.0485	0.0024	0.0922	0.1477	0.0287	0.0046	0.117	0.018	0.0102	0.0085	0.0024	0.0015	0.0277	0.0144	0.0315	0.08	0.0198	0.1057	0.0019
21	rs117048333	43701292	0.85	0.849213100564478	0.8	0.78786632127418	1.24783580195645	0.279667907373539	0.0145	0.028	0.0192	0.0074	0.1439	0.009	0.0102	0.0484	0.0024	0.092	0.1474	0.0287	0.0047	0.1169	0.0182	0.0103	0.0086	0.0024	0.0015	0.0278	0.0144	0.0315	0.0797	0.0198	0.1056	0.0019
21	rs492338	43701977	0.85	0.849213100564478	0.8	0.78786632127418	1.28685976831863	0.271556793075828	0.0145	0.0281	0.0193	0.0074	0.1438	0.009	0.0103	0.0484	0.0024	0.0919	0.1473	0.0288	0.0047	0.1168	0.0182	0.0103	0.0087	0.0025	0.0015	0.0278	0.0144	0.0315	0.0797	0.0198	0.1056	0.0019
21	rs3788006	43703098	0.85	0.849213100564478	0.79	0.8563340912432	1.30158810976874	0.269137879817265	0.0145	0.0281	0.0193	0.0074	0.1436	0.009	0.0104	0.0483	0.0025	0.0919	0.1472	0.0289	0.0047	0.1166	0.0183	0.0104	0.0087	0.0025	0.0016	0.0278	0.0144	0.0316	0.0795	0.0199	0.1055	0.002
21	rs79592672	43703324	0.85	0.849213100564478	0.79	0.8563340912432	1.30396962009439	0.28832169885623	0.0145	0.0281	0.0194	0.0075	0.1435	0.009	0.0104	0.0483	0.0025	0.0919	0.1471	0.029	0.0048	0.1165	0.0184	0.0104	0.0087	0.0025	0.0016	0.0278	0.0144	0.0316	0.0795	0.0199	0.1054	0.002
21	rs9653812	43705725	0.84	0.914942008907111	0.79	0.8563340912432	1.44943546221752	0.291734891674382	0.0146	0.029	0.0197	0.0078	0.1416	0.0094	0.0108	0.0477	0.0026	0.0915	0.1456	0.0298	0.005	0.1151	0.0195	0.0108	0.0091	0.0026	0.0016	0.0282	0.0143	0.0319	0.0785	0.0206	0.105	0.0022
21	rs3788007	43706776	0.84	0.914942008907111	0.79	0.8563340912432	1.6051280714936	0.310061388524399	0.0147	0.0292	0.0199	0.0081	0.1407	0.0097	0.0112	0.047	0.0027	0.091	0.1451	0.0303	0.005	0.1146	0.02	0.0111	0.0094	0.0027	0.0017	0.0285	0.0143	0.0321	0.078	0.0209	0.1046	0.0022
21	rs450808	43706944	0.83	0.983767787599247	0.78	0.928434583535755	1.67239533023954	0.306704457765356	0.0146	0.0293	0.0201	0.0081	0.1407	0.0098	0.0112	0.0469	0.0027	0.0906	0.1451	0.0305	0.005	0.1143	0.0201	0.0111	0.0093	0.0027	0.0016	0.0286	0.0143	0.0321	0.078	0.0209	0.1047	0.0022
21	rs4148135	43706995	0.83	0.983767787599247	0.78	0.928434583535755	1.6541604641575	0.318137967515248	0.0146	0.0292	0.0201	0.0081	0.1407	0.0098	0.0112	0.0469	0.0027	0.0905	0.145	0.0306	0.005	0.1142	0.0202	0.0111	0.0094	0.0027	0.0016	0.0286	0.0143	0.0321	0.078	0.0209	0.1047	0.0022
21	rs425215	43707101	0.83	0.983767787599247	0.78	0.928434583535755	1.70024731853688	0.314272812070233	0.0146	0.0292	0.0201	0.0082	0.1404	0.0099	0.0113	0.0468	0.0027	0.0906	0.1448	0.0307	0.005	0.114	0.0203	0.011	0.0094	0.0026	0.0017	0.0287	0.0143	0.0322	0.0781	0.021	0.1047	0.0022
21	rs4148137	43710052	0.84	0.914942008907111	0.78	0.928434583535755	2.36971371958105	0.290085620434842	0.0145	0.0294	0.02	0.0082	0.1386	0.0105	0.0114	0.0469	0.0034	0.0922	0.1439	0.0314	0.0047	0.1149	0.0214	0.0105	0.0092	0.0026	0.0014	0.0287	0.0141	0.0322	0.0764	0.0209	0.1052	0.002
21	rs77784801	43711989	0.84	0.914942008907111	0.78	0.928434583535755	2.35260315711863	0.286678328200725	0.0144	0.0295	0.02	0.0081	0.1385	0.0105	0.0114	0.0469	0.0034	0.0922	0.1439	0.0315	0.0046	0.1149	0.0214	0.0104	0.0092	0.0026	0.0014	0.0287	0.0141	0.0323	0.0763	0.0209	0.1052	0.002
21	rs3788010	43716022	0.84	0.914942008907111	0.78	0.928434583535755	2.4108914219161	0.269713202955679	0.0143	0.0295	0.02	0.0081	0.1383	0.0104	0.0114	0.0469	0.0034	0.0923	0.144	0.0316	0.0045	0.115	0.0216	0.0103	0.0092	0.0026	0.0014	0.0288	0.0141	0.0325	0.0761	0.0209	0.1054	0.0019
21	rs56337741	43716554	0.84	0.914942008907111	0.78	0.928434583535755	2.39239259688883	0.268792868923807	0.0144	0.0295	0.0199	0.0081	0.1381	0.0104	0.0114	0.047	0.0034	0.0923	0.1441	0.0316	0.0045	0.115	0.0216	0.0102	0.0092	0.0026	0.0014	0.0288	0.0141	0.0325	0.0761	0.0208	0.1054	0.0019
21	rs1044317	43716901	0.84	0.914942008907111	0.78	0.928434583535755	2.38733388344038	0.269137879817265	0.0144	0.0296	0.0199	0.0082	0.138	0.0104	0.0114	0.0471	0.0034	0.0924	0.1442	0.0316	0.0045	0.115	0.0216	0.0102	0.0092	0.0026	0.0014	0.0289	0.0141	0.0325	0.076	0.0208	0.1053	0.0019
21	rs1541290	43718483	0.84	0.914942008907111	0.78	0.928434583535755	2.40499520526817	0.266152358239991	0.0144	0.0296	0.0198	0.0082	0.1378	0.0104	0.0114	0.0472	0.0034	0.0923	0.1443	0.0316	0.0045	0.1149	0.0216	0.0102	0.0092	0.0026	0.0014	0.0289	0.0142	0.0325	0.076	0.0208	0.1053	0.0019
21	rs34948282	43723820	0.84	0.914942008907111	0.78	0.928434583535755	2.27042250485546	0.256578203829785	0.0144	0.0296	0.0198	0.0081	0.1383	0.0104	0.0113	0.0473	0.0034	0.0924	0.1441	0.0315	0.0045	0.1149	0.0216	0.0101	0.0092	0.0026	0.0014	0.029	0.0143	0.0325	0.0759	0.0207	0.1054	0.0019
21	rs15661	43724353	0.84	0.914942008907111	0.78	0.928434583535755	2.2614005515002	0.264091538497001	0.0144	0.0296	0.0197	0.0081	0.1384	0.0104	0.0113	0.0473	0.0034	0.0924	0.1441	0.0316	0.0045	0.1149	0.0216	0.0101	0.0092	0.0025	0.0014	0.029	0.0143	0.0325	0.0758	0.0207	0.1054	0.0018
21	rs225434	43724741	0.84	0.914942008907111	0.76	1.08372498247965	2.21462746375348	0.288086756597189	0.0143	0.0296	0.0197	0.0081	0.1384	0.0104	0.0113	0.0473	0.0034	0.0924	0.1441	0.0315	0.0045	0.115	0.0216	0.0101	0.0092	0.0025	0.0014	0.029	0.0142	0.0325	0.076	0.0207	0.1052	0.0018
21	rs116836933	43728454	0.85	0.849213100564478	0.76	1.08372498247965	2.05334100776378	0.144890643703438	0.0135	0.0297	0.0188	0.0077	0.1396	0.0098	0.0108	0.0498	0.0032	0.0926	0.1456	0.0324	0.004	0.1174	0.0225	0.0086	0.0086	0.0023	0.0012	0.0295	0.014	0.0321	0.0736	0.0205	0.1047	0.0018
21	rs60852062	43728491	0.85	0.849213100564478	0.76	1.08372498247965	2.05580561844298	0.139787500270611	0.0133	0.0297	0.0188	0.0077	0.1399	0.0098	0.0108	0.0499	0.0032	0.0926	0.1457	0.0325	0.004	0.1174	0.0226	0.0086	0.0086	0.0023	0.0012	0.0296	0.014	0.0322	0.0735	0.0205	0.1046	0.0018
21	rs116865810	43728695	0.85	0.849213100564478	0.76	1.08372498247965	1.76568300105538	0.128351514075649	0.0132	0.0297	0.0185	0.0075	0.1414	0.0096	0.0106	0.0506	0.0031	0.0932	0.1462	0.0325	0.0038	0.1178	0.0225	0.0081	0.0084	0.0023	0.0012	0.0297	0.0139	0.032	0.0724	0.0202	0.1041	0.0018
21	rs225436	43729034	0.85	0.849213100564478	0.76	1.08372498247965	1.45866657811199	0.116506062240943	0.0128	0.0303	0.0183	0.0074	0.1438	0.0094	0.0104	0.0517	0.0029	0.0937	0.147	0.0328	0.0035	0.1184	0.0229	0.0075	0.0081	0.0023	0.0012	0.0299	0.0138	0.0318	0.0699	0.0198	0.1031	0.0018
21	rs76323666	43729230	0.85	0.849213100564478	0.76	1.08372498247965	1.2619216916918	0.111381473151021	0.0126	0.0306	0.0181	0.0073	0.1447	0.0093	0.0101	0.0521	0.0027	0.0943	0.1474	0.0328	0.0033	0.1185	0.0231	0.0072	0.008	0.0022	0.0011	0.0301	0.0137	0.0315	0.0694	0.0197	0.1029	0.0017
21	rs8133510	43729979	0.85	0.849213100564478	0.76	1.08372498247965	0.722070269681871	0.0878941639881679	0.012	0.0315	0.0173	0.0069	0.1486	0.0088	0.0092	0.0532	0.0021	0.0966	0.1481	0.0327	0.0027	0.1194	0.0235	0.0063	0.0074	0.0021	8e-04	0.0305	0.0136	0.0308	0.0674	0.0195	0.1021	0.0015
21	rs118173638	43732596	0.85	0.849213100564478	0.76	1.08372498247965	0.558125981140209	0.0818067822017122	0.0118	0.0323	0.0172	0.0066	0.1496	0.0085	0.0087	0.0537	0.0018	0.097	0.1483	0.0328	0.0022	0.1199	0.0238	0.0059	0.0072	0.0021	8e-04	0.0305	0.0135	0.0304	0.0671	0.0193	0.1021	0.0013
21	rs2236705	43732828	0.85	0.849213100564478	0.76	1.08372498247965	0.554013893026052	0.0781658893693271	0.0118	0.0323	0.0172	0.0066	0.1496	0.0085	0.0087	0.0537	0.0018	0.097	0.1483	0.0328	0.0022	0.1199	0.0238	0.0059	0.0072	0.0021	8e-04	0.0305	0.0135	0.0304	0.0671	0.0193	0.1021	0.0013
21	rs225361	43734984	0.85	0.849213100564478	0.76	1.08372498247965	0.536403912802913	0.069398192197637	0.0118	0.0324	0.0171	0.0066	0.1498	0.0084	0.0086	0.0538	0.0018	0.0972	0.1484	0.0329	0.0022	0.12	0.0238	0.0059	0.0072	0.0021	8e-04	0.0305	0.0135	0.0304	0.067	0.0193	0.102	0.0013
21	rs11701143	43735529	0.85	0.849213100564478	0.76	1.08372498247965	0.546292957713947	0.0684894613515642	0.0118	0.0324	0.0171	0.0066	0.1498	0.0084	0.0086	0.0538	0.0017	0.0972	0.1485	0.0329	0.0022	0.1201	0.0239	0.0058	0.0071	0.0021	8e-04	0.0305	0.0135	0.0304	0.067	0.0192	0.1021	0.0012
21	rs11702422	43736871	0.85	0.849213100564478	0.76	1.08372498247965	0.520669569447671	0.0689082558075355	0.0118	0.0325	0.0171	0.0065	0.15	0.0084	0.0085	0.0539	0.0017	0.0975	0.1486	0.0326	0.0022	0.1204	0.0239	0.0058	0.0071	0.0021	8e-04	0.0305	0.0135	0.0303	0.067	0.0192	0.1019	0.0012
21	rs192011	43744602	0.85	0.849213100564478	0.76	1.08372498247965	0.473399934607274	0.0593521258112914	0.0117	0.0325	0.0171	0.0064	0.1503	0.0082	0.0083	0.0542	0.0015	0.0976	0.1489	0.0327	0.0021	0.1215	0.024	0.0055	0.0069	0.002	8e-04	0.0303	0.0135	0.0301	0.0668	0.0192	0.1016	0.0012
21	rs7283110	43744956	0.85	0.849213100564478	0.76	1.08372498247965	0.467827332064761	0.0596148816825513	0.0117	0.0325	0.0171	0.0064	0.1503	0.0082	0.0083	0.0542	0.0015	0.0977	0.1489	0.0327	0.0021	0.1216	0.024	0.0055	0.0069	0.002	8e-04	0.0303	0.0135	0.0301	0.0668	0.0192	0.1017	0.0011
21	rs9984564	43755637	0.85	0.849213100564478	0.76	1.08372498247965	0.444488692931632	0.0639534622082735	0.0116	0.0325	0.0171	0.0063	0.1506	0.0081	0.008	0.0543	0.0014	0.0981	0.1492	0.0326	0.0021	0.1217	0.0241	0.0054	0.0068	0.002	7e-04	0.0301	0.0135	0.0301	0.0667	0.0191	0.1017	0.0011
21	rs692532	43759582	0.85	0.849213100564478	0.76	1.08372498247965	0.444965213424586	0.062336505297396	0.0116	0.0326	0.0172	0.0062	0.1507	0.0081	0.0079	0.0543	0.0013	0.0983	0.1493	0.0326	0.002	0.1216	0.0242	0.0053	0.0068	0.0019	7e-04	0.0301	0.0135	0.0302	0.0667	0.019	0.1017	0.001
21	rs73225463	43759747	0.85	0.849213100564478	0.71	1.53855475712277	0.443714883348751	0.0621356168740305	0.0115	0.0326	0.0172	0.0062	0.1507	0.0081	0.0079	0.0543	0.0013	0.0983	0.1493	0.0326	0.002	0.1216	0.0242	0.0053	0.0068	0.0019	7e-04	0.0301	0.0135	0.0302	0.0667	0.019	0.1017	0.001
21	rs1867032	43763376	0.85	0.849213100564478	0.7	1.6412198101477	0.435777440793081	0.0610024421931674	0.0115	0.0326	0.0171	0.0062	0.1509	0.0081	0.0078	0.0543	0.0013	0.0986	0.1495	0.0325	0.002	0.1214	0.0243	0.0053	0.0068	0.002	7e-04	0.03	0.0135	0.0303	0.0667	0.019	0.1016	0.001
21	rs117923909	43763598	0.85	0.849213100564478	0.7	1.6412198101477	0.434657710159249	0.0610024421931674	0.0115	0.0326	0.0171	0.0062	0.1509	0.0081	0.0078	0.0543	0.0013	0.0986	0.1495	0.0325	0.002	0.1214	0.0243	0.0053	0.0068	0.002	7e-04	0.03	0.0135	0.0303	0.0667	0.019	0.1016	0.001
21	rs225333	43764496	0.85	0.849213100564478	0.7	1.6412198101477	0.442228654794046	0.0612682758992906	0.0114	0.0326	0.017	0.0062	0.151	0.0081	0.0078	0.0543	0.0013	0.0986	0.1496	0.0325	0.002	0.1214	0.0242	0.0053	0.0068	0.0021	7e-04	0.03	0.0135	0.0303	0.0667	0.0191	0.1016	0.001
21	rs73225468	43771294	0.86	0.78654304280128	0.7	1.6412198101477	0.379402761756163	0.0563661621431068	0.0114	0.0326	0.0169	0.0061	0.1515	0.008	0.0076	0.0547	0.0013	0.0991	0.1497	0.0325	0.002	0.1214	0.024	0.0052	0.0066	0.0021	7e-04	0.0299	0.0136	0.0305	0.0667	0.019	0.1012	0.001
21	rs116855693	43771572	0.86	0.78654304280128	0.7	1.6412198101477	0.379732924134135	0.056301984089823	0.0114	0.0326	0.0169	0.0061	0.1515	0.008	0.0076	0.0547	0.0013	0.0991	0.1498	0.0325	0.0019	0.1214	0.024	0.0051	0.0066	0.0021	7e-04	0.0299	0.0136	0.0305	0.0667	0.019	0.1012	0.001
21	rs225340	43772947	0.86	0.78654304280128	0.7	1.6412198101477	0.371359415951491	0.0562378374433771	0.0114	0.0326	0.0169	0.0061	0.1517	0.008	0.0076	0.0547	0.0013	0.0992	0.1498	0.0325	0.0019	0.1214	0.0239	0.0051	0.0065	0.0021	7e-04	0.0298	0.0136	0.0306	0.0667	0.019	0.1011	0.001
21	rs117427111	43774120	0.86	0.78654304280128	0.7	1.6412198101477	0.371794890124258	0.0567518894301204	0.0114	0.0326	0.0169	0.0061	0.1517	0.008	0.0076	0.0547	0.0013	0.0992	0.1498	0.0325	0.0019	0.1214	0.0239	0.0051	0.0065	0.0021	7e-04	0.0298	0.0136	0.0306	0.0667	0.019	0.1011	0.001
21	rs225350	43776975	0.86	0.78654304280128	0.7	1.6412198101477	0.374467847481302	0.059089864750233	0.0113	0.0325	0.0169	0.0062	0.1518	0.0081	0.0076	0.0548	0.0013	0.0992	0.1498	0.0324	0.002	0.1213	0.024	0.0051	0.0065	0.0021	7e-04	0.0298	0.0136	0.0306	0.0665	0.019	0.1011	0.001
21	rs4920090	43777897	0.86	0.78654304280128	0.7	1.6412198101477	0.362919773323834	0.0598781317127712	0.0113	0.0325	0.017	0.0062	0.152	0.0081	0.0075	0.0548	0.0013	0.0993	0.1499	0.0324	0.002	0.1213	0.024	0.0052	0.0064	0.002	7e-04	0.0298	0.0136	0.0307	0.0663	0.019	0.101	0.0011
21	rs13047021	43778378	0.86	0.78654304280128	0.7	1.6412198101477	0.356122410923136	0.0604061116483617	0.0113	0.0325	0.017	0.0062	0.1519	0.0082	0.0075	0.0548	0.0014	0.0993	0.1499	0.0323	0.002	0.1212	0.0239	0.0052	0.0064	0.002	7e-04	0.0298	0.0136	0.0307	0.0663	0.019	0.101	0.0011
21	rs1547374	43778895	0.86	0.78654304280128	0.7	1.6412198101477	0.356282217380061	0.06093606042113	0.0113	0.0325	0.017	0.0062	0.1519	0.0082	0.0075	0.0548	0.0014	0.0993	0.1499	0.0324	0.002	0.1211	0.0239	0.0052	0.0064	0.002	8e-04	0.0298	0.0136	0.0307	0.0663	0.019	0.1009	0.0011
21	rs4920094	43786333	0.86	0.78654304280128	0.7	1.6412198101477	0.375835359609406	0.0748096758917711	0.0108	0.0326	0.017	0.0062	0.1538	0.0083	0.0074	0.0547	0.0014	0.0996	0.1503	0.0321	0.0021	0.1209	0.0242	0.0053	0.0063	0.002	8e-04	0.0294	0.0137	0.0308	0.0655	0.019	0.0999	0.0011
21	rs184432	43787562	0.86	0.78654304280128	0.7	1.6412198101477	0.33514609926303	0.0800894066322641	0.0109	0.0326	0.0169	0.0059	0.1551	0.0081	0.0062	0.0545	0.0014	0.1002	0.1508	0.0321	0.0021	0.1213	0.0242	0.005	0.0062	0.0019	9e-04	0.0294	0.0138	0.031	0.065	0.0189	0.0995	0.0011
21	rs1788413	43788690	0.86	0.78654304280128	0.7	1.6412198101477	0.308224191020918	0.0992853330339098	0.0109	0.0327	0.0169	0.0058	0.1562	0.0081	0.006	0.0538	0.0015	0.101	0.1504	0.0324	0.0022	0.1215	0.0243	0.0051	0.0061	0.0018	0.001	0.0293	0.014	0.0308	0.0645	0.0187	0.0991	0.0011
21	rs9976977	43789474	0.87	0.726891327677376	0.7	1.6412198101477	0.318237906588054	0.115474138660611	0.0109	0.0327	0.0169	0.0057	0.1568	0.0081	0.006	0.0533	0.0015	0.1015	0.1503	0.0324	0.0022	0.1218	0.0244	0.0052	0.006	0.0017	0.001	0.0293	0.0141	0.0308	0.0641	0.0185	0.0988	0.0011
21	rs62212891	43791493	0.87	0.726891327677376	0.7	1.6412198101477	0.319595866421859	0.126836312387972	0.0109	0.0327	0.0168	0.0057	0.1572	0.0081	0.006	0.053	0.0016	0.1015	0.1503	0.0324	0.0022	0.1219	0.0245	0.0053	0.006	0.0017	0.001	0.0293	0.014	0.0308	0.064	0.0185	0.0986	0.0011
21	rs2839492	43793625	0.87	0.726891327677376	0.7	1.6412198101477	0.321714278784667	0.138407328021447	0.0108	0.0327	0.0169	0.0056	0.1577	0.0081	0.0059	0.0527	0.0016	0.1017	0.1502	0.0325	0.0022	0.122	0.0245	0.0054	0.006	0.0017	0.001	0.0292	0.014	0.0309	0.0638	0.0185	0.0983	0.0011
21	rs7277414	43793934	0.87	0.726891327677376	0.7	1.6412198101477	0.303550092535259	0.167620352585726	0.0108	0.0327	0.0169	0.0056	0.1585	0.0081	0.0059	0.0525	0.0016	0.1019	0.1503	0.0327	0.0022	0.1222	0.0244	0.0054	0.006	0.0017	0.0011	0.0291	0.0139	0.0308	0.0635	0.0184	0.0978	0.0011
21	rs118003243	43795055	0.87	0.726891327677376	0.7	1.6412198101477	0.313384367930497	0.225046943191918	0.0109	0.033	0.017	0.0055	0.1609	0.0081	0.0058	0.0518	0.0017	0.1024	0.1504	0.0333	0.0023	0.1229	0.0241	0.0055	0.006	0.0016	0.0013	0.0288	0.0134	0.0306	0.0626	0.0182	0.0959	0.0012
21	rs2839496	43797979	0.87	0.726891327677376	0.7	1.6412198101477	0.334939666999781	0.273404264652528	0.0109	0.0331	0.0171	0.0055	0.162	0.0081	0.0058	0.0515	0.0018	0.1027	0.1501	0.0335	0.0023	0.123	0.024	0.0056	0.006	0.0016	0.0014	0.0285	0.0131	0.0309	0.0621	0.0181	0.0952	0.0012
21	rs7275642	43799567	0.87	0.726891327677376	0.7	1.6412198101477	0.338873186946219	0.270519294909564	0.0109	0.0332	0.0171	0.0055	0.1622	0.0081	0.0058	0.0515	0.0018	0.1027	0.1502	0.0335	0.0023	0.123	0.024	0.0056	0.006	0.0016	0.0014	0.0284	0.0131	0.0309	0.0621	0.0181	0.0951	0.0012
21	rs225430	43801712	0.88	0.670214810425093	0.7	1.6412198101477	0.344556293289629	0.269022860928365	0.0109	0.0332	0.0172	0.0055	0.1622	0.0081	0.0058	0.0515	0.0018	0.1027	0.1502	0.0335	0.0023	0.123	0.0239	0.0057	0.006	0.0016	0.0014	0.0284	0.0131	0.0309	0.062	0.0181	0.0949	0.0012
21	rs2839500	43803167	0.88	0.670214810425093	0.7	1.6412198101477	0.338509891506951	0.272133711812303	0.0109	0.0332	0.0172	0.0055	0.1622	0.0082	0.0058	0.0515	0.0018	0.1028	0.1502	0.0335	0.0023	0.123	0.024	0.0057	0.006	0.0016	0.0014	0.0284	0.0131	0.0309	0.062	0.0181	0.0949	0.0012
21	rs74636025	43804732	0.88	0.670214810425093	0.7	1.6412198101477	0.325515399226845	0.277923629930956	0.0109	0.0332	0.0173	0.0055	0.1623	0.0082	0.0058	0.0515	0.0018	0.1028	0.1502	0.0335	0.0023	0.123	0.024	0.0057	0.006	0.0016	0.0014	0.0283	0.0131	0.031	0.062	0.018	0.0948	0.0012
21	rs8130564	43805656	0.88	0.670214810425093	0.7	1.6412198101477	0.317133665415858	0.299429142349	0.0109	0.0332	0.0173	0.0055	0.1623	0.0081	0.0058	0.0515	0.0018	0.1028	0.1502	0.0335	0.0023	0.1229	0.0239	0.0057	0.0059	0.0016	0.0014	0.0283	0.013	0.0311	0.062	0.018	0.0947	0.0012
21	rs71320521	43806482	0.88	0.670214810425093	0.7	1.6412198101477	0.298525107968727	0.346073384345236	0.0109	0.0332	0.0174	0.0055	0.1623	0.0081	0.0058	0.0515	0.0018	0.1028	0.1501	0.0334	0.0023	0.123	0.0239	0.0057	0.0059	0.0016	0.0014	0.0283	0.013	0.0311	0.0619	0.018	0.0947	0.0012
21	rs35227181	43808627	0.89	0.616467558766813	0.7	1.6412198101477	0.207277017941121	0.481800514305484	0.0109	0.0349	0.0184	0.0049	0.1647	0.0076	0.0059	0.0505	0.0018	0.1061	0.1495	0.0347	0.0026	0.1226	0.0237	0.0055	0.0054	0.0015	0.0014	0.0266	0.0122	0.0314	0.0599	0.0183	0.0928	0.0012
21	rs186531	43808927	0.9	0.565600701999265	0.7	1.6412198101477	0.123395321098736	0.669961506041086	0.0118	0.0356	0.019	0.0046	0.1664	0.0074	0.0059	0.0501	0.0017	0.1071	0.1495	0.0357	0.0025	0.1224	0.023	0.0054	0.0052	0.0015	0.0014	0.0255	0.0117	0.0315	0.0588	0.0186	0.0917	0.0012
21	rs45598239	43809092	0.9	0.565600701999265	0.7	1.6412198101477	0.115293849386256	0.744694152320757	0.012	0.0359	0.0192	0.0046	0.1674	0.0073	0.0058	0.0499	0.0017	0.1077	0.1492	0.0361	0.0024	0.1223	0.0229	0.0052	0.0051	0.0014	0.0014	0.025	0.0115	0.0315	0.0583	0.0188	0.0911	0.0012
21	rs3814900	43809826	0.91	0.517562282080777	0.7	1.6412198101477	0.166879862541636	1.09420890182309	0.0118	0.0371	0.0199	0.0043	0.17	0.0071	0.0053	0.0493	0.0016	0.1093	0.1484	0.0378	0.0024	0.122	0.0225	0.0048	0.0046	0.0014	0.0014	0.0235	0.0111	0.0317	0.0568	0.0199	0.0894	0.0014
21	rs928302	43810084	0.91	0.517562282080777	0.7	1.6412198101477	0.15908894174142	1.09779083417751	0.0118	0.0372	0.0199	0.0043	0.1701	0.007	0.0053	0.0493	0.0016	0.1093	0.1484	0.0378	0.0024	0.1221	0.0225	0.0048	0.0046	0.0014	0.0014	0.0236	0.0111	0.0316	0.0568	0.0198	0.0894	0.0013
21	rs225315	43813465	0.91	0.517562282080777	0.7	1.6412198101477	0.153681409599251	1.08818963812213	0.0118	0.0374	0.0199	0.0043	0.1703	0.007	0.0053	0.0493	0.0016	0.1095	0.1486	0.038	0.0024	0.1221	0.0225	0.0047	0.0046	0.0014	0.0014	0.0235	0.0109	0.0317	0.0567	0.0199	0.0892	0.0013
21	rs113393660	43813833	0.91	0.517562282080777	0.7	1.6412198101477	0.154989339539869	1.09274419055177	0.0118	0.0374	0.0199	0.0043	0.1703	0.007	0.0053	0.0493	0.0016	0.1095	0.1486	0.038	0.0024	0.1221	0.0225	0.0047	0.0046	0.0014	0.0014	0.0235	0.0109	0.0317	0.0567	0.0199	0.0892	0.0013
21	rs117975552	43814438	0.91	0.517562282080777	0.7	1.6412198101477	0.156134926604945	1.09860521139382	0.0118	0.0374	0.0199	0.0043	0.1703	0.007	0.0053	0.0493	0.0016	0.1095	0.1486	0.038	0.0024	0.1221	0.0225	0.0047	0.0046	0.0014	0.0014	0.0234	0.0109	0.0317	0.0567	0.0199	0.0892	0.0013
21	rs55901964	43815661	0.91	0.517562282080777	0.7	1.6412198101477	0.160458048846438	1.09958261127868	0.0118	0.0374	0.0199	0.0043	0.1702	0.007	0.0053	0.0492	0.0016	0.1095	0.1486	0.038	0.0024	0.1221	0.0225	0.0047	0.0046	0.0014	0.0014	0.0234	0.0109	0.0317	0.0567	0.0199	0.0892	0.0013
21	rs117381866	43816559	0.91	0.517562282080777	0.7	1.6412198101477	0.207038493924788	1.18901345680921	0.0119	0.0377	0.0198	0.0042	0.1709	0.0072	0.0052	0.0487	0.0015	0.1096	0.1484	0.0388	0.0023	0.1222	0.0224	0.0046	0.0045	0.0012	0.0014	0.023	0.0108	0.0317	0.0565	0.0199	0.0892	0.0013
21	rs3814903	43817117	0.91	0.517562282080777	0.7	1.6412198101477	0.223030691468536	1.24642674290895	0.0119	0.0379	0.0197	0.0042	0.1714	0.0073	0.0051	0.0484	0.0014	0.1096	0.1483	0.0394	0.0022	0.1223	0.0224	0.0045	0.0044	0.0012	0.0015	0.0228	0.0108	0.0318	0.0565	0.02	0.0891	0.0012
21	rs56051753	43817544	0.91	0.517562282080777	0.7	1.6412198101477	0.226442955533165	1.26060311652734	0.0119	0.0381	0.0198	0.0041	0.1715	0.0072	0.005	0.0482	0.0012	0.1096	0.1484	0.04	0.0021	0.1225	0.0221	0.0044	0.0043	0.0011	0.0014	0.0227	0.0108	0.032	0.0565	0.0201	0.0891	0.0012
21	rs11909987	43822402	0.91	0.517562282080777	0.7	1.6412198101477	0.269451229269325	1.37142365791137	0.0118	0.0382	0.0201	0.0037	0.1717	0.007	0.0048	0.048	0.001	0.1095	0.1485	0.0411	0.002	0.1227	0.022	0.0041	0.0039	0.001	0.0013	0.0226	0.0107	0.0324	0.0566	0.0204	0.0891	0.0011
21	rs2277798	43824106	0.91	0.517562282080777	0.7	1.6412198101477	0.275231151476777	1.38583059379784	0.0118	0.0382	0.0202	0.0037	0.1715	0.007	0.0048	0.048	0.001	0.1094	0.1487	0.0412	0.002	0.1227	0.022	0.0041	0.0039	0.001	0.0013	0.0226	0.0107	0.0325	0.0564	0.0204	0.0891	0.0011
21	rs2277800	43824136	0.91	0.517562282080777	0.7	1.6412198101477	0.276395079167466	1.38769683849263	0.0118	0.0382	0.0202	0.0037	0.1715	0.007	0.0048	0.048	0.001	0.1094	0.1488	0.0413	0.002	0.1226	0.022	0.0041	0.0039	0.001	0.0013	0.0226	0.0107	0.0325	0.0563	0.0204	0.0891	0.0011
21	rs117514017	43831820	0.9	0.565600701999265	0.7	1.6412198101477	0.310699405867734	1.45498170762842	0.0117	0.0382	0.0203	0.0037	0.1719	0.007	0.0048	0.0475	0.001	0.1095	0.1486	0.0417	0.0019	0.1225	0.0222	0.0041	0.0039	0.001	0.0013	0.0225	0.0108	0.0324	0.0563	0.0205	0.0892	0.001
21	rs11203203	43836186	0.9	0.565600701999265	0.7	1.6412198101477	0.314731412867654	1.45942862487336	0.0117	0.0382	0.0203	0.0037	0.1719	0.007	0.0048	0.0474	0.001	0.1095	0.1486	0.0418	0.0019	0.1225	0.0222	0.004	0.0039	0.001	0.0013	0.0225	0.0108	0.0324	0.0563	0.0205	0.0892	0.001
21	rs9976767	43836390	0.9	0.565600701999265	0.7	1.6412198101477	0.317434622147623	1.46558949556011	0.0117	0.0381	0.0203	0.0037	0.172	0.007	0.0048	0.0474	0.001	0.1095	0.1486	0.0418	0.0019	0.1225	0.0222	0.004	0.0039	0.001	0.0012	0.0224	0.0108	0.0325	0.0563	0.0205	0.0892	0.001
21	rs9974058	43837723	0.9	0.565600701999265	0.7	1.6412198101477	0.323029353458727	1.46456239415488	0.0117	0.0382	0.0203	0.0036	0.1721	0.007	0.0048	0.0474	9e-04	0.1095	0.1486	0.0419	0.0019	0.1226	0.0222	0.004	0.0039	0.001	0.0012	0.0224	0.0108	0.0324	0.0565	0.0205	0.0891	9e-04
21	rs876498	43841827	0.9	0.565600701999265	0.7	1.6412198101477	0.31688298271641	1.46524711557306	0.0117	0.0382	0.0203	0.0036	0.1721	0.007	0.0048	0.0474	9e-04	0.1096	0.1483	0.0419	0.0019	0.1226	0.0222	0.004	0.0039	0.001	0.0012	0.0224	0.0108	0.0325	0.0566	0.0205	0.0891	9e-04
21	rs2212836	43846802	0.9	0.565600701999265	0.7	1.6412198101477	0.324499482033826	1.49164770725919	0.0117	0.0382	0.0204	0.0036	0.1722	0.007	0.0048	0.0473	0.001	0.1096	0.1484	0.0419	0.0019	0.1226	0.0222	0.004	0.0039	0.001	0.0012	0.0224	0.0108	0.0325	0.0565	0.0205	0.089	9e-04
21	rs6586315	43852884	0.9	0.565600701999265	0.7	1.6412198101477	0.353888992962158	1.57007938511585	0.0118	0.0387	0.0208	0.0035	0.1724	0.0069	0.0047	0.047	0.001	0.1093	0.1487	0.0422	0.0018	0.1229	0.0223	0.0038	0.0038	0.001	0.0013	0.0219	0.0107	0.0325	0.0566	0.0205	0.0887	8e-04
21	rs4101	43855468	0.9	0.565600701999265	0.7	1.6412198101477	0.354792124489454	1.57544579149051	0.0118	0.0387	0.0208	0.0035	0.1724	0.0069	0.0047	0.047	0.001	0.1093	0.1488	0.0422	0.0018	0.1229	0.0222	0.0038	0.0038	0.001	0.0013	0.0219	0.0107	0.0325	0.0567	0.0205	0.0887	8e-04
21	rs117504117	43859081	0.9	0.565600701999265	0.7	1.6412198101477	0.360718139440837	1.58237436793033	0.0118	0.0387	0.0209	0.0035	0.1725	0.0069	0.0046	0.0469	0.001	0.1091	0.1488	0.0423	0.0018	0.1229	0.0223	0.0038	0.0038	0.001	0.0013	0.0219	0.0107	0.0324	0.0567	0.0205	0.0887	8e-04
21	rs2839515	43860659	0.9	0.565600701999265	0.7	1.6412198101477	0.364696806900617	1.58497379406973	0.0118	0.0388	0.0209	0.0035	0.1725	0.0069	0.0046	0.0469	0.001	0.1091	0.1488	0.0423	0.0018	0.1229	0.0223	0.0038	0.0038	0.001	0.0013	0.0219	0.0107	0.0325	0.0568	0.0205	0.0886	8e-04
21	rs201581391	43866169	0.9	0.565600701999265	0.7	1.6412198101477	0.407528703264263	1.67478603177717	0.0118	0.0389	0.0217	0.0035	0.1732	0.0067	0.0044	0.0469	0.0011	0.1089	0.1488	0.0426	0.0018	0.1228	0.0221	0.0038	0.0036	0.0011	0.0013	0.0215	0.0104	0.0323	0.0568	0.0209	0.088	9e-04
21	rs884339	43866505	0.9	0.565600701999265	0.7	1.6412198101477	0.413711908821071	1.72909628900453	0.012	0.0399	0.0217	0.0035	0.1732	0.0066	0.0043	0.0466	0.0011	0.1093	0.1487	0.0427	0.0017	0.1227	0.022	0.0038	0.0036	0.0011	0.0012	0.0214	0.0103	0.0321	0.0567	0.0208	0.0878	9e-04
21	rs884340	43866538	0.9	0.565600701999265	0.7	1.6412198101477	0.416013795259521	1.7287450798302	0.012	0.0399	0.0217	0.0035	0.1732	0.0066	0.0043	0.0466	0.0011	0.1092	0.1488	0.0427	0.0017	0.1228	0.022	0.0038	0.0036	0.0011	0.0012	0.0214	0.0103	0.0321	0.0567	0.0208	0.0878	9e-04
21	rs34367818	43869596	0.9	0.565600701999265	0.7	1.6412198101477	0.406559666679474	1.74227420070902	0.0122	0.0404	0.0217	0.0035	0.1732	0.0066	0.0043	0.0466	0.001	0.1092	0.1488	0.0428	0.0018	0.123	0.0219	0.0038	0.0036	0.001	0.0012	0.0212	0.0104	0.032	0.0564	0.0208	0.0876	8e-04
21	rs2839523	43870045	0.9	0.565600701999265	0.7	1.6412198101477	0.408955856569918	1.74051629642458	0.0122	0.0404	0.0217	0.0035	0.1732	0.0066	0.0043	0.0466	0.001	0.1093	0.1488	0.0429	0.0018	0.123	0.0219	0.0038	0.0036	0.001	0.0012	0.0212	0.0104	0.032	0.0564	0.0208	0.0876	8e-04
21	rs117895378	43872172	0.9	0.565600701999265	0.7	1.6412198101477	0.394909284491352	1.73137940483202	0.0122	0.0405	0.0217	0.0035	0.173	0.0066	0.0043	0.0468	0.001	0.1092	0.1487	0.0429	0.0018	0.123	0.0219	0.0038	0.0036	9e-04	0.0012	0.0212	0.0104	0.032	0.0564	0.0208	0.0874	7e-04
21	rs7276833	43872938	0.9	0.565600701999265	0.7	1.6412198101477	0.391212707606553	1.72365373010349	0.0122	0.0405	0.0217	0.0035	0.173	0.0066	0.0043	0.0468	0.001	0.1092	0.1487	0.0429	0.0018	0.1231	0.0218	0.0038	0.0036	9e-04	0.0012	0.0212	0.0103	0.032	0.0565	0.0208	0.0874	7e-04
21	rs9680344	43874424	0.9	0.565600701999265	0.7	1.6412198101477	0.387200103113087	1.72400478650737	0.0122	0.0406	0.0218	0.0035	0.173	0.0066	0.0043	0.0469	0.001	0.1092	0.1487	0.0429	0.0018	0.1231	0.0218	0.0038	0.0036	9e-04	0.0012	0.0212	0.0103	0.0321	0.0564	0.0207	0.0873	7e-04
21	rs8129352	43874982	0.91	0.517562282080777	0.7	1.6412198101477	0.382324241521848	1.72365373010349	0.0122	0.0406	0.0218	0.0035	0.1729	0.0065	0.0043	0.0469	0.001	0.1092	0.1487	0.0429	0.0018	0.1231	0.0218	0.0038	0.0036	9e-04	0.0012	0.0212	0.0104	0.0321	0.0564	0.0207	0.0873	7e-04
21	rs2000765	43875543	0.91	0.517562282080777	0.7	1.6412198101477	0.381551424296362	1.73190634073102	0.0122	0.0406	0.0218	0.0035	0.1729	0.0065	0.0043	0.0469	0.001	0.1092	0.1488	0.0429	0.0018	0.1231	0.0218	0.0038	0.0036	9e-04	0.0012	0.0212	0.0104	0.032	0.0564	0.0207	0.0874	7e-04
21	rs73374103	43877364	0.91	0.517562282080777	0.7	1.6412198101477	0.294942410925845	1.62108641688453	0.0125	0.041	0.0219	0.0035	0.1723	0.0059	0.0041	0.0478	9e-04	0.1093	0.1482	0.0429	0.0018	0.1235	0.0217	0.0039	0.0035	8e-04	0.0012	0.021	0.0109	0.0318	0.0566	0.0208	0.0869	7e-04
21	rs2839527	43878213	0.92	0.472297109457422	0.7	1.6412198101477	0.257148170617833	1.47946664230901	0.0132	0.0423	0.0219	0.0035	0.1707	0.005	0.0038	0.0494	9e-04	0.1092	0.1472	0.0429	0.0019	0.1242	0.0215	0.004	0.0035	8e-04	0.0012	0.0208	0.0119	0.0313	0.0566	0.0208	0.0862	8e-04
21	rs113265915	43878268	0.92	0.472297109457422	0.7	1.6412198101477	0.261063826276654	1.48375393146196	0.0132	0.0423	0.0219	0.0035	0.1707	0.0049	0.0038	0.0495	9e-04	0.1093	0.1471	0.0429	0.0019	0.1242	0.0215	0.004	0.0035	8e-04	0.0012	0.0208	0.0119	0.0313	0.0566	0.0208	0.0862	8e-04
21	rs4920107	43882553	0.92	0.472297109457422	0.7	1.6412198101477	0.278075781940445	1.48855804354556	0.0133	0.0426	0.022	0.0034	0.1703	0.0046	0.0037	0.0498	9e-04	0.1104	0.1461	0.043	0.002	0.1243	0.0214	0.004	0.0035	7e-04	0.0012	0.0207	0.012	0.031	0.0566	0.0208	0.0862	9e-04
21	rs9974527	43885551	0.92	0.472297109457422	0.71	1.53855475712277	0.277094705572262	1.46576069037156	0.0134	0.0427	0.022	0.0034	0.1702	0.0045	0.0037	0.0499	9e-04	0.1105	0.146	0.043	0.002	0.1243	0.0214	0.004	0.0035	7e-04	0.0012	0.0207	0.0121	0.0309	0.0566	0.0208	0.0862	9e-04
21	rs111949270	43887254	0.92	0.472297109457422	0.71	1.53855475712277	0.278965029840371	1.44882805463372	0.0133	0.0428	0.0221	0.0034	0.1702	0.0045	0.0037	0.0499	9e-04	0.1106	0.1459	0.043	0.002	0.1243	0.0214	0.004	0.0035	7e-04	0.0012	0.0207	0.012	0.0309	0.0568	0.0207	0.0862	9e-04
21	rs59313860	43887406	0.92	0.472297109457422	0.71	1.53855475712277	0.279246162131108	1.44575280915607	0.0133	0.0428	0.0221	0.0034	0.1702	0.0045	0.0037	0.0499	9e-04	0.1106	0.1459	0.043	0.002	0.1243	0.0214	0.004	0.0035	7e-04	0.0012	0.0207	0.012	0.0309	0.0568	0.0207	0.0862	9e-04
21	rs117994200	43890706	0.92	0.472297109457422	0.71	1.53855475712277	0.283245214617429	1.42817599183164	0.0133	0.0428	0.0221	0.0034	0.1701	0.0044	0.0036	0.0501	9e-04	0.1108	0.146	0.043	0.002	0.1243	0.0214	0.004	0.0035	7e-04	0.0012	0.0207	0.0122	0.0306	0.0569	0.0206	0.0862	9e-04
21	rs2839531	43892641	0.92	0.472297109457422	0.71	1.53855475712277	0.289898364908716	1.40961355469411	0.0132	0.0429	0.0222	0.0033	0.1701	0.0044	0.0035	0.0502	9e-04	0.1109	0.1461	0.0429	0.002	0.1243	0.0214	0.004	0.0034	7e-04	0.0012	0.0207	0.0122	0.0305	0.0569	0.0206	0.0863	9e-04
21	rs1043807	43892875	0.92	0.472297109457422	0.71	1.53855475712277	0.289898364908716	1.4043415999968	0.0132	0.0429	0.0222	0.0033	0.1701	0.0044	0.0035	0.0502	9e-04	0.1109	0.1461	0.0429	0.002	0.1242	0.0214	0.004	0.0034	7e-04	0.0012	0.0207	0.0122	0.0304	0.057	0.0206	0.0863	9e-04
21	rs117385282	43896143	0.92	0.472297109457422	0.71	1.53855475712277	0.285090285539325	1.34690519359963	0.0129	0.0429	0.0224	0.0033	0.1692	0.0042	0.0035	0.0505	9e-04	0.1113	0.146	0.0429	0.002	0.1246	0.0213	0.0039	0.0034	8e-04	0.0012	0.0208	0.0125	0.0303	0.0573	0.0203	0.0863	9e-04
21	rs7283245	43896583	0.92	0.472297109457422	0.71	1.53855475712277	0.290951370359986	1.35315460617565	0.0129	0.0429	0.0224	0.0033	0.1691	0.0042	0.0034	0.0505	9e-04	0.1114	0.146	0.0429	0.002	0.1248	0.0213	0.0038	0.0034	8e-04	0.0012	0.0208	0.0126	0.0303	0.0574	0.0203	0.0863	9e-04
21	rs41488949	43898195	0.93	0.429746626914861	0.71	1.53855475712277	0.321815338590286	1.25309451118296	0.0126	0.0431	0.0229	0.0029	0.1674	0.0038	0.0032	0.0507	8e-04	0.1112	0.1472	0.0429	0.0021	0.1275	0.0207	0.0035	0.0032	8e-04	0.0012	0.0209	0.0132	0.0296	0.0587	0.0193	0.0852	8e-04
21	rs112621923	43899184	0.93	0.429746626914861	0.71	1.53855475712277	0.330978748320898	1.25609702013484	0.0125	0.0431	0.0229	0.0028	0.1673	0.0038	0.0032	0.0507	8e-04	0.111	0.1472	0.0429	0.0021	0.1277	0.0207	0.0035	0.0032	8e-04	0.0011	0.021	0.0133	0.0296	0.0589	0.0193	0.0851	8e-04
21	rs117231749	43908202	0.93	0.429746626914861	0.71	1.53855475712277	0.363403977932884	1.26628142670761	0.0124	0.0432	0.023	0.0028	0.1666	0.0037	0.0031	0.0506	8e-04	0.1103	0.1481	0.0429	0.0021	0.1282	0.0207	0.0034	0.0031	8e-04	0.001	0.0212	0.0135	0.0294	0.0595	0.0192	0.0848	8e-04
21	rs7283383	43913421	0.93	0.429746626914861	0.71	1.53855475712277	0.347810721987522	1.20738009589611	0.0123	0.0433	0.023	0.0028	0.1665	0.0037	0.0031	0.0507	8e-04	0.1102	0.1481	0.043	0.0021	0.1282	0.0207	0.0034	0.0031	8e-04	0.001	0.0213	0.0136	0.0294	0.0596	0.0192	0.0848	8e-04
21	rs1573413	43916339	0.93	0.429746626914861	0.71	1.53855475712277	0.349654880760676	1.17465314593181	0.0123	0.0433	0.0231	0.0028	0.1665	0.0037	0.0031	0.0507	8e-04	0.1102	0.1481	0.043	0.0021	0.1283	0.0207	0.0034	0.0031	8e-04	0.001	0.0213	0.0136	0.0294	0.0596	0.0192	0.0847	8e-04
21	rs61747218	43917057	0.93	0.429746626914861	0.71	1.53855475712277	0.358309622577338	1.16970856478176	0.0123	0.0433	0.0231	0.0028	0.1665	0.0037	0.0031	0.0507	8e-04	0.1102	0.1482	0.043	0.0021	0.1283	0.0207	0.0034	0.0031	9e-04	0.001	0.0213	0.0136	0.0294	0.0596	0.0192	0.0847	9e-04
21	rs12482149	43920118	0.93	0.429746626914861	0.71	1.53855475712277	0.414977157295562	1.16970856478176	0.0123	0.0437	0.0231	0.0028	0.1669	0.0037	0.0031	0.0506	8e-04	0.11	0.1484	0.0429	0.0024	0.1284	0.0207	0.0034	0.0031	9e-04	0.001	0.0212	0.0135	0.0287	0.0595	0.0192	0.0846	9e-04
21	rs928884	43927520	0.94	0.389848785336034	0.71	1.53855475712277	0.415956170399685	1.16954380983822	0.0123	0.0437	0.0231	0.0028	0.1668	0.0037	0.0031	0.0505	8e-04	0.1099	0.1484	0.0429	0.0023	0.1285	0.0207	0.0034	0.0031	9e-04	0.0011	0.0213	0.0136	0.0287	0.0596	0.0192	0.0846	9e-04
21	rs8126600	43929852	0.94	0.389848785336034	0.71	1.53855475712277	0.422318759349073	1.18389299462607	0.0123	0.0437	0.0231	0.0028	0.1668	0.0036	0.003	0.0505	8e-04	0.1099	0.1484	0.0429	0.0024	0.1286	0.0206	0.0033	0.0031	9e-04	0.0011	0.0213	0.0136	0.0287	0.0596	0.0192	0.0847	9e-04
21	rs117408609	43931973	0.94	0.389848785336034	0.71	1.53855475712277	0.424469709165409	1.19876968924823	0.0123	0.0437	0.023	0.0028	0.1667	0.0036	0.003	0.0505	8e-04	0.1099	0.1484	0.0429	0.0026	0.1286	0.0206	0.0033	0.0031	9e-04	0.0011	0.0213	0.0136	0.0287	0.0596	0.0192	0.0847	9e-04
21	rs7275184	43940047	0.94	0.389848785336034	0.71	1.53855475712277	0.415783319719547	1.16147593088354	0.0123	0.0437	0.0231	0.0027	0.1664	0.0036	0.003	0.0507	8e-04	0.1097	0.1485	0.0429	0.0026	0.1285	0.0206	0.0033	0.003	9e-04	0.0011	0.0214	0.0137	0.0287	0.0598	0.0192	0.0846	9e-04
21	rs4546084	43950035	0.94	0.389848785336034	0.71	1.53855475712277	0.423190111152059	1.02110802764401	0.0123	0.0436	0.0231	0.0026	0.1661	0.0034	0.003	0.0512	9e-04	0.1074	0.1484	0.0434	0.0028	0.1286	0.0207	0.0033	0.003	0.001	0.0011	0.0221	0.0144	0.0285	0.0608	0.0193	0.0836	0.001
21	rs228055	43954542	0.94	0.389848785336034	0.71	1.53855475712277	0.430720563217096	1.00746919532368	0.0123	0.0436	0.0231	0.0026	0.166	0.0034	0.003	0.0512	9e-04	0.1072	0.1484	0.0435	0.0028	0.1286	0.0207	0.0033	0.003	0.001	0.0011	0.0222	0.0145	0.0285	0.0609	0.0194	0.0834	0.001
21	rs112341452	43955735	0.94	0.389848785336034	0.71	1.53855475712277	0.430896473980075	1.01051482149199	0.0123	0.0436	0.0231	0.0026	0.1661	0.0034	0.003	0.0512	9e-04	0.1072	0.1484	0.0435	0.0028	0.1286	0.0207	0.0033	0.003	0.001	0.0011	0.0222	0.0145	0.0285	0.0609	0.0194	0.0834	0.001
21	rs228062	43958915	0.94	0.389848785336034	0.71	1.53855475712277	0.43212884565141	1.00458549670744	0.0123	0.0436	0.0231	0.0026	0.1661	0.0034	0.003	0.0513	9e-04	0.1071	0.1484	0.0435	0.0028	0.1286	0.0207	0.0033	0.0029	0.001	0.0011	0.0222	0.0146	0.0285	0.0609	0.0194	0.0834	0.001
21	rs116943525	43981129	0.95	0.352537935866182	0.71	1.53855475712277	0.464109848070806	0.996263773488399	0.0122	0.0436	0.0231	0.0026	0.1658	0.0034	0.003	0.0514	9e-04	0.1067	0.1484	0.0438	0.0029	0.1291	0.0207	0.0032	0.0029	0.001	0.0011	0.0224	0.0147	0.0283	0.061	0.0194	0.0828	0.0011
21	rs56172939	43981838	0.95	0.352537935866182	0.71	1.53855475712277	0.468804802940801	1.0090719363494	0.0122	0.0436	0.0231	0.0026	0.1658	0.0034	0.003	0.0515	9e-04	0.1067	0.1484	0.0438	0.0029	0.1291	0.0206	0.0032	0.0029	0.001	0.0011	0.0225	0.0147	0.0283	0.061	0.0194	0.0828	0.0011
21	rs116999222	43985460	0.95	0.352537935866182	0.71	1.53855475712277	0.527893972319128	0.931603024268745	0.0112	0.0436	0.0232	0.0025	0.165	0.0033	0.003	0.0521	9e-04	0.1066	0.1484	0.0446	0.003	0.1293	0.0206	0.0031	0.0028	0.001	0.0012	0.0232	0.0151	0.0279	0.0612	0.0193	0.0823	0.0011
21	rs228104	43985955	0.95	0.352537935866182	0.71	1.53855475712277	0.523888897128931	0.927817022641031	0.0112	0.0436	0.0233	0.0025	0.165	0.0033	0.003	0.0521	9e-04	0.1065	0.1483	0.0447	0.003	0.1293	0.0206	0.0031	0.0028	0.001	0.0011	0.0233	0.0151	0.0279	0.0613	0.0193	0.0822	0.0011
21	rs113220497	43990726	0.95	0.352537935866182	0.71	1.53855475712277	0.552955028814861	0.914118666183786	0.0111	0.0438	0.0233	0.0023	0.1655	0.003	0.0029	0.0522	9e-04	0.107	0.1488	0.0446	0.003	0.1295	0.02	0.0029	0.0027	0.001	0.0011	0.0235	0.0151	0.0278	0.0621	0.0191	0.0813	0.001
21	rs62213023	43995327	0.95	0.352537935866182	0.71	1.53855475712277	0.559987731946951	0.919309793215777	0.0111	0.0438	0.0233	0.0023	0.1652	0.0031	0.0029	0.0523	9e-04	0.1069	0.1489	0.0446	0.003	0.1296	0.02	0.0029	0.0027	0.001	0.0011	0.0236	0.0152	0.0278	0.0622	0.0191	0.0811	0.0011
21	rs13049624	44005002	0.95	0.352537935866182	0.71	1.53855475712277	0.566192254749394	0.906735454320412	0.0111	0.0438	0.0233	0.0023	0.165	0.0031	0.0029	0.0524	9e-04	0.1068	0.149	0.0447	0.003	0.1296	0.02	0.0029	0.0027	0.001	0.0011	0.0236	0.0152	0.0278	0.0623	0.0191	0.0807	0.0011
21	rs370295	44011316	0.95	0.352537935866182	0.71	1.53855475712277	0.558923518158825	0.850746732946416	0.0113	0.0438	0.0233	0.0023	0.1648	0.0031	0.003	0.0524	9e-04	0.1066	0.1491	0.0447	0.0031	0.1295	0.0201	0.0029	0.0027	0.001	0.0011	0.0237	0.0152	0.0278	0.0623	0.0192	0.0805	0.0011
21	rs379236	44012601	0.95	0.352537935866182	0.71	1.53855475712277	0.56412052280617	0.862227582561818	0.0112	0.0438	0.0234	0.0023	0.1648	0.0031	0.003	0.0524	9e-04	0.1066	0.149	0.0448	0.003	0.1296	0.0201	0.0029	0.0027	0.001	0.0011	0.0236	0.0153	0.0278	0.0625	0.0192	0.0805	0.0011
21	rs113733401	44013599	0.95	0.352537935866182	0.71	1.53855475712277	0.571219197586383	0.875298117847245	0.0112	0.0438	0.0235	0.0023	0.1648	0.0031	0.003	0.0523	9e-04	0.1066	0.149	0.0448	0.003	0.1296	0.02	0.0029	0.0027	0.001	0.0011	0.0236	0.0153	0.0277	0.0624	0.0191	0.0805	0.0011
21	rs1788421	44022258	0.97	0.285396128624663	0.71	1.53855475712277	0.540257683290379	0.698929000074762	0.0114	0.0438	0.0238	0.0024	0.164	0.0033	0.0032	0.053	0.0011	0.106	0.149	0.0459	0.003	0.1295	0.0194	0.0029	0.0028	0.0012	0.0012	0.0239	0.0161	0.027	0.0622	0.0187	0.0797	0.001
21	rs112779919	44024054	0.97	0.285396128624663	0.71	1.53855475712277	0.543140169768277	0.612744322732249	0.0116	0.0437	0.0241	0.0025	0.1633	0.0036	0.0032	0.0538	0.0011	0.1059	0.1489	0.0464	0.0029	0.1302	0.0191	0.0028	0.0029	0.0012	0.0012	0.0238	0.0166	0.027	0.0622	0.0181	0.0784	0.001
21	rs11701162	44026143	0.98	0.255415240389183	0.71	1.53855475712277	0.573908718702594	0.536584961050928	0.0119	0.0437	0.0241	0.0025	0.1631	0.0038	0.0033	0.0547	0.0011	0.1059	0.1488	0.047	0.0029	0.1304	0.0188	0.0027	0.0029	0.0013	0.0012	0.0237	0.0171	0.027	0.0624	0.0174	0.077	0.001
21	rs73229517	44026562	0.98	0.255415240389183	0.71	1.53855475712277	0.573841408828984	0.529482328127282	0.0119	0.0436	0.0241	0.0025	0.163	0.0038	0.0033	0.0547	0.0011	0.1059	0.1487	0.0471	0.0028	0.1305	0.0188	0.0027	0.0029	0.0013	0.0012	0.0237	0.0171	0.027	0.0624	0.0173	0.0769	0.001
21	rs62213042	44027626	0.98	0.255415240389183	0.71	1.53855475712277	0.575323076561436	0.501723116668054	0.012	0.0436	0.0241	0.0025	0.163	0.0039	0.0033	0.055	0.0011	0.1058	0.1486	0.0472	0.0028	0.1306	0.0187	0.0027	0.0029	0.0013	0.0012	0.0238	0.0172	0.027	0.0625	0.0171	0.0768	9e-04
21	rs380422	44032983	0.98	0.255415240389183	0.71	1.53855475712277	0.657011959572348	0.403773384586784	0.0125	0.043	0.0241	0.0024	0.1625	0.0041	0.0032	0.0565	0.0011	0.1048	0.1477	0.0484	0.0027	0.1303	0.018	0.0025	0.0028	0.0013	0.001	0.0242	0.0181	0.0274	0.0635	0.0172	0.0753	9e-04
21	rs375886	44038248	0.98	0.255415240389183	0.71	1.53855475712277	0.714466729116125	0.393963971887036	0.0127	0.0429	0.0242	0.0024	0.1621	0.0041	0.0032	0.0569	0.0011	0.1047	0.1477	0.0486	0.0027	0.1303	0.018	0.0024	0.0028	0.0012	0.001	0.0242	0.0183	0.0274	0.0638	0.0172	0.0751	8e-04
21	rs11910362	44042101	0.98	0.255415240389183	0.71	1.53855475712277	0.699072372797638	0.382944786542925	0.0128	0.0427	0.0241	0.0024	0.162	0.0041	0.0032	0.0573	0.0011	0.1042	0.1479	0.0486	0.0027	0.1306	0.018	0.0024	0.0028	0.0012	0.001	0.0242	0.0184	0.0275	0.0636	0.0169	0.0753	8e-04
21	rs4920125	44043925	0.98	0.255415240389183	0.72	1.43983156847461	0.702168818316158	0.38793109929597	0.0128	0.0427	0.0241	0.0024	0.1618	0.0041	0.0032	0.0574	0.0011	0.1042	0.1478	0.0487	0.0027	0.1306	0.018	0.0024	0.0028	0.0012	0.001	0.0243	0.0184	0.0276	0.0635	0.0168	0.0754	8e-04
21	rs372142	44046262	0.98	0.255415240389183	0.72	1.43983156847461	0.705863011407322	0.384860473236646	0.0128	0.0427	0.0241	0.0024	0.1614	0.0041	0.0032	0.0575	0.0011	0.1042	0.148	0.0487	0.0027	0.1308	0.0179	0.0024	0.0028	0.0012	0.001	0.0243	0.0184	0.0277	0.0635	0.0168	0.0754	8e-04
21	rs434914	44047010	0.98	0.255415240389183	0.72	1.43983156847461	0.704088721382552	0.382944786542925	0.0128	0.0427	0.0241	0.0024	0.1614	0.0041	0.0032	0.0575	0.0011	0.1042	0.148	0.0487	0.0026	0.1308	0.0179	0.0024	0.0028	0.0012	0.001	0.0243	0.0184	0.0277	0.0634	0.0168	0.0753	8e-04
21	rs4920126	44047806	0.98	0.255415240389183	0.72	1.43983156847461	0.716178136502307	0.381286683764506	0.0129	0.0427	0.0241	0.0024	0.1614	0.0041	0.0032	0.0578	0.0011	0.1041	0.1482	0.0488	0.0025	0.1307	0.0179	0.0024	0.0028	0.0013	0.001	0.0243	0.0184	0.0277	0.0634	0.0168	0.0751	8e-04
21	rs75622321	44053107	0.98	0.255415240389183	0.72	1.43983156847461	0.718636805453685	0.383072416048527	0.013	0.0427	0.024	0.0025	0.1613	0.0041	0.0032	0.058	0.0011	0.104	0.1482	0.049	0.0025	0.1303	0.018	0.0024	0.0028	0.0012	0.001	0.0244	0.0185	0.0278	0.0632	0.0168	0.075	8e-04
21	rs73229527	44053167	0.98	0.255415240389183	0.72	1.43983156847461	0.715433823122503	0.381286683764506	0.013	0.0427	0.024	0.0025	0.1613	0.0041	0.0032	0.058	0.0011	0.104	0.1482	0.049	0.0025	0.1303	0.018	0.0024	0.0028	0.0012	0.001	0.0244	0.0185	0.0278	0.0632	0.0168	0.075	8e-04
21	rs11702507	44057334	0.98	0.255415240389183	0.72	1.43983156847461	0.698777791528011	0.374040378907791	0.013	0.0426	0.0239	0.0025	0.161	0.0041	0.0032	0.0577	0.0011	0.1041	0.1484	0.0491	0.0025	0.1302	0.018	0.0025	0.0028	0.0012	0.001	0.0244	0.0186	0.0282	0.0633	0.0167	0.0751	7e-04
21	rs4413240	44057708	0.98	0.255415240389183	0.72	1.43983156847461	0.701504780721047	0.374674457697415	0.013	0.0426	0.0239	0.0025	0.161	0.0041	0.0032	0.0577	0.0011	0.1041	0.1485	0.0491	0.0025	0.1302	0.0179	0.0025	0.0028	0.0012	0.001	0.0244	0.0186	0.0282	0.0633	0.0167	0.0751	7e-04
21	rs62213057	44060047	0.98	0.255415240389183	0.72	1.43983156847461	0.707491189644907	0.368094852122376	0.013	0.0426	0.0239	0.0025	0.161	0.0041	0.0031	0.0581	0.0011	0.1042	0.1485	0.0489	0.0024	0.1298	0.0179	0.0025	0.0028	0.0012	0.001	0.0244	0.0186	0.0282	0.0633	0.0166	0.0751	7e-04
21	rs855261	44062703	0.98	0.255415240389183	0.72	1.43983156847461	0.715508239009963	0.36167388691538	0.013	0.0427	0.0239	0.0025	0.161	0.0041	0.0031	0.0584	0.0011	0.1043	0.1485	0.0487	0.0024	0.1298	0.0179	0.0025	0.0028	0.0012	0.001	0.0244	0.0186	0.0282	0.0634	0.0165	0.075	7e-04
21	rs386325	44064509	0.98	0.255415240389183	0.73	1.34502026156262	0.717742311783167	0.35428594056616	0.0131	0.0427	0.0239	0.0025	0.1609	0.0041	0.0031	0.0586	0.0011	0.1044	0.1485	0.0486	0.0024	0.1299	0.0179	0.0025	0.0028	0.0012	0.001	0.0244	0.0186	0.0281	0.0634	0.0165	0.0749	7e-04
21	rs112431560	44064958	0.98	0.255415240389183	0.73	1.34502026156262	0.713351572893179	0.350421645068265	0.0131	0.0427	0.0239	0.0025	0.1608	0.0041	0.0031	0.0586	0.0011	0.1044	0.1486	0.0486	0.0024	0.1298	0.0179	0.0025	0.0028	0.0011	0.001	0.0244	0.0186	0.0282	0.0634	0.0165	0.0749	7e-04
21	rs228032	44069098	0.98	0.255415240389183	0.73	1.34502026156262	0.709936584929785	0.353038067993508	0.0131	0.0426	0.0239	0.0026	0.161	0.0041	0.0031	0.0587	0.0011	0.1042	0.1487	0.0486	0.0023	0.1297	0.0179	0.0024	0.0028	0.0011	0.001	0.0244	0.0186	0.0282	0.0634	0.0165	0.075	7e-04
21	rs228038	44071939	0.98	0.255415240389183	0.73	1.34502026156262	0.718189496890888	0.369483949663843	0.0132	0.0426	0.024	0.0026	0.1611	0.0041	0.0031	0.0588	0.0012	0.104	0.1487	0.0487	0.0022	0.1295	0.0179	0.0024	0.0028	0.0011	0.001	0.0244	0.0186	0.0283	0.0634	0.0166	0.0749	7e-04
21	rs228040	44072476	0.98	0.255415240389183	0.74	1.25408873140077	0.697526439176974	0.36305609007828	0.0133	0.0425	0.024	0.0026	0.1612	0.0041	0.0032	0.0588	0.0012	0.1038	0.1487	0.0488	0.0022	0.1294	0.018	0.0025	0.0028	0.0011	0.001	0.0245	0.0187	0.0283	0.0634	0.0166	0.0746	7e-04
21	rs113193240	44075337	0.98	0.255415240389183	0.75	1.16700258790913	0.691357992532221	0.355160200078183	0.0133	0.0423	0.0241	0.0027	0.1617	0.0041	0.0032	0.059	0.0012	0.1033	0.1487	0.0487	0.0023	0.1291	0.0182	0.0026	0.0028	0.0011	0.001	0.0244	0.0188	0.0282	0.0632	0.0166	0.0744	7e-04
21	rs36098823	44075537	0.98	0.255415240389183	0.75	1.16700258790913	0.677205634233562	0.341493703791525	0.0133	0.0422	0.0241	0.0027	0.1617	0.0041	0.0033	0.059	0.0012	0.1033	0.1487	0.0487	0.0023	0.129	0.0182	0.0027	0.0029	0.0011	0.001	0.0244	0.0188	0.0282	0.0631	0.0166	0.0744	7e-04
21	rs73377801	44075778	0.98	0.255415240389183	0.75	1.16700258790913	0.645241668232694	0.328105716531779	0.0131	0.0422	0.0241	0.0027	0.1618	0.0041	0.0033	0.059	8e-04	0.1032	0.1487	0.0487	0.0023	0.129	0.0183	0.0027	0.0029	0.001	0.001	0.0244	0.0188	0.0282	0.0631	0.0166	0.0753	5e-04
21	rs2269126	44077148	0.98	0.255415240389183	0.75	1.16700258790913	0.622900458524442	0.312586216985442	0.0131	0.0421	0.0241	0.0029	0.1618	0.0042	0.0035	0.059	8e-04	0.1029	0.1485	0.0489	0.0023	0.1285	0.0185	0.003	0.0032	0.001	0.001	0.0245	0.0189	0.0282	0.0627	0.0166	0.0752	6e-04
21	rs71320536	44080009	0.98	0.255415240389183	0.75	1.16700258790913	0.615510269405548	0.341987954409437	0.0133	0.0417	0.0243	0.0029	0.1621	0.0044	0.0036	0.0591	8e-04	0.1022	0.1482	0.0491	0.0023	0.1276	0.019	0.0031	0.0032	0.001	0.001	0.0247	0.019	0.0285	0.0627	0.0166	0.0751	6e-04
21	rs2895935	44083603	0.98	0.255415240389183	0.75	1.16700258790913	0.664912301249929	0.357160816239861	0.0133	0.0417	0.0244	0.003	0.1621	0.0046	0.0038	0.0591	8e-04	0.1016	0.1479	0.0495	0.0023	0.1269	0.0193	0.0032	0.0033	9e-04	9e-04	0.0247	0.019	0.0287	0.0627	0.0166	0.0749	6e-04
21	rs62215378	44087731	0.98	0.255415240389183	0.75	1.16700258790913	0.644744458231228	0.349799510442555	0.0134	0.0413	0.0245	0.0031	0.162	0.0047	0.0038	0.059	8e-04	0.1013	0.1476	0.0495	0.0024	0.1266	0.0194	0.0033	0.0034	9e-04	9e-04	0.0248	0.0191	0.0287	0.0631	0.0167	0.075	6e-04
21	rs71320537	44088683	0.98	0.255415240389183	0.76	1.08372498247965	0.596184331159955	0.347686629949331	0.0134	0.0409	0.0247	0.0032	0.1621	0.0048	0.0039	0.0592	9e-04	0.101	0.1471	0.0495	0.0025	0.1261	0.0196	0.0034	0.0034	9e-04	0.001	0.0249	0.0191	0.0289	0.063	0.0167	0.0752	6e-04
21	rs3819902	44100015	0.98	0.255415240389183	0.76	1.08372498247965	0.648727012260057	0.313308713535886	0.0134	0.0407	0.025	0.0033	0.1621	0.005	0.004	0.0594	9e-04	0.101	0.1467	0.0496	0.0025	0.1253	0.0197	0.0036	0.0035	9e-04	0.001	0.0252	0.0193	0.0277	0.063	0.0168	0.0756	7e-04
21	rs3819903	44100048	0.98	0.255415240389183	0.76	1.08372498247965	0.64716110925199	0.311743930993851	0.0134	0.0407	0.025	0.0033	0.1621	0.005	0.004	0.0594	9e-04	0.101	0.1467	0.0496	0.0025	0.1253	0.0197	0.0036	0.0035	9e-04	0.001	0.0252	0.0193	0.0277	0.063	0.0168	0.0756	7e-04
21	rs2839570	44101127	0.98	0.255415240389183	0.76	1.08372498247965	0.645952270334519	0.323475272943134	0.0134	0.0406	0.0251	0.0033	0.162	0.005	0.004	0.0594	9e-04	0.101	0.1466	0.0496	0.0026	0.1252	0.0197	0.0036	0.0035	9e-04	0.001	0.0252	0.0193	0.0277	0.063	0.0168	0.0756	7e-04
21	rs57524259	44107299	0.98	0.255415240389183	0.76	1.08372498247965	0.625279456980451	0.324083437209497	0.0139	0.0405	0.0251	0.0033	0.161	0.0052	0.0045	0.0593	0.001	0.1007	0.1461	0.0495	0.0027	0.1243	0.02	0.0041	0.0037	9e-04	0.001	0.0251	0.0194	0.0281	0.063	0.0168	0.0759	7e-04
21	rs13046735	44109676	0.98	0.255415240389183	0.76	1.08372498247965	0.604707898258061	0.317775015679637	0.014	0.0405	0.0251	0.0033	0.1609	0.0052	0.0045	0.0593	0.0011	0.1006	0.1459	0.0494	0.0027	0.1243	0.02	0.0041	0.0037	9e-04	0.001	0.0251	0.0194	0.0281	0.063	0.0168	0.076	7e-04
21	rs1878070	44123705	0.98	0.255415240389183	0.76	1.08372498247965	0.624719319139513	0.349426382030218	0.0141	0.0403	0.0252	0.0034	0.1609	0.0053	0.0045	0.0593	0.001	0.1005	0.1455	0.0495	0.0027	0.1239	0.0203	0.0042	0.0038	0.001	0.0011	0.0252	0.0195	0.0283	0.063	0.0169	0.0761	7e-04
21	rs7278264	44140041	0.98	0.255415240389183	0.76	1.08372498247965	0.535491375374419	0.353287541709458	0.0142	0.0389	0.0253	0.0035	0.1616	0.0054	0.0046	0.0594	0.001	0.1004	0.1452	0.0497	0.0028	0.1239	0.0204	0.0042	0.0039	0.0012	0.001	0.0252	0.0194	0.0283	0.0629	0.0168	0.0763	7e-04
21	rs78583822	44144794	0.98	0.255415240389183	0.77	1.00421642385407	0.528865119547599	0.360920589451984	0.0142	0.0389	0.0253	0.0035	0.1617	0.0054	0.0046	0.0593	0.001	0.1004	0.1451	0.0496	0.0028	0.1238	0.0204	0.0043	0.0039	0.0012	0.001	0.0252	0.0194	0.0283	0.063	0.0168	0.0763	7e-04
21	rs2284963	44145135	0.98	0.255415240389183	0.77	1.00421642385407	0.522664439728271	0.342853389947382	0.0142	0.0389	0.0253	0.0035	0.1617	0.0054	0.0046	0.0593	0.001	0.1004	0.1451	0.0496	0.0028	0.1237	0.0204	0.0043	0.0039	0.0012	0.0011	0.0252	0.0194	0.0283	0.063	0.0169	0.0763	7e-04
21	rs8127448	44145687	0.98	0.255415240389183	0.8	0.78786632127418	0.507632862608073	0.337670290038241	0.0142	0.0389	0.0253	0.0036	0.1616	0.0054	0.0046	0.0593	0.001	0.1004	0.145	0.0496	0.0028	0.1236	0.0204	0.0043	0.0039	0.0012	0.0011	0.0251	0.0194	0.0283	0.063	0.0169	0.0764	7e-04
21	rs71320553	44150877	0.98	0.255415240389183	0.81	0.722979171095748	0.497015663907302	0.342482411609267	0.0142	0.0389	0.0254	0.0036	0.1615	0.0054	0.0047	0.0593	0.001	0.1005	0.1449	0.0496	0.0028	0.1235	0.0204	0.0043	0.0039	0.0012	0.0011	0.0251	0.0193	0.0284	0.0629	0.0169	0.0764	7e-04
21	rs9979235	44156769	0.98	0.255415240389183	0.82	0.661616834019215	0.452984249284755	0.308981186909106	0.0144	0.0387	0.0256	0.0038	0.161	0.0056	0.0048	0.0594	0.0011	0.1007	0.1432	0.0498	0.0029	0.1227	0.0205	0.0045	0.0041	0.0014	0.0012	0.0249	0.0192	0.0287	0.0628	0.0172	0.0771	8e-04
21	rs79320987	44157161	0.98	0.255415240389183	0.82	0.661616834019215	0.450103670477881	0.291616992549309	0.0144	0.0387	0.0256	0.0038	0.1609	0.0056	0.0049	0.0594	0.0011	0.1007	0.1429	0.0497	0.003	0.1225	0.0205	0.0045	0.0041	0.0014	0.0012	0.0249	0.0192	0.0288	0.0627	0.0173	0.0772	8e-04
21	rs2839581	44158405	0.98	0.255415240389183	0.83	0.603719568470427	0.449564566356677	0.285740545131732	0.0145	0.0387	0.0257	0.004	0.1606	0.0057	0.005	0.0596	0.0012	0.1008	0.1419	0.0496	0.003	0.122	0.0206	0.0047	0.0043	0.0015	0.0012	0.0249	0.0192	0.029	0.0627	0.0175	0.0773	8e-04
21	rs75905062	44158447	0.98	0.255415240389183	0.84	0.549223467132668	0.424760794695001	0.274098063617507	0.0145	0.0387	0.0257	0.004	0.1608	0.0057	0.005	0.0595	0.0012	0.1008	0.1419	0.0496	0.003	0.1222	0.0206	0.0046	0.0043	0.0015	0.0012	0.025	0.019	0.0291	0.0626	0.0176	0.0771	8e-04
21	rs10451855	44161233	0.98	0.255415240389183	0.85	0.498060230126391	0.359646664958041	0.2405362278737	0.0149	0.0388	0.0256	0.0041	0.1603	0.0061	0.0054	0.0596	0.0013	0.1007	0.1419	0.049	0.0031	0.1204	0.0207	0.005	0.0045	0.0017	0.0012	0.0253	0.0186	0.0295	0.0623	0.0177	0.0771	9e-04
21	rs77508366	44161369	0.98	0.255415240389183	0.85	0.498060230126391	0.320250781213576	0.205241821329961	0.0149	0.0388	0.0256	0.0041	0.1603	0.0061	0.0054	0.0595	0.0013	0.1007	0.1419	0.0489	0.0031	0.1204	0.0207	0.005	0.0046	0.0017	0.0012	0.0253	0.0186	0.0295	0.0623	0.0177	0.0771	9e-04
21	rs111497912	44168020	0.99	0.227721472602965	0.85	0.498060230126391	0.278029021714094	0.137764962141785	0.0154	0.0385	0.0251	0.0044	0.1623	0.0071	0.0064	0.0596	0.0015	0.0999	0.1409	0.0468	0.0038	0.1197	0.0214	0.0058	0.0051	0.0019	0.0014	0.0258	0.0176	0.0287	0.0616	0.0174	0.0764	0.0011
21	rs2839583	44168608	0.99	0.227721472602965	0.85	0.498060230126391	0.326125746745725	0.147796083879791	0.0154	0.0385	0.0251	0.0044	0.1623	0.0071	0.0064	0.0597	0.0015	0.0999	0.1409	0.0467	0.0039	0.1196	0.0214	0.0059	0.0051	0.0019	0.0014	0.0258	0.0175	0.0287	0.0617	0.0174	0.0764	0.0011
21	rs17115411	44168991	0.99	0.227721472602965	0.85	0.498060230126391	0.315331075526464	0.149209398880915	0.0154	0.0385	0.0251	0.0044	0.1622	0.0071	0.0065	0.0597	0.0015	0.0999	0.1409	0.0467	0.0039	0.1196	0.0214	0.0059	0.0052	0.0019	0.0014	0.0258	0.0175	0.0287	0.0617	0.0174	0.0764	0.0011
21	rs2051402	44172809	0.99	0.227721472602965	0.86	0.450156947394433	0.342517261138495	0.163994830110435	0.0154	0.0384	0.0251	0.0045	0.1622	0.0072	0.0066	0.0596	0.0016	0.0999	0.1408	0.0464	0.0039	0.1195	0.0215	0.0059	0.0053	0.0019	0.0014	0.0258	0.0174	0.0288	0.0617	0.0174	0.0766	0.0011
21	rs2269161	44175695	0.99	0.227721472602965	0.86	0.450156947394433	0.269267365643292	0.156539983186341	0.0154	0.0387	0.025	0.0044	0.1617	0.0074	0.0068	0.0591	0.0016	0.1002	0.1409	0.0449	0.004	0.118	0.0214	0.0061	0.0054	0.0019	0.0015	0.0259	0.0166	0.0287	0.062	0.0175	0.0794	0.0011
21	rs3928097	44180736	0.99	0.227721472602965	0.86	0.450156947394433	0.227572826268387	0.130232445763723	0.0154	0.0388	0.0248	0.0045	0.162	0.0074	0.007	0.0593	0.0015	0.1004	0.14	0.0445	0.0039	0.1172	0.0212	0.0061	0.0056	0.0019	0.0014	0.026	0.0163	0.0288	0.0623	0.0174	0.081	0.0011
21	rs1547379	44180916	0.99	0.227721472602965	0.86	0.450156947394433	0.243110345913759	0.135570888800064	0.0154	0.0388	0.0248	0.0045	0.162	0.0074	0.007	0.0593	0.0015	0.1004	0.14	0.0445	0.0039	0.1172	0.0212	0.0061	0.0056	0.0019	0.0014	0.026	0.0163	0.0288	0.0623	0.0174	0.081	0.0011
21	rs2269169	44182517	1	0.202230525110681	0.86	0.450156947394433	0.180386697048948	0.143492290886994	0.0154	0.0387	0.0246	0.0044	0.1625	0.0073	0.0067	0.0589	0.0015	0.1006	0.1403	0.0437	0.0037	0.1175	0.0214	0.0061	0.0056	0.0018	0.0014	0.0259	0.0162	0.0289	0.0623	0.0173	0.0822	0.001
21	rs7282501	44184380	1	0.202230525110681	0.86	0.450156947394433	0.188045455892708	0.153955216378419	0.0154	0.0388	0.0246	0.0044	0.1625	0.0073	0.0067	0.0588	0.0015	0.1006	0.1403	0.0437	0.0037	0.1174	0.0215	0.0061	0.0055	0.0018	0.0014	0.0259	0.0162	0.0289	0.0624	0.0173	0.0823	0.001
21	rs74485808	44184483	1	0.202230525110681	0.86	0.450156947394433	0.186881215098318	0.153478242882587	0.0154	0.0387	0.0246	0.0044	0.1625	0.0073	0.0067	0.0587	0.0015	0.1006	0.1403	0.0438	0.0037	0.1175	0.0215	0.0061	0.0056	0.0018	0.0014	0.0259	0.0162	0.0289	0.0623	0.0173	0.0823	0.001
21	rs9325640	44187337	1	0.202230525110681	0.86	0.450156947394433	0.178117497230936	0.164580858810211	0.0154	0.0388	0.0245	0.0044	0.1626	0.0073	0.0066	0.0582	0.0015	0.1006	0.1404	0.0437	0.0037	0.1175	0.0216	0.0061	0.0055	0.0018	0.0014	0.0259	0.0162	0.0289	0.0624	0.0172	0.0827	0.001
21	rs35644966	44187799	1	0.202230525110681	0.85	0.498060230126391	0.186281939664931	0.165363373537302	0.0154	0.0388	0.0245	0.0043	0.1625	0.0073	0.0066	0.0582	0.0015	0.1006	0.1404	0.0437	0.0037	0.1176	0.0216	0.0061	0.0055	0.0017	0.0014	0.0259	0.0162	0.0289	0.0624	0.0172	0.0827	0.001
21	rs35165997	44188633	1	0.202230525110681	0.85	0.498060230126391	0.186656357311318	0.165657152777155	0.0154	0.0388	0.0245	0.0043	0.1625	0.0073	0.0066	0.0582	0.0015	0.1006	0.1404	0.0437	0.0037	0.1176	0.0216	0.0061	0.0055	0.0017	0.0014	0.0259	0.0161	0.0289	0.0624	0.0172	0.0827	0.001
21	rs1045382	44189166	1	0.202230525110681	0.85	0.498060230126391	0.183116818523023	0.164287752496347	0.0154	0.0388	0.0245	0.0043	0.1625	0.0073	0.0066	0.0582	0.0015	0.1006	0.1404	0.0437	0.0037	0.1176	0.0216	0.0061	0.0055	0.0017	0.0014	0.0259	0.0161	0.0289	0.0624	0.0173	0.0827	0.001
21	Affx-18091696	44189172	1	0.202230525110681	0.85	0.498060230126391	0.183413382703717	0.164874148879263	0.0154	0.0389	0.0245	0.0043	0.1625	0.0073	0.0066	0.0581	0.0015	0.1006	0.1403	0.0437	0.0037	0.1177	0.0216	0.0061	0.0055	0.0017	0.0014	0.0259	0.0161	0.0289	0.0624	0.0172	0.0828	0.001
21	rs7281623	44190468	1	0.202230525110681	0.85	0.498060230126391	0.173305668926687	0.175953530831188	0.0154	0.0389	0.0244	0.0043	0.1626	0.0073	0.0066	0.058	0.0015	0.1006	0.1401	0.0436	0.0036	0.1178	0.0216	0.0061	0.0055	0.0017	0.0014	0.0258	0.0161	0.0289	0.0626	0.0172	0.0829	0.001
21	rs75225742	44190901	1	0.202230525110681	0.85	0.498060230126391	0.146751127936218	0.155580873835835	0.0154	0.0389	0.0244	0.0043	0.1627	0.0072	0.0066	0.058	0.0015	0.1006	0.14	0.0436	0.0036	0.1178	0.0216	0.0061	0.0055	0.0017	0.0014	0.0258	0.0161	0.0289	0.0626	0.0172	0.083	0.001
21	rs9981362	44192024	1	0.202230525110681	0.85	0.498060230126391	0.128412036248722	0.197178827838367	0.0155	0.0388	0.0241	0.0043	0.1631	0.0069	0.0065	0.0579	0.0014	0.1005	0.1397	0.0434	0.0036	0.1181	0.0217	0.006	0.0055	0.0017	0.0014	0.0258	0.016	0.0291	0.0627	0.0172	0.0839	0.001
21	rs2068769	44195804	1	0.202230525110681	0.85	0.498060230126391	0.0827641895691975	0.192517260682641	0.016	0.0379	0.0219	0.0038	0.1667	0.0061	0.0061	0.059	0.0014	0.0996	0.1376	0.0422	0.0037	0.1199	0.0216	0.0056	0.0054	0.0017	0.0012	0.026	0.0153	0.0288	0.0624	0.0167	0.0881	9e-04
21	rs967445	44196394	1	0.202230525110681	0.85	0.498060230126391	0.0892258854225611	0.222768759221642	0.016	0.0376	0.0218	0.0038	0.1672	0.006	0.006	0.0587	0.0013	0.0997	0.1372	0.042	0.0037	0.1199	0.0217	0.0056	0.0054	0.0017	0.0011	0.0259	0.0153	0.0289	0.0632	0.0167	0.0882	9e-04
21	rs9975052	44197992	1	0.202230525110681	0.85	0.498060230126391	0.0885562330401147	0.233684375168443	0.016	0.0375	0.0218	0.0038	0.1675	0.0061	0.0061	0.0585	0.0013	0.1001	0.1373	0.042	0.0036	0.1201	0.0214	0.0057	0.0054	0.0016	0.001	0.026	0.0153	0.0289	0.0631	0.0167	0.0883	9e-04
21	rs9976865	44200954	1	0.202230525110681	0.85	0.498060230126391	0.0956725751022821	0.291970733262023	0.0161	0.0373	0.0217	0.0038	0.1678	0.0059	0.006	0.0583	0.0013	0.1001	0.1375	0.0419	0.0035	0.1203	0.0212	0.0057	0.0054	0.0017	0.001	0.0263	0.0153	0.029	0.0631	0.0166	0.0884	8e-04
21	rs12483164	44201769	1	0.202230525110681	0.85	0.498060230126391	0.100094319928571	0.327983615755544	0.0161	0.0372	0.0217	0.0038	0.1677	0.0057	0.006	0.0582	0.0013	0.1001	0.1376	0.042	0.0035	0.1202	0.0214	0.0057	0.0053	0.0017	0.001	0.0264	0.0153	0.0292	0.0631	0.0167	0.0885	8e-04
21	rs7283656	44202023	1	0.202230525110681	0.86	0.450156947394433	0.0997081974238751	0.305269117735672	0.0161	0.0371	0.0216	0.0038	0.1677	0.0056	0.006	0.058	0.0013	0.1002	0.1376	0.0422	0.0034	0.1201	0.0214	0.0056	0.0053	0.0017	9e-04	0.0264	0.0154	0.0293	0.0631	0.0167	0.0886	8e-04
21	rs7275470	44203087	1	0.202230525110681	0.86	0.450156947394433	0.0959233089172042	0.334350420088052	0.0162	0.0371	0.0216	0.0037	0.1681	0.0055	0.0059	0.0579	0.0012	0.1003	0.1375	0.0423	0.0034	0.1198	0.0219	0.0054	0.0051	0.0017	9e-04	0.0263	0.0154	0.0297	0.0632	0.0166	0.0886	9e-04
21	rs2401098	44203738	1	0.202230525110681	0.86	0.450156947394433	0.0987597506232139	0.352539271943987	0.0162	0.037	0.0215	0.0037	0.1682	0.0054	0.0059	0.0579	0.0012	0.1003	0.1375	0.0423	0.0034	0.1197	0.0219	0.0053	0.005	0.0017	9e-04	0.0262	0.0154	0.0298	0.0632	0.0167	0.0888	9e-04
21	rs77092371	44206694	1	0.202230525110681	0.86	0.450156947394433	0.0973857062360813	0.359916887784937	0.0164	0.0368	0.0214	0.0036	0.1685	0.0052	0.0058	0.0578	0.0012	0.1005	0.1375	0.0422	0.0034	0.1194	0.0219	0.0051	0.0048	0.0016	9e-04	0.0262	0.0155	0.0299	0.0633	0.0167	0.0896	8e-04
21	rs1001542	44207289	1	0.202230525110681	0.86	0.450156947394433	0.0975631425009672	0.377849367753773	0.0164	0.0368	0.0214	0.0036	0.1686	0.0051	0.0058	0.0577	0.0012	0.1005	0.1375	0.0422	0.0034	0.1193	0.022	0.0051	0.0048	0.0016	9e-04	0.0262	0.0155	0.0299	0.0633	0.0167	0.0897	9e-04
21	rs12482896	44210786	1	0.202230525110681	0.87	0.405435896572436	0.0966779865805845	0.395637179245253	0.0166	0.0367	0.0212	0.0036	0.1689	0.0049	0.0058	0.0579	0.0012	0.1006	0.1376	0.0421	0.0034	0.1191	0.022	0.0049	0.0046	0.0016	8e-04	0.0262	0.0154	0.03	0.0631	0.0169	0.0902	8e-04
21	rs73231634	44214942	1	0.202230525110681	0.87	0.405435896572436	0.0963756696480706	0.437027889341484	0.017	0.0366	0.0211	0.0036	0.1692	0.0048	0.0057	0.058	0.0011	0.1006	0.1375	0.0421	0.0034	0.1188	0.022	0.0048	0.0045	0.0016	8e-04	0.0262	0.0154	0.0301	0.0629	0.017	0.0906	9e-04
21	rs34307614	44215609	1	0.202230525110681	0.87	0.405435896572436	0.0938547041757239	0.444985676013186	0.017	0.0366	0.0211	0.0036	0.1692	0.0047	0.0056	0.0581	0.0011	0.1006	0.1374	0.0421	0.0034	0.1187	0.022	0.0048	0.0045	0.0016	8e-04	0.0262	0.0154	0.0302	0.0629	0.0171	0.0906	9e-04
21	rs13050221	44217083	1	0.202230525110681	0.88	0.363814363818289	0.0917656237135862	0.461148764557849	0.017	0.0366	0.021	0.0035	0.1693	0.0047	0.0055	0.0581	0.0011	0.1006	0.1375	0.0422	0.0034	0.1185	0.022	0.0048	0.0045	0.0016	8e-04	0.0262	0.0154	0.0302	0.0629	0.0171	0.0909	9e-04
21	rs7279872	44217494	1	0.202230525110681	0.88	0.363814363818289	0.0933851573634652	0.47137772545368	0.017	0.0366	0.021	0.0035	0.1694	0.0047	0.0055	0.0581	0.0011	0.1006	0.1375	0.0422	0.0034	0.1185	0.022	0.0048	0.0045	0.0016	8e-04	0.0262	0.0154	0.0302	0.0629	0.0171	0.0909	9e-04
21	rs17178611	44229685	1	0.202230525110681	0.88	0.363814363818289	0.0700793513862528	0.452714285927373	0.017	0.0365	0.0209	0.0035	0.1703	0.0045	0.0053	0.0584	0.001	0.1006	0.1377	0.0421	0.0034	0.1179	0.0219	0.0046	0.0045	0.0017	8e-04	0.0263	0.0154	0.0302	0.0626	0.017	0.0914	9e-04
21	rs6586351	44239062	1	0.202230525110681	0.88	0.363814363818289	0.0760241602936287	0.468545449525885	0.0169	0.0365	0.0208	0.0034	0.1705	0.0044	0.0052	0.0585	0.001	0.1007	0.1379	0.042	0.0034	0.1176	0.022	0.0045	0.0044	0.0016	8e-04	0.0264	0.0153	0.0302	0.0625	0.017	0.0915	9e-04
21	rs112978626	44251944	1	0.202230525110681	0.88	0.363814363818289	0.0621798744418483	0.478681032636326	0.017	0.0364	0.0208	0.0034	0.1707	0.0044	0.0052	0.0585	0.0011	0.1007	0.1381	0.0413	0.0035	0.1174	0.022	0.0044	0.0044	0.0017	9e-04	0.0265	0.0154	0.0302	0.0624	0.017	0.0915	0.0011
21	rs12627373	44256836	1	0.202230525110681	0.88	0.363814363818289	0.065697395060736	0.508180183344133	0.017	0.0364	0.0208	0.0034	0.1707	0.0044	0.0052	0.0585	0.0011	0.1007	0.1381	0.0412	0.0036	0.1174	0.0221	0.0044	0.0044	0.0017	9e-04	0.0266	0.0154	0.0302	0.0624	0.017	0.0915	0.0012
21	Affx-36539766	44260961	1	0.202230525110681	0.88	0.363814363818289	0.0666861063727617	0.513554018696574	0.017	0.0364	0.0208	0.0034	0.1707	0.0044	0.0052	0.0585	0.0011	0.1007	0.1381	0.0412	0.0036	0.1174	0.0221	0.0044	0.0044	0.0017	9e-04	0.0266	0.0154	0.0302	0.0624	0.017	0.0915	0.0012
21	rs66838220	44261313	1	0.202230525110681	0.88	0.363814363818289	0.0671242086990668	0.528926258009616	0.017	0.0364	0.0208	0.0034	0.1707	0.0044	0.0052	0.0585	0.0011	0.1007	0.1381	0.0412	0.0036	0.1174	0.0221	0.0044	0.0044	0.0017	9e-04	0.0266	0.0154	0.0302	0.0624	0.017	0.0915	0.0012
21	rs3746936	44264597	1	0.202230525110681	0.88	0.363814363818289	0.0681873589274764	0.540773945862708	0.017	0.0364	0.0208	0.0034	0.1707	0.0044	0.0052	0.0585	0.0011	0.1007	0.1381	0.0412	0.0036	0.1174	0.0221	0.0044	0.0044	0.0017	9e-04	0.0266	0.0154	0.0302	0.0624	0.017	0.0915	0.0012
21	rs111345321	44265585	1	0.202230525110681	0.88	0.363814363818289	0.0684902355265489	0.543571080796144	0.017	0.0364	0.0208	0.0034	0.1707	0.0044	0.0052	0.0586	0.0011	0.1007	0.1381	0.0412	0.0036	0.1174	0.0221	0.0044	0.0044	0.0017	9e-04	0.0266	0.0154	0.0302	0.0624	0.017	0.0915	0.0012
21	rs6586250	44270229	1	0.202230525110681	0.88	0.363814363818289	0.0637296452948794	0.523650891248336	0.017	0.0364	0.0208	0.0034	0.1707	0.0044	0.0052	0.0587	0.001	0.1007	0.138	0.0412	0.0036	0.1174	0.022	0.0044	0.0043	0.0017	9e-04	0.0266	0.0154	0.0302	0.0624	0.017	0.0915	0.0011
21	rs15736	44273858	1	0.202230525110681	0.88	0.363814363818289	0.0625030518920837	0.523234979390646	0.017	0.0364	0.0208	0.0034	0.1707	0.0044	0.0052	0.0587	0.001	0.1007	0.1379	0.0413	0.0036	0.1174	0.022	0.0044	0.0043	0.0017	9e-04	0.0266	0.0154	0.0302	0.0624	0.017	0.0915	0.0011
21	rs463183	44276083	1	0.202230525110681	0.88	0.363814363818289	0.0663092557093371	0.528926258009616	0.017	0.0364	0.0208	0.0034	0.1707	0.0044	0.0052	0.0587	0.0011	0.1007	0.1378	0.0413	0.0036	0.1174	0.022	0.0045	0.0043	0.0017	9e-04	0.0266	0.0154	0.0303	0.0624	0.0169	0.0915	0.0012
21	rs71320565	44276307	1	0.202230525110681	0.88	0.363814363818289	0.0657170744761982	0.5164535257549	0.017	0.0364	0.0208	0.0034	0.1708	0.0044	0.0052	0.0588	0.0011	0.1007	0.1378	0.0413	0.0036	0.1174	0.022	0.0044	0.0043	0.0017	9e-04	0.0265	0.0154	0.0303	0.0624	0.0169	0.0914	0.0012
21	rs76883271	44276469	1	0.202230525110681	0.88	0.363814363818289	0.0640968160952287	0.513829984744972	0.017	0.0363	0.0208	0.0034	0.171	0.0044	0.0052	0.0588	0.0011	0.1007	0.1377	0.0413	0.0036	0.1175	0.0219	0.0044	0.0043	0.0017	9e-04	0.0265	0.0154	0.0303	0.0624	0.0169	0.0914	0.0012
21	rs73231697	44280280	1	0.202230525110681	0.86	0.450156947394433	0.0625220967460738	0.5301776208522	0.0171	0.0363	0.0208	0.0034	0.1711	0.0044	0.0052	0.0588	0.0011	0.1007	0.1377	0.0413	0.0037	0.1175	0.0218	0.0044	0.0043	0.0018	9e-04	0.0265	0.0154	0.0303	0.0623	0.0169	0.0913	0.0012
21	rs75648438	44284397	1	0.202230525110681	0.86	0.450156947394433	0.0622558168021222	0.529760417885937	0.017	0.0363	0.0208	0.0034	0.1712	0.0044	0.0052	0.0588	0.0011	0.1008	0.1377	0.0413	0.0037	0.1174	0.0218	0.0044	0.0043	0.0018	9e-04	0.0266	0.0154	0.0303	0.0624	0.0168	0.0913	0.0012
21	rs77819891	44288412	1	0.202230525110681	0.86	0.450156947394433	0.0623698450088207	0.542731565370679	0.017	0.0364	0.0208	0.0034	0.171	0.0044	0.0052	0.0588	0.0011	0.1008	0.1377	0.0413	0.0037	0.1174	0.0216	0.0044	0.0045	0.0018	9e-04	0.0265	0.0154	0.0304	0.0622	0.0169	0.0913	0.0013
21	rs2839593	44293590	1	0.202230525110681	0.86	0.450156947394433	0.062674593319344	0.538399195328772	0.017	0.0364	0.0208	0.0034	0.171	0.0044	0.0052	0.0587	0.0011	0.1008	0.1377	0.0413	0.0037	0.1174	0.0216	0.0044	0.0045	0.0018	9e-04	0.0265	0.0154	0.0304	0.0622	0.0169	0.0914	0.0013
21	rs2248490	44293744	1	0.202230525110681	0.86	0.450156947394433	0.062674593319344	0.538399195328772	0.017	0.0364	0.0208	0.0034	0.171	0.0044	0.0052	0.0587	0.0011	0.1008	0.1377	0.0413	0.0037	0.1174	0.0216	0.0044	0.0045	0.0018	9e-04	0.0265	0.0154	0.0304	0.0622	0.0169	0.0914	0.0013
21	rs13052246	44307602	1	0.202230525110681	0.86	0.450156947394433	0.0619524141155398	0.53546926580406	0.017	0.0364	0.0208	0.0034	0.171	0.0044	0.0052	0.0587	0.0011	0.1008	0.1377	0.0413	0.0037	0.1174	0.0216	0.0044	0.0045	0.0018	9e-04	0.0265	0.0154	0.0304	0.0622	0.0169	0.0914	0.0013
21	rs9974287	44317003	1	0.202230525110681	0.86	0.450156947394433	0.0894658226526445	0.529482328127282	0.0171	0.0364	0.0209	0.0034	0.1709	0.0044	0.0053	0.0588	0.0011	0.1007	0.1377	0.0414	0.0037	0.1167	0.0217	0.0044	0.0052	0.0019	0.001	0.0265	0.0154	0.0305	0.0621	0.017	0.0912	0.0013
21	rs2839601	44317381	1	0.202230525110681	0.86	0.450156947394433	0.0941520251220958	0.527675634173482	0.0171	0.0363	0.0209	0.0034	0.1709	0.0044	0.0053	0.0588	0.0011	0.1007	0.1377	0.0414	0.0037	0.1167	0.0217	0.0044	0.0052	0.0018	0.001	0.0265	0.0154	0.0305	0.0621	0.017	0.0912	0.0013
21	rs4148974	44323720	1	0.202230525110681	0.86	0.450156947394433	0.105305405076623	0.526703438630569	0.0171	0.0363	0.0209	0.0034	0.1709	0.0044	0.0053	0.0588	0.0011	0.1007	0.1376	0.0414	0.0037	0.1165	0.0216	0.0044	0.0054	0.0018	0.001	0.0265	0.0154	0.0305	0.0621	0.017	0.0912	0.0013
21	rs61746238	44324329	1	0.202230525110681	0.86	0.450156947394433	0.104668184201883	0.51396798180011	0.0171	0.0363	0.0209	0.0034	0.1709	0.0044	0.0053	0.0588	0.0011	0.1007	0.1376	0.0414	0.0037	0.1165	0.0216	0.0044	0.0054	0.0018	0.001	0.0265	0.0154	0.0305	0.0621	0.017	0.0912	0.0013
21	rs10595	44324365	1	0.202230525110681	0.85	0.498060230126391	0.104774220740859	0.513829984744972	0.0171	0.0363	0.0209	0.0034	0.1709	0.0044	0.0053	0.0588	0.0011	0.1007	0.1376	0.0414	0.0037	0.1165	0.0216	0.0044	0.0054	0.0018	0.001	0.0265	0.0154	0.0305	0.0621	0.017	0.0912	0.0013
21	rs2839603	44324506	1	0.202230525110681	0.85	0.498060230126391	0.104774220740859	0.51521037583854	0.0171	0.0363	0.0209	0.0034	0.1709	0.0044	0.0053	0.0588	0.0011	0.1007	0.1376	0.0414	0.0037	0.1165	0.0216	0.0044	0.0054	0.0018	0.001	0.0265	0.0154	0.0305	0.0621	0.017	0.0912	0.0013
21	rs73233326	44325381	1	0.202230525110681	0.85	0.498060230126391	0.104535732404685	0.516315360707553	0.0171	0.0363	0.0209	0.0034	0.171	0.0044	0.0053	0.0588	0.0011	0.1007	0.1376	0.0414	0.0038	0.1165	0.0216	0.0044	0.0054	0.0018	0.001	0.0265	0.0154	0.0305	0.0619	0.017	0.0912	0.0013
21	rs8134542	44325525	1	0.202230525110681	0.85	0.498060230126391	0.104668184201883	0.516315360707553	0.0171	0.0363	0.0209	0.0034	0.171	0.0044	0.0053	0.0588	0.0011	0.1007	0.1376	0.0414	0.0038	0.1165	0.0216	0.0044	0.0054	0.0018	0.001	0.0265	0.0154	0.0305	0.0619	0.017	0.0912	0.0013
21	rs17113549	44328060	1	0.202230525110681	0.85	0.498060230126391	0.0935579755890727	0.440604161254861	0.0171	0.0362	0.0208	0.0034	0.171	0.0044	0.0053	0.0588	0.0011	0.1007	0.1376	0.0414	0.0038	0.1166	0.0216	0.0044	0.0054	0.0018	0.001	0.0265	0.0154	0.0305	0.0619	0.017	0.0912	0.0013
21	rs11702815	44329625	1	0.202230525110681	0.85	0.498060230126391	0.0885562330401147	0.441002003949824	0.0171	0.0362	0.0208	0.0034	0.171	0.0044	0.0052	0.0588	0.0011	0.1007	0.1376	0.0414	0.0038	0.1166	0.0216	0.0044	0.0054	0.0019	0.001	0.0265	0.0154	0.0306	0.0619	0.017	0.0913	0.0013
21	rs1893598	44333656	1	0.202230525110681	0.85	0.498060230126391	0.0868960842637275	0.441532609535004	0.0171	0.0362	0.0208	0.0034	0.171	0.0044	0.0052	0.0588	0.0011	0.1007	0.1375	0.0415	0.0038	0.1166	0.0216	0.0044	0.0054	0.0019	0.001	0.0265	0.0153	0.0306	0.0619	0.017	0.0914	0.0013
21	rs2097006	44337912	1	0.202230525110681	0.85	0.498060230126391	0.0838196903558696	0.419395388203675	0.0171	0.0362	0.0208	0.0034	0.171	0.0044	0.0052	0.0588	0.0011	0.1007	0.1375	0.0415	0.0038	0.1166	0.0216	0.0044	0.0054	0.0019	0.001	0.0265	0.0153	0.0306	0.0618	0.0171	0.0914	0.0013
21	rs13047817	44342365	1	0.202230525110681	0.85	0.498060230126391	0.0837045478431133	0.425951812468654	0.0171	0.0362	0.0208	0.0034	0.171	0.0044	0.0052	0.0588	0.0011	0.1007	0.1375	0.0414	0.0038	0.1166	0.0216	0.0044	0.0053	0.0019	0.001	0.0264	0.0153	0.0306	0.0618	0.0171	0.0915	0.0013
21	rs6586266	44345686	1	0.202230525110681	0.85	0.498060230126391	0.0835205300401666	0.425426289504591	0.0171	0.0362	0.0208	0.0034	0.171	0.0044	0.0052	0.0588	0.0011	0.1007	0.1375	0.0414	0.0038	0.1166	0.0216	0.0044	0.0054	0.0019	0.001	0.0264	0.0153	0.0306	0.0619	0.0171	0.0915	0.0013
21	rs9637299	44360107	1	0.202230525110681	0.85	0.498060230126391	0.104376927912801	0.430821159735857	0.0177	0.0356	0.0209	0.0031	0.1721	0.0037	0.005	0.0591	0.001	0.1008	0.1368	0.0412	0.0038	0.1168	0.0216	0.0038	0.0052	0.002	9e-04	0.0261	0.0151	0.0309	0.0618	0.0177	0.092	0.0012
21	rs8130781	44361310	1	0.202230525110681	0.85	0.498060230126391	0.0982749144392843	0.45244719715075	0.0176	0.0355	0.0209	0.0032	0.1722	0.0037	0.005	0.0592	0.001	0.1007	0.1368	0.0412	0.0038	0.117	0.0216	0.0038	0.0052	0.002	9e-04	0.0261	0.0151	0.031	0.0618	0.0177	0.0921	0.0011
21	rs34272003	44361836	1	0.202230525110681	0.85	0.498060230126391	0.0954472673243955	0.433591441658825	0.0176	0.0355	0.0209	0.0032	0.1722	0.0037	0.005	0.0592	0.001	0.1008	0.1368	0.0412	0.0038	0.1169	0.0216	0.0039	0.0052	0.0021	9e-04	0.026	0.0151	0.031	0.0618	0.0177	0.0921	0.0011
21	rs75544951	44361963	1	0.202230525110681	0.85	0.498060230126391	0.0951224123517938	0.435308758729228	0.0176	0.0355	0.0209	0.0032	0.1722	0.0037	0.005	0.0592	0.001	0.1008	0.1368	0.0411	0.0038	0.1169	0.0216	0.0039	0.0052	0.0021	9e-04	0.026	0.0151	0.031	0.0618	0.0177	0.0921	0.0011
21	rs6586271	44362642	1	0.202230525110681	0.85	0.498060230126391	0.0921810666927822	0.418087408819509	0.0176	0.0355	0.0209	0.0032	0.1722	0.0037	0.0049	0.0592	0.001	0.1008	0.1368	0.0411	0.0038	0.1169	0.0216	0.0038	0.0051	0.0021	9e-04	0.026	0.0151	0.031	0.0618	0.0177	0.0921	0.0011
21	rs2401144	44379258	1	0.202230525110681	0.85	0.498060230126391	0.0554349816304036	0.469084587700035	0.0174	0.0351	0.0213	0.0031	0.1723	0.0035	0.0045	0.0594	0.001	0.1007	0.1367	0.0408	0.0039	0.1173	0.0215	0.0038	0.0048	0.0023	9e-04	0.0259	0.015	0.0319	0.0616	0.0176	0.0925	0.0012
21	rs234697	44379846	1	0.202230525110681	0.85	0.498060230126391	0.0582420091656921	0.481936262654494	0.0174	0.0351	0.0213	0.0031	0.1722	0.0035	0.0045	0.0594	0.001	0.1007	0.1367	0.0408	0.0039	0.1173	0.0215	0.0038	0.0048	0.0023	9e-04	0.0259	0.015	0.032	0.0616	0.0176	0.0925	0.0012
21	rs2839607	44382826	1	0.202230525110681	0.85	0.498060230126391	0.057843099266048	0.472727988415191	0.0174	0.0352	0.0213	0.0031	0.1723	0.0034	0.0045	0.0594	0.001	0.1008	0.1367	0.0408	0.0038	0.1173	0.0214	0.0038	0.0048	0.0024	9e-04	0.0259	0.0149	0.032	0.0616	0.0176	0.0924	0.0012
21	rs62219460	44406999	1	0.202230525110681	0.85	0.498060230126391	0.0661312356178544	0.461551425041483	0.0174	0.0354	0.0215	0.003	0.1728	0.0033	0.0045	0.0599	0.001	0.1011	0.1364	0.0405	0.0038	0.1173	0.0214	0.0038	0.0048	0.0024	0.001	0.0257	0.0147	0.0321	0.0615	0.0176	0.0919	0.0012
21	rs112597462	44409189	1	0.202230525110681	0.85	0.498060230126391	0.0662894602096979	0.466255918222562	0.0174	0.0354	0.0215	0.003	0.1728	0.0033	0.0045	0.0599	0.001	0.1011	0.1364	0.0405	0.0038	0.1173	0.0214	0.0038	0.0048	0.0024	0.001	0.0257	0.0147	0.0321	0.0615	0.0176	0.0919	0.0012
21	rs452142	44412809	1	0.202230525110681	0.85	0.498060230126391	0.0665867994938266	0.468949788004581	0.0174	0.0354	0.0215	0.003	0.1728	0.0033	0.0045	0.0599	0.001	0.1011	0.1364	0.0405	0.0038	0.1173	0.0214	0.0038	0.0048	0.0024	0.001	0.0257	0.0147	0.0321	0.0615	0.0176	0.0919	0.0012
21	rs75994231	44424444	1	0.202230525110681	0.85	0.498060230126391	0.0669846087752095	0.465448547939201	0.0174	0.0354	0.0215	0.003	0.1728	0.0033	0.0045	0.0599	0.001	0.1011	0.1364	0.0405	0.0038	0.1173	0.0214	0.0038	0.0048	0.0025	0.001	0.0257	0.0147	0.032	0.0615	0.0176	0.0919	0.0012
21	rs234774	44425201	1	0.202230525110681	0.85	0.498060230126391	0.0669846087752095	0.464910504297414	0.0174	0.0354	0.0215	0.003	0.1728	0.0033	0.0045	0.0599	0.001	0.1011	0.1364	0.0405	0.0038	0.1173	0.0214	0.0038	0.0048	0.0025	0.001	0.0257	0.0147	0.032	0.0615	0.0176	0.0919	0.0012
21	rs2839619	44436177	1	0.202230525110681	0.85	0.498060230126391	0.0683487840003545	0.44924538265958	0.0174	0.0354	0.0216	0.003	0.1728	0.0033	0.0044	0.06	0.001	0.1011	0.1363	0.0405	0.0039	0.1173	0.0215	0.0038	0.0048	0.0025	0.001	0.0257	0.0147	0.0321	0.0614	0.0176	0.0918	0.0012
21	rs234720	44445292	1	0.202230525110681	0.85	0.498060230126391	0.0659140813009954	0.451245812791535	0.0173	0.0354	0.0216	0.003	0.1728	0.0034	0.0044	0.06	0.001	0.1012	0.1363	0.0405	0.0038	0.1173	0.0215	0.0038	0.0048	0.0025	0.001	0.0257	0.0146	0.0321	0.0614	0.0176	0.0918	0.0012
21	rs2839627	44448718	1	0.202230525110681	0.85	0.498060230126391	0.0627700280654841	0.418479686400131	0.0173	0.0354	0.0216	0.003	0.1727	0.0034	0.0044	0.0601	0.001	0.1012	0.1362	0.0405	0.0038	0.1173	0.0215	0.0038	0.0048	0.0025	0.001	0.0257	0.0146	0.032	0.0613	0.0176	0.0919	0.0012
21	rs74748949	44449304	1	0.202230525110681	0.85	0.498060230126391	0.0602639558792972	0.397183414126187	0.0173	0.0354	0.0216	0.003	0.1727	0.0034	0.0044	0.0601	0.001	0.1012	0.1362	0.0405	0.0038	0.1172	0.0215	0.0038	0.0048	0.0025	0.001	0.0257	0.0146	0.032	0.0613	0.0176	0.0919	0.0012
21	rs77500449	44458025	1	0.202230525110681	0.85	0.498060230126391	0.0559111551893265	0.388315404183085	0.0172	0.0354	0.0217	0.003	0.1724	0.0035	0.0045	0.0602	0.0011	0.1014	0.136	0.0404	0.0039	0.1171	0.0217	0.0038	0.0048	0.0026	0.001	0.0258	0.0146	0.032	0.0612	0.0176	0.0918	0.0013
21	rs76763999	44460411	1	0.202230525110681	0.85	0.498060230126391	0.0559288434412459	0.388443529293688	0.0172	0.0354	0.0217	0.003	0.1724	0.0035	0.0045	0.0602	0.0011	0.1014	0.136	0.0404	0.0039	0.1171	0.0217	0.0038	0.0048	0.0026	0.001	0.0258	0.0146	0.032	0.0612	0.0176	0.0918	0.0013
21	rs455545	44461213	1	0.202230525110681	0.85	0.498060230126391	0.0559288434412459	0.388443529293688	0.0172	0.0354	0.0217	0.003	0.1724	0.0035	0.0045	0.0602	0.0011	0.1014	0.136	0.0404	0.0039	0.1171	0.0217	0.0038	0.0048	0.0026	0.001	0.0258	0.0146	0.032	0.0612	0.0176	0.0918	0.0013
21	rs466791	44469954	1	0.202230525110681	0.85	0.498060230126391	0.0859563788395844	0.348929055423898	0.0169	0.0347	0.0226	0.0036	0.1691	0.0041	0.0052	0.0604	0.0012	0.101	0.1344	0.0409	0.0038	0.1173	0.0223	0.0044	0.0055	0.0031	0.0011	0.026	0.0149	0.0324	0.0595	0.018	0.0917	0.0018
21	rs2839631	44470086	1	0.202230525110681	0.85	0.498060230126391	0.0863314808606199	0.343595694495478	0.0169	0.0347	0.0226	0.0036	0.169	0.0041	0.0052	0.0604	0.0012	0.1009	0.1344	0.0409	0.0038	0.1173	0.0223	0.0045	0.0055	0.0031	0.0011	0.026	0.0149	0.0324	0.0595	0.018	0.0917	0.0018
21	rs706209	44473425	1	0.202230525110681	0.85	0.498060230126391	0.0794483307834244	0.323232101297956	0.0169	0.0348	0.0227	0.0037	0.169	0.0041	0.0053	0.0605	0.0012	0.1009	0.1344	0.041	0.0038	0.1175	0.0222	0.0046	0.0056	0.0032	0.0011	0.026	0.015	0.0324	0.0595	0.0182	0.0904	0.0019
21	rs706208	44473446	1	0.202230525110681	0.84	0.549223467132668	0.0793370728142618	0.323596878928943	0.0169	0.0348	0.0227	0.0037	0.169	0.0041	0.0053	0.0605	0.0012	0.1009	0.1344	0.041	0.0038	0.1175	0.0222	0.0046	0.0056	0.0032	0.0011	0.026	0.015	0.0324	0.0595	0.0182	0.0904	0.0019
21	rs1005585	44477033	1	0.202230525110681	0.84	0.549223467132668	0.0783402556934566	0.321288667102202	0.0168	0.0347	0.0227	0.0037	0.1682	0.0042	0.0053	0.0605	0.0012	0.1009	0.1343	0.0409	0.0038	0.1174	0.0223	0.0047	0.0056	0.0032	0.0011	0.026	0.0149	0.0324	0.0596	0.0183	0.0909	0.0019
21	rs76942167	44480979	1	0.202230525110681	0.84	0.549223467132668	0.0794260711750591	0.311984515203109	0.0167	0.0347	0.0227	0.0037	0.1676	0.0042	0.0054	0.0605	0.0012	0.1009	0.1343	0.0408	0.0038	0.1175	0.0225	0.0047	0.0056	0.0032	0.0011	0.026	0.0149	0.0323	0.0599	0.0183	0.0913	0.0019
21	rs12329764	44483248	1	0.202230525110681	0.84	0.549223467132668	0.0796042602671055	0.294095902778297	0.0166	0.0346	0.0227	0.0037	0.1671	0.0042	0.0054	0.0606	0.0012	0.1009	0.1342	0.0407	0.0038	0.1175	0.0226	0.0047	0.0057	0.0032	0.0011	0.026	0.0149	0.0323	0.06	0.0183	0.0915	0.0019
21	rs112219271	44483508	1	0.202230525110681	0.84	0.549223467132668	0.0801403673959258	0.293268893540152	0.0166	0.0346	0.0227	0.0037	0.1671	0.0042	0.0054	0.0606	0.0012	0.1009	0.1342	0.0407	0.0038	0.1175	0.0227	0.0047	0.0057	0.0032	0.0011	0.026	0.0149	0.0323	0.06	0.0183	0.0915	0.0019
21	rs2849728	44487454	1	0.202230525110681	0.84	0.549223467132668	0.0791592684011383	0.248684452246424	0.0166	0.0346	0.0228	0.0037	0.1666	0.0043	0.0054	0.0605	0.0012	0.1007	0.1341	0.0407	0.0038	0.1176	0.0228	0.0048	0.0057	0.0032	0.0011	0.026	0.015	0.0324	0.0601	0.0183	0.0916	0.0019
21	rs234715	44488395	1	0.202230525110681	0.84	0.549223467132668	0.0787158785871975	0.239094288042462	0.0165	0.0346	0.0228	0.0037	0.1666	0.0043	0.0054	0.0605	0.0012	0.1007	0.1341	0.0407	0.0038	0.1176	0.0228	0.0048	0.0057	0.0033	0.0011	0.026	0.0149	0.0324	0.0601	0.0183	0.0916	0.0019
21	rs79067607	44489524	1	0.202230525110681	0.85	0.498060230126391	0.072381890438661	0.225481738887739	0.0165	0.0346	0.0228	0.0037	0.1665	0.0043	0.0054	0.0605	0.0012	0.1007	0.1339	0.0407	0.0038	0.1176	0.0228	0.0048	0.0057	0.0033	0.0011	0.0259	0.015	0.0324	0.0601	0.0183	0.0916	0.0019
21	rs71322506	44491293	1	0.202230525110681	0.85	0.498060230126391	0.0659929923328082	0.205769121028153	0.0165	0.0343	0.0228	0.0038	0.1661	0.0044	0.0055	0.0604	0.0012	0.1009	0.1336	0.0408	0.0038	0.1177	0.0229	0.0049	0.0057	0.0033	0.0012	0.0258	0.0149	0.0324	0.0602	0.0185	0.0917	0.0019
21	rs4919959	44500164	1	0.202230525110681	0.85	0.498060230126391	0.0473066795319212	0.17206704779392	0.0163	0.0341	0.0235	0.0043	0.1634	0.0051	0.0059	0.0598	0.0014	0.1012	0.1303	0.0406	0.004	0.1188	0.0237	0.0056	0.006	0.0034	0.0013	0.0255	0.015	0.0327	0.0606	0.0184	0.0923	0.0021
21	rs28360502	44501787	1	0.202230525110681	0.85	0.498060230126391	0.0450827082100775	0.169098063038906	0.0163	0.034	0.0237	0.0044	0.1629	0.0053	0.0059	0.0596	0.0014	0.1012	0.1296	0.0405	0.004	0.119	0.0238	0.0058	0.0061	0.0034	0.0013	0.0255	0.015	0.0327	0.0607	0.0184	0.0925	0.0021
21	rs73372399	44502816	1	0.202230525110681	0.87	0.405435896572436	0.0464270866789627	0.169098063038906	0.0163	0.034	0.0238	0.0045	0.1626	0.0054	0.006	0.0595	0.0014	0.1012	0.1291	0.0404	0.004	0.1191	0.024	0.0059	0.0062	0.0034	0.0013	0.0254	0.015	0.0328	0.0607	0.0184	0.0925	0.0022
21	rs8127036	44503173	1	0.202230525110681	0.88	0.363814363818289	0.0470857312898025	0.167128792396699	0.0163	0.034	0.0238	0.0045	0.1625	0.0055	0.006	0.0594	0.0014	0.1012	0.1288	0.0403	0.004	0.1193	0.0241	0.006	0.0062	0.0033	0.0013	0.0255	0.0151	0.0327	0.0607	0.0184	0.0924	0.0022
21	rs234783	44503243	1	0.202230525110681	0.88	0.363814363818289	0.046975519946062	0.165853107349619	0.0163	0.034	0.0238	0.0045	0.1625	0.0055	0.006	0.0594	0.0014	0.1012	0.1288	0.0403	0.004	0.1193	0.0241	0.006	0.0062	0.0032	0.0014	0.0255	0.0151	0.0327	0.0607	0.0184	0.0924	0.0022
21	rs59602964	44503300	1	0.202230525110681	0.89	0.325204496311925	0.0519919139039625	0.177155416492405	0.0163	0.034	0.0238	0.0045	0.1623	0.0056	0.006	0.0593	0.0015	0.1011	0.1281	0.0402	0.004	0.1192	0.0243	0.0061	0.0063	0.0032	0.0014	0.0254	0.0151	0.0328	0.0608	0.0186	0.0926	0.0023
21	rs234784	44503434	1	0.202230525110681	0.89	0.325204496311925	0.0625030518920837	0.191589483714304	0.0162	0.034	0.024	0.0046	0.1623	0.0058	0.0061	0.0591	0.0016	0.1007	0.1264	0.0403	0.0039	0.119	0.0249	0.0063	0.0064	0.0033	0.0014	0.0251	0.0152	0.033	0.061	0.019	0.0926	0.0024
21	rs11203174	44508894	1.01	0.178854520006857	0.89	0.325204496311925	0.00617239786384458	0.184425714497837	0.0162	0.032	0.0248	0.006	0.1576	0.0078	0.0071	0.0571	0.0016	0.0987	0.1217	0.0395	0.0031	0.1208	0.0264	0.0081	0.0068	0.0033	0.0018	0.026	0.0169	0.0318	0.0616	0.0241	0.0919	0.0021
21	rs117627258	44512726	1.01	0.178854520006857	0.89	0.325204496311925	0.00971421275536704	0.174554916830278	0.0163	0.032	0.025	0.0061	0.1574	0.0081	0.0072	0.0571	0.0016	0.0983	0.1215	0.0396	0.0031	0.1207	0.0263	0.0083	0.0068	0.0033	0.0019	0.026	0.0167	0.0316	0.062	0.0243	0.0914	0.0021
21	rs3188479	44514488	1.01	0.178854520006857	0.9	0.289513196358555	0.0103136249543889	0.171670142682555	0.0163	0.032	0.025	0.0061	0.1574	0.0081	0.0071	0.0571	0.0016	0.0983	0.1215	0.0396	0.003	0.1207	0.0263	0.0083	0.0068	0.0033	0.0019	0.0261	0.0168	0.0316	0.0621	0.0242	0.0914	0.0021
21	rs1788488	44524070	1.01	0.178854520006857	0.9	0.289513196358555	0.012070406088828	0.169888028207059	0.0163	0.032	0.025	0.0061	0.1574	0.0081	0.0071	0.0573	0.0016	0.0982	0.1215	0.0395	0.003	0.1207	0.0263	0.0083	0.0068	0.0033	0.0019	0.0261	0.0168	0.0317	0.0621	0.0242	0.0914	0.0021
21	rs1888523	44525219	1.01	0.178854520006857	0.91	0.256642068151906	0.0122438337551131	0.169986864259469	0.0163	0.032	0.025	0.0061	0.1574	0.0081	0.0071	0.0573	0.0016	0.0983	0.1215	0.0395	0.003	0.1206	0.0263	0.0083	0.0068	0.0033	0.0019	0.0261	0.0168	0.0317	0.0621	0.0242	0.0914	0.0021
21	rs78269027	44525262	1.01	0.178854520006857	0.91	0.256642068151906	0.0122799468457245	0.169888028207059	0.0163	0.032	0.025	0.0061	0.1574	0.0081	0.0071	0.0573	0.0016	0.0983	0.1214	0.0395	0.003	0.1207	0.0263	0.0083	0.0068	0.0033	0.0019	0.0261	0.0168	0.0317	0.0621	0.0242	0.0914	0.0021
21	rs77909915	44536776	1.01	0.178854520006857	0.91	0.256642068151906	0.00828630999104696	0.17196779159252	0.0163	0.0319	0.0249	0.0061	0.1571	0.0083	0.0072	0.0572	0.0016	0.0982	0.1212	0.0396	0.003	0.1207	0.0263	0.0084	0.0068	0.0033	0.0019	0.0261	0.0169	0.0316	0.062	0.0243	0.0912	0.0021
21	rs9983641	44548519	1.01	0.178854520006857	0.91	0.256642068151906	0.0117874034839693	0.178159147164241	0.0163	0.0318	0.0249	0.0063	0.1565	0.0087	0.0073	0.0571	0.0016	0.0981	0.1205	0.0398	0.0031	0.1207	0.0265	0.0087	0.007	0.0033	0.0021	0.0261	0.0173	0.0315	0.0619	0.0246	0.0907	0.0021
21	rs73906452	44559520	1.01	0.178854520006857	0.91	0.256642068151906	0.016355020934342	0.179869976297521	0.0162	0.0317	0.0248	0.0064	0.1561	0.0088	0.0074	0.0571	0.0017	0.0981	0.1202	0.0399	0.0031	0.1208	0.0266	0.0088	0.0071	0.0035	0.0022	0.0263	0.0175	0.0316	0.0617	0.0247	0.0903	0.0021
21	rs11701964	44560459	1.01	0.178854520006857	0.91	0.256642068151906	0.019830818629293	0.18108100866617	0.0162	0.0317	0.0248	0.0064	0.1561	0.0088	0.0074	0.0571	0.0017	0.0981	0.1202	0.0399	0.0031	0.1207	0.0266	0.0088	0.0071	0.0035	0.0022	0.0263	0.0175	0.0316	0.0616	0.0247	0.0903	0.0021
21	rs9982687	44563563	1.01	0.178854520006857	0.91	0.256642068151906	0.0207200143807594	0.184120783360023	0.0161	0.0317	0.0249	0.0064	0.156	0.0088	0.0073	0.0572	0.0017	0.0981	0.1202	0.0399	0.0031	0.1208	0.0267	0.0088	0.0071	0.0036	0.0022	0.0263	0.0175	0.0316	0.0616	0.0247	0.0903	0.002
21	rs2839638	44564105	1.01	0.178854520006857	0.91	0.256642068151906	0.0210495886291597	0.185036094880622	0.0161	0.0317	0.0249	0.0064	0.156	0.0088	0.0073	0.0571	0.0017	0.0981	0.1201	0.04	0.0031	0.1208	0.0267	0.0088	0.0071	0.0036	0.0022	0.0264	0.0175	0.0316	0.0616	0.0247	0.0903	0.002
21	rs17768290	44565581	1.01	0.178854520006857	0.91	0.256642068151906	0.0187545795995041	0.185239708348714	0.016	0.0317	0.0249	0.0064	0.1559	0.0089	0.0073	0.0571	0.0017	0.0981	0.1201	0.04	0.0031	0.1208	0.0267	0.0088	0.0071	0.0036	0.0022	0.0264	0.0175	0.0316	0.0616	0.0247	0.0902	0.002
21	rs9978825	44569153	1.01	0.178854520006857	0.91	0.256642068151906	0.0275508278076204	0.223202115815338	0.016	0.0317	0.0257	0.0066	0.1543	0.0091	0.0076	0.0569	0.0017	0.0981	0.1189	0.0407	0.003	0.1201	0.0269	0.009	0.0072	0.0036	0.0021	0.0265	0.0181	0.0321	0.0619	0.0252	0.0895	0.0021
21	rs76189090	44569367	1.01	0.178854520006857	0.91	0.256642068151906	0.0236481157509306	0.222768759221642	0.0159	0.0316	0.0258	0.0067	0.1539	0.0091	0.0076	0.0568	0.0017	0.0985	0.1187	0.0407	0.0029	0.1202	0.0269	0.0091	0.0072	0.0036	0.0021	0.0266	0.0182	0.032	0.0619	0.0253	0.0895	0.0021
21	rs2839639	44569554	1.01	0.178854520006857	0.91	0.256642068151906	0.0259448945763076	0.231816804768686	0.0159	0.0316	0.0258	0.0067	0.1537	0.0091	0.0076	0.0567	0.0017	0.0988	0.1187	0.0407	0.0029	0.1201	0.027	0.0091	0.0072	0.0036	0.0021	0.0267	0.0182	0.0321	0.0618	0.0254	0.0893	0.0021
21	rs9980126	44571239	1.01	0.178854520006857	0.91	0.256642068151906	0.0252950072910208	0.255219469931799	0.0158	0.0314	0.0261	0.0069	0.1534	0.0092	0.0078	0.057	0.0016	0.0992	0.1182	0.0409	0.0028	0.1196	0.0271	0.0093	0.0072	0.0035	0.002	0.0272	0.0183	0.0325	0.0615	0.0257	0.0882	0.002
21	rs73374280	44577142	1.01	0.178854520006857	0.91	0.256642068151906	0.0320103752426631	0.260098735734669	0.0158	0.0311	0.0261	0.007	0.1531	0.0094	0.0079	0.0572	0.0016	0.0991	0.1177	0.041	0.0029	0.1196	0.027	0.0095	0.0073	0.0038	0.002	0.0273	0.0184	0.033	0.0617	0.0259	0.0875	0.0018
21	rs56358930	44577453	1.01	0.178854520006857	0.91	0.256642068151906	0.0315179703564183	0.259188771051762	0.0158	0.0311	0.0262	0.0069	0.1531	0.0094	0.0079	0.0572	0.0016	0.0991	0.1175	0.0409	0.0029	0.1196	0.027	0.0095	0.0073	0.0038	0.002	0.0273	0.0185	0.033	0.0617	0.0259	0.0874	0.0018
21	rs117908513	44578447	1.01	0.178854520006857	0.92	0.226487429171296	0.0252031240903341	0.254654001453538	0.0157	0.031	0.0262	0.007	0.1531	0.0094	0.0079	0.0572	0.0016	0.0992	0.1174	0.0408	0.0029	0.1195	0.027	0.0096	0.0073	0.0038	0.002	0.0273	0.0185	0.0331	0.0617	0.0259	0.0872	0.0018
21	rs8127377	44582440	1.01	0.178854520006857	0.92	0.226487429171296	0.0435704686567613	0.290674320126259	0.015	0.0306	0.0266	0.0071	0.1529	0.0096	0.0081	0.0573	0.0017	0.0997	0.1169	0.0404	0.0028	0.1188	0.0275	0.01	0.0074	0.0038	0.0019	0.0277	0.0188	0.0339	0.0616	0.0263	0.0861	0.0018
21	rs36067897	44585615	1.01	0.178854520006857	0.92	0.226487429171296	0.042034868994301	0.308861233876846	0.015	0.0303	0.0268	0.0071	0.1528	0.0098	0.0082	0.0574	0.0017	0.1001	0.1164	0.0405	0.0028	0.1185	0.0277	0.01	0.0075	0.0037	0.0018	0.0279	0.0189	0.0341	0.0617	0.0266	0.0851	0.0017
21	rs77809795	44587470	1.01	0.178854520006857	0.92	0.226487429171296	0.0383453386100844	0.329327455472933	0.015	0.0301	0.0271	0.0071	0.1529	0.0098	0.0082	0.0574	0.0017	0.1005	0.1162	0.0404	0.0028	0.1182	0.0278	0.01	0.0075	0.0037	0.0017	0.028	0.0189	0.0343	0.0619	0.0268	0.0845	0.0017
21	rs79545821	44588634	1.01	0.178854520006857	0.92	0.226487429171296	0.0387300292450107	0.33631659980073	0.015	0.0299	0.0272	0.0071	0.1529	0.0098	0.0082	0.0573	0.0017	0.1007	0.1161	0.0404	0.0028	0.118	0.0278	0.01	0.0075	0.0037	0.0016	0.0281	0.0189	0.0344	0.062	0.0269	0.0843	0.0017
21	rs872331	44589215	1.01	0.178854520006857	0.92	0.226487429171296	0.0399563719283393	0.338655782682718	0.0151	0.0299	0.0273	0.0071	0.1528	0.0098	0.0082	0.0573	0.0017	0.1008	0.116	0.0404	0.0028	0.118	0.0278	0.01	0.0076	0.0037	0.0016	0.0281	0.0189	0.0345	0.062	0.027	0.0842	0.0017
21	rs3788061	44591122	1.02	0.157502178544443	0.91	0.256642068151906	0.0379496987534106	0.36343331417172	0.0151	0.0296	0.0275	0.0073	0.1527	0.01	0.0084	0.057	0.0017	0.1018	0.1157	0.0403	0.0028	0.1172	0.0279	0.01	0.0077	0.0037	0.0016	0.0285	0.0191	0.0349	0.0616	0.0272	0.0832	0.0016
21	rs13046065	44593733	1.02	0.157502178544443	0.91	0.256642068151906	0.0426063055571126	0.429108613084435	0.0152	0.0302	0.0282	0.0075	0.1527	0.0103	0.0086	0.0563	0.0019	0.1033	0.115	0.0401	0.003	0.1163	0.0278	0.0098	0.0078	0.0036	0.0015	0.0292	0.0196	0.0355	0.0604	0.0276	0.081	0.0017
21	rs4481082	44594702	1.02	0.157502178544443	0.91	0.256642068151906	0.0318536670489586	0.456324046283904	0.0149	0.0301	0.0283	0.0075	0.153	0.0102	0.0086	0.0557	0.0019	0.1039	0.1152	0.0396	0.003	0.1157	0.0277	0.0097	0.0078	0.0036	0.0015	0.0294	0.0196	0.0357	0.0602	0.0278	0.0812	0.0017
21	rs112873909	44596949	1.01	0.178854520006857	0.91	0.256642068151906	0.0488406945662967	0.50941902923141	0.0142	0.0299	0.0285	0.0075	0.1548	0.0103	0.009	0.0542	0.002	0.1055	0.1153	0.0392	0.0028	0.1139	0.0282	0.0094	0.0081	0.0035	0.0015	0.0298	0.0196	0.0359	0.0595	0.0283	0.0809	0.0017
21	rs11701225	44598827	1	0.202230525110681	0.91	0.256642068151906	0.0512541982116009	0.596660246116813	0.0136	0.0298	0.0284	0.0073	0.1567	0.0101	0.0092	0.0526	0.0021	0.1064	0.1154	0.039	0.0025	0.1124	0.0286	0.0091	0.0084	0.0034	0.0015	0.0302	0.0198	0.0364	0.059	0.0285	0.0814	0.0017
21	rs17179141	44601086	1	0.202230525110681	0.91	0.256642068151906	0.0500458482985441	0.606700891195859	0.0136	0.0298	0.0284	0.0072	0.1568	0.01	0.0092	0.0526	0.0021	0.1065	0.1154	0.0388	0.0025	0.1123	0.0286	0.0091	0.0084	0.0034	0.0015	0.0302	0.0198	0.0364	0.059	0.0286	0.0817	0.0017
21	rs11702241	44601895	1	0.202230525110681	0.9	0.289513196358555	0.0492456246480963	0.598665178690233	0.0136	0.0298	0.0284	0.0072	0.1569	0.01	0.0092	0.0526	0.0021	0.1066	0.1154	0.0388	0.0025	0.1123	0.0285	0.009	0.0084	0.0034	0.0015	0.0302	0.0199	0.0364	0.0591	0.0285	0.0818	0.0017
21	rs7278568	44602524	1	0.202230525110681	0.91	0.256642068151906	0.0488083976559253	0.602966854583027	0.0136	0.0298	0.0284	0.0072	0.1569	0.01	0.0092	0.0526	0.0021	0.1066	0.1154	0.0388	0.0024	0.1122	0.0285	0.009	0.0084	0.0033	0.0015	0.0302	0.0199	0.0364	0.0591	0.0286	0.0818	0.0017
21	rs28669314	44608339	1	0.202230525110681	0.91	0.256642068151906	0.0447013485295752	0.601101894320964	0.0135	0.0295	0.0283	0.0072	0.1574	0.01	0.0092	0.0527	0.002	0.1068	0.1155	0.0387	0.0024	0.1117	0.0283	0.009	0.0084	0.0033	0.0015	0.0304	0.0199	0.0365	0.0587	0.0286	0.0822	0.0017
21	rs35262822	44616883	0.99	0.227721472602965	0.91	0.256642068151906	0.0308658092884581	0.567206182977815	0.0136	0.0294	0.0281	0.0071	0.1577	0.0098	0.0091	0.0529	0.002	0.107	0.1156	0.0385	0.0024	0.1114	0.0281	0.0089	0.0084	0.0032	0.0016	0.0306	0.02	0.0363	0.0585	0.0284	0.0831	0.0017
21	rs13046255	44617110	0.99	0.227721472602965	0.91	0.256642068151906	0.03087758137059	0.570602613635578	0.0135	0.0294	0.0281	0.0072	0.1577	0.0098	0.0091	0.0529	0.002	0.107	0.1156	0.0385	0.0024	0.1114	0.028	0.0089	0.0084	0.0032	0.0015	0.0306	0.02	0.0364	0.0585	0.0284	0.0831	0.0017
21	rs76893618	44620264	0.99	0.227721472602965	0.9	0.289513196358555	0.0297962251322973	0.571735851294879	0.0135	0.0294	0.028	0.0071	0.1578	0.0098	0.0091	0.0529	0.002	0.1069	0.1156	0.0386	0.0024	0.1114	0.028	0.009	0.0083	0.0032	0.0015	0.0306	0.02	0.0364	0.0585	0.0284	0.0832	0.0017
21	rs7275225	44621414	0.99	0.227721472602965	0.9	0.289513196358555	0.029271351880685	0.568337778512303	0.0135	0.0294	0.028	0.0071	0.1578	0.0098	0.0091	0.0529	0.002	0.107	0.1156	0.0385	0.0024	0.1114	0.028	0.009	0.0083	0.0032	0.0015	0.0306	0.02	0.0363	0.0585	0.0284	0.0832	0.0017
21	rs2839654	44628741	0.99	0.227721472602965	0.9	0.289513196358555	0.0302812200474787	0.562685303647431	0.0134	0.0293	0.0277	0.007	0.1588	0.0096	0.009	0.052	0.002	0.1076	0.1165	0.0382	0.0024	0.1112	0.0278	0.0089	0.0083	0.0031	0.0015	0.0307	0.02	0.0363	0.0588	0.0284	0.0832	0.0016
21	rs115557929	44629340	1	0.202230525110681	0.9	0.289513196358555	0.0296243475424333	0.560428179321498	0.0134	0.0293	0.0277	0.007	0.1588	0.0096	0.009	0.052	0.002	0.1076	0.1165	0.0382	0.0024	0.1113	0.0278	0.0089	0.0083	0.0031	0.0015	0.0307	0.02	0.0362	0.0588	0.0284	0.0832	0.0016
21	rs28453926	44629718	1	0.202230525110681	0.9	0.289513196358555	0.0295557926987349	0.56085122121596	0.0134	0.0293	0.0277	0.007	0.1588	0.0096	0.009	0.052	0.002	0.1076	0.1166	0.0382	0.0024	0.1113	0.0278	0.0089	0.0083	0.0031	0.0015	0.0307	0.02	0.0362	0.0588	0.0284	0.0832	0.0016
21	rs28414144	44630654	1	0.202230525110681	0.9	0.289513196358555	0.02965866698393	0.565933794645228	0.0134	0.0293	0.0277	0.007	0.1588	0.0096	0.009	0.052	0.002	0.1076	0.1166	0.0382	0.0024	0.1113	0.0278	0.0089	0.0083	0.0031	0.0015	0.0307	0.02	0.0362	0.0588	0.0284	0.0832	0.0016
21	rs7280617	44700912	0.98	0.255415240389183	0.9	0.289513196358555	0.441991086264194	0.694477283812213	0.0125	0.0308	0.0239	0.0062	0.1653	0.0081	0.0083	0.0488	0.0013	0.1168	0.1221	0.0374	0.0017	0.1106	0.0249	0.0077	0.0076	0.0024	8e-04	0.0313	0.0188	0.0363	0.0579	0.0268	0.0833	0.0011
21	rs117056663	44710506	0.98	0.255415240389183	0.9	0.289513196358555	0.414631898198408	0.874518982889941	0.0124	0.0309	0.0237	0.0061	0.1657	0.0081	0.0083	0.0486	0.0013	0.1174	0.1225	0.0373	0.0017	0.1105	0.0248	0.0077	0.0076	0.0024	8e-04	0.0313	0.0187	0.0363	0.0579	0.0267	0.0833	0.0011
21	rs9983017	44711692	0.98	0.255415240389183	0.9	0.289513196358555	0.288847397893929	0.81634429590487	0.0124	0.0309	0.0237	0.0061	0.1658	0.0081	0.0083	0.0485	0.0013	0.1175	0.1226	0.0373	0.0017	0.1105	0.0247	0.0077	0.0076	0.0024	8e-04	0.0313	0.0187	0.0363	0.0578	0.0267	0.0833	0.0011
21	rs2838250	44712440	0.98	0.255415240389183	0.94	0.173887076546345	0.23527060808898	0.812659619413335	0.0124	0.0309	0.0236	0.0061	0.1659	0.0081	0.0083	0.0485	0.0013	0.1176	0.1226	0.0373	0.0017	0.1105	0.0247	0.0077	0.0076	0.0024	8e-04	0.0314	0.0187	0.0363	0.0578	0.0267	0.0832	0.0011
21	rs62218905	44713225	0.98	0.255415240389183	0.94	0.173887076546345	0.191411003005156	0.722778259208203	0.0124	0.0311	0.0236	0.0061	0.1659	0.0081	0.0082	0.0485	0.0013	0.1177	0.1227	0.0373	0.0017	0.1104	0.0247	0.0076	0.0076	0.0024	8e-04	0.0314	0.0187	0.0363	0.0578	0.0267	0.0832	0.0011
21	rs11701199	44713291	0.98	0.255415240389183	0.94	0.173887076546345	0.18508670402058	0.712769677005339	0.0124	0.0311	0.0236	0.0061	0.166	0.0081	0.0082	0.0485	0.0013	0.1177	0.1227	0.0373	0.0017	0.1104	0.0247	0.0076	0.0076	0.0024	8e-04	0.0314	0.0187	0.0363	0.0578	0.0267	0.0832	0.0011
21	rs9983899	44717198	0.98	0.255415240389183	0.94	0.173887076546345	0.196349838665096	0.699968652902288	0.0123	0.0317	0.0235	0.0061	0.1662	0.008	0.0082	0.0483	0.0012	0.118	0.1233	0.0372	0.0016	0.1103	0.0244	0.0075	0.0075	0.0024	8e-04	0.0315	0.0187	0.0364	0.0579	0.0263	0.0831	0.001
21	rs73909406	44717779	0.98	0.255415240389183	0.94	0.173887076546345	0.182524518991912	0.70517210795513	0.0123	0.0318	0.0235	0.0061	0.1662	0.0079	0.0082	0.0483	0.0012	0.118	0.1232	0.0371	0.0016	0.1104	0.0243	0.0075	0.0075	0.0024	8e-04	0.0315	0.0187	0.0364	0.0579	0.0262	0.0835	0.001
21	rs79541413	44718835	0.98	0.255415240389183	0.94	0.173887076546345	0.20699875500479	0.725472398657675	0.0124	0.032	0.0235	0.006	0.1663	0.0079	0.0081	0.0483	0.0012	0.1183	0.1233	0.0371	0.0016	0.1104	0.0242	0.0074	0.0073	0.0024	8e-04	0.0315	0.0187	0.0362	0.0579	0.0262	0.0835	0.001
21	rs2051405	44720146	0.98	0.255415240389183	0.94	0.173887076546345	0.209510722253629	0.69418073042295	0.0124	0.0322	0.0235	0.006	0.1664	0.0078	0.0081	0.0482	0.0011	0.1186	0.1235	0.0371	0.0016	0.1104	0.0241	0.0073	0.0072	0.0023	8e-04	0.0315	0.0187	0.0361	0.0579	0.0261	0.0836	0.001
21	rs112204826	44721027	0.98	0.255415240389183	0.94	0.173887076546345	0.263601284833904	0.698929000074762	0.0124	0.0323	0.0235	0.0059	0.1667	0.0076	0.008	0.0481	0.0011	0.1188	0.1236	0.0371	0.0016	0.1103	0.024	0.0072	0.0072	0.0023	8e-04	0.0316	0.0187	0.0362	0.0578	0.026	0.0836	0.001
21	rs78940451	44722417	0.98	0.255415240389183	0.94	0.173887076546345	0.292294505992055	0.64389950814924	0.0125	0.0324	0.0234	0.0059	0.1672	0.0073	0.0078	0.0478	0.001	0.1192	0.1241	0.0369	0.0016	0.1102	0.0238	0.007	0.007	0.0023	7e-04	0.0316	0.0187	0.0363	0.0577	0.026	0.0838	0.001
21	rs2838251	44722537	0.98	0.255415240389183	0.94	0.173887076546345	0.277374822723077	0.640112781056608	0.0125	0.0324	0.0234	0.0059	0.1672	0.0073	0.0078	0.0478	0.001	0.1193	0.1241	0.0369	0.0016	0.1102	0.0238	0.0069	0.007	0.0023	7e-04	0.0316	0.0187	0.0364	0.0577	0.026	0.0838	0.001
21	rs546428	44728354	0.98	0.255415240389183	0.95	0.15120882267165	0.274673406096065	0.601388721743427	0.0125	0.0324	0.0234	0.0058	0.1676	0.0071	0.0076	0.0477	0.001	0.1198	0.124	0.0369	0.0016	0.1109	0.0236	0.0068	0.0069	0.0024	7e-04	0.0317	0.0187	0.0365	0.0573	0.026	0.0837	0.001
21	rs530543	44731749	0.98	0.255415240389183	0.95	0.15120882267165	0.263919404675335	0.620824184896765	0.0125	0.0325	0.0234	0.0058	0.1678	0.007	0.0076	0.0477	0.001	0.12	0.1241	0.0369	0.0016	0.1109	0.0235	0.0067	0.0069	0.0023	7e-04	0.0316	0.0187	0.0366	0.0572	0.0259	0.0838	9e-04
21	rs605781	44734007	0.98	0.255415240389183	0.95	0.15120882267165	0.320855942108864	0.642733809075924	0.0128	0.0324	0.023	0.0055	0.168	0.0066	0.0071	0.0473	8e-04	0.1225	0.1246	0.0366	0.0015	0.1115	0.0231	0.0066	0.0066	0.0023	7e-04	0.0314	0.0185	0.0368	0.0569	0.0252	0.0842	0.001
21	rs116728122	44735891	0.98	0.255415240389183	0.95	0.15120882267165	0.330619881983191	0.679094592132985	0.0132	0.0326	0.0222	0.0052	0.1681	0.0063	0.0064	0.0464	8e-04	0.1262	0.1256	0.0357	0.0014	0.1118	0.0227	0.0066	0.0062	0.0024	6e-04	0.0309	0.0184	0.0368	0.0566	0.0244	0.0854	0.001
21	rs626712	44738225	0.97	0.285396128624663	0.94	0.173887076546345	0.545701154254645	0.980298246052685	0.0139	0.0326	0.0214	0.0048	0.1674	0.0059	0.0056	0.0452	7e-04	0.1302	0.1268	0.0349	0.0014	0.1123	0.0225	0.0066	0.0057	0.0023	6e-04	0.0301	0.0182	0.0368	0.0561	0.0235	0.0869	0.001
21	rs624195	44738749	0.97	0.285396128624663	0.93	0.198940398764014	0.412505971967207	0.960253607929932	0.014	0.0326	0.0213	0.0047	0.1674	0.0059	0.0055	0.0451	7e-04	0.1308	0.1269	0.0348	0.0014	0.1123	0.0225	0.0067	0.0057	0.0023	6e-04	0.0301	0.0182	0.0368	0.056	0.0234	0.0871	0.001
21	rs2122867	44739481	0.97	0.285396128624663	0.92	0.226487429171296	0.517203316346542	0.987636176182224	0.0142	0.0326	0.0213	0.0046	0.1673	0.0059	0.0053	0.0447	7e-04	0.1314	0.1272	0.0347	0.0014	0.1125	0.0224	0.0067	0.0056	0.0024	6e-04	0.0299	0.0182	0.0366	0.056	0.0233	0.0875	0.001
21	rs2838257	44740134	0.96	0.3177447436144	0.89	0.325204496311925	0.388089985281977	0.995784081988299	0.0143	0.0323	0.0216	0.0046	0.167	0.006	0.0052	0.0444	7e-04	0.1319	0.1276	0.0345	0.0014	0.1126	0.0222	0.0067	0.0055	0.0024	6e-04	0.0297	0.0181	0.0366	0.056	0.0231	0.0878	0.001
21	rs56179326	44740327	0.96	0.3177447436144	0.87	0.405435896572436	0.265148389062787	0.937129767314377	0.0143	0.0322	0.0219	0.0046	0.167	0.006	0.0052	0.0443	7e-04	0.1321	0.1277	0.0344	0.0014	0.1128	0.0221	0.0066	0.0055	0.0024	6e-04	0.0296	0.0181	0.0366	0.0561	0.023	0.0879	0.001
21	rs566038	44742746	0.96	0.3177447436144	0.87	0.405435896572436	0.333650964572781	1.15111775759325	0.0145	0.0321	0.0217	0.0043	0.1679	0.0056	0.0048	0.0439	7e-04	0.1334	0.1288	0.0335	0.0013	0.1138	0.0216	0.0064	0.0054	0.0021	7e-04	0.0294	0.0179	0.0364	0.0557	0.0224	0.0888	0.001
21	rs11089106	44744999	0.96	0.3177447436144	0.86	0.450156947394433	0.293063493333349	1.06174633578827	0.0145	0.0321	0.0216	0.0043	0.1681	0.0056	0.0048	0.0438	7e-04	0.1334	0.1291	0.0334	0.0013	0.1136	0.0215	0.0064	0.0053	0.0021	7e-04	0.0295	0.0179	0.0364	0.0557	0.0224	0.0891	9e-04
21	rs78584519	44746157	0.96	0.3177447436144	0.86	0.450156947394433	0.290520349073085	1.02383999740364	0.0145	0.032	0.0216	0.0043	0.168	0.0056	0.0048	0.0437	7e-04	0.1335	0.1292	0.0334	0.0013	0.1136	0.0215	0.0064	0.0053	0.0021	7e-04	0.0294	0.0178	0.0364	0.0557	0.0223	0.0893	9e-04
21	rs75971716	44747065	0.96	0.3177447436144	0.86	0.450156947394433	0.30635001891437	1.04509999372091	0.0145	0.032	0.0215	0.0043	0.168	0.0056	0.0047	0.0437	7e-04	0.1337	0.1291	0.0334	0.0013	0.1135	0.0215	0.0064	0.0053	0.0021	8e-04	0.0294	0.0178	0.0364	0.0557	0.0224	0.0894	0.001
21	rs73220976	44748707	0.96	0.3177447436144	0.86	0.450156947394433	0.321057795535256	1.02416149718642	0.0146	0.0319	0.0215	0.0043	0.1679	0.0055	0.0047	0.0437	7e-04	0.1338	0.1292	0.0334	0.0013	0.1135	0.0215	0.0064	0.0053	0.0021	8e-04	0.0294	0.0178	0.0365	0.0557	0.0224	0.0896	0.001
21	rs647495	44751394	0.96	0.3177447436144	0.86	0.450156947394433	0.304432810021229	1.06433660493203	0.0146	0.0315	0.0215	0.0042	0.1678	0.0054	0.0046	0.0436	7e-04	0.1343	0.1295	0.0332	0.0013	0.1137	0.0213	0.0063	0.0052	0.0021	8e-04	0.0293	0.0175	0.0365	0.0559	0.0221	0.0904	0.001
21	rs73220980	44752768	0.96	0.3177447436144	0.86	0.450156947394433	0.305366039444946	1.06709006128468	0.0146	0.0314	0.0215	0.0042	0.1678	0.0054	0.0045	0.0435	7e-04	0.1344	0.1296	0.0331	0.0013	0.1138	0.0213	0.0063	0.0052	0.0021	8e-04	0.0292	0.0175	0.0365	0.0559	0.022	0.0906	9e-04
21	rs80077946	44758084	0.96	0.3177447436144	0.86	0.450156947394433	0.282725970870387	1.16970856478176	0.0145	0.0312	0.0215	0.0041	0.1676	0.0053	0.0044	0.0435	7e-04	0.1349	0.1299	0.0331	0.0013	0.1138	0.0214	0.0063	0.0051	0.0021	8e-04	0.0292	0.0174	0.0367	0.0559	0.0219	0.091	9e-04
21	rs12627651	44760603	0.95	0.352537935866182	0.86	0.450156947394433	0.238312095193264	1.14094042057044	0.0145	0.0311	0.0215	0.0042	0.1675	0.0053	0.0044	0.0434	7e-04	0.135	0.13	0.0331	0.0013	0.1137	0.0214	0.0063	0.0051	0.0021	8e-04	0.0291	0.0173	0.0367	0.0559	0.0218	0.0911	9e-04
21	rs2838273	44762655	0.96	0.3177447436144	0.86	0.450156947394433	0.197857110291727	1.04994332279509	0.0144	0.031	0.0214	0.0041	0.1677	0.0053	0.0044	0.0436	7e-04	0.1352	0.1302	0.0327	0.0013	0.114	0.0213	0.0063	0.0051	0.0022	8e-04	0.0292	0.0172	0.0367	0.0559	0.0217	0.0912	9e-04
21	rs80120355	44762915	0.96	0.3177447436144	0.86	0.450156947394433	0.204701271789533	1.05964261483454	0.0145	0.0309	0.0214	0.0041	0.1678	0.0053	0.0043	0.0436	7e-04	0.1352	0.1302	0.0327	0.0013	0.114	0.0213	0.0063	0.0051	0.0022	8e-04	0.0292	0.0172	0.0367	0.0559	0.0217	0.0912	9e-04
21	rs62218950	44765118	0.96	0.3177447436144	0.86	0.450156947394433	0.185721122573864	0.961682674693089	0.0148	0.0307	0.0211	0.004	0.1681	0.0051	0.0043	0.0437	8e-04	0.1356	0.1304	0.0322	0.0013	0.1142	0.0211	0.0063	0.0051	0.0023	9e-04	0.0291	0.0171	0.0367	0.056	0.0215	0.0913	9e-04
21	rs598237	44765230	0.96	0.3177447436144	0.86	0.450156947394433	0.182450559253322	0.950103436333687	0.0148	0.0308	0.0211	0.004	0.1681	0.0051	0.0043	0.0437	8e-04	0.1356	0.1304	0.0322	0.0013	0.1142	0.0211	0.0063	0.0051	0.0023	9e-04	0.0291	0.0171	0.0367	0.056	0.0215	0.0913	9e-04
21	rs34695695	44766876	0.96	0.3177447436144	0.87	0.405435896572436	0.16162720975614	0.888252385769963	0.0149	0.0307	0.021	0.0039	0.1683	0.005	0.0043	0.0438	8e-04	0.1357	0.1305	0.0321	0.0014	0.1142	0.021	0.0062	0.0051	0.0023	9e-04	0.0291	0.0171	0.0367	0.0561	0.0215	0.0914	9e-04
21	rs643608	44768562	0.95	0.352537935866182	0.87	0.405435896572436	0.150853461643737	0.888408697242762	0.0149	0.0307	0.021	0.0039	0.1683	0.005	0.0043	0.0437	8e-04	0.1358	0.1304	0.032	0.0014	0.1143	0.0209	0.0062	0.0051	0.0023	9e-04	0.0291	0.0171	0.0366	0.0561	0.0214	0.0915	9e-04
21	rs62218725	44772228	0.95	0.352537935866182	0.87	0.405435896572436	0.16062967189133	0.91301827664713	0.0149	0.0307	0.0209	0.0039	0.1682	0.005	0.0043	0.0436	8e-04	0.136	0.1305	0.032	0.0014	0.1143	0.0209	0.0062	0.0051	0.0023	9e-04	0.0291	0.017	0.0367	0.0561	0.0214	0.0916	9e-04
21	rs2838281	44774757	0.95	0.352537935866182	0.87	0.405435896572436	0.175792501284183	0.943612188701178	0.0151	0.031	0.0203	0.0045	0.166	0.0052	0.0043	0.0421	9e-04	0.1376	0.1322	0.0323	0.0015	0.1138	0.0201	0.0065	0.0058	0.0026	0.001	0.0288	0.0165	0.0369	0.056	0.0209	0.0923	0.001
21	rs648047	44775519	0.95	0.352537935866182	0.87	0.405435896572436	0.197431318022976	0.996423680572674	0.0154	0.0312	0.0198	0.0047	0.1649	0.0052	0.0042	0.0417	0.0012	0.1382	0.1332	0.0321	0.0014	0.1143	0.0195	0.0065	0.0061	0.0026	0.001	0.0289	0.0158	0.0369	0.0557	0.0203	0.0931	0.0011
21	rs9808670	44776521	0.95	0.352537935866182	0.87	0.405435896572436	0.19080344020638	0.989711861805875	0.0154	0.0312	0.0197	0.0047	0.165	0.0052	0.0042	0.0417	0.0012	0.1382	0.1333	0.032	0.0014	0.1143	0.0195	0.0065	0.0061	0.0026	0.001	0.029	0.0157	0.0369	0.0557	0.0202	0.0932	0.0011
21	rs1000472	44777878	0.95	0.352537935866182	0.87	0.405435896572436	0.174600583147968	0.968834249193105	0.0155	0.0312	0.0199	0.0048	0.165	0.0052	0.0042	0.0418	0.0012	0.1382	0.1335	0.0319	0.0014	0.1143	0.0194	0.0065	0.0062	0.0026	0.001	0.029	0.0157	0.0368	0.0556	0.0201	0.0933	0.0011
21	rs2838284	44779601	0.95	0.352537935866182	0.87	0.405435896572436	0.177316285755941	0.960412372517274	0.0155	0.0312	0.0199	0.0048	0.165	0.0052	0.0042	0.0418	0.0012	0.1382	0.1335	0.0317	0.0014	0.1143	0.0194	0.0065	0.0063	0.0026	0.001	0.0291	0.0156	0.0367	0.0555	0.02	0.0933	0.0012
21	rs17004533	44781021	0.95	0.352537935866182	0.87	0.405435896572436	0.172588688764315	0.938551978542668	0.0155	0.0312	0.0199	0.0048	0.1649	0.0051	0.0043	0.0419	0.0012	0.1382	0.1335	0.0317	0.0014	0.1143	0.0192	0.0065	0.0064	0.0026	0.001	0.0292	0.0155	0.0368	0.0555	0.02	0.0934	0.0012
21	rs559480	44781984	0.95	0.352537935866182	0.87	0.405435896572436	0.165898436450641	0.919467191990025	0.0155	0.0312	0.02	0.0049	0.1648	0.0052	0.0043	0.042	0.0012	0.1382	0.1336	0.0316	0.0014	0.1142	0.0191	0.0065	0.0064	0.0026	0.0011	0.0292	0.0155	0.0368	0.0555	0.02	0.0933	0.0012
21	rs57926590	44782461	0.95	0.352537935866182	0.87	0.405435896572436	0.169667114817822	0.923403912021053	0.0155	0.0312	0.02	0.0049	0.1647	0.0051	0.0043	0.042	0.0012	0.1381	0.1336	0.0315	0.0014	0.1142	0.0191	0.0065	0.0064	0.0026	0.001	0.0292	0.0155	0.037	0.0555	0.02	0.0933	0.0012
21	rs7279586	44783295	0.95	0.352537935866182	0.87	0.405435896572436	0.172660309106846	0.916792147242364	0.0154	0.0313	0.02	0.0049	0.1646	0.0051	0.0043	0.0421	0.0012	0.1381	0.1337	0.0313	0.0014	0.1141	0.0191	0.0065	0.0065	0.0026	9e-04	0.0293	0.0154	0.0372	0.0556	0.0201	0.0934	0.0012
21	rs79748498	44786094	0.95	0.352537935866182	0.87	0.405435896572436	0.176118385580533	0.916792147242364	0.0154	0.0313	0.0199	0.0049	0.1643	0.0052	0.0043	0.0421	0.0012	0.1382	0.1338	0.0312	0.0014	0.1142	0.0191	0.0065	0.0065	0.0026	9e-04	0.0293	0.0154	0.0372	0.0557	0.02	0.0936	0.0012
21	rs573283	44788262	0.95	0.352537935866182	0.87	0.405435896572436	0.174276330250622	0.905793784695058	0.0154	0.0313	0.0199	0.005	0.1642	0.0052	0.0044	0.0421	0.0012	0.1381	0.1338	0.0311	0.0014	0.1141	0.0191	0.0065	0.0066	0.0026	9e-04	0.0293	0.0153	0.0373	0.0558	0.02	0.0936	0.0012
21	rs71322518	44789061	0.95	0.352537935866182	0.87	0.405435896572436	0.175322396711194	0.898894247737041	0.0155	0.0313	0.0199	0.005	0.1641	0.0052	0.0044	0.0421	0.0012	0.138	0.1338	0.0311	0.0014	0.1139	0.0191	0.0065	0.0066	0.0026	9e-04	0.0295	0.0153	0.0373	0.0558	0.0199	0.0936	0.0012
21	rs117001852	44792123	0.95	0.352537935866182	0.87	0.405435896572436	0.169489908440809	0.87124816827015	0.0155	0.0313	0.0199	0.0051	0.1641	0.0053	0.0044	0.0422	0.0013	0.1378	0.1338	0.031	0.0014	0.1136	0.0191	0.0066	0.0067	0.0027	0.001	0.0298	0.0153	0.0373	0.0557	0.0199	0.0936	0.0012
21	rs117294728	44796838	0.94	0.389848785336034	0.87	0.405435896572436	0.16238638009068	0.799332322199032	0.0156	0.0313	0.0197	0.0052	0.164	0.0053	0.0045	0.0423	0.0013	0.1373	0.1337	0.0309	0.0014	0.1131	0.0191	0.0066	0.0068	0.0027	0.0011	0.0304	0.0152	0.0375	0.0557	0.0198	0.0936	0.0012
21	rs73223003	44797498	0.94	0.389848785336034	0.87	0.405435896572436	0.16121399595686	0.794136702784151	0.0156	0.0313	0.0197	0.0052	0.164	0.0054	0.0045	0.0423	0.0013	0.1373	0.1337	0.0309	0.0014	0.113	0.0191	0.0066	0.0068	0.0027	0.0011	0.0304	0.0152	0.0375	0.0557	0.0198	0.0936	0.0012
21	rs12483608	44800001	0.94	0.389848785336034	0.87	0.405435896572436	0.168958936389848	0.796122411304258	0.0156	0.0313	0.0195	0.0052	0.164	0.0054	0.0045	0.0423	0.0013	0.1372	0.1338	0.0308	0.0014	0.113	0.0191	0.0067	0.0068	0.0027	0.0011	0.0304	0.0151	0.0375	0.0557	0.0198	0.0937	0.0012
21	rs78957366	44800830	0.94	0.389848785336034	0.87	0.405435896572436	0.170519206732175	0.795053052353566	0.0156	0.0313	0.0195	0.0052	0.1639	0.0054	0.0045	0.0424	0.0013	0.1372	0.1338	0.0308	0.0014	0.113	0.0191	0.0068	0.0068	0.0028	0.0011	0.0304	0.0151	0.0375	0.0558	0.0198	0.0937	0.0012
21	rs653004	44802443	0.94	0.389848785336034	0.87	0.405435896572436	0.174744807755131	0.808671863291069	0.0156	0.0313	0.0193	0.0053	0.1639	0.0054	0.0046	0.0424	0.0013	0.1374	0.1338	0.0306	0.0014	0.113	0.0191	0.0068	0.0069	0.0028	0.0011	0.0304	0.0151	0.0376	0.0557	0.0198	0.0937	0.0012
21	rs17004541	44807881	0.94	0.389848785336034	0.87	0.405435896572436	0.185497067690653	0.824647618866395	0.0156	0.0312	0.0191	0.0054	0.1639	0.0055	0.0046	0.0425	0.0012	0.1376	0.134	0.0302	0.0014	0.1131	0.0189	0.0069	0.0069	0.0027	0.0014	0.0303	0.015	0.0374	0.0558	0.0197	0.0941	0.0012
21	rs4818928	44810106	0.94	0.389848785336034	0.87	0.405435896572436	0.184676862679438	0.815115679884186	0.0156	0.0312	0.019	0.0054	0.164	0.0055	0.0046	0.0425	0.0011	0.1376	0.1341	0.0301	0.0014	0.1132	0.0189	0.0069	0.0069	0.0027	0.0014	0.0303	0.0149	0.0373	0.0558	0.0196	0.0942	0.0012
21	rs1003792	44810756	0.94	0.389848785336034	0.88	0.363814363818289	0.186881215098318	0.812966541427064	0.0156	0.0312	0.019	0.0054	0.1638	0.0055	0.0046	0.0426	0.0011	0.1377	0.1341	0.03	0.0014	0.1132	0.0189	0.0069	0.0069	0.0027	0.0014	0.0303	0.0148	0.0374	0.0559	0.0196	0.0941	0.0012
21	rs12627203	44815113	0.94	0.389848785336034	0.88	0.363814363818289	0.190424274534148	0.765842926999126	0.0156	0.0311	0.019	0.0055	0.1635	0.0055	0.0047	0.0428	0.0011	0.1377	0.1343	0.0298	0.0013	0.1127	0.0191	0.0071	0.007	0.0026	0.0014	0.0309	0.0147	0.0371	0.0558	0.0196	0.0943	0.0012
21	rs73223006	44815507	0.94	0.389848785336034	0.88	0.363814363818289	0.191411003005156	0.781483766132687	0.0156	0.0311	0.019	0.0056	0.1633	0.0056	0.0047	0.0427	0.0011	0.1378	0.1344	0.0297	0.0014	0.1126	0.0192	0.0071	0.007	0.0026	0.0014	0.0309	0.0147	0.0371	0.0558	0.0196	0.0945	0.0012
21	rs2838297	44815897	0.94	0.389848785336034	0.88	0.363814363818289	0.187857394544515	0.780875087037787	0.0156	0.031	0.019	0.0056	0.1631	0.0057	0.0047	0.0427	0.0011	0.1379	0.1345	0.0296	0.0014	0.1124	0.0193	0.0071	0.007	0.0026	0.0014	0.0309	0.0146	0.037	0.0559	0.0197	0.0946	0.0012
21	rs58470253	44817871	0.94	0.389848785336034	0.89	0.325204496311925	0.194657205265652	0.808671863291069	0.0156	0.0311	0.0188	0.0057	0.1626	0.0062	0.0048	0.0422	9e-04	0.1382	0.1348	0.0292	0.0015	0.1115	0.0196	0.007	0.0071	0.0025	0.0015	0.0308	0.0141	0.0369	0.0561	0.0198	0.0955	0.0013
21	rs73380242	44821329	0.94	0.389848785336034	0.89	0.325204496311925	0.212684811472282	0.877480450093966	0.0157	0.0312	0.0185	0.0058	0.1619	0.0067	0.0049	0.0419	0.001	0.1385	0.1351	0.0289	0.0017	0.1103	0.0202	0.0069	0.0072	0.0025	0.0015	0.0307	0.0136	0.0368	0.056	0.0199	0.0965	0.0014
21	rs762388	44821867	0.94	0.389848785336034	0.89	0.325204496311925	0.203557967866189	0.869847159782197	0.0157	0.0313	0.0184	0.0058	0.1619	0.0068	0.0049	0.0419	0.001	0.1385	0.1351	0.0289	0.0017	0.1103	0.0202	0.0069	0.0072	0.0025	0.0013	0.0307	0.0136	0.0368	0.0561	0.0199	0.0967	0.0014
21	rs57145743	44821881	0.94	0.389848785336034	0.89	0.325204496311925	0.199838057993358	0.871715273772542	0.0157	0.0312	0.0184	0.0058	0.1619	0.0068	0.0049	0.0419	0.001	0.1385	0.1351	0.0289	0.0017	0.1102	0.0203	0.0069	0.0072	0.0025	0.0014	0.0307	0.0135	0.0369	0.0561	0.0199	0.0967	0.0014
21	rs62217366	44822178	0.94	0.389848785336034	0.89	0.325204496311925	0.192553161166991	0.856793491525608	0.0157	0.0312	0.0184	0.0058	0.1617	0.0068	0.005	0.0423	0.001	0.1385	0.1351	0.0289	0.0017	0.11	0.0204	0.0069	0.0072	0.0025	0.0014	0.0305	0.0135	0.0369	0.0561	0.0199	0.0967	0.0014
21	rs76513317	44825092	0.94	0.389848785336034	0.9	0.289513196358555	0.22286497858111	0.914747579622014	0.0162	0.0311	0.0179	0.0058	0.1611	0.0071	0.0053	0.0426	0.001	0.1397	0.1353	0.0279	0.0018	0.1087	0.0214	0.006	0.007	0.0024	0.0014	0.0303	0.013	0.0373	0.0555	0.0205	0.098	0.0013
21	rs471712	44825536	0.93	0.429746626914861	0.9	0.289513196358555	0.287036894856642	0.958031445403975	0.0163	0.0311	0.0178	0.0058	0.1605	0.0072	0.0055	0.0428	9e-04	0.1405	0.1357	0.0274	0.0019	0.1077	0.0218	0.0056	0.007	0.0023	0.0014	0.03	0.0127	0.0379	0.0552	0.0208	0.0986	0.0013
21	rs857552	44828031	0.92	0.472297109457422	0.9	0.289513196358555	0.242025058671032	0.930025150355071	0.0188	0.0309	0.0167	0.0056	0.159	0.0071	0.0055	0.0437	0.001	0.1412	0.1368	0.0268	0.0019	0.1067	0.0218	0.0056	0.0068	0.0023	0.0013	0.0295	0.0123	0.0385	0.0554	0.0204	0.0988	0.0012
21	rs4818955	44829087	0.92	0.472297109457422	0.92	0.226487429171296	0.246338459556362	0.924664372045413	0.0192	0.0309	0.0166	0.0056	0.1588	0.0071	0.0055	0.0439	0.001	0.1411	0.1369	0.0267	0.0019	0.1065	0.0219	0.0055	0.0068	0.0022	0.0014	0.0294	0.0123	0.0387	0.0555	0.0204	0.099	0.0012
21	rs73380272	44830405	0.92	0.472297109457422	0.93	0.198940398764014	0.233694169501178	0.921356397766246	0.0195	0.0309	0.0163	0.0055	0.1586	0.0071	0.0054	0.0441	0.001	0.1409	0.1369	0.0266	0.002	0.1072	0.0219	0.0056	0.0068	0.0022	0.0014	0.0293	0.0124	0.039	0.0553	0.0203	0.0987	0.0012
21	rs743451	44831798	0.92	0.472297109457422	0.93	0.198940398764014	0.236125180034976	0.919939420675031	0.0197	0.0309	0.0163	0.0055	0.1583	0.0071	0.0054	0.0443	9e-04	0.1408	0.137	0.0265	0.002	0.1072	0.022	0.0056	0.0067	0.0022	0.0014	0.0293	0.0124	0.0392	0.0551	0.0202	0.0987	0.0012
21	rs73380285	44833315	0.92	0.472297109457422	0.93	0.198940398764014	0.261968530506889	0.940923280685016	0.0198	0.0309	0.016	0.0054	0.1582	0.007	0.0053	0.0441	9e-04	0.141	0.1374	0.0264	0.002	0.1073	0.0224	0.0056	0.0066	0.0022	0.0014	0.0293	0.0125	0.039	0.055	0.0201	0.0988	0.0012
21	rs35111795	44833815	0.92	0.472297109457422	0.94	0.173887076546345	0.266152073818582	0.941081409659118	0.0198	0.0309	0.0159	0.0053	0.1581	0.007	0.0053	0.0441	9e-04	0.1411	0.1375	0.0263	0.002	0.1074	0.0224	0.0056	0.0066	0.0022	0.0014	0.0293	0.0125	0.039	0.055	0.0201	0.099	0.0012
21	rs476861	44835508	0.92	0.472297109457422	0.94	0.173887076546345	0.268670277711227	0.941555828169708	0.0199	0.0309	0.0157	0.0053	0.1581	0.007	0.0052	0.0442	9e-04	0.1411	0.1379	0.0261	0.002	0.1075	0.0221	0.0056	0.0065	0.0021	0.0014	0.0293	0.0126	0.039	0.055	0.0201	0.0994	0.0012
21	rs34487963	44838330	0.92	0.472297109457422	0.94	0.173887076546345	0.274348336240919	0.91600566675137	0.02	0.0309	0.0155	0.0053	0.1583	0.007	0.0051	0.0443	9e-04	0.1415	0.1381	0.026	0.002	0.1074	0.022	0.0056	0.0064	0.0019	0.0014	0.0293	0.0127	0.0389	0.0553	0.0199	0.0992	0.0011
21	rs75559179	44840873	0.92	0.472297109457422	0.97	0.112481740502774	0.2770013670388	0.91238960214996	0.0201	0.031	0.0154	0.0052	0.1584	0.007	0.0051	0.0443	8e-04	0.1416	0.1382	0.026	0.002	0.1074	0.022	0.0056	0.0064	0.0019	0.0014	0.0293	0.0127	0.0388	0.0554	0.0199	0.0991	0.0011
21	rs60567075	44842226	0.92	0.472297109457422	0.97	0.112481740502774	0.280278282677873	0.917264100472865	0.0201	0.031	0.0154	0.0052	0.1584	0.007	0.0051	0.0443	8e-04	0.1416	0.1382	0.026	0.002	0.1074	0.022	0.0056	0.0064	0.0019	0.0014	0.0293	0.0128	0.0388	0.0555	0.0199	0.0991	0.0011
21	rs3746951	44846016	0.92	0.472297109457422	0.99	0.0817332193164052	0.289468177430216	0.923403912021053	0.0201	0.031	0.0154	0.0052	0.1583	0.007	0.0051	0.0444	8e-04	0.1417	0.1383	0.026	0.002	0.1074	0.022	0.0055	0.0064	0.0019	0.0014	0.0293	0.0128	0.0388	0.0555	0.0198	0.099	0.0011
21	rs116833033	44846330	0.92	0.472297109457422	0.99	0.0817332193164052	0.286371401882914	0.917106777320287	0.0201	0.031	0.0154	0.0052	0.1583	0.007	0.005	0.0444	8e-04	0.1417	0.1383	0.026	0.002	0.1074	0.022	0.0055	0.0064	0.0019	0.0014	0.0293	0.0128	0.0388	0.0555	0.0198	0.099	0.0011
21	rs472497	44848203	0.92	0.472297109457422	0.99	0.0817332193164052	0.283197989528808	0.920096841020925	0.0201	0.0311	0.0154	0.0052	0.1583	0.007	0.005	0.0444	8e-04	0.1417	0.1384	0.026	0.002	0.1072	0.022	0.0055	0.0064	0.0019	0.0014	0.0293	0.0127	0.0388	0.0557	0.0198	0.099	0.0011
21	rs128543	44851265	0.92	0.472297109457422	0.99	0.0817332193164052	0.265741227007854	0.907991320263125	0.0202	0.0311	0.0154	0.005	0.1583	0.007	0.0049	0.0447	8e-04	0.1418	0.1385	0.0259	0.002	0.1073	0.0219	0.0055	0.0063	0.002	0.0014	0.0294	0.0127	0.0385	0.0557	0.0197	0.0989	0.0011
21	rs71322521	44855211	0.92	0.472297109457422	0.99	0.0817332193164052	0.268808003584274	0.92923641323976	0.0203	0.031	0.0155	0.0049	0.1583	0.0069	0.0048	0.0448	8e-04	0.1416	0.1386	0.0258	0.002	0.1076	0.0221	0.0053	0.0062	0.002	0.0014	0.0294	0.0127	0.0384	0.0558	0.0198	0.099	0.0011
21	rs118131604	44866904	0.91	0.517562282080777	0.99	0.0817332193164052	0.278918189258108	0.947569220454338	0.0204	0.0308	0.0157	0.0047	0.1582	0.0068	0.0046	0.045	8e-04	0.1412	0.139	0.0255	0.002	0.1084	0.0224	0.0049	0.0059	0.0021	0.0015	0.0293	0.0125	0.0383	0.056	0.0198	0.099	0.0011
21	rs73223041	44867411	0.91	0.517562282080777	0.99	0.0817332193164052	0.283906809138491	0.967085128424183	0.0204	0.0308	0.0157	0.0047	0.1582	0.0068	0.0046	0.045	8e-04	0.1412	0.139	0.0255	0.002	0.1085	0.0224	0.0049	0.0059	0.0021	0.0015	0.0293	0.0125	0.0383	0.056	0.0198	0.099	0.0011
21	rs17004551	44867547	0.91	0.517562282080777	0.99	0.0817332193164052	0.284332556789489	0.972175194730322	0.0204	0.0308	0.0157	0.0047	0.1582	0.0068	0.0046	0.045	8e-04	0.1412	0.139	0.0255	0.002	0.1085	0.0224	0.0049	0.0059	0.0021	0.0015	0.0293	0.0125	0.0384	0.0559	0.0198	0.0991	0.0011
21	rs2838303	44871189	0.91	0.517562282080777	0.99	0.0817332193164052	0.302913418504416	1.01484584799787	0.0205	0.0309	0.0158	0.0047	0.1582	0.0067	0.0045	0.045	8e-04	0.1412	0.1391	0.0255	0.0021	0.1086	0.0225	0.0049	0.0058	0.0021	0.0015	0.0292	0.0125	0.0384	0.0559	0.0199	0.0991	0.0011
21	rs229355	44871682	0.91	0.517562282080777	0.99	0.0817332193164052	0.308916197847982	1.03204424126293	0.0204	0.0308	0.0159	0.0047	0.1582	0.0067	0.0045	0.045	8e-04	0.1413	0.1393	0.0255	0.0021	0.1086	0.0225	0.0048	0.0058	0.0021	0.0015	0.0292	0.0125	0.0382	0.0559	0.0199	0.0992	0.0011
21	rs162386	44875495	0.91	0.517562282080777	1	0.069019173236101	0.328522028141315	1.05543752738596	0.0206	0.0309	0.0158	0.0045	0.1581	0.0066	0.0045	0.0448	8e-04	0.141	0.1394	0.0254	0.0021	0.1089	0.0226	0.0047	0.0055	0.0021	0.0015	0.0293	0.0124	0.0382	0.056	0.02	0.0994	0.0011
21	rs2838307	44875975	0.91	0.517562282080777	1	0.069019173236101	0.329288727395627	1.03977722905547	0.0207	0.0311	0.0158	0.0044	0.1581	0.0066	0.0045	0.0447	8e-04	0.1409	0.1395	0.0253	0.002	0.1089	0.0226	0.0046	0.0054	0.0021	0.0015	0.0293	0.0124	0.0383	0.0561	0.02	0.0995	0.0011
21	rs2838308	44877881	0.91	0.517562282080777	1	0.069019173236101	0.342308483986621	0.998342952017418	0.0209	0.0311	0.0158	0.0044	0.1579	0.0065	0.0045	0.0448	8e-04	0.1409	0.1396	0.0251	0.002	0.1089	0.0227	0.0045	0.0052	0.0021	0.0015	0.0293	0.0123	0.0384	0.0566	0.02	0.0995	0.0011
21	rs162384	44879102	0.91	0.517562282080777	1	0.069019173236101	0.38083451887849	1.04687538992751	0.0209	0.0312	0.0158	0.0044	0.1579	0.0065	0.0045	0.0448	8e-04	0.1411	0.1396	0.025	0.002	0.1088	0.0227	0.0044	0.0052	0.0021	0.0015	0.0293	0.0123	0.0384	0.0565	0.02	0.0996	0.0011
21	rs73382146	44882110	0.91	0.517562282080777	1	0.069019173236101	0.358630279535221	1.03655381957159	0.0209	0.0312	0.0158	0.0043	0.1581	0.0065	0.0044	0.0448	8e-04	0.141	0.1397	0.025	0.002	0.109	0.0227	0.0043	0.0051	0.0021	0.0015	0.0293	0.0122	0.0383	0.0567	0.02	0.0997	0.0011
21	rs230634	44886119	0.91	0.517562282080777	1.01	0.0578993944755651	0.361630178464284	1.0363926989436	0.0209	0.0312	0.0158	0.0042	0.1582	0.0064	0.0044	0.0448	8e-04	0.1407	0.1397	0.025	0.002	0.1093	0.0227	0.0043	0.005	0.0021	0.0015	0.0293	0.0122	0.0383	0.0569	0.02	0.0997	0.0011
21	rs229341	44889292	0.92	0.472297109457422	1.02	0.0482398620390144	0.343143988230488	1.04106712368358	0.0209	0.0312	0.0158	0.0042	0.1583	0.0063	0.0043	0.0451	8e-04	0.1404	0.1398	0.025	0.002	0.1097	0.0226	0.0041	0.0049	0.0021	0.0015	0.0293	0.0122	0.0383	0.0571	0.02	0.0996	0.0011
21	rs17179966	44897977	0.92	0.472297109457422	1.01	0.0578993944755651	0.326278427024202	1.0119581022159	0.0209	0.0311	0.0158	0.0042	0.1584	0.0063	0.0043	0.0452	8e-04	0.1403	0.14	0.0249	0.002	0.1097	0.0226	0.004	0.0048	0.0022	0.0015	0.0293	0.0121	0.0383	0.0572	0.02	0.0996	0.0011
21	rs77434388	44904033	0.92	0.472297109457422	1.01	0.0578993944755651	0.321007325938943	1.00586694424656	0.0209	0.0311	0.0158	0.0041	0.1584	0.0063	0.0043	0.0452	8e-04	0.1402	0.1401	0.0249	0.0019	0.1098	0.0226	0.004	0.0048	0.0022	0.0014	0.0293	0.0121	0.0383	0.0572	0.02	0.0996	0.0011
21	rs162348	44913747	0.92	0.472297109457422	1.01	0.0578993944755651	0.305120306205503	1.03123935282336	0.0209	0.031	0.0161	0.0039	0.1585	0.0062	0.0042	0.0454	8e-04	0.1396	0.1409	0.0251	0.0018	0.1097	0.0225	0.0038	0.0046	0.0022	0.0013	0.0294	0.0121	0.0382	0.0575	0.0201	0.0996	0.001
21	rs12626428	44914284	0.92	0.472297109457422	1.02	0.0482398620390144	0.294652930410734	1.02207209309627	0.0209	0.031	0.0161	0.0039	0.1585	0.0062	0.0042	0.0454	8e-04	0.1397	0.141	0.0251	0.0018	0.1097	0.0225	0.0037	0.0045	0.0022	0.0013	0.0294	0.012	0.0382	0.0575	0.0201	0.0996	0.001
21	rs162377	44926001	0.92	0.472297109457422	1.02	0.0482398620390144	0.319042257155294	1.03301026494432	0.0208	0.0309	0.0162	0.0038	0.1586	0.0062	0.0043	0.0454	8e-04	0.1401	0.1413	0.0252	0.0018	0.1096	0.0223	0.0036	0.0045	0.0023	0.0013	0.0294	0.012	0.0382	0.0576	0.02	0.0995	0.001
21	rs73223059	44927761	0.92	0.472297109457422	1.01	0.0578993944755651	0.317083520542691	1.02882540470083	0.0208	0.0309	0.0162	0.0038	0.1586	0.0062	0.0043	0.0454	8e-04	0.1401	0.1413	0.0252	0.0018	0.1096	0.0223	0.0036	0.0045	0.0023	0.0013	0.0294	0.012	0.0382	0.0576	0.02	0.0995	0.001
21	rs75772538	44939216	0.92	0.472297109457422	1.01	0.0578993944755651	0.310848250972502	1.03671494495186	0.0208	0.0309	0.0163	0.0038	0.1587	0.0062	0.0043	0.0454	8e-04	0.1401	0.1413	0.0252	0.0018	0.1095	0.0223	0.0036	0.0044	0.0023	0.0013	0.0294	0.012	0.0382	0.0576	0.02	0.0994	0.001
21	rs77520217	44946378	0.92	0.472297109457422	1	0.069019173236101	0.313733309767436	1.04816694456517	0.0208	0.0309	0.0163	0.0038	0.1587	0.0062	0.0043	0.0454	8e-04	0.1401	0.1413	0.0252	0.0018	0.1095	0.0223	0.0036	0.0044	0.0023	0.0013	0.0294	0.012	0.0382	0.0576	0.02	0.0994	0.001
21	rs162398	44949285	0.92	0.472297109457422	1	0.069019173236101	0.309807124861726	1.0399384493148	0.0208	0.0309	0.0163	0.0038	0.1587	0.0062	0.0043	0.0455	8e-04	0.1401	0.1412	0.0252	0.0018	0.1095	0.0222	0.0035	0.0044	0.0023	0.0013	0.0294	0.012	0.0382	0.0576	0.02	0.0993	0.001
21	rs117188229	44958061	0.92	0.472297109457422	1	0.069019173236101	0.309955744348692	1.04171218454537	0.0208	0.0309	0.0163	0.0038	0.1587	0.0062	0.0043	0.0455	8e-04	0.1402	0.1412	0.0252	0.0018	0.1095	0.0223	0.0035	0.0044	0.0023	0.0013	0.0294	0.012	0.0382	0.0576	0.02	0.0993	0.001
21	rs467981	44961243	0.92	0.472297109457422	1	0.069019173236101	0.312488027894953	1.04332516747561	0.0207	0.0309	0.0163	0.0037	0.1587	0.0063	0.0043	0.0455	8e-04	0.1402	0.1412	0.0252	0.0018	0.1094	0.0223	0.0035	0.0044	0.0023	0.0013	0.0294	0.012	0.0382	0.0576	0.02	0.0993	0.001
21	rs1595167	44965874	0.92	0.472297109457422	0.99	0.0817332193164052	0.316231695251907	1.04913580777827	0.0207	0.0308	0.0162	0.0037	0.1587	0.0063	0.0043	0.0456	8e-04	0.1403	0.1412	0.0253	0.0018	0.1094	0.0222	0.0035	0.0044	0.0023	0.0013	0.0293	0.0119	0.0382	0.0577	0.02	0.0993	0.001
21	rs57893710	44982527	0.92	0.472297109457422	0.99	0.0817332193164052	0.314381886985309	1.02014413605491	0.0207	0.0308	0.0162	0.0037	0.1587	0.0063	0.0043	0.0456	8e-04	0.1403	0.1412	0.0253	0.0018	0.1095	0.0222	0.0035	0.0044	0.0024	0.0012	0.0293	0.0119	0.0382	0.0577	0.02	0.0992	0.0011
21	rs79472677	44997920	0.92	0.472297109457422	0.99	0.0817332193164052	0.312090088657585	0.984763546519598	0.0206	0.0308	0.0162	0.0037	0.1588	0.0063	0.0043	0.0457	8e-04	0.1403	0.1412	0.0253	0.0018	0.1095	0.0222	0.0035	0.0045	0.0024	0.0012	0.0293	0.012	0.0381	0.0578	0.02	0.099	0.0011
21	rs113241499	44999301	0.92	0.472297109457422	0.99	0.0817332193164052	0.317986765658352	0.984763546519598	0.0206	0.0308	0.0162	0.0037	0.1587	0.0064	0.0043	0.0457	8e-04	0.1403	0.1412	0.0253	0.0018	0.1095	0.0222	0.0035	0.0045	0.0025	0.0012	0.0293	0.0119	0.0381	0.0578	0.02	0.099	0.0011
21	rs75135869	45009145	0.92	0.472297109457422	0.98	0.0961760782036991	0.318237906588054	0.982370930638485	0.0206	0.0308	0.0162	0.0037	0.1587	0.0064	0.0043	0.0457	8e-04	0.1403	0.1412	0.0253	0.0018	0.1095	0.0222	0.0035	0.0045	0.0025	0.0012	0.0293	0.0119	0.0381	0.0578	0.02	0.099	0.0011
21	rs75206035	45021488	0.92	0.472297109457422	0.97	0.112481740502774	0.3045309735109	0.94946975710614	0.0206	0.0307	0.0162	0.0037	0.1587	0.0064	0.0043	0.0458	8e-04	0.1403	0.1411	0.0253	0.0019	0.1095	0.0221	0.0035	0.0045	0.0025	0.0012	0.0293	0.0119	0.0381	0.0579	0.02	0.0989	0.0012
21	rs2329442	45041790	0.92	0.472297109457422	0.95	0.15120882267165	0.30630078017971	0.956444806437707	0.0206	0.0307	0.0162	0.0037	0.1587	0.0064	0.0043	0.0458	8e-04	0.1403	0.1411	0.0253	0.0019	0.1095	0.0221	0.0035	0.0045	0.0025	0.0012	0.0292	0.0119	0.0382	0.0579	0.02	0.0989	0.0012
21	rs1454648	45053815	0.92	0.472297109457422	0.95	0.15120882267165	0.300325078596342	0.95184648410561	0.0205	0.0307	0.0161	0.0037	0.1587	0.0063	0.0043	0.0459	8e-04	0.1402	0.141	0.0252	0.0019	0.1096	0.0221	0.0035	0.0045	0.0025	0.0012	0.0292	0.012	0.0382	0.058	0.02	0.0989	0.0012
21	rs73223097	45057242	0.92	0.472297109457422	0.94	0.173887076546345	0.299302768657275	0.950420307229035	0.0205	0.0307	0.0161	0.0037	0.1588	0.0063	0.0043	0.0459	8e-04	0.1403	0.1411	0.0252	0.0019	0.1096	0.0221	0.0035	0.0045	0.0025	0.0012	0.0292	0.012	0.0382	0.058	0.02	0.0989	0.0012
21	rs74690083	45061459	0.92	0.472297109457422	0.94	0.173887076546345	0.300276355216664	0.965495555865851	0.0205	0.0307	0.0161	0.0037	0.1588	0.0064	0.0043	0.0459	8e-04	0.1402	0.1412	0.0252	0.0019	0.1096	0.0221	0.0035	0.0045	0.0025	0.0012	0.0291	0.0119	0.0382	0.058	0.02	0.0989	0.0012
21	rs73223101	45064164	0.92	0.472297109457422	0.94	0.173887076546345	0.300032801243289	0.9659723738543	0.0205	0.0307	0.0161	0.0037	0.1588	0.0064	0.0043	0.0459	8e-04	0.1402	0.1412	0.0253	0.0019	0.1096	0.0221	0.0035	0.0045	0.0025	0.0012	0.0291	0.0119	0.0382	0.058	0.02	0.0989	0.0012
21	rs2838334	45064961	0.92	0.472297109457422	0.94	0.173887076546345	0.300325078596342	0.968039117621682	0.0205	0.0307	0.0161	0.0037	0.1588	0.0064	0.0043	0.0459	8e-04	0.1402	0.1412	0.0253	0.0019	0.1096	0.0221	0.0035	0.0045	0.0025	0.0012	0.0291	0.0119	0.0382	0.058	0.02	0.0989	0.0012
21	rs79675969	45073550	0.92	0.472297109457422	0.94	0.173887076546345	0.285564414520738	0.920884023588986	0.0205	0.0306	0.0161	0.0037	0.1588	0.0064	0.0044	0.0459	8e-04	0.1401	0.141	0.0253	0.0019	0.1096	0.0221	0.0035	0.0045	0.0025	0.0013	0.0291	0.0119	0.0381	0.0581	0.02	0.0988	0.0012
21	rs17004598	45078556	0.92	0.472297109457422	0.94	0.173887076546345	0.282207238085871	0.902029080653544	0.0205	0.0306	0.0161	0.0037	0.1588	0.0064	0.0044	0.0459	8e-04	0.1401	0.141	0.0253	0.002	0.1096	0.0221	0.0036	0.0045	0.0026	0.0013	0.0291	0.0119	0.0381	0.0582	0.0201	0.0987	0.0012
21	rs9977076	45085829	0.92	0.472297109457422	0.93	0.198940398764014	0.263056421135183	0.87249389690651	0.0206	0.0306	0.0159	0.0037	0.1591	0.0064	0.0044	0.046	9e-04	0.1398	0.1405	0.0254	0.0021	0.1095	0.0221	0.0037	0.0045	0.0027	0.0014	0.0293	0.0119	0.0379	0.0584	0.0201	0.0984	0.0013
21	rs11701754	45106294	0.92	0.472297109457422	0.93	0.198940398764014	0.252243497921477	0.874830619839525	0.0205	0.0305	0.0159	0.0037	0.1591	0.0063	0.0044	0.0463	9e-04	0.1398	0.1405	0.0253	0.0021	0.1093	0.022	0.0036	0.0046	0.0026	0.0014	0.0292	0.0118	0.0378	0.0586	0.0202	0.0984	0.0014
21	rs75256960	45106529	0.92	0.472297109457422	0.92	0.226487429171296	0.251977454144751	0.874051570069591	0.0205	0.0305	0.0159	0.0037	0.1591	0.0063	0.0044	0.0463	9e-04	0.1398	0.1405	0.0253	0.0022	0.1093	0.022	0.0036	0.0046	0.0026	0.0014	0.0292	0.0118	0.0378	0.0586	0.0202	0.0984	0.0014
21	rs9306160	45107562	0.92	0.472297109457422	0.92	0.226487429171296	0.252731643692665	0.878104177497773	0.0205	0.0305	0.0159	0.0037	0.1591	0.0063	0.0044	0.0464	9e-04	0.1398	0.1405	0.0253	0.0022	0.1093	0.022	0.0036	0.0046	0.0026	0.0014	0.0292	0.0118	0.0378	0.0586	0.0202	0.0985	0.0014
21	rs61737067	45107766	0.92	0.472297109457422	0.92	0.226487429171296	0.250649539237563	0.87249389690651	0.0205	0.0305	0.0159	0.0037	0.1591	0.0063	0.0044	0.0464	9e-04	0.1398	0.1405	0.0253	0.0021	0.1093	0.022	0.0036	0.0046	0.0026	0.0014	0.0292	0.0118	0.0378	0.0586	0.0202	0.0985	0.0014
21	rs118153143	45109745	0.92	0.472297109457422	0.92	0.226487429171296	0.249766396463005	0.864247759648201	0.0205	0.0305	0.0159	0.0037	0.1591	0.0063	0.0044	0.0464	9e-04	0.1398	0.1405	0.0253	0.0021	0.1093	0.022	0.0036	0.0046	0.0026	0.0014	0.0292	0.0118	0.0378	0.0586	0.0202	0.0985	0.0014
21	rs4819291	45123139	0.92	0.472297109457422	0.91	0.256642068151906	0.243501703735415	0.837907647954728	0.0205	0.0304	0.0158	0.0037	0.1589	0.0064	0.0044	0.0466	0.001	0.1396	0.1404	0.0253	0.0022	0.109	0.0219	0.0036	0.0045	0.0027	0.0015	0.0293	0.0118	0.0377	0.0587	0.0202	0.0987	0.0015
21	rs7279400	45128190	0.92	0.472297109457422	0.9	0.289513196358555	0.233991964538172	0.793831302989078	0.0205	0.0305	0.0157	0.0037	0.1588	0.0064	0.0044	0.0467	0.001	0.1396	0.1401	0.0253	0.0022	0.1089	0.0217	0.0036	0.0045	0.0028	0.0015	0.0292	0.0119	0.0378	0.0589	0.0202	0.0986	0.0015
21	rs113704750	45128612	0.92	0.472297109457422	0.89	0.325204496311925	0.239776227058556	0.792304679904055	0.0205	0.0305	0.0156	0.0037	0.1588	0.0064	0.0045	0.0468	0.001	0.1396	0.14	0.0253	0.0022	0.1089	0.0217	0.0036	0.0045	0.0028	0.0015	0.0291	0.0119	0.0378	0.059	0.0202	0.0985	0.0015
21	rs4819295	45132764	0.92	0.472297109457422	0.88	0.363814363818289	0.231784789662201	0.750874350372736	0.0205	0.0306	0.0156	0.0038	0.1588	0.0064	0.0045	0.0468	0.001	0.1395	0.1398	0.0252	0.0022	0.109	0.0216	0.0036	0.0045	0.0028	0.0015	0.0291	0.0119	0.0378	0.0591	0.0203	0.0985	0.0015
21	rs2299804	45143563	0.93	0.429746626914861	0.86	0.450156947394433	0.0804092877360997	0.468545449525885	0.0193	0.029	0.0146	0.0043	0.1577	0.006	0.0047	0.0509	9e-04	0.1357	0.1407	0.0255	0.0018	0.1147	0.0203	0.0043	0.0043	0.0016	0.0015	0.0271	0.0125	0.0351	0.0626	0.0209	0.0984	0.0014
21	rs7277065	45145286	0.93	0.429746626914861	0.85	0.498060230126391	0.0872265179050008	0.489144996435761	0.0193	0.029	0.0146	0.0043	0.1577	0.0059	0.0047	0.051	9e-04	0.1358	0.1407	0.0255	0.0018	0.1148	0.0203	0.0043	0.0043	0.0016	0.0015	0.0271	0.0125	0.0351	0.0626	0.0209	0.0984	0.0014
21	rs11089094	45147564	0.93	0.429746626914861	0.84	0.549223467132668	0.0855356314010371	0.476108030014485	0.0193	0.029	0.0146	0.0043	0.1577	0.0059	0.0047	0.0511	9e-04	0.1358	0.1408	0.0254	0.0018	0.1149	0.0203	0.0043	0.0043	0.0016	0.0015	0.027	0.0125	0.0351	0.0627	0.0209	0.0984	0.0014
21	rs4819305	45151117	0.93	0.429746626914861	0.84	0.549223467132668	0.0848605248577602	0.468141202009075	0.0192	0.0289	0.0145	0.0043	0.1577	0.0058	0.0046	0.0512	9e-04	0.1358	0.1407	0.0254	0.0018	0.1152	0.0202	0.0043	0.0043	0.0016	0.0015	0.0269	0.0125	0.035	0.0627	0.0212	0.0985	0.0014
21	rs766242	45151472	0.93	0.429746626914861	0.84	0.549223467132668	0.0942512637852108	0.506667077131375	0.0192	0.0289	0.0144	0.0043	0.1577	0.0058	0.0046	0.0513	9e-04	0.1358	0.1407	0.0254	0.0017	0.1153	0.0202	0.0043	0.0043	0.0016	0.0015	0.0269	0.0125	0.035	0.0627	0.0214	0.0985	0.0014
21	rs190069684	45152382	0.93	0.429746626914861	0.83	0.603719568470427	0.0926958981741935	0.529760417885937	0.0189	0.0289	0.0144	0.0043	0.1578	0.0057	0.0046	0.0514	9e-04	0.1356	0.1407	0.0254	0.0017	0.1159	0.0201	0.0043	0.0042	0.0016	0.0015	0.0269	0.0125	0.0349	0.0628	0.0213	0.0985	0.0014
21	rs2276528	45152500	0.93	0.429746626914861	0.83	0.603719568470427	0.0933358177261733	0.5301776208522	0.0189	0.0289	0.0144	0.0043	0.1578	0.0057	0.0046	0.0514	9e-04	0.1356	0.1407	0.0254	0.0017	0.1159	0.0201	0.0043	0.0042	0.0016	0.0015	0.0269	0.0125	0.0349	0.0628	0.0214	0.0985	0.0014
21	rs74373568	45163867	0.93	0.429746626914861	0.83	0.603719568470427	0.120541761475845	0.474755263278929	0.0187	0.0282	0.0137	0.0043	0.1587	0.0052	0.0047	0.0525	9e-04	0.1343	0.1398	0.0257	0.0016	0.1176	0.0198	0.0041	0.0041	0.0014	0.0014	0.0271	0.0125	0.0345	0.064	0.0223	0.0981	0.0012
21	rs77699447	45173705	0.93	0.429746626914861	0.83	0.603719568470427	0.119302531683859	0.444985676013186	0.0187	0.0281	0.0136	0.0042	0.1589	0.0051	0.0046	0.0527	9e-04	0.1341	0.1396	0.0258	0.0015	0.118	0.0198	0.004	0.0041	0.0014	0.0014	0.0272	0.0125	0.0345	0.0641	0.0224	0.0979	0.0012
21	rs4819308	45174322	0.93	0.429746626914861	0.83	0.603719568470427	0.121004868586995	0.425032262035792	0.0187	0.0281	0.0136	0.0042	0.159	0.0051	0.0046	0.0527	9e-04	0.134	0.1396	0.0258	0.0015	0.118	0.0198	0.004	0.004	0.0014	0.0014	0.0272	0.0125	0.0345	0.0641	0.0224	0.0978	0.0012
21	rs13051474	45176333	0.92	0.472297109457422	0.83	0.603719568470427	0.133673429652285	0.465583084261449	0.0187	0.028	0.0136	0.0042	0.159	0.0051	0.0046	0.0527	9e-04	0.134	0.1395	0.0258	0.0015	0.1181	0.0198	0.004	0.004	0.0014	0.0013	0.0272	0.0125	0.0345	0.0641	0.0225	0.0978	0.0012
21	Affx-18113854	45180380	0.92	0.472297109457422	0.83	0.603719568470427	0.144838135744595	0.505429932930083	0.0188	0.0282	0.0136	0.0042	0.1591	0.005	0.0046	0.0527	9e-04	0.1339	0.1397	0.0258	0.0015	0.118	0.0198	0.004	0.004	0.0014	0.0013	0.0272	0.0126	0.0345	0.0642	0.0225	0.0975	0.0012
21	rs118137365	45182404	0.93	0.429746626914861	0.83	0.603719568470427	0.133089348731686	0.497338866831502	0.0188	0.0283	0.0135	0.0042	0.1592	0.005	0.0046	0.0527	9e-04	0.1338	0.1398	0.0258	0.0015	0.118	0.0198	0.004	0.004	0.0014	0.0013	0.0272	0.0126	0.0344	0.0641	0.0225	0.0976	0.0011
21	rs77138777	45187641	0.92	0.472297109457422	0.83	0.603719568470427	0.136211886622866	0.529204274829661	0.019	0.0285	0.0135	0.0042	0.1594	0.005	0.0045	0.0526	0.001	0.1337	0.1402	0.0257	0.0014	0.1179	0.0198	0.0041	0.004	0.0015	0.0013	0.0271	0.0127	0.0343	0.0639	0.0224	0.0975	0.0011
21	rs743466	45191005	0.92	0.472297109457422	0.83	0.603719568470427	0.158066634130474	0.552826825909418	0.0191	0.0288	0.0134	0.0042	0.1598	0.0049	0.0045	0.0527	9e-04	0.1337	0.1403	0.0256	0.0014	0.1181	0.0197	0.004	0.0039	0.0014	0.0011	0.0271	0.0127	0.0342	0.0639	0.0224	0.0974	0.001
21	rs4819312	45193163	0.92	0.472297109457422	0.82	0.661616834019215	0.174276330250622	0.58395240901994	0.0196	0.0289	0.013	0.0042	0.1602	0.0049	0.0045	0.0526	9e-04	0.1335	0.1405	0.0255	0.0014	0.1184	0.0195	0.0041	0.0039	0.0014	0.0011	0.027	0.0128	0.034	0.0638	0.0224	0.0974	0.001
21	rs62229220	45193316	0.92	0.472297109457422	0.8	0.78786632127418	0.184751340435885	0.601532147673551	0.0197	0.029	0.0129	0.0042	0.1603	0.0049	0.0045	0.0526	9e-04	0.1334	0.1405	0.0255	0.0014	0.1184	0.0195	0.0041	0.0039	0.0014	0.0011	0.027	0.0128	0.034	0.0638	0.0224	0.0974	0.001
21	rs35285321	45201832	0.92	0.472297109457422	0.79	0.8563340912432	0.17604593663561	0.658951340348905	0.0201	0.0293	0.0129	0.0041	0.1615	0.0048	0.0044	0.0527	8e-04	0.1321	0.1415	0.0254	0.0013	0.1182	0.0191	0.0041	0.0038	0.0012	0.001	0.0265	0.0127	0.0337	0.0634	0.0225	0.0982	9e-04
21	rs1041456	45206355	0.92	0.472297109457422	0.79	0.8563340912432	0.183710223161109	0.691957490108125	0.0201	0.0293	0.0129	0.0041	0.1616	0.0048	0.0044	0.0528	8e-04	0.132	0.1416	0.0254	0.0013	0.1182	0.0191	0.0041	0.0039	0.0013	0.001	0.0263	0.0127	0.0336	0.0633	0.0226	0.0983	9e-04
21	rs78489660	45209559	0.92	0.472297109457422	0.79	0.8563340912432	0.177789476391292	0.700265760270643	0.0202	0.0293	0.013	0.0041	0.1616	0.0048	0.0044	0.0528	8e-04	0.1317	0.1416	0.0253	0.0013	0.1181	0.0191	0.0041	0.0039	0.0013	0.001	0.0263	0.0127	0.0336	0.0634	0.0226	0.0986	9e-04
21	rs915770	45220483	0.92	0.472297109457422	0.79	0.8563340912432	0.155662611720907	0.691957490108125	0.0206	0.0291	0.0132	0.0041	0.1616	0.0048	0.0044	0.0531	8e-04	0.1305	0.1415	0.0249	0.0013	0.1178	0.0191	0.0041	0.0039	0.0012	0.001	0.0263	0.0126	0.0337	0.0634	0.0226	0.1001	9e-04
21	rs731935	45220570	0.92	0.472297109457422	0.79	0.8563340912432	0.155561511146069	0.700117203049296	0.0206	0.0291	0.0132	0.0041	0.1616	0.0048	0.0044	0.0531	8e-04	0.1305	0.1415	0.0249	0.0013	0.1178	0.0191	0.0041	0.0039	0.0012	0.001	0.0263	0.0126	0.0337	0.0635	0.0226	0.1002	9e-04
21	rs75162335	45227150	0.92	0.472297109457422	0.78	0.928434583535755	0.155426770635315	0.699374523086222	0.0206	0.0291	0.0132	0.0041	0.1617	0.0048	0.0044	0.0531	8e-04	0.1304	0.1415	0.0249	0.0013	0.1178	0.019	0.0041	0.0039	0.0012	0.001	0.0263	0.0126	0.0337	0.0635	0.0226	0.1002	9e-04
21	rs9979356	45230974	0.92	0.472297109457422	0.78	0.928434583535755	0.153514199540627	0.699671573837005	0.0206	0.0291	0.0132	0.0041	0.1618	0.0048	0.0045	0.0531	8e-04	0.1304	0.1415	0.0248	0.0013	0.1178	0.019	0.0041	0.0039	0.0012	0.001	0.0264	0.0126	0.0336	0.0635	0.0225	0.1002	9e-04
21	rs73367288	45231929	0.92	0.472297109457422	0.78	0.928434583535755	0.152346740155846	0.697741250590155	0.0207	0.029	0.0132	0.0041	0.1618	0.0048	0.0045	0.0531	8e-04	0.1304	0.1414	0.0248	0.0013	0.1178	0.019	0.0041	0.0039	0.0012	0.001	0.0264	0.0126	0.0336	0.0635	0.0225	0.1002	9e-04
21	rs9985006	45232322	0.92	0.472297109457422	0.78	0.928434583535755	0.152246917361418	0.698632020160294	0.0207	0.029	0.0132	0.0041	0.1618	0.0049	0.0045	0.0531	8e-04	0.1304	0.1414	0.0248	0.0013	0.1178	0.019	0.0041	0.0039	0.0012	0.001	0.0264	0.0126	0.0336	0.0635	0.0225	0.1002	9e-04
21	rs79772272	45232514	0.92	0.472297109457422	0.78	0.928434583535755	0.152313461590566	0.694032464425304	0.0207	0.029	0.0132	0.0041	0.1618	0.0048	0.0045	0.0531	8e-04	0.1304	0.1414	0.0248	0.0013	0.1178	0.019	0.0041	0.0039	0.0012	0.001	0.0264	0.0126	0.0336	0.0635	0.0225	0.1002	9e-04
21	Affx-18115186	45235943	0.92	0.472297109457422	0.76	1.08372498247965	0.158202717863132	0.698929000074762	0.0207	0.029	0.0132	0.0041	0.1617	0.0048	0.0045	0.0531	8e-04	0.1304	0.1414	0.0248	0.0013	0.1178	0.019	0.0041	0.0039	0.0012	0.001	0.0264	0.0126	0.0336	0.0636	0.0227	0.1002	9e-04
21	rs2838401	45239078	0.92	0.472297109457422	0.76	1.08372498247965	0.159738408206429	0.686036731509902	0.0207	0.0289	0.0133	0.0041	0.1617	0.0048	0.0045	0.0532	8e-04	0.1303	0.1414	0.0248	0.0012	0.1177	0.019	0.0041	0.004	0.0012	0.001	0.0263	0.0126	0.0336	0.0636	0.0228	0.1002	9e-04
21	rs57786602	45239126	0.92	0.472297109457422	0.76	1.08372498247965	0.157862637721888	0.682046736944518	0.0207	0.0289	0.0133	0.0042	0.1617	0.0048	0.0045	0.0532	8e-04	0.1303	0.1414	0.0247	0.0012	0.1177	0.0189	0.0041	0.004	0.0012	0.001	0.0263	0.0126	0.0336	0.0636	0.0228	0.1002	8e-04
21	rs1573337	45249165	0.92	0.472297109457422	0.76	1.08372498247965	0.130373896890481	0.717994172716585	0.0207	0.0288	0.0134	0.0041	0.1619	0.0047	0.0045	0.0538	8e-04	0.1291	0.1414	0.0249	0.0012	0.118	0.0188	0.0039	0.004	0.0012	0.0011	0.0264	0.0126	0.0336	0.0637	0.023	0.1003	9e-04
21	rs2838411	45249474	0.92	0.472297109457422	0.76	1.08372498247965	0.136087392827292	0.759182303698702	0.0207	0.0288	0.0134	0.0041	0.1618	0.0047	0.0045	0.0537	8e-04	0.1292	0.1414	0.025	0.0012	0.1182	0.0188	0.0039	0.004	0.0012	0.0011	0.0264	0.0126	0.0335	0.0636	0.023	0.1003	9e-04
21	rs762413	45255592	0.92	0.472297109457422	0.76	1.08372498247965	0.11733034405262	0.714112307472454	0.0206	0.0287	0.0134	0.0041	0.1613	0.0046	0.0044	0.054	7e-04	0.1288	0.1409	0.0269	0.0012	0.1167	0.0189	0.0038	0.0042	0.0011	0.001	0.0264	0.0127	0.0335	0.0638	0.0232	0.1009	9e-04
21	rs11089101	45256598	0.92	0.472297109457422	0.76	1.08372498247965	0.107258408471014	0.684262749794071	0.0206	0.0286	0.0134	0.004	0.1613	0.0046	0.0044	0.0541	7e-04	0.1289	0.1409	0.027	0.0012	0.1166	0.0188	0.0037	0.0042	0.0011	0.001	0.0264	0.0127	0.0335	0.0638	0.0232	0.1009	8e-04
21	rs73225001	45263683	0.92	0.472297109457422	0.76	1.08372498247965	0.120079738429577	0.702494966541484	0.0204	0.0284	0.0134	0.004	0.1616	0.0045	0.0043	0.0548	7e-04	0.1287	0.1407	0.0276	0.0011	0.1157	0.0188	0.0036	0.0042	0.001	9e-04	0.0263	0.0126	0.034	0.0638	0.0235	0.1013	8e-04
21	rs118167506	45267881	0.92	0.472297109457422	0.76	1.08372498247965	0.133335089702887	0.705618519733475	0.0204	0.0283	0.0134	0.004	0.1617	0.0044	0.0042	0.0552	7e-04	0.1285	0.1406	0.0279	0.0011	0.1152	0.0188	0.0035	0.0042	0.001	9e-04	0.0263	0.0125	0.0343	0.0639	0.0236	0.1015	7e-04
21	rs117177643	45267956	0.92	0.472297109457422	0.76	1.08372498247965	0.132782556671036	0.712769677005339	0.0204	0.0283	0.0134	0.004	0.1617	0.0044	0.0042	0.0552	7e-04	0.1286	0.1406	0.028	0.0011	0.1152	0.0188	0.0035	0.0042	0.001	9e-04	0.0263	0.0125	0.0343	0.0638	0.0236	0.1015	7e-04
21	rs13050449	45272377	0.92	0.472297109457422	0.76	1.08372498247965	0.129254939004115	0.749215153526642	0.0203	0.0282	0.0134	0.0039	0.1622	0.0043	0.0042	0.0554	7e-04	0.1286	0.1406	0.0283	0.001	0.1146	0.0188	0.0035	0.0042	0.001	8e-04	0.0263	0.0125	0.0347	0.0638	0.0234	0.1014	7e-04
21	rs56240646	45273477	0.92	0.472297109457422	0.76	1.08372498247965	0.133889005879098	0.759787293105905	0.0203	0.0281	0.0135	0.0039	0.1623	0.0043	0.0042	0.0554	7e-04	0.1286	0.1406	0.0283	0.001	0.1145	0.0188	0.0034	0.0042	0.001	8e-04	0.0263	0.0125	0.0347	0.0638	0.0234	0.1014	7e-04
21	rs117304299	45273957	0.92	0.472297109457422	0.76	1.08372498247965	0.129980084832901	0.785137974755157	0.0203	0.0281	0.0135	0.0039	0.1623	0.0043	0.0042	0.0554	7e-04	0.1286	0.1406	0.0284	0.001	0.1145	0.0188	0.0034	0.0042	0.001	8e-04	0.0263	0.0125	0.0347	0.0638	0.0234	0.1014	6e-04
21	rs75136590	45279525	0.92	0.472297109457422	0.76	1.08372498247965	0.124601243976029	0.782244758080413	0.0202	0.0281	0.0135	0.0039	0.1626	0.0044	0.0041	0.0556	6e-04	0.128	0.1404	0.0286	0.0011	0.1145	0.0189	0.0035	0.0042	9e-04	8e-04	0.0262	0.0127	0.0348	0.0638	0.0235	0.1012	6e-04
21	rs12483101	45280717	0.92	0.472297109457422	0.76	1.08372498247965	0.12721367880066	0.791846815259499	0.0202	0.0281	0.0135	0.0039	0.1627	0.0044	0.0041	0.0557	6e-04	0.1279	0.1404	0.0286	0.0011	0.1145	0.019	0.0035	0.0042	9e-04	8e-04	0.0262	0.0127	0.0348	0.0638	0.0235	0.1012	6e-04
21	rs113007882	45290210	0.92	0.472297109457422	0.76	1.08372498247965	0.137335409335837	0.782396975534964	0.0201	0.028	0.0135	0.0039	0.1636	0.0044	0.0041	0.0558	6e-04	0.1278	0.1402	0.0286	0.0011	0.1144	0.019	0.0035	0.0042	9e-04	8e-04	0.0264	0.0128	0.0347	0.0638	0.0236	0.1007	6e-04
21	rs13047961	45291099	0.91	0.517562282080777	0.76	1.08372498247965	0.142236149132915	0.779505931509059	0.0201	0.028	0.0135	0.0039	0.1636	0.0044	0.0041	0.0558	6e-04	0.1278	0.1402	0.0286	0.0011	0.1143	0.019	0.0035	0.0042	9e-04	8e-04	0.0264	0.0128	0.0347	0.0638	0.0236	0.1007	6e-04
21	rs73226931	45322583	0.91	0.517562282080777	0.76	1.08372498247965	0.147664217270772	0.814347993046968	0.02	0.0279	0.0135	0.0039	0.1636	0.0043	0.004	0.0555	6e-04	0.1281	0.1401	0.0287	0.0011	0.1145	0.0191	0.0034	0.0041	9e-04	8e-04	0.0264	0.0127	0.0349	0.0638	0.0237	0.1006	6e-04
21	rs62228752	45323323	0.91	0.517562282080777	0.76	1.08372498247965	0.146653496592268	0.810358484901843	0.02	0.0279	0.0135	0.0039	0.1636	0.0043	0.004	0.0555	6e-04	0.1281	0.1401	0.0287	0.0011	0.1145	0.0191	0.0034	0.0041	9e-04	8e-04	0.0264	0.0127	0.0349	0.0638	0.0237	0.1006	6e-04
21	rs2838427	45324209	0.92	0.472297109457422	0.76	1.08372498247965	0.145776553071817	0.810971985971104	0.02	0.0279	0.0135	0.0039	0.1636	0.0043	0.004	0.0555	6e-04	0.1281	0.1401	0.0287	0.0011	0.1145	0.0191	0.0034	0.0041	9e-04	8e-04	0.0264	0.0127	0.0349	0.0638	0.0237	0.1006	6e-04
21	rs55869169	45339021	0.91	0.517562282080777	0.76	1.08372498247965	0.137773831747193	0.827573348195574	0.0199	0.0278	0.0136	0.0038	0.1636	0.0044	0.004	0.0556	6e-04	0.1281	0.14	0.0287	0.001	0.1146	0.0191	0.0034	0.004	9e-04	8e-04	0.0264	0.0127	0.0349	0.0639	0.0237	0.1006	6e-04
21	rs78270802	45340041	0.91	0.517562282080777	0.76	1.08372498247965	0.14007348064116	0.842852850164167	0.0199	0.0278	0.0136	0.0038	0.1636	0.0044	0.004	0.0556	6e-04	0.1281	0.1399	0.0287	0.001	0.1146	0.0191	0.0034	0.004	9e-04	8e-04	0.0264	0.0127	0.0349	0.0639	0.0237	0.1006	6e-04
21	rs17175686	45341460	0.91	0.517562282080777	0.76	1.08372498247965	0.124689762457788	0.76569140931625	0.0199	0.0278	0.0136	0.0038	0.1637	0.0044	0.004	0.0556	6e-04	0.128	0.1399	0.0287	0.001	0.1146	0.0191	0.0035	0.004	9e-04	8e-04	0.0264	0.0127	0.0349	0.0639	0.0237	0.1006	6e-04
21	rs1005192	45345716	0.92	0.472297109457422	0.76	1.08372498247965	0.104456311387792	0.786966447453464	0.0199	0.0278	0.0136	0.0038	0.1638	0.0044	0.004	0.0556	6e-04	0.128	0.14	0.0283	0.001	0.1146	0.0191	0.0035	0.004	9e-04	8e-04	0.0264	0.0127	0.0349	0.0639	0.0236	0.1007	6e-04
21	rs77242501	45353708	0.92	0.472297109457422	0.76	1.08372498247965	0.0939537453270856	0.730567366716294	0.0198	0.0277	0.0136	0.0038	0.1639	0.0044	0.0041	0.0557	6e-04	0.128	0.14	0.0284	0.001	0.1146	0.0191	0.0035	0.004	9e-04	8e-04	0.0265	0.0128	0.0345	0.0642	0.0236	0.1007	6e-04
21	rs2838444	45360862	0.92	0.472297109457422	0.76	1.08372498247965	0.0565324656607668	0.67629275217107	0.0197	0.027	0.0142	0.0038	0.1652	0.005	0.0041	0.0563	6e-04	0.1272	0.1392	0.0284	0.0011	0.1142	0.0187	0.0036	0.004	0.001	9e-04	0.027	0.0134	0.035	0.0637	0.0233	0.0998	7e-04
21	rs56404825	45365000	0.92	0.472297109457422	0.76	1.08372498247965	0.048534456363269	0.647399540577717	0.0197	0.0269	0.0142	0.0038	0.1653	0.005	0.0041	0.0563	6e-04	0.1271	0.1392	0.0283	0.0011	0.1144	0.0185	0.0036	0.004	0.0011	9e-04	0.0269	0.0134	0.035	0.0637	0.0232	0.0998	7e-04
21	rs117707535	45366119	0.92	0.472297109457422	0.76	1.08372498247965	0.048534456363269	0.654705335324156	0.0197	0.0269	0.0142	0.0038	0.1653	0.005	0.0041	0.0563	6e-04	0.1271	0.1392	0.0283	0.0011	0.1144	0.0185	0.0036	0.004	0.0011	9e-04	0.0269	0.0134	0.035	0.0638	0.0232	0.0998	7e-04
21	rs2838446	45367152	0.92	0.472297109457422	0.76	1.08372498247965	0.0507884265020186	0.65631514504458	0.0197	0.0269	0.0143	0.0038	0.1654	0.005	0.0041	0.0563	6e-04	0.1271	0.1392	0.0283	0.0011	0.1145	0.0185	0.0036	0.004	0.0011	9e-04	0.0269	0.0134	0.035	0.0638	0.0232	0.0995	7e-04
21	rs7278317	45369998	0.92	0.472297109457422	0.76	1.08372498247965	0.0437950649014268	0.617791312479083	0.0196	0.0266	0.0145	0.0038	0.1659	0.005	0.0041	0.057	7e-04	0.1267	0.1394	0.028	0.0012	0.1143	0.0182	0.0035	0.0038	0.0013	0.001	0.0272	0.0137	0.0351	0.0635	0.023	0.0989	7e-04
21	rs9974326	45373020	0.92	0.472297109457422	0.76	1.08372498247965	0.0385785846767835	0.526564590163314	0.0196	0.0262	0.0147	0.004	0.1661	0.0051	0.0042	0.0575	6e-04	0.1263	0.1396	0.0277	0.0013	0.1144	0.018	0.0035	0.0038	0.0013	0.001	0.0274	0.014	0.0351	0.0631	0.0227	0.0987	7e-04
21	rs733085	45375174	0.92	0.472297109457422	0.76	1.08372498247965	0.0404656690959729	0.519633887814799	0.0196	0.0262	0.0146	0.004	0.1661	0.0052	0.0042	0.0576	6e-04	0.1262	0.1396	0.0277	0.0013	0.1144	0.018	0.0035	0.0038	0.0014	0.001	0.0274	0.014	0.0351	0.0631	0.0227	0.0987	7e-04
21	rs12626709	45380213	0.92	0.472297109457422	0.76	1.08372498247965	0.0454047567305945	0.557469074962144	0.0196	0.0262	0.0144	0.0039	0.1662	0.0052	0.0042	0.0576	6e-04	0.1261	0.1396	0.0277	0.0013	0.1144	0.0181	0.0035	0.0038	0.0014	0.001	0.0274	0.014	0.0352	0.0631	0.0227	0.0987	7e-04
21	rs2838452	45382861	0.91	0.517562282080777	0.77	1.00421642385407	0.046100121573833	0.572727881718654	0.0196	0.0262	0.0145	0.0039	0.1663	0.0053	0.0042	0.0576	6e-04	0.126	0.1395	0.0277	0.0013	0.1142	0.0181	0.0035	0.0038	0.0014	0.001	0.0274	0.014	0.0352	0.0632	0.0227	0.0988	7e-04
21	rs2070542	45388644	0.91	0.517562282080777	0.78	0.928434583535755	0.0477665904293025	0.535051028976016	0.0196	0.0261	0.0144	0.004	0.1665	0.0053	0.0042	0.0577	7e-04	0.1258	0.1396	0.0276	0.0013	0.1142	0.0182	0.0035	0.0037	0.0014	0.001	0.0273	0.014	0.0352	0.0632	0.0227	0.0987	7e-04
21	rs62229686	45391272	0.92	0.472297109457422	0.78	0.928434583535755	0.0398719199499775	0.490099148503449	0.0196	0.026	0.0145	0.004	0.1663	0.0053	0.0042	0.0578	7e-04	0.1258	0.1398	0.027	0.0013	0.1145	0.0182	0.0034	0.0037	0.0015	0.001	0.0273	0.014	0.0351	0.0633	0.0227	0.0987	7e-04
21	rs2838458	45398656	0.92	0.472297109457422	0.75	1.16700258790913	0.0492943680470149	0.49884484575666	0.0196	0.0259	0.0144	0.004	0.1664	0.0052	0.0043	0.0581	7e-04	0.1255	0.1401	0.0271	0.0014	0.1146	0.0182	0.0034	0.0037	0.0015	0.001	0.0272	0.014	0.0351	0.0632	0.0229	0.0982	7e-04
21	rs2838460	45398853	0.92	0.472297109457422	0.75	1.16700258790913	0.0494407936043183	0.501448813953978	0.0196	0.0259	0.0144	0.004	0.1664	0.0052	0.0043	0.0581	7e-04	0.1255	0.1401	0.0271	0.0014	0.1146	0.0182	0.0034	0.0037	0.0015	0.001	0.0272	0.014	0.0351	0.0632	0.0229	0.0982	7e-04
21	rs7435	45404338	0.92	0.472297109457422	0.75	1.16700258790913	0.0583147339834342	0.489553860288026	0.0195	0.0258	0.0141	0.0039	0.1663	0.0052	0.0043	0.0585	7e-04	0.1253	0.1395	0.0274	0.0014	0.1139	0.0187	0.0034	0.0036	0.0015	0.001	0.0273	0.0141	0.0353	0.0633	0.0233	0.0983	7e-04
21	rs76983019	45405223	0.92	0.472297109457422	0.75	1.16700258790913	0.0553822410950316	0.457662907987142	0.0195	0.0258	0.0141	0.0039	0.1663	0.0052	0.0043	0.0585	7e-04	0.1253	0.1395	0.0274	0.0014	0.1139	0.0187	0.0034	0.0036	0.0015	0.001	0.0273	0.0141	0.0353	0.0633	0.0233	0.0982	7e-04
21	rs76426094	45408170	0.92	0.472297109457422	0.75	1.16700258790913	0.0527707508911015	0.437292531573527	0.0195	0.0258	0.0141	0.0039	0.1664	0.0052	0.0042	0.0587	7e-04	0.1252	0.1395	0.0274	0.0014	0.1139	0.0188	0.0034	0.0036	0.0016	0.001	0.0273	0.0141	0.0353	0.0633	0.0232	0.0981	7e-04
21	rs9981079	45408828	0.92	0.472297109457422	0.75	1.16700258790913	0.0526007772069318	0.450712135089487	0.0195	0.0258	0.014	0.0039	0.1664	0.0052	0.0042	0.0587	7e-04	0.1252	0.1395	0.0274	0.0014	0.1139	0.0188	0.0034	0.0036	0.0016	0.001	0.0273	0.0141	0.0353	0.0634	0.0232	0.0981	7e-04
21	rs9977460	45429264	0.92	0.472297109457422	0.75	1.16700258790913	0.0312678327960948	0.318501041760164	0.0188	0.0257	0.0146	0.0039	0.1672	0.0048	0.0037	0.0605	8e-04	0.124	0.1402	0.0276	0.0019	0.1144	0.0185	0.0033	0.0034	0.002	8e-04	0.0276	0.0144	0.0343	0.0636	0.0226	0.0969	7e-04
21	rs2838467	45436355	0.92	0.472297109457422	0.75	1.16700258790913	0.0333580510438033	0.282465703172052	0.0187	0.0256	0.0147	0.0039	0.1671	0.0048	0.0037	0.0606	8e-04	0.1241	0.1403	0.0277	0.0018	0.1144	0.0184	0.0033	0.0034	0.0021	8e-04	0.0276	0.0144	0.0342	0.0639	0.0225	0.0968	7e-04
21	rs34381983	45447824	0.92	0.472297109457422	0.75	1.16700258790913	0.0383042788534765	0.286443794630137	0.0187	0.0256	0.0147	0.0039	0.1671	0.0048	0.0037	0.0607	8e-04	0.1239	0.1404	0.0278	0.0019	0.1143	0.0184	0.0033	0.0033	0.0021	8e-04	0.0276	0.0145	0.0343	0.0639	0.0225	0.0968	7e-04
21	rs9306169	45449406	0.92	0.472297109457422	0.75	1.16700258790913	0.0392146258426867	0.287030238199021	0.0187	0.0256	0.0147	0.0039	0.1671	0.0048	0.0037	0.0607	8e-04	0.1239	0.1404	0.0278	0.0019	0.1143	0.0183	0.0033	0.0033	0.0021	8e-04	0.0276	0.0145	0.0343	0.0639	0.0225	0.0968	7e-04
21	rs117822746	45454411	0.92	0.472297109457422	0.75	1.16700258790913	0.0429309875307107	0.31186421620162	0.0187	0.0256	0.0147	0.0039	0.1671	0.0048	0.0037	0.0607	8e-04	0.1239	0.1404	0.0278	0.0019	0.1144	0.0183	0.0033	0.0033	0.0021	8e-04	0.0277	0.0145	0.0343	0.0639	0.0225	0.0968	7e-04
21	rs2283640	45456487	0.92	0.472297109457422	0.74	1.25408873140077	0.0439151720085193	0.310061388524399	0.0187	0.0256	0.0147	0.0039	0.1672	0.0048	0.0037	0.0607	8e-04	0.1239	0.1404	0.0278	0.0019	0.1144	0.0183	0.0033	0.0033	0.0021	8e-04	0.0277	0.0145	0.0343	0.0639	0.0225	0.0968	7e-04
21	rs6518345	45477100	0.92	0.472297109457422	0.74	1.25408873140077	0.0439753097488221	0.298597630910334	0.0187	0.0256	0.0147	0.0039	0.1672	0.0047	0.0037	0.0607	8e-04	0.1238	0.1405	0.0277	0.0019	0.1144	0.0183	0.0033	0.0033	0.0021	8e-04	0.0276	0.0145	0.0342	0.064	0.0225	0.0967	7e-04
21	rs73228905	45478835	0.92	0.472297109457422	0.74	1.25408873140077	0.0442466247713101	0.296344187027406	0.0187	0.0256	0.0147	0.0039	0.1672	0.0047	0.0037	0.0607	8e-04	0.1239	0.1405	0.0278	0.0019	0.1143	0.0183	0.0033	0.0033	0.0021	8e-04	0.0276	0.0145	0.0342	0.064	0.0225	0.0967	7e-04
21	rs17178515	45499685	0.92	0.472297109457422	0.74	1.25408873140077	0.0437500825875149	0.294568795660129	0.0187	0.0256	0.0147	0.0039	0.1673	0.0047	0.0037	0.0607	9e-04	0.1239	0.1405	0.0278	0.0018	0.1143	0.0183	0.0033	0.0033	0.0021	8e-04	0.0276	0.0145	0.0342	0.0641	0.0225	0.0966	7e-04
21	rs915877	45502844	0.92	0.472297109457422	0.74	1.25408873140077	0.0438701055407545	0.297292378186107	0.0187	0.0256	0.0147	0.0039	0.1673	0.0047	0.0037	0.0607	9e-04	0.1239	0.1405	0.0278	0.0018	0.1143	0.0183	0.0033	0.0033	0.0021	8e-04	0.0276	0.0145	0.0342	0.0641	0.0225	0.0966	7e-04
21	rs2071152	45503121	0.92	0.472297109457422	0.75	1.16700258790913	0.0438100660168002	0.297648185287458	0.0187	0.0256	0.0147	0.0039	0.1673	0.0047	0.0037	0.0607	9e-04	0.1239	0.1405	0.0278	0.0018	0.1143	0.0183	0.0033	0.0033	0.0021	8e-04	0.0276	0.0145	0.0342	0.064	0.0225	0.0966	7e-04
21	rs35615241	45504479	0.92	0.472297109457422	0.74	1.25408873140077	0.043645246500642	0.298953907724961	0.0187	0.0256	0.0147	0.0039	0.1673	0.0047	0.0037	0.0607	9e-04	0.1239	0.1405	0.0278	0.0018	0.1144	0.0183	0.0033	0.0033	0.0021	8e-04	0.0275	0.0145	0.0342	0.064	0.0225	0.0967	7e-04
21	rs1131999	45506819	0.92	0.472297109457422	0.74	1.25408873140077	0.0411516470109287	0.27827221714085	0.0187	0.0256	0.0147	0.0039	0.1673	0.0046	0.0037	0.0607	9e-04	0.1239	0.1404	0.0277	0.0018	0.1144	0.0183	0.0033	0.0033	0.0021	8e-04	0.0275	0.0145	0.0342	0.0641	0.0225	0.0967	7e-04
21	rs2020945	45528919	0.92	0.472297109457422	0.74	1.25408873140077	0.0328143120268473	0.263519975462864	0.0187	0.0256	0.0148	0.0038	0.1673	0.0046	0.0036	0.0609	9e-04	0.1243	0.1404	0.0277	0.0017	0.1145	0.0183	0.0033	0.0032	0.0018	8e-04	0.0275	0.0145	0.0342	0.0642	0.0225	0.0966	7e-04
21	rs111327011	45529162	0.92	0.472297109457422	0.74	1.25408873140077	0.03280202685425	0.263405709233921	0.0187	0.0256	0.0148	0.0038	0.1673	0.0046	0.0036	0.0609	9e-04	0.1243	0.1404	0.0277	0.0017	0.1145	0.0183	0.0033	0.0032	0.0018	8e-04	0.0275	0.0145	0.0342	0.0642	0.0225	0.0966	7e-04
21	rs62226719	45532401	0.92	0.472297109457422	0.74	1.25408873140077	0.0307365245511805	0.248684452246424	0.0187	0.0256	0.0147	0.0038	0.1674	0.0046	0.0036	0.0609	9e-04	0.1242	0.1405	0.0277	0.0017	0.1145	0.0183	0.0033	0.0032	0.0018	8e-04	0.0275	0.0145	0.0341	0.0643	0.0225	0.0965	7e-04
21	rs756553	45538647	0.92	0.472297109457422	0.74	1.25408873140077	0.0312440831074626	0.243651343463294	0.0187	0.0256	0.0147	0.0038	0.1675	0.0046	0.0036	0.0609	9e-04	0.1241	0.1405	0.0277	0.0017	0.1145	0.0183	0.0033	0.0032	0.0018	8e-04	0.0275	0.0146	0.0341	0.0644	0.0224	0.0964	7e-04
21	rs117969331	45546401	0.92	0.472297109457422	0.74	1.25408873140077	0.0308540403616695	0.244543723288683	0.0187	0.0256	0.0147	0.0038	0.1675	0.0046	0.0036	0.0609	9e-04	0.1241	0.1405	0.0277	0.0017	0.1145	0.0183	0.0033	0.0032	0.0018	8e-04	0.0275	0.0146	0.0341	0.0644	0.0224	0.0964	7e-04
21	rs968714	45553596	0.92	0.472297109457422	0.74	1.25408873140077	0.0331719834936335	0.258620551062643	0.0187	0.0256	0.0147	0.0038	0.1675	0.0046	0.0036	0.061	0.001	0.124	0.1404	0.0277	0.0017	0.1146	0.0183	0.0033	0.0032	0.0018	8e-04	0.0276	0.0146	0.0341	0.0645	0.0224	0.0962	8e-04
21	rs118066769	45562502	0.92	0.472297109457422	0.74	1.25408873140077	0.0337323710276183	0.257031619075699	0.0187	0.0256	0.0148	0.0038	0.1675	0.0046	0.0036	0.061	0.001	0.124	0.1404	0.0277	0.0017	0.1146	0.0183	0.0033	0.0032	0.0018	8e-04	0.0276	0.0146	0.0341	0.0645	0.0224	0.0961	8e-04
21	Affx-18122619	45564711	0.92	0.472297109457422	0.74	1.25408873140077	0.0325203552210072	0.263862866923018	0.0187	0.0256	0.0148	0.0038	0.1675	0.0046	0.0036	0.061	0.001	0.124	0.1404	0.0277	0.0017	0.1146	0.0183	0.0033	0.0032	0.0018	8e-04	0.0276	0.0146	0.0341	0.0645	0.0224	0.0961	8e-04
21	rs13048551	45567977	0.92	0.472297109457422	0.74	1.25408873140077	0.0319259269135197	0.261009698670476	0.0187	0.0256	0.0148	0.0038	0.1675	0.0046	0.0036	0.061	0.001	0.124	0.1404	0.0277	0.0017	0.1146	0.0183	0.0033	0.0032	0.0018	8e-04	0.0276	0.0146	0.0341	0.0645	0.0224	0.0961	8e-04
21	rs7280558	45577102	0.92	0.472297109457422	0.74	1.25408873140077	0.0335698075803392	0.259643628469326	0.0186	0.0255	0.0148	0.0038	0.1679	0.0046	0.0036	0.0611	0.0011	0.1239	0.1399	0.0277	0.0017	0.1147	0.0183	0.0033	0.0032	0.0019	8e-04	0.0276	0.0146	0.034	0.0646	0.0224	0.096	9e-04
21	rs117505633	45583019	0.92	0.472297109457422	0.74	1.25408873140077	0.0288427111226276	0.265464863944612	0.0188	0.0256	0.0151	0.0039	0.1677	0.0045	0.0036	0.0609	0.0011	0.1238	0.1397	0.0276	0.0018	0.1147	0.0182	0.0033	0.0032	0.0019	8e-04	0.0276	0.0147	0.0341	0.0645	0.0223	0.0962	9e-04
21	rs118098864	45587230	0.92	0.472297109457422	0.74	1.25408873140077	0.0249997927798607	0.259529890680576	0.0189	0.0257	0.0153	0.0039	0.1675	0.0045	0.0036	0.0607	0.0011	0.1238	0.1396	0.0275	0.0018	0.1147	0.0181	0.0033	0.0032	0.0019	8e-04	0.0276	0.0147	0.0341	0.0644	0.0222	0.0964	9e-04
21	rs2838509	45587728	0.92	0.472297109457422	0.74	1.25408873140077	0.0261013661997121	0.251494699700036	0.0189	0.0258	0.0154	0.0039	0.1675	0.0045	0.0036	0.0607	0.0011	0.1238	0.1396	0.0275	0.0018	0.1148	0.0181	0.0033	0.0032	0.0019	8e-04	0.0276	0.0147	0.0341	0.0644	0.0222	0.0964	9e-04
21	rs9980063	45588394	0.92	0.472297109457422	0.74	1.25408873140077	0.0244566557234888	0.229844663708658	0.0189	0.0258	0.0154	0.0039	0.1675	0.0045	0.0036	0.0607	0.0011	0.1238	0.1396	0.0275	0.0018	0.1148	0.0181	0.0033	0.0032	0.0019	8e-04	0.0276	0.0147	0.0341	0.0644	0.0222	0.0964	9e-04
21	rs4819384	45596207	0.92	0.472297109457422	0.74	1.25408873140077	0.0235120132044896	0.252283357420548	0.019	0.0261	0.0159	0.0039	0.1679	0.0045	0.0035	0.0611	0.0011	0.1234	0.1385	0.0272	0.0019	0.1151	0.0183	0.0032	0.0031	0.002	8e-04	0.0275	0.0147	0.0341	0.0647	0.0221	0.0959	0.001
21	rs113778630	45596495	0.92	0.472297109457422	0.74	1.25408873140077	0.020080755696445	0.222877072589511	0.0189	0.0261	0.0159	0.0039	0.1678	0.0044	0.0035	0.0612	0.0011	0.1233	0.1385	0.0272	0.0019	0.1152	0.0183	0.0032	0.0031	0.002	8e-04	0.0276	0.0147	0.034	0.0647	0.0221	0.096	0.001
21	rs34400411	45596710	0.92	0.472297109457422	0.74	1.25408873140077	0.0197195142996301	0.222877072589511	0.0189	0.0261	0.0159	0.0039	0.1677	0.0044	0.0035	0.0612	0.0011	0.1233	0.1384	0.0272	0.0019	0.1153	0.0183	0.0032	0.0031	0.002	8e-04	0.0276	0.0147	0.034	0.0648	0.0221	0.096	0.001
21	rs35787099	45597036	0.92	0.472297109457422	0.74	1.25408873140077	0.01887844790672	0.204609657644606	0.0189	0.0262	0.0159	0.0039	0.1676	0.0044	0.0035	0.0613	0.0011	0.1233	0.1383	0.0273	0.0019	0.1155	0.0183	0.0032	0.0031	0.002	8e-04	0.0275	0.0147	0.034	0.0648	0.0221	0.0959	0.001
21	rs4819385	45597409	0.92	0.472297109457422	0.74	1.25408873140077	0.0170897271678323	0.201039732629142	0.0189	0.0262	0.016	0.0039	0.1674	0.0043	0.0035	0.0614	0.0011	0.1233	0.1381	0.0273	0.0019	0.1157	0.0183	0.0032	0.0031	0.002	8e-04	0.0275	0.0147	0.034	0.0649	0.0221	0.0959	0.001
21	rs62228172	45597669	0.92	0.472297109457422	0.74	1.25408873140077	0.013988989997498	0.168210892011601	0.0189	0.0262	0.016	0.0039	0.1674	0.0043	0.0035	0.0615	0.0011	0.1233	0.138	0.0273	0.0019	0.1157	0.0183	0.0031	0.0031	0.002	8e-04	0.0275	0.0147	0.034	0.0649	0.022	0.0959	0.001
21	rs743476	45610369	0.91	0.517562282080777	0.74	1.25408873140077	0.0282412485099913	0.187586756472022	0.0182	0.0276	0.0165	0.0037	0.1654	0.0033	0.0031	0.064	0.001	0.1236	0.1352	0.0279	0.0022	0.1184	0.0184	0.0027	0.0029	0.0022	9e-04	0.0291	0.0149	0.0336	0.065	0.0209	0.0948	0.0011
21	rs2838518	45614802	0.91	0.517562282080777	0.74	1.25408873140077	0.0372071136054506	0.193549903792206	0.018	0.0281	0.0169	0.0036	0.165	0.0031	0.0031	0.0644	0.001	0.1234	0.1348	0.028	0.0022	0.1185	0.0184	0.0026	0.0028	0.0023	9e-04	0.0294	0.015	0.0336	0.0653	0.0207	0.0945	0.001
21	rs2838519	45615023	0.91	0.517562282080777	0.73	1.34502026156262	0.0378817712649095	0.197386881057741	0.018	0.0281	0.0169	0.0036	0.165	0.0031	0.0031	0.0644	0.001	0.1234	0.1348	0.028	0.0022	0.1185	0.0184	0.0026	0.0028	0.0022	9e-04	0.0294	0.015	0.0336	0.0653	0.0207	0.0945	0.001
21	rs915776	45615409	0.91	0.517562282080777	0.73	1.34502026156262	0.0376920214809568	0.197386881057741	0.018	0.0282	0.0169	0.0036	0.1649	0.0031	0.0031	0.0644	0.001	0.1234	0.1347	0.028	0.0022	0.1185	0.0183	0.0026	0.0028	0.0022	9e-04	0.0294	0.015	0.0336	0.0653	0.0207	0.0945	0.001
21	rs762421	45615561	0.91	0.517562282080777	0.73	1.34502026156262	0.0375164146634904	0.196970848547838	0.018	0.0282	0.0169	0.0036	0.1649	0.0031	0.0031	0.0645	0.001	0.1234	0.1347	0.028	0.0022	0.1185	0.0183	0.0026	0.0028	0.0022	9e-04	0.0294	0.015	0.0336	0.0653	0.0207	0.0945	0.001
21	rs2070553	45617161	0.91	0.517562282080777	0.73	1.34502026156262	0.0310900188601114	0.186462995942521	0.018	0.0282	0.0169	0.0036	0.1648	0.0031	0.0031	0.0645	0.001	0.1233	0.1346	0.028	0.0022	0.1186	0.0184	0.0025	0.0028	0.0023	9e-04	0.0295	0.0151	0.0336	0.0652	0.0207	0.0946	0.001
21	rs6518350	45621817	0.91	0.517562282080777	0.73	1.34502026156262	0.0321676230152542	0.200202812698414	0.018	0.0283	0.017	0.0035	0.1647	0.0031	0.003	0.0646	9e-04	0.1232	0.1345	0.0281	0.0021	0.1187	0.0185	0.0025	0.0027	0.0023	9e-04	0.0296	0.0152	0.0335	0.0652	0.0206	0.0947	0.001
21	rs117962597	45621888	0.91	0.517562282080777	0.73	1.34502026156262	0.0315299165856598	0.197386881057741	0.018	0.0283	0.017	0.0035	0.1646	0.0031	0.003	0.0646	9e-04	0.1232	0.1345	0.0281	0.0021	0.1187	0.0185	0.0025	0.0027	0.0023	9e-04	0.0296	0.0152	0.0335	0.0652	0.0206	0.0947	0.001
21	rs73228984	45624235	0.91	0.517562282080777	0.73	1.34502026156262	0.0303393253988224	0.200411932867976	0.018	0.0283	0.017	0.0035	0.1647	0.003	0.003	0.0646	9e-04	0.1233	0.1343	0.0281	0.0021	0.1187	0.0185	0.0025	0.0027	0.0023	9e-04	0.0297	0.0152	0.0335	0.0654	0.0205	0.0946	0.001
21	rs2838524	45628401	0.91	0.517562282080777	0.73	1.34502026156262	0.0358697683614445	0.207247956042958	0.018	0.0284	0.0171	0.0035	0.1647	0.003	0.003	0.0647	9e-04	0.1233	0.1341	0.0281	0.0021	0.1188	0.0185	0.0025	0.0027	0.0023	9e-04	0.0298	0.0152	0.0336	0.0654	0.0204	0.0947	0.001
21	rs3804032	45629691	0.91	0.517562282080777	0.73	1.34502026156262	0.0349113756578753	0.206296871481922	0.018	0.0284	0.0171	0.0034	0.1648	0.003	0.003	0.0647	9e-04	0.1232	0.134	0.0281	0.002	0.1189	0.0186	0.0025	0.0027	0.0023	9e-04	0.0298	0.0153	0.0336	0.0654	0.0204	0.0947	0.001
21	rs78781632	45633699	0.91	0.517562282080777	0.73	1.34502026156262	0.0260909139036355	0.207142208090513	0.0176	0.0284	0.0172	0.0034	0.1648	0.0029	0.003	0.0648	9e-04	0.1231	0.1343	0.028	0.0019	0.1188	0.0186	0.0024	0.0026	0.0023	8e-04	0.0299	0.0154	0.0335	0.0654	0.0203	0.0949	0.0011
21	rs7279626	45635616	0.91	0.517562282080777	0.73	1.34502026156262	0.0234151418619872	0.218450379223358	0.0171	0.0285	0.0173	0.0034	0.1647	0.0029	0.003	0.065	9e-04	0.123	0.1346	0.0279	0.0019	0.1191	0.0186	0.0024	0.0026	0.0022	8e-04	0.0299	0.0155	0.0334	0.0653	0.0201	0.0952	0.0011
21	rs4610150	45636404	0.91	0.517562282080777	0.73	1.34502026156262	0.0225467395273058	0.229188496529739	0.0171	0.0286	0.0174	0.0033	0.1647	0.0028	0.0029	0.065	9e-04	0.1232	0.1346	0.0279	0.0019	0.1192	0.0186	0.0024	0.0028	0.0022	8e-04	0.0299	0.0155	0.0333	0.0652	0.0199	0.0952	0.001
21	rs57825699	45638536	0.9	0.565600701999265	0.73	1.34502026156262	0.020481883486852	0.235115774492863	0.0173	0.0286	0.0174	0.0033	0.1648	0.0028	0.0029	0.0649	8e-04	0.1234	0.1346	0.0279	0.0019	0.1193	0.0185	0.0024	0.0032	0.0022	8e-04	0.0298	0.0155	0.0331	0.0651	0.0195	0.0953	0.001
21	rs4819388	45647421	0.9	0.565600701999265	0.73	1.34502026156262	0.0206669240490678	0.239094288042462	0.0174	0.0287	0.0175	0.0033	0.165	0.0027	0.0029	0.0649	9e-04	0.1233	0.1346	0.0278	0.0019	0.1194	0.0185	0.0024	0.0032	0.0022	8e-04	0.0298	0.0156	0.0331	0.0651	0.0194	0.0954	0.001
21	rs4511811	45649666	0.9	0.565600701999265	0.73	1.34502026156262	0.0226882616602758	0.247115092261109	0.0174	0.0286	0.0175	0.0033	0.165	0.0028	0.0029	0.0648	9e-04	0.1233	0.1346	0.0279	0.0019	0.1194	0.0184	0.0024	0.0032	0.0022	8e-04	0.0298	0.0156	0.0331	0.065	0.0194	0.0953	0.001
21	rs4568033	45649778	0.9	0.565600701999265	0.73	1.34502026156262	0.0216651518174223	0.239537666036898	0.0174	0.0286	0.0175	0.0033	0.165	0.0028	0.0029	0.0648	9e-04	0.1233	0.1345	0.0278	0.0019	0.1194	0.0184	0.0025	0.0032	0.0022	8e-04	0.0299	0.0156	0.033	0.0651	0.0194	0.0954	0.001
21	rs75967196	45655037	0.9	0.565600701999265	0.73	1.34502026156262	0.0143712775826721	0.283166483432737	0.0174	0.0293	0.0186	0.0033	0.1653	0.0028	0.0026	0.0663	8e-04	0.1234	0.1337	0.0272	0.002	0.1205	0.0185	0.0026	0.0032	0.0022	7e-04	0.0301	0.0154	0.033	0.0642	0.0179	0.0945	0.001
21	rs11558819	45656774	0.9	0.565600701999265	0.73	1.34502026156262	0.0170359115154236	0.300856207541521	0.0174	0.0294	0.0187	0.0033	0.1655	0.0028	0.0026	0.0665	8e-04	0.1233	0.1335	0.0271	0.002	0.1207	0.0185	0.0027	0.0032	0.0022	7e-04	0.0301	0.0154	0.0329	0.064	0.0177	0.0943	0.001
21	rs56222962	45657140	0.9	0.565600701999265	0.73	1.34502026156262	0.014548202462686	0.27236458532069	0.0174	0.0294	0.0188	0.0033	0.1656	0.0028	0.0026	0.0665	8e-04	0.1233	0.1335	0.0271	0.002	0.1207	0.0185	0.0027	0.0032	0.0022	7e-04	0.0301	0.0154	0.0329	0.0639	0.0176	0.0942	0.001
21	rs2026880	45665330	0.89	0.616467558766813	0.73	1.34502026156262	0.020817602979323	0.239648551650658	0.0176	0.0297	0.0195	0.0034	0.1662	0.0029	0.0027	0.067	8e-04	0.1227	0.1333	0.0269	0.002	0.1214	0.0187	0.0028	0.0034	0.0023	7e-04	0.03	0.0154	0.0328	0.0627	0.0174	0.0933	0.001
21	rs3737435	45665605	0.89	0.616467558766813	0.73	1.34502026156262	0.0218762668167904	0.238983484682923	0.0176	0.0297	0.0195	0.0034	0.1662	0.0029	0.0027	0.0671	8e-04	0.1227	0.1333	0.0269	0.002	0.1213	0.0187	0.0028	0.0034	0.0023	8e-04	0.0299	0.0154	0.033	0.0627	0.0173	0.0932	0.001
21	rs8126899	45666041	0.89	0.616467558766813	0.73	1.34502026156262	0.0200894147752662	0.242871364984667	0.0176	0.0297	0.0196	0.0034	0.1663	0.0029	0.0027	0.0671	8e-04	0.1226	0.1333	0.0269	0.002	0.1213	0.0187	0.0028	0.0034	0.0023	8e-04	0.0299	0.0154	0.033	0.0626	0.0173	0.0931	0.001
21	rs2014264	45669234	0.89	0.616467558766813	0.73	1.34502026156262	0.0233861364074811	0.229844663708658	0.0178	0.0297	0.0197	0.0034	0.1665	0.0029	0.0027	0.0671	9e-04	0.1231	0.1331	0.0269	0.0021	0.1215	0.0184	0.0028	0.0034	0.0024	9e-04	0.0297	0.0152	0.033	0.0623	0.0173	0.0929	0.001
21	rs7354779	45670770	0.89	0.616467558766813	0.73	1.34502026156262	0.0214555112040586	0.202612107960775	0.0179	0.0296	0.0198	0.0034	0.1667	0.0029	0.0027	0.0671	0.001	0.1232	0.1329	0.0269	0.0021	0.1216	0.0183	0.0029	0.0035	0.0023	9e-04	0.0295	0.0151	0.033	0.0621	0.0173	0.0927	0.001
21	rs117469412	45671672	0.89	0.616467558766813	0.73	1.34502026156262	0.0206404158525328	0.196243503868553	0.0178	0.0296	0.0198	0.0034	0.1669	0.0029	0.0027	0.0672	0.001	0.123	0.1327	0.0268	0.0021	0.1217	0.0183	0.003	0.0035	0.0023	0.001	0.0295	0.0151	0.033	0.062	0.0174	0.0926	0.001
21	rs2838534	45673649	0.89	0.616467558766813	0.73	1.34502026156262	0.0253666371154505	0.212344873480002	0.0178	0.0296	0.0199	0.0034	0.1675	0.0029	0.0027	0.0675	0.001	0.1229	0.1322	0.0267	0.0021	0.1218	0.0185	0.0033	0.0035	0.0023	0.001	0.0294	0.015	0.033	0.0619	0.0175	0.0922	0.001
21	rs2070562	45674095	0.89	0.616467558766813	0.73	1.34502026156262	0.0297617935163139	0.22439526242561	0.0177	0.0296	0.0199	0.0034	0.1675	0.0029	0.0027	0.0675	0.001	0.1229	0.1321	0.0267	0.0023	0.1219	0.0185	0.0033	0.0035	0.0023	0.001	0.0295	0.015	0.033	0.0617	0.0175	0.0921	0.001
21	rs968448	45675827	0.89	0.616467558766813	0.73	1.34502026156262	0.032961985225597	0.23467504402318	0.0177	0.0296	0.0199	0.0034	0.1677	0.0029	0.0027	0.0676	9e-04	0.1229	0.1319	0.0267	0.0023	0.1219	0.0185	0.0035	0.0035	0.0023	0.001	0.0295	0.015	0.033	0.0617	0.0174	0.0918	0.001
21	rs12482693	45676698	0.89	0.616467558766813	0.73	1.34502026156262	0.0316136291750667	0.227223649507809	0.0177	0.0296	0.0199	0.0034	0.1676	0.0029	0.0027	0.0676	9e-04	0.1229	0.1317	0.0267	0.0023	0.1219	0.0185	0.0036	0.0035	0.0023	0.001	0.0295	0.015	0.033	0.0617	0.0174	0.092	0.001
21	rs8127325	45687200	0.89	0.616467558766813	0.73	1.34502026156262	0.0346171641043692	0.2398703721829	0.0177	0.0295	0.0201	0.0034	0.1675	0.0029	0.0028	0.0676	9e-04	0.1227	0.1312	0.0269	0.0023	0.122	0.0186	0.004	0.0035	0.0023	0.001	0.0296	0.0149	0.0328	0.0617	0.0175	0.0919	9e-04
21	rs28563893	45692837	0.89	0.616467558766813	0.73	1.34502026156262	0.029419018866464	0.22559048049696	0.0178	0.0295	0.0201	0.0034	0.1677	0.003	0.0028	0.0676	9e-04	0.1226	0.131	0.027	0.0023	0.1217	0.0187	0.0041	0.0035	0.0023	0.001	0.0297	0.0149	0.0327	0.0617	0.0175	0.0919	9e-04
21	rs732792	45692871	0.89	0.616467558766813	0.73	1.34502026156262	0.0294531703696276	0.226352149273201	0.0178	0.0295	0.0201	0.0034	0.1677	0.003	0.0028	0.0676	9e-04	0.1226	0.131	0.027	0.0023	0.1217	0.0187	0.0041	0.0035	0.0023	0.001	0.0297	0.0149	0.0327	0.0617	0.0175	0.0919	9e-04
21	rs11909068	45696025	0.89	0.616467558766813	0.74	1.25408873140077	0.0303393253988224	0.214587631989389	0.0178	0.0295	0.0201	0.0034	0.1678	0.003	0.0028	0.0677	0.001	0.1225	0.1309	0.0271	0.0023	0.1216	0.0186	0.0042	0.0035	0.0023	0.001	0.0297	0.0149	0.0327	0.0617	0.0175	0.092	0.001
21	rs2850161	45698562	0.89	0.616467558766813	0.74	1.25408873140077	0.0286412270967895	0.203557499282664	0.0178	0.0295	0.0201	0.0034	0.1678	0.003	0.0029	0.0677	0.001	0.1224	0.1309	0.0271	0.0023	0.1214	0.0186	0.0042	0.0035	0.0022	0.001	0.0297	0.0149	0.0327	0.0619	0.0175	0.0919	0.001
21	rs111957320	45699467	0.89	0.616467558766813	0.74	1.25408873140077	0.0228494246719726	0.147326056600099	0.0178	0.0296	0.0201	0.0034	0.1678	0.003	0.0029	0.0676	0.001	0.1224	0.1309	0.0271	0.0023	0.1214	0.0186	0.0042	0.0035	0.0022	0.001	0.0297	0.0149	0.0326	0.0618	0.0175	0.0918	0.001
21	rs73231218	45699477	0.89	0.616467558766813	0.74	1.25408873140077	0.0227829640619478	0.147420018860271	0.0178	0.0296	0.0201	0.0034	0.1678	0.003	0.0029	0.0676	0.001	0.1224	0.1308	0.0271	0.0023	0.1214	0.0186	0.0042	0.0035	0.0022	0.001	0.0297	0.0149	0.0327	0.0618	0.0175	0.0918	0.001
21	rs117470030	45704525	0.89	0.616467558766813	0.74	1.25408873140077	0.0356740403488719	0.130412110841988	0.0177	0.03	0.0205	0.004	0.1678	0.0031	0.0031	0.0673	0.0011	0.1217	0.1307	0.0273	0.0024	0.1212	0.0185	0.0046	0.0037	0.0022	0.0012	0.0296	0.0149	0.0324	0.0616	0.017	0.0914	0.0011
21	rs2776377	45704644	0.89	0.616467558766813	0.74	1.25408873140077	0.0417583877727281	0.146200197156492	0.0177	0.03	0.0205	0.004	0.1679	0.0031	0.0031	0.0673	0.0011	0.1217	0.1307	0.0274	0.0024	0.1212	0.0185	0.0047	0.0037	0.0022	0.0012	0.0296	0.0149	0.0324	0.0616	0.017	0.0913	0.0011
21	rs2075875	45709141	0.89	0.616467558766813	0.74	1.25408873140077	0.0369395948386889	0.107596088542821	0.0172	0.031	0.0206	0.0044	0.1674	0.0037	0.0039	0.067	0.0013	0.1211	0.1297	0.0276	0.0024	0.1218	0.0185	0.0053	0.0042	0.0021	0.0013	0.0294	0.0155	0.0319	0.061	0.0169	0.0895	0.0012
21	rs2741985	45711867	0.88	0.670214810425093	0.75	1.16700258790913	0.04120916961389	0.0919442287562431	0.017	0.0313	0.0207	0.0046	0.167	0.0039	0.0043	0.0669	0.0013	0.121	0.1295	0.0277	0.0025	0.1217	0.0185	0.0057	0.0045	0.0021	0.0014	0.0293	0.0158	0.0317	0.0608	0.0169	0.0889	0.0013
21	rs1800521	45712977	0.88	0.670214810425093	0.75	1.16700258790913	0.0439151720085193	0.0719405849697624	0.017	0.0316	0.0208	0.0048	0.1661	0.0042	0.0044	0.0672	0.0013	0.1206	0.1291	0.0277	0.0025	0.1214	0.0184	0.0058	0.0046	0.002	0.0014	0.0292	0.0158	0.032	0.061	0.0169	0.0889	0.0013
21	rs28408186	45716135	0.88	0.670214810425093	0.75	1.16700258790913	0.0481654869047464	0.0606046119938404	0.0165	0.0322	0.0209	0.0049	0.1662	0.0044	0.0048	0.0671	0.0013	0.1221	0.1287	0.0274	0.0026	0.1214	0.0181	0.0063	0.0047	0.0019	0.0014	0.0285	0.0161	0.0315	0.0608	0.017	0.0878	0.0013
21	rs1133779	45717550	0.87	0.726891327677376	0.76	1.08372498247965	0.0568716664587141	0.0708059500299208	0.0165	0.0322	0.021	0.0049	0.1662	0.0044	0.0048	0.0671	0.0013	0.1222	0.1287	0.0274	0.0025	0.1214	0.0181	0.0063	0.0048	0.0018	0.0014	0.0285	0.0161	0.0314	0.0607	0.017	0.0878	0.0013
21	rs2847227	45718392	0.87	0.726891327677376	0.77	1.00421642385407	0.0525838000634388	0.0672394747727265	0.0164	0.0322	0.021	0.0049	0.1662	0.0044	0.0048	0.0671	0.0013	0.1222	0.1286	0.0274	0.0025	0.1214	0.0181	0.0063	0.0048	0.0019	0.0014	0.0284	0.0161	0.0314	0.0606	0.017	0.0879	0.0012
21	rs75176081	45718427	0.87	0.726891327677376	0.77	1.00421642385407	0.0511208286311483	0.0612682758992906	0.0164	0.0322	0.021	0.0049	0.1662	0.0044	0.0048	0.0671	0.0013	0.1223	0.1287	0.0274	0.0025	0.1214	0.0181	0.0063	0.0047	0.0019	0.0014	0.0284	0.0161	0.0314	0.0606	0.017	0.088	0.0012
21	rs9976073	45721710	0.87	0.726891327677376	0.77	1.00421642385407	0.0564078374038403	0.052446903819743	0.0161	0.0323	0.021	0.0051	0.1665	0.0046	0.005	0.0667	0.0013	0.122	0.1285	0.0271	0.0025	0.1209	0.0179	0.0066	0.0047	0.0018	0.0013	0.0285	0.0165	0.0315	0.0609	0.0168	0.0884	0.0013
21	rs8129937	45724388	0.87	0.726891327677376	0.77	1.00421642385407	0.0580060695551763	0.0544545243824186	0.0159	0.0325	0.0211	0.0051	0.1664	0.0047	0.0051	0.0667	0.0013	0.1219	0.1284	0.0271	0.0025	0.121	0.0179	0.0067	0.0047	0.0018	0.0013	0.0285	0.0165	0.0315	0.0607	0.0168	0.0886	0.0012
21	rs117555863	45724827	0.87	0.726891327677376	0.77	1.00421642385407	0.0602639558792972	0.0566231882187791	0.0159	0.0325	0.021	0.0051	0.1664	0.0047	0.0051	0.0667	0.0013	0.1219	0.1285	0.0271	0.0026	0.121	0.0179	0.0067	0.0047	0.0018	0.0013	0.0285	0.0165	0.0315	0.0606	0.0168	0.0886	0.0012
21	rs118169148	45725746	0.87	0.726891327677376	0.78	0.928434583535755	0.0587706303105028	0.0427370572784093	0.0159	0.0325	0.0211	0.0051	0.1663	0.0047	0.0051	0.0666	0.0013	0.1218	0.1284	0.0271	0.0025	0.1212	0.0177	0.0068	0.0048	0.0018	0.0013	0.0285	0.0165	0.0315	0.0608	0.0168	0.0885	0.0012
21	rs2070570	45726695	0.87	0.726891327677376	0.78	0.928434583535755	0.0591921378935287	0.0437086340941684	0.0159	0.0325	0.0211	0.0051	0.1663	0.0047	0.0052	0.0665	0.0013	0.1218	0.1283	0.0271	0.0025	0.1213	0.0177	0.0069	0.0048	0.0018	0.0013	0.0285	0.0165	0.0315	0.0608	0.0168	0.0884	0.0012
21	rs3788118	45727699	0.87	0.726891327677376	0.79	0.8563340912432	0.0526857180760252	0.0369543923713855	0.0159	0.0325	0.0211	0.0051	0.1663	0.0048	0.0052	0.0665	0.0013	0.1218	0.1282	0.0271	0.0025	0.1213	0.0177	0.0069	0.0048	0.0018	0.0013	0.0285	0.0165	0.0315	0.0608	0.0168	0.0884	0.0012
21	rs117840172	45750856	0.87	0.726891327677376	0.79	0.8563340912432	0.0580060695551763	0.0530082457957203	0.0158	0.0324	0.0221	0.0055	0.1662	0.0051	0.0055	0.0647	0.0013	0.1212	0.1275	0.0257	0.0025	0.1225	0.0174	0.0076	0.0059	0.0017	0.0014	0.0277	0.0169	0.0322	0.061	0.017	0.0876	0.0012
21	rs2277809	45751822	0.87	0.726891327677376	0.8	0.78786632127418	0.0596156449614608	0.0515788662658605	0.0158	0.0324	0.0221	0.0055	0.1662	0.0051	0.0056	0.0647	0.0013	0.1212	0.1274	0.0257	0.0025	0.1226	0.0174	0.0076	0.0059	0.0017	0.0014	0.0277	0.0169	0.0322	0.061	0.017	0.0875	0.0012
21	rs3761392	45752176	0.87	0.726891327677376	0.8	0.78786632127418	0.064387668402409	0.0523846925449201	0.0159	0.0324	0.0222	0.0056	0.1662	0.0051	0.0056	0.0647	0.0013	0.121	0.1274	0.0257	0.0024	0.1226	0.0174	0.0076	0.006	0.0017	0.0014	0.0277	0.0169	0.0322	0.0611	0.017	0.0875	0.0012
21	rs2236441	45755360	0.87	0.726891327677376	0.8	0.78786632127418	0.060133922150127	0.0469774772647228	0.0159	0.0323	0.0223	0.0056	0.166	0.0052	0.0056	0.0644	0.0013	0.1211	0.1274	0.0256	0.0024	0.1228	0.0173	0.0077	0.0061	0.0018	0.0014	0.0275	0.0169	0.0323	0.0612	0.017	0.0873	0.0012
21	rs66916924	45756069	0.87	0.726891327677376	0.8	0.78786632127418	0.0527197201665074	0.0468589406005095	0.0159	0.0319	0.0225	0.0057	0.1654	0.0054	0.0058	0.064	0.0013	0.1208	0.1276	0.0256	0.0023	0.123	0.0173	0.0079	0.0063	0.0018	0.0014	0.0273	0.0169	0.0324	0.0615	0.0169	0.0871	0.0014
21	rs4818710	45756344	0.87	0.726891327677376	1.01	0.0578993944755651	0.0475124738287137	0.0472743959780184	0.0159	0.0317	0.0226	0.0056	0.1653	0.0055	0.0059	0.0639	0.0014	0.1206	0.1278	0.0258	0.0023	0.1232	0.0174	0.0081	0.0064	0.0017	0.0015	0.0272	0.0169	0.0323	0.0615	0.0169	0.0869	0.0014
21	rs56212056	45757888	0.87	0.726891327677376	1.01	0.0578993944755651	0.0414109331330835	0.0499226334494273	0.0158	0.0311	0.0227	0.0056	0.1653	0.0056	0.006	0.063	0.0014	0.1207	0.1285	0.0257	0.0023	0.1226	0.0174	0.0084	0.0065	0.0016	0.0014	0.0274	0.0171	0.032	0.0621	0.0168	0.0868	0.0014
21	rs62220413	45759510	0.87	0.726891327677376	1.01	0.0578993944755651	0.0462089356249134	0.0586974023539478	0.0159	0.0309	0.0227	0.0055	0.1657	0.0057	0.0059	0.0625	0.0013	0.1212	0.1288	0.0257	0.0024	0.1224	0.0173	0.0085	0.0065	0.0016	0.0014	0.0274	0.0171	0.0317	0.0622	0.0168	0.0869	0.0014
21	rs75292526	45764966	0.87	0.726891327677376	1.01	0.0578993944755651	0.0473857595696949	0.0641568089496956	0.0161	0.0301	0.0231	0.005	0.1674	0.0056	0.0058	0.0616	0.0013	0.1225	0.1288	0.0257	0.0025	0.1216	0.0165	0.0086	0.0067	0.0015	0.0014	0.0275	0.0174	0.031	0.063	0.0166	0.0872	0.0013
21	rs11701842	45765331	0.87	0.726891327677376	0.99	0.0817332193164052	0.0481654869047464	0.0643604274852691	0.0161	0.0301	0.023	0.0049	0.1675	0.0056	0.0058	0.0616	0.0013	0.1225	0.1288	0.0257	0.0025	0.1216	0.0164	0.0086	0.0067	0.0015	0.0014	0.0275	0.0174	0.031	0.063	0.0166	0.0872	0.0013
21	rs734336	45768350	0.87	0.726891327677376	0.99	0.0817332193164052	0.0653438263974866	0.0653142331235435	0.0162	0.0298	0.0231	0.0048	0.168	0.0057	0.0058	0.0613	0.0013	0.1224	0.1285	0.0257	0.0024	0.1213	0.0162	0.0088	0.0067	0.0015	0.0014	0.0275	0.0175	0.0311	0.0632	0.0165	0.0871	0.0013
21	rs11908957	45777144	0.87	0.726891327677376	0.99	0.0817332193164052	0.0694653391085938	0.0737283500334822	0.0162	0.0298	0.0229	0.0048	0.169	0.0057	0.0058	0.0613	0.0013	0.1217	0.1283	0.0259	0.0026	0.1211	0.016	0.0089	0.0068	0.0016	0.0015	0.0276	0.0174	0.0309	0.0632	0.0165	0.087	0.0015
21	rs80005630	45782658	0.87	0.726891327677376	0.99	0.0817332193164052	0.0628464447796627	0.0725106983371063	0.0162	0.0297	0.0229	0.0048	0.1691	0.0058	0.0058	0.0612	0.0013	0.1216	0.1283	0.0262	0.0027	0.1206	0.0161	0.0089	0.0068	0.0015	0.0015	0.0276	0.0174	0.0305	0.0632	0.0169	0.087	0.0015
21	rs45618036	45786585	0.87	0.726891327677376	0.99	0.0817332193164052	0.0650110492436209	0.0766262266642241	0.0162	0.0297	0.023	0.0048	0.1691	0.0058	0.0058	0.0612	0.0013	0.1215	0.1283	0.0262	0.0027	0.1206	0.0161	0.0089	0.0069	0.0015	0.0015	0.0276	0.0174	0.0305	0.0632	0.0169	0.087	0.0015
21	rs34214578	45802523	0.87	0.726891327677376	0.99	0.0817332193164052	0.0625792542624278	0.0781658893693271	0.0163	0.0296	0.023	0.0049	0.1692	0.0058	0.0059	0.0612	0.0013	0.1213	0.1282	0.0262	0.0027	0.1204	0.0161	0.0089	0.0069	0.0015	0.0015	0.0277	0.0174	0.0304	0.0631	0.0169	0.0871	0.0015
21	rs117761916	45810271	0.87	0.726891327677376	0.99	0.0817332193164052	0.0624459402809803	0.0783131756730499	0.0163	0.0296	0.0231	0.0049	0.1692	0.0058	0.0059	0.0611	0.0013	0.1213	0.1282	0.0262	0.0027	0.1204	0.0161	0.0089	0.0069	0.0015	0.0015	0.0277	0.0174	0.0304	0.0631	0.0169	0.0871	0.0015
21	rs1556314	45811343	0.87	0.726891327677376	0.99	0.0817332193164052	0.0617632838421111	0.0779451720202022	0.0162	0.0296	0.0231	0.0049	0.1692	0.0058	0.0059	0.0611	0.0014	0.1213	0.1283	0.0262	0.0027	0.1204	0.0161	0.0089	0.007	0.0015	0.0015	0.0277	0.0174	0.0304	0.0631	0.0169	0.0871	0.0015
21	rs74963305	45815050	0.87	0.726891327677376	0.99	0.0817332193164052	0.0692207197372193	0.0800894066322641	0.0163	0.0295	0.0232	0.0048	0.1693	0.0058	0.0059	0.061	0.0014	0.1214	0.1283	0.0263	0.0028	0.1202	0.016	0.0089	0.0069	0.0015	0.0015	0.0277	0.0174	0.0305	0.0631	0.0169	0.0871	0.0015
21	rs35288229	45820196	0.87	0.726891327677376	0.99	0.0817332193164052	0.0716922936104765	0.0855144735683938	0.0163	0.0294	0.0232	0.0047	0.1694	0.0059	0.0059	0.0609	0.0014	0.1216	0.1284	0.0263	0.0028	0.1199	0.0159	0.009	0.0069	0.0015	0.0015	0.0278	0.0174	0.0305	0.0631	0.0169	0.0872	0.0015
21	rs62218771	45826036	0.87	0.726891327677376	0.99	0.0817332193164052	0.071567372820457	0.0819568163429922	0.0163	0.0293	0.0233	0.0047	0.1694	0.0059	0.0059	0.0608	0.0014	0.1216	0.1284	0.0264	0.0028	0.1199	0.0159	0.009	0.0069	0.0016	0.0015	0.0278	0.0174	0.0305	0.0631	0.017	0.0872	0.0015
21	rs1785448	45829019	0.87	0.726891327677376	1	0.069019173236101	0.0715465664527983	0.0829347456538004	0.0163	0.0293	0.0233	0.0047	0.1694	0.0059	0.0059	0.0608	0.0014	0.1216	0.1284	0.0264	0.0028	0.1199	0.0159	0.009	0.0069	0.0016	0.0015	0.0278	0.0174	0.0305	0.063	0.017	0.0872	0.0015
21	rs45498695	45833916	0.87	0.726891327677376	0.99	0.0817332193164052	0.0773515342832825	0.0855144735683938	0.0163	0.0293	0.0233	0.0047	0.1694	0.0059	0.0059	0.0608	0.0014	0.1216	0.1284	0.0264	0.0028	0.1198	0.0159	0.009	0.0069	0.0016	0.0014	0.0278	0.0174	0.0305	0.063	0.017	0.0872	0.0015
21	rs77537174	45850017	0.87	0.726891327677376	0.99	0.0817332193164052	0.0878660355746984	0.094551885122987	0.0168	0.0283	0.0238	0.0046	0.1696	0.0062	0.0061	0.0604	0.0015	0.1216	0.1277	0.0268	0.0029	0.1185	0.016	0.0092	0.007	0.0018	0.0014	0.0277	0.0175	0.031	0.063	0.017	0.0872	0.0015
21	rs2238725	45853070	0.87	0.726891327677376	1	0.069019173236101	0.0934591976500298	0.0940756232891506	0.017	0.0278	0.0241	0.0045	0.1697	0.0064	0.0062	0.0602	0.0015	0.1216	0.1273	0.027	0.0029	0.1179	0.016	0.0093	0.007	0.0019	0.0013	0.0277	0.0176	0.0313	0.063	0.017	0.0873	0.0015
21	rs45593631	45854740	0.87	0.726891327677376	1	0.069019173236101	0.127422899867902	0.0987998293315967	0.0172	0.0273	0.0244	0.0045	0.1698	0.0065	0.0063	0.06	0.0016	0.1217	0.1266	0.0272	0.0029	0.1172	0.0161	0.0096	0.0069	0.002	0.0013	0.0277	0.0176	0.0316	0.0629	0.0173	0.0872	0.0015
21	rs749909	45854807	0.87	0.726891327677376	1	0.069019173236101	0.137241570754351	0.106761735439972	0.0172	0.0273	0.0245	0.0045	0.1698	0.0065	0.0063	0.06	0.0016	0.1217	0.1266	0.0272	0.0029	0.1172	0.0161	0.0096	0.0069	0.002	0.0013	0.0277	0.0176	0.0316	0.0629	0.0173	0.0872	0.0015
21	rs116760443	45856782	0.87	0.726891327677376	1	0.069019173236101	0.180349965394376	0.120755675245062	0.0172	0.0273	0.0247	0.0044	0.1697	0.0069	0.0064	0.0595	0.0018	0.1212	0.1261	0.0278	0.003	0.1164	0.0164	0.0098	0.0068	0.0021	0.0013	0.0275	0.0176	0.0315	0.0634	0.0173	0.0872	0.0016
21	rs117263337	45863610	0.86	0.78654304280128	1.01	0.0578993944755651	0.261606444642056	0.143399242274283	0.017	0.0272	0.025	0.0044	0.1694	0.0072	0.0065	0.0589	0.0019	0.1208	0.1257	0.0285	0.003	0.1156	0.0168	0.0101	0.0068	0.0021	0.0013	0.0273	0.0175	0.0315	0.0641	0.0173	0.0873	0.0016
21	rs13049296	45865582	0.86	0.78654304280128	1.01	0.0578993944755651	0.258000563536787	0.135844440998802	0.017	0.0272	0.025	0.0044	0.1694	0.0072	0.0066	0.0588	0.0019	0.1207	0.1256	0.0286	0.003	0.1155	0.0168	0.0101	0.0068	0.0021	0.0013	0.0273	0.0175	0.0315	0.0641	0.0173	0.0873	0.0016
21	rs2838561	45867411	0.86	0.78654304280128	1.02	0.0482398620390144	0.252420945756828	0.126303135951984	0.017	0.0272	0.025	0.0044	0.1694	0.0073	0.0066	0.0588	0.0019	0.1207	0.1256	0.0286	0.003	0.1155	0.0168	0.0101	0.0068	0.0021	0.0013	0.0273	0.0175	0.0315	0.0642	0.0173	0.0873	0.0016
21	rs2838562	45868239	0.86	0.78654304280128	1.01	0.0578993944755651	0.254065573230013	0.129425089351059	0.017	0.0272	0.025	0.0044	0.1694	0.0073	0.0066	0.0588	0.0019	0.1207	0.1256	0.0286	0.0031	0.1155	0.0168	0.0101	0.0068	0.0021	0.0013	0.0273	0.0175	0.0315	0.0642	0.0174	0.0872	0.0016
21	rs62218830	45873413	0.86	0.78654304280128	1.01	0.0578993944755651	0.259124475202511	0.149209398880915	0.017	0.0272	0.0251	0.0044	0.1693	0.0073	0.0066	0.0588	0.0019	0.1207	0.1254	0.0287	0.0031	0.1155	0.0168	0.0102	0.0068	0.0021	0.0013	0.0273	0.0175	0.0315	0.0642	0.0174	0.0872	0.0016
21	rs74756726	45877522	0.86	0.78654304280128	1.01	0.0578993944755651	0.250428593482462	0.134387839338093	0.017	0.0272	0.0251	0.0045	0.1691	0.0073	0.0067	0.0588	0.0019	0.1207	0.1252	0.0285	0.0031	0.1157	0.0169	0.0102	0.0068	0.0021	0.0013	0.0273	0.0175	0.0315	0.0643	0.0175	0.0872	0.0016
21	rs11702242	45878009	0.86	0.78654304280128	1.01	0.0578993944755651	0.248356919967662	0.1250623182738	0.017	0.0272	0.0251	0.0045	0.1691	0.0073	0.0067	0.0588	0.0019	0.1207	0.1252	0.0285	0.0031	0.1157	0.0169	0.0102	0.0068	0.0021	0.0013	0.0273	0.0176	0.0315	0.0643	0.0175	0.0872	0.0016
21	rs9306102	45880666	0.86	0.78654304280128	1.01	0.0578993944755651	0.255314036132419	0.153573595268174	0.017	0.0271	0.0251	0.0045	0.169	0.0074	0.0067	0.0588	0.0019	0.1206	0.1252	0.0285	0.0031	0.1156	0.017	0.0102	0.0068	0.0021	0.0013	0.0273	0.0176	0.0315	0.0644	0.0175	0.0872	0.0016
21	rs1984326	45887324	0.86	0.78654304280128	1.01	0.0578993944755651	0.276068912726085	0.184730818391062	0.017	0.0271	0.0251	0.0045	0.1689	0.0074	0.0068	0.0587	0.002	0.1206	0.1251	0.0285	0.0031	0.1155	0.017	0.0102	0.0068	0.0021	0.0013	0.0273	0.0176	0.0317	0.0644	0.0176	0.087	0.0016
21	rs9975301	45889438	0.86	0.78654304280128	1	0.069019173236101	0.273189066810097	0.190868931332259	0.017	0.0271	0.0251	0.0045	0.1689	0.0074	0.0068	0.0586	0.002	0.1206	0.1251	0.0285	0.0031	0.1155	0.0171	0.0102	0.0068	0.0021	0.0013	0.0273	0.0176	0.0317	0.0645	0.0176	0.0869	0.0016
21	rs4818720	45893879	0.86	0.78654304280128	1	0.069019173236101	0.276301867592582	0.202612107960775	0.017	0.027	0.0251	0.0046	0.1685	0.0075	0.0069	0.0584	0.002	0.1204	0.125	0.0286	0.0032	0.1153	0.0172	0.0103	0.0069	0.0022	0.0013	0.0271	0.0174	0.032	0.0646	0.0179	0.0866	0.0017
21	rs12627610	45895759	0.86	0.78654304280128	1.02	0.0482398620390144	0.261877983521308	0.184222407867754	0.017	0.0269	0.0251	0.0045	0.1685	0.0074	0.0069	0.0579	0.0021	0.12	0.1249	0.0286	0.0032	0.1152	0.0175	0.0103	0.0071	0.0023	0.0013	0.0267	0.0172	0.0325	0.0651	0.0183	0.0862	0.0018
21	rs117068608	45897264	0.86	0.78654304280128	1.01	0.0578993944755651	0.272726100477185	0.17196779159252	0.017	0.0269	0.0251	0.0045	0.1685	0.0075	0.007	0.0579	0.0021	0.1199	0.1249	0.0286	0.0032	0.1151	0.0175	0.0103	0.0071	0.0023	0.0013	0.0267	0.0172	0.0325	0.0651	0.0184	0.0861	0.0018
21	rs73233027	45897827	0.86	0.78654304280128	1.01	0.0578993944755651	0.276068912726085	0.162046727378136	0.017	0.0269	0.0251	0.0045	0.1685	0.0075	0.007	0.0579	0.0021	0.1198	0.1249	0.0286	0.0032	0.115	0.0175	0.0103	0.0071	0.0023	0.0013	0.0267	0.0172	0.0325	0.0651	0.0184	0.0861	0.0019
21	rs117602026	45898098	0.86	0.78654304280128	1.01	0.0578993944755651	0.280936151804793	0.164190091256066	0.017	0.0269	0.0251	0.0045	0.1686	0.0075	0.0071	0.0579	0.0021	0.1198	0.1249	0.0286	0.0032	0.115	0.0175	0.0103	0.0071	0.0023	0.0013	0.0267	0.0172	0.0325	0.0651	0.0184	0.0861	0.0019
21	rs2838572	45902320	0.86	0.78654304280128	1.01	0.0578993944755651	0.32439798168297	0.193033348384492	0.017	0.0268	0.0251	0.0045	0.1686	0.0076	0.0072	0.0578	0.0021	0.1194	0.1247	0.0287	0.0033	0.1147	0.0175	0.0104	0.0072	0.0024	0.0013	0.0267	0.0172	0.0325	0.0651	0.0185	0.0862	0.0019
21	rs2329817	45916908	0.86	0.78654304280128	1.01	0.0578993944755651	0.343457574284401	0.177857822252424	0.0168	0.0267	0.0251	0.0045	0.1682	0.0075	0.0074	0.0576	0.0021	0.1186	0.1243	0.029	0.0034	0.1146	0.0179	0.0104	0.0071	0.0024	0.0014	0.0268	0.0174	0.0323	0.0654	0.019	0.0864	0.002
21	rs71322570	45917003	0.86	0.78654304280128	1.01	0.0578993944755651	0.352616001384447	0.188200686942018	0.0168	0.0267	0.0251	0.0045	0.1682	0.0075	0.0074	0.0576	0.0021	0.1186	0.1243	0.029	0.0034	0.1146	0.0179	0.0104	0.0071	0.0024	0.0014	0.0268	0.0174	0.0323	0.0654	0.019	0.0864	0.002
21	rs77187675	45917391	0.86	0.78654304280128	1.01	0.0578993944755651	0.401222353289617	0.244208959014143	0.0168	0.0267	0.0251	0.0045	0.1683	0.0075	0.0074	0.0575	0.0021	0.1186	0.1243	0.029	0.0034	0.1146	0.0179	0.0104	0.0071	0.0024	0.0014	0.0268	0.0174	0.0323	0.0654	0.019	0.0864	0.002
21	rs75437603	45928421	0.86	0.78654304280128	1.01	0.0578993944755651	0.535100513138099	0.126925256459121	0.0167	0.0266	0.0249	0.0044	0.1685	0.0076	0.0076	0.0572	0.0021	0.1182	0.1236	0.0294	0.0035	0.1141	0.0182	0.0105	0.0072	0.0024	0.0014	0.0268	0.0174	0.0324	0.0658	0.0193	0.0861	0.0021
21	rs113876738	45932923	0.86	0.78654304280128	1.01	0.0578993944755651	0.504968467479151	0.0920228242190102	0.0166	0.0265	0.0249	0.0045	0.1688	0.0077	0.0077	0.0569	0.0021	0.1177	0.1231	0.0297	0.0035	0.1136	0.0183	0.0106	0.0073	0.0025	0.0014	0.0268	0.0174	0.0325	0.0662	0.0196	0.0861	0.0022
21	rs79628306	45935196	0.86	0.78654304280128	1.01	0.0578993944755651	0.510431336228256	0.0903779228433499	0.0165	0.0264	0.0249	0.0045	0.1689	0.0078	0.0078	0.0567	0.0021	0.1174	0.1227	0.0299	0.0036	0.1132	0.0185	0.0107	0.0074	0.0025	0.0014	0.0269	0.0174	0.0325	0.0664	0.0199	0.0862	0.0022
21	rs117630952	45938760	0.86	0.78654304280128	1.02	0.0482398620390144	0.619060876698589	0.0811330067505299	0.0163	0.0261	0.0249	0.0046	0.1693	0.0079	0.0082	0.0561	0.0021	0.1164	0.1218	0.0304	0.0037	0.1122	0.0188	0.011	0.0077	0.0027	0.0014	0.0268	0.0174	0.0327	0.0668	0.0205	0.0861	0.0024
21	rs73377700	45942240	0.85	0.849213100564478	1.01	0.0578993944755651	0.727458923301896	0.114959484431824	0.016	0.0261	0.0249	0.0049	0.1696	0.0082	0.0085	0.0556	0.002	0.115	0.1204	0.0309	0.0038	0.1112	0.0192	0.0113	0.0079	0.0028	0.0014	0.0266	0.0176	0.033	0.0672	0.0212	0.0862	0.0026
21	rs117185437	45950540	0.85	0.849213100564478	1.02	0.0482398620390144	0.76989437964037	0.140987686878883	0.016	0.0261	0.0249	0.0049	0.1697	0.0082	0.0086	0.0554	0.002	0.1147	0.1202	0.031	0.0038	0.111	0.0193	0.0114	0.0079	0.0029	0.0014	0.0266	0.0176	0.0331	0.0672	0.0214	0.0862	0.0026
21	rs233313	45952000	0.85	0.849213100564478	1.02	0.0482398620390144	0.744185146068945	0.126214354614854	0.0161	0.0261	0.0249	0.0049	0.1697	0.0083	0.0086	0.0554	0.002	0.1147	0.1201	0.031	0.0038	0.111	0.0193	0.0114	0.0079	0.0029	0.0014	0.0266	0.0176	0.0331	0.0672	0.0214	0.0862	0.0026
21	rs9975101	45955372	0.85	0.849213100564478	1.02	0.0482398620390144	0.915683161507315	0.117282286432709	0.0162	0.0261	0.0249	0.0049	0.1701	0.0084	0.0089	0.0551	0.002	0.1142	0.1193	0.031	0.0038	0.1103	0.0195	0.0116	0.008	0.0032	0.0014	0.0263	0.0176	0.0333	0.0676	0.0218	0.0863	0.0027
21	rs233315	45959097	0.85	0.849213100564478	1.02	0.0482398620390144	1.14325208038609	0.147984245880633	0.0163	0.0261	0.0251	0.0049	0.1702	0.0084	0.009	0.0544	0.0021	0.1136	0.1184	0.0309	0.0041	0.1098	0.0195	0.0118	0.0082	0.0035	0.0015	0.026	0.0174	0.0338	0.068	0.022	0.0862	0.0029
21	rs233317	45959312	0.85	0.849213100564478	1.02	0.0482398620390144	1.14243713174228	0.147232115951566	0.0163	0.0262	0.0251	0.0049	0.1702	0.0084	0.0089	0.0544	0.0021	0.1137	0.1182	0.031	0.0041	0.1099	0.0195	0.0118	0.0081	0.0035	0.0015	0.026	0.0174	0.0338	0.0681	0.0221	0.0862	0.0029
21	rs233320	45959918	0.85	0.849213100564478	1.02	0.0482398620390144	1.17777739207543	0.149303791932718	0.0163	0.0261	0.0252	0.0049	0.1701	0.0083	0.0089	0.0543	0.002	0.1135	0.1181	0.031	0.0041	0.1099	0.0197	0.0118	0.0082	0.0034	0.0015	0.0259	0.0174	0.0339	0.0683	0.0222	0.0862	0.0029
21	rs233321	45962865	0.85	0.849213100564478	1.02	0.0482398620390144	1.48108893831872	0.17976918329865	0.0164	0.026	0.0254	0.005	0.1699	0.0083	0.0091	0.0537	0.0019	0.1129	0.1176	0.0312	0.004	0.1095	0.0201	0.0122	0.0081	0.0034	0.0015	0.0255	0.0172	0.0346	0.0686	0.0223	0.0868	0.0028
21	rs233233	45968373	0.84	0.914942008907111	1.02	0.0482398620390144	1.21196170682767	0.184832558051395	0.0167	0.026	0.0259	0.0051	0.1701	0.0083	0.0091	0.053	0.0017	0.1121	0.1164	0.0316	0.0038	0.1093	0.0206	0.0122	0.0082	0.0031	0.0015	0.0253	0.0174	0.0354	0.0692	0.0227	0.0868	0.0025
21	rs233240	45971299	0.84	0.914942008907111	1.02	0.0482398620390144	1.18566756373823	0.228205386790011	0.0171	0.0258	0.0264	0.0051	0.1704	0.0083	0.0091	0.0523	0.0015	0.1116	0.1151	0.0317	0.0036	0.1093	0.0212	0.0122	0.0083	0.0029	0.0014	0.0251	0.0175	0.0359	0.0692	0.0234	0.0874	0.0022
21	rs8134902	45973878	0.84	0.914942008907111	1.02	0.0482398620390144	1.07524906095775	0.231378080331614	0.0171	0.0257	0.0266	0.0051	0.1711	0.0081	0.009	0.0524	0.0014	0.1111	0.115	0.0319	0.0035	0.1095	0.0213	0.0121	0.0083	0.0029	0.0014	0.0251	0.0173	0.036	0.0688	0.0235	0.0877	0.0022
21	rs233246	45974671	0.84	0.914942008907111	1.02	0.0482398620390144	1.1000205798727	0.242426021465358	0.0171	0.0257	0.0266	0.0051	0.1711	0.0081	0.009	0.0524	0.0014	0.1112	0.115	0.0319	0.0035	0.1095	0.0213	0.0121	0.0083	0.0029	0.0014	0.0251	0.0173	0.036	0.0688	0.0235	0.0877	0.0022
21	rs2838588	45977111	0.83	0.983767787599247	1.03	0.0399082203678001	1.1489631292456	0.239537666036898	0.0172	0.0255	0.0269	0.0052	0.171	0.0079	0.0091	0.0525	0.0013	0.1115	0.115	0.0319	0.0036	0.1095	0.0214	0.0119	0.0084	0.0027	0.0014	0.0248	0.0173	0.0357	0.0689	0.0238	0.0877	0.0021
21	rs62220866	45978677	0.83	0.983767787599247	1.02	0.0482398620390144	1.1495076229697	0.271902898866162	0.0172	0.0253	0.027	0.0052	0.1712	0.0078	0.0092	0.0526	0.0012	0.1116	0.1154	0.0319	0.0036	0.1089	0.0215	0.0118	0.0085	0.0027	0.0014	0.0247	0.0173	0.0358	0.0688	0.0238	0.0879	0.0019
21	rs233253	45979255	0.83	0.983767787599247	1.02	0.0482398620390144	1.0884502576042	0.254880141437348	0.0173	0.0252	0.0271	0.0052	0.1712	0.0078	0.0092	0.0526	0.0011	0.1115	0.1155	0.0319	0.0036	0.1088	0.0215	0.0118	0.0086	0.0026	0.0014	0.0246	0.0173	0.0358	0.0689	0.0238	0.088	0.0018
21	rs117347650	45979336	0.83	0.983767787599247	1.02	0.0482398620390144	1.09405132048339	0.252396086480084	0.0173	0.0252	0.0271	0.0052	0.1712	0.0078	0.0092	0.0526	0.0011	0.1115	0.1156	0.0319	0.0036	0.1087	0.0215	0.0117	0.0085	0.0026	0.0014	0.0246	0.0173	0.0358	0.0689	0.0238	0.088	0.0019
21	rs233260	45983328	0.83	0.983767787599247	1.03	0.0399082203678001	1.0078939568693	0.221146125014922	0.0173	0.0251	0.0271	0.0052	0.1712	0.0078	0.0092	0.0526	0.0011	0.1116	0.1155	0.0319	0.0036	0.1087	0.0215	0.0117	0.0086	0.0026	0.0014	0.0247	0.0173	0.0358	0.0689	0.0239	0.088	0.0019
21	rs73233050	45986677	0.83	0.983767787599247	1.03	0.0399082203678001	0.992016558447985	0.212664790837299	0.0174	0.0251	0.0272	0.0052	0.1712	0.0077	0.0091	0.0526	0.0011	0.1114	0.1152	0.0326	0.0036	0.1086	0.0215	0.0117	0.0086	0.0027	0.0014	0.0246	0.0173	0.0359	0.0688	0.0239	0.0879	0.0018
21	rs117267229	45990470	0.83	0.983767787599247	1.03	0.0399082203678001	0.968690891513509	0.201982665555715	0.0174	0.0251	0.0272	0.0052	0.1712	0.0077	0.0091	0.0526	0.0011	0.1114	0.1151	0.0326	0.0035	0.1086	0.0216	0.0116	0.0086	0.0026	0.0013	0.0247	0.0173	0.0359	0.0689	0.0239	0.0879	0.0018
21	rs117314734	45992070	0.83	0.983767787599247	1.03	0.0399082203678001	0.954333733756507	0.205769121028153	0.0174	0.0251	0.0273	0.0052	0.1712	0.0077	0.0091	0.0527	0.0011	0.1115	0.115	0.0327	0.0035	0.1085	0.0216	0.0116	0.0086	0.0026	0.0013	0.0247	0.0173	0.036	0.0689	0.0239	0.0879	0.0018
21	rs233284	45992475	0.83	0.983767787599247	1.03	0.0399082203678001	0.929214374636584	0.196555111932767	0.0175	0.0251	0.0273	0.0052	0.1712	0.0077	0.0091	0.0528	0.0011	0.1115	0.115	0.0327	0.0035	0.1085	0.0216	0.0116	0.0086	0.0026	0.0013	0.0246	0.0173	0.036	0.0689	0.0239	0.0879	0.0018
21	rs396912	45994488	0.83	0.983767787599247	1.03	0.0399082203678001	1.02318081082262	0.254654001453538	0.0175	0.025	0.0274	0.0052	0.1711	0.0076	0.0091	0.053	0.0011	0.1114	0.1145	0.0328	0.0035	0.1084	0.0217	0.0115	0.0086	0.0026	0.0012	0.0247	0.0173	0.0361	0.0688	0.024	0.0879	0.0018
21	rs2020221	46000398	0.83	0.983767787599247	1.03	0.0399082203678001	1.00961659043499	0.225481738887739	0.0176	0.025	0.0275	0.0053	0.1712	0.0077	0.0092	0.0531	0.0011	0.1113	0.1137	0.0329	0.0035	0.1084	0.0218	0.0115	0.0087	0.0025	0.0012	0.0248	0.0172	0.0363	0.0687	0.0241	0.088	0.0017
21	rs73233053	46002675	0.83	0.983767787599247	1.03	0.0399082203678001	1.09405132048339	0.246443475904627	0.0176	0.025	0.0275	0.0053	0.1711	0.0077	0.0092	0.0532	0.0011	0.1112	0.1137	0.0328	0.0035	0.1083	0.0219	0.0115	0.0087	0.0025	0.0012	0.0248	0.0172	0.0362	0.0686	0.0241	0.088	0.0017
21	rs233293	46010134	0.81	1.13085046114427	1.03	0.0399082203678001	0.812745514085588	0.202087527088295	0.0181	0.0243	0.0279	0.0058	0.171	0.008	0.0099	0.054	0.001	0.1095	0.1144	0.0328	0.0033	0.1066	0.0223	0.0113	0.0091	0.0022	0.001	0.0254	0.0174	0.0362	0.0678	0.0244	0.0886	0.0014
21	rs389936	46016146	0.81	1.13085046114427	1.03	0.0399082203678001	0.856752619217203	0.194377363497736	0.0183	0.0247	0.0279	0.006	0.1712	0.008	0.01	0.0542	0.001	0.1086	0.1151	0.0326	0.0032	0.1058	0.0224	0.0112	0.0093	0.0021	0.001	0.0256	0.0174	0.0363	0.0675	0.0244	0.0888	0.0013
21	rs12481814	46019672	0.81	1.13085046114427	1.04	0.0327749489679439	0.741537012222197	0.202402220991844	0.0184	0.0248	0.0279	0.006	0.1713	0.008	0.01	0.0542	0.001	0.1083	0.1152	0.0325	0.0033	0.1057	0.0228	0.0111	0.0094	0.002	9e-04	0.0256	0.0174	0.0364	0.0673	0.0244	0.0887	0.0013
21	rs1211103	46020527	0.81	1.13085046114427	1.04	0.0327749489679439	0.737685740253438	0.206825072014363	0.0184	0.0248	0.0279	0.006	0.1713	0.008	0.01	0.0542	0.001	0.1083	0.1152	0.0325	0.0033	0.1057	0.0228	0.0111	0.0094	0.002	0.001	0.0256	0.0174	0.0364	0.0673	0.0244	0.0887	0.0013
21	rs75428839	46021335	0.81	1.13085046114427	1.05	0.0267145227362304	0.765212485067415	0.209366678391859	0.0184	0.0248	0.028	0.0061	0.1712	0.008	0.01	0.0542	0.001	0.1082	0.1152	0.0325	0.0033	0.1057	0.0228	0.0112	0.0094	0.002	9e-04	0.0256	0.0174	0.0364	0.0673	0.0244	0.0887	0.0013
21	rs116856271	46022160	0.81	1.13085046114427	1.05	0.0267145227362304	0.761690124649383	0.209897476102261	0.0184	0.0248	0.028	0.0061	0.1712	0.008	0.01	0.0541	0.001	0.1082	0.1152	0.0325	0.0033	0.1057	0.0228	0.0112	0.0094	0.002	9e-04	0.0257	0.0174	0.0364	0.0673	0.0244	0.0887	0.0013
21	rs117373347	46024029	0.81	1.13085046114427	1.06	0.021606521931111	0.759320367072313	0.212131683724632	0.0184	0.0248	0.028	0.0061	0.1712	0.008	0.01	0.0541	0.001	0.1082	0.1152	0.0326	0.0033	0.1057	0.0227	0.0112	0.0094	0.002	0.001	0.0257	0.0174	0.0364	0.0672	0.0243	0.0888	0.0013
21	rs460380	46028864	0.81	1.13085046114427	1.07	0.017336650251793	0.669889717757073	0.215765508792263	0.0187	0.0248	0.0282	0.0061	0.1711	0.0079	0.01	0.054	9e-04	0.1084	0.1151	0.0326	0.0033	0.1058	0.0227	0.0111	0.0093	0.002	0.0011	0.026	0.0173	0.0363	0.0667	0.0244	0.0891	0.0013
21	rs113056145	46029154	0.81	1.13085046114427	1.07	0.017336650251793	0.678585888124303	0.214266761911741	0.0187	0.0248	0.0282	0.0061	0.1711	0.0079	0.01	0.054	9e-04	0.1085	0.1151	0.0326	0.0033	0.1056	0.0226	0.0111	0.0093	0.002	0.0011	0.026	0.0174	0.0363	0.0668	0.0244	0.0892	0.0013
21	rs411254	46032094	0.81	1.13085046114427	1.07	0.017336650251793	0.701652320433239	0.230501438186522	0.0187	0.0248	0.0282	0.0061	0.1711	0.0079	0.01	0.0541	0.001	0.1084	0.115	0.0326	0.0033	0.1056	0.0226	0.011	0.0093	0.002	0.0011	0.026	0.0174	0.0363	0.0667	0.0244	0.0893	0.0013
21	rs433505	46037696	0.8	1.20917223849118	1.07	0.017336650251793	0.852973950980004	0.280133613546453	0.0188	0.0248	0.0282	0.0061	0.1711	0.0079	0.01	0.054	9e-04	0.1086	0.1149	0.0327	0.0033	0.1055	0.0226	0.0109	0.0092	0.002	0.0011	0.026	0.0174	0.0361	0.0666	0.0244	0.0892	0.0012
21	rs4818944	46041718	0.8	1.20917223849118	1.08	0.013797621939345	0.792477970052204	0.301808716284214	0.0189	0.0248	0.0282	0.0062	0.1711	0.0078	0.0099	0.054	9e-04	0.1086	0.1149	0.0327	0.0033	0.1054	0.0226	0.0109	0.0094	0.002	0.0011	0.026	0.0174	0.036	0.0666	0.0244	0.0893	0.0012
21	rs78663008	46042164	0.8	1.20917223849118	1.08	0.013797621939345	0.685725117869434	0.200411932867976	0.019	0.0245	0.0283	0.0062	0.1717	0.0075	0.0096	0.0543	9e-04	0.1096	0.1151	0.0326	0.0034	0.1055	0.0221	0.0103	0.0095	0.002	0.0011	0.0263	0.0176	0.0355	0.0664	0.0241	0.0895	0.0012
21	rs468278	46042282	0.8	1.20917223849118	1.08	0.013797621939345	0.556532510856714	0.154719472733472	0.019	0.0244	0.0283	0.0062	0.1719	0.0074	0.0095	0.0543	9e-04	0.1099	0.1153	0.0326	0.0034	0.1054	0.0219	0.0102	0.0096	0.002	0.0011	0.0264	0.0176	0.0354	0.0663	0.024	0.0895	0.0012
21	rs8126931	46042375	0.8	1.20917223849118	1.08	0.013797621939345	0.549190571191172	0.140433289847481	0.0192	0.0243	0.0282	0.0062	0.172	0.0074	0.0095	0.0544	9e-04	0.11	0.1154	0.0326	0.0034	0.1056	0.0219	0.01	0.0095	0.0019	0.0011	0.0265	0.0177	0.0352	0.0665	0.0239	0.0894	0.0012
21	rs468432	46042537	0.79	1.29072091625847	1.08	0.013797621939345	0.421622321175275	0.120057941307694	0.0194	0.0242	0.0281	0.0063	0.1717	0.0072	0.0093	0.0544	9e-04	0.1101	0.1156	0.0326	0.0035	0.1058	0.0219	0.0098	0.0096	0.0018	0.0012	0.0267	0.0177	0.035	0.0667	0.0238	0.0893	0.0011
21	rs11910181	46045515	0.74	1.74777870808855	1.08	0.013797621939345	0.27365245685664	0.0585668296669022	0.0218	0.0224	0.0273	0.0065	0.1687	0.0078	0.0083	0.054	0.001	0.1104	0.1171	0.0327	0.0041	0.1064	0.0225	0.0077	0.0099	0.0019	0.0018	0.0309	0.0176	0.0321	0.0686	0.0216	0.0894	0.0013
21	rs8127342	46047633	0.74	1.74777870808855	1.08	0.013797621939345	0.132384365006797	0.0364764556750437	0.0219	0.0224	0.0274	0.0065	0.1687	0.0078	0.0083	0.0539	0.001	0.1105	0.1172	0.0327	0.0042	0.1065	0.0226	0.0077	0.0099	0.0019	0.0018	0.031	0.0176	0.032	0.0687	0.0215	0.0895	0.0013
21	rs9980129	46047857	0.74	1.74777870808855	1.08	0.013797621939345	0.129435995417246	0.0368479397445032	0.0218	0.0224	0.0274	0.0065	0.1686	0.0078	0.0083	0.0539	0.001	0.1106	0.1172	0.0328	0.0042	0.1065	0.0226	0.0076	0.01	0.0019	0.0018	0.031	0.0176	0.032	0.0688	0.0214	0.0894	0.0013
21	rs9979457	46047925	0.74	1.74777870808855	1.08	0.013797621939345	0.128742778476855	0.0364764556750437	0.0218	0.0224	0.0274	0.0065	0.1686	0.0078	0.0083	0.054	0.001	0.1105	0.1172	0.0328	0.0042	0.1065	0.0226	0.0076	0.01	0.0019	0.0018	0.031	0.0176	0.0319	0.0688	0.0215	0.0894	0.0013
21	rs2329835	46049290	0.74	1.74777870808855	1.08	0.013797621939345	0.118042579927989	0.0312104434218983	0.0218	0.0224	0.0274	0.0065	0.1686	0.0078	0.0083	0.0539	0.001	0.1105	0.1172	0.0328	0.0042	0.1064	0.0226	0.0076	0.01	0.0019	0.0018	0.0311	0.0176	0.032	0.0688	0.0215	0.0895	0.0013
21	rs8132337	46050286	0.74	1.74777870808855	1.09	0.0108898842413945	0.116705760324531	0.0308173030052022	0.0218	0.0224	0.0274	0.0065	0.1686	0.0078	0.0083	0.0539	0.001	0.1106	0.1172	0.0328	0.0042	0.1063	0.0226	0.0077	0.0099	0.0019	0.0018	0.0311	0.0176	0.0319	0.0688	0.0214	0.0895	0.0012
21	rs60939800	46051737	0.74	1.74777870808855	1.1	0.00852214968555774	0.117842887684321	0.0306704717898915	0.0219	0.0224	0.0274	0.0065	0.1686	0.0079	0.0083	0.054	0.001	0.1106	0.1173	0.0328	0.0042	0.1063	0.0226	0.0077	0.0099	0.0018	0.0018	0.0311	0.0176	0.0319	0.0688	0.0214	0.0895	0.0012
21	rs7509675	46054626	0.73	1.84921394662847	1.12	0.00508461679607111	0.115068922249603	0.0310135842277934	0.0219	0.0224	0.0274	0.0065	0.1687	0.0079	0.0083	0.054	0.001	0.1106	0.1173	0.0329	0.0042	0.1063	0.0226	0.0076	0.0099	0.0018	0.0018	0.0311	0.0176	0.0319	0.0688	0.0215	0.0894	0.0012
21	rs9306108	46057391	0.73	1.84921394662847	1.12	0.00508461679607111	0.123953276184662	0.0248012363285084	0.0219	0.0224	0.0274	0.0065	0.1686	0.0079	0.0083	0.054	0.001	0.1106	0.1173	0.0329	0.0042	0.1063	0.0225	0.0075	0.0099	0.0018	0.0018	0.0311	0.0176	0.032	0.069	0.0214	0.0894	0.0012
21	rs4818947	46057548	0.73	1.84921394662847	1.11	0.00661172274965255	0.118185344035319	0.024668668750964	0.0218	0.0224	0.0274	0.0065	0.1686	0.0079	0.0083	0.054	0.001	0.1106	0.1173	0.0329	0.0042	0.1063	0.0225	0.0075	0.0099	0.0018	0.0018	0.0311	0.0176	0.032	0.069	0.0214	0.0895	0.0012
21	rs4818949	46057720	0.73	1.84921394662847	1.12	0.00508461679607111	0.110352921132226	0.0244484736939065	0.0218	0.0225	0.0273	0.0065	0.1685	0.0079	0.0083	0.054	0.0011	0.1106	0.1174	0.0329	0.0042	0.1063	0.0225	0.0075	0.0099	0.0018	0.0018	0.0311	0.0176	0.0319	0.0689	0.0215	0.0895	0.0012
21	rs4818950	46057806	0.73	1.84921394662847	1.12	0.00508461679607111	0.110956382040588	0.024668668750964	0.0218	0.0225	0.0273	0.0065	0.1685	0.0079	0.0083	0.054	0.0011	0.1106	0.1174	0.0329	0.0042	0.1063	0.0225	0.0075	0.0099	0.0018	0.0018	0.0311	0.0176	0.0319	0.0689	0.0215	0.0895	0.0012
21	rs9978560	46060222	0.73	1.84921394662847	1.12	0.00508461679607111	0.102797136915405	0.0247570096144036	0.0219	0.0225	0.0273	0.0065	0.1685	0.0079	0.0083	0.0539	0.0011	0.1108	0.1175	0.0328	0.0042	0.1063	0.0224	0.0075	0.0099	0.0019	0.0018	0.0311	0.0174	0.0318	0.0689	0.0214	0.0895	0.0013
21	rs117137417	46063488	0.73	1.84921394662847	1.12	0.00508461679607111	0.100403890103794	0.0230615318717745	0.022	0.0225	0.0272	0.0064	0.1684	0.0079	0.0083	0.0539	0.0011	0.111	0.1176	0.0326	0.0042	0.1063	0.0224	0.0075	0.0098	0.002	0.0018	0.0311	0.0174	0.0318	0.069	0.0214	0.0897	0.0012
21	rs2838612	46065632	0.73	1.84921394662847	1.12	0.00508461679607111	0.0990923421511943	0.0226784348351235	0.022	0.0224	0.0272	0.0064	0.1683	0.0079	0.0083	0.0539	0.0011	0.111	0.1177	0.0325	0.0042	0.1063	0.0224	0.0075	0.0098	0.002	0.0019	0.031	0.0174	0.0318	0.0691	0.0214	0.0898	0.0013
21	rs62219777	46065679	0.73	1.84921394662847	1.12	0.00508461679607111	0.099117955118701	0.022636058365174	0.022	0.0224	0.0272	0.0064	0.1683	0.0079	0.0083	0.0539	0.0011	0.111	0.1177	0.0325	0.0042	0.1063	0.0224	0.0075	0.0098	0.002	0.0019	0.031	0.0174	0.0318	0.0691	0.0214	0.0898	0.0012
21	rs116931992	46072195	0.73	1.84921394662847	1.12	0.00508461679607111	0.0935085783966169	0.0208906907801202	0.022	0.0223	0.0272	0.0064	0.1681	0.0079	0.0083	0.0539	0.0012	0.1111	0.1178	0.0321	0.0042	0.1065	0.0224	0.0075	0.0098	0.0021	0.0018	0.0312	0.0174	0.0317	0.0691	0.0214	0.0899	0.0012
21	rs2838613	46075092	0.73	1.84921394662847	1.12	0.00508461679607111	0.0902605147720326	0.0208092628186829	0.022	0.0223	0.0272	0.0063	0.168	0.008	0.0083	0.0539	0.0012	0.1112	0.118	0.0318	0.0043	0.1067	0.0224	0.0074	0.0097	0.0022	0.0018	0.0313	0.0174	0.0316	0.0692	0.0214	0.09	0.0012
21	Affx-18133938	46075471	0.73	1.84921394662847	1.12	0.00508461679607111	0.0899469228028622	0.0208906907801202	0.022	0.0223	0.0272	0.0063	0.168	0.008	0.0083	0.0539	0.0012	0.1111	0.118	0.0318	0.0043	0.1067	0.0224	0.0074	0.0097	0.0022	0.0018	0.0313	0.0174	0.0316	0.0692	0.0214	0.09	0.0012
21	rs78662628	46076688	0.73	1.84921394662847	1.08	0.013797621939345	0.0912054398401838	0.0203239265900219	0.022	0.0223	0.0272	0.0063	0.168	0.008	0.0083	0.0539	0.0012	0.1111	0.1181	0.0317	0.0043	0.1067	0.0224	0.0074	0.0097	0.0022	0.0018	0.0314	0.0174	0.0316	0.0693	0.0213	0.09	0.0012
21	rs2838616	46077122	0.73	1.84921394662847	1.08	0.013797621939345	0.0910111013712876	0.0196458742101853	0.022	0.0223	0.0272	0.0063	0.168	0.008	0.0083	0.054	0.0012	0.1111	0.1181	0.0317	0.0043	0.1067	0.0224	0.0074	0.0097	0.0022	0.0018	0.0314	0.0174	0.0316	0.0693	0.0213	0.09	0.0012
21	rs9306111	46077946	0.73	1.84921394662847	1.08	0.013797621939345	0.0955223328024907	0.0194092304747214	0.022	0.0223	0.0272	0.0063	0.168	0.008	0.0084	0.0539	0.0013	0.1112	0.1181	0.0315	0.0043	0.1068	0.0224	0.0074	0.0097	0.0022	0.0018	0.0314	0.0174	0.0316	0.0694	0.0213	0.09	0.0012
21	rs2838619	46084847	0.73	1.84921394662847	1.09	0.0108898842413945	0.0868489445400027	0.0188624929852197	0.0218	0.0222	0.0272	0.0062	0.168	0.0081	0.0083	0.0539	0.0013	0.1113	0.1182	0.0312	0.0044	0.1069	0.0222	0.0074	0.0096	0.0022	0.0017	0.0314	0.0177	0.0316	0.0695	0.0212	0.0898	0.0012
21	rs74906001	46085413	0.73	1.84921394662847	1.09	0.0108898842413945	0.0791370608746332	0.0182851640271501	0.0218	0.0222	0.0272	0.0062	0.168	0.0081	0.0083	0.054	0.0013	0.1113	0.1183	0.0313	0.0044	0.1069	0.0223	0.0074	0.0095	0.0022	0.0017	0.0314	0.0177	0.0316	0.0695	0.0212	0.0898	0.0012
21	rs2838622	46086377	0.73	1.84921394662847	1.09	0.0108898842413945	0.0690782849313488	0.0169722715630761	0.0218	0.0222	0.0272	0.0062	0.168	0.0081	0.0082	0.054	0.0013	0.1113	0.1184	0.0313	0.0044	0.1069	0.0223	0.0074	0.0094	0.0022	0.0017	0.0315	0.0177	0.0316	0.0695	0.0212	0.0898	0.0012
21	rs12481809	46086407	0.73	1.84921394662847	1.09	0.0108898842413945	0.0698538046216227	0.0167886413174673	0.0219	0.0221	0.0272	0.0062	0.1681	0.0081	0.0082	0.0541	0.0013	0.1111	0.1185	0.0313	0.0044	0.107	0.0223	0.0074	0.0094	0.0022	0.0017	0.0315	0.0177	0.0314	0.0695	0.0212	0.0899	0.0012
21	rs12483730	46086457	0.73	1.84921394662847	1.17	0.00119367215172592	0.0685913892840201	0.0167886413174673	0.0218	0.022	0.0272	0.0062	0.1681	0.0081	0.0082	0.0541	0.0013	0.1111	0.1185	0.0313	0.0044	0.107	0.0223	0.0074	0.0094	0.0022	0.0017	0.0315	0.0177	0.0314	0.0696	0.0212	0.0899	0.0012
21	rs75799438	46086488	0.73	1.84921394662847	1.15	0.00219092675958573	0.0684902355265489	0.0167520334009652	0.0218	0.022	0.0272	0.0062	0.1681	0.0081	0.0082	0.0541	0.0013	0.1111	0.1185	0.0313	0.0044	0.107	0.0223	0.0074	0.0094	0.0022	0.0017	0.0315	0.0177	0.0315	0.0695	0.0212	0.0899	0.0012
21	rs63164960	46086719	0.73	1.84921394662847	1.15	0.00219092675958573	0.0672040655010795	0.0164243360744182	0.0219	0.022	0.0272	0.0061	0.1681	0.0081	0.0082	0.0541	0.0013	0.1111	0.1187	0.0312	0.0044	0.107	0.0222	0.0074	0.0094	0.0022	0.0017	0.0315	0.0177	0.0315	0.0695	0.0212	0.0899	0.0012
21	rs9979168	46087444	0.73	1.84921394662847	1.16	0.00162472768562722	0.0637682295224927	0.0157430382817303	0.0219	0.0221	0.0271	0.0061	0.1681	0.0081	0.0081	0.0541	0.0013	0.1112	0.1186	0.0311	0.0044	0.107	0.0222	0.0074	0.0094	0.0022	0.0017	0.0315	0.0177	0.0315	0.0695	0.0213	0.0899	0.0012
21	rs13046471	46089873	0.73	1.84921394662847	1.16	0.00162472768562722	0.058042326555067	0.0149720453936491	0.0219	0.0221	0.0272	0.0061	0.168	0.0081	0.0079	0.054	0.0014	0.1113	0.1187	0.031	0.0044	0.1071	0.0223	0.0074	0.0094	0.0022	0.0018	0.0314	0.0177	0.0315	0.0696	0.0213	0.09	0.0012
21	rs2838626	46097193	0.73	1.84921394662847	1.16	0.00162472768562722	0.0563544813734317	0.0145255103414137	0.0219	0.0221	0.0271	0.0061	0.1679	0.0081	0.0078	0.0541	0.0014	0.1113	0.1187	0.0308	0.0044	0.1071	0.0223	0.0074	0.0094	0.0021	0.0017	0.0315	0.0177	0.0315	0.0696	0.0213	0.0901	0.0012
21	rs2838628	46097641	0.73	1.84921394662847	1.09	0.0108898842413945	0.0547694081443405	0.0131290437305973	0.0219	0.0221	0.0271	0.0061	0.1679	0.0081	0.0078	0.0541	0.0015	0.1114	0.1188	0.0306	0.0044	0.1075	0.0223	0.0073	0.0093	0.002	0.0017	0.0315	0.0177	0.0315	0.0697	0.0213	0.0902	0.0012
21	rs56135164	46101934	0.73	1.84921394662847	1.08	0.013797621939345	0.0533857046793567	0.0110484281145663	0.0219	0.0221	0.0271	0.0061	0.1676	0.008	0.0077	0.0542	0.0016	0.1115	0.1188	0.0301	0.0045	0.1082	0.0224	0.0072	0.0092	0.0017	0.0018	0.0315	0.0176	0.0316	0.0698	0.0213	0.0903	0.0012
21	rs9984476	46101939	0.73	1.84921394662847	1.08	0.013797621939345	0.0545603414981805	0.0112273387956379	0.0219	0.0221	0.0271	0.0061	0.1676	0.0081	0.0077	0.0541	0.0016	0.1114	0.1188	0.0301	0.0045	0.1082	0.0224	0.0072	0.0092	0.0017	0.0018	0.0315	0.0176	0.0316	0.0698	0.0213	0.0903	0.0012
21	rs55881656	46101993	0.73	1.84921394662847	1.08	0.013797621939345	0.0536433459532489	0.010959521571443	0.0219	0.0221	0.0271	0.0061	0.1676	0.0081	0.0077	0.0541	0.0015	0.1115	0.1188	0.03	0.0044	0.1083	0.0224	0.0072	0.0092	0.0017	0.0018	0.0316	0.0176	0.0316	0.0698	0.0213	0.0903	0.0012
21	rs13049393	46102834	0.73	1.84921394662847	1.08	0.013797621939345	0.0541784394729617	0.0114077118862803	0.022	0.0221	0.0271	0.0061	0.1676	0.0081	0.0077	0.0541	0.0013	0.1117	0.1188	0.03	0.0044	0.1083	0.0224	0.0072	0.0092	0.0017	0.0018	0.0316	0.0176	0.0316	0.0698	0.0213	0.0903	0.0012
21	rs8126793	46104160	0.73	1.84921394662847	1.08	0.013797621939345	0.0577707657989675	0.010841548984753	0.022	0.0221	0.0271	0.0061	0.1676	0.0081	0.0077	0.0542	0.0013	0.1117	0.1188	0.03	0.0044	0.1083	0.0224	0.0071	0.0093	0.0017	0.0018	0.0316	0.0176	0.0315	0.0697	0.0213	0.0903	0.0012
21	rs2243667	46108069	0.73	1.84921394662847	1.08	0.013797621939345	0.0752047545395278	0.0107242275523274	0.0221	0.0222	0.0271	0.0061	0.1678	0.0083	0.0077	0.0542	0.0012	0.1118	0.1187	0.0299	0.0044	0.1081	0.0223	0.007	0.0093	0.0017	0.0018	0.0316	0.0175	0.0314	0.0698	0.0212	0.0904	0.0012
21	rs73234865	46111525	0.73	1.84921394662847	1.08	0.013797621939345	0.0803644275292041	0.0104049540046055	0.0221	0.0222	0.0271	0.0061	0.1678	0.0083	0.0077	0.0543	0.0012	0.1118	0.1187	0.0298	0.0045	0.1081	0.0222	0.0069	0.0092	0.0018	0.0019	0.0316	0.0175	0.0314	0.0698	0.0212	0.0904	0.0012
21	rs1296487	46114597	0.73	1.84921394662847	1.08	0.013797621939345	0.0839579948161533	0.0106366640117926	0.0221	0.0223	0.0271	0.0061	0.1678	0.0082	0.0077	0.0543	0.0012	0.1118	0.1187	0.0298	0.0045	0.1082	0.0221	0.0069	0.0092	0.0018	0.0019	0.0317	0.0175	0.0314	0.0698	0.0212	0.0904	0.0012
21	rs926196	46115254	0.73	1.84921394662847	1.08	0.013797621939345	0.0851161983943261	0.0100906146204947	0.0221	0.0223	0.0271	0.0061	0.1678	0.0082	0.0077	0.0543	0.0012	0.1118	0.1187	0.0298	0.0045	0.1082	0.0221	0.0069	0.0092	0.0018	0.0019	0.0317	0.0175	0.0314	0.0698	0.0212	0.0904	0.0012
21	rs9982002	46116864	0.73	1.84921394662847	1.07	0.017336650251793	0.0907443139365336	0.00934001547333486	0.0222	0.0223	0.0272	0.0061	0.168	0.0082	0.0077	0.0543	0.0012	0.1117	0.1187	0.0297	0.0046	0.1082	0.022	0.0069	0.0092	0.0018	0.0019	0.0317	0.0175	0.0313	0.0699	0.0212	0.0903	0.0012
21	rs34302939	46117792	0.73	1.84921394662847	1.07	0.017336650251793	0.0936568193165007	0.010989116418805	0.0222	0.0223	0.0271	0.0062	0.168	0.0082	0.0077	0.0543	0.0012	0.1116	0.1189	0.0297	0.0046	0.1083	0.0219	0.0069	0.0092	0.0018	0.0019	0.0318	0.0176	0.0313	0.0699	0.0212	0.0903	0.0012
21	rs61745911	46117823	0.73	1.84921394662847	1.07	0.017336650251793	0.0928187439580642	0.011107902440145	0.0222	0.0223	0.0271	0.0062	0.168	0.0082	0.0077	0.0543	0.0012	0.1116	0.1188	0.0297	0.0046	0.1082	0.0219	0.0069	0.0092	0.0018	0.0019	0.0318	0.0176	0.0313	0.0699	0.0212	0.0903	0.0013
21	rs13051842	46117962	0.73	1.84921394662847	1.07	0.017336650251793	0.0939042165235746	0.0113173426194154	0.0222	0.0223	0.0271	0.0062	0.168	0.0082	0.0077	0.0543	0.0012	0.1117	0.1188	0.0297	0.0046	0.1082	0.0219	0.0069	0.0092	0.0018	0.0019	0.0318	0.0176	0.0313	0.0699	0.0212	0.0903	0.0013
21	rs2838645	46118732	0.73	1.84921394662847	1.07	0.017336650251793	0.0909140304332738	0.00947676515857021	0.0222	0.0223	0.0271	0.0061	0.168	0.0082	0.0077	0.0544	0.0012	0.1118	0.1188	0.0297	0.0046	0.1081	0.0219	0.0068	0.0092	0.0019	0.0019	0.0318	0.0175	0.0313	0.0699	0.0212	0.0904	0.0012
21	rs9982940	46122586	0.73	1.84921394662847	1.07	0.017336650251793	0.0881750105051441	0.00792846781740139	0.0223	0.0223	0.027	0.0061	0.1679	0.0082	0.0075	0.0546	0.0013	0.1118	0.1188	0.0296	0.0047	0.1082	0.0218	0.0067	0.0091	0.002	0.002	0.0319	0.0176	0.0312	0.0698	0.0213	0.0903	0.0013
21	rs2838651	46124496	0.73	1.84921394662847	1.07	0.017336650251793	0.0874867038488291	0.00760655170616494	0.0225	0.0223	0.0269	0.006	0.1675	0.008	0.0071	0.0545	0.0015	0.1117	0.1189	0.0294	0.005	0.1086	0.0215	0.0063	0.0088	0.0022	0.0021	0.0325	0.0177	0.0309	0.0698	0.0213	0.0905	0.0014
21	rs9979005	46124563	0.73	1.84921394662847	1.07	0.017336650251793	0.0891300248760888	0.00864543521770959	0.0225	0.0223	0.0269	0.006	0.1674	0.008	0.0071	0.0545	0.0015	0.1117	0.1189	0.0294	0.005	0.1086	0.0215	0.0063	0.0088	0.0022	0.0021	0.0325	0.0177	0.031	0.0698	0.0213	0.0905	0.0014
21	rs2329896	46129439	0.73	1.84921394662847	1.07	0.017336650251793	0.0807237590515604	0.0107828068519291	0.0227	0.0222	0.0266	0.006	0.1666	0.0083	0.0071	0.0542	0.0018	0.111	0.119	0.0293	0.0054	0.1083	0.0214	0.0063	0.0089	0.0024	0.0023	0.0327	0.0178	0.031	0.0699	0.0214	0.0908	0.0016
21	rs186281004	46130211	0.73	1.84921394662847	1.07	0.017336650251793	0.0716922936104765	0.00934001547333486	0.0227	0.0222	0.0265	0.006	0.1664	0.0084	0.0071	0.054	0.0019	0.1108	0.1192	0.0293	0.0056	0.108	0.0214	0.0063	0.009	0.0025	0.0024	0.0327	0.0178	0.0309	0.0699	0.0215	0.0908	0.0018
21	rs17004695	46130596	0.73	1.84921394662847	1.07	0.017336650251793	0.073012520390987	0.0107242275523274	0.0227	0.0222	0.0265	0.006	0.1662	0.0084	0.0071	0.054	0.002	0.1107	0.1192	0.0293	0.0057	0.1079	0.0214	0.0063	0.009	0.0025	0.0024	0.0326	0.0178	0.0309	0.0699	0.0215	0.0909	0.0018
21	rs11088960	46135051	0.73	1.84921394662847	1.07	0.017336650251793	0.115603564858732	0.0189401321400861	0.0229	0.0222	0.0267	0.0062	0.1646	0.0089	0.0074	0.0533	0.0024	0.1099	0.1197	0.0292	0.0064	0.1072	0.0214	0.0064	0.0092	0.0027	0.0027	0.0328	0.0177	0.0305	0.0705	0.0213	0.0906	0.0022
21	rs13048144	46138905	0.73	1.84921394662847	1.07	0.017336650251793	0.120599590572218	0.0209722724199734	0.0229	0.0222	0.0267	0.0062	0.1644	0.0089	0.0074	0.0532	0.0024	0.1099	0.1197	0.0292	0.0065	0.1071	0.0214	0.0064	0.0093	0.0028	0.0027	0.0328	0.0178	0.0305	0.0705	0.0213	0.0905	0.0023
21	rs235288	46139210	0.73	1.84921394662847	1.07	0.017336650251793	0.131651136287734	0.0225937199050502	0.0229	0.0222	0.0267	0.0062	0.1644	0.0089	0.0074	0.0532	0.0025	0.1099	0.1197	0.0292	0.0066	0.1071	0.0215	0.0064	0.0093	0.0028	0.0027	0.0328	0.0178	0.0305	0.0705	0.0213	0.0906	0.0022
21	rs235289	46141787	0.73	1.84921394662847	1.07	0.017336650251793	0.141088739186953	0.0217965241477336	0.0229	0.0222	0.0268	0.0062	0.1643	0.0089	0.0074	0.0532	0.0025	0.1099	0.1197	0.0292	0.0066	0.1071	0.0215	0.0064	0.0093	0.0028	0.0027	0.0328	0.0177	0.0305	0.0705	0.0213	0.0906	0.0023
21	rs235290	46142859	0.73	1.84921394662847	1.07	0.017336650251793	0.143228647786054	0.0208499575847958	0.0229	0.0222	0.0269	0.0063	0.1641	0.0089	0.0074	0.0533	0.0026	0.1101	0.1198	0.029	0.0066	0.1069	0.0215	0.0064	0.0094	0.0028	0.0028	0.0328	0.0174	0.0305	0.0701	0.0212	0.0906	0.0023
21	rs2838663	46143382	0.74	1.74777870808855	1.08	0.013797621939345	0.130010352499298	0.0229334913064916	0.0229	0.0222	0.0269	0.0064	0.1639	0.009	0.0074	0.0533	0.0026	0.1102	0.1198	0.0288	0.0066	0.1068	0.0216	0.0064	0.0095	0.0029	0.0028	0.0329	0.0175	0.0306	0.0698	0.0212	0.0906	0.0024
21	rs2838665	46148874	0.74	1.74777870808855	1.08	0.013797621939345	0.107932368588866	0.0546444086596844	0.0229	0.0223	0.0274	0.0068	0.1605	0.0096	0.0078	0.0528	0.0028	0.1106	0.1204	0.0282	0.0068	0.1075	0.0213	0.0072	0.0101	0.0029	0.0029	0.0324	0.0181	0.0308	0.0677	0.0215	0.0908	0.0027
21	rs235387	46152869	0.74	1.74777870808855	1.08	0.013797621939345	0.124218105533415	0.06093606042113	0.0228	0.0222	0.0278	0.0068	0.1603	0.0098	0.0078	0.0528	0.0027	0.1108	0.1204	0.028	0.0068	0.1075	0.0213	0.0073	0.0101	0.0029	0.0029	0.0324	0.018	0.0308	0.0674	0.0215	0.0908	0.0027
21	rs35904138	46155190	0.74	1.74777870808855	1.08	0.013797621939345	0.146523381570954	0.0649047369682324	0.0228	0.0222	0.0279	0.0068	0.1602	0.01	0.0078	0.0528	0.0028	0.1109	0.1203	0.028	0.0068	0.1075	0.0213	0.0073	0.01	0.003	0.003	0.0325	0.0181	0.0308	0.0673	0.0216	0.0907	0.0028
21	rs2838666	46158738	0.74	1.74777870808855	1.08	0.013797621939345	0.160423737162717	0.0628735477065409	0.0227	0.0222	0.028	0.0068	0.1602	0.0101	0.0078	0.0529	0.0028	0.1109	0.1203	0.0279	0.0068	0.1074	0.0212	0.0074	0.01	0.0031	0.0029	0.0325	0.0181	0.0308	0.0671	0.0216	0.0908	0.0028
21	rs717177	46159084	0.74	1.74777870808855	1.08	0.013797621939345	0.151848013209833	0.0638180488440038	0.0227	0.0222	0.028	0.0068	0.1601	0.0101	0.0079	0.0529	0.0028	0.1109	0.1203	0.0279	0.0068	0.1074	0.0213	0.0074	0.0101	0.0031	0.0029	0.0325	0.0185	0.0308	0.0667	0.0215	0.0908	0.0028
21	rs235348	46167689	0.74	1.74777870808855	1.08	0.013797621939345	0.147631548966485	0.0833121191099893	0.0225	0.0223	0.0281	0.0068	0.1594	0.0103	0.0079	0.0524	0.0028	0.111	0.1201	0.0276	0.0068	0.1074	0.0213	0.0075	0.0101	0.0032	0.0029	0.0325	0.0186	0.0312	0.0664	0.0216	0.0907	0.003
21	rs690333	46172675	0.74	1.74777870808855	1.08	0.013797621939345	0.134104791345096	0.0932049453446459	0.0224	0.0224	0.028	0.0068	0.1592	0.0104	0.0079	0.0521	0.0028	0.1112	0.1201	0.0276	0.0068	0.1075	0.0212	0.0075	0.0101	0.0032	0.0029	0.0325	0.0187	0.0313	0.0663	0.0215	0.0909	0.003
21	rs35353717	46175328	0.75	1.64971298194441	1.08	0.013797621939345	0.0956475244084029	0.130861674616815	0.0216	0.0233	0.0272	0.0068	0.156	0.0111	0.008	0.0508	0.0031	0.1126	0.1187	0.0272	0.0068	0.1087	0.0212	0.0084	0.0101	0.0034	0.003	0.0335	0.0202	0.0325	0.0651	0.0204	0.0919	0.0032
21	rs13050798	46175366	0.75	1.64971298194441	1.08	0.013797621939345	0.0947235469556734	0.152430765349601	0.0215	0.0233	0.0272	0.0068	0.1559	0.0111	0.008	0.0508	0.0031	0.1127	0.1187	0.0272	0.0068	0.1087	0.0211	0.0085	0.0101	0.0034	0.003	0.0335	0.0203	0.0325	0.0651	0.0203	0.0919	0.0032
21	rs11701897	46176453	0.75	1.64971298194441	1.08	0.013797621939345	0.192324418804413	0.20135387931566	0.0207	0.0239	0.0256	0.0065	0.1548	0.0118	0.0077	0.0533	0.0031	0.1154	0.1209	0.026	0.0061	0.1086	0.0198	0.0089	0.0095	0.0035	0.0027	0.0345	0.022	0.0325	0.0626	0.0185	0.092	0.0033
21	rs4818971	46176796	0.76	1.55499655060948	1.08	0.013797621939345	0.225482942355434	0.216087116348396	0.0206	0.0241	0.025	0.0063	0.155	0.0119	0.0076	0.0533	0.0033	0.1167	0.1216	0.0254	0.006	0.1086	0.0193	0.009	0.0092	0.0035	0.0026	0.0347	0.0222	0.0324	0.0618	0.0181	0.0929	0.0032
21	rs4818972	46176838	0.76	1.55499655060948	1.08	0.013797621939345	0.231065728632813	0.212025115407656	0.0206	0.0242	0.025	0.0063	0.155	0.0119	0.0076	0.0533	0.0033	0.1169	0.1216	0.0254	0.006	0.1086	0.0193	0.009	0.0092	0.0035	0.0024	0.0348	0.0222	0.0324	0.0616	0.0181	0.0929	0.0032
21	rs2838670	46176907	0.76	1.55499655060948	1.08	0.013797621939345	0.246732664408798	0.189635846206003	0.0206	0.0242	0.0249	0.0062	0.155	0.0119	0.0076	0.0533	0.0033	0.117	0.1217	0.0254	0.006	0.1085	0.0192	0.0091	0.0092	0.0035	0.0024	0.0348	0.0222	0.0324	0.0615	0.0181	0.0932	0.0032
21	rs28696190	46176956	0.76	1.55499655060948	1.08	0.013797621939345	0.268440819463663	0.20135387931566	0.0206	0.0242	0.0248	0.0062	0.155	0.012	0.0076	0.0533	0.0033	0.1171	0.1218	0.0254	0.0059	0.1085	0.0192	0.0091	0.0092	0.0035	0.0024	0.0347	0.0223	0.0323	0.0614	0.018	0.0932	0.0032
21	rs28493119	46178862	0.77	1.46360790478102	1.08	0.013797621939345	0.6537208494287	0.288439191833232	0.0198	0.024	0.0221	0.0057	0.1575	0.0124	0.0074	0.054	0.0033	0.1191	0.1249	0.0252	0.0046	0.109	0.0184	0.0092	0.0089	0.0032	0.0016	0.0334	0.0236	0.0314	0.0598	0.0167	0.0966	0.0026
21	rs434608	46179024	0.77	1.46360790478102	1.08	0.013797621939345	0.593378362187112	0.25138209803717	0.0198	0.024	0.022	0.0057	0.1577	0.0124	0.0073	0.054	0.0033	0.1192	0.1251	0.0252	0.0045	0.109	0.0183	0.0092	0.0089	0.0033	0.0016	0.0333	0.0236	0.0314	0.0599	0.0166	0.0967	0.0026
21	rs55659309	46180280	0.77	1.46360790478102	1.08	0.013797621939345	0.588193275097671	0.245884239650522	0.0196	0.024	0.0216	0.0056	0.1588	0.0122	0.0072	0.0539	0.0033	0.1193	0.1255	0.0251	0.0044	0.1089	0.0182	0.0092	0.0088	0.0034	0.0015	0.0332	0.0237	0.0313	0.0602	0.0164	0.0969	0.0025
21	rs115208756	46180601	0.77	1.46360790478102	1.08	0.013797621939345	0.590442103406597	0.244208959014143	0.0196	0.024	0.0216	0.0056	0.1588	0.0122	0.0072	0.0539	0.0032	0.1194	0.1255	0.0251	0.0043	0.1089	0.0182	0.0092	0.0088	0.0034	0.0015	0.0332	0.0237	0.0313	0.0601	0.0164	0.0969	0.0025
21	rs79419717	46189094	0.77	1.46360790478102	1.08	0.013797621939345	0.568133542980106	0.225808014902499	0.0195	0.024	0.0212	0.0055	0.1595	0.0121	0.0071	0.0539	0.0032	0.1195	0.1257	0.0252	0.0041	0.109	0.0183	0.0093	0.0087	0.0034	0.0015	0.0333	0.0237	0.0313	0.0602	0.0165	0.097	0.0024
21	rs2838677	46189767	0.77	1.46360790478102	1.08	0.013797621939345	0.569675394144155	0.227114652465071	0.0195	0.024	0.0212	0.0055	0.1595	0.0121	0.0071	0.0539	0.0032	0.1195	0.1258	0.0252	0.0041	0.109	0.0183	0.0093	0.0087	0.0034	0.0015	0.0332	0.0237	0.0313	0.0602	0.0165	0.097	0.0024
21	rs235357	46192515	0.77	1.46360790478102	1.08	0.013797621939345	0.56820053937123	0.227550742548961	0.0195	0.024	0.0211	0.0055	0.1595	0.0121	0.0071	0.0539	0.0032	0.1195	0.1258	0.0252	0.0041	0.109	0.0183	0.0093	0.0087	0.0034	0.0015	0.0332	0.0237	0.0313	0.0602	0.0165	0.097	0.0024
21	rs183518	46197941	0.77	1.46360790478102	1.08	0.013797621939345	0.561519202374068	0.239205107862415	0.0195	0.0241	0.0211	0.0055	0.1596	0.0121	0.0071	0.0539	0.0032	0.1196	0.1258	0.0253	0.0041	0.109	0.0183	0.0093	0.0087	0.0034	0.0015	0.0332	0.0237	0.0314	0.0603	0.0164	0.097	0.0024
21	rs113593595	46200021	0.77	1.46360790478102	1.08	0.013797621939345	0.56118610721646	0.23998130709183	0.0195	0.0241	0.0211	0.0055	0.1596	0.0121	0.0071	0.0539	0.0032	0.1196	0.1258	0.0253	0.0041	0.109	0.0183	0.0093	0.0087	0.0034	0.0015	0.0332	0.0237	0.0314	0.0603	0.0164	0.097	0.0024
21	rs118000716	46200531	0.77	1.46360790478102	1.08	0.013797621939345	0.561385953193361	0.241202673904836	0.0195	0.0241	0.0211	0.0055	0.1596	0.0121	0.0071	0.0539	0.0032	0.1196	0.1258	0.0253	0.0041	0.109	0.0183	0.0093	0.0087	0.0034	0.0015	0.0333	0.0237	0.0314	0.0603	0.0164	0.097	0.0024
21	rs2329899	46203323	0.77	1.46360790478102	1.08	0.013797621939345	0.565724133635678	0.241091558614093	0.0194	0.0241	0.0211	0.0054	0.1596	0.0121	0.0071	0.0539	0.0032	0.1196	0.1258	0.0253	0.0041	0.109	0.0183	0.0093	0.0087	0.0034	0.0015	0.0333	0.0237	0.0314	0.0603	0.0164	0.097	0.0024
21	rs62220106	46203384	0.77	1.46360790478102	1.08	0.013797621939345	0.567798616427283	0.240647261244145	0.0194	0.0241	0.0211	0.0054	0.1597	0.0121	0.0071	0.0539	0.0032	0.1196	0.1258	0.0253	0.0041	0.1089	0.0183	0.0093	0.0087	0.0034	0.0015	0.0333	0.0237	0.0314	0.0603	0.0164	0.0971	0.0024
21	rs2838689	46220610	0.77	1.46360790478102	1.08	0.013797621939345	0.58581250550412	0.238097650956508	0.0194	0.0242	0.0208	0.0054	0.1598	0.0121	0.0071	0.054	0.0032	0.1196	0.1256	0.0253	0.004	0.1089	0.0184	0.0093	0.0088	0.0033	0.0014	0.0333	0.0238	0.0314	0.0603	0.0164	0.0969	0.0023
21	rs118156675	46228528	0.78	1.37552415152317	1.08	0.013797621939345	0.599820630202592	0.250144533136699	0.0195	0.0243	0.0206	0.0054	0.1599	0.0122	0.0071	0.0543	0.0031	0.1196	0.1253	0.0253	0.0039	0.1088	0.0184	0.0093	0.0089	0.0033	0.0014	0.0333	0.0239	0.0314	0.0603	0.0164	0.0968	0.0023
21	rs235293	46228930	0.78	1.37552415152317	1.08	0.013797621939345	0.601333037578989	0.247899378095038	0.0195	0.0243	0.0205	0.0054	0.1598	0.0122	0.0071	0.0543	0.0032	0.1196	0.1253	0.0253	0.0039	0.1088	0.0184	0.0093	0.0089	0.0033	0.0014	0.0333	0.0239	0.0314	0.0603	0.0164	0.0968	0.0023
21	rs77279225	46239127	0.78	1.37552415152317	1.08	0.013797621939345	0.593036590088355	0.264434661671092	0.0196	0.0244	0.0204	0.0054	0.1599	0.0122	0.0071	0.0544	0.0031	0.1197	0.1251	0.0253	0.0039	0.1088	0.0184	0.0093	0.0089	0.0033	0.0013	0.0334	0.024	0.0315	0.0603	0.0164	0.0967	0.0022
21	rs13047791	46248289	0.78	1.37552415152317	1.08	0.013797621939345	0.589828391947598	0.32371849835209	0.0202	0.0246	0.0195	0.0055	0.1596	0.0124	0.0073	0.0553	0.0029	0.1196	0.124	0.0255	0.0036	0.1088	0.0186	0.0093	0.0093	0.0031	0.0011	0.0337	0.0246	0.0316	0.06	0.0166	0.0963	0.0021
21	rs11702657	46249575	0.78	1.37552415152317	1.09	0.0108898842413945	0.588942442317446	0.357160816239861	0.0202	0.0247	0.0195	0.0055	0.1596	0.0124	0.0073	0.0554	0.0029	0.1195	0.124	0.0255	0.0036	0.1088	0.0186	0.0093	0.0093	0.0031	0.0011	0.0337	0.0246	0.0316	0.06	0.0167	0.0963	0.0021
21	rs190193	46254611	0.78	1.37552415152317	1.1	0.00852214968555774	0.579373037733868	0.370368689147405	0.0202	0.0247	0.0195	0.0055	0.1594	0.0124	0.0074	0.0555	0.0029	0.1195	0.1238	0.0256	0.0035	0.1087	0.0187	0.0093	0.0094	0.0031	0.0011	0.0337	0.0246	0.0317	0.06	0.0167	0.0963	0.0021
21	rs2838701	46257269	0.78	1.37552415152317	1.1	0.00852214968555774	0.5795082642929	0.369357607049417	0.0203	0.0248	0.0194	0.0055	0.1593	0.0124	0.0074	0.0557	0.0028	0.1195	0.1239	0.0255	0.0035	0.1086	0.0187	0.0093	0.0094	0.0031	0.001	0.0337	0.0247	0.0317	0.06	0.0168	0.0963	0.0021
21	rs235261	46261886	0.78	1.37552415152317	1.1	0.00852214968555774	0.594541069228763	0.389725425379494	0.0203	0.0249	0.0191	0.0056	0.1589	0.0124	0.0074	0.056	0.0028	0.1194	0.124	0.0255	0.0034	0.1083	0.0188	0.0093	0.0097	0.0031	9e-04	0.0336	0.0247	0.0319	0.06	0.0168	0.0963	0.002
21	rs9981628	46264519	0.78	1.37552415152317	1.1	0.00852214968555774	0.618015607508103	0.410262900805693	0.0204	0.025	0.019	0.0056	0.1587	0.0124	0.0074	0.0561	0.0029	0.1194	0.1242	0.0255	0.0034	0.1081	0.0188	0.0093	0.0098	0.0031	9e-04	0.0336	0.0248	0.0319	0.06	0.0169	0.0963	0.002
21	rs9980195	46268783	0.78	1.37552415152317	1.1	0.00852214968555774	0.38976129919205	0.421097413640073	0.0208	0.025	0.019	0.0057	0.1581	0.0124	0.0075	0.0562	0.0019	0.1193	0.1248	0.0255	0.0034	0.1083	0.019	0.0093	0.0099	0.003	9e-04	0.0336	0.0247	0.0319	0.06	0.0169	0.0964	0.002
21	rs9977731	46269214	0.78	1.37552415152317	1.1	0.00852214968555774	0.38365091652659	0.424113247561946	0.0208	0.025	0.0189	0.0057	0.158	0.0124	0.0075	0.0563	0.0019	0.1193	0.1249	0.0255	0.0034	0.1083	0.019	0.0093	0.0099	0.003	9e-04	0.0336	0.0247	0.0319	0.06	0.0169	0.0964	0.002
21	rs11312	46270196	0.78	1.37552415152317	1.1	0.00852214968555774	0.371250588087579	0.447779896039299	0.0207	0.025	0.0189	0.0057	0.158	0.0124	0.0075	0.0563	0.0019	0.1193	0.1251	0.0256	0.0034	0.1082	0.019	0.0093	0.0099	0.0031	8e-04	0.0336	0.0246	0.0318	0.0599	0.017	0.0964	0.002
21	rs9985043	46274150	0.78	1.37552415152317	1.12	0.00508461679607111	0.364912506946837	0.452313668362595	0.0207	0.025	0.0189	0.0057	0.158	0.0124	0.0075	0.0563	0.0019	0.1193	0.1252	0.0256	0.0034	0.1081	0.019	0.0093	0.01	0.0031	8e-04	0.0335	0.0246	0.0318	0.0599	0.0171	0.0965	0.002
21	rs74394781	46277652	0.78	1.37552415152317	1.15	0.00219092675958573	0.356921811842955	0.437424868728634	0.0207	0.0251	0.0188	0.0057	0.1579	0.0123	0.0074	0.0563	0.0019	0.1192	0.1254	0.0257	0.0034	0.1079	0.0191	0.0093	0.01	0.0031	8e-04	0.0334	0.0246	0.0318	0.0598	0.0171	0.0968	0.002
21	rs2838713	46277968	0.78	1.37552415152317	1.15	0.00219092675958573	0.354260727154158	0.439808762865384	0.0207	0.0251	0.0188	0.0057	0.1579	0.0123	0.0074	0.0563	0.0019	0.1193	0.1254	0.0257	0.0034	0.1079	0.0191	0.0093	0.01	0.0031	8e-04	0.0334	0.0246	0.0318	0.0598	0.0171	0.0968	0.002
21	rs183516	46278923	0.77	1.46360790478102	1.15	0.00219092675958573	0.347547681820095	0.487782751111011	0.0205	0.0251	0.0187	0.0058	0.1579	0.0124	0.0074	0.0564	0.0018	0.1191	0.1255	0.0258	0.0034	0.1077	0.0191	0.0094	0.01	0.0031	8e-04	0.0332	0.0246	0.0319	0.0597	0.0172	0.0968	0.002
21	rs235324	46279505	0.78	1.37552415152317	1.15	0.00219092675958573	0.32556623868698	0.470433139609875	0.0205	0.0252	0.0187	0.0059	0.158	0.0124	0.0074	0.0566	0.0018	0.1191	0.1256	0.0258	0.0034	0.1077	0.0191	0.0094	0.01	0.0031	8e-04	0.0332	0.0245	0.0318	0.0595	0.0172	0.0968	0.002
21	rs2838716	46285026	0.78	1.37552415152317	1.15	0.00219092675958573	0.327501213816323	0.411824582221134	0.0205	0.025	0.0187	0.0058	0.159	0.0124	0.0074	0.0568	0.0019	0.1189	0.1254	0.0257	0.0034	0.1075	0.019	0.0094	0.01	0.0031	9e-04	0.0332	0.0245	0.0319	0.0595	0.0172	0.0966	0.002
21	rs235282	46285561	0.78	1.37552415152317	1.15	0.00219092675958573	0.330824923606869	0.419395388203675	0.0205	0.0249	0.0187	0.0058	0.159	0.0124	0.0074	0.0568	0.0019	0.119	0.1255	0.0257	0.0034	0.1075	0.019	0.0094	0.01	0.0031	9e-04	0.0332	0.0245	0.0319	0.0595	0.0172	0.0965	0.002
21	rs62221471	46286908	0.78	1.37552415152317	1.15	0.00219092675958573	0.337991248970774	0.403514393819479	0.0205	0.0249	0.0187	0.0057	0.159	0.0123	0.0073	0.0569	0.0019	0.1191	0.1255	0.0257	0.0034	0.1075	0.0189	0.0094	0.0099	0.0031	9e-04	0.0332	0.0244	0.0319	0.0595	0.0172	0.0966	0.002
21	rs117115743	46288837	0.78	1.37552415152317	1.16	0.00162472768562722	0.341838976531988	0.378612462724672	0.0204	0.0249	0.0186	0.0056	0.1589	0.0122	0.0073	0.0571	0.0019	0.1192	0.1257	0.0256	0.0035	0.1076	0.0188	0.0094	0.0099	0.0031	9e-04	0.0332	0.0243	0.0318	0.0597	0.0171	0.0967	0.002
21	rs2282116	46292256	0.78	1.37552415152317	1.16	0.00162472768562722	0.345080131122774	0.380012588717015	0.0204	0.0249	0.0186	0.0056	0.1589	0.0122	0.0073	0.0572	0.0019	0.1192	0.1257	0.0256	0.0035	0.1077	0.0187	0.0094	0.0098	0.0031	9e-04	0.0332	0.0243	0.0318	0.0597	0.0171	0.0967	0.002
21	rs77590565	46295350	0.78	1.37552415152317	1.16	0.00162472768562722	0.310401828452346	0.369610304469639	0.0204	0.0249	0.0185	0.0055	0.1589	0.012	0.0072	0.0574	0.0019	0.1193	0.1259	0.0256	0.0035	0.1077	0.0186	0.0094	0.0098	0.0031	9e-04	0.0333	0.0243	0.0318	0.0599	0.017	0.0969	0.002
21	rs180314	46295667	0.78	1.37552415152317	1.21	0.000316406091350055	0.309509998722755	0.374928173679693	0.0204	0.0249	0.0185	0.0055	0.1589	0.012	0.0072	0.0574	0.0019	0.1193	0.1259	0.0256	0.0035	0.1077	0.0186	0.0094	0.0098	0.0031	9e-04	0.0333	0.0243	0.0318	0.0599	0.017	0.0969	0.002
21	rs170962	46295995	0.78	1.37552415152317	1.2	0.000447314400076833	0.311692416627431	0.373153176008252	0.0204	0.0249	0.0186	0.0056	0.1588	0.012	0.0072	0.0574	0.0019	0.1193	0.1259	0.0256	0.0035	0.1077	0.0185	0.0094	0.0097	0.0031	9e-04	0.0331	0.0243	0.0318	0.0599	0.0171	0.0969	0.0021
21	rs34552233	46299849	0.78	1.37552415152317	1.2	0.000447314400076833	0.288847397893929	0.345453480844414	0.0204	0.0249	0.0186	0.0055	0.1587	0.0119	0.0072	0.0574	0.0019	0.1193	0.126	0.0256	0.0034	0.1077	0.0185	0.0094	0.0098	0.0031	9e-04	0.0331	0.0243	0.0319	0.0599	0.0171	0.097	0.002
21	rs60220267	46300134	0.78	1.37552415152317	1.2	0.000447314400076833	0.28813199861843	0.341617247067015	0.0204	0.0249	0.0186	0.0055	0.1587	0.0119	0.0072	0.0574	0.0019	0.1193	0.126	0.0256	0.0034	0.1077	0.0185	0.0094	0.0098	0.0031	9e-04	0.0331	0.0243	0.0319	0.0599	0.017	0.097	0.002
21	rs78555863	46301068	0.78	1.37552415152317	1.2	0.000447314400076833	0.28452188770013	0.314996462279819	0.0204	0.0249	0.0186	0.0055	0.1587	0.0119	0.0072	0.0574	0.0019	0.1194	0.126	0.0255	0.0034	0.1077	0.0185	0.0094	0.0097	0.0031	9e-04	0.0331	0.0243	0.0319	0.0599	0.017	0.097	0.002
21	rs78441829	46303576	0.78	1.37552415152317	1.2	0.000447314400076833	0.275789506572396	0.317775015679637	0.0204	0.0249	0.0185	0.0055	0.1587	0.0119	0.0072	0.0574	0.0019	0.1194	0.126	0.0255	0.0034	0.1077	0.0185	0.0094	0.0097	0.0031	9e-04	0.0331	0.0243	0.0319	0.0599	0.017	0.097	0.002
21	rs74397353	46310306	0.79	1.29072091625847	1.2	0.000447314400076833	0.234034523834752	0.39898945401888	0.0204	0.0246	0.0185	0.0056	0.1586	0.012	0.0072	0.0581	0.0019	0.1197	0.126	0.0255	0.0035	0.1075	0.0185	0.0093	0.0097	0.0028	0.001	0.0331	0.0238	0.0321	0.0595	0.0172	0.0973	0.002
21	rs73239712	46310545	0.79	1.29072091625847	1.2	0.000447314400076833	0.232462685360213	0.394349922762874	0.0204	0.0245	0.0185	0.0056	0.1586	0.012	0.0073	0.0581	0.0019	0.1197	0.126	0.0255	0.0035	0.1075	0.0185	0.0093	0.0097	0.0028	0.001	0.0331	0.0237	0.0321	0.0595	0.0172	0.0973	0.002
21	rs77033838	46316120	0.79	1.29072091625847	1.2	0.000447314400076833	0.2110743183523	0.374547617800034	0.0204	0.0242	0.0183	0.0058	0.1585	0.0121	0.0073	0.0587	0.0019	0.1203	0.126	0.0255	0.0035	0.1073	0.0185	0.0093	0.0096	0.0025	0.0011	0.0332	0.0233	0.0324	0.0589	0.0173	0.0974	0.002
21	rs3788142	46316640	0.79	1.29072091625847	1.2	0.000447314400076833	0.207834177265148	0.381286683764506	0.0204	0.0242	0.0183	0.0058	0.1585	0.0121	0.0074	0.0587	0.0019	0.1204	0.126	0.0255	0.0035	0.1073	0.0185	0.0093	0.0096	0.0025	0.0011	0.0332	0.0233	0.0324	0.0589	0.0173	0.0974	0.002
21	rs3788145	46317126	0.79	1.29072091625847	1.2	0.000447314400076833	0.211114496703811	0.361046108028788	0.0205	0.0242	0.0182	0.0058	0.1584	0.0121	0.0074	0.0588	0.0019	0.1204	0.1259	0.0255	0.0035	0.1073	0.0185	0.0093	0.0096	0.0025	0.0011	0.0332	0.0233	0.0325	0.0588	0.0173	0.0974	0.002
21	rs2838730	46319492	0.8	1.20917223849118	1.2	0.000447314400076833	0.203912398331067	0.337547162062978	0.0207	0.024	0.018	0.006	0.1578	0.0124	0.0075	0.0592	0.0019	0.1204	0.1249	0.0258	0.0037	0.1069	0.0187	0.0092	0.0096	0.0025	0.0013	0.0331	0.023	0.033	0.0585	0.0176	0.0975	0.002
21	rs12627394	46319923	0.8	1.20917223849118	1.2	0.000447314400076833	0.21931878746795	0.345329538580049	0.0209	0.0238	0.018	0.0061	0.158	0.0124	0.0076	0.0593	0.0018	0.1206	0.1247	0.0258	0.0037	0.1067	0.0187	0.0093	0.0096	0.0025	0.0014	0.0329	0.0228	0.0333	0.0582	0.0176	0.0977	0.002
21	rs79249663	46320721	0.81	1.13085046114427	1.19	0.000626364793156928	0.282348659983995	0.299072695081142	0.0211	0.0233	0.0182	0.0059	0.1594	0.0124	0.0078	0.0603	0.0018	0.1206	0.1243	0.0258	0.0037	0.106	0.0187	0.0089	0.0096	0.0026	0.0015	0.0324	0.0225	0.0334	0.058	0.0173	0.0976	0.002
21	rs2235133	46321172	0.81	1.13085046114427	1.19	0.000626364793156928	0.301593358612973	0.277923629930956	0.0212	0.0231	0.0183	0.0058	0.1604	0.0124	0.0078	0.0606	0.0018	0.1205	0.1242	0.0257	0.0038	0.1058	0.0188	0.0087	0.0096	0.0026	0.0016	0.0323	0.0224	0.0334	0.0579	0.0172	0.0976	0.0021
21	rs35934861	46321207	0.81	1.13085046114427	1.19	0.000626364793156928	0.301251619733447	0.291734891674382	0.0212	0.0231	0.0183	0.0058	0.1604	0.0125	0.0078	0.0606	0.0018	0.1205	0.1242	0.0257	0.0038	0.1058	0.0188	0.0087	0.0096	0.0026	0.0016	0.0323	0.0223	0.0334	0.0579	0.0172	0.0975	0.0021
21	rs55865320	46321659	0.81	1.13085046114427	1.19	0.000626364793156928	0.304874677637764	0.269252913958168	0.0213	0.023	0.0182	0.0058	0.1605	0.0124	0.0079	0.0607	0.0018	0.1204	0.1243	0.0257	0.0038	0.1057	0.0188	0.0087	0.0096	0.0025	0.0016	0.0322	0.0223	0.0333	0.058	0.0172	0.0975	0.0021
21	rs78365502	46325126	0.82	1.05572611347058	1.19	0.000626364793156928	0.306645539200479	0.252283357420548	0.0215	0.0227	0.018	0.0058	0.1612	0.0123	0.008	0.0606	0.0018	0.1204	0.1243	0.0255	0.0038	0.1058	0.0187	0.0086	0.0094	0.0026	0.0016	0.0321	0.0224	0.0332	0.058	0.017	0.0979	0.002
21	rs62221526	46326422	0.82	1.05572611347058	1.2	0.000447314400076833	0.311891219238896	0.253863009859626	0.0216	0.0226	0.0179	0.0058	0.1614	0.0122	0.0081	0.0605	0.0018	0.1203	0.1243	0.0254	0.0038	0.1058	0.0187	0.0086	0.0094	0.0026	0.0016	0.0321	0.0224	0.0332	0.058	0.017	0.098	0.002
21	rs3746972	46327835	0.82	1.05572611347058	1.2	0.000447314400076833	0.306793355832913	0.265006842170924	0.0216	0.0225	0.0178	0.0059	0.1616	0.0122	0.0081	0.0605	0.0018	0.1204	0.1243	0.0254	0.0038	0.106	0.0186	0.0087	0.0094	0.0025	0.0017	0.032	0.0223	0.0332	0.0579	0.0169	0.098	0.0021
21	rs760462	46328099	0.82	1.05572611347058	1.21	0.000316406091350055	0.303354117414463	0.26580854189286	0.0216	0.0224	0.0178	0.0059	0.1617	0.0122	0.0082	0.0606	0.0018	0.1204	0.1244	0.0254	0.0038	0.106	0.0186	0.0087	0.0094	0.0025	0.0017	0.032	0.0223	0.0332	0.0579	0.0169	0.098	0.0021
21	rs78679639	46328856	0.82	1.05572611347058	1.21	0.000316406091350055	0.307384998906426	0.270058579638946	0.0218	0.0223	0.0177	0.0059	0.1617	0.0122	0.0082	0.0605	0.0017	0.1204	0.1246	0.0254	0.0038	0.1061	0.0186	0.0086	0.0094	0.0025	0.0017	0.0319	0.0224	0.0332	0.0577	0.0169	0.098	0.0021
21	rs80325088	46329175	0.82	1.05572611347058	1.21	0.000316406091350055	0.306645539200479	0.272480044775069	0.0219	0.0223	0.0177	0.0059	0.1617	0.0122	0.0082	0.0605	0.0017	0.1203	0.1246	0.0254	0.0038	0.1061	0.0186	0.0086	0.0094	0.0025	0.0017	0.0318	0.0224	0.0332	0.0576	0.0169	0.0981	0.0021
21	rs760457	46329312	0.82	1.05572611347058	1.22	0.000221668496549552	0.303011322263841	0.275371436614559	0.0219	0.0223	0.0177	0.0059	0.1617	0.0122	0.0082	0.0605	0.0017	0.1203	0.1246	0.0254	0.0038	0.1061	0.0186	0.0086	0.0094	0.0025	0.0017	0.0318	0.0224	0.0332	0.0576	0.0169	0.0981	0.0021
21	rs3788146	46329620	0.82	1.05572611347058	1.22	0.000221668496549552	0.327603220590217	0.274560897683556	0.0219	0.0223	0.0177	0.0059	0.1617	0.0122	0.0082	0.0606	0.0017	0.1203	0.1247	0.0254	0.0038	0.1061	0.0186	0.0086	0.0094	0.0025	0.0016	0.0318	0.0224	0.0332	0.0576	0.0169	0.0981	0.002
21	rs112403172	46329861	0.82	1.05572611347058	1.2	0.000447314400076833	0.326991428862942	0.274098063617507	0.0219	0.0222	0.0177	0.0059	0.1617	0.0122	0.0082	0.0606	0.0017	0.1203	0.1247	0.0254	0.0038	0.1061	0.0186	0.0086	0.0094	0.0025	0.0016	0.0318	0.0224	0.0332	0.0576	0.0169	0.0982	0.002
21	rs118181594	46334165	0.82	1.05572611347058	1.19	0.000626364793156928	0.295425214729393	0.270634511739007	0.0219	0.0218	0.0176	0.006	0.1617	0.0119	0.0082	0.0607	0.0017	0.1203	0.1248	0.0255	0.0039	0.1059	0.0186	0.0085	0.0093	0.0025	0.0017	0.0317	0.0225	0.0332	0.0576	0.0168	0.0988	0.002
21	rs2013275	46334472	0.83	0.983767787599247	1.19	0.000626364793156928	0.279949658754849	0.269022860928365	0.0219	0.0217	0.0176	0.006	0.1617	0.0119	0.0082	0.0608	0.0017	0.1203	0.1248	0.0255	0.0039	0.1059	0.0186	0.0085	0.0092	0.0025	0.0017	0.0317	0.0225	0.0332	0.0576	0.0168	0.0989	0.002
21	rs2838736	46335370	0.83	0.983767787599247	1.19	0.000626364793156928	0.303599096789369	0.278388442716817	0.0219	0.0218	0.0176	0.006	0.1618	0.0118	0.0082	0.0608	0.0017	0.1202	0.1248	0.0255	0.0039	0.1058	0.0186	0.0085	0.0092	0.0025	0.0017	0.0317	0.0225	0.0332	0.0576	0.0168	0.0988	0.002
21	rs2838737	46335580	0.83	0.983767787599247	1.1	0.00852214968555774	0.377589477367643	0.331407455090341	0.0218	0.0218	0.0176	0.006	0.1619	0.0118	0.0082	0.0608	0.0016	0.1202	0.125	0.0255	0.0039	0.1056	0.0187	0.0085	0.0093	0.0025	0.0017	0.0314	0.0225	0.0332	0.0576	0.0168	0.0989	0.002
21	rs59764913	46337127	0.86	0.78654304280128	1.1	0.00852214968555774	0.134877162147016	0.18330847945307	0.0211	0.0211	0.0171	0.0063	0.1606	0.0112	0.0083	0.0612	0.0013	0.1197	0.1255	0.0252	0.0037	0.1039	0.0211	0.0086	0.0091	0.0021	0.0017	0.0303	0.0227	0.0341	0.0591	0.0178	0.1006	0.0017
21	rs56056043	46337271	0.86	0.78654304280128	1.09	0.0108898842413945	0.0999140132728872	0.16693231003981	0.021	0.021	0.0171	0.0063	0.1604	0.0111	0.0083	0.0612	0.0013	0.1197	0.1255	0.0251	0.0036	0.1038	0.0213	0.0086	0.0091	0.002	0.0017	0.0302	0.0228	0.0341	0.0594	0.0179	0.1007	0.0016
21	rs34787599	46338197	0.87	0.726891327677376	1.09	0.0108898842413945	0.0750329787075781	0.1553893040342	0.0206	0.0209	0.0169	0.0064	0.1587	0.0108	0.0082	0.0616	0.0011	0.1191	0.1268	0.0247	0.0035	0.1036	0.0221	0.0084	0.0088	0.0019	0.0016	0.0297	0.0227	0.0346	0.0607	0.0182	0.1017	0.0015
21	rs9306118	46338403	0.88	0.670214810425093	1.09	0.0108898842413945	0.0563367035052413	0.140895232117075	0.0206	0.0209	0.0169	0.0064	0.1588	0.0107	0.0082	0.0616	0.0011	0.1186	0.1269	0.0247	0.0035	0.1038	0.0223	0.0084	0.0087	0.0018	0.0016	0.0296	0.0228	0.0346	0.0612	0.0182	0.1016	0.0014
21	rs760454	46340080	0.88	0.670214810425093	1.09	0.0108898842413945	0.0492943680470149	0.117800852466429	0.0205	0.0209	0.0169	0.0064	0.1591	0.0105	0.0081	0.0617	0.001	0.1181	0.1274	0.0245	0.0032	0.1031	0.0227	0.0083	0.0085	0.0018	0.0015	0.0295	0.0229	0.0347	0.0619	0.0184	0.102	0.0013
21	rs3761395	46342091	0.89	0.616467558766813	1.09	0.0108898842413945	0.0486310225556805	0.0851331088292742	0.0205	0.0209	0.0168	0.0063	0.1595	0.0103	0.008	0.0622	9e-04	0.1175	0.1273	0.0242	0.0031	0.1036	0.023	0.0083	0.0082	0.0016	0.0015	0.029	0.0228	0.0346	0.063	0.0186	0.1018	0.0012
21	rs2838739	46344650	0.9	0.565600701999265	1.09	0.0108898842413945	0.0590636414590295	0.0644283606825479	0.0205	0.0207	0.0168	0.006	0.1611	0.0101	0.0078	0.0632	7e-04	0.1158	0.1271	0.0238	0.0029	0.104	0.0232	0.0082	0.0077	0.0015	0.0014	0.0289	0.0229	0.0348	0.0642	0.0188	0.1019	9e-04
21	rs11702770	46344830	0.9	0.565600701999265	1.08	0.013797621939345	0.0570507361586352	0.058632100491538	0.0205	0.0207	0.0168	0.006	0.161	0.0101	0.0078	0.063	7e-04	0.1159	0.1272	0.0238	0.0029	0.1039	0.0232	0.0082	0.0077	0.0015	0.0014	0.0289	0.0229	0.0348	0.0642	0.0188	0.1018	9e-04
21	rs9976532	46346129	0.9	0.565600701999265	1.08	0.013797621939345	0.0650501416137766	0.0525714224758535	0.0206	0.0206	0.0168	0.006	0.1612	0.01	0.0077	0.0629	7e-04	0.1155	0.1276	0.0236	0.0029	0.104	0.0233	0.0082	0.0076	0.0015	0.0013	0.0289	0.023	0.0346	0.0647	0.0188	0.1019	9e-04
21	rs9983174	46349031	0.9	0.565600701999265	1.08	0.013797621939345	0.0553822410950316	0.0478707019911049	0.0208	0.0206	0.0167	0.0059	0.162	0.0099	0.0073	0.0626	8e-04	0.1148	0.1286	0.0228	0.0028	0.1045	0.0233	0.0078	0.0071	0.0015	0.0012	0.0287	0.0234	0.034	0.0658	0.0188	0.1022	9e-04
21	rs1721	46349496	0.9	0.565600701999265	1.08	0.013797621939345	0.0540573011709006	0.045505279576202	0.0208	0.0206	0.0167	0.0059	0.1619	0.0099	0.0073	0.0625	8e-04	0.1149	0.129	0.0227	0.0028	0.1047	0.0233	0.0077	0.007	0.0015	0.0012	0.0287	0.0233	0.0339	0.0659	0.0188	0.1023	9e-04
21	rs73226622	46353245	0.91	0.517562282080777	1.08	0.013797621939345	0.0683084043548549	0.0351116939589534	0.0208	0.0207	0.0167	0.0059	0.162	0.0097	0.0069	0.0627	8e-04	0.115	0.129	0.022	0.003	0.105	0.0235	0.0073	0.0065	0.0017	0.0011	0.0288	0.0236	0.0343	0.0665	0.0187	0.1019	9e-04
21	rs7282201	46353678	0.91	0.517562282080777	1.08	0.013797621939345	0.0642906214346418	0.0289815871108716	0.0208	0.0208	0.0167	0.0059	0.1619	0.0097	0.0069	0.0628	8e-04	0.115	0.1291	0.0219	0.003	0.1051	0.0235	0.0073	0.0064	0.0017	0.0011	0.0288	0.0237	0.0343	0.0665	0.0187	0.1019	9e-04
21	rs80246834	46353743	0.91	0.517562282080777	1.08	0.013797621939345	0.0640968160952287	0.0293157949813175	0.0208	0.0208	0.0167	0.0059	0.162	0.0097	0.0069	0.0628	8e-04	0.115	0.1291	0.0219	0.003	0.1051	0.0235	0.0073	0.0064	0.0017	0.0011	0.0289	0.0236	0.0343	0.0665	0.0187	0.1019	9e-04
21	rs9976402	46362290	0.91	0.517562282080777	1.08	0.013797621939345	0.0629037975275355	0.0231899136322475	0.0211	0.0209	0.0167	0.006	0.1619	0.0094	0.0066	0.0634	8e-04	0.1143	0.1293	0.0214	0.003	0.1053	0.0236	0.0071	0.0063	0.0018	0.001	0.0291	0.0237	0.0345	0.0667	0.0187	0.1019	8e-04
21	rs28461900	46362550	0.91	0.517562282080777	1.08	0.013797621939345	0.0630760626488422	0.0230615318717745	0.0211	0.0209	0.0167	0.006	0.1619	0.0094	0.0066	0.0634	8e-04	0.1143	0.1293	0.0214	0.003	0.1053	0.0235	0.0071	0.0063	0.0018	0.001	0.0291	0.0237	0.0345	0.0667	0.0187	0.1018	8e-04
21	rs78520285	46363607	0.91	0.517562282080777	1.08	0.013797621939345	0.0630760626488422	0.0232327833270784	0.0211	0.0209	0.0167	0.006	0.1619	0.0094	0.0066	0.0634	8e-04	0.1143	0.1293	0.0214	0.003	0.1053	0.0235	0.0071	0.0063	0.0018	0.0011	0.0291	0.0237	0.0345	0.0667	0.0187	0.1018	8e-04
21	rs13048694	46370512	0.91	0.517562282080777	1.08	0.013797621939345	0.062560197930995	0.0231470818181085	0.0211	0.0209	0.0167	0.0061	0.1619	0.0094	0.0066	0.0635	8e-04	0.1143	0.1293	0.0214	0.003	0.1053	0.0235	0.0071	0.0062	0.0018	0.0011	0.0291	0.0237	0.0345	0.0667	0.0187	0.1017	8e-04
21	rs79637556	46376807	0.91	0.517562282080777	1.05	0.0267145227362304	0.0619145575249607	0.0221724280172916	0.0211	0.021	0.0167	0.0061	0.1619	0.0094	0.0066	0.0636	8e-04	0.1142	0.1293	0.0214	0.003	0.1053	0.0235	0.007	0.0062	0.0018	0.0011	0.0291	0.0236	0.0346	0.0667	0.0187	0.1017	8e-04
21	rs17004723	46379238	0.91	0.517562282080777	1.05	0.0267145227362304	0.0621419261889184	0.0219214819316985	0.0211	0.021	0.0167	0.0061	0.1619	0.0094	0.0066	0.0636	8e-04	0.1142	0.1292	0.0214	0.003	0.1052	0.0235	0.007	0.0062	0.0019	0.0011	0.0291	0.0236	0.0346	0.0667	0.0187	0.1017	8e-04
21	rs78433392	46385464	0.91	0.517562282080777	1.05	0.0267145227362304	0.0627318426823181	0.021838138548968	0.0212	0.021	0.0167	0.0062	0.1619	0.0094	0.0066	0.0637	8e-04	0.1142	0.1292	0.0214	0.003	0.1052	0.0235	0.007	0.0062	0.0019	0.0011	0.0291	0.0236	0.0346	0.0667	0.0187	0.1016	8e-04
21	rs116928633	46385753	0.91	0.517562282080777	1.05	0.0267145227362304	0.0627318426823181	0.0219632108936365	0.0212	0.021	0.0167	0.0062	0.1619	0.0094	0.0066	0.0637	8e-04	0.1142	0.1292	0.0214	0.003	0.1052	0.0235	0.007	0.0062	0.0019	0.0011	0.0291	0.0236	0.0346	0.0667	0.0187	0.1016	8e-04
21	rs2294168	46387078	0.91	0.517562282080777	1.05	0.0267145227362304	0.0627127557333402	0.0216719102217646	0.0212	0.021	0.0167	0.0062	0.1618	0.0094	0.0066	0.0637	8e-04	0.1142	0.1292	0.0214	0.003	0.1052	0.0235	0.007	0.0062	0.0019	0.0011	0.0291	0.0236	0.0347	0.0667	0.0187	0.1016	8e-04
21	rs117423880	46392701	0.91	0.517562282080777	1.05	0.0267145227362304	0.0624269107267314	0.0218797911468812	0.0212	0.0212	0.0167	0.0062	0.1618	0.0094	0.0066	0.0638	8e-04	0.1139	0.1292	0.0214	0.003	0.1052	0.0234	0.007	0.0062	0.0019	0.0011	0.0291	0.0237	0.0347	0.0666	0.0187	0.1016	8e-04
21	rs2838750	46394065	0.91	0.517562282080777	1.05	0.0267145227362304	0.0637489354879445	0.0235339310116853	0.0212	0.0213	0.0167	0.0062	0.1618	0.0094	0.0066	0.0639	8e-04	0.1138	0.1292	0.0214	0.003	0.1052	0.0234	0.007	0.0062	0.0019	0.0011	0.0291	0.0237	0.0348	0.0666	0.0187	0.1015	8e-04
21	rs6518206	46394132	0.91	0.517562282080777	1.05	0.0267145227362304	0.0639613812037192	0.0237935319566994	0.0212	0.0212	0.0167	0.0062	0.1618	0.0094	0.0066	0.0639	8e-04	0.1139	0.1292	0.0214	0.003	0.1052	0.0234	0.007	0.0062	0.0019	0.001	0.0291	0.0237	0.0348	0.0666	0.0187	0.1016	8e-04
21	rs41527447	46408230	0.91	0.517562282080777	1.05	0.0267145227362304	0.0576804335396312	0.0214649851891866	0.0213	0.0213	0.0166	0.0061	0.1619	0.0094	0.0065	0.0641	8e-04	0.1138	0.1293	0.0214	0.003	0.1052	0.0233	0.007	0.0062	0.0019	0.001	0.0291	0.0237	0.0348	0.0666	0.0186	0.1016	8e-04
21	rs2838751	46408790	0.91	0.517562282080777	1.05	0.0267145227362304	0.0576623783616714	0.0214649851891866	0.0213	0.0213	0.0166	0.0061	0.1619	0.0094	0.0065	0.0641	8e-04	0.1138	0.1293	0.0214	0.003	0.1052	0.0233	0.007	0.0062	0.0019	0.001	0.0291	0.0237	0.0348	0.0666	0.0186	0.1016	8e-04
21	rs11701193	46409441	0.91	0.517562282080777	1.05	0.0267145227362304	0.0577526918302639	0.0213824830985977	0.0213	0.0213	0.0166	0.0061	0.1619	0.0093	0.0065	0.0641	8e-04	0.1137	0.1294	0.0214	0.003	0.1052	0.0233	0.007	0.0062	0.0019	0.001	0.0291	0.0237	0.0348	0.0666	0.0186	0.1016	8e-04
21	rs117545348	46410609	0.91	0.517562282080777	1.02	0.0482398620390144	0.0590636414590295	0.0212179386400768	0.0213	0.0213	0.0166	0.0061	0.1618	0.0093	0.0065	0.0641	8e-04	0.1137	0.1293	0.0214	0.003	0.1051	0.0233	0.007	0.0062	0.0019	0.0011	0.0291	0.0236	0.0348	0.0667	0.0186	0.1016	8e-04
21	rs73907211	46412027	0.91	0.517562282080777	1.02	0.0482398620390144	0.0608607651641788	0.0211358964270646	0.0213	0.0213	0.0166	0.0061	0.1618	0.0093	0.0065	0.0641	8e-04	0.1137	0.1292	0.0214	0.003	0.105	0.0233	0.007	0.0062	0.0019	0.0011	0.0291	0.0236	0.0349	0.0669	0.0186	0.1016	8e-04
21	rs36221776	46413726	0.91	0.517562282080777	1.02	0.0482398620390144	0.0849999223587441	0.0213824830985977	0.0213	0.0213	0.0166	0.0061	0.1618	0.0093	0.0065	0.0642	8e-04	0.1136	0.1292	0.0214	0.003	0.105	0.0233	0.007	0.0062	0.0012	0.0011	0.0291	0.0236	0.0349	0.0675	0.0186	0.1017	8e-04
21	rs9680244	46416920	0.91	0.517562282080777	1.02	0.0482398620390144	0.0836355108507981	0.0206468682382012	0.0215	0.0214	0.0166	0.0061	0.1624	0.0093	0.0064	0.0644	8e-04	0.1135	0.1294	0.0211	0.003	0.1048	0.0233	0.0069	0.006	0.0012	0.0011	0.0292	0.0234	0.0349	0.0673	0.0186	0.1016	0.001
21	rs57889779	46419083	0.91	0.517562282080777	1.02	0.0482398620390144	0.0976646256299366	0.0215062936658683	0.0216	0.0216	0.0165	0.0061	0.1629	0.0092	0.0065	0.0646	8e-04	0.1132	0.1296	0.0209	0.0031	0.1046	0.0233	0.0068	0.0059	0.0011	0.0011	0.0292	0.0233	0.0349	0.0672	0.0186	0.1014	0.001
21	rs1557362	46419191	0.91	0.517562282080777	1.02	0.0482398620390144	0.0965519489237404	0.0213824830985977	0.0216	0.0216	0.0165	0.0061	0.1629	0.0092	0.0065	0.0646	8e-04	0.1132	0.1296	0.0209	0.0031	0.1046	0.0233	0.0068	0.0059	0.0011	0.0011	0.0293	0.0233	0.0349	0.0672	0.0186	0.1014	0.001
21	rs116065075	46423156	0.92	0.472297109457422	1.02	0.0482398620390144	0.110709266035742	0.0188237317520134	0.0217	0.0217	0.0166	0.0059	0.164	0.0093	0.0064	0.0648	9e-04	0.1124	0.1298	0.0208	0.0032	0.104	0.0234	0.0067	0.0058	0.0011	0.0011	0.0294	0.023	0.0351	0.0672	0.0188	0.101	0.001
21	rs7277744	46424569	0.92	0.472297109457422	1.02	0.0482398620390144	0.110517299847335	0.0158852823013063	0.0217	0.0217	0.0166	0.0059	0.1643	0.0093	0.0063	0.0649	9e-04	0.1121	0.1299	0.0208	0.0032	0.1038	0.0234	0.0067	0.0057	0.0011	0.0011	0.0295	0.0229	0.0352	0.0672	0.0188	0.1009	0.001
21	rs75979822	46426599	0.92	0.472297109457422	1.02	0.0482398620390144	0.120744237423991	0.0104049540046055	0.0218	0.0219	0.0168	0.0056	0.1651	0.0093	0.0061	0.0654	9e-04	0.1106	0.1304	0.0207	0.0033	0.1042	0.0236	0.0065	0.0055	0.0011	0.0012	0.0298	0.0225	0.0354	0.067	0.019	0.1002	0.0011
21	rs35850638	46429442	0.92	0.472297109457422	1.02	0.0482398620390144	0.134104791345096	0.00538351976699327	0.0214	0.0222	0.0169	0.0053	0.1661	0.0094	0.0056	0.0661	0.001	0.1087	0.1317	0.0209	0.0035	0.1042	0.0241	0.0064	0.0053	9e-04	0.0013	0.0305	0.0219	0.0354	0.0664	0.0193	0.0994	0.0011
21	rs4819013	46433670	0.93	0.429746626914861	1.03	0.0399082203678001	0.160526685139057	0.00426870762336423	0.0215	0.0222	0.0171	0.0048	0.1681	0.0093	0.0051	0.0667	0.001	0.1077	0.1328	0.0208	0.0036	0.1046	0.024	0.006	0.005	9e-04	0.0014	0.0304	0.0213	0.0352	0.0658	0.0193	0.0995	0.0012
21	rs869708	46434954	0.93	0.429746626914861	1.03	0.0399082203678001	0.16691497600425	0.00345040249448486	0.0215	0.0222	0.0171	0.0048	0.1685	0.0092	0.005	0.0668	0.001	0.1076	0.1328	0.0208	0.0036	0.1046	0.024	0.006	0.0049	8e-04	0.0014	0.0303	0.0212	0.0352	0.0656	0.0193	0.0997	0.0012
21	rs36221780	46439910	0.93	0.429746626914861	1.03	0.0399082203678001	0.180019574754911	0.00301638026007775	0.0213	0.0223	0.0172	0.0046	0.1693	0.0091	0.0049	0.0671	0.001	0.1073	0.1332	0.0208	0.0037	0.1048	0.024	0.0058	0.0047	8e-04	0.0015	0.03	0.0208	0.0352	0.0652	0.0192	0.1003	0.0011
21	rs60375091	46445755	0.93	0.429746626914861	1.03	0.0399082203678001	0.17604593663561	0.00273991852739317	0.0213	0.0223	0.0173	0.0044	0.1699	0.009	0.0048	0.0673	0.001	0.1069	0.1336	0.0207	0.0038	0.1047	0.024	0.0056	0.0046	8e-04	0.0015	0.03	0.0206	0.0352	0.0649	0.0192	0.1009	0.0011
21	rs74897487	46446202	0.93	0.429746626914861	1.03	0.0399082203678001	0.174853021525944	0.00286906065002369	0.0213	0.0223	0.0173	0.0044	0.1699	0.009	0.0048	0.0673	0.001	0.1069	0.1336	0.0207	0.0038	0.1048	0.024	0.0056	0.0046	8e-04	0.0015	0.0299	0.0206	0.0352	0.0648	0.0192	0.1009	0.0011
21	rs8129133	46454237	0.93	0.429746626914861	1.03	0.0399082203678001	0.132751900938607	0.0016578226781233	0.0211	0.0222	0.0174	0.0043	0.1701	0.0087	0.0048	0.0672	9e-04	0.1067	0.1345	0.0208	0.0038	0.1048	0.0242	0.0055	0.0045	8e-04	0.0015	0.0299	0.0204	0.0353	0.0644	0.0192	0.1011	0.0011
21	rs73228313	46454750	0.93	0.429746626914861	1.03	0.0399082203678001	0.154284256360931	0.00174489209216735	0.0211	0.0222	0.0174	0.0043	0.1702	0.0088	0.0048	0.0672	9e-04	0.1065	0.1345	0.0208	0.0038	0.1046	0.0242	0.0055	0.0045	8e-04	0.0015	0.0299	0.0204	0.0355	0.0643	0.0193	0.1011	0.0011
21	rs8134617	46456957	0.93	0.429746626914861	1.03	0.0399082203678001	0.155662611720907	0.00100040752233684	0.021	0.0222	0.0175	0.0042	0.1704	0.0088	0.0048	0.0672	9e-04	0.1062	0.1347	0.0208	0.0036	0.1047	0.0244	0.0054	0.0045	8e-04	0.0015	0.0299	0.0202	0.0356	0.0643	0.0193	0.1012	0.001
21	rs73380590	46457317	0.93	0.429746626914861	1.04	0.0327749489679439	0.160149398791451	0.00102480279222665	0.0209	0.0222	0.0175	0.0042	0.1705	0.0088	0.0048	0.0672	9e-04	0.1062	0.1347	0.0208	0.0036	0.1046	0.0244	0.0054	0.0045	8e-04	0.0015	0.0299	0.0202	0.0356	0.0643	0.0194	0.1013	0.001
21	rs11909725	46460923	0.93	0.429746626914861	1.04	0.0327749489679439	0.164258642486684	0.000767606028576707	0.0208	0.0222	0.0176	0.0042	0.1709	0.0088	0.0047	0.0671	9e-04	0.1062	0.1348	0.0208	0.0035	0.1043	0.0246	0.0054	0.0044	8e-04	0.0015	0.0299	0.0198	0.0358	0.0644	0.0195	0.1015	0.001
21	rs56290629	46470325	0.93	0.429746626914861	1.03	0.0399082203678001	0.164154298143193	0.000726557379991347	0.0208	0.0222	0.0176	0.0041	0.1711	0.0088	0.0047	0.067	9e-04	0.1062	0.1348	0.0208	0.0035	0.1041	0.0247	0.0054	0.0044	8e-04	0.0015	0.0298	0.0196	0.0359	0.0645	0.0196	0.1015	0.001
21	rs869958	46472929	0.93	0.429746626914861	1.03	0.0399082203678001	0.159157233405652	0.000648295094647511	0.0207	0.0222	0.0176	0.0041	0.1712	0.0087	0.0047	0.067	9e-04	0.1062	0.1349	0.0208	0.0035	0.104	0.0247	0.0053	0.0044	8e-04	0.0014	0.0298	0.0196	0.0359	0.0645	0.0196	0.1016	0.001
21	rs4818756	46477130	0.93	0.429746626914861	1.03	0.0399082203678001	0.15241331018801	0.000563372220952384	0.0207	0.0221	0.0176	0.0041	0.1711	0.0087	0.0048	0.0669	9e-04	0.1061	0.1349	0.0208	0.0035	0.1039	0.0247	0.0053	0.0044	8e-04	0.0014	0.0299	0.0196	0.0361	0.0644	0.0197	0.1016	0.001
21	rs2838760	46481505	0.93	0.429746626914861	1.04	0.0327749489679439	0.157692759135066	0.000501395730524185	0.0205	0.0222	0.0176	0.0039	0.172	0.0086	0.0046	0.0671	9e-04	0.1057	0.1353	0.0205	0.0039	0.1037	0.0251	0.0052	0.0043	9e-04	0.0015	0.0299	0.0193	0.0361	0.064	0.0199	0.1014	0.001
21	rs2838761	46481557	0.93	0.429746626914861	1.04	0.0327749489679439	0.160698351268724	0.000495966331982338	0.0205	0.0222	0.0176	0.0039	0.1721	0.0086	0.0046	0.0672	9e-04	0.1057	0.1353	0.0205	0.0039	0.1037	0.0251	0.0052	0.0043	9e-04	0.0015	0.0299	0.0193	0.0361	0.064	0.0199	0.1014	0.001
21	rs72613652	46484612	0.93	0.429746626914861	1.04	0.0327749489679439	0.190424274534148	0.00108302142320466	0.0199	0.0219	0.0175	0.0036	0.1748	0.0084	0.0045	0.0674	0.001	0.1045	0.1371	0.0204	0.0046	0.1029	0.0249	0.0051	0.0042	9e-04	0.0016	0.0308	0.019	0.0352	0.0626	0.0207	0.1009	0.001
21	rs8133767	46485239	0.92	0.472297109457422	1.04	0.0327749489679439	0.206680998785595	0.00135330580608693	0.0198	0.0219	0.0175	0.0036	0.1751	0.0084	0.0044	0.0675	0.001	0.1043	0.1375	0.0204	0.0047	0.1027	0.0249	0.005	0.0041	9e-04	0.0016	0.031	0.0189	0.0351	0.0624	0.0208	0.1007	0.001
21	rs2150438	46485941	0.92	0.472297109457422	1.04	0.0327749489679439	0.209830925788348	0.000984328570280558	0.0198	0.0219	0.0175	0.0036	0.1753	0.0084	0.0043	0.0676	0.001	0.1042	0.1377	0.0203	0.0048	0.1025	0.0249	0.005	0.0041	9e-04	0.0016	0.031	0.0189	0.0352	0.0623	0.0209	0.1007	0.001
21	rs2838762	46487831	0.92	0.472297109457422	1.04	0.0327749489679439	0.216374344837998	0.000929210902215048	0.0197	0.0219	0.0175	0.0034	0.1751	0.0084	0.0042	0.0677	0.001	0.1042	0.1378	0.0203	0.0048	0.1024	0.0248	0.005	0.004	9e-04	0.0016	0.031	0.0189	0.0353	0.0628	0.0209	0.1007	0.001
21	rs2838769	46492270	0.92	0.472297109457422	0.97	0.112481740502774	0.260792746817068	0.000992349611491794	0.0197	0.0219	0.0175	0.0033	0.1754	0.0084	0.004	0.0678	0.001	0.1036	0.1385	0.0202	0.0048	0.1024	0.0248	0.0049	0.004	9e-04	0.0015	0.031	0.0189	0.0353	0.0626	0.0213	0.1007	0.001
21	rs915814	46493003	0.92	0.472297109457422	0.97	0.112481740502774	0.261425503792067	0.00100850233485945	0.0197	0.0219	0.0175	0.0033	0.1754	0.0084	0.004	0.0678	0.001	0.1036	0.1385	0.0202	0.0048	0.1023	0.0248	0.0049	0.004	9e-04	0.0014	0.031	0.0189	0.0353	0.0626	0.0213	0.1007	0.001
21	rs12152096	46496949	0.92	0.472297109457422	0.96	0.130782650589638	0.286323898297013	0.0011343739787634	0.0196	0.022	0.0174	0.0033	0.1758	0.0085	0.004	0.068	0.0011	0.1035	0.1387	0.0201	0.0049	0.1022	0.0247	0.0049	0.004	9e-04	0.0015	0.0309	0.0189	0.0354	0.0625	0.0214	0.1006	0.0011
21	rs12483115	46497815	0.92	0.472297109457422	0.97	0.112481740502774	0.288179662405235	0.00114306343409057	0.0196	0.022	0.0174	0.0033	0.1758	0.0085	0.004	0.068	0.0011	0.1035	0.1387	0.0201	0.0049	0.1022	0.0247	0.0049	0.0039	9e-04	0.0015	0.0309	0.0189	0.0354	0.0625	0.0213	0.1005	0.0011
21	rs35935604	46498044	0.92	0.472297109457422	0.96	0.130782650589638	0.284806010666514	0.00114306343409057	0.0196	0.0221	0.0174	0.0033	0.1758	0.0085	0.004	0.068	0.0011	0.1035	0.1387	0.0201	0.0049	0.1022	0.0247	0.0049	0.0039	9e-04	0.0015	0.0309	0.0188	0.0354	0.0625	0.0213	0.1005	0.0011
21	rs12483312	46499158	0.92	0.472297109457422	0.96	0.130782650589638	0.273977081962479	0.00114306343409057	0.0196	0.0221	0.0174	0.0032	0.1758	0.0085	0.004	0.068	0.0011	0.1035	0.1387	0.0201	0.0049	0.1022	0.0247	0.0049	0.004	9e-04	0.0015	0.0309	0.0188	0.0354	0.0624	0.0213	0.1005	0.0011
21	rs3788157	46510708	0.92	0.472297109457422	0.96	0.130782650589638	0.227321473369545	0.00139191520474454	0.0196	0.0221	0.0174	0.0032	0.1757	0.0084	0.004	0.0681	0.0011	0.1036	0.139	0.0206	0.005	0.102	0.0246	0.0049	0.0041	0.001	0.0015	0.031	0.019	0.0354	0.0619	0.0214	0.1001	0.0011
21	rs78329113	46535792	0.92	0.472297109457422	0.93	0.198940398764014	0.225816602283665	0.00116055463375653	0.0196	0.022	0.0174	0.0033	0.1756	0.0084	0.004	0.0681	0.0011	0.1034	0.1392	0.0207	0.005	0.1018	0.0247	0.0048	0.0041	0.001	0.0016	0.031	0.0192	0.0354	0.0617	0.0215	0.0998	0.0011
21	rs872768	46541927	0.92	0.472297109457422	0.93	0.198940398764014	0.223777250349177	0.00123202081727134	0.0196	0.022	0.0174	0.0033	0.1756	0.0084	0.004	0.0681	0.0012	0.1033	0.1393	0.0207	0.005	0.1018	0.0247	0.0048	0.0041	0.001	0.0016	0.031	0.0192	0.0354	0.0616	0.0215	0.0997	0.0011
21	rs117041726	46543137	0.92	0.472297109457422	0.92	0.226487429171296	0.224192606865423	0.00120493899349091	0.0196	0.022	0.0174	0.0033	0.1756	0.0084	0.004	0.0681	0.0012	0.1033	0.1393	0.0207	0.005	0.1018	0.0247	0.0048	0.0041	0.001	0.0016	0.031	0.0192	0.0354	0.0616	0.0215	0.0997	0.0011
21	rs74428766	46547403	0.92	0.472297109457422	0.92	0.226487429171296	0.224982967914487	0.00111710721137986	0.0196	0.022	0.0177	0.0033	0.1756	0.0084	0.004	0.0681	0.0012	0.1033	0.1393	0.0207	0.005	0.1017	0.0247	0.0048	0.0041	0.0011	0.0016	0.031	0.0192	0.0354	0.0615	0.0215	0.0996	0.0012
21	rs183572250	46563560	0.92	0.472297109457422	0.93	0.198940398764014	0.245594794783813	0.00167935710784455	0.0197	0.022	0.0177	0.0035	0.1754	0.0085	0.0039	0.068	0.0014	0.1028	0.1395	0.0211	0.0052	0.101	0.0247	0.0048	0.0041	0.0012	0.0018	0.0311	0.0196	0.0354	0.0611	0.0218	0.0985	0.0015
21	rs418680	46563703	0.92	0.472297109457422	0.93	0.198940398764014	0.249854633906671	0.00153186499016227	0.0197	0.022	0.0177	0.0035	0.1754	0.0085	0.0039	0.068	0.0014	0.1028	0.1395	0.0212	0.0052	0.101	0.0247	0.0048	0.0041	0.0012	0.0018	0.0311	0.0196	0.0354	0.0611	0.0219	0.0985	0.0015
21	rs13047590	46563820	0.92	0.472297109457422	0.92	0.226487429171296	0.244852365203635	0.00210590177211573	0.0197	0.022	0.0177	0.0035	0.1755	0.0085	0.0039	0.068	0.0013	0.1027	0.1395	0.0212	0.0052	0.101	0.0247	0.0048	0.0041	0.0012	0.0018	0.0311	0.0196	0.0355	0.061	0.022	0.0985	0.0015
21	rs410184	46565197	0.92	0.472297109457422	0.92	0.226487429171296	0.237324460036812	0.00177818469145065	0.0198	0.022	0.0178	0.0034	0.1752	0.0085	0.0039	0.068	0.0013	0.103	0.1398	0.0213	0.0052	0.101	0.0247	0.0048	0.0041	0.0012	0.0018	0.031	0.0196	0.0355	0.0608	0.0221	0.0984	0.0014
21	rs117841889	46573105	0.92	0.472297109457422	0.92	0.226487429171296	0.2314885555718	0.00266958007594206	0.0198	0.022	0.0177	0.0032	0.1753	0.0084	0.0037	0.0679	0.0012	0.1033	0.1404	0.0215	0.0051	0.1014	0.0246	0.0046	0.0041	0.0011	0.0017	0.031	0.0197	0.0356	0.0603	0.0223	0.0983	0.0013
21	rs442743	46573838	0.92	0.472297109457422	0.92	0.226487429171296	0.2314885555718	0.0026835674621607	0.0198	0.022	0.0177	0.0032	0.1753	0.0084	0.0037	0.0679	0.0011	0.1033	0.1405	0.0215	0.0051	0.1015	0.0246	0.0046	0.0041	0.0011	0.0016	0.031	0.0197	0.0356	0.0602	0.0223	0.0983	0.0013
21	rs56047934	46579661	0.92	0.472297109457422	0.92	0.226487429171296	0.235398684605054	0.00324493877663223	0.0198	0.022	0.0177	0.0032	0.1753	0.0083	0.0037	0.068	0.0011	0.1034	0.1408	0.0216	0.005	0.1016	0.0246	0.0046	0.0041	0.0011	0.0016	0.031	0.0198	0.0356	0.06	0.0223	0.0983	0.0013
21	rs453176	46583016	0.92	0.472297109457422	0.92	0.226487429171296	0.233099209679964	0.00410810071452174	0.0198	0.022	0.0177	0.0031	0.1753	0.0083	0.0037	0.068	0.0011	0.1034	0.1409	0.0216	0.005	0.1017	0.0246	0.0046	0.0041	0.0011	0.0016	0.0309	0.0198	0.0355	0.0599	0.0224	0.0983	0.0013
21	rs147655663	46583598	0.92	0.472297109457422	0.92	0.226487429171296	0.230432292615237	0.00388196700293658	0.0198	0.022	0.0177	0.0031	0.1752	0.0083	0.0037	0.0681	0.001	0.1035	0.1409	0.0216	0.005	0.1017	0.0246	0.0046	0.0041	0.0011	0.0016	0.0309	0.0198	0.0355	0.0598	0.0224	0.0983	0.0012
21	rs59276413	46606713	0.92	0.472297109457422	0.9	0.289513196358555	0.241072217702353	0.00530219273964151	0.0197	0.0221	0.0176	0.003	0.1747	0.0083	0.0036	0.0681	0.001	0.1036	0.1416	0.0218	0.005	0.1021	0.0246	0.0046	0.0041	0.0011	0.0015	0.0308	0.0199	0.0355	0.0592	0.0225	0.0981	0.0012
21	rs34308307	46620730	0.92	0.472297109457422	0.89	0.325204496311925	0.250782157905221	0.00480882420452878	0.0196	0.0221	0.0176	0.003	0.1748	0.0083	0.0036	0.0681	0.001	0.1034	0.1419	0.0218	0.0049	0.1022	0.0247	0.0046	0.0041	0.0011	0.0015	0.0308	0.0199	0.0356	0.0591	0.0226	0.098	0.0012
21	rs117821660	46627363	0.92	0.472297109457422	0.89	0.325204496311925	0.251490106116942	0.00496390360833858	0.0196	0.0221	0.0176	0.003	0.1748	0.0083	0.0036	0.0681	0.001	0.1034	0.1419	0.0218	0.0049	0.1023	0.0247	0.0046	0.0041	0.0011	0.0015	0.0308	0.0199	0.0356	0.0591	0.0226	0.098	0.0012
21	rs2838815	46629590	0.92	0.472297109457422	0.89	0.325204496311925	0.257910765567059	0.0045437666036054	0.0196	0.0221	0.0176	0.003	0.1748	0.0083	0.0035	0.0681	9e-04	0.1034	0.142	0.0219	0.0049	0.1023	0.0247	0.0046	0.0041	0.0011	0.0015	0.0308	0.02	0.0356	0.059	0.0226	0.098	0.0012
21	rs11701522	46631419	0.92	0.472297109457422	0.89	0.325204496311925	0.261787453548312	0.00486667048531874	0.0196	0.0221	0.0176	0.003	0.1747	0.0083	0.0035	0.068	9e-04	0.1034	0.142	0.0219	0.0049	0.1024	0.0247	0.0046	0.0041	0.0011	0.0015	0.0307	0.02	0.0356	0.059	0.0227	0.0979	0.0012
21	rs75525801	46641617	0.92	0.472297109457422	0.89	0.325204496311925	0.376109166564785	0.00300146665283231	0.0194	0.0223	0.0179	0.0031	0.1742	0.0087	0.0037	0.0682	9e-04	0.1027	0.1417	0.0221	0.0051	0.1027	0.0252	0.0047	0.0042	0.0011	0.0015	0.0302	0.0203	0.036	0.0583	0.0232	0.0969	0.0012
21	rs112672492	46641664	0.92	0.472297109457422	0.89	0.325204496311925	0.376547468766047	0.00297176061197019	0.0194	0.0223	0.0179	0.0031	0.1742	0.0087	0.0037	0.0682	9e-04	0.1027	0.1417	0.0221	0.0051	0.1027	0.0252	0.0047	0.0042	0.0011	0.0015	0.0302	0.0203	0.036	0.0583	0.0232	0.0969	0.0012
21	rs78107327	46643029	0.92	0.472297109457422	0.89	0.325204496311925	0.382269013979669	0.00322941801758254	0.0194	0.0223	0.0179	0.0031	0.1742	0.0088	0.0037	0.0682	9e-04	0.1027	0.1417	0.0221	0.0051	0.1027	0.0252	0.0047	0.0042	0.0011	0.0015	0.0302	0.0203	0.036	0.0583	0.0232	0.0969	0.0012
21	rs73233871	46643443	0.92	0.472297109457422	0.89	0.325204496311925	0.392834800505253	0.00300146665283231	0.0194	0.0222	0.0179	0.0031	0.1742	0.0088	0.0037	0.0682	9e-04	0.1027	0.1417	0.0221	0.0051	0.1027	0.0252	0.0047	0.0042	0.0011	0.0015	0.0301	0.0203	0.036	0.0583	0.0233	0.0968	0.0012
21	rs2838819	46645292	0.92	0.472297109457422	0.89	0.325204496311925	0.400543543519558	0.00225580778728023	0.0194	0.0222	0.0179	0.0031	0.1741	0.0088	0.0037	0.0682	9e-04	0.1027	0.1416	0.0221	0.0051	0.1027	0.0253	0.0048	0.0043	0.001	0.0015	0.0301	0.0203	0.0361	0.0582	0.0234	0.0967	0.0012
21	rs2838821	46646546	0.92	0.472297109457422	0.88	0.363814363818289	0.43353940443422	0.0021181763241917	0.0192	0.0223	0.018	0.0031	0.1738	0.0089	0.0038	0.0679	8e-04	0.1025	0.1413	0.0222	0.0051	0.1029	0.0256	0.0049	0.0045	0.001	0.0013	0.0299	0.0204	0.0364	0.0583	0.0236	0.0967	0.0011
21	rs914210	46647078	0.92	0.472297109457422	0.88	0.363814363818289	0.443179558041336	0.00333891531445739	0.0192	0.0223	0.018	0.0033	0.1745	0.0089	0.0039	0.0674	8e-04	0.1025	0.1413	0.022	0.0049	0.1031	0.0256	0.0048	0.0045	9e-04	0.0012	0.0296	0.0206	0.0365	0.0582	0.0238	0.0967	0.001
21	rs1106627	46647741	0.92	0.472297109457422	0.89	0.325204496311925	0.464900885883443	0.0026556328166852	0.0191	0.0223	0.0181	0.0033	0.1743	0.0089	0.0039	0.0674	7e-04	0.1025	0.1412	0.022	0.0048	0.103	0.0256	0.0048	0.0045	9e-04	0.0012	0.0296	0.0206	0.0366	0.0582	0.0239	0.0967	9e-04
21	rs8126508	46655063	0.92	0.472297109457422	0.88	0.363814363818289	0.525889622132421	0.00288361109680833	0.0189	0.0226	0.0184	0.0034	0.1729	0.0094	0.0041	0.0673	8e-04	0.1023	0.1405	0.0223	0.0048	0.103	0.0256	0.0052	0.0046	0.001	0.0014	0.0292	0.0206	0.0373	0.0578	0.0246	0.0961	9e-04
21	rs2838824	46655385	0.92	0.472297109457422	0.87	0.405435896572436	0.549982082643792	0.00285455049862402	0.0189	0.0226	0.0185	0.0034	0.1726	0.0095	0.0042	0.0673	8e-04	0.1023	0.1404	0.0223	0.0048	0.103	0.0256	0.0053	0.0047	0.001	0.0014	0.0292	0.0206	0.0374	0.0578	0.0247	0.0961	9e-04
21	rs73233882	46655989	0.92	0.472297109457422	0.87	0.405435896572436	0.580590605508184	0.00291283292196839	0.0189	0.0226	0.0185	0.0035	0.1725	0.0096	0.0042	0.0674	8e-04	0.1022	0.1403	0.0224	0.0048	0.1028	0.0256	0.0054	0.0047	0.001	0.0014	0.0292	0.0205	0.0375	0.0577	0.025	0.0959	9e-04
21	rs62214403	46664698	0.92	0.472297109457422	0.87	0.405435896572436	0.578359306873076	0.00340237842037429	0.0189	0.0226	0.0184	0.0035	0.1723	0.0096	0.0043	0.0674	8e-04	0.1022	0.1402	0.0223	0.0048	0.1027	0.0254	0.0055	0.0048	0.001	0.0015	0.0291	0.0204	0.0381	0.0577	0.0252	0.0958	9e-04
21	rs2838837	46665988	0.92	0.472297109457422	0.86	0.450156947394433	0.575929726809627	0.00333891531445739	0.0189	0.0226	0.0184	0.0035	0.1722	0.0096	0.0043	0.0674	8e-04	0.1022	0.1401	0.0223	0.0048	0.1027	0.0254	0.0055	0.0048	0.001	0.0015	0.0291	0.0203	0.0381	0.0576	0.0252	0.0958	9e-04
21	rs76773700	46676040	0.92	0.472297109457422	0.86	0.450156947394433	0.604707898258061	0.00359667183243641	0.0189	0.0226	0.0184	0.0035	0.1718	0.0097	0.0044	0.0674	9e-04	0.1021	0.14	0.0223	0.0048	0.1026	0.0254	0.0056	0.0048	0.0011	0.0015	0.0291	0.0202	0.0383	0.0575	0.0256	0.0956	9e-04
21	rs2255766	46683777	0.92	0.472297109457422	0.86	0.450156947394433	0.62380958529073	0.00386485833969723	0.0189	0.0227	0.0184	0.0035	0.1716	0.0098	0.0044	0.0674	9e-04	0.102	0.1399	0.0223	0.0048	0.1025	0.0254	0.0057	0.0049	0.0011	0.0015	0.0291	0.0202	0.0384	0.0575	0.0259	0.0955	0.001
21	rs2838860	46684904	0.92	0.472297109457422	0.86	0.450156947394433	0.621712516913728	0.00369601782297999	0.019	0.0227	0.0184	0.0035	0.1715	0.0098	0.0044	0.0674	9e-04	0.102	0.1399	0.0223	0.0048	0.1024	0.0254	0.0057	0.0049	0.0011	0.0015	0.0291	0.0202	0.0384	0.0575	0.0259	0.0954	0.001
21	rs75381084	46705354	0.92	0.472297109457422	0.86	0.450156947394433	0.642828280405026	0.003763064161631	0.019	0.0227	0.0183	0.0036	0.1713	0.0099	0.0046	0.0674	9e-04	0.1019	0.1397	0.0224	0.0048	0.1023	0.0254	0.0057	0.0049	0.0011	0.0016	0.029	0.0202	0.0387	0.0574	0.0262	0.095	0.001
21	rs75493996	46712398	0.92	0.472297109457422	0.86	0.450156947394433	0.648370974369948	0.00383076358338138	0.019	0.0227	0.0182	0.0036	0.1712	0.01	0.0046	0.0673	9e-04	0.1018	0.1396	0.0224	0.0048	0.1023	0.0254	0.0058	0.005	0.0011	0.0016	0.029	0.0201	0.0388	0.0574	0.0263	0.0949	0.001
21	rs7282557	46714586	0.92	0.472297109457422	0.86	0.450156947394433	0.688868205958763	0.00465637648603581	0.0192	0.023	0.0179	0.0038	0.1708	0.0103	0.005	0.0673	0.001	0.1015	0.139	0.0227	0.0049	0.1017	0.0254	0.006	0.0052	0.0012	0.0017	0.0291	0.02	0.0395	0.0571	0.0271	0.0937	0.0011
21	rs8133697	46714707	0.92	0.472297109457422	0.86	0.450156947394433	0.685360060410104	0.00524162998193687	0.0192	0.023	0.0179	0.0038	0.1707	0.0103	0.0051	0.0673	0.001	0.1016	0.1389	0.0227	0.0048	0.1017	0.0255	0.006	0.0052	0.0012	0.0016	0.0291	0.0199	0.0395	0.0571	0.0272	0.0936	0.0011
21	rs17329019	46715314	0.92	0.472297109457422	0.86	0.450156947394433	0.711865901086542	0.0109299673986953	0.0192	0.0231	0.0177	0.0038	0.1703	0.0104	0.0051	0.0673	0.001	0.1016	0.1388	0.0227	0.0048	0.1017	0.0254	0.006	0.0052	0.0012	0.0016	0.029	0.0199	0.0397	0.0572	0.0273	0.0935	0.0011
21	rs117903119	46716223	0.92	0.472297109457422	0.86	0.450156947394433	0.753676594002428	0.0138184409764091	0.0192	0.0232	0.0177	0.0038	0.1701	0.0104	0.0052	0.0672	0.001	0.1017	0.1388	0.0227	0.005	0.1015	0.0253	0.0061	0.0052	0.0011	0.0016	0.0289	0.0199	0.0399	0.0572	0.0273	0.0936	0.0011
21	rs7277650	46720912	0.92	0.472297109457422	0.86	0.450156947394433	0.726859309201614	0.0216719102217646	0.0191	0.0233	0.0176	0.0038	0.1698	0.0104	0.0052	0.0671	0.001	0.1018	0.1386	0.0227	0.0051	0.1013	0.025	0.0062	0.0053	0.0011	0.0016	0.029	0.0199	0.0402	0.0573	0.0273	0.0937	0.0012
21	rs9789865	46728605	0.93	0.429746626914861	0.86	0.450156947394433	0.767820528713024	0.0296999361896832	0.0194	0.0235	0.0179	0.0039	0.1691	0.0104	0.0053	0.067	0.0011	0.1021	0.1377	0.0227	0.0052	0.1004	0.0248	0.0063	0.0054	0.0012	0.0017	0.0291	0.0199	0.0402	0.0576	0.0273	0.0943	0.0012
21	rs12627165	46736694	0.93	0.429746626914861	0.86	0.450156947394433	0.751317794057866	0.0258287823433747	0.0195	0.0237	0.018	0.004	0.1689	0.0105	0.0054	0.0675	0.0012	0.1021	0.1361	0.0229	0.0054	0.1001	0.0246	0.0064	0.0055	0.0013	0.0017	0.0291	0.0199	0.0404	0.0573	0.0275	0.0943	0.0013
21	rs9977697	46740019	0.94	0.389848785336034	0.86	0.450156947394433	0.694439155979628	0.0320535272151164	0.0198	0.0241	0.0184	0.0044	0.1694	0.0106	0.0057	0.0669	0.0013	0.1014	0.1341	0.0232	0.0058	0.099	0.0245	0.0068	0.0058	0.0015	0.0018	0.0295	0.0199	0.0405	0.0568	0.0281	0.0936	0.0015
21	rs62214418	46741764	0.95	0.352537935866182	0.85	0.498060230126391	0.674811353520957	0.0636151556926606	0.0198	0.0246	0.0187	0.0046	0.1683	0.0109	0.0061	0.0669	0.0015	0.1007	0.1334	0.0237	0.0061	0.0984	0.0241	0.0071	0.006	0.0018	0.0019	0.0302	0.0197	0.0404	0.0566	0.0286	0.0928	0.0016
21	rs13433469	46742130	0.95	0.352537935866182	0.85	0.498060230126391	0.693484808148175	0.0874315386263172	0.0197	0.0247	0.0187	0.0046	0.168	0.0108	0.0062	0.0669	0.0015	0.1005	0.1333	0.0238	0.0061	0.0983	0.024	0.0071	0.006	0.0018	0.0019	0.0303	0.0196	0.0404	0.0566	0.0286	0.0927	0.0016
21	rs78587153	46744496	0.96	0.3177447436144	0.85	0.498060230126391	0.472970133245586	0.10058455016583	0.019	0.0255	0.0193	0.0048	0.1661	0.0106	0.0066	0.0672	0.0017	0.0994	0.1336	0.0244	0.0063	0.0973	0.024	0.0073	0.0061	0.0021	0.0019	0.0307	0.0191	0.0407	0.0567	0.0289	0.0931	0.0017
21	rs73907410	46744548	0.96	0.3177447436144	0.85	0.498060230126391	0.479931523849743	0.120145074782239	0.0189	0.0255	0.0193	0.0048	0.1661	0.0106	0.0066	0.0672	0.0017	0.0995	0.1336	0.0244	0.0063	0.0973	0.024	0.0072	0.0061	0.0021	0.0019	0.0307	0.0191	0.0407	0.0567	0.0289	0.0931	0.0017
21	rs914234	46745319	0.96	0.3177447436144	0.85	0.498060230126391	0.434422158935427	0.115474138660611	0.0187	0.0256	0.0195	0.0048	0.1653	0.0105	0.0068	0.0673	0.0018	0.099	0.1338	0.0246	0.0063	0.0969	0.0239	0.0073	0.0062	0.0022	0.002	0.0309	0.0191	0.0408	0.0568	0.029	0.0932	0.0018
21	rs4819063	46746161	0.96	0.3177447436144	0.85	0.498060230126391	0.307977244342616	0.0892102255528843	0.0185	0.0259	0.0198	0.0049	0.1649	0.0105	0.0069	0.0674	0.0019	0.0984	0.1339	0.0249	0.0063	0.0963	0.0238	0.0074	0.0063	0.0023	0.0021	0.0311	0.019	0.0408	0.057	0.029	0.093	0.0019
21	rs73373059	46748524	0.97	0.285396128624663	0.85	0.498060230126391	0.342726104233806	0.130861674616815	0.0186	0.0261	0.0197	0.0049	0.1663	0.0102	0.0069	0.0672	0.0019	0.098	0.1345	0.0251	0.0064	0.0959	0.0233	0.0074	0.0063	0.0024	0.0021	0.032	0.0189	0.0401	0.0563	0.0282	0.0931	0.0019
21	rs9637196	46757080	0.98	0.255415240389183	0.85	0.498060230126391	0.328930818326115	0.147608008188016	0.0187	0.0262	0.0196	0.0049	0.1676	0.0099	0.0068	0.0671	0.0019	0.0976	0.1354	0.0255	0.0063	0.0956	0.0228	0.0073	0.0062	0.0025	0.0021	0.0328	0.0187	0.0398	0.0561	0.0278	0.0928	0.002
21	rs9637167	46759886	0.98	0.255415240389183	0.85	0.498060230126391	0.307927867552857	0.145451359012287	0.0187	0.0262	0.0196	0.0048	0.168	0.0098	0.0067	0.0671	0.0019	0.0975	0.1356	0.0256	0.0062	0.0955	0.0228	0.0072	0.0062	0.0025	0.0021	0.0329	0.0187	0.0397	0.0561	0.0277	0.0927	0.002
21	rs117709828	46760744	0.99	0.227721472602965	0.85	0.498060230126391	0.321966959486064	0.176554119740517	0.0187	0.0265	0.0195	0.0048	0.1699	0.0095	0.0066	0.0667	0.0019	0.0972	0.1365	0.0257	0.0061	0.0953	0.0227	0.0071	0.0062	0.0025	0.0021	0.0332	0.0186	0.0391	0.056	0.0274	0.0921	0.002
21	rs61740568	46761760	0.99	0.227721472602965	0.85	0.498060230126391	0.312587554450339	0.174854293958942	0.0187	0.0268	0.0195	0.0047	0.172	0.0092	0.0063	0.0664	0.0019	0.0969	0.1377	0.0258	0.006	0.0951	0.0228	0.0069	0.0063	0.0025	0.0021	0.0335	0.0185	0.0383	0.0559	0.0269	0.0912	0.0021
21	rs117232644	46762804	0.99	0.227721472602965	0.85	0.498060230126391	0.393843320569712	0.231487736252763	0.0189	0.0271	0.0194	0.0046	0.1735	0.0087	0.0061	0.066	0.0019	0.0964	0.1389	0.0258	0.0058	0.0951	0.0226	0.0068	0.0063	0.0026	0.0021	0.0338	0.0185	0.0376	0.0558	0.0263	0.0914	0.002
21	rs111628951	46764025	0.99	0.227721472602965	0.85	0.498060230126391	0.352457043581298	0.36318181909393	0.0189	0.0272	0.0193	0.0046	0.1743	0.0085	0.006	0.066	0.0019	0.096	0.1396	0.0257	0.0057	0.0951	0.0226	0.0066	0.0063	0.0027	0.0021	0.034	0.0185	0.0373	0.0557	0.0259	0.0914	0.002
21	rs13049248	46767028	0.99	0.227721472602965	0.85	0.498060230126391	0.242372059708267	0.382179258775085	0.0189	0.0273	0.0193	0.0046	0.1744	0.0084	0.006	0.066	0.0019	0.0959	0.1398	0.0258	0.0057	0.0951	0.0226	0.0066	0.0063	0.0027	0.0021	0.0341	0.0185	0.0373	0.0557	0.0259	0.0914	0.002
21	rs73238121	46770103	0.99	0.227721472602965	0.85	0.498060230126391	0.254867772887793	0.397828169227205	0.0189	0.0273	0.0193	0.0046	0.1745	0.0084	0.006	0.066	0.0019	0.0959	0.1398	0.0258	0.0056	0.0951	0.0226	0.0066	0.0063	0.0028	0.0021	0.0341	0.0185	0.0372	0.0557	0.0258	0.0915	0.002
21	rs79769538	46777056	1	0.202230525110681	0.85	0.498060230126391	0.261109021076835	0.379630592788121	0.0188	0.0273	0.0193	0.0046	0.1747	0.0083	0.0059	0.0661	0.0019	0.0957	0.1397	0.0258	0.0055	0.0953	0.0225	0.0066	0.0063	0.0028	0.002	0.0341	0.0186	0.0371	0.0558	0.0258	0.0915	0.002
21	rs13051237	46780166	1	0.202230525110681	0.85	0.498060230126391	0.179030500733937	0.252057947031788	0.0188	0.0274	0.0193	0.0046	0.1748	0.0082	0.0059	0.0664	0.0019	0.0954	0.1396	0.0259	0.0055	0.0957	0.0225	0.0065	0.0063	0.0027	0.002	0.0342	0.0186	0.0369	0.0559	0.0257	0.0915	0.0019
21	rs78474244	46787202	1	0.202230525110681	0.85	0.498060230126391	0.130859577473527	0.253185634953753	0.0188	0.0276	0.0193	0.0045	0.1751	0.0079	0.0058	0.0665	0.0019	0.0956	0.1397	0.0263	0.0055	0.0962	0.0224	0.0064	0.0062	0.0027	0.002	0.0342	0.0184	0.0365	0.0562	0.0253	0.0915	0.0019
21	rs3088147	46792372	1	0.202230525110681	0.85	0.498060230126391	0.108040445019331	0.253524251043668	0.0187	0.0276	0.0192	0.0044	0.1756	0.0078	0.0057	0.0665	0.0019	0.0952	0.1398	0.0263	0.0054	0.0964	0.0226	0.0064	0.0062	0.0028	0.002	0.0342	0.0184	0.0364	0.0565	0.0251	0.0913	0.0019
21	rs8129613	46794769	1	0.202230525110681	0.85	0.498060230126391	0.110626969620332	0.2516073173035	0.0187	0.0276	0.0192	0.0044	0.1757	0.0078	0.0057	0.0665	0.0019	0.0952	0.1398	0.0263	0.0054	0.0964	0.0227	0.0062	0.0062	0.0028	0.002	0.0343	0.0184	0.0364	0.0564	0.0251	0.0913	0.0019
21	rs746444	46794968	1	0.202230525110681	0.85	0.498060230126391	0.112667985290079	0.251044388737988	0.0187	0.0276	0.0192	0.0044	0.1757	0.0078	0.0057	0.0664	0.0019	0.0951	0.14	0.0263	0.0054	0.0964	0.0226	0.0062	0.0062	0.0028	0.002	0.0343	0.0184	0.0364	0.0564	0.0251	0.0912	0.0019
21	rs62216266	46801268	1	0.202230525110681	0.85	0.498060230126391	0.111368998091969	0.271326131684675	0.0187	0.0276	0.0192	0.0044	0.1758	0.0077	0.0057	0.0664	0.0019	0.0952	0.1401	0.0264	0.0054	0.0965	0.0226	0.0062	0.0062	0.0028	0.002	0.0343	0.0184	0.0364	0.0564	0.025	0.0912	0.0019
21	rs34387081	46801962	1	0.202230525110681	0.85	0.498060230126391	0.107043293644825	0.254427924721976	0.0187	0.0276	0.0192	0.0044	0.1758	0.0077	0.0057	0.0664	0.0019	0.0952	0.1401	0.0264	0.0054	0.0965	0.0226	0.0062	0.0062	0.0028	0.002	0.0343	0.0184	0.0364	0.0564	0.025	0.0911	0.0019
21	rs4819090	46809884	1	0.202230525110681	0.85	0.498060230126391	0.12404151442615	0.269713202955679	0.0187	0.0288	0.019	0.0046	0.1761	0.0076	0.0058	0.0663	0.0018	0.0945	0.1404	0.0263	0.0052	0.0968	0.0226	0.006	0.0061	0.0028	0.0019	0.0344	0.0187	0.036	0.0567	0.0246	0.0907	0.0018
21	rs79272258	46812924	1	0.202230525110681	0.85	0.498060230126391	0.139662284596021	0.322745919414455	0.0186	0.0294	0.0191	0.0046	0.1763	0.0075	0.0057	0.0662	0.0018	0.0941	0.1405	0.0265	0.005	0.0969	0.0227	0.0059	0.0061	0.003	0.0018	0.0345	0.0189	0.0358	0.0567	0.0245	0.0903	0.0018
21	rs75271368	46814879	1	0.202230525110681	0.85	0.498060230126391	0.136461079422666	0.341864372379383	0.0185	0.0298	0.019	0.0046	0.176	0.0074	0.0057	0.0663	0.0018	0.0939	0.1407	0.0268	0.0049	0.097	0.0226	0.0058	0.006	0.0032	0.0018	0.0345	0.019	0.0357	0.0567	0.0244	0.09	0.0018
21	rs1980977	46816019	1	0.202230525110681	0.85	0.498060230126391	0.110462490150616	0.276762643611842	0.0185	0.03	0.0191	0.0047	0.1757	0.0074	0.0057	0.0663	0.0018	0.0938	0.1409	0.0269	0.0049	0.0971	0.0226	0.0058	0.006	0.0033	0.0018	0.0346	0.019	0.0356	0.0567	0.0244	0.0899	0.0018
21	rs9306126	46816363	1	0.202230525110681	0.85	0.498060230126391	0.111203838246846	0.267414200360068	0.0186	0.03	0.019	0.0047	0.1755	0.0074	0.0057	0.0663	0.0018	0.0938	0.1409	0.0269	0.0049	0.0972	0.0227	0.0058	0.006	0.0033	0.0018	0.0346	0.019	0.0356	0.0567	0.0244	0.0899	0.0018
21	rs62216279	46819726	1	0.202230525110681	0.84	0.549223467132668	0.138338749850533	0.190354815795888	0.0185	0.0305	0.0188	0.0046	0.1757	0.0073	0.0057	0.0663	0.0017	0.0932	0.1417	0.0271	0.0046	0.0974	0.0227	0.0058	0.006	0.0032	0.0017	0.0349	0.0192	0.0354	0.0564	0.0241	0.0898	0.0016
21	rs10775680	46822508	1	0.202230525110681	0.84	0.549223467132668	0.140612290605627	0.196243503868553	0.0183	0.0313	0.0185	0.0044	0.1766	0.0073	0.0057	0.0655	0.0016	0.0929	0.143	0.0272	0.0041	0.0978	0.0228	0.006	0.0061	0.003	0.0018	0.0358	0.0194	0.0351	0.0562	0.0236	0.0888	0.0014
21	rs9941800	46822554	1	0.202230525110681	0.84	0.549223467132668	0.145484933894909	0.207036478098003	0.0183	0.0313	0.0185	0.0044	0.1765	0.0073	0.0057	0.0655	0.0016	0.0929	0.143	0.0272	0.0041	0.0978	0.0228	0.0059	0.0061	0.003	0.0017	0.0358	0.0194	0.0351	0.0562	0.0236	0.0888	0.0014
21	rs35205716	46826812	1	0.202230525110681	0.84	0.549223467132668	0.192705742387174	0.187075670563443	0.0186	0.0322	0.0183	0.0042	0.1765	0.0069	0.0053	0.0645	0.0015	0.0922	0.144	0.0274	0.0039	0.0992	0.0226	0.0057	0.006	0.0031	0.0016	0.0369	0.0199	0.0355	0.0565	0.0231	0.0876	0.0013
21	rs62216283	46827326	1	0.202230525110681	0.84	0.549223467132668	0.17248129061389	0.141172662653769	0.0186	0.0323	0.0183	0.0041	0.1765	0.0069	0.0053	0.0644	0.0015	0.0921	0.1441	0.0274	0.0038	0.0993	0.0226	0.0057	0.006	0.0031	0.0016	0.037	0.02	0.0355	0.0565	0.023	0.0875	0.0013
21	rs879331	46828730	1	0.202230525110681	0.84	0.549223467132668	0.153581070658309	0.0906121869682593	0.0187	0.0324	0.0182	0.0041	0.1764	0.0069	0.0052	0.0642	0.0014	0.0919	0.1443	0.0275	0.0037	0.0995	0.0227	0.0056	0.006	0.0031	0.0016	0.0371	0.0201	0.0355	0.0566	0.023	0.0875	0.0013
21	rs8128168	46829897	1	0.202230525110681	0.84	0.549223467132668	0.150787295777849	0.119796683799301	0.0189	0.0326	0.0182	0.0041	0.1759	0.007	0.0051	0.0637	0.0014	0.0918	0.1437	0.0274	0.0037	0.0997	0.0228	0.0056	0.006	0.0031	0.0016	0.0372	0.0204	0.0355	0.057	0.0229	0.0877	0.0015
21	rs914228	46830449	1	0.202230525110681	0.84	0.549223467132668	0.140770999703219	0.113506049421752	0.019	0.0327	0.0182	0.0041	0.1757	0.007	0.0051	0.0635	0.0015	0.0917	0.1434	0.0274	0.0037	0.0998	0.0228	0.0056	0.006	0.0031	0.0016	0.0372	0.0206	0.0355	0.0571	0.0229	0.0878	0.0015
21	rs1004133	46831922	1	0.202230525110681	0.84	0.549223467132668	0.15108517758694	0.107846881974332	0.0191	0.0329	0.018	0.0041	0.1751	0.007	0.005	0.0633	0.0014	0.0917	0.1442	0.0275	0.0036	0.0998	0.0228	0.0056	0.006	0.0031	0.0016	0.0373	0.0206	0.0355	0.0568	0.0229	0.0881	0.0015
21	rs77191150	46834557	1	0.202230525110681	0.84	0.549223467132668	0.182672490270936	0.13859106180516	0.0193	0.0333	0.0176	0.0041	0.1749	0.0071	0.0049	0.0633	0.0013	0.0918	0.1436	0.0277	0.0035	0.1004	0.0224	0.0057	0.0061	0.0029	0.0017	0.0372	0.0205	0.0359	0.0568	0.0223	0.0888	0.0015
21	rs2838908	46835194	1	0.202230525110681	0.84	0.549223467132668	0.158066634130474	0.132304119531872	0.0194	0.0334	0.0175	0.0041	0.1749	0.0071	0.0049	0.0633	0.0013	0.0919	0.1436	0.0278	0.0035	0.1005	0.0224	0.0057	0.0061	0.0029	0.0017	0.0372	0.0205	0.0359	0.0568	0.0222	0.0889	0.0015
21	rs78833873	46836080	1	0.202230525110681	0.84	0.549223467132668	0.155426770635315	0.125682155692457	0.0194	0.0334	0.0175	0.004	0.1748	0.0071	0.0048	0.0633	0.0014	0.092	0.1436	0.0277	0.0035	0.1006	0.0224	0.0056	0.0061	0.0029	0.0017	0.0372	0.0205	0.0359	0.0568	0.0221	0.0889	0.0015
21	rs56770975	46837195	1	0.202230525110681	0.84	0.549223467132668	0.153013214621794	0.119535640826982	0.0194	0.0335	0.0175	0.004	0.1748	0.0071	0.0048	0.0634	0.0014	0.092	0.1436	0.0275	0.0035	0.1006	0.0223	0.0056	0.0061	0.0029	0.0017	0.0372	0.0205	0.0359	0.0568	0.022	0.089	0.0015
21	rs2838912	46837590	1	0.202230525110681	0.84	0.549223467132668	0.152546501859827	0.119796683799301	0.0194	0.0335	0.0175	0.004	0.1749	0.0071	0.0048	0.0634	0.0014	0.092	0.1436	0.0275	0.0035	0.1006	0.0223	0.0056	0.0061	0.0029	0.0017	0.0373	0.0205	0.0359	0.0568	0.0219	0.089	0.0015
21	rs12627289	46839113	1	0.202230525110681	0.85	0.498060230126391	0.138684660104883	0.107011778582381	0.0192	0.0336	0.0174	0.0043	0.1744	0.0072	0.0049	0.0631	0.0015	0.0917	0.1437	0.0272	0.0034	0.101	0.022	0.0056	0.0062	0.0027	0.0019	0.0374	0.0202	0.0356	0.0574	0.0215	0.09	0.0015
21	rs2838917	46839904	1	0.202230525110681	0.85	0.498060230126391	0.0956725751022821	0.112909624649044	0.0191	0.0336	0.0173	0.0046	0.1741	0.0073	0.005	0.0627	0.0015	0.0912	0.1439	0.0269	0.0034	0.1014	0.0217	0.0055	0.0064	0.0024	0.002	0.0376	0.0199	0.0354	0.0581	0.0213	0.0909	0.0015
21	rs11701479	46841328	0.99	0.227721472602965	0.85	0.498060230126391	0.147207251797085	0.109272280801697	0.0193	0.0337	0.0168	0.0045	0.1756	0.0071	0.005	0.0617	0.0014	0.0916	0.1442	0.0266	0.0032	0.1025	0.0207	0.0054	0.0063	0.002	0.002	0.0375	0.0194	0.0349	0.0591	0.0206	0.0922	0.0013
21	rs117115507	46842294	0.99	0.227721472602965	0.85	0.498060230126391	0.164711249670484	0.111635612519984	0.0194	0.0336	0.0167	0.0045	0.1758	0.0071	0.005	0.0615	0.0014	0.0916	0.1442	0.0266	0.0032	0.1026	0.0206	0.0054	0.0063	0.0019	0.0021	0.0375	0.0194	0.0348	0.0593	0.0206	0.0923	0.0013
21	rs13051048	46844350	0.99	0.227721472602965	0.85	0.498060230126391	0.158100648604012	0.120842998952587	0.0194	0.0336	0.0167	0.0045	0.176	0.0071	0.0049	0.0614	0.0014	0.0916	0.1443	0.0265	0.0032	0.1028	0.0204	0.0053	0.0063	0.0019	0.0021	0.0376	0.0193	0.0347	0.0595	0.0205	0.0924	0.0013
21	rs2838923	46846944	0.99	0.227721472602965	0.85	0.498060230126391	0.128141812122456	0.121629979884351	0.0194	0.0335	0.0166	0.0045	0.1761	0.0071	0.005	0.0613	0.0014	0.0916	0.1445	0.0264	0.0031	0.103	0.0203	0.0053	0.0063	0.0018	0.0021	0.0376	0.0193	0.0346	0.0597	0.0204	0.0927	0.0013
21	rs2838927	46848326	0.99	0.227721472602965	0.85	0.498060230126391	0.132843880939143	0.113420772579383	0.0194	0.0335	0.0165	0.0045	0.1762	0.0071	0.005	0.0612	0.0014	0.0916	0.1445	0.0263	0.0031	0.103	0.0203	0.0053	0.0063	0.0018	0.0022	0.0376	0.0192	0.0346	0.0598	0.0203	0.0928	0.0013
21	rs56327327	46851898	0.99	0.227721472602965	0.84	0.549223467132668	0.125784633968236	0.153192312773766	0.0193	0.0333	0.0161	0.0044	0.1765	0.007	0.005	0.0608	0.0014	0.0918	0.1441	0.0262	0.003	0.1036	0.0203	0.0054	0.0065	0.0018	0.0024	0.0375	0.019	0.0345	0.0603	0.0202	0.0932	0.0012
21	rs79940064	46851974	0.99	0.227721472602965	0.84	0.549223467132668	0.128953519053315	0.146856569611535	0.0193	0.0333	0.0161	0.0044	0.1765	0.007	0.005	0.0608	0.0014	0.0918	0.1442	0.0262	0.003	0.1036	0.0203	0.0054	0.0064	0.0018	0.0024	0.0375	0.019	0.0345	0.0603	0.0202	0.0932	0.0012
21	rs28557346	46853418	0.99	0.227721472602965	0.84	0.549223467132668	0.147893015651619	0.1593332279395	0.0192	0.0332	0.0159	0.0045	0.1768	0.0069	0.0051	0.0607	0.0014	0.0916	0.144	0.0258	0.003	0.1037	0.0204	0.0054	0.0065	0.0017	0.0024	0.0378	0.019	0.0344	0.0606	0.0202	0.0932	0.0012
21	rs9977609	46858382	0.98	0.255415240389183	0.84	0.549223467132668	0.133058650318882	0.141820772762153	0.0193	0.0331	0.0156	0.0045	0.1771	0.0069	0.0052	0.0606	0.0014	0.0911	0.1438	0.0255	0.0029	0.1037	0.0205	0.0054	0.0066	0.0017	0.0024	0.0382	0.019	0.0343	0.0609	0.0201	0.0937	0.0012
21	rs60375909	46860905	0.98	0.255415240389183	0.84	0.549223467132668	0.1238650761482	0.13611819557859	0.0193	0.0331	0.0156	0.0045	0.1772	0.0069	0.0052	0.0606	0.0014	0.0911	0.1438	0.0254	0.0029	0.1038	0.0205	0.0054	0.0066	0.0017	0.0024	0.0382	0.0191	0.0343	0.0609	0.0201	0.0937	0.0012
21	rs914229	46864362	0.98	0.255415240389183	0.84	0.549223467132668	0.114788142754782	0.110704851781014	0.0193	0.0331	0.0156	0.0045	0.1772	0.0069	0.0052	0.0606	0.0014	0.0911	0.1438	0.0254	0.0029	0.1038	0.0204	0.0054	0.0066	0.0017	0.0024	0.0382	0.0191	0.0343	0.0609	0.0201	0.0937	0.0012
21	rs56363367	46868028	0.98	0.255415240389183	0.84	0.549223467132668	0.116989408648049	0.102791874711138	0.0192	0.0331	0.0156	0.0045	0.1772	0.0069	0.0052	0.0607	0.0014	0.0912	0.1438	0.0254	0.0029	0.1038	0.0204	0.0054	0.0066	0.0016	0.0024	0.0382	0.0191	0.0343	0.0609	0.0201	0.0937	0.0012
21	rs914230	46875564	0.98	0.255415240389183	0.84	0.549223467132668	0.130010352499298	0.0983152572571123	0.019	0.0331	0.0156	0.0045	0.1772	0.0069	0.0052	0.0607	0.0014	0.0913	0.1438	0.0254	0.0029	0.1038	0.0205	0.0054	0.0066	0.0013	0.0024	0.0382	0.0191	0.0343	0.0611	0.0201	0.0938	0.0012
21	rs61759533	46875874	0.98	0.255415240389183	0.84	0.549223467132668	0.130829190465794	0.0983152572571123	0.019	0.0331	0.0156	0.0045	0.1772	0.0069	0.0052	0.0607	0.0014	0.0913	0.1438	0.0254	0.0029	0.1038	0.0205	0.0054	0.0066	0.0013	0.0024	0.0382	0.0191	0.0343	0.0611	0.0201	0.0938	0.0012
21	rs11702494	46876306	0.98	0.255415240389183	0.84	0.549223467132668	0.131803689644875	0.0991233950663608	0.019	0.0332	0.0156	0.0045	0.1772	0.0069	0.0052	0.0607	0.0014	0.0913	0.1438	0.0254	0.0029	0.1038	0.0205	0.0054	0.0066	0.0013	0.0024	0.0382	0.0191	0.0343	0.0611	0.0201	0.0938	0.0012
21	rs111761582	46881701	0.98	0.255415240389183	0.84	0.549223467132668	0.151914454233874	0.107095176384412	0.0189	0.0332	0.0156	0.0045	0.1772	0.0069	0.0052	0.0607	0.0014	0.0915	0.1439	0.0254	0.003	0.1038	0.0205	0.0054	0.0066	0.0011	0.0024	0.0382	0.0191	0.0343	0.0611	0.0201	0.0939	0.0013
21	rs2838933	46886710	0.98	0.255415240389183	0.84	0.549223467132668	0.155494132282849	0.114531273468107	0.0189	0.0332	0.0156	0.0045	0.1772	0.0069	0.0052	0.0606	0.0014	0.0914	0.1438	0.0254	0.003	0.1038	0.0205	0.0054	0.0066	0.0011	0.0025	0.0382	0.0191	0.0343	0.0611	0.0201	0.0938	0.0013
21	rs2236459	46897079	0.98	0.255415240389183	0.84	0.549223467132668	0.168852858450763	0.106428695506672	0.0188	0.0331	0.0155	0.0045	0.1774	0.007	0.0053	0.0604	0.0014	0.0913	0.1437	0.0253	0.0029	0.1038	0.0205	0.0054	0.0066	0.0011	0.0025	0.0381	0.0192	0.0344	0.0611	0.0201	0.0939	0.0014
21	rs2236467	46900410	0.98	0.255415240389183	0.84	0.549223467132668	0.16273214707294	0.0941549343395938	0.0188	0.033	0.0155	0.0045	0.1774	0.007	0.0053	0.0601	0.0014	0.0913	0.1435	0.0253	0.0029	0.1038	0.0204	0.0055	0.0067	0.0011	0.0025	0.0381	0.0193	0.0345	0.0614	0.0199	0.0941	0.0015
21	rs12482563	46902180	0.98	0.255415240389183	0.84	0.549223467132668	0.156709586080875	0.0963863223204539	0.0189	0.033	0.0155	0.0046	0.1774	0.007	0.0054	0.06	0.0014	0.0913	0.1434	0.0252	0.0029	0.1038	0.0204	0.0055	0.0067	0.0011	0.0025	0.0381	0.0193	0.0345	0.0614	0.0199	0.0941	0.0015
21	rs2274808	46906627	NA	NA	NA	NA	0.158611382491684	0.0939963386278548	0.0189	0.033	0.0155	0.0046	0.1772	0.007	0.0054	0.06	0.0014	0.0912	0.1433	0.0252	0.0029	0.1038	0.0205	0.0055	0.0067	0.0011	0.0026	0.0382	0.0194	0.0345	0.0615	0.0198	0.0942	0.0015
21	rs115843278	46907084	NA	NA	NA	NA	0.14940178405254	0.0939963386278548	0.0187	0.033	0.0155	0.0046	0.1772	0.007	0.0054	0.06	0.0014	0.0913	0.1434	0.0252	0.0029	0.1038	0.0205	0.0055	0.0067	0.0011	0.0026	0.038	0.0194	0.0345	0.0615	0.0198	0.0942	0.0015
21	rs9976784	46907479	NA	NA	NA	NA	0.147566225241478	0.0951883754322282	0.0187	0.033	0.0155	0.0046	0.1772	0.007	0.0054	0.06	0.0014	0.0913	0.1434	0.0252	0.0029	0.1038	0.0205	0.0055	0.0067	0.0011	0.0026	0.038	0.0194	0.0345	0.0615	0.0198	0.0942	0.0015
21	rs117865619	46909526	NA	NA	NA	NA	0.152113880507689	0.103778876033603	0.0187	0.033	0.0156	0.0047	0.1771	0.0071	0.0055	0.06	0.0015	0.0912	0.1433	0.0252	0.0029	0.1038	0.0205	0.0055	0.0067	0.0011	0.0026	0.038	0.0194	0.0345	0.0615	0.0198	0.0943	0.0015
21	rs62000962	46910210	NA	NA	NA	NA	0.151582421108147	0.102463688367744	0.0187	0.033	0.0156	0.0047	0.1771	0.0071	0.0055	0.0599	0.0015	0.0912	0.1433	0.0252	0.0029	0.1038	0.0205	0.0055	0.0067	0.0011	0.0026	0.038	0.0194	0.0345	0.0615	0.0198	0.0943	0.0015
21	rs117268569	46911743	NA	NA	NA	NA	0.147207251797085	0.0898322451028247	0.0186	0.033	0.0156	0.0047	0.1771	0.0071	0.0055	0.0598	0.0015	0.0912	0.1432	0.0252	0.0029	0.1038	0.0205	0.0055	0.0068	0.0011	0.0026	0.038	0.0195	0.0345	0.0616	0.0198	0.0942	0.0016
21	rs1556329	46912386	NA	NA	NA	NA	0.142843966022561	0.0860495335234299	0.0186	0.0329	0.0156	0.0047	0.1769	0.0071	0.0055	0.0598	0.0015	0.0913	0.1433	0.0252	0.0029	0.1038	0.0205	0.0056	0.0068	0.0011	0.0026	0.038	0.0195	0.0346	0.0616	0.0197	0.0942	0.0016
21	rs8127789	46915565	NA	NA	NA	NA	0.13730412553141	0.0731542957249707	0.0186	0.0328	0.0157	0.0048	0.1769	0.0072	0.0056	0.0595	0.0015	0.0911	0.1432	0.0254	0.0029	0.1036	0.0204	0.0057	0.0069	0.0011	0.0027	0.0379	0.0198	0.0346	0.0618	0.0197	0.094	0.0016
21	rs79681902	46917935	NA	NA	NA	NA	0.135590101578733	0.0553430878808383	0.0184	0.0327	0.0159	0.005	0.1771	0.0073	0.0061	0.0587	0.0016	0.0908	0.1431	0.0253	0.0028	0.1034	0.0206	0.0059	0.007	0.0011	0.0028	0.0379	0.0212	0.035	0.0619	0.0194	0.0923	0.0017
21	rs62214271	46919033	NA	NA	NA	NA	0.128983641883601	0.0469774772647228	0.0183	0.0325	0.0161	0.0051	0.1769	0.0074	0.0063	0.0584	0.0016	0.0908	0.1437	0.0254	0.0028	0.1032	0.0206	0.006	0.007	0.0011	0.0028	0.0379	0.0212	0.0351	0.0615	0.0194	0.0919	0.0017
21	rs74497490	46919546	NA	NA	NA	NA	0.124925998621907	0.0486508057765096	0.0183	0.0325	0.0162	0.0051	0.1768	0.0074	0.0063	0.0583	0.0016	0.0908	0.1438	0.0254	0.0028	0.1032	0.0206	0.0061	0.007	0.0011	0.0028	0.0379	0.0212	0.0352	0.0615	0.0194	0.0919	0.0017
21	rs7279445	46919918	NA	NA	NA	NA	0.124365381547338	0.0564303715929338	0.0183	0.0325	0.0162	0.0051	0.1768	0.0075	0.0064	0.0583	0.0016	0.0907	0.1438	0.0254	0.0028	0.1032	0.0206	0.0061	0.007	0.0011	0.0028	0.0379	0.0212	0.0351	0.0615	0.0194	0.0919	0.0017
21	rs2838949	46924209	NA	NA	NA	NA	0.116167991530784	0.0686987256224412	0.0173	0.0323	0.0161	0.0058	0.1769	0.0082	0.0072	0.0566	0.0018	0.0915	0.1451	0.0249	0.0027	0.1049	0.0201	0.0067	0.0076	0.0012	0.0023	0.0378	0.0222	0.0356	0.0607	0.0182	0.0897	0.0016
21	rs116618591	46924322	NA	NA	NA	NA	0.135155869246404	0.07655322193468	0.0173	0.0322	0.016	0.0058	0.177	0.0082	0.0073	0.0564	0.0018	0.0915	0.1452	0.0249	0.0027	0.105	0.02	0.0066	0.0075	0.0012	0.0023	0.0377	0.0222	0.0356	0.0607	0.0181	0.0896	0.0016
21	rs3753019	46924785	NA	NA	NA	NA	0.134073952038516	0.0932049453446459	0.0173	0.0321	0.0157	0.006	0.1777	0.0084	0.0074	0.0559	0.0019	0.0918	0.1455	0.0249	0.0026	0.1053	0.0197	0.0066	0.0075	0.0013	0.0023	0.0376	0.0224	0.0357	0.0607	0.0177	0.0893	0.0017
21	rs2236483	46926054	NA	NA	NA	NA	0.176335836001612	0.120319413142363	0.0169	0.0321	0.0154	0.0061	0.1783	0.0085	0.0077	0.056	0.0022	0.0918	0.1455	0.0249	0.0025	0.106	0.0195	0.0066	0.0074	0.0013	0.0023	0.0379	0.0225	0.0353	0.0603	0.0173	0.0891	0.0017
21	rs7278425	46926551	NA	NA	NA	NA	0.174744807755131	0.111720374833512	0.0168	0.0321	0.0154	0.0061	0.1786	0.0085	0.0077	0.0558	0.0022	0.0919	0.1456	0.0249	0.0025	0.106	0.0194	0.0066	0.0073	0.0013	0.0023	0.0376	0.0225	0.0353	0.0604	0.0173	0.089	0.0017
21	rs144147445	46930092	NA	NA	NA	NA	0.178190438231687	0.122682269843163	0.0168	0.032	0.0154	0.0062	0.1789	0.0085	0.0077	0.0557	0.0023	0.0918	0.1456	0.0249	0.0025	0.1061	0.0194	0.0066	0.0073	0.0013	0.0023	0.0375	0.0225	0.0353	0.0605	0.0171	0.089	0.0017
21	rs2838952	46930163	NA	NA	NA	NA	0.178226915206754	0.123297674736775	0.0168	0.032	0.0154	0.0062	0.1789	0.0085	0.0077	0.0557	0.0023	0.0919	0.1456	0.0249	0.0025	0.1061	0.0194	0.0066	0.0073	0.0013	0.0023	0.0375	0.0225	0.0353	0.0605	0.0171	0.089	0.0017
21	rs12483377	46931109	NA	NA	NA	NA	0.176880141848593	0.124002406190473	0.0168	0.032	0.0154	0.0062	0.1789	0.0086	0.0077	0.0557	0.0023	0.0919	0.1456	0.0249	0.0025	0.1062	0.0194	0.0066	0.0073	0.0013	0.0023	0.0374	0.0225	0.0353	0.0605	0.017	0.089	0.0017
21	rs73228786	46935209	NA	NA	NA	NA	0.176227091368581	0.135115418735565	0.0168	0.0318	0.0154	0.0063	0.1789	0.0086	0.0077	0.0557	0.0023	0.0918	0.1456	0.0248	0.0025	0.1061	0.0194	0.0066	0.0073	0.0013	0.0023	0.0373	0.0226	0.0353	0.0606	0.017	0.0892	0.0017
21	rs3788190	46936958	NA	NA	NA	NA	0.171552133394559	0.121980365065198	0.0168	0.0318	0.0154	0.0063	0.1789	0.0086	0.0077	0.0558	0.0023	0.0918	0.1456	0.0248	0.0026	0.1061	0.0194	0.0066	0.0073	0.0013	0.0023	0.0373	0.0226	0.0353	0.0606	0.017	0.0893	0.0018
21	rs118127630	46940657	NA	NA	NA	NA	0.168252483433349	0.118927376045535	0.0168	0.0318	0.0154	0.0063	0.1789	0.0086	0.0078	0.0557	0.0023	0.0919	0.1455	0.0248	0.0026	0.1062	0.0194	0.0066	0.0073	0.0013	0.0023	0.0373	0.0226	0.0353	0.0605	0.017	0.0892	0.0018
21	rs2838956	46945024	NA	NA	NA	NA	0.164258642486684	0.11823365136676	0.0169	0.0318	0.0155	0.0063	0.1788	0.0086	0.0078	0.0557	0.0023	0.0921	0.1454	0.0248	0.0026	0.1062	0.0194	0.0066	0.0073	0.0014	0.0023	0.0373	0.0226	0.0352	0.0605	0.017	0.0892	0.0018
21	rs12659	46951556	NA	NA	NA	NA	0.160115125881945	0.118060459818435	0.0167	0.0317	0.0155	0.0063	0.1791	0.0086	0.0078	0.0557	0.0023	0.0927	0.1452	0.0247	0.0027	0.1058	0.0193	0.0066	0.0074	0.0014	0.0023	0.0372	0.0226	0.0353	0.0604	0.0168	0.0895	0.0018
21	rs2330184	46954343	NA	NA	NA	NA	0.16691497600425	0.114873793652153	0.0167	0.0317	0.0155	0.0063	0.1792	0.0086	0.0078	0.0557	0.0023	0.0926	0.1454	0.0247	0.0027	0.1057	0.0193	0.0066	0.0074	0.0013	0.0023	0.0371	0.0226	0.0352	0.0604	0.0168	0.0895	0.0018
21	rs3788202	46957218	NA	NA	NA	NA	0.163182288510134	0.117109623517127	0.0168	0.0316	0.0155	0.0063	0.1792	0.0086	0.0078	0.0557	0.0023	0.0931	0.1453	0.0247	0.0027	0.1059	0.0192	0.0066	0.0073	0.0013	0.0023	0.0369	0.0226	0.0352	0.06	0.0168	0.0896	0.0018
21	rs9977610	46959087	NA	NA	NA	NA	0.167336673948479	0.121717540686718	0.0167	0.0316	0.0156	0.0062	0.1795	0.0085	0.0078	0.0556	0.0023	0.0932	0.1455	0.0248	0.0027	0.1061	0.0191	0.0065	0.0073	0.0013	0.0022	0.037	0.0226	0.035	0.06	0.0166	0.0896	0.0018
21	rs3939250	46965499	NA	NA	NA	NA	0.282065854200383	0.162241167983665	0.0167	0.0306	0.0157	0.0062	0.1807	0.0078	0.0076	0.0551	0.0027	0.0951	0.1452	0.0249	0.0031	0.1075	0.0172	0.0061	0.0064	0.0014	0.0024	0.0358	0.0223	0.035	0.06	0.0166	0.0913	0.0017
21	rs73228800	46965805	NA	NA	NA	NA	0.308570091998016	0.167522000082148	0.0167	0.0306	0.0157	0.0062	0.1806	0.0077	0.0076	0.0551	0.0027	0.0953	0.1451	0.0249	0.0031	0.1075	0.0171	0.0061	0.0063	0.0014	0.0023	0.0358	0.0224	0.0349	0.0601	0.0166	0.0915	0.0017
21	rs77632903	46966592	NA	NA	NA	NA	0.322270313543351	0.154146153780575	0.0168	0.0305	0.0157	0.0062	0.1806	0.0077	0.0075	0.055	0.0028	0.0955	0.1451	0.025	0.0031	0.1074	0.0171	0.0061	0.0063	0.0014	0.0023	0.0358	0.0224	0.0348	0.06	0.0167	0.0916	0.0017
21	rs117473978	46974756	NA	NA	NA	NA	0.453826116375546	0.128530212661988	0.0173	0.0301	0.0158	0.006	0.1803	0.0072	0.0072	0.0545	0.0031	0.0968	0.1451	0.0259	0.0034	0.1072	0.0167	0.0057	0.0058	0.0015	0.0023	0.0358	0.0223	0.0346	0.0599	0.0167	0.0921	0.0018
21	rs117417101	46977303	NA	NA	NA	NA	0.472540521673534	0.132665642787072	0.0174	0.0301	0.0158	0.006	0.1803	0.0071	0.0071	0.0545	0.0031	0.097	0.1452	0.0261	0.0035	0.107	0.0166	0.0057	0.0058	0.0015	0.0023	0.0358	0.0223	0.0345	0.0598	0.0167	0.0922	0.0018
21	rs1475596	46979519	NA	NA	NA	NA	0.478695824741059	0.140248667790305	0.0174	0.03	0.0158	0.006	0.1803	0.0071	0.0071	0.0545	0.0031	0.0971	0.1452	0.0261	0.0035	0.107	0.0166	0.0056	0.0058	0.0015	0.0023	0.0358	0.0223	0.0345	0.0598	0.0166	0.0922	0.0018
21	rs944422	46982335	NA	NA	NA	NA	0.463866584079381	0.111466161670666	0.0175	0.03	0.0159	0.006	0.1802	0.0071	0.0071	0.0544	0.0032	0.0972	0.1451	0.0263	0.0036	0.107	0.0165	0.0056	0.0057	0.0015	0.0023	0.0357	0.0223	0.0345	0.0598	0.0166	0.0923	0.0018
21	rs118066876	46983883	NA	NA	NA	NA	0.465144414364212	0.112314398867816	0.0175	0.03	0.0159	0.006	0.1802	0.0071	0.0071	0.0544	0.0032	0.0972	0.1451	0.0263	0.0036	0.107	0.0165	0.0056	0.0057	0.0015	0.0023	0.0357	0.0223	0.0345	0.0598	0.0166	0.0923	0.0018
21	rs76902403	46991937	NA	NA	NA	NA	0.456657987810536	0.111042965294375	0.0175	0.03	0.0159	0.006	0.1803	0.0071	0.007	0.0544	0.0032	0.0971	0.145	0.0263	0.0036	0.107	0.0165	0.0056	0.0057	0.0016	0.0024	0.0357	0.0223	0.0345	0.0598	0.0166	0.0924	0.0018
21	rs117589273	46992250	NA	NA	NA	NA	0.450763006410871	0.111381473151021	0.0175	0.03	0.0159	0.006	0.1803	0.0071	0.007	0.0544	0.0032	0.0971	0.145	0.0263	0.0036	0.107	0.0165	0.0056	0.0057	0.0016	0.0024	0.0357	0.0223	0.0345	0.0598	0.0166	0.0924	0.0018
21	rs9982738	47000598	NA	NA	NA	NA	0.443298491708996	0.116333833258781	0.0175	0.0298	0.0159	0.006	0.1803	0.0071	0.007	0.0542	0.0032	0.0971	0.145	0.0263	0.0036	0.107	0.0166	0.0056	0.0057	0.0016	0.0024	0.0357	0.0223	0.0344	0.0598	0.0166	0.0924	0.0019
21	rs117324991	47008171	NA	NA	NA	NA	0.425751227091142	0.109777077185642	0.0176	0.0297	0.016	0.006	0.1801	0.0071	0.007	0.0542	0.0033	0.0969	0.145	0.0262	0.0037	0.107	0.0165	0.0056	0.0057	0.0016	0.0024	0.0357	0.0222	0.0344	0.0598	0.0166	0.0926	0.002
21	rs117679201	47008509	NA	NA	NA	NA	0.425051979379605	0.109356351537263	0.0176	0.0297	0.016	0.006	0.1801	0.0071	0.007	0.0542	0.0033	0.0969	0.145	0.0262	0.0037	0.107	0.0165	0.0056	0.0057	0.0016	0.0024	0.0357	0.0221	0.0344	0.0598	0.0166	0.0926	0.0021
21	rs62214354	47011072	NA	NA	NA	NA	0.426159385227382	0.121454929311561	0.0176	0.0297	0.016	0.006	0.18	0.0071	0.007	0.0542	0.0033	0.0969	0.1451	0.0262	0.0038	0.107	0.0165	0.0056	0.0058	0.0016	0.0025	0.0357	0.022	0.0344	0.0597	0.0166	0.0926	0.0021
21	rs77023193	47012625	NA	NA	NA	NA	0.426859536707702	0.110282765224137	0.0176	0.0296	0.0161	0.0059	0.1799	0.007	0.0069	0.0541	0.0034	0.0972	0.1448	0.0263	0.0039	0.1072	0.0164	0.0055	0.0057	0.0017	0.0025	0.0354	0.0221	0.0345	0.0597	0.0165	0.0926	0.0022
21	rs73230506	47013955	NA	NA	NA	NA	0.27583606368182	0.0922587702781555	0.0178	0.0284	0.0175	0.0058	0.179	0.0069	0.0062	0.0536	0.0038	0.0996	0.1421	0.0276	0.0047	0.1085	0.0157	0.0053	0.0053	0.002	0.0031	0.033	0.0225	0.0351	0.0599	0.0161	0.093	0.0028
21	rs73374839	47014106	NA	NA	NA	NA	0.276534928272652	0.0932839656326749	0.0178	0.0283	0.0176	0.0058	0.179	0.0069	0.0061	0.0535	0.0038	0.0999	0.1418	0.0277	0.0048	0.1087	0.0157	0.0052	0.0053	0.0021	0.0031	0.0327	0.0225	0.0351	0.0599	0.016	0.093	0.0029
21	rs11089016	47014657	NA	NA	NA	NA	0.336386081913937	0.102873984975318	0.0179	0.028	0.0181	0.0057	0.1788	0.0069	0.0059	0.0532	0.004	0.1008	0.1407	0.0283	0.0051	0.1091	0.0154	0.0051	0.0051	0.0022	0.0033	0.0318	0.0227	0.0354	0.0598	0.0159	0.0932	0.0031
21	rs79102856	47015448	NA	NA	NA	NA	0.351345373137778	0.0996906297800724	0.0179	0.028	0.0182	0.0057	0.1789	0.0069	0.0059	0.0532	0.004	0.1008	0.1406	0.0283	0.0051	0.1092	0.0154	0.0051	0.0051	0.0022	0.0033	0.0318	0.0227	0.0354	0.0599	0.0159	0.0932	0.0031
21	rs7282658	47015512	NA	NA	NA	NA	0.351556980334832	0.0996906297800724	0.0179	0.028	0.0182	0.0057	0.1789	0.0069	0.0059	0.0532	0.004	0.1008	0.1406	0.0283	0.0051	0.1092	0.0154	0.0051	0.0051	0.0022	0.0033	0.0318	0.0227	0.0354	0.0599	0.0159	0.0932	0.0031
21	rs2838964	47018813	NA	NA	NA	NA	0.36712719526317	0.103038281858851	0.0179	0.028	0.0182	0.0059	0.1789	0.0069	0.0056	0.0532	0.004	0.1009	0.1405	0.0283	0.0051	0.1093	0.0153	0.0052	0.0052	0.0022	0.0033	0.0318	0.0228	0.0353	0.0597	0.0159	0.0931	0.003
21	rs8129873	47021676	NA	NA	NA	NA	0.368210017859201	0.100747415459412	0.0179	0.0279	0.0182	0.0059	0.1789	0.0069	0.0056	0.0531	0.004	0.1009	0.1405	0.0283	0.0051	0.1095	0.0153	0.0052	0.0051	0.0022	0.0033	0.0318	0.0229	0.0353	0.0597	0.0159	0.093	0.003
21	rs928312	47028161	NA	NA	NA	NA	0.328981935756415	0.104934992509579	0.0176	0.0279	0.0187	0.0054	0.1779	0.0067	0.0054	0.0533	0.0041	0.102	0.1407	0.028	0.0052	0.1106	0.0151	0.0049	0.005	0.0022	0.0034	0.0312	0.0231	0.036	0.06	0.0157	0.0924	0.0031
21	rs6518253	47030613	NA	NA	NA	NA	0.332107935169347	0.106262326084331	0.0175	0.0279	0.0189	0.0053	0.1772	0.0067	0.0052	0.0535	0.0041	0.1022	0.1405	0.0281	0.0053	0.1113	0.0152	0.0049	0.0049	0.0022	0.0034	0.0311	0.0233	0.0363	0.0598	0.0158	0.0921	0.0031
21	rs35965307	47030907	NA	NA	NA	NA	0.29644047063607	0.112569348639354	0.0173	0.0279	0.019	0.0052	0.1773	0.0068	0.0051	0.0535	0.004	0.1022	0.1407	0.0282	0.0053	0.1115	0.015	0.0048	0.0048	0.0021	0.0033	0.0309	0.0234	0.0365	0.0598	0.0158	0.0921	0.003
21	rs4819131	47032252	NA	NA	NA	NA	0.0924014871051624	0.100259127938522	0.0166	0.0276	0.0193	0.0041	0.1764	0.0063	0.0043	0.0553	0.0036	0.102	0.1419	0.0286	0.0052	0.1146	0.0144	0.004	0.0041	0.0017	0.0028	0.0307	0.0229	0.0379	0.0607	0.0161	0.0918	0.0028
21	rs9977111	47032332	NA	NA	NA	NA	0.108256798898017	0.140895232117075	0.0166	0.0276	0.0193	0.004	0.1764	0.0062	0.0042	0.0555	0.0036	0.102	0.1419	0.0286	0.0052	0.1148	0.0144	0.004	0.0041	0.0017	0.0028	0.0307	0.0229	0.0379	0.0608	0.0161	0.0919	0.0027
21	rs117188250	47033608	NA	NA	NA	NA	0.107123930326613	0.162922357765626	0.0166	0.0276	0.0192	0.0039	0.1762	0.0062	0.0041	0.0556	0.0036	0.102	0.1426	0.0286	0.0052	0.1147	0.0143	0.0039	0.004	0.0016	0.0028	0.0307	0.0228	0.038	0.0608	0.0161	0.0921	0.0027
21	rs2094885	47036019	NA	NA	NA	NA	0.118900749898775	0.188507908465987	0.0165	0.0275	0.0191	0.0038	0.1759	0.0061	0.004	0.0557	0.0035	0.1022	0.1435	0.0285	0.0052	0.1147	0.0142	0.0037	0.0038	0.0016	0.0027	0.0307	0.0229	0.0381	0.061	0.0162	0.0922	0.0027
21	rs73230571	47037111	NA	NA	NA	NA	0.10836507636134	0.174554916830278	0.0165	0.0275	0.0191	0.0038	0.1758	0.0061	0.0039	0.0557	0.0035	0.1023	0.1437	0.0285	0.0052	0.1147	0.0142	0.0036	0.0037	0.0016	0.0027	0.0308	0.0228	0.0381	0.061	0.0163	0.0924	0.0027
21	rs2838968	47038365	NA	NA	NA	NA	0.111920623482077	0.196139671571806	0.0165	0.0275	0.019	0.0038	0.1758	0.006	0.0039	0.0556	0.0035	0.1023	0.1437	0.0285	0.0052	0.1147	0.0141	0.0036	0.0037	0.0016	0.0027	0.0308	0.0228	0.0381	0.061	0.0163	0.0925	0.0027
21	rs4819133	47041553	NA	NA	NA	NA	0.142843966022561	0.227114652465071	0.0164	0.0274	0.0191	0.0037	0.1756	0.0061	0.0038	0.0554	0.0034	0.1021	0.1441	0.0288	0.0052	0.1145	0.0138	0.0037	0.0036	0.0015	0.0026	0.0306	0.0229	0.0386	0.0606	0.0164	0.0935	0.0027
21	rs4819135	47044517	NA	NA	NA	NA	0.148089296049929	0.231597408969271	0.0163	0.0273	0.0191	0.0036	0.1757	0.0061	0.0038	0.0554	0.0034	0.1021	0.1441	0.0289	0.0052	0.1146	0.0138	0.0037	0.0036	0.0015	0.0026	0.0306	0.0229	0.0386	0.0606	0.0164	0.0936	0.0027
21	rs77272185	47049226	NA	NA	NA	NA	0.15654043944169	0.24801148331801	0.0163	0.0273	0.019	0.0036	0.1758	0.0061	0.0038	0.0555	0.0034	0.1022	0.1441	0.029	0.0052	0.1148	0.0137	0.0036	0.0035	0.0014	0.0026	0.0306	0.0229	0.0386	0.0605	0.0164	0.0937	0.0027
21	rs55654342	47049986	NA	NA	NA	NA	0.161972028607845	0.245660658319526	0.0163	0.0273	0.019	0.0036	0.1759	0.0061	0.0037	0.0555	0.0034	0.1023	0.1442	0.029	0.0052	0.1148	0.0137	0.0036	0.0035	0.0014	0.0026	0.0305	0.023	0.0386	0.0604	0.0166	0.0936	0.0026
21	rs113656533	47050285	NA	NA	NA	NA	0.164293432556684	0.247899378095038	0.0163	0.0273	0.019	0.0036	0.1759	0.0061	0.0037	0.0555	0.0034	0.1023	0.1442	0.029	0.0052	0.1148	0.0137	0.0036	0.0035	0.0014	0.0025	0.0305	0.023	0.0386	0.0604	0.0166	0.0936	0.0026
21	rs4819138	47061267	NA	NA	NA	NA	0.202222160017408	0.250369401154829	0.0163	0.0273	0.0189	0.0035	0.1758	0.0061	0.0037	0.0554	0.0034	0.1024	0.1445	0.0292	0.0052	0.1149	0.0136	0.0035	0.0034	0.0014	0.0025	0.0307	0.023	0.0387	0.0603	0.0168	0.0932	0.0027
21	rs62215040	47087952	NA	NA	NA	NA	0.209430714448203	0.260098735734669	0.0163	0.0273	0.0189	0.0034	0.1758	0.006	0.0036	0.0555	0.0034	0.1027	0.1446	0.0291	0.0052	0.115	0.0135	0.0035	0.0033	0.0013	0.0024	0.0307	0.0231	0.0386	0.0606	0.0168	0.0932	0.0027
21	rs17004790	47091238	NA	NA	NA	NA	0.206561911311117	0.274792405041777	0.0163	0.0273	0.0189	0.0034	0.1758	0.006	0.0035	0.0555	0.0034	0.1027	0.1446	0.0291	0.0052	0.115	0.0135	0.0035	0.0033	0.0014	0.0024	0.0307	0.0231	0.0386	0.0607	0.0167	0.0932	0.0027
21	rs2838975	47093158	NA	NA	NA	NA	0.197160631089572	0.28025007722572	0.0163	0.0272	0.0189	0.0034	0.1758	0.006	0.0035	0.0555	0.0034	0.1027	0.1446	0.0291	0.0052	0.115	0.0135	0.0035	0.0033	0.0014	0.0024	0.0307	0.0231	0.0386	0.0607	0.0167	0.0932	0.0027
21	rs1556335	47094990	NA	NA	NA	NA	0.209270750532681	0.291499107875393	0.0162	0.0272	0.0188	0.0033	0.176	0.006	0.0035	0.0555	0.0034	0.1028	0.145	0.0292	0.0051	0.1148	0.0135	0.0035	0.0033	0.0014	0.0022	0.0307	0.0231	0.0387	0.0606	0.0167	0.0934	0.0026
21	rs117278485	47102964	NA	NA	NA	NA	0.208073218371334	0.290321056829815	0.0162	0.0272	0.0188	0.0033	0.1759	0.006	0.0035	0.0555	0.0033	0.1029	0.1451	0.0292	0.0051	0.1148	0.0135	0.0035	0.0033	0.0014	0.0022	0.0307	0.0231	0.0386	0.0606	0.0167	0.0934	0.0026
21	rs76694187	47110343	NA	NA	NA	NA	0.208551765925686	0.30323917236499	0.0162	0.0272	0.0188	0.0033	0.1758	0.006	0.0035	0.0555	0.0033	0.1029	0.1451	0.0292	0.0051	0.1148	0.0135	0.0035	0.0033	0.0014	0.0022	0.0307	0.0231	0.0387	0.0606	0.0167	0.0935	0.0026
21	rs62215045	47111568	NA	NA	NA	NA	0.208990979540589	0.306465094689574	0.0162	0.0272	0.0188	0.0033	0.1758	0.006	0.0035	0.0556	0.0033	0.1029	0.1451	0.0292	0.0051	0.1148	0.0135	0.0034	0.0033	0.0014	0.0022	0.0307	0.0231	0.0386	0.0606	0.0167	0.0935	0.0026
21	rs1059010	47124833	NA	NA	NA	NA	0.216415087143386	0.347190016737816	0.0162	0.0273	0.0188	0.0033	0.1755	0.006	0.0035	0.0556	0.0033	0.103	0.1452	0.0292	0.0051	0.1147	0.0135	0.0034	0.0033	0.0014	0.0023	0.0306	0.023	0.0387	0.0606	0.0167	0.0937	0.0026
21	rs78201295	47126147	NA	NA	NA	NA	0.214423775143532	0.337670290038241	0.0162	0.0273	0.0188	0.0033	0.1755	0.006	0.0035	0.0556	0.0033	0.103	0.1452	0.0292	0.0051	0.1148	0.0134	0.0034	0.0033	0.0014	0.0023	0.0306	0.023	0.0387	0.0606	0.0167	0.0937	0.0026
21	rs11089019	47126800	NA	NA	NA	NA	0.213371357291206	0.346197403457613	0.0162	0.0273	0.0188	0.0033	0.1754	0.006	0.0035	0.0556	0.0033	0.103	0.1452	0.0292	0.0051	0.1148	0.0134	0.0034	0.0033	0.0014	0.0023	0.0306	0.023	0.0387	0.0606	0.0167	0.0937	0.0026
21	rs17004798	47129079	NA	NA	NA	NA	0.216455833751801	0.338655782682718	0.0162	0.0273	0.0188	0.0033	0.1754	0.006	0.0035	0.0557	0.0033	0.103	0.1452	0.0292	0.0051	0.1148	0.0134	0.0034	0.0033	0.0014	0.0023	0.0306	0.023	0.0387	0.0606	0.0168	0.0937	0.0026
21	rs34396939	47134302	NA	NA	NA	NA	0.220552219380913	0.368094852122376	0.0162	0.0272	0.0188	0.0033	0.1752	0.006	0.0035	0.0557	0.0033	0.1031	0.1453	0.0292	0.0051	0.1148	0.0134	0.0034	0.0033	0.0014	0.0023	0.0306	0.023	0.0386	0.0606	0.0168	0.0937	0.0026
21	rs2838986	47145374	NA	NA	NA	NA	0.22245099720845	0.375055049758403	0.0162	0.0272	0.0188	0.0033	0.1752	0.006	0.0035	0.0557	0.0033	0.1031	0.1453	0.0292	0.0051	0.1148	0.0134	0.0034	0.0033	0.0014	0.0023	0.0306	0.023	0.0386	0.0606	0.0168	0.0937	0.0026
21	rs116946461	47154348	NA	NA	NA	NA	0.231784789662201	0.414822314671154	0.0162	0.0272	0.0188	0.0033	0.1752	0.006	0.0035	0.0557	0.0033	0.1031	0.1453	0.0292	0.0051	0.1148	0.0134	0.0034	0.0033	0.0014	0.0023	0.0306	0.023	0.0386	0.0606	0.0168	0.0937	0.0027
21	rs4819147	47162321	NA	NA	NA	NA	0.243458202426361	0.458734739358722	0.0162	0.0272	0.0188	0.0033	0.1752	0.006	0.0035	0.0556	0.0034	0.1031	0.1453	0.0292	0.0051	0.1148	0.0134	0.0034	0.0033	0.0015	0.0023	0.0306	0.023	0.0386	0.0606	0.0168	0.0937	0.0027
21	rs56012600	47162487	NA	NA	NA	NA	0.242936520302616	0.457127239519152	0.0162	0.0272	0.0188	0.0033	0.1752	0.006	0.0035	0.0556	0.0034	0.103	0.1453	0.0292	0.0051	0.1148	0.0134	0.0034	0.0033	0.0015	0.0023	0.0306	0.023	0.0386	0.0606	0.0168	0.0937	0.0027
21	rs117953000	47164799	NA	NA	NA	NA	0.241851660827709	0.46612133112508	0.0162	0.0272	0.0188	0.0033	0.1752	0.006	0.0035	0.0556	0.0034	0.103	0.1453	0.0292	0.0051	0.1149	0.0134	0.0034	0.0033	0.0014	0.0023	0.0306	0.023	0.0386	0.0606	0.0168	0.0937	0.0027
21	rs8127571	47165429	NA	NA	NA	NA	0.24180832206276	0.469758737588602	0.0162	0.0272	0.0188	0.0033	0.1752	0.006	0.0035	0.0556	0.0034	0.103	0.1453	0.0292	0.0051	0.1149	0.0134	0.0034	0.0033	0.0014	0.0023	0.0306	0.023	0.0386	0.0606	0.0168	0.0937	0.0027
21	rs76956774	47167840	NA	NA	NA	NA	0.241331878037124	0.465448547939201	0.0162	0.0272	0.0188	0.0033	0.1752	0.006	0.0035	0.0556	0.0034	0.103	0.1453	0.0292	0.0051	0.1149	0.0134	0.0034	0.0033	0.0014	0.0023	0.0306	0.023	0.0386	0.0606	0.0168	0.0937	0.0027
21	rs117854472	47170332	NA	NA	NA	NA	0.241461765971642	0.466929005878703	0.0163	0.0272	0.0189	0.0033	0.1751	0.006	0.0035	0.0556	0.0034	0.103	0.1453	0.0293	0.0051	0.1149	0.0134	0.0035	0.0033	0.0014	0.0023	0.0306	0.023	0.0387	0.0606	0.0168	0.0937	0.0027
21	rs112059546	47178930	NA	NA	NA	NA	0.243545209320963	0.475025736722958	0.0163	0.0272	0.0189	0.0033	0.1751	0.006	0.0035	0.0556	0.0034	0.103	0.1453	0.0293	0.0051	0.1149	0.0134	0.0035	0.0033	0.0014	0.0023	0.0306	0.023	0.0387	0.0606	0.0168	0.0937	0.0027
21	rs118069956	47181806	NA	NA	NA	NA	0.244372627912303	0.466390515467844	0.0163	0.0272	0.0189	0.0033	0.1751	0.006	0.0035	0.0556	0.0034	0.103	0.1453	0.0293	0.0051	0.1149	0.0134	0.0035	0.0033	0.0014	0.0023	0.0306	0.023	0.0387	0.0606	0.0168	0.0937	0.0027
21	rs17350170	47189653	NA	NA	NA	NA	0.260251047410281	0.515762793686857	0.0163	0.0272	0.019	0.0033	0.1747	0.006	0.0035	0.0556	0.0034	0.103	0.1452	0.0294	0.0051	0.1149	0.0134	0.0035	0.0034	0.0014	0.0023	0.0305	0.0229	0.0387	0.0606	0.0169	0.0937	0.0027
21	rs76875849	47211342	NA	NA	NA	NA	0.277888766415094	0.526009287903278	0.0163	0.0272	0.0191	0.0034	0.1745	0.0061	0.0035	0.0556	0.0034	0.1029	0.1451	0.0294	0.0051	0.1149	0.0134	0.0035	0.0034	0.0014	0.0023	0.0305	0.0229	0.0387	0.0606	0.0169	0.0937	0.0028
21	rs77940218	47213066	NA	NA	NA	NA	0.279996592348941	0.518388813271995	0.0163	0.0272	0.0191	0.0034	0.1746	0.0061	0.0035	0.0556	0.0034	0.1029	0.1451	0.0294	0.0051	0.1149	0.0134	0.0035	0.0034	0.0014	0.0023	0.0305	0.0229	0.0387	0.0606	0.0169	0.0937	0.0028
21	rs2838997	47216919	NA	NA	NA	NA	0.28305633959587	0.483430145616376	0.0163	0.0272	0.0191	0.0034	0.1745	0.0061	0.0036	0.0556	0.0034	0.1029	0.1451	0.0294	0.0051	0.1149	0.0134	0.0035	0.0034	0.0014	0.0023	0.0305	0.0229	0.0388	0.0606	0.0169	0.0937	0.0028
21	rs73234725	47224264	NA	NA	NA	NA	0.291958412742446	0.53323960954021	0.0163	0.0272	0.0191	0.0034	0.1744	0.0061	0.0036	0.0556	0.0034	0.1028	0.145	0.0294	0.0051	0.115	0.0135	0.0035	0.0034	0.0014	0.0024	0.0305	0.0228	0.0388	0.0606	0.0169	0.0937	0.0028
21	rs77286768	47226315	NA	NA	NA	NA	0.291334786672886	0.517835688069986	0.0163	0.0272	0.0191	0.0034	0.1744	0.0061	0.0036	0.0556	0.0034	0.1028	0.145	0.0294	0.0051	0.1149	0.0135	0.0035	0.0034	0.0014	0.0024	0.0305	0.0229	0.0388	0.0606	0.017	0.0937	0.0028
21	rs62214598	47230852	NA	NA	NA	NA	0.286751582382704	0.51438202906353	0.0163	0.0272	0.0191	0.0034	0.1743	0.0061	0.0036	0.0556	0.0034	0.1028	0.1449	0.0295	0.0052	0.1149	0.0135	0.0036	0.0035	0.0014	0.0024	0.0305	0.0228	0.0388	0.0606	0.017	0.0937	0.0028
21	rs2839010	47243032	NA	NA	NA	NA	0.391827585338945	0.617214019456086	0.0164	0.0271	0.0194	0.0036	0.1731	0.0062	0.0038	0.0557	0.0035	0.1026	0.1442	0.0296	0.0053	0.1151	0.0137	0.0036	0.0036	0.0014	0.0025	0.0306	0.0227	0.0388	0.0605	0.0173	0.0937	0.0029
21	rs2839011	47243074	NA	NA	NA	NA	0.372012724829462	0.601532147673551	0.0164	0.0267	0.0194	0.0036	0.1732	0.0063	0.0038	0.0557	0.0035	0.1027	0.1443	0.0293	0.0053	0.116	0.0137	0.0037	0.0036	0.0014	0.0025	0.0306	0.0226	0.0386	0.0604	0.0172	0.0935	0.0029
21	rs71324447	47244338	NA	NA	NA	NA	0.278262865144063	0.508455416393232	0.0163	0.0267	0.0194	0.0036	0.1732	0.0063	0.0038	0.0556	0.0035	0.1026	0.1444	0.0294	0.0053	0.116	0.0137	0.0037	0.0036	0.0014	0.0024	0.0305	0.0226	0.0386	0.0605	0.0172	0.0935	0.0029
21	rs7280173	47261706	NA	NA	NA	NA	0.271293598274925	0.441267285514066	0.016	0.0275	0.0193	0.0037	0.1733	0.0064	0.0038	0.0554	0.0034	0.1023	0.1446	0.0297	0.0052	0.1159	0.0137	0.0037	0.0037	0.0013	0.0022	0.0305	0.0225	0.0387	0.0604	0.0173	0.0933	0.0028
21	rs73234762	47268141	NA	NA	NA	NA	0.286038965346732	0.44751358018524	0.0159	0.0277	0.0193	0.0037	0.1734	0.0064	0.0037	0.0553	0.0034	0.1021	0.1447	0.03	0.0052	0.1159	0.0138	0.0037	0.0037	0.0013	0.0021	0.0304	0.0225	0.0387	0.0603	0.0172	0.0933	0.0028
21	rs16978629	47270455	NA	NA	NA	NA	0.289420399882121	0.455521224883855	0.0159	0.0278	0.0193	0.0037	0.1734	0.0064	0.0037	0.0552	0.0034	0.102	0.1448	0.0301	0.0052	0.1159	0.0138	0.0037	0.0037	0.0013	0.0021	0.0303	0.0225	0.0387	0.0603	0.0172	0.0932	0.0028
21	rs77576053	47275751	NA	NA	NA	NA	0.304678250154086	0.425426289504591	0.0158	0.0281	0.0193	0.0037	0.1734	0.0065	0.0037	0.0551	0.0034	0.1018	0.1449	0.0305	0.0051	0.1158	0.0139	0.0037	0.0037	0.0013	0.002	0.0301	0.0225	0.0388	0.0602	0.0172	0.0932	0.0027
21	rs11701789	47276285	NA	NA	NA	NA	0.303060280429161	0.418610467744547	0.0158	0.0282	0.0193	0.0037	0.1734	0.0065	0.0037	0.0551	0.0034	0.1017	0.1449	0.0305	0.0051	0.1158	0.0139	0.0037	0.0037	0.0013	0.002	0.0301	0.0225	0.0388	0.0602	0.0172	0.0932	0.0027
21	rs2014421	47278308	NA	NA	NA	NA	0.303746134687788	0.364439787967224	0.0158	0.0282	0.0193	0.0037	0.1734	0.0065	0.0037	0.055	0.0034	0.1017	0.1449	0.0306	0.0051	0.1158	0.0139	0.0037	0.0037	0.0013	0.0019	0.03	0.0225	0.0389	0.0602	0.0173	0.0931	0.0027
21	rs55742502	47279761	NA	NA	NA	NA	0.294122609223843	0.336562607807893	0.0158	0.0282	0.0193	0.0037	0.1734	0.0065	0.0037	0.0551	0.0034	0.1017	0.1448	0.0306	0.0051	0.1158	0.0139	0.0037	0.0037	0.0013	0.0019	0.03	0.0225	0.0389	0.0602	0.0173	0.0931	0.0027
21	rs12482750	47281755	NA	NA	NA	NA	0.29037675109994	0.323353680398268	0.0158	0.0282	0.0193	0.0037	0.1734	0.0065	0.0037	0.055	0.0034	0.1017	0.1448	0.0307	0.0051	0.1158	0.0139	0.0037	0.0037	0.0013	0.0019	0.03	0.0226	0.0389	0.0602	0.0173	0.0931	0.0027
21	rs77573604	47294739	NA	NA	NA	NA	0.308076010468285	0.32773945413176	0.0156	0.0284	0.0193	0.0038	0.1734	0.0066	0.0037	0.055	0.0034	0.1015	0.1449	0.0309	0.0049	0.1158	0.014	0.0037	0.0037	0.0013	0.0019	0.0297	0.0226	0.0387	0.0602	0.0176	0.0931	0.0027
21	rs28478132	47299462	NA	NA	NA	NA	0.316231695251907	0.3270072889463	0.0155	0.0284	0.0193	0.0038	0.1734	0.0066	0.0037	0.0549	0.0034	0.1015	0.1449	0.0309	0.0049	0.1158	0.014	0.0037	0.0037	0.0013	0.0019	0.0297	0.0226	0.0388	0.0602	0.0176	0.0931	0.0027
21	rs80202216	47312107	NA	NA	NA	NA	0.314282059986993	0.330795293442729	0.0153	0.0286	0.0192	0.004	0.1732	0.0068	0.0036	0.0548	0.0034	0.1016	0.145	0.0314	0.0048	0.1156	0.0144	0.0037	0.0037	0.0013	0.0019	0.0294	0.0226	0.0387	0.0601	0.0179	0.0929	0.0027
21	rs2839040	47322336	NA	NA	NA	NA	0.310749016725291	0.327373311571204	0.015	0.0287	0.0191	0.004	0.1734	0.0068	0.0036	0.0545	0.0034	0.1016	0.1452	0.0315	0.0046	0.1157	0.0144	0.0037	0.0038	0.0013	0.0019	0.0292	0.0227	0.0388	0.0601	0.0179	0.0929	0.0026
21	rs2839043	47323522	NA	NA	NA	NA	0.313583738230337	0.33373667732889	0.015	0.0287	0.0191	0.004	0.1734	0.0068	0.0036	0.0545	0.0034	0.1016	0.1452	0.0315	0.0046	0.1156	0.0144	0.0037	0.0038	0.0013	0.0019	0.0292	0.0227	0.0388	0.0601	0.0179	0.0929	0.0026
21	rs117685760	47325856	NA	NA	NA	NA	0.322472632733694	0.327983615755544	0.015	0.0287	0.0191	0.004	0.1734	0.0068	0.0036	0.0544	0.0034	0.1016	0.1452	0.0315	0.0046	0.1157	0.0145	0.0037	0.0038	0.0013	0.0019	0.0292	0.0227	0.0388	0.0601	0.018	0.0929	0.0026
21	rs13049610	47326461	NA	NA	NA	NA	0.322624415777311	0.321045980633058	0.015	0.0287	0.0191	0.004	0.1733	0.0068	0.0036	0.0544	0.0034	0.1016	0.1452	0.0315	0.0046	0.1157	0.0145	0.0037	0.0038	0.0013	0.0018	0.0292	0.0227	0.0388	0.0601	0.018	0.0929	0.0026
21	rs8132840	47326747	NA	NA	NA	NA	0.322725625257854	0.318380003416938	0.0149	0.0287	0.0191	0.004	0.1733	0.0068	0.0036	0.0544	0.0034	0.1016	0.1452	0.0315	0.0046	0.1157	0.0145	0.0037	0.0038	0.0013	0.0018	0.0292	0.0227	0.0388	0.0601	0.018	0.0929	0.0026
21	rs12397627	47330535	NA	NA	NA	NA	0.312388518037308	0.306465094689574	0.0149	0.0287	0.0191	0.004	0.1733	0.0068	0.0036	0.0545	0.0034	0.1017	0.1452	0.0316	0.0045	0.1157	0.0145	0.0037	0.0038	0.0013	0.0018	0.0292	0.0227	0.0388	0.0602	0.018	0.0926	0.0026
21	rs117987667	47331388	NA	NA	NA	NA	0.310600196685133	0.302762128271929	0.0149	0.0287	0.0191	0.004	0.1732	0.0068	0.0036	0.0545	0.0034	0.1018	0.1452	0.0316	0.0045	0.1157	0.0145	0.0037	0.0038	0.0013	0.0018	0.0292	0.0227	0.0388	0.0602	0.018	0.0926	0.0026
21	rs56326504	47331835	NA	NA	NA	NA	0.307977244342616	0.300261349136831	0.0149	0.0287	0.0191	0.004	0.1732	0.0068	0.0036	0.0545	0.0034	0.1018	0.1452	0.0316	0.0045	0.1157	0.0145	0.0037	0.0038	0.0013	0.0018	0.0292	0.0227	0.0388	0.0602	0.018	0.0926	0.0026
21	rs73157677	47333591	NA	NA	NA	NA	0.302130791921273	0.285623388143333	0.0149	0.0287	0.0191	0.004	0.1732	0.0068	0.0036	0.0545	0.0034	0.1018	0.1452	0.0316	0.0045	0.1157	0.0145	0.0037	0.0038	0.0013	0.0018	0.0292	0.0227	0.0388	0.0602	0.018	0.0925	0.0026
21	rs112894474	47345883	NA	NA	NA	NA	0.288179662405235	0.271441454797163	0.0149	0.0287	0.0192	0.004	0.1732	0.0068	0.0036	0.0546	0.0034	0.1019	0.1451	0.0316	0.0045	0.1157	0.0146	0.0037	0.0039	0.0013	0.0018	0.0292	0.0227	0.0389	0.0602	0.018	0.0923	0.0026
21	rs77509377	47346200	NA	NA	NA	NA	0.274487626481885	0.251494699700036	0.0149	0.0287	0.0192	0.004	0.1732	0.0069	0.0036	0.0546	0.0033	0.1019	0.1451	0.0316	0.0045	0.1157	0.0147	0.0037	0.0039	0.0013	0.0017	0.0292	0.0227	0.0389	0.0602	0.0181	0.0923	0.0026
21	rs3827268	47350010	NA	NA	NA	NA	0.251622968017068	0.236218764368775	0.0148	0.0287	0.0192	0.004	0.1731	0.0069	0.0036	0.0546	0.0033	0.102	0.145	0.0316	0.0045	0.1157	0.0147	0.0038	0.0039	0.0013	0.0017	0.0293	0.0228	0.0389	0.0602	0.0181	0.0921	0.0025
21	rs439180	47362573	NA	NA	NA	NA	0.248049179871105	0.227987104214197	0.0148	0.0287	0.0193	0.004	0.1729	0.0069	0.0036	0.0546	0.0033	0.1021	0.1451	0.0316	0.0044	0.1157	0.0147	0.0038	0.004	0.0014	0.0016	0.0293	0.0228	0.039	0.0602	0.0181	0.0919	0.0025
21	rs2839069	47364654	NA	NA	NA	NA	0.249413617450566	0.22864215522869	0.0148	0.0287	0.0193	0.0041	0.1726	0.0069	0.0036	0.0546	0.0033	0.1021	0.1451	0.0316	0.0044	0.1157	0.0145	0.0039	0.004	0.0014	0.0016	0.0293	0.0226	0.0389	0.0603	0.0182	0.0922	0.0025
21	rs420386	47364816	NA	NA	NA	NA	0.249017067670767	0.229954083976979	0.0148	0.0288	0.0193	0.0041	0.1726	0.0069	0.0036	0.0546	0.0033	0.1022	0.1451	0.0316	0.0044	0.1157	0.0145	0.0039	0.004	0.0014	0.0016	0.0293	0.0226	0.0389	0.0603	0.0182	0.0923	0.0025
21	rs418431	47368384	NA	NA	NA	NA	0.247214940328024	0.189430596314054	0.0147	0.0288	0.0193	0.0041	0.1724	0.0069	0.0037	0.0546	0.0034	0.1022	0.145	0.0316	0.0045	0.1156	0.0146	0.0039	0.0041	0.0014	0.0016	0.0294	0.0225	0.039	0.0602	0.0183	0.092	0.0025
21	rs446763	47371484	NA	NA	NA	NA	0.213007736858843	0.17385706294121	0.0147	0.0288	0.0194	0.0042	0.1714	0.0071	0.0045	0.0549	0.0034	0.1021	0.145	0.0315	0.0045	0.1155	0.0148	0.004	0.0042	0.0014	0.0016	0.0294	0.0223	0.039	0.0603	0.0183	0.0913	0.0025
21	rs1736424	47373605	NA	NA	NA	NA	0.217925577205196	0.154719472733472	0.0147	0.0288	0.0193	0.0043	0.1708	0.0072	0.0046	0.055	0.0035	0.1024	0.145	0.0314	0.0046	0.1153	0.0148	0.0041	0.0042	0.0014	0.0016	0.0296	0.0222	0.039	0.0602	0.0185	0.0908	0.0026
21	rs2507743	47375268	NA	NA	NA	NA	0.230854476036216	0.128083639446041	0.0147	0.0288	0.0193	0.0043	0.1705	0.0072	0.0046	0.055	0.0035	0.1027	0.145	0.0313	0.0047	0.1152	0.0149	0.0041	0.0043	0.0015	0.0017	0.0297	0.0222	0.039	0.0602	0.0186	0.0906	0.0026
21	rs55896864	47378741	NA	NA	NA	NA	0.251180244356947	0.12656961955527	0.0147	0.0288	0.0193	0.0044	0.1703	0.0072	0.0046	0.055	0.0036	0.1029	0.1449	0.0313	0.0048	0.1152	0.0148	0.0041	0.0043	0.0015	0.0017	0.0298	0.0222	0.039	0.0601	0.0186	0.0904	0.0027
21	rs73157699	47386617	NA	NA	NA	NA	0.290520349073085	0.126658493928512	0.0147	0.0287	0.0194	0.0045	0.1698	0.0073	0.0048	0.0549	0.0037	0.1031	0.1447	0.0312	0.005	0.1151	0.0148	0.0043	0.0044	0.0016	0.0017	0.0299	0.0222	0.039	0.0601	0.0187	0.09	0.0028
21	rs9647241	47387149	NA	NA	NA	NA	0.300081503647695	0.126303135951984	0.0147	0.0287	0.0194	0.0045	0.1698	0.0073	0.0048	0.0549	0.0037	0.1031	0.1448	0.0312	0.005	0.115	0.0148	0.0043	0.0044	0.0016	0.0017	0.0299	0.0222	0.039	0.06	0.0187	0.09	0.0028
21	rs66504764	47387390	NA	NA	NA	NA	0.293833557565434	0.109272280801697	0.0146	0.0287	0.0194	0.0045	0.1699	0.0073	0.0048	0.0549	0.0037	0.1031	0.1448	0.0312	0.005	0.115	0.0148	0.0043	0.0044	0.0016	0.0017	0.0299	0.0222	0.039	0.06	0.0187	0.09	0.0028
21	rs7281388	47398647	NA	NA	NA	NA	0.297312164618941	0.111042965294375	0.0148	0.0285	0.0196	0.0046	0.1693	0.0075	0.0048	0.0547	0.0038	0.1033	0.1443	0.0312	0.0051	0.1152	0.0148	0.0045	0.0044	0.0018	0.0018	0.03	0.0221	0.0388	0.0602	0.0187	0.0893	0.0029
21	rs17551710	47401193	NA	NA	NA	NA	0.278075781940445	0.0937586430663705	0.0148	0.0285	0.0196	0.0046	0.1691	0.0075	0.0049	0.0547	0.0038	0.1034	0.1442	0.0312	0.0052	0.1152	0.0147	0.0045	0.0044	0.0018	0.0018	0.03	0.0221	0.0388	0.0603	0.0187	0.0892	0.0029
21	rs11553519	47404302	NA	NA	NA	NA	0.265878137716825	0.0895210201122447	0.0148	0.0285	0.0197	0.0046	0.1689	0.0075	0.0049	0.0548	0.0039	0.1034	0.1441	0.0313	0.0052	0.1152	0.0147	0.0045	0.0045	0.0019	0.0018	0.03	0.0221	0.0389	0.0602	0.0186	0.0891	0.0029
21	rs2839077	47417303	NA	NA	NA	NA	0.295666774241181	0.0630081124065204	0.0152	0.0286	0.0199	0.0047	0.1674	0.0076	0.005	0.0551	0.0041	0.1038	0.1429	0.0316	0.0053	0.1151	0.0149	0.0048	0.0046	0.0021	0.0021	0.0305	0.0218	0.0391	0.0601	0.0183	0.0883	0.0029
21	rs4819179	47419012	NA	NA	NA	NA	0.333547980070274	0.0560455860480293	0.0152	0.0285	0.02	0.0047	0.1669	0.0076	0.005	0.0551	0.0041	0.1039	0.1428	0.0318	0.0054	0.1151	0.0149	0.0049	0.0047	0.0021	0.0023	0.0305	0.0217	0.0393	0.0602	0.0183	0.0881	0.0026
21	rs8131101	47419697	NA	NA	NA	NA	0.349971527718315	0.053760725549269	0.0152	0.0286	0.02	0.0047	0.1669	0.0076	0.005	0.0551	0.0041	0.1039	0.1427	0.0319	0.0054	0.1152	0.0149	0.0049	0.0047	0.0022	0.0023	0.0305	0.0217	0.0393	0.0602	0.0183	0.0881	0.0025
21	rs117330552	47421136	NA	NA	NA	NA	0.406616636827107	0.0441692079154671	0.0152	0.0286	0.0201	0.0047	0.1668	0.0076	0.005	0.0551	0.0041	0.1039	0.1427	0.0319	0.0053	0.1153	0.015	0.0049	0.0047	0.0022	0.0023	0.0305	0.0217	0.0393	0.0602	0.0183	0.0881	0.0024
21	rs78224483	47421870	NA	NA	NA	NA	0.554013893026052	0.0456222928347064	0.0152	0.0287	0.0201	0.0047	0.1668	0.0076	0.005	0.0546	0.0043	0.104	0.143	0.0314	0.0054	0.1153	0.015	0.0049	0.0048	0.0024	0.0024	0.0306	0.0217	0.0393	0.0603	0.0183	0.088	0.0023
21	rs11553518	47423040	NA	NA	NA	NA	0.539995998452961	0.0407675332562023	0.0152	0.0287	0.02	0.0047	0.1667	0.0076	0.005	0.0546	0.0043	0.1039	0.1429	0.0314	0.0054	0.1154	0.015	0.0049	0.0048	0.0024	0.0024	0.0306	0.0217	0.0393	0.0602	0.0183	0.088	0.0024
21	rs59769541	47423233	NA	NA	NA	NA	0.542222229111145	0.0396058611667945	0.0153	0.0287	0.02	0.0047	0.1667	0.0076	0.005	0.0546	0.0043	0.1039	0.1429	0.0314	0.0053	0.1154	0.015	0.0049	0.0048	0.0024	0.0024	0.0306	0.0217	0.0393	0.0602	0.0183	0.088	0.0024
21	rs1053312	47423389	NA	NA	NA	NA	0.525566679256364	0.0380805533671261	0.0153	0.0287	0.02	0.0047	0.1667	0.0076	0.0051	0.0546	0.0043	0.1039	0.1429	0.0314	0.0053	0.1154	0.015	0.0049	0.0048	0.0024	0.0024	0.0306	0.0217	0.0394	0.0602	0.0183	0.088	0.0024
21	rs13879	47423576	NA	NA	NA	NA	0.506109528237693	0.036054001570451	0.0153	0.0287	0.02	0.0047	0.1667	0.0076	0.0051	0.0546	0.0043	0.1039	0.1429	0.0315	0.0053	0.1154	0.015	0.0049	0.0048	0.0024	0.0024	0.0306	0.0217	0.0394	0.0602	0.0183	0.0879	0.0024
21	rs112945871	47425001	NA	NA	NA	NA	0.529189023645174	0.0345414593067033	0.0153	0.0287	0.0201	0.0047	0.1665	0.0077	0.0051	0.0545	0.0043	0.1037	0.1426	0.0316	0.0052	0.1154	0.015	0.0051	0.0049	0.0025	0.0025	0.0306	0.0217	0.0395	0.0603	0.0183	0.0876	0.0024
21	rs2330331	47437049	NA	NA	NA	NA	0.441219423172924	0.0303777869732821	0.0152	0.0287	0.0202	0.0049	0.1654	0.0081	0.0054	0.0542	0.0042	0.1036	0.1419	0.0318	0.0052	0.1156	0.0151	0.0058	0.0054	0.0029	0.0026	0.0308	0.0216	0.0398	0.0605	0.0186	0.0857	0.0024
21	rs11702647	47438139	NA	NA	NA	NA	0.424527918338253	0.0288389034516095	0.0152	0.0287	0.0202	0.0049	0.1653	0.0082	0.0054	0.0542	0.0042	0.1037	0.1419	0.0318	0.0052	0.1156	0.0151	0.0058	0.0055	0.0029	0.0026	0.0308	0.0216	0.0398	0.0604	0.0186	0.0857	0.0024
21	rs4293630	47445791	NA	NA	NA	NA	0.423597047646922	0.025648658810426	0.015	0.0286	0.0204	0.005	0.1643	0.0084	0.0058	0.0543	0.0042	0.1034	0.1416	0.0317	0.005	0.1157	0.0153	0.0062	0.0057	0.0031	0.0027	0.0307	0.0219	0.0402	0.0601	0.0186	0.0854	0.0023
21	rs2243985	47450886	NA	NA	NA	NA	0.421854403686789	0.0265095516250392	0.0151	0.0286	0.0204	0.005	0.1641	0.0085	0.0059	0.0543	0.0042	0.1033	0.1416	0.0317	0.0051	0.1156	0.0153	0.0062	0.0057	0.0031	0.0027	0.0307	0.022	0.0403	0.06	0.0186	0.0853	0.0024
21	rs75500723	47450914	NA	NA	NA	NA	0.417224837228395	0.0266467087961266	0.0151	0.0286	0.0204	0.005	0.1641	0.0085	0.0059	0.0543	0.0042	0.1033	0.1415	0.0317	0.0051	0.1156	0.0153	0.0062	0.0057	0.0031	0.0027	0.0307	0.022	0.0403	0.06	0.0186	0.0853	0.0024
21	rs2839088	47457361	NA	NA	NA	NA	0.350710945684395	0.0332614138725438	0.0152	0.0287	0.0204	0.005	0.1637	0.0086	0.0059	0.0543	0.0042	0.1032	0.141	0.0316	0.0052	0.1156	0.0154	0.0064	0.0057	0.0032	0.0027	0.0306	0.0221	0.0406	0.0601	0.0186	0.085	0.0024
21	rs2839089	47457507	NA	NA	NA	NA	0.352987046525783	0.0341294310901948	0.0152	0.0287	0.0204	0.005	0.1636	0.0086	0.006	0.0543	0.0042	0.1032	0.141	0.0316	0.0052	0.1156	0.0154	0.0064	0.0057	0.0032	0.0027	0.0306	0.022	0.0406	0.0601	0.0186	0.085	0.0024
21	rs35591325	47466460	NA	NA	NA	NA	0.243675751736056	0.0486508057765096	0.0152	0.0286	0.0204	0.005	0.1631	0.0087	0.006	0.0543	0.0042	0.1032	0.1407	0.0316	0.0052	0.1156	0.0155	0.0065	0.0058	0.0032	0.0027	0.0306	0.0221	0.0406	0.06	0.0187	0.0847	0.0025
21	rs13053084	47466505	NA	NA	NA	NA	0.242155151974839	0.0476914650292326	0.0152	0.0286	0.0204	0.005	0.1631	0.0087	0.006	0.0543	0.0042	0.1032	0.1407	0.0316	0.0052	0.1156	0.0155	0.0065	0.0058	0.0032	0.0026	0.0306	0.0221	0.0406	0.0601	0.0187	0.0847	0.0025
21	rs117167824	47470495	NA	NA	NA	NA	0.190045540469099	0.0431930576895719	0.0154	0.0284	0.0212	0.0056	0.1585	0.0097	0.0074	0.0541	0.0041	0.1013	0.1361	0.0324	0.0056	0.1163	0.0165	0.0076	0.0067	0.0044	0.0034	0.031	0.0232	0.0411	0.0596	0.0199	0.0825	0.003
21	rs28656384	47470852	NA	NA	NA	NA	0.219565164227251	0.0530082457957203	0.0154	0.0284	0.0213	0.0058	0.1573	0.01	0.0077	0.0541	0.0041	0.1009	0.135	0.0325	0.0057	0.1164	0.0168	0.0079	0.0069	0.0047	0.0037	0.0311	0.0234	0.0412	0.0595	0.0203	0.0817	0.0032
21	rs7282216	47471324	NA	NA	NA	NA	0.298379416216106	0.0718694516388229	0.0156	0.0283	0.0216	0.006	0.1566	0.0103	0.0081	0.0538	0.0043	0.1005	0.1337	0.0326	0.0058	0.1166	0.017	0.0082	0.0072	0.0048	0.0039	0.0308	0.0236	0.0411	0.0596	0.0207	0.0811	0.0034
21	rs7275542	47471710	NA	NA	NA	NA	0.303305134108583	0.0948699198630098	0.0156	0.0282	0.0216	0.006	0.1563	0.0105	0.0083	0.0539	0.0043	0.1	0.133	0.0326	0.0059	0.1165	0.0171	0.0083	0.0073	0.005	0.004	0.0309	0.0237	0.041	0.0596	0.0207	0.0808	0.0036
21	rs118109481	47472043	NA	NA	NA	NA	0.335455871698807	0.127815972895983	0.0157	0.0281	0.0217	0.0061	0.156	0.0106	0.0085	0.0539	0.0044	0.0997	0.1325	0.0326	0.006	0.1164	0.0172	0.0084	0.0075	0.0051	0.0041	0.031	0.0238	0.041	0.0596	0.0207	0.0806	0.0038
21	rs35277354	47472175	NA	NA	NA	NA	0.358683736683743	0.131492025040899	0.0157	0.0281	0.0217	0.0061	0.1559	0.0107	0.0086	0.0539	0.0044	0.0996	0.1323	0.0326	0.006	0.1164	0.0172	0.0084	0.0075	0.0052	0.0041	0.031	0.0238	0.041	0.0596	0.0207	0.0806	0.0038
21	rs6518266	47473588	NA	NA	NA	NA	0.564721627156512	0.183207028072746	0.0158	0.0279	0.0218	0.0063	0.1549	0.0111	0.0092	0.0539	0.0046	0.0986	0.1308	0.0327	0.0061	0.1163	0.0174	0.0087	0.0079	0.0056	0.0043	0.0312	0.0239	0.0408	0.0595	0.0208	0.0804	0.0042
21	rs9983176	47474411	NA	NA	NA	NA	0.573370342839767	0.207671127344296	0.0158	0.0278	0.0219	0.0064	0.1547	0.0113	0.0093	0.0539	0.0046	0.0985	0.1306	0.0326	0.0061	0.1163	0.0175	0.0088	0.008	0.0056	0.0044	0.0313	0.0239	0.0408	0.0594	0.0209	0.0802	0.0042
21	rs73159644	47475987	NA	NA	NA	NA	0.566794390926768	0.25284716171274	0.0158	0.0278	0.022	0.0066	0.1542	0.0117	0.0095	0.0541	0.0046	0.0982	0.1302	0.0326	0.0062	0.1163	0.0178	0.0089	0.0081	0.0056	0.0044	0.0314	0.024	0.0406	0.0593	0.0208	0.0797	0.0043
21	rs62211831	47476355	NA	NA	NA	NA	0.580793649108344	0.268792868923807	0.0158	0.0278	0.022	0.0066	0.1541	0.0118	0.0096	0.0541	0.0045	0.0981	0.13	0.0326	0.0062	0.1163	0.0178	0.0089	0.0082	0.0056	0.0043	0.0315	0.0241	0.0406	0.0593	0.0208	0.0795	0.0043
21	rs59359349	47478809	NA	NA	NA	NA	0.635401160564179	0.273173119035646	0.0157	0.0278	0.022	0.0067	0.1538	0.012	0.0097	0.0542	0.0046	0.098	0.1298	0.0325	0.0062	0.1162	0.018	0.009	0.0083	0.0056	0.0044	0.0315	0.0241	0.0406	0.0592	0.0208	0.0793	0.0044
21	rs76579377	47480646	NA	NA	NA	NA	0.639994267537357	0.282699237565896	0.0158	0.0279	0.0221	0.0068	0.1537	0.012	0.0098	0.0542	0.0046	0.0978	0.1296	0.0325	0.0062	0.1162	0.018	0.009	0.0083	0.0056	0.0044	0.0316	0.0241	0.0406	0.0592	0.0209	0.0793	0.0045
21	rs75287286	47482122	NA	NA	NA	NA	0.683827770586121	0.300737207556742	0.0158	0.028	0.0221	0.0068	0.1535	0.0121	0.0098	0.0543	0.0046	0.0977	0.1295	0.0324	0.0063	0.1162	0.0181	0.0091	0.0083	0.0056	0.0044	0.0316	0.0241	0.0406	0.0592	0.0209	0.0793	0.0045
21	rs4819192	47483071	NA	NA	NA	NA	0.718636805453685	0.302762128271929	0.0158	0.028	0.0221	0.0068	0.1534	0.0121	0.0098	0.0543	0.0046	0.0976	0.1294	0.0324	0.0063	0.1162	0.0181	0.0091	0.0083	0.0056	0.0044	0.0316	0.0241	0.0406	0.0591	0.021	0.0793	0.0046
21	rs4818822	47483457	NA	NA	NA	NA	0.617667364551959	0.312465849071451	0.0158	0.0279	0.0221	0.0068	0.1537	0.0122	0.0098	0.0543	0.0045	0.0978	0.1296	0.0325	0.0063	0.1165	0.0181	0.0091	0.0083	0.0056	0.0043	0.0313	0.0241	0.0402	0.059	0.0209	0.0797	0.0041
21	rs35734905	47484128	NA	NA	NA	NA	0.595362437866369	0.367337785812469	0.0158	0.0278	0.0221	0.0068	0.1536	0.0122	0.0099	0.0543	0.0045	0.0978	0.1295	0.0325	0.0063	0.1164	0.0182	0.0091	0.0084	0.0056	0.0043	0.0313	0.0241	0.0403	0.059	0.0209	0.0797	0.0042
21	rs9978582	47488387	NA	NA	NA	NA	0.632934197233608	0.496654715416259	0.0158	0.0277	0.0223	0.0068	0.1533	0.0123	0.01	0.0542	0.0046	0.0975	0.1293	0.0326	0.0063	0.1165	0.0182	0.0092	0.0084	0.0057	0.0044	0.0313	0.0241	0.0404	0.0586	0.0208	0.0797	0.0044
21	rs35098678	47490232	NA	NA	NA	NA	0.630471614469198	0.536863975010518	0.0159	0.0276	0.0223	0.0069	0.1531	0.0124	0.0101	0.0543	0.0047	0.0968	0.1291	0.0327	0.0064	0.1166	0.0184	0.0092	0.0085	0.0057	0.0044	0.0311	0.0242	0.0405	0.0585	0.0209	0.0797	0.0044
21	rs12481743	47490767	NA	NA	NA	NA	0.617040754242157	0.572869634403749	0.0158	0.0276	0.0224	0.0069	0.153	0.0123	0.0101	0.0543	0.0047	0.0966	0.129	0.0328	0.0064	0.1166	0.0184	0.0092	0.0085	0.0057	0.0044	0.031	0.0243	0.0406	0.0584	0.021	0.0798	0.0045
21	rs8134988	47491014	NA	NA	NA	NA	0.584454078865323	0.741984429402902	0.0158	0.0275	0.0224	0.0069	0.1529	0.0124	0.0102	0.0543	0.0047	0.0965	0.1286	0.0327	0.0064	0.1167	0.0184	0.0092	0.0086	0.0056	0.0044	0.0311	0.0244	0.0406	0.0584	0.021	0.0798	0.0045
21	rs17272021	47491937	NA	NA	NA	NA	0.979388994725989	0.66129666258724	0.0163	0.0261	0.0222	0.0076	0.1518	0.0129	0.0107	0.0561	0.0051	0.0953	0.12	0.0329	0.0073	0.1199	0.0191	0.0096	0.0091	0.0054	0.0051	0.0304	0.0246	0.0407	0.0591	0.0212	0.0797	0.0054
21	rs2839099	47491975	NA	NA	NA	NA	0.968097970272683	0.662763459847561	0.0164	0.0261	0.0222	0.0077	0.1517	0.0129	0.0105	0.0561	0.0052	0.0952	0.1196	0.0329	0.0073	0.1201	0.0191	0.0096	0.0092	0.0055	0.0052	0.0304	0.0246	0.0407	0.059	0.0211	0.0796	0.0054
21	rs60536706	47494600	NA	NA	NA	NA	0.956945205869314	1.24609351697038	0.0171	0.0263	0.023	0.0084	0.1522	0.0131	0.011	0.059	0.0052	0.093	0.1153	0.0329	0.0077	0.1191	0.0198	0.0102	0.0097	0.0057	0.0053	0.0292	0.0241	0.0392	0.0604	0.0216	0.0793	0.0058
21	rs8126974	47498238	NA	NA	NA	NA	0.453645651756623	1.12652345364263	0.0174	0.026	0.0235	0.0085	0.1542	0.0125	0.0104	0.0602	0.0047	0.0906	0.1165	0.0302	0.0077	0.1191	0.0199	0.0103	0.0095	0.0053	0.0048	0.0291	0.0233	0.038	0.0614	0.0217	0.0832	0.0055
21	rs79445569	47498550	NA	NA	NA	NA	0.377205409055317	0.994345275460739	0.0174	0.0259	0.0234	0.0085	0.1546	0.0124	0.0103	0.0604	0.0046	0.0906	0.1168	0.0298	0.0077	0.1192	0.0199	0.0102	0.0095	0.0052	0.0047	0.0289	0.0232	0.0378	0.0617	0.0216	0.0835	0.0054
21	rs79420786	47499365	NA	NA	NA	NA	0.229126250901285	0.788795829616715	0.0175	0.0257	0.0234	0.0085	0.1556	0.0122	0.0102	0.061	0.0045	0.091	0.1178	0.0288	0.0075	0.1196	0.02	0.01	0.0092	0.0048	0.0045	0.0287	0.0229	0.0368	0.0626	0.0215	0.0842	0.0051
21	rs2839102	47501261	NA	NA	NA	NA	0.0984023579877865	0.928605519578865	0.0174	0.0267	0.0233	0.0084	0.1574	0.0118	0.0097	0.062	0.0042	0.0915	0.1198	0.0268	0.0073	0.1201	0.02	0.0097	0.0089	0.0042	0.004	0.0281	0.0221	0.0352	0.0638	0.0213	0.0854	0.0046
21	rs79537646	47501987	NA	NA	NA	NA	0.0826271454495018	0.825263381294883	0.0174	0.0268	0.0233	0.0083	0.1575	0.0118	0.0096	0.062	0.0042	0.0914	0.12	0.0266	0.0073	0.1202	0.0199	0.0096	0.0089	0.0042	0.004	0.028	0.022	0.0351	0.0639	0.0213	0.0856	0.0046
21	rs111418172	47502355	NA	NA	NA	NA	0.0801627553448148	0.693587709237662	0.0174	0.0269	0.0233	0.0083	0.1576	0.0118	0.0095	0.0621	0.0041	0.0914	0.1201	0.0265	0.0072	0.1203	0.0199	0.0096	0.0089	0.0042	0.0039	0.028	0.0219	0.0351	0.064	0.0213	0.0857	0.0045
21	rs73159675	47503168	NA	NA	NA	NA	0.0776802096738393	0.595372209654372	0.0175	0.0269	0.0233	0.0083	0.1578	0.0117	0.0095	0.062	0.0041	0.0915	0.1204	0.0263	0.0072	0.1207	0.0197	0.0095	0.0089	0.0041	0.0039	0.028	0.0219	0.035	0.0641	0.0212	0.0859	0.0045
21	rs12481997	47512718	NA	NA	NA	NA	0.0512208339048671	0.714261523363668	0.0173	0.0266	0.0231	0.0081	0.1594	0.0116	0.0095	0.0618	0.0037	0.0912	0.122	0.0254	0.0069	0.1215	0.0191	0.009	0.0087	0.004	0.0036	0.0279	0.0216	0.0346	0.0651	0.021	0.0868	0.0043
21	rs9982178	47514916	NA	NA	NA	NA	0.0413243802761372	0.719637907087248	0.0172	0.0265	0.023	0.008	0.1597	0.0115	0.0095	0.0618	0.0037	0.0913	0.1223	0.0252	0.0069	0.122	0.019	0.0089	0.0086	0.0039	0.0036	0.0278	0.0215	0.0346	0.0651	0.0209	0.0871	0.0042
21	rs914244	47516351	NA	NA	NA	NA	0.0273341727929827	0.636476601988483	0.0172	0.0266	0.0229	0.0079	0.1604	0.0112	0.0093	0.0618	0.0035	0.0908	0.1231	0.025	0.0068	0.123	0.0187	0.0087	0.0083	0.0038	0.0035	0.0274	0.0214	0.0343	0.0654	0.0206	0.0881	0.004
21	rs2156431	47516540	NA	NA	NA	NA	0.0307365245511805	0.617358330782696	0.0172	0.0266	0.0229	0.0079	0.1602	0.0112	0.0093	0.0619	0.0035	0.091	0.1233	0.0249	0.0068	0.1232	0.0186	0.0087	0.0083	0.0037	0.0035	0.0273	0.0214	0.0342	0.0654	0.0206	0.0882	0.004
21	rs13046114	47521896	NA	NA	NA	NA	0.0138764499109835	0.530316706720238	0.0174	0.0268	0.0226	0.0076	0.1611	0.0107	0.0091	0.0625	0.0035	0.0909	0.1243	0.0246	0.0068	0.1235	0.0179	0.008	0.0081	0.0034	0.0033	0.0271	0.0212	0.0338	0.0654	0.0208	0.09	0.0037
21	rs117154313	47531859	NA	NA	NA	NA	0.00917054370803715	0.481529047236422	0.0173	0.0267	0.0224	0.0075	0.1618	0.0106	0.0089	0.0628	0.0034	0.0911	0.1248	0.0243	0.0067	0.1239	0.0177	0.0078	0.008	0.0033	0.0032	0.0271	0.0213	0.0338	0.0655	0.0208	0.0902	0.0034
21	Affx-18168844	47532440	NA	NA	NA	NA	0.00963867290184437	0.470837901721992	0.0173	0.0267	0.0224	0.0075	0.1618	0.0106	0.0089	0.0629	0.0033	0.0911	0.1249	0.0243	0.0067	0.1239	0.0177	0.0078	0.008	0.0032	0.0032	0.0271	0.0213	0.0338	0.0655	0.0208	0.0903	0.0034
21	Affx-18168846	47532456	NA	NA	NA	NA	0.00563815384328145	0.483022604687861	0.0173	0.0267	0.0224	0.0075	0.1618	0.0106	0.0089	0.0629	0.0033	0.0911	0.1249	0.0243	0.0067	0.1239	0.0176	0.0078	0.008	0.0036	0.0032	0.027	0.0213	0.0337	0.0655	0.0207	0.0903	0.0034
21	rs78822624	47532500	NA	NA	NA	NA	0.00561490450346594	0.490371851032658	0.0173	0.0267	0.0224	0.0075	0.1618	0.0106	0.0089	0.0629	0.0033	0.0911	0.1249	0.0243	0.0067	0.1238	0.0176	0.0078	0.008	0.0036	0.0032	0.0271	0.0213	0.0337	0.0655	0.0207	0.0903	0.0034
21	rs2839109	47536180	NA	NA	NA	NA	0.00454146026794627	0.513278090078321	0.0172	0.0267	0.0223	0.0075	0.162	0.0105	0.0088	0.0629	0.0033	0.0911	0.1251	0.0243	0.0067	0.124	0.0176	0.0077	0.0079	0.0037	0.0031	0.0271	0.0213	0.0337	0.0656	0.0207	0.0903	0.0033
21	rs2839110	47538960	NA	NA	NA	NA	0.00428866950777688	0.419133703803598	0.0172	0.0267	0.0223	0.0075	0.162	0.0105	0.0088	0.063	0.0033	0.091	0.1253	0.0242	0.0066	0.1241	0.0175	0.0076	0.0079	0.0037	0.0031	0.0271	0.0213	0.0337	0.0657	0.0206	0.0903	0.0033
21	rs114994097	47539884	NA	NA	NA	NA	0.00404707040699097	0.410913404832249	0.0172	0.0267	0.0223	0.0075	0.162	0.0105	0.0088	0.063	0.0033	0.0911	0.1253	0.0242	0.0066	0.1241	0.0175	0.0076	0.0079	0.0038	0.0031	0.027	0.0213	0.0337	0.0656	0.0206	0.0903	0.0033
21	rs9976026	47541986	NA	NA	NA	NA	0.00368579851482448	0.414170130760809	0.0172	0.0267	0.0223	0.0075	0.162	0.0105	0.0088	0.063	0.0032	0.0911	0.1254	0.0242	0.0066	0.1242	0.0174	0.0076	0.0078	0.0039	0.0031	0.027	0.0214	0.0337	0.0656	0.0206	0.0903	0.0032
21	rs1042917	47545768	NA	NA	NA	NA	0.00382367792154387	0.426740424435094	0.0172	0.0267	0.0222	0.0075	0.1622	0.0105	0.0087	0.0629	0.0032	0.0912	0.1257	0.0241	0.0065	0.1243	0.0174	0.0074	0.0078	0.0038	0.003	0.027	0.0214	0.0336	0.0656	0.0206	0.0907	0.0032
21	rs58552638	47547840	NA	NA	NA	NA	0.00311842013019158	0.393835344808944	0.0171	0.0265	0.0223	0.0075	0.1623	0.0105	0.0087	0.063	0.0032	0.0912	0.1259	0.0242	0.0065	0.1245	0.0174	0.0074	0.0077	0.0037	0.0029	0.027	0.0215	0.0335	0.0655	0.0205	0.091	0.0031
21	rs7280485	47548347	NA	NA	NA	NA	0.00285037324774267	0.329694236068424	0.0171	0.0264	0.0223	0.0075	0.1625	0.0105	0.0086	0.0629	0.0031	0.0912	0.1261	0.0243	0.0065	0.1245	0.0174	0.0074	0.0077	0.0037	0.0029	0.0269	0.0214	0.0335	0.0655	0.0206	0.0911	0.003
21	rs2839116	47548555	NA	NA	NA	NA	0.00256688101878014	0.33410488358444	0.0171	0.0264	0.0223	0.0074	0.1625	0.0105	0.0086	0.0629	0.0031	0.0913	0.1263	0.0243	0.0064	0.1245	0.0174	0.0074	0.0077	0.0036	0.0028	0.0269	0.0214	0.0336	0.0655	0.0206	0.0911	0.003
21	rs3088026	47549613	NA	NA	NA	NA	0.00214231022949597	0.350172753147174	0.017	0.0264	0.0223	0.0074	0.1625	0.0104	0.0085	0.0629	0.0031	0.0913	0.1265	0.0243	0.0064	0.1244	0.0174	0.0073	0.0077	0.0036	0.0028	0.0269	0.0214	0.0337	0.0655	0.0206	0.0912	0.003
21	rs35548026	47552209	NA	NA	NA	NA	0.00167112230216321	0.247451118130598	0.0169	0.0264	0.0221	0.0074	0.1624	0.0102	0.0084	0.0631	0.003	0.0916	0.127	0.0242	0.0064	0.1244	0.0173	0.0072	0.0076	0.0035	0.0027	0.027	0.0214	0.0344	0.0653	0.0207	0.0914	0.0028
21	rs79622089	47556882	NA	NA	NA	NA	0.0012673602191672	0.16068795149121	0.0166	0.0263	0.0218	0.0073	0.1624	0.0099	0.0082	0.0633	0.0028	0.092	0.1279	0.0242	0.0064	0.1243	0.0171	0.0069	0.0074	0.0031	0.0025	0.027	0.0214	0.0356	0.0651	0.0208	0.0919	0.0025
21	rs9284510	47557074	NA	NA	NA	NA	0.0012928214498535	0.157020324167368	0.0165	0.0263	0.0218	0.0072	0.1624	0.0099	0.0081	0.0634	0.0028	0.092	0.128	0.0242	0.0064	0.1243	0.0171	0.0069	0.0074	0.0031	0.0025	0.027	0.0214	0.0356	0.0651	0.0208	0.0918	0.0025
21	rs10432965	47557222	NA	NA	NA	NA	0.00128974423197484	0.156732056753697	0.0165	0.0263	0.0218	0.0072	0.1624	0.0099	0.0081	0.0634	0.0028	0.092	0.128	0.0242	0.0064	0.1243	0.0171	0.0069	0.0074	0.0031	0.0025	0.027	0.0214	0.0356	0.0651	0.0208	0.0918	0.0025
21	rs79864169	47557499	NA	NA	NA	NA	0.00133548091866146	0.16899940789326	0.0165	0.0263	0.0218	0.0072	0.1624	0.0098	0.0081	0.0634	0.0028	0.092	0.1281	0.0243	0.0064	0.1244	0.0171	0.0068	0.0074	0.003	0.0025	0.027	0.0214	0.0357	0.0651	0.0208	0.0918	0.0025
21	rs61735841	47558552	NA	NA	NA	NA	0.0012482848823602	0.119709645627486	0.0163	0.0263	0.0217	0.0071	0.1625	0.0096	0.008	0.0636	0.0027	0.0922	0.1285	0.0242	0.0063	0.1243	0.017	0.0066	0.0073	0.0029	0.0024	0.027	0.0214	0.036	0.0651	0.0208	0.092	0.0024
21	rs1980983	47558994	NA	NA	NA	NA	0.00119150096881698	0.135388633198017	0.0163	0.0263	0.0216	0.0071	0.1625	0.0096	0.008	0.0636	0.0027	0.0923	0.1287	0.0243	0.0063	0.1242	0.0171	0.0066	0.0073	0.0029	0.0023	0.027	0.0214	0.0362	0.0652	0.0208	0.0919	0.0024
21	rs9984474	47559610	NA	NA	NA	NA	0.00114055006283864	0.138774884672921	0.0162	0.0263	0.0215	0.0071	0.1626	0.0095	0.008	0.0636	0.0027	0.0925	0.1288	0.0243	0.0063	0.1242	0.017	0.0065	0.0072	0.0029	0.0023	0.027	0.0214	0.0362	0.0652	0.0207	0.0921	0.0024
21	rs16978932	47561726	NA	NA	NA	NA	0.0011239684685185	0.100665969971369	0.0161	0.0263	0.0215	0.007	0.1626	0.0095	0.0079	0.0637	0.0025	0.0926	0.129	0.0243	0.0063	0.1243	0.0169	0.0065	0.0071	0.0029	0.0023	0.0271	0.0214	0.0362	0.0652	0.0207	0.0924	0.0023
21	rs114117063	47568153	NA	NA	NA	NA	0.00118383731363171	0.0163158138668585	0.0154	0.0265	0.0211	0.0064	0.1621	0.0088	0.0073	0.0639	0.0014	0.0944	0.1317	0.0244	0.0065	0.1247	0.0163	0.0061	0.0067	0.0025	0.002	0.0274	0.0216	0.0361	0.0642	0.0208	0.0949	0.0021
21	rs17292975	47571175	NA	NA	NA	NA	0.00166228501235621	0.0094493333285935	0.0147	0.0267	0.0208	0.006	0.1619	0.0083	0.0067	0.064	0.0011	0.0956	0.1334	0.0246	0.0067	0.125	0.0159	0.0057	0.0064	0.0023	0.0017	0.0275	0.0216	0.0361	0.0633	0.0207	0.0967	0.0019
21	rs8133080	47573469	NA	NA	NA	NA	0.00768604037838483	0.0166424460716305	0.0141	0.0266	0.0205	0.0054	0.1611	0.0078	0.0062	0.0649	7e-04	0.0971	0.1357	0.0247	0.007	0.1254	0.015	0.0054	0.006	0.002	0.0015	0.0278	0.0218	0.0359	0.0623	0.0207	0.0985	0.0017
21	rs2839127	47573550	NA	NA	NA	NA	0.00704428113549418	0.0327052416685985	0.0141	0.0266	0.0205	0.0053	0.1611	0.0077	0.0062	0.0649	7e-04	0.0972	0.1356	0.0247	0.007	0.1255	0.015	0.0054	0.006	0.0021	0.0015	0.0278	0.0218	0.0359	0.0623	0.0207	0.0986	0.0016
21	rs28413731	47574836	NA	NA	NA	NA	0.00372650249644686	0.0923374721587286	0.0135	0.0269	0.0202	0.0049	0.1609	0.0074	0.0056	0.0652	5e-04	0.0986	0.1372	0.025	0.0072	0.1261	0.0145	0.0051	0.0057	0.0021	0.0013	0.0278	0.0216	0.0354	0.062	0.0203	0.1	0.0012
21	rs1556340	47574960	NA	NA	NA	NA	0.00474441813013738	0.108014202389962	0.0135	0.0269	0.0202	0.0049	0.161	0.0073	0.0055	0.0652	5e-04	0.0985	0.1374	0.0251	0.0072	0.1261	0.0143	0.0051	0.0056	0.0021	0.0012	0.0278	0.0215	0.0355	0.062	0.0204	0.1001	0.0012
21	rs116882059	47575260	NA	NA	NA	NA	0.00516226470834396	0.118060459818435	0.0134	0.0269	0.0201	0.0047	0.1615	0.0072	0.0054	0.0653	5e-04	0.0985	0.1378	0.0251	0.0072	0.1262	0.0142	0.005	0.0055	0.0021	0.0011	0.0277	0.0215	0.0354	0.062	0.0203	0.1003	0.0011
21	rs7281816	47578569	NA	NA	NA	NA	0.00625850666596534	0.134478707728928	0.0133	0.027	0.0199	0.0044	0.1624	0.0069	0.005	0.0655	5e-04	0.0984	0.1386	0.0251	0.0073	0.1262	0.014	0.0047	0.0051	0.002	9e-04	0.0276	0.0215	0.0352	0.062	0.0202	0.1015	0.0011
21	rs14378	47581423	NA	NA	NA	NA	0.00660850762033289	0.178460648163086	0.0133	0.027	0.0199	0.0044	0.1626	0.0069	0.005	0.0655	5e-04	0.0984	0.1386	0.025	0.0073	0.1262	0.014	0.0047	0.005	0.002	9e-04	0.0276	0.0215	0.0352	0.0621	0.0201	0.1017	0.0011
21	rs113710653	47581835	NA	NA	NA	NA	0.00621174981282023	0.16899940789326	0.0133	0.0269	0.0199	0.0044	0.163	0.0069	0.0047	0.0653	4e-04	0.0986	0.1387	0.0251	0.0073	0.1264	0.014	0.0047	0.0047	0.002	9e-04	0.0276	0.0215	0.0351	0.0621	0.0201	0.1018	0.0011
21	rs78337734	47585817	NA	NA	NA	NA	0.00642246269019597	0.168604988694513	0.0132	0.0269	0.0199	0.0044	0.163	0.0068	0.0047	0.0653	4e-04	0.0986	0.1388	0.0251	0.0073	0.1264	0.014	0.0046	0.0047	0.002	9e-04	0.0276	0.0215	0.0351	0.062	0.0201	0.1019	0.001
21	rs2839128	47589099	NA	NA	NA	NA	0.00709977350659043	0.171670142682555	0.0132	0.0269	0.0199	0.0043	0.1631	0.0068	0.0047	0.0653	4e-04	0.0987	0.1388	0.0251	0.0073	0.1264	0.0139	0.0046	0.0047	0.002	9e-04	0.0276	0.0215	0.0351	0.0621	0.0201	0.1019	0.001
21	rs2839131	47591156	NA	NA	NA	NA	0.00754340136393252	0.225699239170223	0.0132	0.0269	0.0199	0.0043	0.1632	0.0068	0.0047	0.0653	4e-04	0.0987	0.1388	0.0251	0.0073	0.1264	0.0139	0.0046	0.0047	0.002	9e-04	0.0276	0.0215	0.0352	0.0621	0.0201	0.1019	0.001
21	rs17293390	47592268	NA	NA	NA	NA	0.00778796466302669	0.233574384272801	0.0132	0.0269	0.0199	0.0043	0.1632	0.0068	0.0046	0.0653	4e-04	0.0987	0.1388	0.025	0.0073	0.1264	0.0139	0.0045	0.0046	0.002	9e-04	0.0276	0.0215	0.0351	0.0621	0.0201	0.1019	0.001
21	rs76698352	47592345	NA	NA	NA	NA	0.00820160560378726	0.230063521109758	0.0132	0.0269	0.0199	0.0043	0.1632	0.0068	0.0046	0.0653	4e-04	0.0987	0.1387	0.025	0.0073	0.1265	0.0139	0.0045	0.0046	0.002	9e-04	0.0276	0.0215	0.0351	0.0621	0.0201	0.1019	0.0011
21	rs78441905	47592410	NA	NA	NA	NA	0.00814844994932585	0.227441694554752	0.0132	0.0269	0.0199	0.0043	0.1632	0.0068	0.0046	0.0653	4e-04	0.0987	0.1387	0.025	0.0073	0.1265	0.0139	0.0045	0.0046	0.002	9e-04	0.0276	0.0215	0.0351	0.0621	0.0201	0.1019	0.0011
21	Affx-18170842	47599280	NA	NA	NA	NA	0.00740280162020368	0.257145012194247	0.0133	0.027	0.02	0.0043	0.1634	0.0066	0.0045	0.0652	5e-04	0.0985	0.1389	0.025	0.0074	0.1265	0.0137	0.0044	0.0045	0.0022	9e-04	0.0277	0.0215	0.0353	0.0622	0.0201	0.1021	0.0011
21	rs62215183	47600374	NA	NA	NA	NA	0.00686817092187022	0.252959970246721	0.0133	0.027	0.02	0.0042	0.1634	0.0065	0.0044	0.0652	6e-04	0.0985	0.1389	0.0249	0.0074	0.1265	0.0137	0.0044	0.0044	0.0022	9e-04	0.0277	0.0215	0.0353	0.0622	0.0201	0.1022	0.0011
21	rs78331376	47604061	NA	NA	NA	NA	0.00701666041479695	0.264549066928429	0.0133	0.0269	0.0201	0.0042	0.1636	0.0065	0.0043	0.0652	6e-04	0.0984	0.1388	0.0249	0.0074	0.1265	0.0136	0.0044	0.0043	0.0023	9e-04	0.0278	0.0215	0.0353	0.0621	0.02	0.1023	0.0012
21	rs2968	47608580	NA	NA	NA	NA	0.00823718960063476	0.428187232058917	0.0133	0.0269	0.0201	0.0042	0.164	0.0065	0.0043	0.0652	7e-04	0.0983	0.1387	0.0247	0.0075	0.1265	0.0136	0.0043	0.0042	0.0025	9e-04	0.028	0.0214	0.0353	0.0619	0.02	0.1025	0.0012
21	rs17293705	47611799	NA	NA	NA	NA	0.00875251109412635	0.491735947166663	0.0133	0.0269	0.0201	0.0041	0.1641	0.0064	0.0042	0.0652	8e-04	0.0983	0.1386	0.0247	0.0075	0.1266	0.0136	0.0043	0.0042	0.0025	9e-04	0.028	0.0213	0.0353	0.0618	0.02	0.1026	0.0013
21	rs2254522	47614443	NA	NA	NA	NA	0.0101142717128485	0.560569184614325	0.0134	0.0269	0.0201	0.0041	0.1642	0.0064	0.0042	0.0652	8e-04	0.0983	0.1386	0.0247	0.0075	0.1267	0.0136	0.0043	0.0042	0.0026	9e-04	0.028	0.0213	0.0353	0.0618	0.0201	0.1027	0.0013
21	rs2254524	47614469	NA	NA	NA	NA	0.0101664482836904	0.567630466983224	0.0134	0.0269	0.0201	0.0041	0.1642	0.0064	0.0042	0.0652	8e-04	0.0983	0.1386	0.0247	0.0075	0.1267	0.0136	0.0043	0.0042	0.0026	9e-04	0.028	0.0213	0.0353	0.0618	0.0201	0.1027	0.0013
21	rs35785446	47614553	NA	NA	NA	NA	0.0101507740037852	0.57457132968877	0.0134	0.0269	0.0201	0.0041	0.1642	0.0064	0.0042	0.0652	8e-04	0.0983	0.1386	0.0247	0.0075	0.1267	0.0136	0.0043	0.0042	0.0026	9e-04	0.028	0.0213	0.0353	0.0618	0.0201	0.1027	0.0013
21	rs76224955	47615038	NA	NA	NA	NA	0.010393128405962	0.58808595051836	0.0134	0.0269	0.0201	0.0041	0.1642	0.0064	0.0042	0.0652	8e-04	0.0982	0.1386	0.0247	0.0075	0.1267	0.0136	0.0043	0.0042	0.0026	9e-04	0.028	0.0212	0.0353	0.0618	0.0201	0.1027	0.0013
21	rs2839144	47627245	NA	NA	NA	NA	0.0103030592925566	0.587943297997434	0.0134	0.0269	0.0201	0.0041	0.1642	0.0064	0.0042	0.0651	8e-04	0.0981	0.1386	0.0247	0.0075	0.1266	0.0136	0.0043	0.0042	0.0026	9e-04	0.028	0.0212	0.0353	0.0618	0.0201	0.1026	0.0013
21	rs2839147	47630951	NA	NA	NA	NA	0.0102766808983484	0.56565113623386	0.0134	0.0269	0.0201	0.0041	0.1642	0.0064	0.0042	0.0652	8e-04	0.0982	0.1386	0.0247	0.0075	0.1267	0.0136	0.0043	0.0042	0.0026	9e-04	0.028	0.0212	0.0353	0.0618	0.0201	0.1026	0.0013
21	Affx-18171654	47635176	NA	NA	NA	NA	0.0112815227544142	0.594370863745082	0.0134	0.0269	0.0201	0.0041	0.1643	0.0064	0.0042	0.0651	8e-04	0.0982	0.1386	0.0248	0.0075	0.1266	0.0136	0.0041	0.0042	0.0026	9e-04	0.028	0.0212	0.0354	0.0618	0.0201	0.1027	0.0013
21	rs2839158	47641794	NA	NA	NA	NA	0.012473896991124	0.654997960245977	0.0133	0.0269	0.02	0.0041	0.1642	0.0064	0.0042	0.065	8e-04	0.0982	0.1386	0.0248	0.0075	0.1265	0.0136	0.0041	0.0042	0.0026	0.001	0.028	0.0212	0.0354	0.0619	0.0202	0.1027	0.0013
21	rs117806396	47642817	NA	NA	NA	NA	0.0124556175509095	0.654705335324156	0.0133	0.0269	0.02	0.0041	0.1642	0.0064	0.0042	0.065	8e-04	0.0982	0.1387	0.0248	0.0075	0.1265	0.0137	0.0041	0.0042	0.0026	0.001	0.028	0.0212	0.0354	0.0619	0.0201	0.1027	0.0013
21	rs915804	47649802	NA	NA	NA	NA	0.0141557190269611	0.672021350757585	0.0133	0.0269	0.02	0.004	0.1641	0.0064	0.0042	0.065	8e-04	0.0981	0.1388	0.0248	0.0076	0.1265	0.0137	0.0041	0.0042	0.0026	0.001	0.028	0.0211	0.0355	0.0621	0.0201	0.1028	0.0013
21	rs2298695	47655027	NA	NA	NA	NA	0.01508163649801	0.680717912106832	0.0133	0.0269	0.02	0.004	0.1641	0.0065	0.0042	0.065	8e-04	0.0981	0.1388	0.0248	0.0076	0.1265	0.0137	0.0041	0.0042	0.0026	0.001	0.028	0.0211	0.0355	0.0621	0.0201	0.1028	0.0013
21	rs17183346	47659345	NA	NA	NA	NA	0.0155789950436072	0.687367899464906	0.0133	0.0269	0.02	0.004	0.1641	0.0065	0.0042	0.065	9e-04	0.0981	0.1388	0.0247	0.0076	0.1265	0.0136	0.0041	0.0042	0.0026	0.001	0.028	0.0211	0.0355	0.0622	0.02	0.1029	0.0013
21	rs17183220	47666744	NA	NA	NA	NA	0.0166551219915809	0.712769677005339	0.0132	0.0269	0.02	0.004	0.1641	0.0065	0.0042	0.065	9e-04	0.098	0.1389	0.0247	0.0076	0.1265	0.0136	0.0041	0.0042	0.0026	0.001	0.028	0.0211	0.0355	0.0622	0.0199	0.103	0.0013
21	rs2839178	47678774	NA	NA	NA	NA	0.0193967654806096	0.74876278440488	0.0131	0.0269	0.02	0.004	0.1641	0.0065	0.0042	0.0651	9e-04	0.0978	0.1389	0.0247	0.0076	0.1265	0.0136	0.0041	0.0042	0.0026	0.001	0.028	0.0211	0.0356	0.0623	0.0197	0.1032	0.0014
21	rs2839188	47692798	NA	NA	NA	NA	0.0237945660056217	0.877948237159544	0.0131	0.0269	0.0199	0.004	0.1643	0.0065	0.0042	0.0649	9e-04	0.0977	0.139	0.0247	0.0077	0.1263	0.0134	0.0041	0.0042	0.0026	9e-04	0.028	0.0211	0.0354	0.0623	0.0197	0.1037	0.0014
21	rs2839190	47695220	NA	NA	NA	NA	0.0240105342785625	0.833585577922732	0.0131	0.027	0.0197	0.0039	0.1644	0.0065	0.0041	0.065	9e-04	0.0977	0.1391	0.0247	0.0077	0.1263	0.0133	0.0042	0.0041	0.0027	9e-04	0.028	0.021	0.0355	0.0622	0.0197	0.1039	0.0014
21	rs2839195	47699856	NA	NA	NA	NA	0.0257476579881981	0.838988893114934	0.0131	0.027	0.0196	0.0039	0.1644	0.0065	0.0041	0.0651	9e-04	0.0977	0.1391	0.0247	0.0077	0.1263	0.0133	0.0042	0.0041	0.0027	9e-04	0.028	0.021	0.0355	0.0622	0.0197	0.104	0.0014
21	rs117174423	47701218	NA	NA	NA	NA	0.0259344869517669	0.826033219856132	0.0131	0.027	0.0196	0.0039	0.1644	0.0065	0.0041	0.0651	9e-04	0.0977	0.1391	0.0247	0.0077	0.1263	0.0133	0.0042	0.0041	0.0027	9e-04	0.028	0.021	0.0355	0.0621	0.0197	0.104	0.0014
21	rs11702450	47703649	NA	NA	NA	NA	0.0273557837092925	0.854156636639287	0.0131	0.0271	0.0196	0.0039	0.1644	0.0065	0.0041	0.0651	9e-04	0.0977	0.1391	0.0247	0.0077	0.1263	0.0133	0.0042	0.0041	0.0027	9e-04	0.028	0.021	0.0355	0.0621	0.0197	0.104	0.0014
21	rs9975588	47704896	NA	NA	NA	NA	0.0273341727929827	0.853846528860146	0.0131	0.0271	0.0196	0.0039	0.1644	0.0065	0.0041	0.0651	9e-04	0.0977	0.1391	0.0247	0.0078	0.1263	0.0133	0.0042	0.0041	0.0027	9e-04	0.028	0.021	0.0355	0.0621	0.0197	0.104	0.0014
21	rs17182538	47705673	NA	NA	NA	NA	0.0269258640466842	0.850901667316806	0.0131	0.0272	0.0196	0.0039	0.1644	0.0065	0.0041	0.065	0.001	0.0977	0.139	0.0247	0.0078	0.1262	0.0132	0.0042	0.0041	0.0027	9e-04	0.028	0.021	0.0354	0.0621	0.0197	0.104	0.0015
21	rs13049893	47707054	NA	NA	NA	NA	0.0236091717913447	0.817880613933576	0.0131	0.0272	0.0195	0.0039	0.1644	0.0065	0.0041	0.065	0.001	0.0977	0.139	0.0247	0.0078	0.1262	0.0133	0.0042	0.0041	0.0026	0.001	0.028	0.021	0.0354	0.0621	0.0197	0.104	0.0015
21	rs17296821	47711692	NA	NA	NA	NA	0.0188370924421279	0.854001579840113	0.0131	0.0272	0.0195	0.0039	0.1644	0.0065	0.0041	0.065	9e-04	0.0976	0.139	0.0247	0.0078	0.1263	0.0134	0.0042	0.0041	0.0026	0.001	0.0281	0.021	0.0354	0.0621	0.0197	0.1041	0.0015
21	rs117958505	47714719	NA	NA	NA	NA	0.02248091376471	0.982211463142288	0.0132	0.0271	0.0196	0.0038	0.1647	0.0061	0.0041	0.0652	8e-04	0.0973	0.1393	0.0249	0.0078	0.1263	0.0136	0.0042	0.004	0.0025	9e-04	0.0282	0.0211	0.0352	0.0616	0.0196	0.1045	0.0013
21	rs12627400	47715106	NA	NA	NA	NA	0.0234538559572312	0.990190986083694	0.0132	0.0271	0.0196	0.0038	0.1647	0.0061	0.0041	0.0653	7e-04	0.0972	0.1393	0.025	0.0078	0.1264	0.0137	0.0042	0.004	0.0025	9e-04	0.0282	0.0211	0.0352	0.0615	0.0196	0.1045	0.0013
21	rs2839203	47716389	NA	NA	NA	NA	0.0241981795113558	0.99051042722306	0.0132	0.0271	0.0196	0.0037	0.1648	0.006	0.004	0.0652	7e-04	0.097	0.1394	0.0251	0.0079	0.1265	0.0137	0.0042	0.004	0.0024	8e-04	0.0283	0.0211	0.0352	0.0614	0.0197	0.1047	0.0013
21	rs61736728	47717493	NA	NA	NA	NA	0.0234538559572312	0.990989626346242	0.0133	0.0271	0.0196	0.0037	0.1648	0.0059	0.004	0.0652	7e-04	0.097	0.1394	0.0251	0.0079	0.1265	0.0137	0.0042	0.004	0.0024	8e-04	0.0283	0.0211	0.0352	0.0614	0.0197	0.1048	0.0013
21	rs13049522	47731495	NA	NA	NA	NA	0.0215464784772966	0.99994288914605	0.0133	0.0271	0.0196	0.0037	0.165	0.0059	0.004	0.065	7e-04	0.0971	0.1395	0.0251	0.0079	0.1264	0.0138	0.0042	0.0039	0.0025	8e-04	0.0284	0.0211	0.0351	0.0613	0.0197	0.1048	0.0013
21	rs13047780	47733570	NA	NA	NA	NA	0.0213105409976893	1.00026293586443	0.0133	0.0271	0.0196	0.0037	0.165	0.0059	0.004	0.065	7e-04	0.0971	0.1395	0.0251	0.0079	0.1263	0.0138	0.0042	0.0039	0.0025	8e-04	0.0284	0.0211	0.0351	0.0613	0.0197	0.1048	0.0013
21	rs13047478	47734659	NA	NA	NA	NA	0.0218854792578804	1.01982287752522	0.0133	0.0271	0.0196	0.0037	0.1651	0.0059	0.004	0.065	7e-04	0.0971	0.1395	0.0252	0.0079	0.1263	0.0138	0.0042	0.0039	0.0025	8e-04	0.0284	0.0211	0.0351	0.0613	0.0197	0.1048	0.0013
21	rs117451772	47735469	NA	NA	NA	NA	0.0202109264830421	1.01741405560043	0.0133	0.0271	0.0196	0.0037	0.1651	0.0059	0.004	0.065	7e-04	0.0971	0.1395	0.0252	0.0079	0.1263	0.0138	0.0042	0.004	0.0025	8e-04	0.0284	0.0211	0.0351	0.0613	0.0197	0.1048	0.0012
21	rs117425030	47737887	NA	NA	NA	NA	0.0199856844675578	1.04380915441229	0.0133	0.0271	0.0197	0.0037	0.1651	0.0059	0.004	0.065	6e-04	0.0971	0.1394	0.0252	0.0079	0.126	0.0139	0.0043	0.004	0.0024	8e-04	0.0284	0.0211	0.0351	0.0613	0.0197	0.1048	0.0012
21	rs117922731	47742275	NA	NA	NA	NA	0.0195661507174046	1.08055245071665	0.0133	0.0271	0.0197	0.0038	0.1651	0.0059	0.0041	0.065	6e-04	0.0971	0.1394	0.0252	0.0079	0.1257	0.0139	0.0043	0.0041	0.0024	8e-04	0.0284	0.0211	0.0351	0.0613	0.0197	0.1048	0.0012
21	rs117394729	47742416	NA	NA	NA	NA	0.0195831481681719	1.08217654634304	0.0133	0.0271	0.0197	0.0038	0.1651	0.0059	0.0041	0.065	6e-04	0.0971	0.1394	0.0252	0.0079	0.1257	0.0139	0.0043	0.0041	0.0024	8e-04	0.0284	0.0211	0.0351	0.0613	0.0197	0.1048	0.0012
21	rs78625410	47745803	NA	NA	NA	NA	0.0188950085986173	1.10202681266972	0.0133	0.0271	0.0197	0.0038	0.1651	0.0059	0.0041	0.0649	6e-04	0.0972	0.1394	0.0252	0.0079	0.1255	0.0139	0.0044	0.0041	0.0024	8e-04	0.0284	0.0211	0.0351	0.0612	0.0198	0.1048	0.0012
21	rs117966061	47749741	NA	NA	NA	NA	0.019388324306808	1.11785669505447	0.0133	0.0271	0.0197	0.0039	0.1651	0.006	0.0042	0.0649	6e-04	0.0972	0.1394	0.0252	0.0079	0.1252	0.0139	0.0045	0.0042	0.0024	8e-04	0.0284	0.0211	0.0351	0.0612	0.0198	0.1048	0.0012
21	rs2839213	47752496	NA	NA	NA	NA	0.020263165748054	1.13372776516135	0.0133	0.0271	0.0197	0.0039	0.1651	0.006	0.0042	0.0649	6e-04	0.0971	0.1393	0.0252	0.0079	0.1251	0.0139	0.0045	0.0042	0.0024	9e-04	0.0284	0.0211	0.0351	0.0612	0.0198	0.1048	0.0012
21	rs116242815	47761925	NA	NA	NA	NA	0.0199511942391094	1.16361540992873	0.0133	0.0271	0.0198	0.004	0.1651	0.006	0.0044	0.0649	6e-04	0.0971	0.1393	0.0253	0.0079	0.1246	0.014	0.0047	0.0044	0.0024	8e-04	0.0283	0.021	0.0352	0.0612	0.0198	0.1047	0.0012
21	rs34500739	47766113	NA	NA	NA	NA	0.0197195142996301	1.16443847499001	0.0133	0.0271	0.0198	0.0041	0.165	0.0061	0.0044	0.0649	6e-04	0.0971	0.1392	0.0253	0.0079	0.1244	0.014	0.0047	0.0045	0.0024	8e-04	0.0283	0.021	0.0352	0.0612	0.0198	0.1047	0.0012
21	rs9982233	47766139	NA	NA	NA	NA	0.0198222405995393	1.17349907613919	0.0133	0.0271	0.0198	0.0041	0.165	0.0061	0.0044	0.0649	6e-04	0.0971	0.1392	0.0253	0.0079	0.1244	0.014	0.0047	0.0045	0.0024	8e-04	0.0283	0.021	0.0352	0.0612	0.0198	0.1047	0.0012
21	rs112532279	47767804	NA	NA	NA	NA	0.018297368677582	1.14438574877115	0.0133	0.0271	0.0198	0.0041	0.165	0.0061	0.0044	0.0649	6e-04	0.0971	0.1392	0.0253	0.0079	0.1244	0.014	0.0047	0.0045	0.0024	8e-04	0.0283	0.021	0.0352	0.0612	0.0198	0.1047	0.0012
21	rs2249060	47773177	NA	NA	NA	NA	0.0231262469893103	1.26177181953827	0.0133	0.0271	0.0198	0.0041	0.1649	0.0061	0.0044	0.0649	7e-04	0.0971	0.1391	0.0253	0.008	0.1244	0.014	0.0047	0.0045	0.0024	9e-04	0.0284	0.021	0.0352	0.0612	0.0198	0.1048	0.0012
21	rs2839223	47777063	NA	NA	NA	NA	0.0247372175820579	1.2937323318667	0.0133	0.0271	0.0198	0.0041	0.1648	0.0061	0.0044	0.065	7e-04	0.0971	0.139	0.0253	0.008	0.1243	0.014	0.0047	0.0045	0.0024	9e-04	0.0284	0.021	0.0353	0.0612	0.0198	0.1048	0.0012
21	rs2839224	47777222	NA	NA	NA	NA	0.0249187893304777	1.29893252467057	0.0133	0.0271	0.0198	0.0041	0.1648	0.0061	0.0044	0.065	7e-04	0.0971	0.139	0.0253	0.008	0.1243	0.014	0.0047	0.0045	0.0024	9e-04	0.0284	0.021	0.0353	0.0612	0.0198	0.1048	0.0012
21	rs4819241	47782064	NA	NA	NA	NA	0.0262690086969852	1.2945708316194	0.0133	0.0271	0.0198	0.0041	0.1647	0.0061	0.0044	0.0649	7e-04	0.0971	0.139	0.0254	0.008	0.1243	0.014	0.0047	0.0048	0.0024	9e-04	0.0284	0.021	0.0352	0.0612	0.0197	0.1048	0.0012
21	rs2839227	47786524	NA	NA	NA	NA	0.0277796233634273	1.29172031148559	0.0134	0.0271	0.0198	0.0041	0.1646	0.0062	0.0044	0.0649	7e-04	0.097	0.1389	0.0254	0.0081	0.1243	0.014	0.0047	0.0047	0.0025	9e-04	0.0284	0.021	0.0353	0.0612	0.0197	0.1048	0.0012
21	rs6518289	47787002	NA	NA	NA	NA	0.0272370735821643	1.26477791540602	0.0134	0.0271	0.0198	0.0041	0.1646	0.0062	0.0044	0.0649	7e-04	0.097	0.1389	0.0254	0.0081	0.1243	0.014	0.0047	0.0047	0.0025	9e-04	0.0284	0.021	0.0353	0.0612	0.0197	0.1048	0.0012
21	rs3788257	47787517	NA	NA	NA	NA	0.0267765327462569	1.25826627318198	0.0134	0.0271	0.0198	0.0041	0.1646	0.0062	0.0044	0.0649	7e-04	0.097	0.1389	0.0254	0.0081	0.1243	0.014	0.0047	0.0047	0.0025	9e-04	0.0284	0.021	0.0353	0.0612	0.0197	0.1048	0.0012
21	rs75183852	47788686	NA	NA	NA	NA	0.0242279034122083	1.21616726631552	0.0134	0.0271	0.0197	0.0041	0.1646	0.0062	0.0044	0.0649	7e-04	0.097	0.1389	0.0254	0.0081	0.1242	0.014	0.0047	0.0047	0.0025	9e-04	0.0284	0.021	0.0353	0.0612	0.0197	0.1048	0.0012
21	rs77566633	47797262	NA	NA	NA	NA	0.0294873498355278	1.30883946939876	0.0134	0.0272	0.0198	0.004	0.1645	0.0061	0.0043	0.0649	7e-04	0.0969	0.1387	0.0255	0.0082	0.1241	0.0141	0.0047	0.0046	0.0026	9e-04	0.0284	0.021	0.0353	0.0612	0.0196	0.1049	0.0013
21	rs117836165	47798319	NA	NA	NA	NA	0.0297503225470219	1.30850343120393	0.0134	0.0272	0.0198	0.004	0.1645	0.0061	0.0043	0.0649	7e-04	0.0969	0.1387	0.0255	0.0082	0.1241	0.0141	0.0046	0.0046	0.0026	9e-04	0.0284	0.021	0.0353	0.0612	0.0196	0.1049	0.0013
21	rs118120664	47799492	NA	NA	NA	NA	0.0315896953983586	1.31640419681187	0.0134	0.0272	0.0198	0.004	0.1645	0.0061	0.0043	0.0649	7e-04	0.0968	0.1387	0.0255	0.0082	0.1241	0.0141	0.0046	0.0046	0.0026	0.001	0.0285	0.021	0.0354	0.0612	0.0196	0.105	0.0013
21	rs7279204	47808679	NA	NA	NA	NA	0.0336072735704072	1.3334095806851	0.0134	0.0273	0.0198	0.004	0.1645	0.0061	0.0043	0.0649	8e-04	0.0967	0.1386	0.0255	0.0083	0.124	0.0141	0.0046	0.0046	0.0027	0.001	0.0285	0.021	0.0354	0.0613	0.0196	0.105	0.0013
21	rs35044802	47808772	NA	NA	NA	NA	0.0336447687434897	1.33442095851184	0.0134	0.0273	0.0198	0.004	0.1645	0.0061	0.0043	0.0649	8e-04	0.0967	0.1386	0.0255	0.0083	0.124	0.0141	0.0046	0.0046	0.0027	0.001	0.0285	0.021	0.0354	0.0613	0.0196	0.105	0.0013
21	rs74966935	47811855	NA	NA	NA	NA	0.0335698075803392	1.31539513939948	0.0134	0.0273	0.0198	0.004	0.1644	0.0061	0.0043	0.0649	8e-04	0.0966	0.1385	0.0256	0.0083	0.1239	0.0141	0.0046	0.0046	0.0028	0.001	0.0285	0.021	0.0354	0.0613	0.0196	0.1051	0.0013
21	rs2186350	47816953	NA	NA	NA	NA	0.0354401476430437	1.29540942416928	0.0134	0.0273	0.0198	0.004	0.1643	0.0061	0.0043	0.0649	8e-04	0.0966	0.1383	0.0256	0.0084	0.1238	0.0142	0.0046	0.0046	0.0029	0.0011	0.0285	0.021	0.0354	0.0613	0.0196	0.1051	0.0014
21	rs6518291	47821588	NA	NA	NA	NA	0.0357000944498575	1.31035182265275	0.0134	0.0273	0.0198	0.004	0.1643	0.0061	0.0043	0.0649	9e-04	0.0966	0.1383	0.0256	0.0084	0.1238	0.0142	0.0046	0.0045	0.0029	0.0011	0.0285	0.021	0.0354	0.0613	0.0196	0.1051	0.0014
21	rs34268261	47831845	NA	NA	NA	NA	0.0450827082100775	1.34808714334989	0.0135	0.0273	0.0198	0.0039	0.1641	0.0062	0.0043	0.0649	9e-04	0.0964	0.1382	0.0256	0.0085	0.1236	0.0142	0.0046	0.0045	0.0031	0.0011	0.0285	0.021	0.0355	0.0613	0.0196	0.1052	0.0014
21	rs2839245	47836122	NA	NA	NA	NA	0.0482295187645518	1.33627548626639	0.0135	0.0273	0.0198	0.0039	0.1641	0.0062	0.0043	0.0649	9e-04	0.0963	0.1381	0.0256	0.0085	0.1235	0.0142	0.0046	0.0045	0.0032	0.0012	0.0285	0.021	0.0355	0.0613	0.0197	0.1052	0.0014
21	rs35978208	47836206	NA	NA	NA	NA	0.0483577551561291	1.33914242611556	0.0135	0.0273	0.0198	0.0039	0.1641	0.0062	0.0043	0.0649	9e-04	0.0963	0.1381	0.0256	0.0085	0.1235	0.0142	0.0046	0.0045	0.0032	0.0012	0.0285	0.021	0.0355	0.0613	0.0197	0.1052	0.0014
21	rs1044998	47836395	NA	NA	NA	NA	0.0485505417199147	1.33813044705332	0.0135	0.0273	0.0198	0.0039	0.164	0.0062	0.0043	0.0649	9e-04	0.0963	0.1381	0.0256	0.0085	0.1235	0.0142	0.0046	0.0045	0.0032	0.0012	0.0285	0.021	0.0355	0.0613	0.0197	0.1052	0.0014
21	rs34151633	47836403	NA	NA	NA	NA	0.0478302630464499	1.33745586579902	0.0135	0.0273	0.0198	0.0039	0.164	0.0062	0.0042	0.0649	9e-04	0.0963	0.1381	0.0256	0.0085	0.1236	0.0142	0.0046	0.0045	0.0032	0.0012	0.0285	0.021	0.0355	0.0613	0.0197	0.1052	0.0014
21	rs61735812	47836571	NA	NA	NA	NA	0.04711725241066	1.33728722942195	0.0135	0.0273	0.0198	0.0039	0.164	0.0062	0.0042	0.0649	9e-04	0.0963	0.1381	0.0256	0.0085	0.1236	0.0142	0.0046	0.0045	0.0032	0.0012	0.0285	0.021	0.0355	0.0613	0.0197	0.1052	0.0014
21	rs7277175	47841941	NA	NA	NA	NA	0.0476870803837659	1.34639869688776	0.0135	0.0274	0.0198	0.0039	0.164	0.0061	0.0042	0.065	9e-04	0.0963	0.1382	0.0256	0.0085	0.1236	0.0142	0.0046	0.0045	0.0032	0.0012	0.0285	0.0211	0.0356	0.0612	0.0196	0.1052	0.0014
21	rs78202507	47842794	NA	NA	NA	NA	0.0474966220093595	1.34184166494826	0.0135	0.0274	0.0198	0.0039	0.164	0.0061	0.0042	0.065	9e-04	0.0963	0.1382	0.0256	0.0085	0.1236	0.0142	0.0046	0.0045	0.0032	0.0012	0.0285	0.0211	0.0356	0.0611	0.0196	0.1052	0.0014
21	rs61735820	47850033	NA	NA	NA	NA	0.0513376729097934	1.3167405784181	0.0135	0.0274	0.0198	0.0039	0.164	0.0062	0.0042	0.065	9e-04	0.0963	0.1382	0.0256	0.0084	0.1237	0.0142	0.0046	0.0045	0.0032	0.0012	0.0285	0.0211	0.0356	0.0609	0.0197	0.1052	0.0015
21	rs8131693	47850107	NA	NA	NA	NA	0.0515886453127538	1.31875917367748	0.0135	0.0274	0.0198	0.0039	0.164	0.0062	0.0042	0.065	9e-04	0.0963	0.1382	0.0256	0.0084	0.1237	0.0142	0.0046	0.0045	0.0032	0.0012	0.0285	0.0211	0.0356	0.0609	0.0197	0.1052	0.0015
21	rs2070426	47850484	NA	NA	NA	NA	0.052482014390359	1.32565998325499	0.0135	0.0274	0.0198	0.0039	0.164	0.0062	0.0042	0.065	9e-04	0.0963	0.1382	0.0256	0.0084	0.1237	0.0142	0.0046	0.0045	0.0032	0.0012	0.0285	0.0211	0.0356	0.0609	0.0197	0.1052	0.0015
21	rs743346	47851636	NA	NA	NA	NA	0.0543344553341311	1.31136022290601	0.0135	0.0274	0.02	0.0039	0.164	0.0062	0.0043	0.065	9e-04	0.0961	0.1382	0.0256	0.0084	0.1235	0.0143	0.0046	0.0045	0.0032	0.0012	0.0285	0.0211	0.0357	0.0609	0.0197	0.1051	0.0015
21	rs2073376	47851753	NA	NA	NA	NA	0.0546648080281829	1.30061076501459	0.0135	0.0274	0.0201	0.0039	0.164	0.0062	0.0043	0.065	9e-04	0.0961	0.1382	0.0256	0.0084	0.1234	0.0143	0.0046	0.0045	0.0032	0.0012	0.0285	0.0211	0.0357	0.0609	0.0197	0.1051	0.0015
21	rs9983522	47851796	NA	NA	NA	NA	0.0528218147292951	1.23577122838948	0.0135	0.0274	0.0201	0.0039	0.164	0.0062	0.0043	0.065	9e-04	0.0961	0.1382	0.0255	0.0084	0.1234	0.0143	0.0046	0.0045	0.0032	0.0012	0.0285	0.0211	0.0357	0.0609	0.0197	0.1051	0.0015
21	Affx-18176793	47852085	NA	NA	NA	NA	0.0475917866756997	1.24659336169235	0.0135	0.0274	0.02	0.0039	0.164	0.0062	0.0043	0.065	9e-04	0.0961	0.1382	0.0255	0.0084	0.1234	0.0143	0.0046	0.0045	0.0032	0.0012	0.0285	0.0211	0.0357	0.0609	0.0197	0.1051	0.0015
21	rs35418111	47856670	NA	NA	NA	NA	0.0445039125464453	1.20555775476218	0.0135	0.0274	0.0198	0.0041	0.1641	0.0063	0.0043	0.0651	9e-04	0.0961	0.1382	0.0254	0.0083	0.1235	0.0143	0.0047	0.0045	0.0031	0.0011	0.0286	0.0212	0.0357	0.061	0.0195	0.105	0.0014
21	rs7276409	47857440	NA	NA	NA	NA	0.0437650731871137	1.19281504880248	0.0135	0.0274	0.0198	0.004	0.1641	0.0063	0.0043	0.0651	9e-04	0.0961	0.1382	0.0254	0.0083	0.1235	0.0143	0.0047	0.0045	0.0031	0.0011	0.0286	0.0212	0.0357	0.061	0.0195	0.105	0.0014
21	rs4818842	47858248	NA	NA	NA	NA	0.0413676411782428	1.18323257693674	0.0135	0.0274	0.0198	0.004	0.1641	0.0063	0.0043	0.0651	9e-04	0.0961	0.1382	0.0254	0.0083	0.1236	0.0143	0.0047	0.0044	0.0031	0.0011	0.0286	0.0212	0.0357	0.061	0.0195	0.105	0.0014
21	rs2073380	47863757	NA	NA	NA	NA	0.0463802812943611	1.19248438994344	0.0133	0.0273	0.0199	0.0041	0.1641	0.0065	0.0044	0.065	7e-04	0.0962	0.1383	0.0253	0.0081	0.1239	0.0142	0.0047	0.0044	0.0031	0.001	0.0287	0.0211	0.0357	0.0611	0.0193	0.1053	0.0014
21	rs80055066	47863998	NA	NA	NA	NA	0.0458675349632749	1.18901345680921	0.0133	0.0273	0.0199	0.0041	0.1641	0.0065	0.0044	0.065	7e-04	0.0962	0.1383	0.0253	0.0081	0.1239	0.0142	0.0047	0.0044	0.0031	0.001	0.0287	0.0211	0.0357	0.0611	0.0193	0.1053	0.0014
21	rs77487457	47864932	NA	NA	NA	NA	0.0458056468015522	1.1905007791983	0.0133	0.0273	0.0199	0.0041	0.1641	0.0065	0.0044	0.065	7e-04	0.0962	0.1383	0.0253	0.0081	0.1239	0.0142	0.0047	0.0044	0.003	0.001	0.0287	0.0211	0.0357	0.0611	0.0193	0.1053	0.0014
21	rs11702704	47868321	NA	NA	NA	NA	0.0498818304409619	1.19529550919347	0.0133	0.0273	0.0199	0.0041	0.1641	0.0065	0.0043	0.065	7e-04	0.0963	0.1383	0.0253	0.0081	0.1239	0.0142	0.0047	0.0044	0.003	0.001	0.0287	0.0211	0.0357	0.0611	0.0193	0.1053	0.0013
21	rs62224258	47888356	NA	NA	NA	NA	0.0608981949654626	1.37430304773744	0.0132	0.0272	0.0199	0.0041	0.164	0.0066	0.0044	0.0647	7e-04	0.0961	0.1383	0.0254	0.0081	0.1244	0.0142	0.0048	0.0046	0.0029	0.001	0.0288	0.021	0.0356	0.0611	0.0191	0.1057	0.0013
21	rs12185864	47888387	NA	NA	NA	NA	0.0616122543489839	1.37531954211586	0.0132	0.0272	0.0199	0.0041	0.164	0.0066	0.0044	0.0647	7e-04	0.096	0.1383	0.0254	0.0081	0.1245	0.0142	0.0048	0.0046	0.0029	0.001	0.0288	0.0211	0.0356	0.0611	0.019	0.1058	0.0013
21	rs117875131	47898033	NA	NA	NA	NA	0.0660719652743163	1.48135280538235	0.0132	0.0272	0.0199	0.0041	0.164	0.0066	0.0044	0.0647	7e-04	0.0959	0.1383	0.0254	0.0081	0.1245	0.0143	0.0047	0.0046	0.0029	9e-04	0.0288	0.0211	0.0356	0.0612	0.0191	0.1058	0.0013
21	rs75544753	47901280	NA	NA	NA	NA	0.0682075234261823	1.49147603251737	0.0132	0.0272	0.0199	0.0041	0.164	0.0066	0.0044	0.0647	7e-04	0.0959	0.1383	0.0254	0.0081	0.1245	0.0143	0.0047	0.0046	0.0029	9e-04	0.0288	0.0211	0.0356	0.0612	0.0191	0.1059	0.0013
21	rs9647245	47901631	NA	NA	NA	NA	0.0695265819003536	1.51192729212525	0.0132	0.0272	0.0199	0.0041	0.164	0.0066	0.0044	0.0647	7e-04	0.0959	0.1383	0.0254	0.0081	0.1245	0.0143	0.0047	0.0046	0.0029	9e-04	0.0288	0.0211	0.0356	0.0612	0.0191	0.1059	0.0013
21	rs2839287	47903881	NA	NA	NA	NA	0.0582420091656921	1.51433621787662	0.0132	0.0272	0.0196	0.0041	0.1641	0.0066	0.0044	0.0647	7e-04	0.0959	0.1384	0.0254	0.0081	0.1247	0.0144	0.0047	0.0043	0.0027	9e-04	0.0288	0.0211	0.0357	0.0612	0.0191	0.1059	0.0012
21	rs112711966	47914245	NA	NA	NA	NA	0.0621988542997368	1.53156036986164	0.0131	0.0272	0.0196	0.0041	0.164	0.0067	0.0044	0.0647	7e-04	0.0959	0.1384	0.0255	0.0081	0.1247	0.0144	0.0047	0.0043	0.0027	9e-04	0.0289	0.0211	0.0357	0.0612	0.0191	0.1059	0.0013
21	rs34422088	47917968	NA	NA	NA	NA	0.06542228904149	1.56765677775178	0.0131	0.0272	0.0196	0.0041	0.164	0.0067	0.0044	0.0647	7e-04	0.0959	0.1383	0.0255	0.0081	0.1247	0.0144	0.0047	0.0043	0.0027	9e-04	0.0289	0.0211	0.0357	0.0612	0.0191	0.1059	0.0013
21	rs2330591	47927424	NA	NA	NA	NA	0.0722980745391873	1.64842621593708	0.0131	0.0272	0.0196	0.0041	0.164	0.0067	0.0045	0.0647	7e-04	0.0958	0.1382	0.0256	0.0081	0.1247	0.0145	0.0048	0.0044	0.0026	9e-04	0.0289	0.0211	0.0358	0.0611	0.0192	0.1059	0.0013
21	rs1573276	47929984	NA	NA	NA	NA	0.0726127093109278	1.64720576993268	0.0131	0.0272	0.0196	0.0041	0.164	0.0067	0.0045	0.0647	7e-04	0.0958	0.1382	0.0256	0.0081	0.1247	0.0145	0.0048	0.0044	0.0026	9e-04	0.0289	0.0211	0.0358	0.0611	0.0192	0.1058	0.0013
21	rs77585651	47937336	NA	NA	NA	NA	0.0692818218229368	1.5203611786213	0.0131	0.0272	0.0196	0.0041	0.1639	0.0068	0.0045	0.0647	7e-04	0.0958	0.1382	0.0256	0.0081	0.1247	0.0145	0.0048	0.0044	0.0026	9e-04	0.0289	0.0211	0.0358	0.0611	0.0192	0.1058	0.0013
21	rs57078525	47937520	NA	NA	NA	NA	0.0694245301287284	1.52018898453521	0.0131	0.0272	0.0196	0.0041	0.1639	0.0068	0.0045	0.0647	7e-04	0.0958	0.1381	0.0256	0.0081	0.1247	0.0145	0.0048	0.0044	0.0026	9e-04	0.0289	0.0211	0.0358	0.0611	0.0192	0.1058	0.0013
21	rs2839305	47952893	NA	NA	NA	NA	0.07589439896947	1.61152529570726	0.013	0.0272	0.0197	0.0042	0.1638	0.0068	0.0046	0.0646	8e-04	0.0957	0.138	0.0257	0.0081	0.1246	0.0146	0.0049	0.0045	0.0026	9e-04	0.0289	0.0211	0.0359	0.061	0.0193	0.1057	0.0013
21	rs2839308	47954727	NA	NA	NA	NA	0.0746474112401319	1.60214644711503	0.013	0.0272	0.0197	0.0042	0.1638	0.0068	0.0046	0.0646	8e-04	0.0957	0.138	0.0257	0.0081	0.1246	0.0146	0.0049	0.0045	0.0026	9e-04	0.0289	0.0211	0.0359	0.061	0.0193	0.1057	0.0013
21	rs7283559	47955719	NA	NA	NA	NA	0.0722561902292813	1.56056534417112	0.013	0.0272	0.0197	0.0042	0.1637	0.0068	0.0046	0.0646	8e-04	0.0957	0.138	0.0257	0.0081	0.1246	0.0146	0.0049	0.0045	0.0026	9e-04	0.0289	0.0211	0.0358	0.061	0.0193	0.1057	0.0013
21	rs2839315	47962186	NA	NA	NA	NA	0.0660127297635556	1.55589810923715	0.013	0.0272	0.0197	0.0042	0.1636	0.0069	0.0047	0.0645	8e-04	0.0956	0.1378	0.0257	0.0081	0.1246	0.0147	0.005	0.0046	0.0027	9e-04	0.0289	0.021	0.0359	0.061	0.0194	0.1055	0.0013
21	rs2839317	47963651	NA	NA	NA	NA	0.0765011769532618	1.64807750313375	0.0129	0.0271	0.0198	0.0042	0.1634	0.0071	0.0048	0.0644	9e-04	0.0955	0.1376	0.0258	0.0081	0.1244	0.0148	0.0051	0.0047	0.0028	9e-04	0.029	0.021	0.0359	0.061	0.0194	0.1053	0.0014
21	rs16979358	47966977	NA	NA	NA	NA	0.123160850959645	1.74034052033206	0.0129	0.0271	0.0205	0.0043	0.1626	0.0076	0.0051	0.064	0.001	0.0951	0.137	0.026	0.0084	0.124	0.0151	0.0054	0.0049	0.0031	0.001	0.029	0.0209	0.0356	0.0606	0.0198	0.1051	0.0015
21	rs2255397	47970581	NA	NA	NA	NA	0.174780874696297	1.84750441478523	0.0129	0.027	0.0202	0.0043	0.162	0.0081	0.0054	0.0638	0.0012	0.0947	0.1368	0.0262	0.0086	0.1239	0.0152	0.0055	0.0051	0.0032	0.0012	0.0291	0.0207	0.0354	0.0605	0.0199	0.1051	0.0016
21	rs17393980	47971060	NA	NA	NA	NA	0.149303109007987	1.68930183250266	0.0129	0.027	0.0202	0.0043	0.1619	0.0081	0.0054	0.0638	0.0012	0.0946	0.1368	0.0262	0.0086	0.1238	0.0152	0.0056	0.005	0.0033	0.0012	0.0291	0.0206	0.0353	0.0605	0.02	0.1051	0.0016
21	rs2839321	47973610	NA	NA	NA	NA	0.215438459520993	1.75775495157904	0.0129	0.0269	0.0202	0.0044	0.1617	0.0082	0.0055	0.0637	0.0013	0.0941	0.1366	0.0266	0.0087	0.1238	0.0152	0.0057	0.0051	0.0034	0.0014	0.0291	0.0205	0.0353	0.0604	0.0201	0.1049	0.0017
21	rs1107065	47974582	NA	NA	NA	NA	0.241072217702353	1.78930553000661	0.0129	0.0269	0.0202	0.0043	0.1616	0.0082	0.0055	0.0637	0.0013	0.094	0.1365	0.0267	0.0087	0.1238	0.0153	0.0057	0.0051	0.0034	0.0014	0.0291	0.0205	0.0353	0.0604	0.0201	0.1049	0.0017
21	rs75738552	47975703	NA	NA	NA	NA	0.21915462230921	1.67828210004117	0.0129	0.0269	0.0202	0.0043	0.1617	0.0082	0.0055	0.0637	0.0013	0.094	0.1366	0.0267	0.0087	0.1239	0.0153	0.0057	0.0051	0.0035	0.0014	0.0291	0.0205	0.0353	0.0605	0.0201	0.1045	0.0017
21	rs762254	47983680	NA	NA	NA	NA	0.210111330034432	1.85601758880218	0.0129	0.0268	0.0202	0.0043	0.1617	0.0083	0.0055	0.0637	0.0013	0.0937	0.1365	0.0267	0.0087	0.1237	0.0153	0.0058	0.0051	0.0035	0.0014	0.0292	0.0205	0.0355	0.0606	0.0201	0.1044	0.0017
21	rs72613656	47990366	NA	NA	NA	NA	0.27756165211006	1.9173672548547	0.013	0.0267	0.0203	0.0044	0.1617	0.0084	0.0055	0.0637	0.0014	0.0936	0.1364	0.0267	0.0087	0.1237	0.0153	0.0058	0.0051	0.0035	0.0015	0.0293	0.0205	0.0355	0.0607	0.0202	0.1042	0.0016
21	rs74801031	47995221	NA	NA	NA	NA	0.258944470523121	1.88141249275362	0.0131	0.0267	0.0203	0.0044	0.1616	0.0084	0.0055	0.0637	0.0013	0.0935	0.1364	0.0265	0.0087	0.1238	0.0153	0.0058	0.0051	0.0035	0.0014	0.0293	0.0206	0.0354	0.061	0.02	0.1044	0.0016
21	rs9983529	47997363	NA	NA	NA	NA	0.251180244356947	1.88692409033932	0.0131	0.0267	0.0203	0.0044	0.1615	0.0084	0.0055	0.0637	0.0013	0.0935	0.1363	0.0265	0.0087	0.1238	0.0153	0.0059	0.0051	0.0035	0.0015	0.0293	0.0206	0.0354	0.061	0.0201	0.1043	0.0016
21	rs77729136	48004492	NA	NA	NA	NA	0.259484688887123	1.85229239104306	0.0131	0.0267	0.0203	0.0044	0.1612	0.0084	0.0056	0.0637	0.0014	0.0935	0.1362	0.0265	0.0087	0.1237	0.0153	0.0059	0.0052	0.0036	0.0015	0.0293	0.0206	0.0355	0.061	0.0201	0.1042	0.0016
21	rs881827	48019868	NA	NA	NA	NA	0.389371001158829	2.01950428718135	0.0133	0.0265	0.0203	0.0044	0.1605	0.0086	0.0057	0.0636	0.0015	0.0935	0.1359	0.0266	0.0088	0.1234	0.0154	0.006	0.0053	0.0037	0.0017	0.0294	0.0207	0.0356	0.0612	0.0203	0.104	0.0017
21	Affx-18180474	48022230	NA	NA	NA	NA	0.346076557106791	2.04735334960049	0.0133	0.0265	0.0203	0.0045	0.1604	0.0086	0.0057	0.0635	0.0015	0.0935	0.1357	0.0266	0.0088	0.1233	0.0154	0.006	0.0053	0.0038	0.0017	0.0294	0.0207	0.0356	0.0612	0.0203	0.104	0.0017
21	rs2839360	48023675	NA	NA	NA	NA	0.416244334528194	2.09724881862504	0.0134	0.0264	0.0203	0.0045	0.1601	0.0087	0.0058	0.0633	0.0016	0.0933	0.1353	0.0266	0.0089	0.1232	0.0154	0.0062	0.0054	0.0039	0.0018	0.0295	0.0207	0.0356	0.0613	0.0203	0.1038	0.0019
21	rs2839362	48024626	NA	NA	NA	NA	0.437784723187812	2.05922720153947	0.0134	0.0264	0.0203	0.0045	0.16	0.0088	0.0058	0.0632	0.0017	0.0933	0.1351	0.0266	0.009	0.123	0.0155	0.0062	0.0055	0.004	0.0019	0.0295	0.0207	0.0356	0.0614	0.0204	0.1038	0.002
21	rs76306381	48027400	NA	NA	NA	NA	0.639994267537357	2.12740684838134	0.0136	0.0263	0.0204	0.0046	0.1596	0.009	0.0059	0.0629	0.0019	0.093	0.1346	0.0267	0.0092	0.1226	0.0155	0.0063	0.0056	0.0043	0.0021	0.0295	0.0208	0.0357	0.0614	0.0204	0.1036	0.0022
21	rs76691528	48027823	NA	NA	NA	NA	0.656725479081858	2.12234645098516	0.0137	0.0263	0.0204	0.0046	0.1595	0.009	0.0059	0.0628	0.0019	0.093	0.1345	0.0267	0.0092	0.1225	0.0155	0.0063	0.0056	0.0043	0.0022	0.0295	0.0208	0.0357	0.0614	0.0204	0.1035	0.0023
21	rs73152893	48029696	NA	NA	NA	NA	0.739119496022239	2.12162366670072	0.0137	0.0262	0.0204	0.0046	0.1594	0.009	0.006	0.0627	0.002	0.0929	0.1343	0.0268	0.0093	0.1224	0.0155	0.0063	0.0056	0.0044	0.0023	0.0295	0.0208	0.0358	0.0614	0.0204	0.1034	0.0024
21	rs9979822	48036885	NA	NA	NA	NA	0.878190234807649	2.1712086508579	0.0138	0.0262	0.0204	0.0046	0.159	0.0091	0.006	0.0626	0.0022	0.0927	0.1339	0.0268	0.0095	0.1221	0.0156	0.0064	0.0057	0.0046	0.0025	0.0294	0.0208	0.0358	0.0614	0.0204	0.1033	0.0026
21	rs77151118	48039219	NA	NA	NA	NA	0.912623201107663	2.14223568021325	0.0139	0.0262	0.0204	0.0046	0.1589	0.0091	0.0061	0.0626	0.0022	0.0926	0.1338	0.0268	0.0095	0.1221	0.0156	0.0064	0.0057	0.0046	0.0025	0.0294	0.0209	0.0358	0.0613	0.0204	0.1032	0.0026
21	rs76053783	48041492	NA	NA	NA	NA	0.951472931166098	2.16359833323759	0.0139	0.0261	0.0204	0.0046	0.1588	0.0091	0.0061	0.0626	0.0023	0.0926	0.1337	0.0268	0.0096	0.122	0.0156	0.0064	0.0057	0.0047	0.0025	0.0294	0.0209	0.0358	0.0613	0.0204	0.1032	0.0027
21	rs12483183	48043169	NA	NA	NA	NA	0.989109767670089	2.21330872014213	0.0139	0.0261	0.0205	0.0046	0.1588	0.0092	0.0061	0.0626	0.0023	0.0925	0.1337	0.0268	0.0096	0.122	0.0156	0.0064	0.0057	0.0047	0.0026	0.0294	0.0209	0.0358	0.0613	0.0204	0.1032	0.0027
21	rs10084620	48049163	NA	NA	NA	NA	1.10448367660605	2.20822214446531	0.014	0.0261	0.0205	0.0046	0.1586	0.0092	0.0061	0.0626	0.0024	0.0924	0.1335	0.0268	0.0097	0.1219	0.0156	0.0065	0.0057	0.0048	0.0027	0.0294	0.0209	0.0358	0.0613	0.0204	0.1032	0.0029
21	rs73383753	48058518	NA	NA	NA	NA	1.21381531861107	2.13156478891296	0.0141	0.026	0.0205	0.0046	0.1584	0.0092	0.0062	0.0625	0.0025	0.0922	0.1333	0.0268	0.0098	0.1217	0.0156	0.0065	0.0058	0.005	0.0028	0.0294	0.0209	0.0358	0.0613	0.0204	0.1031	0.003
21	rs10854485	48063476	NA	NA	NA	NA	1.41931358253313	2.1243342749723	0.0142	0.0259	0.0205	0.0046	0.1582	0.0093	0.0062	0.0625	0.0027	0.092	0.133	0.0268	0.0099	0.1216	0.0156	0.0065	0.0058	0.0052	0.003	0.0293	0.0209	0.0358	0.0612	0.0205	0.1031	0.0033
21	rs7276092	48063735	NA	NA	NA	NA	1.41823160069747	2.12596085866047	0.0142	0.0259	0.0205	0.0046	0.1582	0.0093	0.0062	0.0625	0.0027	0.092	0.133	0.0268	0.0099	0.1216	0.0156	0.0065	0.0058	0.0052	0.003	0.0293	0.0209	0.0358	0.0612	0.0205	0.1031	0.0033
21	rs75627902	48070710	NA	NA	NA	NA	1.45558714061814	2.14657837912222	0.0142	0.0259	0.0205	0.0047	0.1581	0.0093	0.0062	0.0625	0.0027	0.0919	0.133	0.0268	0.0099	0.1216	0.0156	0.0065	0.0058	0.0052	0.003	0.0293	0.0209	0.0358	0.0612	0.0205	0.1031	0.0033
21	rs9979286	48074663	NA	NA	NA	NA	1.52035101181663	2.17193362432168	0.0142	0.0259	0.0205	0.0047	0.1581	0.0093	0.0063	0.0625	0.0028	0.0919	0.133	0.0268	0.0099	0.1216	0.0156	0.0065	0.0058	0.0052	0.003	0.0294	0.0209	0.0358	0.0612	0.0205	0.1031	0.0033
21	rs76674087	48081215	NA	NA	NA	NA	1.60461366240491	2.1507412119505	0.0142	0.0258	0.0205	0.0047	0.158	0.0093	0.0063	0.0625	0.0029	0.0917	0.1329	0.0268	0.01	0.1215	0.0156	0.0066	0.0058	0.0052	0.003	0.0294	0.0209	0.0357	0.0613	0.0205	0.103	0.0034
21	rs117164191	48085617	NA	NA	NA	NA	1.64107531188029	2.13500041380006	0.0142	0.0258	0.0205	0.0047	0.1579	0.0093	0.0063	0.0625	0.0029	0.0917	0.1329	0.0269	0.01	0.1215	0.0156	0.0066	0.0058	0.0052	0.003	0.0294	0.0209	0.0357	0.0613	0.0205	0.103	0.0034
21	rs11700505	48086569	NA	NA	NA	NA	1.64875577069705	2.13916029961931	0.0142	0.0258	0.0205	0.0047	0.1579	0.0093	0.0063	0.0625	0.0029	0.0916	0.1329	0.0269	0.01	0.1215	0.0156	0.0066	0.0058	0.0052	0.003	0.0294	0.0209	0.0357	0.0613	0.0205	0.103	0.0035
21	rs79913394	48088571	NA	NA	NA	NA	1.66259180115439	2.13970297173498	0.0143	0.0257	0.0205	0.0047	0.1579	0.0093	0.0063	0.0625	0.0029	0.0916	0.1328	0.0269	0.01	0.1215	0.0156	0.0066	0.0058	0.0052	0.0031	0.0294	0.0209	0.0357	0.0613	0.0205	0.103	0.0035
21	rs35829851	48094803	NA	NA	NA	NA	1.80702885187418	2.10717481474611	0.0143	0.0256	0.0205	0.0047	0.1577	0.0094	0.0064	0.0625	0.0031	0.0913	0.1327	0.0269	0.01	0.1215	0.0156	0.0066	0.0058	0.0052	0.0031	0.0294	0.0209	0.0357	0.0613	0.0205	0.103	0.0036
21	rs118189563	48099610	NA	NA	NA	NA	1.75739001597877	1.94091350148655	0.0143	0.0256	0.0205	0.0047	0.1577	0.0094	0.0064	0.0625	0.0031	0.0913	0.1327	0.0269	0.01	0.1215	0.0156	0.0066	0.0058	0.0052	0.0031	0.0294	0.0209	0.0357	0.0613	0.0205	0.103	0.0036
22	rs62224618	16057417	NA	NA	NA	NA	11.0068855668051	8.95368315811944	0.0138	0.015	0.0336	0.0092	0.1342	0.0133	0.0137	0.0464	0.0085	0.0885	0.0953	0.0316	0.0118	0.0991	0.0249	0.0147	0.0122	0.0083	0.0072	0.0272	0.0242	0.0365	0.093	0.0356	0.0875	0.0081
22	rs116911124	16495833	NA	NA	NA	NA	10.220531865473	2.23912799575117	0.0132	0.0139	0.0327	0.0083	0.1377	0.0125	0.0124	0.0462	0.0077	0.0888	0.0979	0.0311	0.0111	0.1042	0.0245	0.0139	0.0117	0.0072	0.0062	0.0273	0.0222	0.0376	0.0939	0.0363	0.0894	0.0069
22	rs117578132	16595552	NA	NA	NA	NA	10.2054793491837	2.39500797996311	0.0132	0.0139	0.0327	0.0083	0.1378	0.0125	0.0124	0.0462	0.0077	0.0888	0.0979	0.0311	0.0111	0.1042	0.0245	0.0139	0.0117	0.0071	0.0062	0.0273	0.0221	0.0376	0.0939	0.0363	0.0894	0.0069
22	rs131533	16870425	NA	NA	NA	NA	8.16315881892567	2.3049374373479	0.0131	0.0137	0.0322	0.0078	0.1394	0.0121	0.0116	0.0463	0.0075	0.0894	0.0987	0.0308	0.011	0.1054	0.0243	0.0135	0.0113	0.0069	0.006	0.0267	0.0215	0.0381	0.094	0.0364	0.09	0.0067
22	rs140380	16880098	NA	NA	NA	NA	8.48815729500921	1.98758690457324	0.0131	0.0137	0.0322	0.0077	0.1396	0.012	0.0115	0.0464	0.0075	0.0895	0.0987	0.0308	0.011	0.1055	0.0242	0.0135	0.0112	0.0069	0.006	0.0266	0.0215	0.0381	0.094	0.0364	0.0901	0.0067
22	rs1807483	16888577	NA	NA	NA	NA	8.46697598332293	2.08210114764483	0.0131	0.0137	0.0322	0.0077	0.1396	0.012	0.0115	0.0464	0.0075	0.0895	0.0987	0.0308	0.011	0.1055	0.0242	0.0135	0.0112	0.0069	0.0059	0.0266	0.0214	0.0381	0.094	0.0364	0.0901	0.0067
22	rs13053962	16890136	NA	NA	NA	NA	8.41802269184909	2.05544815842089	0.0131	0.0137	0.0322	0.0077	0.1396	0.012	0.0115	0.0464	0.0075	0.0895	0.0987	0.0308	0.011	0.1055	0.0242	0.0135	0.0112	0.0069	0.0059	0.0266	0.0214	0.0381	0.094	0.0364	0.0901	0.0067
22	rs73159809	17054795	NA	NA	NA	NA	6.70149443626834	1.61013530789984	0.0131	0.0138	0.0319	0.0072	0.1414	0.0115	0.0108	0.0468	0.0073	0.0902	0.0993	0.0304	0.0109	0.1066	0.0241	0.013	0.0108	0.0066	0.0058	0.0262	0.021	0.038	0.0943	0.0366	0.0903	0.0065
22	rs5747940	17056415	NA	NA	NA	NA	6.71244731573166	1.63466056932525	0.0131	0.0138	0.0319	0.0072	0.1414	0.0115	0.0108	0.0468	0.0073	0.0902	0.0993	0.0304	0.0109	0.1066	0.0241	0.013	0.0108	0.0066	0.0058	0.0262	0.021	0.038	0.0943	0.0366	0.0903	0.0065
22	rs5746647	17057138	NA	NA	NA	NA	6.661725759311	1.60023697082663	0.0131	0.0138	0.0319	0.0071	0.1414	0.0114	0.0108	0.0468	0.0073	0.0902	0.0993	0.0304	0.0109	0.1066	0.0241	0.013	0.0108	0.0066	0.0058	0.0262	0.0209	0.038	0.0943	0.0366	0.0903	0.0065
22	rs62228720	17057597	NA	NA	NA	NA	6.61123980265275	1.55226954433776	0.0131	0.0138	0.0319	0.0071	0.1415	0.0114	0.0108	0.0468	0.0073	0.0902	0.0993	0.0304	0.0109	0.1066	0.0241	0.0129	0.0108	0.0066	0.0058	0.0262	0.0209	0.038	0.0943	0.0366	0.0903	0.0065
22	rs112574411	17063176	NA	NA	NA	NA	5.8719477998894	1.37633616109275	0.0131	0.0138	0.0318	0.0071	0.1418	0.0113	0.0107	0.0468	0.0072	0.0903	0.0994	0.0303	0.0108	0.1068	0.0241	0.0129	0.0107	0.0065	0.0058	0.0261	0.0208	0.038	0.0943	0.0367	0.0904	0.0064
22	rs5993499	17068748	NA	NA	NA	NA	5.43780500294208	1.33374669228224	0.0131	0.0137	0.0317	0.0069	0.1427	0.0111	0.0104	0.047	0.0071	0.0906	0.0997	0.0301	0.0107	0.1071	0.0241	0.0126	0.0105	0.0064	0.0057	0.0259	0.0206	0.0379	0.0944	0.0369	0.0906	0.0063
22	rs13053626	17070109	NA	NA	NA	NA	5.28632844926044	1.25276097606457	0.0131	0.0137	0.0317	0.0068	0.143	0.011	0.0103	0.0471	0.0071	0.0907	0.0998	0.03	0.0106	0.1072	0.0241	0.0125	0.0104	0.0064	0.0056	0.0259	0.0205	0.0378	0.0945	0.037	0.0906	0.0063
22	rs2070503	17073475	NA	NA	NA	NA	5.03352473901528	1.20721440841891	0.0131	0.0137	0.0316	0.0067	0.1435	0.0108	0.0101	0.0472	0.0071	0.0909	0.1	0.0299	0.0105	0.1075	0.0241	0.0124	0.0103	0.0063	0.0056	0.0258	0.0203	0.0378	0.0946	0.0371	0.0908	0.0063
22	rs111636940	17079911	NA	NA	NA	NA	4.7905815614194	1.16180503538805	0.0131	0.0137	0.0315	0.0065	0.144	0.0107	0.0099	0.0472	0.007	0.091	0.1002	0.0298	0.0105	0.1077	0.0241	0.0123	0.0102	0.0062	0.0056	0.0257	0.0202	0.0378	0.0946	0.0372	0.0909	0.0062
22	rs5746677	17080190	NA	NA	NA	NA	4.77529856633182	1.15687023248147	0.0131	0.0137	0.0315	0.0065	0.144	0.0107	0.0099	0.0472	0.007	0.091	0.1002	0.0298	0.0105	0.1077	0.0241	0.0123	0.0102	0.0062	0.0055	0.0257	0.0202	0.0378	0.0946	0.0372	0.0909	0.0062
22	rs7285553	17091201	NA	NA	NA	NA	3.84366039561541	0.919309793215777	0.013	0.0136	0.0313	0.0061	0.1467	0.01	0.0091	0.0474	0.0068	0.0913	0.1008	0.0295	0.0102	0.1085	0.0243	0.0118	0.0096	0.006	0.0054	0.0254	0.0197	0.0377	0.0946	0.0375	0.0912	0.006
22	rs16984366	17096864	NA	NA	NA	NA	3.19336520354146	0.728618360762065	0.0128	0.0135	0.0312	0.0055	0.1496	0.0091	0.0081	0.0476	0.0065	0.0917	0.1015	0.0291	0.0099	0.1095	0.0243	0.0112	0.009	0.0057	0.0051	0.0251	0.0192	0.0376	0.0949	0.0379	0.0916	0.0056
22	rs117430084	17108381	NA	NA	NA	NA	3.27205868551532	0.734168544820676	0.0128	0.0135	0.0312	0.0055	0.1501	0.009	0.008	0.0476	0.0065	0.0918	0.1016	0.0291	0.0099	0.1096	0.0243	0.0112	0.0089	0.0057	0.0051	0.0251	0.0192	0.0376	0.0949	0.0379	0.0918	0.0056
22	rs17347266	17128441	NA	NA	NA	NA	3.45189389812751	0.825417336964168	0.0128	0.0135	0.0312	0.0055	0.1503	0.0089	0.008	0.0476	0.0065	0.0918	0.1017	0.0292	0.0099	0.1096	0.0243	0.0111	0.0089	0.0056	0.0051	0.0251	0.0192	0.0376	0.0949	0.038	0.0919	0.0056
22	rs9606141	17131413	NA	NA	NA	NA	3.50000150930393	0.864403198158675	0.0128	0.0135	0.0312	0.0055	0.1503	0.0089	0.0081	0.0476	0.0065	0.0918	0.1017	0.0292	0.0099	0.1096	0.0243	0.0111	0.0089	0.0056	0.0051	0.0251	0.0192	0.0376	0.0949	0.038	0.0919	0.0056
22	rs5992472	17132490	NA	NA	NA	NA	3.50289907867097	0.873116897905868	0.0128	0.0135	0.0312	0.0055	0.1503	0.0089	0.0081	0.0476	0.0065	0.0918	0.1017	0.0292	0.0099	0.1096	0.0243	0.0111	0.0089	0.0056	0.0051	0.0251	0.0192	0.0376	0.0949	0.0379	0.0919	0.0056
22	rs62229694	17133009	NA	NA	NA	NA	3.49578804414955	0.873272662382084	0.0128	0.0135	0.0312	0.0055	0.1503	0.0089	0.0081	0.0476	0.0065	0.0918	0.1017	0.0292	0.0099	0.1096	0.0243	0.0111	0.0089	0.0056	0.0051	0.0251	0.0192	0.0376	0.0948	0.038	0.0919	0.0056
22	rs34865215	17133464	NA	NA	NA	NA	3.50355770938854	0.868602207252442	0.0128	0.0135	0.0312	0.0055	0.1504	0.0089	0.0081	0.0476	0.0065	0.0918	0.1017	0.0292	0.0099	0.1096	0.0243	0.0111	0.0089	0.0056	0.0051	0.0251	0.0192	0.0376	0.0949	0.0379	0.0919	0.0056
22	rs117639349	17196213	NA	NA	NA	NA	2.85272219300699	1.90774626290189	0.0118	0.0117	0.0316	0.0034	0.1551	0.0059	0.0048	0.0515	0.0045	0.0936	0.1059	0.0296	0.009	0.1126	0.0268	0.0084	0.0055	0.0037	0.0035	0.0253	0.018	0.037	0.0983	0.0389	0.0931	0.0036
22	rs17432784	17196300	NA	NA	NA	NA	2.84912105041329	1.90222616044656	0.0118	0.0117	0.0316	0.0034	0.1551	0.0059	0.0048	0.0515	0.0045	0.0936	0.1059	0.0296	0.009	0.1126	0.0268	0.0084	0.0055	0.0037	0.0035	0.0253	0.018	0.037	0.0983	0.0389	0.0931	0.0036
22	rs2078647	17198802	NA	NA	NA	NA	2.81503967312816	1.79760321380884	0.0118	0.0117	0.0315	0.0033	0.1552	0.0058	0.0047	0.0515	0.0045	0.0936	0.106	0.0297	0.009	0.1126	0.0269	0.0084	0.0054	0.0037	0.0035	0.0252	0.018	0.037	0.0983	0.0389	0.0931	0.0036
22	rs73376170	17199044	NA	NA	NA	NA	2.82444630462964	1.80042922130999	0.0118	0.0117	0.0315	0.0033	0.1552	0.0058	0.0047	0.0515	0.0045	0.0936	0.1059	0.0297	0.009	0.1126	0.0269	0.0084	0.0054	0.0037	0.0035	0.0253	0.018	0.037	0.0983	0.0389	0.0931	0.0036
22	rs62229746	17208423	NA	NA	NA	NA	2.82791426335921	1.72400478650737	0.0118	0.0116	0.0315	0.0034	0.1554	0.0058	0.0047	0.0515	0.0045	0.0936	0.106	0.0297	0.009	0.1126	0.0269	0.0083	0.0054	0.0037	0.0035	0.0252	0.018	0.0371	0.0984	0.0389	0.0931	0.0035
22	rs62227176	17211331	NA	NA	NA	NA	2.82704715478804	1.72067017715547	0.0118	0.0116	0.0315	0.0034	0.1554	0.0058	0.0047	0.0514	0.0045	0.0936	0.1063	0.0297	0.009	0.1125	0.0269	0.0083	0.0054	0.0037	0.0035	0.0252	0.018	0.037	0.0984	0.0389	0.0931	0.0035
22	rs2845344	17212553	NA	NA	NA	NA	2.8259324173579	1.71996827571676	0.0118	0.0116	0.0315	0.0034	0.1554	0.0058	0.0047	0.0514	0.0045	0.0936	0.1063	0.0297	0.009	0.1124	0.0269	0.0083	0.0054	0.0037	0.0035	0.0252	0.018	0.037	0.0984	0.0389	0.0931	0.0035
22	rs2845346	17214252	NA	NA	NA	NA	2.82704715478804	1.72242511583936	0.0118	0.0116	0.0315	0.0034	0.1554	0.0058	0.0047	0.0513	0.0045	0.0936	0.1065	0.0298	0.009	0.1124	0.0269	0.0083	0.0054	0.0037	0.0035	0.0252	0.018	0.037	0.0984	0.0389	0.0931	0.0035
22	rs76031193	17217247	NA	NA	NA	NA	2.85967994532414	1.74860481011926	0.0118	0.0116	0.0315	0.0034	0.1555	0.0058	0.0047	0.0513	0.0045	0.0936	0.1064	0.0298	0.009	0.1124	0.0269	0.0083	0.0054	0.0037	0.0035	0.0252	0.018	0.0371	0.0983	0.0389	0.0931	0.0035
22	rs75472623	17217317	NA	NA	NA	NA	2.86204175411114	1.74807713079457	0.0118	0.0116	0.0316	0.0034	0.1554	0.0058	0.0047	0.0513	0.0045	0.0936	0.1064	0.0298	0.009	0.1124	0.0269	0.0083	0.0054	0.0037	0.0035	0.0252	0.018	0.0371	0.0983	0.0389	0.0931	0.0035
22	rs987283	17225319	NA	NA	NA	NA	2.90490260975399	1.81474567955178	0.0118	0.0116	0.0315	0.0034	0.1555	0.0058	0.0047	0.0513	0.0045	0.0936	0.1066	0.0297	0.009	0.1126	0.0269	0.0084	0.0053	0.0037	0.0035	0.0252	0.0179	0.0371	0.0982	0.0388	0.093	0.0035
22	rs5748622	17264565	NA	NA	NA	NA	3.90403084764665	2.16015671526147	0.0119	0.0105	0.033	0.0039	0.155	0.0062	0.005	0.0504	0.0044	0.0919	0.1062	0.0298	0.0088	0.1136	0.0279	0.0085	0.0052	0.0034	0.0033	0.0245	0.0178	0.0379	0.0989	0.0399	0.0916	0.0032
22	rs5748623	17265124	NA	NA	NA	NA	3.91624342138025	2.16504764915291	0.0119	0.0105	0.033	0.0039	0.1549	0.0062	0.005	0.0504	0.0044	0.0919	0.1062	0.0298	0.0088	0.1136	0.0279	0.0085	0.0052	0.0034	0.0033	0.0245	0.0177	0.0379	0.0989	0.0399	0.0916	0.0032
22	rs5748642	17278928	NA	NA	NA	NA	3.18836075883339	2.50320064896429	0.0116	0.0102	0.0328	0.0053	0.1565	0.0073	0.0063	0.0516	0.0036	0.0932	0.109	0.0303	0.0075	0.1168	0.0264	0.0081	0.0061	0.0029	0.0024	0.0235	0.0175	0.0356	0.0986	0.0385	0.0884	0.0022
22	rs738047	17280388	NA	NA	NA	NA	3.05650507424183	2.34332960526093	0.0116	0.0102	0.0328	0.0053	0.1565	0.0073	0.0063	0.0515	0.0036	0.0932	0.1091	0.0304	0.0075	0.1169	0.0264	0.0081	0.0061	0.0029	0.0024	0.0235	0.0175	0.0356	0.0986	0.0386	0.0884	0.0022
22	rs5748648	17280822	NA	NA	NA	NA	3.04953662045689	2.34003574790822	0.0116	0.0101	0.0328	0.0053	0.1565	0.0073	0.0063	0.0515	0.0036	0.0932	0.1091	0.0304	0.0075	0.1169	0.0264	0.0081	0.0062	0.0029	0.0024	0.0235	0.0175	0.0356	0.0986	0.0386	0.0884	0.0022
22	rs5748649	17281110	NA	NA	NA	NA	3.04257278309768	2.34204859214976	0.0116	0.0101	0.0328	0.0053	0.1565	0.0073	0.0063	0.0515	0.0036	0.0932	0.1091	0.0304	0.0075	0.1169	0.0264	0.0081	0.0062	0.0029	0.0024	0.0235	0.0175	0.0356	0.0986	0.0386	0.0883	0.0022
22	rs5994021	17282665	NA	NA	NA	NA	3.25423754501226	2.2447696868471	0.0116	0.01	0.0328	0.0053	0.1565	0.0073	0.0064	0.0516	0.0039	0.0931	0.109	0.0304	0.0075	0.1169	0.0264	0.0081	0.0062	0.0029	0.0024	0.0235	0.0175	0.0356	0.0986	0.0385	0.0883	0.0022
22	rs5992550	17283102	NA	NA	NA	NA	3.33750721278012	2.21821505745167	0.0116	0.01	0.0328	0.0053	0.1565	0.0073	0.0064	0.0516	0.0039	0.0931	0.109	0.0304	0.0075	0.1168	0.0264	0.0081	0.0062	0.0029	0.0024	0.0235	0.0175	0.0357	0.0985	0.0385	0.0883	0.0022
22	rs12627911	17284363	NA	NA	NA	NA	3.39965979337397	2.26261659040081	0.0116	0.01	0.0329	0.0054	0.1564	0.0074	0.0065	0.0516	0.0039	0.0932	0.1089	0.0305	0.0075	0.1165	0.0264	0.0082	0.0062	0.0027	0.0024	0.0235	0.0175	0.0357	0.0985	0.0385	0.0883	0.0022
22	rs2072467	17288988	NA	NA	NA	NA	3.38621188016364	2.28248774304841	0.0116	0.01	0.0329	0.0054	0.1563	0.0074	0.0065	0.0516	0.0039	0.0933	0.109	0.0305	0.0075	0.1165	0.0264	0.0082	0.0063	0.0027	0.0023	0.0235	0.0175	0.0358	0.0985	0.0385	0.0883	0.0022
22	rs2192430	17300230	NA	NA	NA	NA	3.28796592165595	2.35687706587611	0.0117	0.0099	0.0328	0.0054	0.1563	0.0074	0.0066	0.0516	0.0038	0.0933	0.1092	0.0305	0.0074	0.1166	0.0263	0.0083	0.0063	0.0026	0.0023	0.0236	0.0176	0.0358	0.0984	0.0383	0.0883	0.0022
22	rs874835	17301217	NA	NA	NA	NA	3.25307625455166	2.36896809878692	0.0116	0.0099	0.0329	0.0054	0.1563	0.0075	0.0066	0.0516	0.0037	0.0934	0.1092	0.0305	0.0074	0.1167	0.0263	0.0083	0.0064	0.0026	0.0023	0.0236	0.0176	0.0359	0.0984	0.0383	0.0882	0.0022
22	rs874836	17301843	NA	NA	NA	NA	3.22575546150473	2.33966979940258	0.0116	0.0099	0.0329	0.0055	0.1562	0.0075	0.0066	0.0515	0.0037	0.0934	0.1091	0.0305	0.0075	0.1167	0.0263	0.0083	0.0064	0.0026	0.0023	0.0235	0.0176	0.0359	0.0984	0.0383	0.088	0.0022
22	rs74762450	17314841	NA	NA	NA	NA	3.04928330907498	2.29088031902446	0.0116	0.0099	0.0326	0.0057	0.1568	0.0077	0.0068	0.0521	0.0032	0.0943	0.11	0.0304	0.0074	0.1169	0.0262	0.0084	0.0065	0.0024	0.0022	0.0235	0.0178	0.0356	0.098	0.038	0.0863	0.0021
22	rs17363716	17315102	NA	NA	NA	NA	3.03877627505875	2.28942046128313	0.0116	0.0099	0.0326	0.0057	0.1568	0.0077	0.0068	0.0521	0.0032	0.0943	0.11	0.0304	0.0074	0.1169	0.0262	0.0084	0.0065	0.0024	0.0022	0.0235	0.0178	0.0356	0.098	0.038	0.0862	0.0021
22	rs9606482	17317299	NA	NA	NA	NA	2.97847194467585	2.32924327182183	0.0117	0.0099	0.0325	0.0058	0.1569	0.0077	0.0069	0.0522	0.003	0.0948	0.1103	0.0304	0.0074	0.1168	0.0262	0.0084	0.0065	0.0023	0.0021	0.0235	0.0178	0.0356	0.0978	0.0379	0.0854	0.0021
22	rs5746906	17318333	NA	NA	NA	NA	2.95459992794658	2.35596139139635	0.0117	0.01	0.0325	0.0059	0.157	0.0078	0.0069	0.0523	0.003	0.095	0.1103	0.0304	0.0074	0.1167	0.0262	0.0084	0.0065	0.0023	0.0021	0.0236	0.0179	0.0356	0.0978	0.0379	0.0852	0.0021
22	rs9618899	17318728	NA	NA	NA	NA	2.92752980588593	2.36145610018337	0.0117	0.01	0.0325	0.0059	0.157	0.0078	0.0069	0.0523	0.003	0.095	0.1104	0.0304	0.0074	0.1167	0.0262	0.0084	0.0065	0.0023	0.0021	0.0236	0.0179	0.0356	0.0978	0.0378	0.0851	0.0021
22	rs165636	17318864	NA	NA	NA	NA	2.90315459850958	2.3555951339737	0.0117	0.0099	0.0325	0.0059	0.157	0.0078	0.0069	0.0523	0.003	0.095	0.1104	0.0304	0.0074	0.1168	0.0262	0.0084	0.0065	0.0023	0.0021	0.0236	0.0179	0.0356	0.0978	0.0378	0.0851	0.0021
22	rs9617920	17327157	NA	NA	NA	NA	2.94005316659689	2.27628704015047	0.0117	0.0101	0.0325	0.006	0.1571	0.0078	0.007	0.0523	0.003	0.0953	0.1106	0.0304	0.0074	0.1168	0.0261	0.0085	0.0066	0.0023	0.0021	0.0236	0.018	0.0354	0.0977	0.0377	0.0843	0.0021
22	rs62230366	17327366	NA	NA	NA	NA	2.93178598403514	2.2631632075909	0.0117	0.0101	0.0325	0.006	0.1571	0.0078	0.007	0.0523	0.003	0.0953	0.1106	0.0304	0.0074	0.1168	0.0261	0.0085	0.0066	0.0023	0.0021	0.0236	0.018	0.0354	0.0977	0.0377	0.0843	0.0021
22	rs165808	17327595	NA	NA	NA	NA	2.94632073687392	2.26680775060671	0.0117	0.0101	0.0325	0.006	0.1571	0.0078	0.007	0.0523	0.0029	0.0953	0.1107	0.0304	0.0074	0.1168	0.0261	0.0085	0.0066	0.0023	0.0021	0.0236	0.018	0.0354	0.0976	0.0377	0.0843	0.0021
22	rs117929950	17343051	NA	NA	NA	NA	3.23889220716944	2.47278214615285	0.0118	0.0102	0.0324	0.0061	0.1571	0.0079	0.0071	0.0524	0.0029	0.0953	0.1105	0.0303	0.0074	0.1168	0.0261	0.0085	0.0066	0.0022	0.0021	0.0236	0.0182	0.0352	0.0973	0.0375	0.0845	0.0021
22	rs78488191	17347846	NA	NA	NA	NA	3.04763693391368	2.03243422245537	0.0118	0.0103	0.0324	0.0066	0.157	0.008	0.0072	0.0526	0.0029	0.0952	0.1105	0.0302	0.0073	0.1167	0.0261	0.0086	0.0067	0.0022	0.0021	0.0237	0.0182	0.0348	0.0966	0.0372	0.085	0.0021
22	rs16981824	17393239	NA	NA	NA	NA	0.964797289977162	0.399635014711759	0.0136	0.0158	0.0282	0.0086	0.1596	0.0079	0.0078	0.0559	0.0025	0.0985	0.1167	0.0271	0.0078	0.1189	0.0266	0.0081	0.0082	0.0031	0.0016	0.0239	0.0166	0.0305	0.0859	0.029	0.0877	0.0027
22	rs114480240	17394800	NA	NA	NA	NA	0.889933101820354	0.332877989554627	0.0136	0.0159	0.0282	0.0086	0.1596	0.0079	0.0078	0.0559	0.0025	0.0985	0.1167	0.0271	0.0078	0.1189	0.0266	0.0081	0.0082	0.0031	0.0016	0.0239	0.0166	0.0305	0.0858	0.0289	0.0877	0.0027
22	rs737936	17395610	NA	NA	NA	NA	0.84463791322666	0.270288906856243	0.0137	0.0159	0.0282	0.0086	0.1597	0.0079	0.0079	0.0559	0.0025	0.0984	0.1167	0.0271	0.0079	0.1189	0.0266	0.0081	0.0082	0.0031	0.0016	0.0239	0.0166	0.0305	0.0859	0.0289	0.0877	0.0027
22	rs79558288	17395705	NA	NA	NA	NA	0.844957885207093	0.27121082374264	0.0137	0.0159	0.0281	0.0086	0.1598	0.0079	0.0079	0.0559	0.0025	0.0984	0.1167	0.0272	0.0079	0.1189	0.0266	0.0081	0.0082	0.0031	0.0016	0.0239	0.0166	0.0305	0.0859	0.0289	0.0876	0.0027
22	rs73392019	17396263	NA	NA	NA	NA	0.832199375608691	0.264892375237076	0.0137	0.0159	0.0281	0.0086	0.1598	0.0079	0.0079	0.0559	0.0025	0.0984	0.1167	0.0271	0.0078	0.1189	0.0266	0.0081	0.0082	0.0031	0.0016	0.0239	0.0166	0.0304	0.0859	0.0288	0.0876	0.0027
22	rs7293026	17398800	NA	NA	NA	NA	0.785487053731734	0.262035722368887	0.0137	0.016	0.0279	0.0087	0.1601	0.008	0.0079	0.0561	0.0025	0.0984	0.1169	0.0271	0.0079	0.1191	0.0268	0.0081	0.0083	0.0032	0.0017	0.0239	0.0165	0.0303	0.0859	0.0286	0.0873	0.0026
22	rs1990485	17401834	NA	NA	NA	NA	0.754742920568343	0.267414200360068	0.0137	0.016	0.0278	0.0087	0.1603	0.008	0.0079	0.056	0.0025	0.0985	0.1168	0.0271	0.0078	0.1191	0.0268	0.008	0.0083	0.0032	0.0017	0.0238	0.0167	0.0301	0.0859	0.0285	0.0874	0.0027
22	rs9606538	17403618	NA	NA	NA	NA	0.748734452435839	0.25307279466191	0.0137	0.016	0.0278	0.0087	0.1603	0.008	0.0079	0.0561	0.0025	0.0986	0.1169	0.0271	0.0078	0.1191	0.0268	0.008	0.0083	0.0032	0.0017	0.0239	0.0167	0.0302	0.0858	0.0285	0.0874	0.0027
22	rs11702895	17407516	NA	NA	NA	NA	0.738289277471413	0.229844663708658	0.0137	0.016	0.0276	0.0087	0.1605	0.008	0.0079	0.0561	0.0026	0.0987	0.1168	0.027	0.0078	0.1191	0.0268	0.0079	0.0083	0.0033	0.0017	0.0239	0.0166	0.0301	0.0857	0.0284	0.0875	0.0028
22	rs9808873	17409268	NA	NA	NA	NA	0.739950125332429	0.229407151379004	0.0137	0.016	0.0276	0.0088	0.1605	0.008	0.0079	0.0561	0.0026	0.0987	0.1168	0.027	0.0078	0.1191	0.0268	0.0079	0.0083	0.0033	0.0017	0.0239	0.0166	0.03	0.0856	0.0284	0.0875	0.0028
22	rs5748743	17409813	NA	NA	NA	NA	0.738742073023194	0.229079194451356	0.0137	0.016	0.0276	0.0088	0.1605	0.0081	0.0079	0.0561	0.0026	0.0987	0.1169	0.027	0.0078	0.1191	0.0268	0.0079	0.0083	0.0033	0.0017	0.0239	0.0166	0.03	0.0856	0.0285	0.0874	0.0028
22	rs5994093	17410128	NA	NA	NA	NA	0.72483722552804	0.243874340919409	0.0137	0.0159	0.0276	0.0088	0.1605	0.008	0.0079	0.0561	0.0026	0.0987	0.1168	0.027	0.0078	0.1191	0.0268	0.0079	0.0083	0.0033	0.0017	0.0239	0.0166	0.03	0.0856	0.0285	0.0875	0.0028
22	rs5992590	17412806	NA	NA	NA	NA	1.37860928372976	0.22559048049696	0.0137	0.0159	0.026	0.0104	0.1616	0.008	0.0076	0.0569	0.0027	0.098	0.1171	0.0272	0.0073	0.1203	0.0277	0.0075	0.0092	0.0033	0.0016	0.0239	0.0172	0.0288	0.0831	0.0284	0.0873	0.0028
22	rs5994097	17414103	NA	NA	NA	NA	2.89828677718216	0.213732330589478	0.0138	0.0164	0.0241	0.0113	0.1609	0.0077	0.0072	0.0571	0.0025	0.0972	0.1169	0.027	0.0074	0.1235	0.0281	0.007	0.01	0.0033	0.0014	0.0235	0.0178	0.0275	0.0817	0.028	0.0897	0.0028
22	rs5748748	17415572	NA	NA	NA	NA	3.10159378367642	0.21181203192158	0.0139	0.0164	0.024	0.0114	0.1607	0.0077	0.0071	0.0572	0.0025	0.0972	0.1168	0.027	0.0074	0.1237	0.0282	0.007	0.01	0.0033	0.0014	0.0235	0.0178	0.0274	0.0819	0.0279	0.0897	0.0028
22	rs62237388	17419090	NA	NA	NA	NA	3.36639364578587	0.206930766070822	0.0139	0.0164	0.0238	0.0115	0.1607	0.0077	0.0071	0.0573	0.0026	0.0972	0.1168	0.0269	0.0074	0.1239	0.0282	0.0069	0.01	0.0033	0.0014	0.0236	0.0178	0.0273	0.0822	0.0279	0.0898	0.0028
22	rs116953556	17427455	NA	NA	NA	NA	3.48578668261181	0.211599019334641	0.0139	0.0164	0.0238	0.0115	0.1608	0.0077	0.007	0.0574	0.0026	0.0972	0.1168	0.0268	0.0074	0.124	0.0282	0.0069	0.01	0.0033	0.0014	0.0236	0.0178	0.0273	0.0822	0.0279	0.0897	0.0028
22	rs5748756	17427664	NA	NA	NA	NA	3.47211345039836	0.214694623864506	0.0139	0.0164	0.0238	0.0115	0.1607	0.0077	0.007	0.0574	0.0026	0.0972	0.1168	0.0269	0.0074	0.124	0.0282	0.0069	0.01	0.0033	0.0014	0.0236	0.0178	0.0273	0.0822	0.0279	0.0897	0.0028
22	rs73145667	17433992	NA	NA	NA	NA	3.59026421719081	0.205558147020254	0.0139	0.0163	0.0237	0.0115	0.1607	0.0078	0.0069	0.0581	0.0025	0.097	0.117	0.0268	0.0073	0.1242	0.0281	0.0067	0.0101	0.0033	0.0013	0.0234	0.0178	0.0269	0.0822	0.0278	0.0903	0.0028
22	rs76025168	17437133	NA	NA	NA	NA	3.68796268825691	0.214159840419242	0.0139	0.0163	0.0237	0.0115	0.1607	0.0078	0.0069	0.0582	0.0025	0.0969	0.1171	0.0268	0.0073	0.1242	0.0281	0.0067	0.0101	0.0033	0.0013	0.0234	0.0178	0.0268	0.0822	0.0277	0.0904	0.0028
22	Affx-19029557	17437310	NA	NA	NA	NA	3.70855076561166	0.218988660934331	0.0139	0.0163	0.0237	0.0115	0.1607	0.0078	0.0069	0.0582	0.0025	0.0969	0.1171	0.0268	0.0073	0.1242	0.0281	0.0067	0.0101	0.0033	0.0013	0.0234	0.0178	0.0268	0.0822	0.0277	0.0904	0.0028
22	rs1541527	17437500	NA	NA	NA	NA	3.70119432618286	0.220930067034867	0.0139	0.0163	0.0237	0.0115	0.1607	0.0078	0.0069	0.0582	0.0025	0.0969	0.1171	0.0268	0.0073	0.1242	0.0281	0.0067	0.0101	0.0033	0.0013	0.0234	0.0178	0.0268	0.0822	0.0277	0.0904	0.0028
22	rs9606550	17443179	NA	NA	NA	NA	3.8173440526486	0.229188496529739	0.0138	0.0164	0.0237	0.0115	0.1608	0.0078	0.0068	0.0584	0.0025	0.0969	0.1171	0.0266	0.0073	0.1243	0.0282	0.0067	0.0101	0.003	0.0013	0.0234	0.0178	0.0267	0.0825	0.0277	0.0905	0.0027
22	rs80020649	17443370	NA	NA	NA	NA	3.81977123227576	0.229188496529739	0.0138	0.0164	0.0237	0.0115	0.1608	0.0078	0.0068	0.0584	0.0025	0.0969	0.1171	0.0266	0.0073	0.1243	0.0282	0.0067	0.0101	0.003	0.0013	0.0234	0.0178	0.0267	0.0825	0.0277	0.0905	0.0027
22	rs5748765	17445502	NA	NA	NA	NA	3.84906457048388	0.233794382761403	0.0138	0.0164	0.0236	0.0115	0.1608	0.0078	0.0068	0.0584	0.0025	0.0969	0.1171	0.0265	0.0073	0.1244	0.0282	0.0067	0.0101	0.003	0.0013	0.0234	0.0179	0.0267	0.0825	0.0277	0.0905	0.0027
22	rs1541529	17446157	NA	NA	NA	NA	3.88139652916011	0.242648660608635	0.0138	0.0164	0.0236	0.0115	0.1609	0.0078	0.0068	0.0584	0.0025	0.0969	0.1171	0.0265	0.0073	0.1244	0.0282	0.0067	0.0101	0.003	0.0013	0.0234	0.0179	0.0267	0.0825	0.0277	0.0905	0.0027
22	rs5748766	17446914	NA	NA	NA	NA	3.9049803524499	0.23998130709183	0.0139	0.0164	0.0236	0.0115	0.1609	0.0078	0.0068	0.0584	0.0025	0.0969	0.1171	0.0265	0.0073	0.1244	0.0282	0.0067	0.0101	0.003	0.0013	0.0234	0.0179	0.0267	0.0824	0.0277	0.0905	0.0027
22	rs4819925	17446991	NA	NA	NA	NA	3.90484470516465	0.239205107862415	0.0139	0.0164	0.0236	0.0115	0.1609	0.0078	0.0068	0.0584	0.0025	0.0969	0.1171	0.0265	0.0073	0.1244	0.0282	0.0067	0.0101	0.003	0.0013	0.0234	0.0179	0.0267	0.0824	0.0277	0.0905	0.0027
22	rs17806562	17450247	NA	NA	NA	NA	3.91597192126852	0.237323412800166	0.0139	0.0164	0.0236	0.0115	0.1609	0.0078	0.0068	0.0585	0.0025	0.097	0.117	0.0266	0.0073	0.1245	0.0282	0.0067	0.0101	0.003	0.0013	0.0234	0.0179	0.0267	0.0824	0.0277	0.0905	0.0026
22	rs61741409	17450929	NA	NA	NA	NA	3.91651492646857	0.236218764368775	0.0139	0.0164	0.0235	0.0115	0.1609	0.0078	0.0068	0.0585	0.0025	0.097	0.117	0.0266	0.0073	0.1245	0.0282	0.0067	0.0101	0.003	0.0013	0.0234	0.0179	0.0267	0.0824	0.0277	0.0905	0.0026
22	rs11703655	17450952	NA	NA	NA	NA	3.91583617307896	0.235777369120738	0.0139	0.0164	0.0235	0.0115	0.1609	0.0078	0.0068	0.0585	0.0025	0.097	0.117	0.0266	0.0073	0.1245	0.0282	0.0067	0.0101	0.003	0.0013	0.0234	0.0179	0.0267	0.0824	0.0277	0.0905	0.0026
22	rs76993769	17453231	NA	NA	NA	NA	3.92873780141776	0.229516504139965	0.0139	0.0164	0.0235	0.0115	0.1609	0.0078	0.0068	0.0585	0.0025	0.097	0.1168	0.0266	0.0073	0.1246	0.0283	0.0067	0.0101	0.003	0.0013	0.0234	0.0179	0.0267	0.0824	0.0276	0.0906	0.0026
22	rs56653718	17453902	NA	NA	NA	NA	3.9423305596183	0.230172975102048	0.0139	0.0164	0.0234	0.0115	0.1609	0.0078	0.0068	0.0585	0.0025	0.097	0.1167	0.0266	0.0073	0.1246	0.0283	0.0067	0.0101	0.003	0.0013	0.0234	0.0179	0.0267	0.0824	0.0276	0.0906	0.0027
22	rs4819935	17467474	NA	NA	NA	NA	4.00296783845357	0.223635747212116	0.0139	0.0164	0.0233	0.0114	0.161	0.0078	0.0068	0.0586	0.0026	0.0969	0.1166	0.0267	0.0074	0.1247	0.0284	0.0068	0.0101	0.003	0.0013	0.0233	0.0179	0.0266	0.0823	0.0274	0.0907	0.0028
22	rs144427521	17468918	NA	NA	NA	NA	3.99791682762948	0.218665639742481	0.0139	0.0164	0.0233	0.0114	0.161	0.0078	0.0068	0.0586	0.0026	0.0969	0.1166	0.0267	0.0074	0.1247	0.0284	0.0068	0.0101	0.003	0.0013	0.0233	0.0179	0.0266	0.0823	0.0274	0.0907	0.0028
22	rs28502153	17469049	NA	NA	NA	NA	4.00501602182105	0.222877072589511	0.0139	0.0164	0.0233	0.0114	0.161	0.0078	0.0068	0.0586	0.0026	0.0969	0.1166	0.0267	0.0074	0.1247	0.0284	0.0068	0.0101	0.003	0.0013	0.0233	0.0179	0.0266	0.0823	0.0274	0.0907	0.0028
22	rs11704768	17469558	NA	NA	NA	NA	4.00064689607771	0.212878157496688	0.0139	0.0164	0.0232	0.0114	0.1611	0.0078	0.0068	0.0585	0.0026	0.0969	0.1166	0.0267	0.0074	0.1247	0.0284	0.0067	0.0101	0.003	0.0013	0.0233	0.0178	0.0265	0.0823	0.0274	0.0907	0.0028
22	rs17806634	17475406	NA	NA	NA	NA	4.00146601190767	0.197178827838367	0.0139	0.0164	0.023	0.0113	0.1612	0.0077	0.0067	0.0584	0.0026	0.097	0.1167	0.0269	0.0074	0.1248	0.0284	0.0067	0.01	0.003	0.0012	0.0234	0.0178	0.0265	0.0823	0.0274	0.0907	0.0028
22	rs77961763	17476147	NA	NA	NA	NA	4.00160253548761	0.195620788276232	0.0139	0.0164	0.023	0.0113	0.1612	0.0077	0.0067	0.0584	0.0026	0.097	0.1167	0.0269	0.0074	0.1248	0.0284	0.0067	0.01	0.003	0.0012	0.0234	0.0178	0.0265	0.0823	0.0274	0.0907	0.0028
22	rs5748798	17488195	NA	NA	NA	NA	4.06206501389314	0.18330847945307	0.014	0.0164	0.023	0.0113	0.1612	0.0077	0.0067	0.0584	0.0027	0.097	0.1167	0.027	0.0074	0.1248	0.0284	0.0067	0.01	0.003	0.0012	0.0234	0.0178	0.0265	0.0823	0.0273	0.0907	0.0029
22	rs11378060	17488823	NA	NA	NA	NA	3.95484682401014	0.164092450458626	0.0139	0.0164	0.023	0.0113	0.1612	0.0077	0.0067	0.0584	0.0027	0.097	0.1168	0.027	0.0074	0.1248	0.0284	0.0067	0.01	0.003	0.0012	0.0234	0.0179	0.0265	0.0823	0.0273	0.0905	0.0029
22	rs7291404	17489577	NA	NA	NA	NA	3.76109588000594	0.135935670048262	0.014	0.0164	0.0227	0.0112	0.1609	0.0077	0.0066	0.0583	0.0029	0.0968	0.1172	0.0271	0.0072	0.1252	0.0284	0.0065	0.0101	0.0032	0.0013	0.0233	0.0179	0.0264	0.0825	0.0272	0.0901	0.003
22	rs66620057	17489958	NA	NA	NA	NA	3.75505381822516	0.117714364705915	0.0141	0.0164	0.0224	0.011	0.1607	0.0076	0.0064	0.0583	0.003	0.0964	0.118	0.0271	0.0072	0.1256	0.0283	0.0064	0.0102	0.0032	0.0013	0.0233	0.018	0.0262	0.0826	0.0272	0.09	0.003
22	rs73147682	17489996	NA	NA	NA	NA	3.72997370303963	0.119709645627486	0.0141	0.0164	0.0224	0.011	0.1607	0.0076	0.0064	0.0582	0.003	0.0964	0.1181	0.0271	0.0072	0.1257	0.0283	0.0064	0.0102	0.0032	0.0013	0.0233	0.018	0.0262	0.0826	0.0272	0.09	0.003
22	rs10439907	17491584	NA	NA	NA	NA	3.15032372145079	0.0946313543247389	0.0143	0.0166	0.0217	0.0103	0.1602	0.0076	0.006	0.058	0.0031	0.0953	0.1203	0.0269	0.0073	0.1275	0.0283	0.0063	0.0101	0.0033	0.0014	0.0229	0.0184	0.0261	0.083	0.0269	0.089	0.0029
22	rs2192155	17492533	NA	NA	NA	NA	3.03131382828067	0.0844483802963628	0.0143	0.0166	0.0216	0.0101	0.1601	0.0075	0.0059	0.0579	0.0031	0.0951	0.1208	0.027	0.0073	0.128	0.0283	0.0063	0.0101	0.0034	0.0014	0.0229	0.0185	0.0261	0.0829	0.0267	0.0889	0.0029
22	rs62237430	17492989	NA	NA	NA	NA	2.77836963742107	0.0732976358894361	0.0144	0.0166	0.0214	0.0097	0.1599	0.0074	0.0057	0.058	0.0032	0.0947	0.1219	0.0271	0.0073	0.1286	0.0283	0.0063	0.01	0.0034	0.0014	0.0229	0.0188	0.0261	0.0825	0.0265	0.0887	0.0028
22	rs9606566	17493431	NA	NA	NA	NA	2.45264747912949	0.0648365928645739	0.0145	0.0167	0.0211	0.0093	0.1594	0.0073	0.0055	0.0582	0.0032	0.0941	0.1229	0.0275	0.0074	0.1293	0.0283	0.0063	0.0099	0.0034	0.0015	0.0228	0.0192	0.0261	0.0823	0.0263	0.0883	0.0028
22	rs5748810	17500869	1.1	0.0477200328108175	0.83	0.603719568470427	1.73227574066225	0.0659991280481195	0.0147	0.017	0.0203	0.0079	0.159	0.0071	0.0051	0.058	0.0034	0.0932	0.1245	0.0291	0.0074	0.1309	0.0277	0.006	0.0095	0.0036	0.0018	0.0226	0.0203	0.0259	0.0814	0.026	0.0883	0.0027
22	rs2537962	17520850	1.1	0.0477200328108175	0.83	0.603719568470427	1.73343858647786	0.106012960317206	0.0148	0.017	0.0202	0.0077	0.1588	0.007	0.0051	0.0581	0.0035	0.0931	0.1248	0.0294	0.0074	0.1311	0.0277	0.0059	0.0094	0.0036	0.0018	0.0226	0.0205	0.0257	0.0813	0.0259	0.0884	0.0027
22	rs2845394	17525584	1.1	0.0477200328108175	0.84	0.549223467132668	1.68923373966195	0.0799407688518191	0.0148	0.017	0.0202	0.0077	0.1588	0.007	0.0051	0.0581	0.0035	0.0931	0.1249	0.0294	0.0074	0.1311	0.0277	0.0059	0.0094	0.0036	0.0019	0.0226	0.0205	0.0257	0.0812	0.0259	0.0885	0.0027
22	rs881623	17529583	1.1	0.0477200328108175	0.84	0.549223467132668	1.70939191462963	0.0703823905035144	0.0148	0.017	0.0202	0.0077	0.1587	0.007	0.0051	0.0581	0.0035	0.0931	0.125	0.0295	0.0074	0.1311	0.0277	0.0059	0.0095	0.0036	0.0019	0.0225	0.0204	0.0258	0.0811	0.0259	0.0885	0.0028
22	rs947822	17529814	1.1	0.0477200328108175	0.84	0.549223467132668	1.70728818293158	0.0703823905035144	0.0148	0.017	0.0202	0.0077	0.1587	0.007	0.0051	0.0581	0.0035	0.0931	0.125	0.0295	0.0075	0.131	0.0277	0.0059	0.0095	0.0036	0.0019	0.0225	0.0204	0.0258	0.0811	0.0259	0.0885	0.0028
22	rs73149809	17542150	1.1	0.0477200328108175	0.84	0.549223467132668	1.68075479865251	0.0725820932031408	0.0148	0.017	0.0202	0.0077	0.1588	0.007	0.0051	0.0581	0.0035	0.0931	0.125	0.0295	0.0075	0.1311	0.0277	0.0058	0.0094	0.0036	0.0019	0.0225	0.0204	0.0257	0.0811	0.0259	0.0885	0.0028
22	rs112010533	17550694	1.1	0.0477200328108175	0.84	0.549223467132668	1.68808139573388	0.0731542957249707	0.0148	0.017	0.0202	0.0077	0.1588	0.007	0.005	0.0582	0.0035	0.0931	0.125	0.0295	0.0075	0.1311	0.0277	0.0058	0.0094	0.0037	0.0019	0.0225	0.0204	0.0256	0.0811	0.0259	0.0885	0.0028
22	rs5748851	17554656	1.1	0.0477200328108175	0.84	0.549223467132668	1.70855031275307	0.0772845495125372	0.0148	0.017	0.0202	0.0077	0.1588	0.007	0.005	0.0582	0.0035	0.0931	0.125	0.0295	0.0075	0.1311	0.0276	0.0058	0.0094	0.0037	0.0019	0.0225	0.0204	0.0257	0.0811	0.0259	0.0885	0.0028
22	rs76113509	17561569	1.1	0.0477200328108175	0.83	0.603719568470427	1.67772279022221	0.0781658893693271	0.0148	0.017	0.0202	0.0077	0.1588	0.007	0.005	0.0582	0.0034	0.0931	0.125	0.0295	0.0075	0.1312	0.0276	0.0058	0.0094	0.0037	0.0019	0.0225	0.0204	0.0256	0.0811	0.0259	0.0885	0.0028
22	rs4819958	17565013	1.1	0.0477200328108175	0.82	0.661616834019215	1.66822112316451	0.0873545293519021	0.0148	0.017	0.0202	0.0077	0.1588	0.007	0.005	0.0582	0.0034	0.0931	0.125	0.0295	0.0075	0.1312	0.0276	0.0058	0.0094	0.0037	0.0019	0.0225	0.0203	0.0257	0.081	0.026	0.0886	0.0028
22	rs9606607	17568467	1.1	0.0477200328108175	0.82	0.661616834019215	1.5116832349157	0.152240590799791	0.0148	0.0169	0.0202	0.0075	0.1589	0.007	0.005	0.0582	0.0034	0.0929	0.1249	0.0296	0.0075	0.1313	0.0277	0.0058	0.0093	0.0037	0.0019	0.0226	0.0203	0.0258	0.0808	0.0259	0.0889	0.0028
22	rs5748863	17571355	1.1	0.0477200328108175	0.82	0.661616834019215	1.50202892226252	0.177155416492405	0.0148	0.0169	0.0201	0.0076	0.159	0.0071	0.005	0.0583	0.0033	0.0926	0.1253	0.0298	0.0075	0.1311	0.0276	0.0058	0.0092	0.0037	0.0019	0.0227	0.0205	0.0257	0.0802	0.0258	0.0893	0.0027
22	rs5748864	17572941	1.1	0.0477200328108175	0.82	0.661616834019215	1.58480268708706	0.297529568665732	0.015	0.017	0.0199	0.0076	0.158	0.0072	0.0051	0.0585	0.0033	0.0913	0.126	0.0303	0.0077	0.1311	0.0271	0.0058	0.0094	0.0037	0.0018	0.0228	0.0209	0.0263	0.0793	0.0261	0.0892	0.0028
22	rs1990502	17573272	1.1	0.0477200328108175	0.81	0.722979171095748	1.60337932142495	0.310541838394933	0.015	0.0169	0.0199	0.0075	0.1579	0.0072	0.0052	0.0586	0.0033	0.091	0.1262	0.0304	0.0077	0.1311	0.027	0.0057	0.0094	0.0038	0.0018	0.0229	0.021	0.0264	0.0791	0.0262	0.089	0.0028
22	rs9605215	17579013	1.07	0.0776994191057832	0.81	0.722979171095748	1.50142627715658	0.108768377832217	0.0154	0.0176	0.0196	0.0074	0.1528	0.0072	0.0056	0.0614	0.0033	0.0861	0.1285	0.0321	0.0079	0.1314	0.0258	0.0055	0.0093	0.0042	0.0021	0.023	0.0221	0.0279	0.0771	0.0275	0.0887	0.0034
22	rs9606614	17579956	1.06	0.0904005175896243	0.81	0.722979171095748	1.54067955878298	0.0952680550137495	0.0154	0.0176	0.0195	0.0074	0.1521	0.0072	0.0056	0.0618	0.0033	0.0856	0.1288	0.0323	0.008	0.1312	0.0258	0.0055	0.0093	0.0043	0.0022	0.0231	0.0222	0.0282	0.0767	0.0276	0.0886	0.0035
22	rs9606615	17580813	1.05	0.104628957265627	0.81	0.722979171095748	1.47709356674637	0.0791992646146135	0.0156	0.0177	0.0195	0.0074	0.1506	0.0073	0.0057	0.0623	0.0034	0.0852	0.1295	0.0325	0.008	0.1309	0.0255	0.0054	0.0093	0.0044	0.0023	0.0232	0.0224	0.0285	0.0762	0.0279	0.0887	0.0036
22	rs2241044	17581838	1.02	0.157502178544443	0.81	0.722979171095748	1.29074943896488	0.0893655689929195	0.0157	0.0166	0.0188	0.007	0.1491	0.0071	0.0061	0.0641	0.0036	0.0846	0.1316	0.0333	0.0079	0.1306	0.0247	0.0053	0.0087	0.0045	0.0026	0.0234	0.0235	0.0296	0.0754	0.028	0.0879	0.0038
22	rs17807076	17582776	1	0.202230525110681	0.81	0.722979171095748	1.1727421538907	0.0806850783757492	0.0153	0.0161	0.0184	0.0069	0.1486	0.0071	0.0061	0.0644	0.0037	0.0839	0.1321	0.0337	0.0079	0.1313	0.0242	0.0053	0.0082	0.0044	0.0027	0.0232	0.0239	0.0301	0.075	0.0286	0.0885	0.0039
22	rs2241046	17586471	1	0.202230525110681	0.81	0.722979171095748	1.10546652273174	0.0540756121789229	0.0152	0.0162	0.0184	0.0068	0.1485	0.0071	0.0061	0.0643	0.0038	0.0839	0.1321	0.0336	0.008	0.1317	0.0241	0.0054	0.0081	0.0044	0.0028	0.0232	0.0238	0.0301	0.0748	0.0288	0.0887	0.0038
22	rs879577	17589209	0.99	0.227721472602965	0.81	0.722979171095748	1.15868848708028	0.0395509206262521	0.015	0.0162	0.0182	0.0065	0.1489	0.007	0.0061	0.0646	0.0039	0.084	0.1324	0.0336	0.008	0.1319	0.0238	0.0053	0.0079	0.0044	0.0028	0.0231	0.024	0.0301	0.0747	0.0289	0.0886	0.0038
22	rs879576	17589246	0.99	0.227721472602965	0.81	0.722979171095748	1.16452090390809	0.04183154410652	0.015	0.0162	0.0182	0.0065	0.1489	0.007	0.0061	0.0646	0.0039	0.084	0.1323	0.0336	0.008	0.1319	0.0238	0.0053	0.0079	0.0044	0.0028	0.0231	0.024	0.0301	0.0747	0.0291	0.0886	0.0038
22	rs11703539	17594755	0.99	0.227721472602965	0.81	0.722979171095748	1.2077025720874	0.043078855317421	0.0149	0.0162	0.0183	0.0064	0.1492	0.0069	0.006	0.0649	0.0039	0.0836	0.1315	0.0336	0.008	0.1322	0.0236	0.0052	0.0078	0.0045	0.0028	0.023	0.024	0.0302	0.075	0.03	0.0883	0.0038
22	rs11913443	17594977	0.99	0.227721472602965	0.8	0.78786632127418	1.20751752436263	0.0445739686724164	0.0149	0.0162	0.0184	0.0063	0.1493	0.0069	0.006	0.0649	0.0039	0.0837	0.1316	0.0335	0.008	0.1323	0.0236	0.0052	0.0077	0.0045	0.0028	0.023	0.0239	0.0302	0.075	0.03	0.0881	0.0038
22	rs62623403	17595175	0.99	0.227721472602965	0.8	0.78786632127418	1.21186905508219	0.0442846865317722	0.0149	0.0162	0.0184	0.0063	0.1493	0.0069	0.006	0.0649	0.0039	0.0837	0.1316	0.0335	0.0081	0.1323	0.0236	0.0052	0.0077	0.0045	0.0028	0.023	0.0239	0.0302	0.075	0.0301	0.0881	0.0038
22	rs79403391	17597501	0.99	0.227721472602965	0.8	0.78786632127418	1.26738449402138	0.0433073947657033	0.015	0.0163	0.0183	0.0062	0.1495	0.0069	0.0059	0.0651	0.0039	0.0837	0.1315	0.0335	0.0081	0.1324	0.0234	0.0052	0.0077	0.0045	0.0029	0.0228	0.024	0.0303	0.0748	0.0304	0.0878	0.0039
22	rs9606619	17598310	0.99	0.227721472602965	0.8	0.78786632127418	1.24175081554579	0.0451550381444514	0.015	0.0163	0.0184	0.0062	0.1499	0.0069	0.0058	0.0647	0.0039	0.0837	0.1315	0.0335	0.0081	0.1325	0.0234	0.0051	0.0076	0.0046	0.0029	0.0228	0.024	0.0303	0.0747	0.0305	0.0877	0.0039
22	rs55654777	17599035	0.99	0.227721472602965	0.8	0.78786632127418	1.22952210360132	0.0428508550264692	0.015	0.0164	0.0184	0.0062	0.1499	0.0069	0.0058	0.0647	0.0039	0.0837	0.1315	0.0334	0.0081	0.1325	0.0233	0.0051	0.0076	0.0046	0.0029	0.0228	0.024	0.0302	0.0748	0.0306	0.0878	0.0039
22	rs974396	17599170	0.99	0.227721472602965	0.81	0.722979171095748	1.22430883251541	0.0425666138932517	0.015	0.0164	0.0184	0.0062	0.1499	0.0069	0.0058	0.0647	0.0039	0.0838	0.1315	0.0334	0.0081	0.1325	0.0233	0.0051	0.0076	0.0046	0.0029	0.0228	0.024	0.0302	0.0748	0.0305	0.0878	0.0039
22	rs3827295	17600497	0.99	0.227721472602965	0.81	0.722979171095748	1.19671142358816	0.0393315022812754	0.015	0.0164	0.0183	0.0061	0.15	0.0069	0.0058	0.0647	0.0039	0.0843	0.1315	0.0333	0.0081	0.1325	0.0232	0.0052	0.0075	0.0045	0.0029	0.0227	0.024	0.03	0.0748	0.0306	0.0879	0.0039
22	rs5994165	17600977	0.99	0.227721472602965	0.81	0.722979171095748	1.20169416160217	0.0382967962738391	0.015	0.0164	0.0183	0.0061	0.15	0.0069	0.0058	0.0647	0.0039	0.0843	0.1315	0.0333	0.0081	0.1325	0.0232	0.0051	0.0075	0.0045	0.0029	0.0226	0.024	0.0299	0.0748	0.0306	0.088	0.0039
22	rs9605222	17609916	0.99	0.227721472602965	0.81	0.722979171095748	1.13610646907753	0.0381886055427762	0.0148	0.0166	0.0181	0.0062	0.1499	0.0069	0.006	0.0645	0.004	0.0844	0.1316	0.0333	0.0079	0.1328	0.0228	0.0053	0.0074	0.0045	0.0029	0.0227	0.0242	0.03	0.0745	0.0313	0.0877	0.0038
22	rs41282459	17619393	0.98	0.255415240389183	0.81	0.722979171095748	1.18089430243364	0.0411581074576938	0.0147	0.0167	0.0178	0.0063	0.1497	0.0069	0.0062	0.0648	0.004	0.0843	0.1316	0.0329	0.0077	0.133	0.0226	0.0055	0.0075	0.0043	0.0029	0.0226	0.0243	0.0302	0.0741	0.032	0.0875	0.0037
22	rs35336534	17622618	0.98	0.255415240389183	0.81	0.722979171095748	1.18392261588528	0.0416065213949359	0.0147	0.0168	0.0177	0.0063	0.1496	0.0069	0.0063	0.0647	0.004	0.0844	0.1316	0.0327	0.0076	0.1332	0.0226	0.0056	0.0074	0.0043	0.0029	0.0227	0.0244	0.0303	0.074	0.0323	0.0875	0.0036
22	rs5747008	17623408	0.98	0.255415240389183	0.81	0.722979171095748	1.18603504898115	0.043078855317421	0.0147	0.0168	0.0177	0.0063	0.1496	0.0069	0.0063	0.0647	0.004	0.0845	0.1315	0.0326	0.0076	0.1333	0.0226	0.0056	0.0074	0.0043	0.0028	0.0227	0.0244	0.0303	0.0739	0.0323	0.0875	0.0036
22	rs35665085	17625915	0.98	0.255415240389183	0.81	0.722979171095748	1.20872053135556	0.0476317850773616	0.0145	0.0168	0.0175	0.0062	0.1495	0.0069	0.0063	0.0647	0.004	0.0847	0.1313	0.0327	0.0075	0.1337	0.0224	0.0056	0.0073	0.0043	0.0028	0.0226	0.0245	0.0303	0.074	0.0327	0.0873	0.0035
22	rs1034859	17630486	0.98	0.255415240389183	0.81	0.722979171095748	1.14406725805697	0.0651093497770427	0.0144	0.0168	0.0174	0.0057	0.1499	0.007	0.0062	0.065	0.0039	0.0844	0.1313	0.0331	0.0074	0.1343	0.0221	0.0056	0.0066	0.0043	0.0027	0.0231	0.0246	0.0303	0.0743	0.0329	0.0873	0.0035
22	rs73149858	17632133	0.98	0.255415240389183	0.81	0.722979171095748	1.15741417874623	0.0606046119938404	0.0144	0.0169	0.0174	0.0057	0.1498	0.007	0.0062	0.065	0.0039	0.0844	0.1312	0.033	0.0074	0.1345	0.022	0.0056	0.0066	0.0043	0.0027	0.023	0.0246	0.0303	0.0742	0.033	0.0872	0.0035
22	rs11704657	17632885	0.98	0.255415240389183	0.81	0.722979171095748	1.16151212881233	0.060009941834155	0.0144	0.0169	0.0174	0.0056	0.1498	0.007	0.0062	0.065	0.0039	0.0844	0.1312	0.033	0.0074	0.1346	0.022	0.0056	0.0066	0.0044	0.0027	0.023	0.0246	0.0303	0.0742	0.033	0.0873	0.0035
22	rs3788269	17633669	0.98	0.255415240389183	0.81	0.722979171095748	1.17402305007364	0.0614679728446678	0.0143	0.0169	0.0174	0.0056	0.1498	0.007	0.0063	0.065	0.0039	0.0844	0.1311	0.0331	0.0074	0.1346	0.0221	0.0056	0.0066	0.0044	0.0028	0.0229	0.0246	0.0303	0.0742	0.033	0.0872	0.0035
22	rs738032	17633785	0.98	0.255415240389183	0.81	0.722979171095748	1.17493831088395	0.0610024421931674	0.0143	0.0169	0.0174	0.0056	0.1498	0.007	0.0063	0.065	0.0039	0.0844	0.1311	0.0331	0.0074	0.1346	0.0221	0.0056	0.0066	0.0044	0.0028	0.0229	0.0246	0.0303	0.0742	0.033	0.0872	0.0035
22	rs9606631	17633837	0.98	0.255415240389183	0.81	0.722979171095748	1.16324408093294	0.0632776061613162	0.0143	0.0169	0.0174	0.0056	0.1498	0.007	0.0063	0.065	0.0039	0.0844	0.1311	0.0331	0.0074	0.1346	0.0221	0.0056	0.0066	0.0044	0.0028	0.0229	0.0246	0.0303	0.0741	0.033	0.0872	0.0035
22	rs11912533	17635874	0.98	0.255415240389183	0.81	0.722979171095748	1.1637000260672	0.0699598861930661	0.0143	0.017	0.0173	0.0056	0.1498	0.007	0.0063	0.0649	0.0039	0.0845	0.131	0.0331	0.0073	0.1348	0.022	0.0056	0.0066	0.0044	0.0028	0.023	0.0247	0.0302	0.0739	0.0331	0.0871	0.0035
22	rs79822985	17639837	0.99	0.227721472602965	0.81	0.722979171095748	1.19910951421844	0.0783868612179857	0.0143	0.0172	0.0171	0.0056	0.1496	0.0069	0.0064	0.0649	0.004	0.0847	0.1308	0.0331	0.0071	0.1353	0.022	0.0057	0.0066	0.0045	0.0029	0.0231	0.0247	0.0301	0.0735	0.0332	0.0869	0.0036
22	rs5748917	17641079	0.99	0.227721472602965	0.81	0.722979171095748	1.19818695058335	0.0763343786965681	0.0143	0.0172	0.0172	0.0056	0.1496	0.0069	0.0064	0.0648	0.0041	0.0847	0.1307	0.0331	0.0071	0.1355	0.022	0.0057	0.0066	0.0045	0.0029	0.0232	0.0247	0.0301	0.0733	0.0332	0.0868	0.0036
22	rs5994185	17643689	0.99	0.227721472602965	0.81	0.722979171095748	1.23306455362751	0.086585931532156	0.0143	0.0173	0.0172	0.0056	0.1493	0.0069	0.0064	0.0649	0.0041	0.085	0.1306	0.0332	0.0071	0.1353	0.022	0.0057	0.0065	0.0046	0.0029	0.0232	0.0248	0.0303	0.0729	0.0333	0.0867	0.0037
22	rs73383947	17647520	0.99	0.227721472602965	0.81	0.722979171095748	1.2986373369679	0.100421787636218	0.0143	0.0173	0.0173	0.0056	0.1489	0.0069	0.0064	0.0649	0.0043	0.0852	0.1303	0.0332	0.0071	0.1351	0.022	0.0057	0.0066	0.0047	0.0029	0.0231	0.0249	0.0305	0.0728	0.0334	0.0867	0.0037
22	rs8141296	17658716	0.98	0.255415240389183	0.81	0.722979171095748	2.15302362009925	0.152240590799791	0.0143	0.0175	0.0177	0.0054	0.148	0.0066	0.0064	0.0653	0.0051	0.0848	0.1298	0.0334	0.007	0.1342	0.0221	0.0056	0.0063	0.005	0.003	0.0228	0.0249	0.0317	0.0722	0.0338	0.0867	0.004
22	rs9306251	17659152	0.98	0.255415240389183	0.82	0.661616834019215	2.15768971560008	0.147514002725203	0.0143	0.0175	0.0177	0.0054	0.1479	0.0066	0.0064	0.0653	0.0051	0.0848	0.1298	0.0334	0.007	0.1342	0.0221	0.0056	0.0063	0.005	0.003	0.0228	0.0249	0.0317	0.0722	0.0338	0.0867	0.004
22	rs9617963	17659774	0.99	0.227721472602965	0.82	0.661616834019215	2.17227822523232	0.147608008188016	0.0142	0.0176	0.0176	0.0054	0.1479	0.0066	0.0064	0.0653	0.0051	0.0849	0.1298	0.0334	0.007	0.1342	0.0221	0.0056	0.0062	0.005	0.003	0.0227	0.025	0.0317	0.0722	0.0338	0.0868	0.004
22	rs14332	17660501	0.99	0.227721472602965	0.83	0.603719568470427	2.59202667445298	0.154910747788584	0.0142	0.0176	0.0176	0.0054	0.1479	0.0066	0.0064	0.0653	0.0054	0.0849	0.1298	0.0334	0.007	0.1342	0.0221	0.0056	0.0062	0.005	0.003	0.0226	0.0249	0.0318	0.0722	0.0338	0.0866	0.0041
22	rs73385926	17661372	0.99	0.227721472602965	0.83	0.603719568470427	2.55891146114908	0.187995967475814	0.0142	0.0176	0.0176	0.0054	0.1478	0.0066	0.0064	0.0652	0.0054	0.0849	0.1298	0.0334	0.0071	0.1342	0.0221	0.0056	0.0062	0.005	0.003	0.0226	0.0249	0.0319	0.0721	0.0338	0.0866	0.0041
22	rs58754958	17662699	0.99	0.227721472602965	0.82	0.661616834019215	2.4237609055905	0.191280562706626	0.0142	0.0177	0.0176	0.0054	0.1477	0.0066	0.0064	0.0652	0.0054	0.085	0.1297	0.0334	0.0071	0.1341	0.0221	0.0056	0.0062	0.005	0.0031	0.0226	0.0249	0.0319	0.0721	0.0338	0.0866	0.0042
22	rs5994192	17664788	0.99	0.227721472602965	0.82	0.661616834019215	2.52126096771814	0.271787515114599	0.0141	0.0177	0.0176	0.0054	0.1476	0.0066	0.0064	0.0651	0.0054	0.085	0.1296	0.0334	0.0071	0.134	0.0222	0.0056	0.0062	0.005	0.0031	0.0226	0.0249	0.0319	0.072	0.0339	0.0866	0.0042
22	rs7288243	17666839	0.99	0.227721472602965	0.82	0.661616834019215	2.77701425487623	0.220930067034867	0.0141	0.0177	0.0177	0.0054	0.1467	0.0067	0.0065	0.0652	0.0056	0.0852	0.1291	0.0336	0.0071	0.1338	0.0224	0.0057	0.0062	0.0051	0.0032	0.0225	0.025	0.0321	0.0714	0.0341	0.0865	0.0043
22	rs2231495	17669306	0.99	0.227721472602965	0.82	0.661616834019215	3.63090736290447	0.251269512319485	0.014	0.0178	0.0182	0.0056	0.1437	0.0071	0.0071	0.0654	0.0062	0.086	0.1273	0.0339	0.0071	0.1329	0.0233	0.0061	0.0063	0.0054	0.0036	0.0223	0.0254	0.0329	0.0695	0.0351	0.0864	0.0046
22	rs5992636	17670224	0.99	0.227721472602965	0.82	0.661616834019215	4.14823749990033	0.301570504342006	0.0139	0.0179	0.0182	0.0055	0.1433	0.0071	0.0072	0.0655	0.0064	0.0864	0.1269	0.0338	0.0071	0.1327	0.0234	0.0062	0.0062	0.0055	0.0037	0.0224	0.025	0.0332	0.0688	0.0354	0.0863	0.0047
22	rs2286347	17671052	0.99	0.227721472602965	0.82	0.661616834019215	4.60246324384671	0.335824740648384	0.0139	0.0179	0.0182	0.0055	0.1428	0.0071	0.0073	0.0656	0.0067	0.0868	0.1266	0.0338	0.0071	0.1324	0.0235	0.0063	0.0062	0.0056	0.0038	0.0224	0.0248	0.0335	0.0682	0.0357	0.0862	0.0049
22	Affx-19036290	17671133	0.99	0.227721472602965	0.82	0.661616834019215	4.63914408529967	0.327129283155808	0.014	0.0179	0.0182	0.0055	0.1428	0.0071	0.0073	0.0656	0.0067	0.0869	0.1266	0.0338	0.0071	0.1324	0.0235	0.0063	0.0062	0.0056	0.0038	0.0225	0.0248	0.0335	0.0681	0.0357	0.0862	0.0049
22	rs4819973	17674117	0.99	0.227721472602965	0.82	0.661616834019215	5.03106657820234	0.381159220640988	0.014	0.018	0.0188	0.0058	0.1421	0.0072	0.0074	0.0663	0.007	0.088	0.1258	0.0336	0.0073	0.1301	0.0233	0.0067	0.0064	0.0056	0.0039	0.0227	0.0243	0.0338	0.0666	0.0365	0.0863	0.0053
22	rs5992637	17675900	0.99	0.227721472602965	0.82	0.661616834019215	5.42264206253958	0.459941336339199	0.0137	0.0179	0.0196	0.0061	0.1416	0.0074	0.0077	0.068	0.0073	0.0893	0.1246	0.0335	0.0075	0.1267	0.0231	0.007	0.0064	0.0055	0.004	0.0233	0.0236	0.0344	0.0645	0.0376	0.0867	0.0058
22	rs5747018	17677699	0.99	0.227721472602965	0.82	0.661616834019215	5.33465707868823	0.475431521827634	0.0138	0.018	0.0201	0.0062	0.1411	0.0074	0.0078	0.0687	0.0073	0.0898	0.1245	0.0332	0.0073	0.125	0.0234	0.0071	0.0063	0.0054	0.0039	0.0234	0.0237	0.0345	0.064	0.038	0.0868	0.0062
22	rs17807317	17680519	0.99	0.227721472602965	0.82	0.661616834019215	5.43913038609125	0.536027041276647	0.0137	0.018	0.0205	0.0063	0.1415	0.0074	0.0075	0.0685	0.0073	0.0901	0.1243	0.0334	0.0071	0.1243	0.0234	0.0071	0.0063	0.0055	0.0039	0.0234	0.0238	0.0346	0.0637	0.0382	0.0866	0.0065
22	rs1076106	17682294	0.99	0.227721472602965	0.82	0.661616834019215	5.26790291793963	0.542731565370679	0.0136	0.018	0.0205	0.0063	0.1416	0.0074	0.0074	0.0687	0.0073	0.0902	0.1243	0.0332	0.0071	0.1244	0.0235	0.007	0.0062	0.0055	0.0039	0.0234	0.0238	0.0346	0.0637	0.0382	0.0866	0.0065
22	rs5747022	17684355	0.99	0.227721472602965	0.82	0.661616834019215	5.26044926007292	0.538399195328772	0.0136	0.018	0.0206	0.0063	0.1416	0.0074	0.0074	0.0688	0.0073	0.0903	0.1242	0.0332	0.0071	0.1243	0.0234	0.007	0.0061	0.0054	0.0039	0.0234	0.0238	0.0345	0.0637	0.0383	0.0868	0.0065
22	rs2240617	17688402	1	0.202230525110681	0.82	0.661616834019215	5.1668340894792	0.534911634763518	0.0137	0.018	0.0207	0.0064	0.1416	0.0075	0.0074	0.0689	0.0072	0.0903	0.1238	0.0333	0.007	0.1241	0.0233	0.007	0.0061	0.0054	0.0038	0.0234	0.0239	0.0346	0.0637	0.0384	0.0869	0.0065
22	rs362129	17690409	1	0.202230525110681	0.82	0.661616834019215	5.02745215792482	0.537980390952681	0.0137	0.0181	0.0207	0.0063	0.1414	0.0075	0.0074	0.069	0.0072	0.0904	0.1235	0.0333	0.0071	0.124	0.0233	0.007	0.006	0.0054	0.0039	0.0235	0.0239	0.0345	0.0639	0.0385	0.0869	0.0064
22	rs7290186	17696027	1.01	0.178854520006857	0.82	0.661616834019215	4.49201340455722	0.606844617274835	0.0139	0.018	0.0216	0.0066	0.1415	0.0081	0.0076	0.0688	0.0071	0.0923	0.118	0.0336	0.0076	0.1197	0.0236	0.0075	0.006	0.0055	0.0042	0.0238	0.0253	0.0342	0.0651	0.0393	0.0863	0.0071
22	rs5748957	17699299	1.01	0.178854520006857	0.82	0.661616834019215	4.85900011986467	0.697592813827119	0.0137	0.0182	0.0225	0.0068	0.1409	0.0088	0.0078	0.0691	0.0073	0.0938	0.1135	0.0344	0.0078	0.1158	0.0241	0.008	0.0061	0.0053	0.0043	0.0241	0.0262	0.0341	0.0661	0.0398	0.0861	0.0074
22	rs9606655	17701234	1.01	0.178854520006857	0.82	0.661616834019215	4.92506386078175	0.700414324564901	0.0137	0.0182	0.0225	0.0069	0.1409	0.0089	0.0078	0.0692	0.0073	0.0939	0.1131	0.0345	0.0078	0.1157	0.0242	0.008	0.0061	0.0054	0.0044	0.0241	0.0263	0.0341	0.0661	0.0398	0.086	0.0075
22	rs737966	17702876	1.01	0.178854520006857	0.82	0.661616834019215	4.90062385490546	0.703684525600127	0.0137	0.0182	0.0225	0.0069	0.1409	0.0088	0.0078	0.0692	0.0073	0.0939	0.1128	0.0345	0.0078	0.1157	0.0242	0.008	0.0061	0.0054	0.0044	0.0241	0.0263	0.0341	0.0662	0.0398	0.0862	0.0075
22	rs4528870	17703658	1.01	0.178854520006857	0.82	0.661616834019215	4.96855301717193	0.715903355937632	0.0136	0.0183	0.0225	0.0069	0.1407	0.0089	0.0078	0.0693	0.0073	0.094	0.1126	0.0346	0.0078	0.1157	0.0242	0.008	0.0061	0.0054	0.0044	0.024	0.0263	0.034	0.0663	0.0398	0.0863	0.0075
22	rs4528871	17703731	1.01	0.178854520006857	0.82	0.661616834019215	4.96941797221398	0.720235835497188	0.0136	0.0183	0.0226	0.0069	0.1407	0.0089	0.0078	0.0693	0.0073	0.094	0.1126	0.0346	0.0078	0.1157	0.0242	0.008	0.0061	0.0054	0.0044	0.024	0.0263	0.034	0.0663	0.0398	0.0863	0.0075
22	rs5748965	17705622	1.01	0.178854520006857	0.82	0.661616834019215	5.09565188863291	0.77661718900165	0.0136	0.0183	0.0226	0.0069	0.1405	0.0088	0.0078	0.0693	0.0073	0.0941	0.1123	0.0347	0.0077	0.1155	0.0242	0.0081	0.006	0.0054	0.0044	0.024	0.0263	0.0341	0.0663	0.0397	0.0863	0.0075
22	rs4819565	17713433	1.04	0.120487900976968	0.82	0.661616834019215	5.49117370079229	0.839915905753411	0.013	0.0184	0.024	0.0075	0.1392	0.0095	0.0084	0.0687	0.0074	0.0937	0.1073	0.0361	0.0077	0.1124	0.0252	0.0086	0.0062	0.0052	0.0045	0.0247	0.0271	0.0329	0.0686	0.0404	0.0868	0.0075
22	rs5747032	17713763	1.04	0.120487900976968	0.82	0.661616834019215	5.46683324587104	0.851676426757715	0.013	0.0184	0.0243	0.0074	0.1389	0.0096	0.0085	0.0685	0.0073	0.0937	0.1068	0.0364	0.0076	0.112	0.0253	0.0087	0.0063	0.0052	0.0045	0.0248	0.0272	0.0328	0.069	0.0405	0.0868	0.0076
22	rs5747035	17718606	1.05	0.104628957265627	0.82	0.661616834019215	5.60019714192364	1.68195414576053	0.0127	0.0187	0.0272	0.0083	0.1354	0.0109	0.0094	0.0668	0.0068	0.0941	0.099	0.0408	0.0073	0.1057	0.0267	0.0098	0.0068	0.005	0.0046	0.0262	0.0285	0.0327	0.073	0.042	0.0848	0.0079
22	rs73153427	17718699	1.05	0.104628957265627	0.82	0.661616834019215	5.70166816999324	1.7287450798302	0.0127	0.0187	0.0274	0.0083	0.1353	0.0109	0.0094	0.0667	0.0068	0.0943	0.0989	0.0409	0.0073	0.1056	0.0267	0.0098	0.0068	0.005	0.0046	0.0262	0.0285	0.0327	0.0731	0.0421	0.0848	0.008
22	rs4266110	17721595	1.04	0.120487900976968	0.82	0.661616834019215	7.73884450749171	2.27884001224409	0.0124	0.0191	0.0286	0.0088	0.1324	0.0111	0.0094	0.0656	0.007	0.0946	0.0958	0.0431	0.0073	0.1037	0.0275	0.0104	0.0069	0.0048	0.005	0.0265	0.0288	0.0328	0.0744	0.0431	0.083	0.0087
22	rs2058119	17722024	1.04	0.120487900976968	0.82	0.661616834019215	7.72486780882864	2.31918811307473	0.0124	0.0191	0.0287	0.0089	0.1321	0.0111	0.0095	0.0654	0.007	0.0946	0.0955	0.0433	0.0074	0.1035	0.0275	0.0105	0.007	0.0048	0.0051	0.0266	0.0289	0.033	0.0745	0.0432	0.0829	0.0088
22	rs1006015	17722536	1.04	0.120487900976968	0.82	0.661616834019215	7.74297494478393	2.36145610018337	0.0122	0.0191	0.0287	0.0089	0.1321	0.0111	0.0096	0.0653	0.007	0.0945	0.0952	0.0434	0.0074	0.1039	0.0275	0.0105	0.007	0.0048	0.0051	0.0267	0.0288	0.0329	0.0746	0.0433	0.0829	0.0088
22	rs73876676	17722774	1.04	0.120487900976968	0.82	0.661616834019215	7.84335076767551	2.28923798732378	0.0122	0.0191	0.0288	0.0089	0.1322	0.0111	0.0096	0.0652	0.007	0.0943	0.0949	0.0435	0.0074	0.104	0.0275	0.0105	0.007	0.0048	0.0051	0.0267	0.0287	0.0329	0.0746	0.0433	0.083	0.0088
22	rs117577985	17723712	1.04	0.120487900976968	0.82	0.661616834019215	7.71153109187369	2.41281585822053	0.0122	0.0192	0.029	0.009	0.1324	0.0111	0.0099	0.0647	0.007	0.0936	0.0937	0.0436	0.0074	0.1047	0.0275	0.0105	0.0072	0.0048	0.0051	0.0266	0.0282	0.0331	0.0747	0.0435	0.0833	0.0088
22	rs62236465	17723899	1.04	0.120487900976968	0.83	0.603719568470427	7.74790026753495	2.37409993960493	0.0122	0.0192	0.029	0.0091	0.1324	0.0111	0.01	0.0646	0.007	0.0934	0.0935	0.0436	0.0074	0.1046	0.0275	0.0105	0.0072	0.0049	0.0052	0.0267	0.0282	0.033	0.0748	0.0435	0.0834	0.0088
22	rs5748981	17724049	1.04	0.120487900976968	0.83	0.603719568470427	7.67805073608407	2.3508344314124	0.0122	0.0192	0.0291	0.0091	0.1324	0.0111	0.01	0.0645	0.007	0.0933	0.0933	0.0437	0.0074	0.1047	0.0275	0.0105	0.0073	0.0049	0.0052	0.0267	0.0281	0.033	0.0749	0.0436	0.0835	0.0088
22	rs16982239	17724167	1.04	0.120487900976968	0.83	0.603719568470427	7.73805024270269	2.31480211628088	0.0122	0.0192	0.0291	0.0091	0.1324	0.0111	0.01	0.0645	0.007	0.0932	0.0932	0.0437	0.0074	0.1046	0.0275	0.0106	0.0073	0.0049	0.0052	0.0267	0.028	0.033	0.0749	0.0436	0.0836	0.0088
22	rs5747039	17726469	1.05	0.104628957265627	0.83	0.603719568470427	6.16199523776562	2.56009999509389	0.0124	0.0193	0.0309	0.0095	0.133	0.0115	0.0109	0.0626	0.0069	0.0913	0.0899	0.0443	0.0077	0.1046	0.0279	0.0111	0.0082	0.0051	0.0051	0.0271	0.0263	0.0326	0.0762	0.0433	0.0844	0.0085
22	rs118191071	17727015	1.04	0.120487900976968	0.83	0.603719568470427	6.08681427445765	2.51445754805502	0.0124	0.0194	0.0311	0.0096	0.133	0.0115	0.011	0.0625	0.0069	0.0912	0.0897	0.0443	0.0077	0.1047	0.0278	0.0111	0.0083	0.0051	0.0051	0.0272	0.0262	0.0323	0.0764	0.0431	0.0846	0.0084
22	rs4819982	17727648	1.04	0.120487900976968	0.83	0.603719568470427	5.83196538385921	2.45492075534131	0.0125	0.0194	0.0313	0.0096	0.1333	0.0116	0.0111	0.0621	0.007	0.0911	0.0893	0.0443	0.0077	0.1048	0.0277	0.0112	0.0084	0.0051	0.005	0.0272	0.0262	0.032	0.0767	0.0431	0.0848	0.0084
22	rs8141904	17729044	1.05	0.104628957265627	0.83	0.603719568470427	5.16392411447795	2.42990451792914	0.0123	0.0192	0.0313	0.0097	0.1341	0.0117	0.0112	0.0617	0.0069	0.0908	0.0894	0.0444	0.0076	0.1051	0.0275	0.0112	0.0087	0.005	0.0049	0.0273	0.0259	0.0319	0.0769	0.0427	0.0849	0.0081
22	rs8139589	17729048	1.05	0.104628957265627	0.83	0.603719568470427	5.17090870618828	2.42475799558857	0.0123	0.0192	0.0313	0.0097	0.1341	0.0117	0.0112	0.0617	0.0069	0.0908	0.0894	0.0444	0.0076	0.1051	0.0275	0.0112	0.0087	0.005	0.0049	0.0273	0.0259	0.0319	0.0769	0.0427	0.0849	0.0081
22	rs9605246	17731977	1.06	0.0904005175896243	0.83	0.603719568470427	3.96682867452558	2.2274863864103	0.0121	0.0191	0.0313	0.0099	0.1352	0.012	0.0114	0.0612	0.0065	0.0905	0.0899	0.0444	0.0074	0.1054	0.027	0.0114	0.0092	0.0048	0.0047	0.0273	0.0254	0.0318	0.0781	0.0422	0.0847	0.0075
22	rs9606669	17733896	1.06	0.0904005175896243	0.83	0.603719568470427	3.17579538667148	2.18462574274125	0.0121	0.019	0.0312	0.01	0.1354	0.0122	0.0114	0.0608	0.0063	0.0899	0.0905	0.0444	0.0073	0.1056	0.0268	0.0115	0.0095	0.0047	0.0046	0.0275	0.0251	0.0319	0.079	0.0416	0.085	0.0071
22	rs5747043	17736410	1.06	0.0904005175896243	0.83	0.603719568470427	1.97234274002582	2.20713236015669	0.012	0.0188	0.0311	0.0102	0.1364	0.0126	0.0116	0.0602	0.006	0.0889	0.0917	0.0441	0.0071	0.1058	0.0265	0.0116	0.01	0.0046	0.0044	0.0276	0.0247	0.032	0.0807	0.0406	0.0853	0.0064
22	rs5747044	17736507	1.06	0.0904005175896243	0.83	0.603719568470427	2.01348474506656	2.17447127921901	0.012	0.0188	0.0311	0.0102	0.1365	0.0126	0.0116	0.0601	0.006	0.0888	0.0918	0.0441	0.0071	0.1057	0.0264	0.0116	0.01	0.0046	0.0044	0.0276	0.0247	0.0322	0.0807	0.0405	0.0853	0.0064
22	rs5992645	17737992	1.06	0.0904005175896243	0.83	0.603719568470427	1.56406082962105	2.13120318649468	0.012	0.0186	0.0305	0.0103	0.1371	0.0129	0.0117	0.0595	0.0057	0.088	0.0935	0.0438	0.0069	0.1054	0.0263	0.0118	0.0103	0.0043	0.0041	0.0277	0.0245	0.0323	0.0821	0.0395	0.0859	0.0057
22	rs5749000	17738177	1.06	0.0904005175896243	0.83	0.603719568470427	1.54615763026711	2.1013989342901	0.012	0.0185	0.0304	0.0103	0.1374	0.013	0.0118	0.0593	0.0057	0.0882	0.094	0.0437	0.0068	0.1047	0.0263	0.0118	0.0104	0.0043	0.004	0.0277	0.0245	0.0323	0.0822	0.0393	0.0861	0.0056
22	rs73153435	17739511	1.05	0.104628957265627	0.83	0.603719568470427	1.36578612582206	1.91879316081328	0.012	0.0182	0.0298	0.0104	0.138	0.0133	0.0119	0.059	0.0054	0.088	0.0953	0.0434	0.0066	0.1045	0.0263	0.0119	0.0107	0.0041	0.0038	0.0276	0.0246	0.0323	0.0833	0.0384	0.0863	0.0051
22	rs758221	17741737	1.04	0.120487900976968	0.83	0.603719568470427	0.777596529690683	1.60978783962949	0.0123	0.0175	0.029	0.0107	0.1382	0.0139	0.012	0.0585	0.0049	0.0878	0.0977	0.0426	0.0064	0.104	0.0263	0.0122	0.0113	0.0038	0.0034	0.0275	0.0247	0.0323	0.0852	0.037	0.0872	0.0042
22	rs73153438	17741912	1.04	0.120487900976968	0.83	0.603719568470427	0.780918707282982	1.61552253167721	0.0123	0.0175	0.029	0.0107	0.1382	0.0139	0.012	0.0585	0.0049	0.0879	0.0978	0.0426	0.0063	0.104	0.0263	0.0122	0.0113	0.0038	0.0033	0.0275	0.0247	0.0323	0.0853	0.0369	0.0873	0.0042
22	rs117716937	17742431	1.04	0.120487900976968	0.83	0.603719568470427	0.791777670818987	1.64947242124524	0.0124	0.0174	0.0289	0.0107	0.1383	0.014	0.012	0.0586	0.0049	0.0878	0.0979	0.0425	0.0063	0.1041	0.0262	0.0122	0.0113	0.0038	0.0033	0.0275	0.0247	0.0323	0.0854	0.0367	0.0874	0.0041
22	rs5994231	17744553	1.03	0.13807906481078	0.83	0.603719568470427	0.874534089388249	1.60527179776652	0.0125	0.0172	0.0287	0.0108	0.1382	0.0142	0.012	0.059	0.0049	0.0879	0.0984	0.0424	0.0062	0.1043	0.026	0.0122	0.0115	0.0037	0.0031	0.0274	0.0247	0.0322	0.0855	0.0361	0.0879	0.0039
22	rs60534791	17748210	1.02	0.157502178544443	0.83	0.603719568470427	0.942995640053262	1.64319669642378	0.0127	0.0169	0.0283	0.011	0.1379	0.0146	0.0122	0.0596	0.0047	0.088	0.0996	0.0419	0.006	0.1041	0.0259	0.0123	0.0117	0.0036	0.0028	0.0275	0.0249	0.032	0.0857	0.0349	0.0885	0.0036
22	rs5749002	17749096	1.02	0.157502178544443	0.83	0.603719568470427	0.947692039762467	1.71558235178361	0.0127	0.0169	0.0283	0.011	0.1379	0.0146	0.0123	0.0597	0.0047	0.0879	0.0997	0.0419	0.0059	0.1041	0.0259	0.0124	0.0117	0.0035	0.0028	0.0275	0.0249	0.0321	0.0858	0.0348	0.0885	0.0036
22	rs5749003	17751168	1.02	0.157502178544443	0.83	0.603719568470427	1.15395811966086	1.62752329046837	0.0128	0.0168	0.0281	0.0109	0.1379	0.0145	0.0123	0.0599	0.0047	0.0879	0.1002	0.042	0.0059	0.1044	0.0257	0.0122	0.0118	0.0035	0.0027	0.0275	0.0248	0.0321	0.0862	0.0343	0.0886	0.0034
22	rs16982261	17753505	1.02	0.157502178544443	0.83	0.603719568470427	1.14805586537296	1.68790190440194	0.0128	0.0167	0.028	0.0109	0.1378	0.0145	0.0124	0.0601	0.0047	0.0878	0.1003	0.0419	0.0059	0.1045	0.0257	0.0122	0.0118	0.0034	0.0026	0.0275	0.0248	0.0321	0.0863	0.0342	0.0886	0.0033
22	rs116486267	17753699	1.02	0.157502178544443	0.83	0.603719568470427	1.15932584774182	1.68615223803381	0.0128	0.0167	0.028	0.0109	0.1378	0.0145	0.0124	0.0601	0.0047	0.0878	0.1004	0.0419	0.0058	0.1046	0.0257	0.0122	0.0118	0.0034	0.0026	0.0275	0.0248	0.0321	0.0863	0.0342	0.0886	0.0033
22	rs5749006	17760350	1.01	0.178854520006857	0.83	0.603719568470427	1.28316399538951	1.7394616789935	0.0128	0.0165	0.0281	0.011	0.1377	0.0147	0.0126	0.0605	0.0047	0.0876	0.1004	0.0417	0.0058	0.1049	0.0256	0.0122	0.012	0.0033	0.0025	0.0275	0.0249	0.0321	0.0864	0.0337	0.0886	0.0032
22	rs5749011	17766115	1.01	0.178854520006857	0.83	0.603719568470427	1.50182803075196	1.8624061096612	0.0129	0.0162	0.0281	0.011	0.1377	0.0149	0.0127	0.0607	0.0047	0.0872	0.1009	0.0415	0.0057	0.1055	0.0253	0.0123	0.0121	0.0033	0.0024	0.0274	0.0249	0.032	0.0868	0.0332	0.0889	0.003
22	rs11704699	17770181	1	0.202230525110681	0.83	0.603719568470427	1.98572974343275	2.0265066170063	0.013	0.0157	0.0284	0.011	0.1373	0.0151	0.0128	0.0608	0.0047	0.0865	0.1011	0.0416	0.0054	0.1062	0.0255	0.0124	0.0124	0.0031	0.0023	0.0273	0.025	0.0322	0.0868	0.033	0.0889	0.0028
22	rs73387688	17783324	0.98	0.255415240389183	0.83	0.603719568470427	2.75904344632182	2.18371884474937	0.0132	0.0152	0.0289	0.0109	0.136	0.0156	0.013	0.0605	0.0047	0.0855	0.1007	0.0413	0.0051	0.1082	0.0256	0.0126	0.0129	0.003	0.002	0.0272	0.0251	0.0326	0.0873	0.0329	0.0889	0.0025
22	rs73876685	17784836	0.97	0.285396128624663	0.83	0.603719568470427	2.78909646040901	2.25951941009331	0.0132	0.0151	0.029	0.0109	0.1357	0.0156	0.013	0.0605	0.0047	0.0853	0.1008	0.0413	0.0051	0.1086	0.0254	0.0127	0.013	0.003	0.002	0.0273	0.0252	0.0327	0.0872	0.0329	0.0891	0.0025
22	rs737971	17785300	0.97	0.285396128624663	0.83	0.603719568470427	2.7497026631785	2.32229548983161	0.0132	0.0151	0.029	0.0109	0.1358	0.0156	0.013	0.0605	0.0047	0.0853	0.1008	0.0413	0.0051	0.1085	0.0253	0.0127	0.0129	0.003	0.002	0.0273	0.0252	0.0327	0.0873	0.0328	0.0892	0.0025
22	rs62236496	17788549	0.97	0.285396128624663	0.83	0.603719568470427	3.02865899052775	2.44498411046481	0.0132	0.0149	0.029	0.0108	0.1358	0.0158	0.013	0.0605	0.0047	0.0851	0.1008	0.0413	0.0051	0.1087	0.0253	0.0128	0.0129	0.0031	0.002	0.0273	0.0252	0.0328	0.0873	0.0328	0.0893	0.0024
22	rs9605253	17790885	0.97	0.285396128624663	0.84	0.549223467132668	3.0714711137323	2.48052078844306	0.0133	0.0149	0.0291	0.0108	0.1357	0.0158	0.013	0.0606	0.0047	0.0851	0.1008	0.0413	0.0051	0.1088	0.0252	0.0128	0.0129	0.0031	0.0019	0.0273	0.0253	0.0327	0.0873	0.0327	0.0893	0.0024
22	rs9606682	17791564	0.97	0.285396128624663	0.84	0.549223467132668	3.07451764256464	2.49969563837255	0.0133	0.0149	0.0291	0.0108	0.1357	0.0158	0.0131	0.0606	0.0047	0.0851	0.1008	0.0413	0.0051	0.1088	0.0252	0.0128	0.0129	0.0031	0.0019	0.0273	0.0253	0.0327	0.0873	0.0326	0.0893	0.0024
22	rs117379082	17792855	0.97	0.285396128624663	0.84	0.549223467132668	3.07235959437491	2.56157991799024	0.0132	0.0147	0.0291	0.0108	0.1351	0.0159	0.0134	0.0606	0.0046	0.0849	0.1011	0.0409	0.0055	0.1092	0.0254	0.0129	0.013	0.0029	0.0019	0.0272	0.0253	0.0326	0.0874	0.0324	0.0894	0.0024
22	rs5994253	17793012	0.97	0.285396128624663	0.84	0.549223467132668	3.11229051115375	2.58045776875708	0.0132	0.0147	0.0291	0.0108	0.135	0.0159	0.0134	0.0606	0.0046	0.0849	0.1011	0.0409	0.0056	0.1093	0.0254	0.0129	0.0129	0.0029	0.0019	0.0272	0.0253	0.0326	0.0874	0.0324	0.0894	0.0024
22	rs5749032	17793969	0.96	0.3177447436144	0.84	0.549223467132668	3.3369873772786	2.51704195029098	0.0132	0.0146	0.0291	0.0109	0.1348	0.0159	0.0137	0.0606	0.0046	0.0846	0.1013	0.0406	0.0058	0.1094	0.0255	0.0129	0.013	0.0028	0.0019	0.0274	0.0253	0.0326	0.0873	0.0321	0.0897	0.0023
22	rs9605254	17795408	0.96	0.3177447436144	0.84	0.549223467132668	4.26316271720686	2.72683493648872	0.0131	0.0145	0.0291	0.0108	0.1347	0.0161	0.014	0.0605	0.0046	0.084	0.1013	0.0403	0.0059	0.1094	0.0257	0.0131	0.0132	0.0026	0.0015	0.0281	0.0253	0.0325	0.0872	0.0318	0.0903	0.0022
22	rs76309666	17796520	0.95	0.352537935866182	0.84	0.549223467132668	3.89142180379757	2.88573759240993	0.0131	0.0143	0.0289	0.0108	0.1345	0.0161	0.0141	0.0604	0.0045	0.0834	0.1011	0.0401	0.0059	0.1095	0.0258	0.0132	0.0134	0.0025	0.0015	0.0287	0.0255	0.0325	0.0873	0.0318	0.0907	0.0024
22	rs78597019	17800461	0.95	0.352537935866182	0.84	0.549223467132668	3.52702716897695	2.93360086279941	0.0131	0.0141	0.0286	0.0109	0.1344	0.016	0.014	0.06	0.0045	0.0837	0.1009	0.0398	0.006	0.1095	0.0257	0.0134	0.0134	0.0025	0.0015	0.029	0.0257	0.0323	0.0877	0.0318	0.091	0.0026
22	rs5994258	17803593	0.95	0.352537935866182	0.84	0.549223467132668	3.46764658095978	3.01205421408225	0.0132	0.0141	0.0285	0.0109	0.1344	0.016	0.014	0.0599	0.0045	0.0838	0.1008	0.0398	0.006	0.1095	0.0257	0.0134	0.0134	0.0025	0.0015	0.0291	0.0257	0.0322	0.0878	0.0318	0.0911	0.0026
22	rs4819574	17809449	0.95	0.352537935866182	0.84	0.549223467132668	3.28421347190594	2.79494594266598	0.0132	0.014	0.0285	0.0108	0.1344	0.0157	0.0139	0.0599	0.0044	0.0837	0.1004	0.0397	0.006	0.1099	0.0257	0.0135	0.0135	0.0025	0.0015	0.0292	0.0259	0.0322	0.0879	0.0317	0.0912	0.0026
22	rs76043746	17817963	0.94	0.389848785336034	0.84	0.549223467132668	3.22627034213645	2.72366730201439	0.0132	0.0134	0.0284	0.0104	0.1351	0.0152	0.0135	0.0593	0.0043	0.0829	0.0999	0.039	0.0058	0.1112	0.026	0.0138	0.0135	0.0024	0.0014	0.0307	0.0268	0.0321	0.0885	0.0308	0.0916	0.0025
22	rs10854596	17818918	0.94	0.389848785336034	0.84	0.549223467132668	3.25823844424258	2.72497157128407	0.0131	0.0132	0.0284	0.0104	0.1354	0.0151	0.0135	0.0592	0.0043	0.0829	0.0999	0.0389	0.0057	0.1114	0.026	0.0138	0.0135	0.0024	0.0014	0.0309	0.0269	0.032	0.0885	0.0307	0.0917	0.0025
22	rs361626	17823261	0.93	0.429746626914861	0.84	0.549223467132668	2.90814974007562	2.74939311114067	0.0132	0.0128	0.0282	0.0101	0.136	0.0148	0.0133	0.0589	0.0041	0.0823	0.0997	0.0385	0.0057	0.1118	0.0261	0.014	0.0135	0.0025	0.0014	0.0318	0.0274	0.032	0.089	0.0304	0.092	0.0026
22	rs4820001	17827684	0.92	0.472297109457422	0.84	0.549223467132668	2.22830411808513	2.62419803737694	0.0131	0.0126	0.0277	0.01	0.1367	0.0142	0.0126	0.0585	0.0039	0.0818	0.1001	0.038	0.0056	0.1122	0.0263	0.0142	0.0134	0.0026	0.0015	0.0324	0.0278	0.0317	0.0901	0.0299	0.0923	0.0026
22	rs2401081	17829955	0.9	0.565600701999265	0.84	0.549223467132668	1.49801295647591	2.13717065641204	0.0134	0.0129	0.0265	0.0095	0.1417	0.0126	0.011	0.0582	0.0036	0.0815	0.0992	0.0373	0.0052	0.1153	0.0261	0.0144	0.0122	0.0026	0.0016	0.0349	0.0281	0.0311	0.0903	0.028	0.0917	0.0028
22	rs76871770	17831638	0.89	0.616467558766813	0.85	0.498060230126391	1.0379509298782	1.82854725036652	0.0136	0.013	0.0263	0.0087	0.1461	0.0107	0.0093	0.0593	0.0028	0.0816	0.0997	0.036	0.0047	0.1175	0.0255	0.0137	0.0111	0.0028	0.0018	0.0371	0.0286	0.0308	0.09	0.0262	0.092	0.0028
22	rs2040692	17831813	0.88	0.670214810425093	0.85	0.498060230126391	0.917670288120828	1.78118978150065	0.0136	0.013	0.0264	0.0087	0.1463	0.0105	0.0092	0.0594	0.0028	0.0817	0.0998	0.0359	0.0046	0.1176	0.0256	0.0137	0.011	0.0029	0.0018	0.0373	0.0285	0.0308	0.0899	0.0261	0.0921	0.0029
22	rs9619088	17838368	0.88	0.670214810425093	0.85	0.498060230126391	0.96454358391637	1.73296028335651	0.0137	0.013	0.0263	0.0086	0.1473	0.0103	0.0091	0.0594	0.0027	0.0819	0.0999	0.0356	0.0046	0.1181	0.0256	0.0136	0.0107	0.003	0.0018	0.0375	0.0287	0.0305	0.0899	0.0252	0.0926	0.0029
22	rs4413243	17840791	0.88	0.670214810425093	0.85	0.498060230126391	0.980240117944951	1.74579079022762	0.0136	0.013	0.0262	0.0087	0.1476	0.0102	0.0091	0.0593	0.0027	0.0818	0.0998	0.0355	0.0045	0.1182	0.0256	0.0135	0.0106	0.003	0.0019	0.0376	0.0286	0.0306	0.0899	0.0251	0.0926	0.0029
22	rs9606701	17844929	0.87	0.726891327677376	0.85	0.498060230126391	0.969961940295006	1.73014997960921	0.0135	0.0132	0.0261	0.0087	0.1492	0.01	0.0089	0.0592	0.0026	0.0819	0.0997	0.035	0.0044	0.1182	0.0256	0.0135	0.0106	0.0031	0.0019	0.0379	0.0286	0.0304	0.0901	0.0248	0.0925	0.0029
22	rs5749060	17846171	0.87	0.726891327677376	0.85	0.498060230126391	0.959897183789611	1.73506845166872	0.0135	0.0132	0.0257	0.0087	0.1495	0.0099	0.0089	0.0593	0.0025	0.0819	0.0997	0.035	0.0044	0.1182	0.0256	0.0134	0.0106	0.0031	0.0019	0.0382	0.0286	0.0304	0.0901	0.0247	0.0925	0.0029
22	rs116898257	17850483	0.87	0.726891327677376	0.85	0.498060230126391	0.973269876397664	1.73401432035941	0.0135	0.0133	0.0254	0.0087	0.1499	0.0097	0.0087	0.0594	0.0025	0.0821	0.0997	0.0349	0.0044	0.1185	0.0255	0.0133	0.0105	0.0031	0.0018	0.0384	0.0286	0.0304	0.0902	0.0246	0.0923	0.0029
22	rs73391753	17850661	0.87	0.726891327677376	0.86	0.450156947394433	0.977517592423439	1.72242511583936	0.0135	0.0133	0.0254	0.0087	0.1499	0.0097	0.0087	0.0593	0.0026	0.0822	0.0996	0.0349	0.0044	0.1185	0.0257	0.0133	0.0105	0.0031	0.0018	0.0384	0.0285	0.0304	0.0902	0.0246	0.0922	0.0029
22	rs5992674	17851683	0.87	0.726891327677376	0.86	0.450156947394433	0.989109767670089	1.7166348224206	0.0135	0.0133	0.0254	0.0087	0.1499	0.0097	0.0086	0.0593	0.0026	0.0823	0.0996	0.0349	0.0044	0.1185	0.0257	0.0133	0.0105	0.0031	0.0018	0.0385	0.0285	0.0304	0.0902	0.0246	0.0922	0.0029
22	rs5992678	17858763	0.87	0.726891327677376	0.86	0.450156947394433	1.26295704508827	1.69087695857259	0.0134	0.0134	0.0253	0.0086	0.1506	0.0095	0.0079	0.0593	0.0026	0.0824	0.0996	0.0348	0.0044	0.119	0.0257	0.0131	0.0101	0.0031	0.0018	0.0387	0.0285	0.0305	0.0901	0.0245	0.0922	0.0029
22	rs73153490	17860359	0.87	0.726891327677376	0.86	0.450156947394433	1.20788763082221	1.63640208824419	0.0134	0.0135	0.025	0.0086	0.1517	0.0093	0.0078	0.0591	0.0026	0.0828	0.0994	0.0348	0.0043	0.1195	0.0256	0.0127	0.01	0.0031	0.0018	0.0393	0.0284	0.0305	0.0898	0.0242	0.0922	0.0029
22	rs9604737	17860634	0.87	0.726891327677376	0.86	0.450156947394433	1.14433903482857	1.63971174885318	0.0134	0.0135	0.0249	0.0085	0.1522	0.0092	0.0077	0.059	0.0025	0.0831	0.0993	0.0348	0.0042	0.1197	0.0255	0.0126	0.0099	0.0031	0.0018	0.0396	0.0284	0.0306	0.0895	0.0241	0.0922	0.0029
22	rs11089174	17861131	0.87	0.726891327677376	0.86	0.450156947394433	1.29179377050072	1.65557728182074	0.0134	0.0135	0.0248	0.0085	0.1526	0.0091	0.0075	0.0593	0.0024	0.0837	0.0991	0.0346	0.0041	0.1199	0.0253	0.0126	0.0097	0.0031	0.0018	0.0402	0.0285	0.0308	0.0885	0.0239	0.0924	0.0029
22	rs5992035	17861535	0.87	0.726891327677376	0.86	0.450156947394433	1.39470118283917	1.68387807719784	0.0134	0.0136	0.0247	0.0083	0.153	0.009	0.0073	0.0595	0.0023	0.0844	0.0989	0.0344	0.0039	0.1204	0.0249	0.0126	0.0095	0.0031	0.0018	0.0407	0.0285	0.031	0.0877	0.0237	0.0925	0.0029
22	rs7285871	17862268	0.86	0.78654304280128	0.86	0.450156947394433	1.38601264378961	1.59277601497101	0.0134	0.0137	0.0245	0.0082	0.1535	0.0089	0.007	0.0601	0.0022	0.0854	0.0987	0.0342	0.0038	0.1206	0.0245	0.0125	0.0092	0.0032	0.0017	0.0416	0.0287	0.0313	0.0866	0.0235	0.0926	0.0028
22	rs71328212	17865945	0.84	0.914942008907111	0.89	0.325204496311925	1.14035552626939	1.81775243568117	0.0133	0.0139	0.0235	0.0072	0.1599	0.0075	0.006	0.0624	0.0014	0.0889	0.1001	0.033	0.0029	0.1203	0.0232	0.0104	0.0082	0.0031	0.0017	0.0429	0.0278	0.0306	0.0857	0.0229	0.0928	0.0026
22	rs16982354	17867549	0.84	0.914942008907111	0.9	0.289513196358555	1.0432716677055	1.91505047299363	0.0133	0.014	0.0234	0.0071	0.1607	0.0073	0.0059	0.0626	0.0013	0.0897	0.1002	0.0329	0.0028	0.1202	0.0231	0.0101	0.008	0.0032	0.0017	0.0431	0.0276	0.0306	0.0854	0.023	0.0927	0.0026
22	rs5747092	17872652	0.84	0.914942008907111	0.9	0.289513196358555	0.977602624270755	1.89332749710428	0.0133	0.014	0.0233	0.0071	0.1609	0.0073	0.0059	0.0627	0.0013	0.0899	0.1003	0.0328	0.0028	0.1201	0.023	0.01	0.008	0.0032	0.0017	0.0432	0.0275	0.0306	0.0853	0.0231	0.0927	0.0026
22	rs75103738	17874348	0.84	0.914942008907111	0.9	0.289513196358555	0.956608076059812	1.87377113898873	0.0133	0.014	0.0233	0.0072	0.1609	0.0073	0.0059	0.0627	0.0013	0.09	0.1003	0.0328	0.0028	0.1201	0.023	0.01	0.008	0.0032	0.0017	0.0432	0.0275	0.0306	0.0853	0.0231	0.0927	0.0026
22	rs76782662	17876723	0.84	0.914942008907111	0.9	0.289513196358555	0.928048938580006	1.84910021110007	0.0133	0.014	0.0233	0.0071	0.161	0.0073	0.0059	0.0627	0.0013	0.09	0.1003	0.0328	0.0028	0.1201	0.023	0.01	0.008	0.0032	0.0017	0.0432	0.0275	0.0306	0.0853	0.0231	0.0927	0.0026
22	rs7510854	17877985	0.84	0.914942008907111	0.89	0.325204496311925	0.906351318572372	1.79813304140749	0.0133	0.014	0.0233	0.0071	0.161	0.0073	0.0059	0.0627	0.0013	0.0901	0.1003	0.0328	0.0028	0.1201	0.023	0.01	0.008	0.0032	0.0017	0.0432	0.0275	0.0306	0.0853	0.0231	0.0928	0.0026
22	rs73153496	17881271	0.84	0.914942008907111	0.89	0.325204496311925	0.841361180206402	1.71593316471501	0.0133	0.014	0.0232	0.0071	0.1612	0.0073	0.0059	0.0627	0.0013	0.0902	0.1004	0.0328	0.0028	0.1201	0.023	0.0099	0.0079	0.0032	0.0017	0.0432	0.0275	0.0306	0.0852	0.0231	0.0929	0.0026
22	rs4819581	17887534	0.83	0.983767787599247	0.89	0.325204496311925	0.761460652175752	1.41250599955031	0.0133	0.014	0.0232	0.0071	0.1617	0.0072	0.0059	0.0628	0.0013	0.0904	0.1005	0.0326	0.0027	0.1201	0.0232	0.0098	0.0079	0.0031	0.0016	0.0433	0.0274	0.0307	0.0851	0.0231	0.0931	0.0026
22	rs2522310	17887725	0.83	0.983767787599247	0.89	0.325204496311925	0.766822878267652	1.41948588020879	0.0133	0.014	0.0232	0.0071	0.1617	0.0072	0.0059	0.0628	0.0013	0.0904	0.1004	0.0326	0.0027	0.1201	0.0232	0.0098	0.0079	0.0031	0.0016	0.0433	0.0274	0.0307	0.0851	0.0231	0.093	0.0026
22	rs79440304	17888514	0.83	0.983767787599247	0.89	0.325204496311925	0.764216315786529	1.43226844022645	0.0133	0.014	0.0232	0.0071	0.1617	0.0072	0.0059	0.0629	0.0013	0.0904	0.1004	0.0326	0.0027	0.1201	0.0232	0.0097	0.0079	0.0031	0.0016	0.0433	0.0274	0.0307	0.0851	0.0231	0.093	0.0026
22	rs9605284	17891234	0.83	0.983767787599247	0.89	0.325204496311925	0.754895306850609	1.41642085002537	0.0133	0.014	0.0232	0.0071	0.1617	0.0072	0.0059	0.0629	0.0013	0.0905	0.1003	0.0326	0.0027	0.1201	0.0231	0.0096	0.0079	0.0032	0.0016	0.0433	0.0274	0.0307	0.0852	0.0231	0.093	0.0026
22	rs5992044	17895051	0.82	1.05572611347058	0.89	0.325204496311925	0.617667364551959	1.27129535571056	0.0134	0.0141	0.0226	0.0067	0.162	0.007	0.0058	0.0628	0.0014	0.0913	0.1016	0.0317	0.0026	0.1202	0.0228	0.0088	0.0074	0.0035	0.0017	0.0435	0.0263	0.0309	0.0864	0.0225	0.0942	0.0027
22	rs16982400	17897544	0.82	1.05572611347058	0.89	0.325204496311925	0.561452575930853	1.26811947034285	0.0133	0.0141	0.0226	0.0066	0.1622	0.007	0.0057	0.0628	0.0015	0.0915	0.1019	0.0316	0.0026	0.1202	0.0227	0.0085	0.0074	0.0035	0.0017	0.0436	0.0262	0.0309	0.0865	0.0223	0.0943	0.0027
22	rs77992734	17898183	0.82	1.05572611347058	0.89	0.325204496311925	0.537382447635141	1.24959316190065	0.0134	0.0141	0.0226	0.0066	0.1622	0.007	0.0057	0.0628	0.0015	0.0916	0.102	0.0317	0.0027	0.1203	0.0227	0.0083	0.0073	0.0035	0.0017	0.0436	0.0261	0.0309	0.0864	0.0222	0.0943	0.0027
22	rs5992689	17899841	0.82	1.05572611347058	0.89	0.325204496311925	0.473891368507009	1.18934394429939	0.0134	0.0142	0.0227	0.0065	0.1623	0.0069	0.0057	0.0628	0.0015	0.0917	0.1024	0.0319	0.0027	0.1203	0.0226	0.008	0.0072	0.0036	0.0017	0.0438	0.026	0.0308	0.086	0.022	0.0943	0.0026
22	rs929167	17903917	0.81	1.13085046114427	0.89	0.325204496311925	0.463805777808182	1.14684784952497	0.0135	0.0142	0.0227	0.0063	0.163	0.0069	0.0057	0.0628	0.0016	0.0918	0.1025	0.0319	0.0028	0.1198	0.0224	0.0077	0.0071	0.0037	0.0016	0.0442	0.0256	0.0309	0.0861	0.0215	0.0948	0.0027
22	rs73876434	17907583	0.81	1.13085046114427	0.89	0.325204496311925	0.469232758919802	1.14766876265415	0.0135	0.0142	0.0227	0.0063	0.1631	0.0069	0.0057	0.0628	0.0017	0.0918	0.1026	0.0319	0.0028	0.1197	0.0224	0.0076	0.0071	0.0037	0.0016	0.0442	0.0256	0.0309	0.0861	0.0215	0.0948	0.0027
22	rs4819588	17907871	0.81	1.13085046114427	0.89	0.325204496311925	0.469660905040736	1.14816136156023	0.0135	0.0142	0.0227	0.0063	0.1631	0.0069	0.0057	0.0628	0.0017	0.0918	0.1026	0.0319	0.0028	0.1197	0.0224	0.0076	0.0071	0.0037	0.0016	0.0442	0.0256	0.0309	0.0861	0.0215	0.0948	0.0027
22	rs2895937	17909524	0.81	1.13085046114427	0.89	0.325204496311925	0.466362989814313	1.13995638746612	0.0137	0.0142	0.0226	0.0063	0.1634	0.0069	0.0058	0.0628	0.0016	0.0919	0.1028	0.032	0.0028	0.1195	0.0223	0.0076	0.007	0.0037	0.0016	0.0444	0.0254	0.0309	0.086	0.0214	0.095	0.0026
22	rs1981534	17910704	0.81	1.13085046114427	0.89	0.325204496311925	0.547477471894489	1.1799314756808	0.0138	0.0143	0.0226	0.0063	0.1636	0.0069	0.0059	0.0627	0.0015	0.092	0.1032	0.0321	0.0028	0.1194	0.0223	0.0075	0.0069	0.0037	0.0012	0.0445	0.0252	0.031	0.0859	0.0214	0.0951	0.0026
22	rs2189077	17910844	0.81	1.13085046114427	0.89	0.325204496311925	0.547082499456131	1.17432339097851	0.0138	0.0143	0.0226	0.0063	0.1636	0.0069	0.0059	0.0627	0.0015	0.092	0.1032	0.0321	0.0028	0.1194	0.0223	0.0075	0.0069	0.0037	0.0012	0.0445	0.0251	0.031	0.0859	0.0214	0.0951	0.0026
22	rs4819453	17913989	0.81	1.13085046114427	0.89	0.325204496311925	0.53113442488647	1.15177492109077	0.0138	0.0143	0.0227	0.0063	0.1637	0.0069	0.0059	0.0625	0.0015	0.092	0.1033	0.0321	0.0028	0.1196	0.0224	0.0074	0.0069	0.0037	0.0012	0.0445	0.025	0.031	0.0858	0.0213	0.0951	0.0026
22	rs5992707	17915744	0.81	1.13085046114427	0.89	0.325204496311925	0.513492610103159	1.13454696597821	0.0138	0.0144	0.0224	0.0063	0.1638	0.007	0.006	0.0625	0.0015	0.0917	0.1034	0.0322	0.0028	0.1197	0.0224	0.0074	0.0069	0.0037	0.0012	0.0445	0.025	0.031	0.0857	0.0216	0.0949	0.0027
22	rs28552770	17916154	0.81	1.13085046114427	0.89	0.325204496311925	0.505919265704716	1.11214009857127	0.0138	0.0144	0.0224	0.0062	0.1638	0.007	0.006	0.0624	0.0015	0.0917	0.1035	0.0322	0.0028	0.1198	0.0224	0.0074	0.0069	0.0037	0.0012	0.0445	0.025	0.031	0.0856	0.0216	0.0949	0.0027
22	rs5747134	17917546	0.81	1.13085046114427	0.89	0.325204496311925	0.515730303100966	1.14159652824339	0.0138	0.0144	0.0224	0.0062	0.1638	0.007	0.006	0.0623	0.0015	0.0918	0.1035	0.0322	0.0028	0.1198	0.0224	0.0074	0.007	0.0037	0.0012	0.0444	0.0249	0.031	0.0856	0.0216	0.0949	0.0027
22	rs4819589	17918536	0.81	1.13085046114427	0.89	0.325204496311925	0.518549991918521	1.14143249490796	0.0138	0.0145	0.0224	0.0062	0.1639	0.0069	0.0059	0.0624	0.0015	0.0919	0.1036	0.0322	0.0028	0.1198	0.0224	0.0074	0.0067	0.0037	0.0012	0.0445	0.0249	0.031	0.0856	0.0216	0.095	0.0027
22	rs117622360	17924567	0.81	1.13085046114427	0.89	0.325204496311925	0.478634080331408	1.10072311393925	0.0138	0.0144	0.0223	0.0062	0.1641	0.007	0.0059	0.0623	0.0015	0.0923	0.1039	0.0323	0.0028	0.1196	0.0221	0.0073	0.0067	0.0037	0.0012	0.0444	0.0248	0.0309	0.0855	0.0216	0.0951	0.0026
22	rs5746388	17925187	0.81	1.13085046114427	0.89	0.325204496311925	0.498525806551073	1.09030381316682	0.0138	0.0145	0.0223	0.0062	0.1641	0.007	0.006	0.0623	0.0015	0.0923	0.1038	0.0324	0.0028	0.1196	0.0221	0.0073	0.0067	0.0037	0.0012	0.0444	0.0248	0.0309	0.0855	0.0216	0.0951	0.0027
22	rs9605296	17927480	0.81	1.13085046114427	0.89	0.325204496311925	0.493187310438423	1.08445104204464	0.0138	0.0145	0.0223	0.0062	0.1641	0.007	0.006	0.0623	0.0015	0.0924	0.1039	0.0324	0.0028	0.1196	0.022	0.0073	0.0067	0.0037	0.0012	0.0444	0.0248	0.0309	0.0854	0.0216	0.0951	0.0027
22	rs5746390	17927861	0.81	1.13085046114427	0.89	0.325204496311925	0.49293676905272	1.0828263116336	0.0138	0.0145	0.0223	0.0062	0.1641	0.007	0.006	0.0623	0.0015	0.0924	0.1039	0.0324	0.0028	0.1196	0.022	0.0073	0.0067	0.0037	0.0012	0.0444	0.0248	0.0309	0.0854	0.0216	0.0951	0.0027
22	rs2012188	17932859	0.81	1.13085046114427	0.89	0.325204496311925	0.48209771185438	1.05883370012437	0.0138	0.0145	0.0222	0.0062	0.1641	0.007	0.006	0.0622	0.0015	0.0924	0.1039	0.0324	0.0028	0.1195	0.022	0.0073	0.0067	0.0037	0.0012	0.0443	0.0248	0.0309	0.0854	0.0216	0.0952	0.0027
22	rs2522288	17946168	0.81	1.13085046114427	0.89	0.325204496311925	0.494817324549193	0.790168461820395	0.0139	0.0151	0.022	0.0066	0.1644	0.0073	0.0063	0.0612	0.0014	0.0939	0.1027	0.033	0.0033	0.1184	0.0223	0.0067	0.007	0.004	0.0012	0.045	0.0236	0.0309	0.0839	0.0216	0.0956	0.0027
22	rs5747187	17946202	0.81	1.13085046114427	0.89	0.325204496311925	0.505538843516846	0.787881024982511	0.0139	0.0151	0.022	0.0066	0.1644	0.0073	0.0063	0.0612	0.0014	0.0939	0.1027	0.033	0.0033	0.1184	0.0223	0.0067	0.007	0.004	0.0012	0.045	0.0236	0.0309	0.0839	0.0216	0.0956	0.0027
22	rs2522289	17946494	0.81	1.13085046114427	0.89	0.325204496311925	0.503765354384667	0.788033476657395	0.0139	0.0151	0.022	0.0066	0.1644	0.0073	0.0063	0.0612	0.0014	0.0939	0.1028	0.0331	0.0033	0.1184	0.0223	0.0067	0.007	0.004	0.0012	0.045	0.0236	0.0309	0.0839	0.0216	0.0955	0.0027
22	rs1557622	17948917	0.81	1.13085046114427	0.89	0.325204496311925	0.492373275291567	0.76553989812178	0.0139	0.0151	0.022	0.0066	0.1644	0.0073	0.0064	0.0612	0.0014	0.094	0.1029	0.0331	0.0033	0.1183	0.0224	0.0066	0.0069	0.004	0.0012	0.0451	0.0235	0.031	0.0837	0.0216	0.0955	0.0027
22	rs73157557	17949763	0.81	1.13085046114427	0.89	0.325204496311925	0.488001159403089	0.747556758632198	0.0139	0.0151	0.022	0.0066	0.1644	0.0073	0.0064	0.0612	0.0014	0.094	0.103	0.033	0.0033	0.1183	0.0224	0.0066	0.0069	0.004	0.0012	0.045	0.0235	0.031	0.0837	0.0216	0.0955	0.0027
22	rs78727359	17951206	0.81	1.13085046114427	0.9	0.289513196358555	0.488250487524251	0.742887429898544	0.0139	0.0151	0.022	0.0066	0.1643	0.0074	0.0064	0.0612	0.0014	0.094	0.1031	0.033	0.0033	0.1183	0.0224	0.0065	0.0069	0.0041	0.0012	0.045	0.0234	0.031	0.0836	0.0216	0.0955	0.0027
22	rs17741035	17952520	0.81	1.13085046114427	0.9	0.289513196358555	0.491810092249266	0.734018417871888	0.0139	0.0151	0.022	0.0066	0.1642	0.0074	0.0064	0.0612	0.0014	0.094	0.1031	0.0331	0.0033	0.1183	0.0224	0.0065	0.0069	0.0041	0.0012	0.045	0.0234	0.031	0.0836	0.0216	0.0955	0.0027
22	rs5747199	17958221	0.81	1.13085046114427	0.9	0.289513196358555	0.522149286736256	0.725472398657675	0.0138	0.015	0.022	0.0066	0.164	0.0076	0.0065	0.061	0.0014	0.0941	0.1033	0.0331	0.0034	0.1183	0.0226	0.0064	0.0068	0.0042	0.0013	0.045	0.0232	0.0312	0.0837	0.0216	0.0953	0.0027
22	rs5747200	17958441	0.82	1.05572611347058	0.9	0.289513196358555	0.530420717751523	0.72801889799327	0.0138	0.015	0.022	0.0066	0.164	0.0076	0.0065	0.061	0.0014	0.0941	0.1033	0.0331	0.0034	0.1184	0.0226	0.0064	0.0068	0.0042	0.0013	0.045	0.0232	0.0312	0.0837	0.0216	0.0954	0.0027
22	rs78110804	17965444	0.82	1.05572611347058	0.9	0.289513196358555	0.591056110710179	0.715903355937632	0.0139	0.0149	0.0221	0.0066	0.164	0.0075	0.0063	0.0609	0.0014	0.0942	0.1033	0.0332	0.0034	0.1182	0.0228	0.0063	0.0066	0.0042	0.0013	0.0451	0.023	0.0312	0.0837	0.0216	0.0953	0.0027
22	rs5747203	17972676	0.82	1.05572611347058	0.9	0.289513196358555	0.660023416680415	0.705767337705041	0.014	0.0149	0.0222	0.0066	0.1641	0.0075	0.0061	0.0608	0.0014	0.0945	0.1031	0.0333	0.0035	0.1181	0.023	0.0062	0.0064	0.0043	0.0013	0.0452	0.0227	0.0311	0.0838	0.0215	0.0951	0.0027
22	rs1296748	17977024	0.82	1.05572611347058	0.91	0.256642068151906	0.682151313024344	0.706809259997357	0.014	0.0149	0.0222	0.0066	0.1641	0.0075	0.0061	0.0607	0.0014	0.0945	0.103	0.0333	0.0035	0.118	0.0231	0.0063	0.0064	0.0043	0.0012	0.0452	0.0227	0.0311	0.0838	0.0216	0.0951	0.0027
22	rs722750	17982362	0.82	1.05572611347058	0.91	0.256642068151906	0.714094924466413	0.745597873680777	0.014	0.0148	0.0222	0.0067	0.164	0.0076	0.0061	0.0607	0.0014	0.0945	0.1031	0.0334	0.0036	0.1179	0.0231	0.0063	0.0064	0.0043	0.0012	0.0452	0.0227	0.0311	0.0837	0.0216	0.095	0.0027
22	rs78771124	17984525	0.83	0.983767787599247	0.91	0.256642068151906	0.749114110754827	0.611016180928101	0.0141	0.0146	0.0225	0.0071	0.1636	0.0081	0.0065	0.0598	0.0015	0.0951	0.1029	0.0336	0.0036	0.1171	0.0235	0.0068	0.0068	0.0045	0.0013	0.0452	0.0226	0.0309	0.0825	0.0217	0.0945	0.0028
22	rs9604752	17988804	0.83	0.983767787599247	0.91	0.256642068151906	0.905280310313532	0.494467049626395	0.0143	0.014	0.0232	0.008	0.1629	0.0093	0.0074	0.0582	0.0017	0.0961	0.1032	0.0345	0.0038	0.1151	0.0243	0.0078	0.0076	0.005	0.0015	0.045	0.0222	0.0304	0.0792	0.0219	0.0937	0.0029
22	rs1296757	17989378	0.83	0.983767787599247	0.91	0.256642068151906	0.90981512188624	0.472052731375092	0.0144	0.0142	0.0231	0.0081	0.1628	0.0095	0.0076	0.058	0.0017	0.0967	0.1033	0.0346	0.0038	0.1143	0.0244	0.008	0.0078	0.0051	0.0015	0.0448	0.022	0.0303	0.0791	0.0219	0.0931	0.0029
22	rs5747211	17990852	0.81	1.13085046114427	0.91	0.256642068151906	0.649368103983235	0.529204274829661	0.0153	0.0153	0.0224	0.0085	0.1611	0.0102	0.0084	0.0579	0.0015	0.0956	0.1058	0.0342	0.0043	0.1102	0.024	0.0089	0.0083	0.005	0.0015	0.0439	0.0214	0.0308	0.0816	0.0223	0.092	0.0028
22	rs174293	17992131	0.81	1.13085046114427	0.91	0.256642068151906	0.616136165901427	0.546511907915759	0.0153	0.0153	0.0224	0.0085	0.161	0.0103	0.0085	0.0579	0.0014	0.0955	0.1063	0.0342	0.0043	0.1098	0.0241	0.009	0.0083	0.005	0.0014	0.0439	0.0214	0.0309	0.0818	0.0224	0.0918	0.0027
22	rs17741273	17992309	0.81	1.13085046114427	0.91	0.256642068151906	0.615301702162745	0.544830955218576	0.0154	0.0153	0.0224	0.0085	0.161	0.0103	0.0085	0.058	0.0014	0.0954	0.1063	0.0342	0.0043	0.1098	0.0241	0.009	0.0083	0.005	0.0014	0.0439	0.0214	0.0309	0.0818	0.0224	0.0918	0.0027
22	rs16982577	17992460	0.81	1.13085046114427	0.92	0.226487429171296	0.615579799034089	0.54301136817951	0.0153	0.0154	0.0224	0.0085	0.161	0.0103	0.0085	0.058	0.0014	0.0954	0.1063	0.0342	0.0043	0.1098	0.0241	0.009	0.0083	0.005	0.0014	0.0439	0.0214	0.0309	0.0818	0.0224	0.0918	0.0027
22	rs174297	17995145	0.81	1.13085046114427	0.92	0.226487429171296	0.619479211241913	0.537282563494739	0.0154	0.0154	0.0224	0.0086	0.1608	0.0103	0.0085	0.0584	0.0014	0.0954	0.1065	0.0342	0.0043	0.1096	0.0241	0.0091	0.0084	0.0051	0.0014	0.0439	0.0214	0.0309	0.0818	0.0223	0.0917	0.0027
22	rs174306	17999158	0.81	1.13085046114427	0.92	0.226487429171296	0.62129349149295	0.545951448291419	0.0154	0.0154	0.0224	0.0086	0.1608	0.0103	0.0085	0.0587	0.0014	0.0953	0.1065	0.0341	0.0043	0.1094	0.0241	0.0091	0.0084	0.0051	0.0014	0.0439	0.0214	0.0309	0.0819	0.0223	0.0915	0.0027
22	rs9617592	18002892	0.81	1.13085046114427	0.92	0.226487429171296	0.59968322585143	0.551281530694695	0.0154	0.0154	0.0224	0.0086	0.1609	0.0102	0.0086	0.0587	0.0014	0.0952	0.1066	0.034	0.0043	0.1093	0.0241	0.0091	0.0084	0.0051	0.0014	0.0439	0.0215	0.0309	0.082	0.0224	0.0914	0.0026
22	rs73159550	18003341	0.81	1.13085046114427	0.92	0.226487429171296	0.582351413806213	0.557891569266549	0.0154	0.0154	0.0224	0.0086	0.1609	0.0102	0.0086	0.0587	0.0014	0.0952	0.1066	0.0339	0.0043	0.1093	0.0241	0.0091	0.0084	0.0051	0.0014	0.0439	0.0214	0.0309	0.082	0.0224	0.0915	0.0026
22	rs1296777	18005596	0.81	1.13085046114427	0.92	0.226487429171296	0.568870706389753	0.578120448915861	0.0154	0.0154	0.0225	0.0085	0.161	0.0102	0.0087	0.0587	0.0014	0.0951	0.1066	0.0339	0.0043	0.1092	0.0241	0.0091	0.0085	0.0051	0.0014	0.0439	0.0214	0.0309	0.0821	0.0224	0.0915	0.0025
22	rs9605320	18012158	0.81	1.13085046114427	0.92	0.226487429171296	0.539603583571819	0.590369519917877	0.0154	0.0154	0.0224	0.0086	0.1608	0.0102	0.0087	0.0587	0.0013	0.095	0.1068	0.0339	0.0043	0.109	0.0242	0.0092	0.0085	0.005	0.0014	0.0439	0.0215	0.031	0.0822	0.0224	0.0917	0.0023
22	rs2018494	18015567	0.81	1.13085046114427	0.92	0.226487429171296	0.539407426707169	0.595658382488171	0.0154	0.0154	0.0224	0.0086	0.1607	0.0102	0.0087	0.0587	0.0013	0.095	0.1069	0.0339	0.0043	0.1089	0.0242	0.0092	0.0085	0.005	0.0014	0.0439	0.0215	0.031	0.0822	0.0224	0.0919	0.0023
22	rs116033717	18018821	0.81	1.13085046114427	0.92	0.226487429171296	0.542549980892137	0.592512291966854	0.0154	0.0154	0.0224	0.0086	0.1607	0.0102	0.0087	0.0587	0.0013	0.095	0.1069	0.0339	0.0043	0.1089	0.0242	0.0092	0.0085	0.005	0.0014	0.0439	0.0215	0.031	0.0822	0.0224	0.092	0.0023
22	rs5992732	18020796	0.8	1.20917223849118	0.92	0.226487429171296	0.545701154254645	0.592655209545446	0.0154	0.0154	0.0224	0.0086	0.1607	0.0102	0.0087	0.0587	0.0013	0.095	0.1069	0.0339	0.0043	0.1089	0.0242	0.0092	0.0085	0.005	0.0014	0.0439	0.0215	0.031	0.0822	0.0224	0.092	0.0023
22	rs2268776	18021505	0.8	1.20917223849118	0.92	0.226487429171296	0.547872578675595	0.591512100163175	0.0154	0.0154	0.0224	0.0086	0.1607	0.0102	0.0087	0.0587	0.0013	0.095	0.1069	0.0339	0.0043	0.1089	0.0242	0.0092	0.0085	0.005	0.0014	0.0439	0.0215	0.031	0.0822	0.0224	0.092	0.0023
22	rs1296794	18021604	0.8	1.20917223849118	0.92	0.226487429171296	0.548465490681764	0.590797925443311	0.0154	0.0154	0.0224	0.0086	0.1607	0.0102	0.0087	0.0587	0.0013	0.095	0.1069	0.0339	0.0043	0.1089	0.0242	0.0092	0.0085	0.005	0.0014	0.0439	0.0215	0.031	0.0822	0.0224	0.092	0.0023
22	rs41277560	18022046	0.8	1.20917223849118	0.92	0.226487429171296	0.543796290468781	0.591797827938016	0.0154	0.0154	0.0224	0.0086	0.1607	0.0102	0.0087	0.0587	0.0013	0.095	0.1069	0.0339	0.0043	0.1088	0.0242	0.0092	0.0085	0.005	0.0014	0.0439	0.0215	0.031	0.0822	0.0224	0.092	0.0023
22	rs174339	18024652	0.8	1.20917223849118	0.92	0.226487429171296	0.539865178508268	0.595801481229939	0.0154	0.0154	0.0224	0.0086	0.1607	0.0102	0.0087	0.0588	0.0013	0.0951	0.1073	0.0339	0.0043	0.1087	0.0242	0.0092	0.0085	0.005	0.0014	0.0438	0.0215	0.0309	0.0823	0.0223	0.0918	0.0023
22	rs10433290	18025580	0.8	1.20917223849118	0.92	0.226487429171296	0.534905132710048	0.593369921204122	0.0154	0.0154	0.0224	0.0086	0.1607	0.0103	0.0087	0.0588	0.0013	0.0952	0.1074	0.0339	0.0043	0.1086	0.0242	0.0092	0.0085	0.005	0.0014	0.0436	0.0215	0.031	0.0822	0.0223	0.0917	0.0023
22	rs62238766	18029408	0.8	1.20917223849118	0.92	0.226487429171296	0.517075148653458	0.603540964974916	0.0154	0.0154	0.0224	0.0086	0.1609	0.0102	0.0087	0.0588	0.0013	0.0952	0.1074	0.0339	0.0042	0.1086	0.0242	0.0091	0.0085	0.005	0.0014	0.0438	0.0215	0.0312	0.0823	0.0222	0.0913	0.0023
22	rs174345	18033199	0.8	1.20917223849118	0.92	0.226487429171296	0.571555065218445	0.665111884349685	0.0154	0.0155	0.0224	0.0086	0.1611	0.0101	0.0086	0.0587	0.0011	0.0952	0.1077	0.0341	0.004	0.1089	0.0245	0.0089	0.0087	0.0048	0.0014	0.0442	0.0218	0.0321	0.0825	0.0217	0.0897	0.0021
22	rs174346	18036253	0.8	1.20917223849118	0.93	0.198940398764014	0.606640300388713	0.713217157954414	0.0154	0.0156	0.0226	0.0086	0.161	0.0101	0.0085	0.0588	0.0011	0.095	0.1077	0.0342	0.0039	0.1091	0.0246	0.0088	0.0088	0.0046	0.0013	0.0446	0.0221	0.0325	0.0827	0.0218	0.0886	0.0021
22	rs174351	18038786	0.8	1.20917223849118	0.92	0.226487429171296	0.574245323308679	0.704130726449171	0.0155	0.0156	0.0226	0.0085	0.1611	0.01	0.0085	0.0585	0.001	0.095	0.1082	0.0341	0.0038	0.1092	0.0247	0.0088	0.0088	0.0046	0.0013	0.0445	0.0221	0.0326	0.0828	0.0219	0.0885	0.002
22	rs11704780	18042216	0.8	1.20917223849118	0.93	0.198940398764014	0.561452575930853	0.703387093565986	0.0155	0.0157	0.0227	0.0084	0.1615	0.01	0.0084	0.0582	0.001	0.0952	0.1086	0.034	0.0037	0.1088	0.0248	0.0089	0.0087	0.0045	0.0013	0.0446	0.0222	0.0326	0.0828	0.0221	0.0879	0.002
22	rs1296805	18042376	0.8	1.20917223849118	0.92	0.226487429171296	0.567463782223806	0.704279474139271	0.0155	0.0157	0.0227	0.0084	0.1615	0.01	0.0084	0.0582	0.001	0.0952	0.1086	0.034	0.0037	0.1088	0.0248	0.0089	0.0087	0.0045	0.0013	0.0446	0.0222	0.0326	0.0828	0.0221	0.0879	0.002
22	rs77238267	18043643	0.8	1.20917223849118	0.91	0.256642068151906	0.539211303564215	0.687811751746721	0.0155	0.0157	0.0226	0.0084	0.1616	0.01	0.0084	0.0583	0.001	0.0952	0.1086	0.0339	0.0036	0.1092	0.0248	0.0089	0.0087	0.0045	0.0012	0.0443	0.0222	0.0326	0.0827	0.022	0.0879	0.0021
22	rs12483850	18046944	0.8	1.20917223849118	0.91	0.256642068151906	0.4722951145739	0.652804008562457	0.0156	0.0159	0.0226	0.0083	0.1622	0.01	0.0083	0.0585	0.0011	0.0952	0.1086	0.0338	0.0036	0.11	0.0248	0.009	0.0087	0.0045	0.0012	0.0434	0.0222	0.0325	0.0824	0.022	0.0878	0.0021
22	rs2284826	18047058	0.8	1.20917223849118	0.91	0.256642068151906	0.469783267422239	0.648275234804357	0.0156	0.0159	0.0226	0.0083	0.1622	0.01	0.0083	0.0585	0.0011	0.0952	0.1086	0.0338	0.0036	0.11	0.0248	0.009	0.0087	0.0045	0.0012	0.0434	0.0221	0.0325	0.0824	0.022	0.0879	0.0021
22	rs411358	18051188	0.8	1.20917223849118	0.91	0.256642068151906	0.388813775444255	0.594513888478932	0.0159	0.016	0.0227	0.008	0.1625	0.0097	0.0079	0.0584	0.0011	0.0949	0.1096	0.0333	0.0035	0.1102	0.0249	0.0087	0.0086	0.0044	0.0012	0.0435	0.0222	0.0329	0.0818	0.0221	0.088	0.0021
22	rs9605327	18053617	0.8	1.20917223849118	0.91	0.256642068151906	0.250959042542698	0.537561667490423	0.0161	0.016	0.0225	0.0077	0.1633	0.0091	0.0075	0.0588	0.0011	0.0949	0.1107	0.033	0.0034	0.1104	0.0247	0.0083	0.0083	0.0042	0.0011	0.0431	0.0223	0.0329	0.0815	0.0223	0.0888	0.002
22	rs1296810	18054369	0.8	1.20917223849118	0.91	0.256642068151906	0.240207795928912	0.506667077131375	0.0163	0.016	0.0224	0.0075	0.1638	0.0089	0.0074	0.059	0.0011	0.0948	0.1112	0.0329	0.0033	0.1104	0.0246	0.0082	0.0082	0.0042	0.0011	0.0429	0.0224	0.033	0.0813	0.0224	0.089	0.002
22	rs443708	18055271	0.8	1.20917223849118	0.91	0.256642068151906	0.258449808877884	0.558736792973736	0.0164	0.0159	0.0224	0.0075	0.1642	0.0088	0.0074	0.0592	0.0011	0.0945	0.1112	0.0329	0.0032	0.1101	0.0249	0.008	0.0082	0.0041	0.0011	0.0427	0.0225	0.0331	0.0812	0.0224	0.0898	0.002
22	rs416422	18055357	0.8	1.20917223849118	0.91	0.256642068151906	0.268349065872126	0.56339110917095	0.0164	0.0159	0.0224	0.0074	0.1643	0.0087	0.0074	0.0592	0.0011	0.0945	0.1112	0.033	0.0032	0.11	0.0249	0.008	0.0082	0.0041	0.0011	0.0427	0.0225	0.0331	0.0812	0.0223	0.0898	0.002
22	rs9306195	18055380	0.8	1.20917223849118	0.91	0.256642068151906	0.265102815882586	0.540075220878735	0.0164	0.0159	0.0224	0.0074	0.1644	0.0087	0.0076	0.0593	0.0011	0.0944	0.1112	0.0329	0.0032	0.11	0.0249	0.008	0.0082	0.0042	0.001	0.0427	0.0225	0.033	0.0812	0.0223	0.0897	0.002
22	rs78134013	18065844	0.79	1.29072091625847	0.91	0.256642068151906	0.197431318022976	0.486285410258839	0.017	0.0163	0.0219	0.0065	0.1665	0.0077	0.0064	0.0587	0.001	0.0921	0.1142	0.0321	0.0028	0.1103	0.0245	0.0068	0.0073	0.0036	7e-04	0.0414	0.0231	0.0343	0.0814	0.0227	0.093	0.0019
22	rs5746439	18068785	0.79	1.29072091625847	0.91	0.256642068151906	0.197779654690141	0.485877250230223	0.017	0.0163	0.022	0.0065	0.1668	0.0077	0.0064	0.0587	0.001	0.092	0.1143	0.032	0.0028	0.1104	0.0245	0.0067	0.0073	0.0036	7e-04	0.0414	0.023	0.0343	0.0813	0.0227	0.093	0.002
22	rs5992749	18076523	0.79	1.29072091625847	0.91	0.256642068151906	0.171694890804133	0.475296250137406	0.0171	0.0164	0.022	0.0064	0.167	0.0076	0.0062	0.0588	0.001	0.092	0.1145	0.0317	0.0028	0.1108	0.0245	0.0066	0.0072	0.0035	7e-04	0.0412	0.023	0.0345	0.0811	0.0227	0.0932	0.002
22	rs1296826	18079518	0.79	1.29072091625847	0.91	0.256642068151906	0.164015232706225	0.473133263052596	0.0171	0.0164	0.0219	0.0063	0.1671	0.0076	0.0062	0.0588	0.001	0.092	0.1146	0.0317	0.0028	0.111	0.0244	0.0065	0.0072	0.0034	7e-04	0.0411	0.023	0.0346	0.0809	0.0227	0.0933	0.002
22	rs76737780	18081422	0.79	1.29072091625847	0.91	0.256642068151906	0.149566328398968	0.439146223520979	0.0171	0.0164	0.0218	0.0062	0.1673	0.0075	0.006	0.0588	0.001	0.092	0.1147	0.0315	0.0028	0.1114	0.0244	0.0065	0.0071	0.0034	6e-04	0.0411	0.023	0.0348	0.0808	0.0227	0.0935	0.0019
22	rs73391495	18084272	0.79	1.29072091625847	0.9	0.289513196358555	0.133919819563139	0.404291502769895	0.0171	0.0165	0.0217	0.0061	0.1676	0.0074	0.0059	0.0588	0.0011	0.0924	0.115	0.0314	0.0028	0.112	0.0241	0.0064	0.0071	0.0033	6e-04	0.0412	0.023	0.035	0.0799	0.0227	0.0936	0.0019
22	rs5747260	18086994	0.79	1.29072091625847	0.9	0.289513196358555	0.135124884700158	0.42214573989048	0.0171	0.0165	0.0217	0.006	0.1676	0.0074	0.0059	0.0588	0.0011	0.0925	0.115	0.0314	0.0028	0.1121	0.0241	0.0064	0.0071	0.0033	6e-04	0.0412	0.023	0.035	0.0798	0.0227	0.0936	0.0019
22	rs36060604	18090946	0.79	1.29072091625847	0.9	0.289513196358555	0.139441171072445	0.417695230975355	0.0171	0.0165	0.0217	0.006	0.1677	0.0074	0.0059	0.0588	0.0011	0.0925	0.115	0.0314	0.0028	0.1121	0.0241	0.0064	0.0071	0.0033	6e-04	0.0412	0.023	0.035	0.0798	0.0226	0.0936	0.002
22	rs5992761	18102627	0.79	1.29072091625847	0.9	0.289513196358555	0.155224788984115	0.429240282386569	0.0172	0.0165	0.0217	0.006	0.1677	0.0073	0.0057	0.0588	0.0011	0.0926	0.115	0.0314	0.0028	0.1123	0.024	0.0063	0.0071	0.0033	6e-04	0.0412	0.023	0.035	0.0798	0.0226	0.0936	0.002
22	rs5747283	18102837	0.79	1.29072091625847	0.9	0.289513196358555	0.160492364838542	0.450045272735287	0.0172	0.0166	0.0217	0.006	0.1677	0.0073	0.0057	0.0588	0.0011	0.0926	0.115	0.0314	0.0028	0.1124	0.024	0.0063	0.0071	0.0033	6e-04	0.0412	0.023	0.035	0.0798	0.0226	0.0936	0.002
22	rs9605348	18103861	0.79	1.29072091625847	0.9	0.289513196358555	0.153380508927007	0.446315678592616	0.0172	0.0166	0.0217	0.006	0.1678	0.0073	0.0057	0.0588	0.0011	0.0926	0.115	0.0314	0.0028	0.1122	0.024	0.0063	0.0071	0.0033	6e-04	0.0412	0.023	0.035	0.0799	0.0226	0.0937	0.002
22	rs113413556	18105975	0.79	1.29072091625847	0.9	0.289513196358555	0.153714864516889	0.420442567764563	0.0171	0.0166	0.0216	0.006	0.1679	0.0073	0.0057	0.0588	0.0011	0.0927	0.1151	0.0313	0.0028	0.1122	0.0239	0.0062	0.007	0.0033	6e-04	0.0412	0.023	0.035	0.0798	0.0226	0.0937	0.002
22	rs5747299	18116033	0.79	1.29072091625847	0.9	0.289513196358555	0.169950869349723	0.390110222609675	0.017	0.0167	0.0215	0.0059	0.1682	0.0072	0.0056	0.0587	0.0011	0.0928	0.1153	0.0313	0.0028	0.1124	0.0237	0.0061	0.007	0.0035	6e-04	0.0412	0.0229	0.0351	0.0797	0.0226	0.0938	0.0021
22	rs117157566	18118296	0.79	1.29072091625847	0.9	0.289513196358555	0.161972028607845	0.376197476537753	0.0171	0.0167	0.0215	0.0058	0.1683	0.0071	0.0055	0.0588	0.0011	0.0928	0.1153	0.0312	0.0028	0.1124	0.0237	0.006	0.0069	0.0034	6e-04	0.0411	0.0229	0.0352	0.0797	0.0226	0.094	0.0021
22	rs73163139	18122180	0.79	1.29072091625847	0.9	0.289513196358555	0.141661749941232	0.342977075173033	0.0173	0.0169	0.0214	0.0058	0.1684	0.0069	0.0054	0.0584	0.001	0.0931	0.1156	0.0311	0.0028	0.1126	0.0233	0.0059	0.0069	0.0034	6e-04	0.0407	0.0227	0.0358	0.0795	0.0226	0.0946	0.0021
22	rs67888991	18122995	0.79	1.29072091625847	0.9	0.289513196358555	0.124719277112503	0.349923911982725	0.0174	0.0169	0.0214	0.0058	0.1684	0.0069	0.0054	0.0584	0.001	0.0932	0.1155	0.0312	0.0028	0.1128	0.0232	0.0059	0.007	0.0033	6e-04	0.0406	0.0227	0.0359	0.0793	0.0227	0.0947	0.0019
22	rs16980984	18123036	0.79	1.29072091625847	0.9	0.289513196358555	0.123747535525638	0.345205609135488	0.0174	0.0169	0.0214	0.0058	0.1684	0.0069	0.0054	0.0583	0.001	0.0932	0.1155	0.0312	0.0028	0.1128	0.0232	0.0059	0.007	0.0033	6e-04	0.0406	0.0226	0.0359	0.0793	0.0227	0.0947	0.0019
22	rs5747306	18128960	0.79	1.29072091625847	0.89	0.325204496311925	0.132568056162393	0.361422738173099	0.0174	0.0169	0.0215	0.0057	0.1685	0.0069	0.0053	0.0583	0.001	0.0933	0.1158	0.0312	0.0028	0.1131	0.0232	0.0058	0.0069	0.0033	5e-04	0.0407	0.0226	0.036	0.0791	0.0227	0.0944	0.0019
22	rs76544340	18161762	0.79	1.29072091625847	0.89	0.325204496311925	0.152479897422568	0.426871897939137	0.0174	0.017	0.0214	0.0057	0.1688	0.0069	0.0053	0.0583	0.001	0.0933	0.116	0.0312	0.0027	0.1134	0.0231	0.0058	0.007	0.0033	5e-04	0.0408	0.0225	0.036	0.0789	0.0226	0.0942	0.0019
22	rs1978967	18161979	0.79	1.29072091625847	0.89	0.325204496311925	0.151980912457989	0.429767068092039	0.0174	0.017	0.0214	0.0057	0.1688	0.0069	0.0053	0.0583	0.001	0.0933	0.1159	0.0312	0.0027	0.1134	0.0231	0.0058	0.007	0.0033	5e-04	0.0408	0.0225	0.036	0.079	0.0226	0.0942	0.0019
22	rs2587072	18166806	0.79	1.29072091625847	0.89	0.325204496311925	0.153982658735074	0.438616383828987	0.0174	0.017	0.0214	0.0057	0.1689	0.0069	0.0053	0.0583	0.001	0.0934	0.1159	0.0312	0.0027	0.1134	0.0231	0.0058	0.007	0.0033	5e-04	0.0408	0.0225	0.036	0.0789	0.0226	0.0942	0.0019
22	rs79783036	18166960	0.79	1.29072091625847	0.89	0.325204496311925	0.150688079218897	0.431216622713537	0.0176	0.017	0.0214	0.0057	0.1688	0.0069	0.0053	0.0583	0.001	0.0933	0.1159	0.0312	0.0027	0.1134	0.0231	0.0058	0.007	0.0033	5e-04	0.0407	0.0225	0.036	0.0789	0.0226	0.0942	0.0019
22	rs61741787	18171776	0.79	1.29072091625847	0.89	0.325204496311925	0.147729566763138	0.406755047102918	0.0175	0.017	0.0214	0.0056	0.1688	0.0069	0.0053	0.0583	0.001	0.0933	0.1159	0.0311	0.0027	0.1134	0.0231	0.0058	0.007	0.0033	5e-04	0.0407	0.0225	0.036	0.0789	0.0226	0.0942	0.0019
22	rs12160637	18179100	0.79	1.29072091625847	0.89	0.325204496311925	0.14714203972116	0.398860376355069	0.0175	0.017	0.0214	0.0056	0.1688	0.0069	0.0053	0.0583	0.001	0.0933	0.1159	0.0311	0.0027	0.1134	0.0232	0.0058	0.007	0.0033	5e-04	0.0407	0.0225	0.0361	0.0789	0.0226	0.0942	0.0019
22	rs17809132	18188465	0.79	1.29072091625847	0.87	0.405435896572436	0.150952742683257	0.407663700213299	0.0175	0.017	0.0214	0.0056	0.1687	0.0069	0.0053	0.0583	0.001	0.0933	0.1158	0.0311	0.0027	0.1135	0.0232	0.0059	0.007	0.0033	5e-04	0.0407	0.0225	0.0361	0.079	0.0226	0.0942	0.0019
22	rs7290691	18201204	0.79	1.29072091625847	0.87	0.405435896572436	0.149599250159463	0.398602255525312	0.0175	0.017	0.0214	0.0056	0.1686	0.0069	0.0053	0.0583	0.001	0.0932	0.1158	0.031	0.0027	0.1134	0.0233	0.0059	0.007	0.0033	5e-04	0.0407	0.0225	0.0362	0.079	0.0227	0.0942	0.0019
22	rs2535686	18207927	0.79	1.29072091625847	0.87	0.405435896572436	0.148547884985946	0.39036681258758	0.0175	0.017	0.0214	0.0056	0.1685	0.0069	0.0053	0.0583	0.001	0.0932	0.1157	0.0308	0.0027	0.1134	0.0234	0.0059	0.007	0.0033	6e-04	0.0407	0.0225	0.0363	0.079	0.0227	0.0942	0.0019
22	rs9306198	18209920	0.79	1.29072091625847	0.87	0.405435896572436	0.150126582771057	0.405587594281365	0.0176	0.017	0.0215	0.0057	0.1681	0.007	0.0053	0.0583	0.0011	0.0931	0.1155	0.0306	0.0028	0.1132	0.0236	0.0059	0.007	0.0033	6e-04	0.0406	0.0225	0.0366	0.0789	0.0228	0.0941	0.002
22	rs725768	18210409	0.79	1.29072091625847	0.87	0.405435896572436	0.145646901632104	0.387034799202471	0.0176	0.017	0.0215	0.0056	0.168	0.007	0.0053	0.0584	0.0011	0.0931	0.1154	0.0305	0.0028	0.1132	0.0237	0.0058	0.007	0.0033	6e-04	0.0406	0.0225	0.0367	0.0789	0.0229	0.0943	0.002
22	rs9967	18211205	0.79	1.29072091625847	0.86	0.450156947394433	0.142172258425838	0.382944786542925	0.0176	0.0171	0.0216	0.0056	0.1678	0.007	0.0053	0.0585	0.0011	0.0929	0.1154	0.0304	0.0029	0.1131	0.0238	0.0057	0.0069	0.0033	7e-04	0.0405	0.0225	0.0369	0.0788	0.023	0.0946	0.002
22	rs8190354	18218311	0.79	1.29072091625847	0.86	0.450156947394433	0.140517116549206	0.401573417502312	0.0175	0.0171	0.0216	0.0057	0.1677	0.0071	0.0054	0.0585	0.0012	0.0928	0.1154	0.0303	0.0029	0.1126	0.024	0.0058	0.007	0.0033	7e-04	0.0404	0.0225	0.0371	0.0785	0.0231	0.0945	0.0021
22	rs11538	18220831	0.79	1.29072091625847	0.86	0.450156947394433	0.140358578787181	0.386394937848779	0.0175	0.0171	0.0215	0.0057	0.1677	0.0071	0.0054	0.0585	0.0012	0.0927	0.1154	0.0302	0.0029	0.1125	0.024	0.0059	0.0071	0.0033	7e-04	0.0404	0.0225	0.0372	0.0783	0.0232	0.0945	0.0021
22	rs181388	18221167	0.79	1.29072091625847	0.86	0.450156947394433	0.13877908914073	0.380776902725639	0.0175	0.0171	0.0215	0.0057	0.1677	0.0071	0.0054	0.0585	0.0012	0.0927	0.1154	0.0303	0.0029	0.1125	0.024	0.0059	0.0071	0.0033	7e-04	0.0404	0.0225	0.0372	0.0783	0.0232	0.0945	0.0022
22	rs181390	18222263	0.79	1.29072091625847	0.86	0.450156947394433	0.132017443497024	0.389212526305506	0.0176	0.0171	0.0216	0.0057	0.1677	0.0071	0.0054	0.0584	0.0012	0.0926	0.1154	0.0302	0.003	0.1124	0.024	0.006	0.0072	0.0032	8e-04	0.0403	0.0225	0.0373	0.0783	0.0232	0.0945	0.0022
22	rs1468926	18226327	0.79	1.29072091625847	0.86	0.450156947394433	0.117131391158065	0.375562674584918	0.0176	0.0172	0.0216	0.0058	0.1672	0.0072	0.0055	0.0586	0.0012	0.0923	0.1154	0.0305	0.003	0.1121	0.0241	0.006	0.0072	0.0031	8e-04	0.0401	0.0224	0.0376	0.0782	0.0233	0.0945	0.0022
22	rs2072392	18226612	0.79	1.29072091625847	0.86	0.450156947394433	0.116535773982793	0.385116099283249	0.0176	0.0172	0.0216	0.0058	0.1671	0.0072	0.0055	0.0586	0.0012	0.0923	0.1155	0.0305	0.003	0.1121	0.0241	0.006	0.0073	0.0031	8e-04	0.0401	0.0224	0.0376	0.0782	0.0233	0.0945	0.0022
22	rs8190315	18226764	0.79	1.29072091625847	0.86	0.450156947394433	0.116507457700594	0.384349363002123	0.0176	0.0172	0.0216	0.0058	0.1671	0.0072	0.0055	0.0586	0.0012	0.0923	0.1155	0.0305	0.003	0.1121	0.0241	0.006	0.0073	0.0031	8e-04	0.0401	0.0223	0.0376	0.0782	0.0233	0.0945	0.0022
22	rs8190307	18227564	0.79	1.29072091625847	0.86	0.450156947394433	0.11408803780008	0.370115845543737	0.0176	0.0172	0.0217	0.0058	0.167	0.0072	0.0055	0.0587	0.0012	0.0923	0.1155	0.0305	0.003	0.112	0.0241	0.006	0.0073	0.003	8e-04	0.0401	0.0223	0.0376	0.0782	0.0233	0.0945	0.0022
22	rs5747339	18229187	0.79	1.29072091625847	0.86	0.450156947394433	0.11280672210799	0.357035683804713	0.0176	0.0172	0.0217	0.0059	0.1668	0.0072	0.0056	0.0588	0.0012	0.0922	0.1155	0.0306	0.003	0.112	0.0242	0.006	0.0073	0.003	8e-04	0.04	0.0223	0.0377	0.0781	0.0233	0.0945	0.0022
22	rs181401	18229556	0.79	1.29072091625847	0.86	0.450156947394433	0.10682844654959	0.352788644729555	0.0176	0.0172	0.0217	0.0059	0.1668	0.0072	0.0056	0.0588	0.0012	0.0922	0.1155	0.0306	0.003	0.112	0.0242	0.006	0.0073	0.003	8e-04	0.04	0.0223	0.0377	0.0781	0.0234	0.0945	0.0022
22	rs2895951	18232368	0.79	1.29072091625847	0.86	0.450156947394433	0.107770379557967	0.362301975511484	0.0176	0.0173	0.022	0.0062	0.1662	0.0075	0.0058	0.0588	0.001	0.0923	0.1156	0.0307	0.003	0.1119	0.0243	0.006	0.0077	0.0028	8e-04	0.0398	0.0223	0.038	0.0777	0.0236	0.0939	0.0019
22	rs2289713	18233154	0.8	1.20917223849118	0.86	0.450156947394433	0.114591847899918	0.342729717609269	0.0176	0.0173	0.0219	0.0063	0.1661	0.0075	0.0058	0.0587	0.001	0.0924	0.1156	0.0309	0.003	0.1117	0.0245	0.0059	0.0077	0.0027	8e-04	0.0395	0.0223	0.0384	0.077	0.024	0.0939	0.0019
22	rs372655	18234535	0.8	1.20917223849118	0.86	0.450156947394433	0.16062967189133	0.35866337990986	0.0176	0.0174	0.0219	0.0065	0.1658	0.0076	0.0059	0.0584	0.001	0.0925	0.1156	0.0313	0.0029	0.1113	0.0247	0.0059	0.008	0.0028	8e-04	0.0392	0.0223	0.0391	0.0756	0.0247	0.0939	0.0019
22	rs181408	18235305	0.8	1.20917223849118	0.86	0.450156947394433	0.175214014622895	0.365321099287095	0.0176	0.0174	0.0218	0.0066	0.1658	0.0077	0.006	0.0583	0.001	0.0926	0.1155	0.0313	0.0029	0.1112	0.0248	0.006	0.0081	0.0028	8e-04	0.0389	0.0223	0.0394	0.0752	0.0248	0.0938	0.0019
22	rs76774406	18240602	0.8	1.20917223849118	0.86	0.450156947394433	0.241764987576265	0.456591736073712	0.0178	0.0176	0.0214	0.007	0.164	0.008	0.0064	0.0584	0.0012	0.0934	0.116	0.0322	0.003	0.11	0.0253	0.0059	0.0083	0.0025	8e-04	0.0377	0.0222	0.0407	0.0732	0.0261	0.0936	0.002
22	rs78941362	18240907	0.8	1.20917223849118	0.86	0.450156947394433	0.260296165624516	0.46921939749277	0.0178	0.0176	0.0214	0.0071	0.1639	0.008	0.0064	0.0582	0.0012	0.0934	0.116	0.0323	0.003	0.1099	0.0254	0.0059	0.0084	0.0024	8e-04	0.0376	0.0221	0.0408	0.073	0.0261	0.0938	0.002
22	rs73148865	18241274	0.8	1.20917223849118	0.86	0.450156947394433	0.256655382771033	0.447247306307564	0.0178	0.0176	0.0214	0.0071	0.1639	0.008	0.0064	0.0582	0.0012	0.0935	0.1159	0.0323	0.003	0.1098	0.0254	0.0059	0.0084	0.0024	8e-04	0.0375	0.0221	0.0408	0.073	0.0262	0.0938	0.002
22	rs5747351	18246375	0.81	1.13085046114427	0.86	0.450156947394433	0.311195702415877	0.49460370636102	0.0181	0.0179	0.0212	0.0071	0.1632	0.0083	0.0066	0.0591	0.0012	0.094	0.1153	0.0323	0.003	0.1089	0.0255	0.0059	0.0084	0.0022	8e-04	0.0367	0.022	0.0411	0.073	0.0267	0.0941	0.002
22	rs118057989	18247271	0.81	1.13085046114427	0.86	0.450156947394433	0.281736106305438	0.45645788601567	0.0182	0.0179	0.0211	0.0072	0.1631	0.0083	0.0066	0.0592	0.0012	0.0941	0.1153	0.0322	0.0029	0.1088	0.0255	0.0059	0.0084	0.0022	8e-04	0.0366	0.022	0.0412	0.073	0.0267	0.0941	0.002
22	rs62238875	18247625	0.81	1.13085046114427	0.86	0.450156947394433	0.278684049777566	0.451379258282042	0.0182	0.0178	0.0211	0.0072	0.163	0.0083	0.0066	0.0593	0.0012	0.0941	0.1153	0.0323	0.0029	0.1088	0.0255	0.0058	0.0084	0.0022	8e-04	0.0366	0.022	0.0412	0.073	0.0266	0.0941	0.002
22	rs73148870	18251364	0.81	1.13085046114427	0.86	0.450156947394433	0.26922141034365	0.425426289504591	0.0183	0.0179	0.021	0.0072	0.1628	0.0083	0.0066	0.0598	0.0012	0.0942	0.1151	0.032	0.0029	0.1084	0.0254	0.0058	0.0085	0.0024	8e-04	0.0363	0.0217	0.0414	0.0731	0.0266	0.0944	0.002
22	rs738095	18255988	0.82	1.05572611347058	0.86	0.450156947394433	0.262421520606266	0.378485250291297	0.0184	0.0183	0.0209	0.0074	0.1625	0.0085	0.0067	0.0608	0.0012	0.0942	0.1143	0.0313	0.0028	0.108	0.0252	0.0059	0.0086	0.0026	9e-04	0.0358	0.0211	0.0418	0.0732	0.0265	0.0952	0.002
22	rs8190274	18256129	0.82	1.05572611347058	0.86	0.450156947394433	0.262330888565181	0.386906803382549	0.0184	0.0183	0.0209	0.0074	0.1624	0.0085	0.0067	0.0609	0.0012	0.0942	0.1143	0.0313	0.0028	0.108	0.0252	0.0059	0.0086	0.0026	9e-04	0.0358	0.0211	0.0418	0.0733	0.0265	0.0953	0.002
22	rs8190256	18258344	0.82	1.05572611347058	0.87	0.405435896572436	0.282348659983995	0.380904330118517	0.0185	0.0184	0.0212	0.0077	0.1622	0.0087	0.0069	0.0612	0.0013	0.0941	0.1133	0.0308	0.0027	0.1075	0.0252	0.006	0.0088	0.0025	0.001	0.0359	0.0211	0.0419	0.0735	0.0265	0.0954	0.002
22	rs8190251	18259071	0.82	1.05572611347058	0.87	0.405435896572436	0.299838033579407	0.388571666140115	0.0185	0.0184	0.0212	0.0078	0.1621	0.0088	0.007	0.0613	0.0013	0.094	0.113	0.0308	0.0027	0.1073	0.0252	0.0061	0.0088	0.0024	0.001	0.0358	0.0211	0.042	0.0735	0.0266	0.0953	0.002
22	rs454566	18261028	0.82	1.05572611347058	0.87	0.405435896572436	0.303991281633881	0.371254024932243	0.0186	0.0185	0.0214	0.0079	0.1616	0.009	0.0072	0.0617	0.0014	0.094	0.1124	0.0306	0.0026	0.1069	0.0251	0.0062	0.0091	0.0024	0.0011	0.0355	0.0211	0.0421	0.0738	0.0268	0.0953	0.002
22	rs5992833	18261346	0.82	1.05572611347058	0.87	0.405435896572436	0.280466160762785	0.359415335251917	0.0186	0.0185	0.0213	0.0079	0.1616	0.009	0.0072	0.0617	0.0014	0.094	0.1122	0.0306	0.0026	0.1069	0.0251	0.0062	0.0091	0.0023	0.0011	0.0354	0.0211	0.0421	0.074	0.0268	0.0953	0.002
22	rs5992103	18262767	0.82	1.05572611347058	0.87	0.405435896572436	0.265604354529127	0.371507087388073	0.0187	0.0185	0.0213	0.0078	0.1613	0.0091	0.0072	0.0622	0.0014	0.0937	0.1119	0.0302	0.0025	0.1068	0.025	0.0063	0.0092	0.0023	0.0011	0.0351	0.0211	0.0419	0.0746	0.0271	0.0957	0.002
22	rs1076489	18265172	0.83	0.983767787599247	0.87	0.405435896572436	0.233566607365832	0.335824740648384	0.0188	0.0187	0.0215	0.0078	0.1601	0.0091	0.0072	0.0633	0.0015	0.0932	0.1114	0.0298	0.0026	0.1064	0.0248	0.0063	0.0094	0.0024	0.0012	0.0348	0.0212	0.0415	0.0756	0.0275	0.0961	0.0021
22	rs741458	18265683	0.83	0.983767787599247	0.87	0.405435896572436	0.208511863265612	0.314272812070233	0.0188	0.0187	0.0216	0.0078	0.1601	0.0091	0.0072	0.0634	0.0014	0.0933	0.1115	0.0297	0.0026	0.1063	0.0247	0.0063	0.0094	0.0024	0.0012	0.0347	0.0211	0.0413	0.0754	0.0275	0.0962	0.0021
22	rs73380798	18267982	0.83	0.983767787599247	0.87	0.405435896572436	0.185012148562106	0.309701196533519	0.0189	0.0187	0.022	0.0079	0.1598	0.0089	0.0071	0.0638	0.0014	0.0932	0.1122	0.0291	0.0026	0.1058	0.0245	0.0064	0.0095	0.0024	0.0012	0.0342	0.0212	0.0408	0.0756	0.0279	0.0967	0.0023
22	rs45593837	18272020	0.83	0.983767787599247	0.87	0.405435896572436	0.150787295777849	0.256011788873321	0.0192	0.0187	0.0229	0.0079	0.1587	0.0087	0.007	0.0649	0.0015	0.0928	0.1131	0.0279	0.0027	0.1049	0.0241	0.0064	0.0094	0.0023	0.0012	0.0333	0.0213	0.0399	0.0759	0.0286	0.0979	0.0025
22	Affx-19052663	18273463	0.83	0.983767787599247	0.87	0.405435896572436	0.152213651697473	0.249357999179389	0.0193	0.0187	0.0233	0.0079	0.1584	0.0086	0.007	0.0653	0.0015	0.0927	0.1132	0.0275	0.0027	0.1046	0.0241	0.0064	0.0094	0.0023	0.0012	0.033	0.0213	0.0396	0.0761	0.0288	0.0984	0.0025
22	rs76020454	18275187	0.83	0.983767787599247	0.87	0.405435896572436	0.160423737162717	0.242982741623154	0.0193	0.0187	0.0235	0.0079	0.1586	0.0085	0.0069	0.066	0.0015	0.0927	0.1132	0.0269	0.0027	0.1041	0.024	0.0064	0.0094	0.0023	0.0013	0.0326	0.0214	0.0392	0.0763	0.0291	0.0989	0.0026
22	rs382013	18276101	NA	NA	NA	NA	0.162213658219861	0.249357999179389	0.0194	0.0187	0.0241	0.0079	0.1583	0.0084	0.0069	0.0664	0.0016	0.0927	0.1132	0.0266	0.0029	0.1038	0.024	0.0064	0.0094	0.0023	0.0013	0.0324	0.0214	0.039	0.0764	0.0292	0.0991	0.0026
22	rs429357	18277314	NA	NA	NA	NA	0.183933034810592	0.231158818895089	0.0194	0.0188	0.0242	0.0079	0.1587	0.0083	0.0067	0.0666	0.0016	0.0925	0.113	0.0263	0.0028	0.1037	0.0238	0.0063	0.0093	0.0023	0.0014	0.0322	0.0215	0.0388	0.0764	0.0293	0.0995	0.0027
22	rs77264692	18278393	NA	NA	NA	NA	0.229926238879057	0.233904407046799	0.0194	0.0188	0.0245	0.008	0.1587	0.0081	0.0066	0.0672	0.0016	0.0928	0.1126	0.026	0.0028	0.1033	0.0236	0.0063	0.0093	0.0022	0.0014	0.0318	0.0216	0.0386	0.0764	0.0294	0.1003	0.0028
22	rs433415	18279383	NA	NA	NA	NA	0.285090285539325	0.230939624699102	0.0194	0.0189	0.0247	0.008	0.1589	0.008	0.0065	0.0677	0.0016	0.0931	0.1122	0.0257	0.0027	0.1028	0.0234	0.0062	0.0092	0.0022	0.0013	0.0315	0.0217	0.0384	0.0764	0.0295	0.1011	0.0028
22	rs421464	18282526	NA	NA	NA	NA	0.528865119547599	0.218342775061916	0.0194	0.019	0.0254	0.0082	0.1596	0.0076	0.0062	0.0693	0.0016	0.0939	0.1111	0.0249	0.0026	0.1019	0.0228	0.0061	0.0091	0.0021	0.0014	0.0305	0.0219	0.0379	0.0763	0.03	0.1027	0.0029
22	rs115525676	18284381	NA	NA	NA	NA	0.613773201309085	0.204504360313567	0.0194	0.0193	0.0255	0.0082	0.1595	0.0075	0.0061	0.0696	0.0016	0.094	0.1109	0.0247	0.0026	0.1015	0.0226	0.006	0.009	0.002	0.0015	0.0303	0.0219	0.0377	0.0763	0.0301	0.1031	0.0029
22	rs11913358	18288040	NA	NA	NA	NA	0.711494698087998	0.208094585573697	0.0195	0.0194	0.0258	0.0082	0.1595	0.0074	0.0061	0.0699	0.0016	0.0942	0.1108	0.0245	0.0026	0.1013	0.0225	0.006	0.009	0.002	0.0014	0.0301	0.022	0.0376	0.0763	0.0302	0.1035	0.0029
22	rs389496	18289204	NA	NA	NA	NA	0.739421495526917	0.217805015442632	0.0195	0.0194	0.0258	0.0082	0.1596	0.0074	0.0061	0.07	0.0016	0.0942	0.1108	0.0245	0.0026	0.1013	0.0225	0.006	0.009	0.002	0.0014	0.0301	0.022	0.0376	0.0763	0.0302	0.1035	0.0029
22	rs8140645	18289555	NA	NA	NA	NA	0.729859563973309	0.218450379223358	0.0195	0.0194	0.0258	0.0082	0.1596	0.0074	0.0061	0.07	0.0016	0.0942	0.1108	0.0245	0.0026	0.1013	0.0225	0.0061	0.009	0.002	0.0014	0.03	0.022	0.0376	0.0763	0.0302	0.1036	0.0029
22	rs399757	18295575	NA	NA	NA	NA	0.771739849800604	0.225155616494644	0.0191	0.0194	0.0268	0.0082	0.1583	0.0071	0.0059	0.071	0.0017	0.0935	0.1118	0.0238	0.0024	0.1013	0.0222	0.0061	0.0088	0.0021	0.0014	0.0295	0.0218	0.0374	0.0761	0.0304	0.1057	0.0027
22	rs1550663	18296238	NA	NA	NA	NA	0.991332293552652	0.238319010462656	0.0192	0.0193	0.0277	0.0079	0.1568	0.0067	0.0056	0.0723	0.0017	0.0944	0.1122	0.0239	0.0023	0.0999	0.022	0.0058	0.0086	0.0021	0.0013	0.0286	0.0213	0.0379	0.0761	0.0304	0.1077	0.0026
22	rs117400614	18296258	NA	NA	NA	NA	0.96623547703742	0.238651173414679	0.0192	0.0193	0.0277	0.0078	0.1568	0.0067	0.0056	0.0723	0.0017	0.0944	0.1122	0.0239	0.0023	0.0999	0.022	0.0058	0.0085	0.002	0.0013	0.0286	0.0214	0.0379	0.0761	0.0303	0.1079	0.0026
22	rs4269007	18298527	NA	NA	NA	NA	0.962261467457344	0.244878633616197	0.0192	0.0194	0.0281	0.0076	0.1568	0.0071	0.0056	0.0727	0.0016	0.0948	0.1123	0.0238	0.0023	0.0994	0.022	0.0057	0.0085	0.002	0.0013	0.0281	0.0211	0.0379	0.076	0.0304	0.1084	0.0025
22	rs112787232	18299137	NA	NA	NA	NA	0.969029770762524	0.244543723288683	0.0191	0.0194	0.0281	0.0076	0.1569	0.0071	0.0055	0.0728	0.0016	0.095	0.1123	0.0238	0.0022	0.0994	0.022	0.0056	0.0085	0.002	0.0013	0.0281	0.021	0.0379	0.0761	0.0303	0.1084	0.0025
22	rs2305006	18304392	NA	NA	NA	NA	1.03899676346899	0.261693574608818	0.0191	0.0193	0.0282	0.0076	0.1576	0.0071	0.0055	0.0729	0.0016	0.095	0.1125	0.0237	0.0022	0.0991	0.0219	0.0056	0.0084	0.0016	0.0013	0.028	0.021	0.0378	0.0765	0.0302	0.1083	0.0024
22	rs7286597	18304426	NA	NA	NA	NA	1.03821234834653	0.261123639113878	0.0191	0.0193	0.0282	0.0076	0.1576	0.0071	0.0055	0.0729	0.0016	0.095	0.1125	0.0237	0.0022	0.0991	0.0219	0.0056	0.0084	0.0016	0.0013	0.028	0.021	0.0378	0.0765	0.0302	0.1083	0.0024
22	Affx-19053449	18304891	NA	NA	NA	NA	1.0312503093107	0.262606279024679	0.0192	0.0193	0.0282	0.0075	0.1576	0.0071	0.0055	0.0729	0.0015	0.095	0.1125	0.0237	0.0022	0.0991	0.0219	0.0056	0.0084	0.0016	0.0013	0.028	0.021	0.0378	0.0765	0.0302	0.1083	0.0024
22	rs11704224	18307381	NA	NA	NA	NA	0.982198852823916	0.255558940540181	0.0192	0.0193	0.0282	0.0074	0.1578	0.007	0.0055	0.073	0.0015	0.0951	0.1127	0.0235	0.0022	0.0993	0.0219	0.0055	0.0083	0.0016	0.0012	0.0281	0.021	0.0378	0.0765	0.0302	0.1084	0.0024
22	rs5992861	18307634	NA	NA	NA	NA	0.979474093388496	0.255558940540181	0.0192	0.0192	0.0282	0.0074	0.1579	0.007	0.0055	0.073	0.0015	0.0951	0.1127	0.0235	0.0022	0.0993	0.0219	0.0055	0.0083	0.0016	0.0012	0.0281	0.021	0.0378	0.0765	0.0302	0.1084	0.0024
22	rs421176	18310229	NA	NA	NA	NA	0.987657682348475	0.271441454797163	0.0192	0.0194	0.0282	0.0072	0.1583	0.007	0.0055	0.0731	0.0015	0.0948	0.1131	0.0233	0.002	0.0997	0.0217	0.0055	0.0083	0.0015	0.0011	0.0281	0.0209	0.0376	0.0767	0.0302	0.1084	0.0022
22	rs61744286	18310439	NA	NA	NA	NA	0.984329731652736	0.268907857295775	0.0192	0.0194	0.0283	0.0072	0.1584	0.007	0.0055	0.0731	0.0015	0.0948	0.1132	0.0233	0.002	0.0997	0.0217	0.0055	0.0083	0.0015	0.0011	0.0281	0.0209	0.0376	0.0767	0.0302	0.1084	0.0022
22	rs7287465	18311845	NA	NA	NA	NA	0.976837447036349	0.275603154425905	0.0193	0.0194	0.0283	0.0072	0.1585	0.0069	0.0055	0.0732	0.0014	0.0949	0.1132	0.0234	0.0019	0.1	0.0215	0.0054	0.0082	0.0015	0.0011	0.0282	0.0208	0.0375	0.0767	0.0302	0.1083	0.0022
22	rs35181588	18315983	NA	NA	NA	NA	0.946600942689064	0.267873511848278	0.0194	0.0192	0.0284	0.007	0.159	0.007	0.0054	0.0734	0.0014	0.0957	0.1136	0.0232	0.0016	0.1008	0.0209	0.0054	0.0081	0.0014	9e-04	0.0286	0.0206	0.0372	0.0763	0.03	0.1081	0.0021
22	Affx-19053834	18317902	NA	NA	NA	NA	0.957619612674333	0.265579407875778	0.0194	0.0192	0.0285	0.007	0.1589	0.007	0.0054	0.0735	0.0013	0.0959	0.1136	0.0231	0.0016	0.1009	0.0208	0.0054	0.0081	0.0014	9e-04	0.0288	0.0206	0.0371	0.0762	0.03	0.108	0.002
22	rs439231	18319179	NA	NA	NA	NA	0.962092510482816	0.269943438854539	0.0194	0.0192	0.0285	0.007	0.1589	0.007	0.0054	0.0736	0.0013	0.096	0.1136	0.023	0.0016	0.101	0.0208	0.0054	0.0081	0.0014	9e-04	0.0288	0.0205	0.0371	0.0762	0.03	0.108	0.002
22	rs73384554	18320739	NA	NA	NA	NA	0.950716254541938	0.266152358239991	0.0194	0.0192	0.0284	0.007	0.1589	0.007	0.0054	0.0736	0.0013	0.096	0.1136	0.023	0.0016	0.101	0.0208	0.0054	0.0081	0.0014	9e-04	0.0288	0.0205	0.0371	0.0762	0.03	0.1081	0.002
22	rs73384584	18329009	NA	NA	NA	NA	0.99278658739177	0.277342949892001	0.0192	0.019	0.0288	0.0068	0.1582	0.007	0.0055	0.0744	0.0012	0.0975	0.1135	0.0223	0.0014	0.1019	0.0202	0.0054	0.0084	0.0015	9e-04	0.0285	0.0201	0.0364	0.0768	0.0299	0.1083	0.0019
22	rs2587116	18331154	NA	NA	NA	NA	1.03960702971277	0.276414639466011	0.0192	0.0189	0.0289	0.0068	0.1581	0.007	0.0054	0.0746	0.0012	0.0977	0.1135	0.0221	0.0014	0.102	0.0201	0.0054	0.0084	0.0014	9e-04	0.0284	0.02	0.0363	0.0769	0.0298	0.1084	0.0019
22	rs9617628	18333467	NA	NA	NA	NA	1.02370064747233	0.287382279670815	0.0191	0.0189	0.029	0.0068	0.158	0.0071	0.0054	0.0747	0.0011	0.0979	0.1135	0.0219	0.0014	0.1021	0.02	0.0055	0.0086	0.0014	9e-04	0.0283	0.0199	0.0362	0.0769	0.0298	0.1085	0.0018
22	rs79975430	18333639	NA	NA	NA	NA	1.01816125312985	0.285974903063101	0.0193	0.0189	0.029	0.0068	0.158	0.007	0.0054	0.0747	0.0011	0.0979	0.1135	0.0219	0.0013	0.1021	0.02	0.0055	0.0086	0.0014	9e-04	0.0283	0.0199	0.0362	0.0769	0.0298	0.1085	0.0018
22	rs5992124	18334573	NA	NA	NA	NA	0.978282988417123	0.269252913958168	0.0202	0.0189	0.0291	0.0067	0.1579	0.007	0.0055	0.0748	0.0011	0.098	0.113	0.0217	0.0013	0.1021	0.02	0.0057	0.0087	0.0014	9e-04	0.0284	0.0196	0.0361	0.0767	0.0299	0.1083	0.0017
22	rs117463185	18336087	NA	NA	NA	NA	1.17951879806147	0.253298491117694	0.0202	0.0187	0.0292	0.0066	0.1583	0.0064	0.0055	0.0753	0.0011	0.0986	0.1131	0.0208	0.0013	0.1024	0.0197	0.006	0.0089	0.0015	9e-04	0.0284	0.0192	0.0358	0.0766	0.0299	0.109	0.0016
22	rs1003361	18337880	NA	NA	NA	NA	1.38913427912169	0.258279806900882	0.0201	0.0185	0.0294	0.0065	0.1584	0.0065	0.0054	0.0756	0.001	0.099	0.1129	0.02	0.0013	0.1026	0.0193	0.0063	0.0093	0.0016	9e-04	0.0282	0.0188	0.0354	0.0764	0.03	0.1099	0.0016
22	rs117662450	18343191	NA	NA	NA	NA	1.49189617509618	0.244208959014143	0.0203	0.0184	0.0293	0.0064	0.1587	0.0065	0.0053	0.0767	0.001	0.0993	0.1129	0.0196	0.0013	0.1023	0.0195	0.0064	0.0095	0.0015	9e-04	0.028	0.0186	0.0352	0.0762	0.0298	0.1099	0.0014
22	rs117021039	18344169	NA	NA	NA	NA	1.49279807561378	0.246219732924627	0.0203	0.0184	0.0293	0.0064	0.1587	0.0065	0.0053	0.0768	0.001	0.0993	0.1129	0.0196	0.0013	0.1022	0.0195	0.0064	0.0095	0.0015	9e-04	0.028	0.0186	0.0351	0.0762	0.0298	0.1099	0.0014
22	rs4819640	18348439	NA	NA	NA	NA	1.53298162302074	0.293386994562684	0.0203	0.0184	0.0294	0.0064	0.1588	0.0065	0.0053	0.077	0.001	0.0993	0.1129	0.0195	0.0013	0.1022	0.0195	0.0064	0.0095	0.0015	0.001	0.028	0.0186	0.0351	0.0762	0.0298	0.1099	0.0014
22	rs2277832	18348823	NA	NA	NA	NA	1.51944307409132	0.293977715466915	0.0203	0.0184	0.0294	0.0064	0.1588	0.0066	0.0053	0.077	0.001	0.0993	0.1129	0.0195	0.0013	0.1022	0.0195	0.0065	0.0095	0.0015	0.001	0.028	0.0186	0.0351	0.0762	0.0298	0.1099	0.0014
22	rs75286316	18354186	NA	NA	NA	NA	1.49119483474159	0.279667907373539	0.0203	0.0184	0.0293	0.0064	0.1589	0.0065	0.0053	0.0769	0.001	0.0992	0.1131	0.0194	0.0012	0.1022	0.0195	0.0066	0.0095	0.0016	9e-04	0.0279	0.0185	0.035	0.0762	0.0297	0.11	0.0014
22	rs5992882	18358301	NA	NA	NA	NA	1.48889128024027	0.277110782499548	0.0203	0.0184	0.0293	0.0064	0.1589	0.0065	0.0053	0.0769	0.001	0.0992	0.1132	0.0194	0.0012	0.1022	0.0195	0.0066	0.0095	0.0016	9e-04	0.0279	0.0185	0.035	0.0762	0.0297	0.11	0.0014
22	rs9617633	18362573	NA	NA	NA	NA	1.47190550478682	0.264205897450998	0.0203	0.0184	0.0293	0.0063	0.159	0.0065	0.0053	0.0769	0.001	0.0992	0.1134	0.0193	0.0012	0.1022	0.0195	0.0066	0.0095	0.0016	9e-04	0.0279	0.0185	0.0348	0.0762	0.0297	0.1101	0.0014
22	rs4819644	18369916	NA	NA	NA	NA	1.49099447393871	0.246891155610143	0.0204	0.0183	0.0293	0.0063	0.1589	0.0065	0.0053	0.0768	0.001	0.0992	0.1137	0.0192	0.0012	0.1022	0.0196	0.0067	0.0095	0.0016	9e-04	0.0278	0.0184	0.0347	0.076	0.0297	0.1103	0.0014
22	rs9617636	18380724	NA	NA	NA	NA	1.38698787306519	0.291852805246618	0.0204	0.0181	0.0295	0.0063	0.1586	0.0067	0.0054	0.0771	0.0011	0.0991	0.114	0.0194	0.0013	0.1024	0.0201	0.0069	0.0096	0.0017	0.001	0.0276	0.0182	0.0345	0.0758	0.0294	0.1093	0.0014
22	rs12484267	18385944	NA	NA	NA	NA	1.35735909353609	0.341740803264105	0.0203	0.0181	0.0297	0.0064	0.1586	0.0067	0.0054	0.0772	0.001	0.0991	0.1141	0.0195	0.0012	0.1027	0.0203	0.007	0.0097	0.0017	0.001	0.0276	0.0182	0.0344	0.0758	0.0292	0.1089	0.0013
22	rs2401424	18393534	NA	NA	NA	NA	1.33940856308354	0.346569537558563	0.0203	0.0181	0.0299	0.0063	0.158	0.0068	0.0054	0.0772	0.001	0.099	0.114	0.0194	0.0014	0.1031	0.0205	0.0071	0.0097	0.0017	0.001	0.0277	0.0182	0.0344	0.0758	0.0293	0.1087	0.0012
22	rs2083882	18395241	NA	NA	NA	NA	1.27805347500143	0.384988280351675	0.0202	0.018	0.03	0.0062	0.1575	0.0069	0.0055	0.0772	0.001	0.0988	0.1142	0.0191	0.0013	0.1036	0.0209	0.0072	0.0097	0.0019	0.0011	0.0277	0.0182	0.0344	0.0754	0.0294	0.1085	0.0012
22	rs5747409	18398447	NA	NA	NA	NA	1.31370331045175	0.377722227193584	0.0203	0.0179	0.0301	0.0062	0.1571	0.007	0.0055	0.0769	0.001	0.0986	0.1141	0.0188	0.0013	0.1038	0.021	0.0075	0.0097	0.002	0.0012	0.0277	0.0182	0.0344	0.0752	0.0298	0.1085	0.0013
22	rs5746495	18400366	NA	NA	NA	NA	1.36510736459603	0.33373667732889	0.0203	0.0178	0.0303	0.0058	0.1569	0.0069	0.0054	0.0774	0.001	0.0985	0.1142	0.0186	0.0013	0.1039	0.0211	0.0074	0.0097	0.0021	0.0012	0.0276	0.0183	0.0343	0.0754	0.0299	0.1085	0.0013
22	rs75328607	18407740	NA	NA	NA	NA	1.50554611064446	0.338779027816849	0.0204	0.0179	0.0307	0.0057	0.1561	0.0067	0.0054	0.0776	0.0011	0.0984	0.1142	0.0185	0.0013	0.104	0.0213	0.0075	0.0097	0.0022	0.0015	0.0276	0.0183	0.034	0.0754	0.03	0.1085	0.0015
22	rs2197300	18413750	NA	NA	NA	NA	1.61790426793817	0.314393386162258	0.0204	0.0179	0.0309	0.0056	0.1556	0.0066	0.0053	0.0776	0.0012	0.0982	0.1143	0.0184	0.0013	0.1041	0.0214	0.0075	0.0097	0.0022	0.0016	0.0275	0.0182	0.0339	0.0755	0.0301	0.1086	0.0016
22	rs4484121	18413975	NA	NA	NA	NA	1.58275479049183	0.295752031934044	0.0204	0.0179	0.0309	0.0055	0.1561	0.0065	0.0053	0.0775	0.0012	0.0982	0.1143	0.0184	0.0013	0.104	0.0215	0.0073	0.0095	0.0022	0.0016	0.0275	0.0182	0.034	0.0755	0.0301	0.1086	0.0016
22	rs117613255	18414686	NA	NA	NA	NA	1.57079369114054	0.263634257156955	0.0204	0.0179	0.031	0.0055	0.1561	0.0065	0.0053	0.0775	0.0012	0.0982	0.1143	0.0184	0.0013	0.1039	0.0215	0.0073	0.0095	0.0022	0.0016	0.0275	0.0182	0.034	0.0755	0.0301	0.1086	0.0016
22	rs76013843	18421519	NA	NA	NA	NA	1.57416402791246	0.239315944137995	0.0203	0.0179	0.0309	0.0054	0.1563	0.0064	0.0051	0.0775	0.0012	0.0982	0.1143	0.0182	0.0014	0.104	0.0215	0.0073	0.0095	0.0022	0.0016	0.0274	0.0182	0.0339	0.0755	0.0301	0.1089	0.0016
22	rs1109052	18430193	NA	NA	NA	NA	1.58746637459091	0.234014448019754	0.0203	0.0179	0.0309	0.0054	0.1563	0.0064	0.0051	0.0776	0.0012	0.0981	0.1143	0.0182	0.0014	0.104	0.0215	0.0073	0.0095	0.0022	0.0016	0.0274	0.0182	0.0339	0.0755	0.0301	0.109	0.0016
22	rs1076540	18439958	NA	NA	NA	NA	1.59167006726789	0.229844663708658	0.0203	0.0178	0.0309	0.0054	0.1563	0.0066	0.0051	0.0775	0.0012	0.0982	0.1144	0.018	0.0015	0.1039	0.0215	0.0074	0.0095	0.0022	0.0015	0.0275	0.0182	0.034	0.0754	0.03	0.1091	0.0017
22	rs113234048	18444570	NA	NA	NA	NA	1.59084952125011	0.225699239170223	0.0203	0.0178	0.0309	0.0053	0.1563	0.0066	0.0051	0.0775	0.0012	0.0982	0.1144	0.018	0.0015	0.1038	0.0215	0.0074	0.0095	0.0022	0.0015	0.0275	0.0182	0.0339	0.0754	0.03	0.1091	0.0017
22	rs74510107	18452188	NA	NA	NA	NA	1.62844080838708	0.194584414881238	0.0203	0.0174	0.0311	0.0052	0.156	0.0068	0.005	0.0773	0.0013	0.0984	0.1147	0.0178	0.0015	0.1036	0.0216	0.0075	0.0096	0.0023	0.0015	0.0276	0.0183	0.0338	0.0753	0.03	0.1094	0.0018
22	rs5992137	18457986	NA	NA	NA	NA	1.65332856438348	0.181586430193499	0.0203	0.0172	0.0311	0.0052	0.1559	0.007	0.0049	0.0772	0.0013	0.0984	0.1148	0.0177	0.0015	0.1035	0.0217	0.0075	0.0096	0.0023	0.0015	0.0276	0.0183	0.0337	0.0753	0.03	0.1095	0.0019
22	rs13057356	18459041	NA	NA	NA	NA	1.65946731250499	0.187689030717356	0.0203	0.0172	0.0311	0.0051	0.1559	0.007	0.0049	0.0772	0.0013	0.0984	0.1148	0.0176	0.0015	0.1035	0.0216	0.0075	0.0096	0.0023	0.0015	0.0277	0.0183	0.0337	0.0752	0.03	0.1095	0.0019
22	rs8140977	18463608	NA	NA	NA	NA	1.65790584926253	0.177657036884668	0.0203	0.0172	0.0312	0.0051	0.1559	0.007	0.0049	0.0771	0.0013	0.0984	0.1147	0.0176	0.0015	0.1034	0.0217	0.0075	0.0096	0.0023	0.0014	0.0279	0.0183	0.0337	0.0752	0.0301	0.1093	0.0019
22	rs9605480	18465105	NA	NA	NA	NA	1.65707328192362	0.175253740160843	0.0204	0.0172	0.0312	0.0051	0.1559	0.007	0.0049	0.0771	0.0013	0.0984	0.1147	0.0176	0.0015	0.1034	0.0217	0.0075	0.0096	0.0023	0.0014	0.0279	0.0183	0.0337	0.0752	0.0301	0.1093	0.0019
22	rs381125	18470897	NA	NA	NA	NA	1.66050857736136	0.162824983309083	0.0205	0.0172	0.0313	0.005	0.1563	0.0072	0.0048	0.077	0.0014	0.0987	0.1145	0.0174	0.0016	0.1032	0.0218	0.0075	0.0096	0.0023	0.0014	0.0279	0.0183	0.0336	0.0752	0.03	0.1087	0.002
22	rs393719	18472430	NA	NA	NA	NA	1.65644895371958	0.158850383573588	0.0206	0.0172	0.0314	0.005	0.1563	0.0072	0.0048	0.077	0.0014	0.0987	0.1145	0.0174	0.0016	0.1031	0.0219	0.0075	0.0096	0.0023	0.0015	0.0279	0.0183	0.0336	0.0752	0.03	0.1087	0.002
22	rs4819654	18483388	NA	NA	NA	NA	1.73544778097328	0.135662050367464	0.0209	0.0171	0.0317	0.0051	0.1566	0.0075	0.0047	0.0767	0.0015	0.099	0.1144	0.0173	0.0018	0.1026	0.0219	0.0076	0.0098	0.0023	0.0014	0.0282	0.0183	0.0332	0.0751	0.03	0.1077	0.0021
22	rs77283857	18484643	NA	NA	NA	NA	1.72024052380347	0.125770797248816	0.021	0.0172	0.0319	0.005	0.1569	0.0075	0.0047	0.0766	0.0015	0.099	0.1145	0.0174	0.0018	0.1024	0.022	0.0075	0.0098	0.0024	0.0014	0.0282	0.0183	0.0331	0.0751	0.0298	0.1074	0.0022
22	rs5992148	18485117	NA	NA	NA	NA	1.76610864838282	0.124973863515809	0.0211	0.0172	0.032	0.0049	0.1569	0.0075	0.0046	0.0765	0.0015	0.0993	0.1144	0.0174	0.0018	0.1022	0.0221	0.0075	0.0098	0.0023	0.0014	0.0283	0.0183	0.033	0.0752	0.0298	0.1075	0.0022
22	rs79637342	18486441	NA	NA	NA	NA	1.77996157639344	0.133027529911628	0.0211	0.0172	0.0321	0.005	0.1568	0.0077	0.0047	0.0763	0.0016	0.0994	0.1141	0.0174	0.0018	0.102	0.0222	0.0075	0.0098	0.0024	0.0015	0.0283	0.0182	0.0329	0.0751	0.0298	0.1073	0.0022
22	rs397709	18489048	NA	NA	NA	NA	1.87351761269898	0.0759702103704324	0.021	0.0176	0.0331	0.0051	0.1571	0.0085	0.0049	0.0758	0.0021	0.0995	0.1129	0.0175	0.0022	0.1013	0.0227	0.0076	0.01	0.0028	0.0017	0.0283	0.0181	0.032	0.0741	0.0296	0.1063	0.0024
22	rs55684997	18491211	NA	NA	NA	NA	1.91614504358418	0.0701710063148475	0.0211	0.018	0.0338	0.0053	0.1548	0.009	0.0051	0.0753	0.0024	0.0995	0.1127	0.0176	0.0026	0.101	0.0232	0.0076	0.0103	0.0031	0.0018	0.028	0.0181	0.0313	0.075	0.0293	0.1058	0.0024
22	rs450718	18493980	NA	NA	NA	NA	2.09819173746155	0.0625376679516786	0.0215	0.0185	0.0347	0.0057	0.1519	0.0099	0.0055	0.0744	0.0027	0.0993	0.1124	0.0179	0.003	0.1005	0.0238	0.0075	0.0106	0.0035	0.0019	0.0278	0.0181	0.0304	0.0761	0.0291	0.105	0.0025
22	rs5992968	18495216	NA	NA	NA	NA	2.1071098220834	0.070100603587163	0.0219	0.0186	0.0349	0.0059	0.1506	0.0104	0.0058	0.0739	0.0027	0.0992	0.1119	0.0182	0.0031	0.1007	0.024	0.0074	0.0108	0.0036	0.0019	0.0278	0.0183	0.0305	0.0764	0.0289	0.1042	0.0026
22	rs452579	18495470	NA	NA	NA	NA	2.04416337882265	0.0680022136518628	0.0218	0.0185	0.0347	0.0059	0.1507	0.0105	0.0059	0.0738	0.0028	0.0994	0.1119	0.0183	0.0031	0.1008	0.0239	0.0075	0.0108	0.0036	0.0019	0.0277	0.0183	0.0306	0.0762	0.0289	0.1041	0.0027
22	rs368125	18501681	NA	NA	NA	NA	2.18644134363533	0.0866626688665699	0.022	0.0185	0.0351	0.006	0.1507	0.0111	0.0064	0.0734	0.003	0.099	0.1108	0.0191	0.0031	0.0993	0.0239	0.0081	0.0111	0.0036	0.0019	0.027	0.0187	0.0309	0.0755	0.0291	0.1037	0.0029
22	rs397152	18504527	NA	NA	NA	NA	2.26845519846191	0.0910031626016865	0.0221	0.0185	0.0352	0.006	0.1507	0.0112	0.0066	0.0733	0.0031	0.0989	0.1106	0.0192	0.0031	0.0991	0.024	0.0082	0.0111	0.0037	0.0019	0.0269	0.0189	0.031	0.0753	0.0292	0.1035	0.003
22	rs57620626	18504693	NA	NA	NA	NA	2.26290340876079	0.0912380688461112	0.0221	0.0185	0.0352	0.006	0.1507	0.0112	0.0066	0.0733	0.0031	0.0989	0.1106	0.0192	0.0031	0.0991	0.024	0.0082	0.0111	0.0037	0.0019	0.0269	0.0189	0.031	0.0753	0.0292	0.1035	0.003
22	rs9605497	18506073	NA	NA	NA	NA	2.23866585698513	0.0947108498544757	0.022	0.0185	0.0352	0.006	0.1508	0.0113	0.0066	0.0732	0.0031	0.0989	0.1104	0.0194	0.0031	0.099	0.024	0.0083	0.0112	0.0036	0.0019	0.0268	0.019	0.0311	0.0753	0.0292	0.1033	0.003
22	rs9617651	18509948	NA	NA	NA	NA	2.17319107048269	0.0955072512731851	0.0219	0.0185	0.0353	0.0061	0.1511	0.0113	0.0067	0.073	0.0031	0.099	0.1105	0.0195	0.0031	0.0991	0.0239	0.0083	0.0112	0.0036	0.0019	0.0267	0.019	0.0313	0.075	0.0293	0.1029	0.0031
22	rs71328249	18512462	NA	NA	NA	NA	2.15495794229759	0.0923374721587286	0.0219	0.0186	0.0352	0.0061	0.1516	0.0113	0.0068	0.0729	0.0032	0.0989	0.1107	0.0195	0.0031	0.0992	0.0237	0.0083	0.0111	0.0037	0.0019	0.0267	0.0189	0.0312	0.0749	0.0293	0.1024	0.0032
22	rs390005	18516997	NA	NA	NA	NA	1.96262586009527	0.089598786029296	0.0217	0.0187	0.0349	0.0061	0.1525	0.0113	0.0069	0.0724	0.0031	0.0985	0.1115	0.0197	0.0031	0.0997	0.0234	0.0083	0.0111	0.0036	0.002	0.0272	0.0189	0.0316	0.0746	0.029	0.1011	0.0034
22	rs4819661	18518829	NA	NA	NA	NA	1.77857459310743	0.0835388748898197	0.0216	0.0188	0.0347	0.0061	0.1538	0.0112	0.0069	0.0721	0.0031	0.0985	0.1121	0.0197	0.003	0.1007	0.0231	0.0084	0.011	0.0035	0.0019	0.0273	0.0189	0.0317	0.0738	0.0286	0.1002	0.0033
22	rs9604826	18519000	NA	NA	NA	NA	1.73587087296778	0.086969890460622	0.0216	0.0188	0.0347	0.0061	0.1541	0.0112	0.0069	0.072	0.0031	0.0984	0.1122	0.0197	0.003	0.1008	0.0231	0.0084	0.011	0.0035	0.0019	0.0274	0.0188	0.0318	0.0737	0.0286	0.0997	0.0033
22	rs112295670	18519096	NA	NA	NA	NA	1.7178159313316	0.086969890460622	0.0216	0.0188	0.0347	0.0061	0.1543	0.0112	0.0069	0.0719	0.0031	0.0984	0.1122	0.0197	0.0029	0.1009	0.0231	0.0084	0.0109	0.0035	0.0019	0.0274	0.0188	0.0318	0.0737	0.0285	0.0995	0.0033
22	rs75697900	18520416	NA	NA	NA	NA	1.53217212768807	0.0989615604761217	0.0216	0.0184	0.0343	0.0063	0.1562	0.0113	0.007	0.071	0.0031	0.0979	0.1135	0.0201	0.0027	0.1022	0.0227	0.0085	0.0108	0.0031	0.0017	0.0283	0.0188	0.0325	0.0732	0.0281	0.0975	0.0032
22	rs975826	18520582	NA	NA	NA	NA	1.5221674789486	0.101890344209039	0.0216	0.0183	0.0343	0.0063	0.1564	0.0113	0.007	0.0708	0.0031	0.0978	0.1137	0.0201	0.0027	0.1024	0.0227	0.0085	0.0108	0.0031	0.0017	0.0284	0.0189	0.0326	0.0732	0.028	0.0973	0.0032
22	rs5992973	18522189	NA	NA	NA	NA	1.48248825281359	0.105680824592601	0.0215	0.0184	0.0341	0.0063	0.157	0.0113	0.0071	0.0706	0.0031	0.0978	0.1141	0.0203	0.0027	0.1028	0.0226	0.0085	0.0107	0.003	0.0016	0.0286	0.0189	0.0327	0.0729	0.0279	0.0963	0.0032
22	rs412076	18522327	NA	NA	NA	NA	1.45856720401874	0.10131825227347	0.0215	0.0184	0.0341	0.0063	0.157	0.0113	0.0071	0.0705	0.0031	0.0979	0.1141	0.0203	0.0027	0.1028	0.0226	0.0085	0.0107	0.003	0.0016	0.0287	0.0189	0.0327	0.0728	0.0279	0.0963	0.0032
22	rs462904	18526789	NA	NA	NA	NA	1.42305369267143	0.100747415459412	0.0212	0.0184	0.0337	0.0059	0.1564	0.0113	0.0068	0.0698	0.003	0.0977	0.1155	0.0206	0.0026	0.1047	0.0229	0.0084	0.0104	0.0028	0.0016	0.0291	0.019	0.0333	0.0718	0.027	0.0967	0.0032
22	rs466755	18530984	NA	NA	NA	NA	1.27824261454843	0.127637644228946	0.021	0.0185	0.0332	0.0058	0.1571	0.0113	0.0068	0.0684	0.003	0.0987	0.1166	0.0209	0.0024	0.1056	0.0224	0.0083	0.0102	0.0025	0.0015	0.0294	0.0189	0.0336	0.0714	0.0264	0.0965	0.0031
22	rs458888	18533434	NA	NA	NA	NA	1.25787752804447	0.0954274929429257	0.0209	0.0186	0.0329	0.0058	0.1566	0.0113	0.0068	0.0678	0.0029	0.0994	0.1173	0.0213	0.0023	0.1064	0.0221	0.0083	0.0102	0.0023	0.0015	0.0297	0.019	0.0337	0.0715	0.0259	0.0966	0.0031
22	rs1992576	18537145	NA	NA	NA	NA	1.34933779456733	0.113335520158137	0.0204	0.0186	0.0329	0.0055	0.1551	0.0112	0.0069	0.0677	0.0031	0.0999	0.1173	0.0219	0.0023	0.1072	0.0221	0.0081	0.0099	0.0022	0.0015	0.03	0.019	0.0339	0.0717	0.0255	0.0969	0.0032
22	rs12168689	18537610	NA	NA	NA	NA	1.4155771258359	0.123649852477956	0.0203	0.0186	0.0329	0.0054	0.1553	0.0112	0.0069	0.0678	0.0031	0.0999	0.1174	0.022	0.0024	0.1074	0.0221	0.008	0.0098	0.0021	0.0015	0.0301	0.0187	0.0339	0.0715	0.0255	0.0968	0.0032
22	rs456281	18538076	NA	NA	NA	NA	1.48268819440968	0.116678387763124	0.0203	0.0186	0.0329	0.0053	0.1554	0.0112	0.0069	0.068	0.0031	0.1	0.1176	0.0221	0.0023	0.1076	0.0222	0.0079	0.0098	0.0021	0.0015	0.0301	0.0184	0.0339	0.0713	0.0255	0.0967	0.0032
22	rs460485	18540577	NA	NA	NA	NA	1.10707556623192	0.109861296652405	0.0202	0.0185	0.0327	0.0052	0.1551	0.0109	0.0068	0.0676	0.003	0.1014	0.1177	0.0228	0.0024	0.1079	0.022	0.0078	0.0094	0.0022	0.0015	0.0303	0.0184	0.0341	0.0707	0.0252	0.0967	0.0032
22	rs55672015	18542442	NA	NA	NA	NA	0.134012286237062	0.0879713630836043	0.0198	0.0189	0.0299	0.0046	0.1556	0.01	0.0064	0.0657	0.0019	0.1073	0.1198	0.0258	0.0026	0.111	0.0197	0.0071	0.0076	0.0023	0.0014	0.0319	0.0183	0.0354	0.069	0.0236	0.096	0.0026
22	rs7284964	18543688	NA	NA	NA	NA	0.104800740307376	0.0750991219077738	0.0197	0.019	0.0297	0.0045	0.1561	0.0098	0.0063	0.0655	0.0018	0.108	0.1197	0.0263	0.0027	0.1113	0.0195	0.0069	0.0074	0.0022	0.0014	0.0321	0.0184	0.0356	0.0688	0.0231	0.0959	0.0025
22	rs12171267	18545387	NA	NA	NA	NA	0.083497546002895	0.0746651251279482	0.0197	0.0191	0.0294	0.0045	0.1562	0.0098	0.0063	0.0653	0.0018	0.1085	0.1197	0.0264	0.0027	0.1114	0.0196	0.0069	0.0073	0.0023	0.0014	0.032	0.0184	0.0358	0.0684	0.023	0.0959	0.0025
22	rs58612870	18546700	NA	NA	NA	NA	0.0827641895691975	0.0931259515421921	0.0196	0.0189	0.0295	0.0046	0.156	0.0097	0.006	0.0652	0.0017	0.1087	0.1197	0.0267	0.0027	0.1115	0.0196	0.0069	0.0072	0.0023	0.0014	0.0321	0.0183	0.0359	0.0685	0.0229	0.096	0.0025
22	rs5992990	18547507	NA	NA	NA	NA	0.0803644275292041	0.0915516510170901	0.0195	0.0187	0.0296	0.0045	0.1558	0.0097	0.006	0.0651	0.0017	0.1089	0.1197	0.0271	0.0028	0.1115	0.0196	0.0068	0.0071	0.0024	0.0014	0.0321	0.0183	0.0359	0.0686	0.0229	0.096	0.0025
22	rs9618193	18549740	NA	NA	NA	NA	0.0862610700281991	0.118320283111515	0.0193	0.0184	0.0296	0.0045	0.1554	0.0096	0.0061	0.0648	0.0016	0.1094	0.1197	0.0279	0.0028	0.1116	0.0196	0.0067	0.0069	0.0024	0.0014	0.0321	0.0183	0.0359	0.0685	0.0229	0.0961	0.0025
22	rs2401502	18551341	NA	NA	NA	NA	0.0845589972820535	0.139971900793282	0.0191	0.0182	0.0297	0.0045	0.1548	0.0095	0.0061	0.0647	0.0016	0.1097	0.1197	0.0286	0.0029	0.1119	0.0197	0.0067	0.0068	0.0024	0.0014	0.0323	0.0181	0.0361	0.0684	0.0229	0.0959	0.0024
22	rs4266108	18551487	NA	NA	NA	NA	0.0833138191725159	0.141542879010678	0.0191	0.0182	0.0297	0.0045	0.1548	0.0095	0.0061	0.0647	0.0016	0.1098	0.1197	0.0286	0.0029	0.1119	0.0197	0.0067	0.0068	0.0024	0.0014	0.0323	0.0181	0.036	0.0685	0.0229	0.0959	0.0024
22	rs4819664	18553542	NA	NA	NA	NA	0.083750592718478	0.203032100180792	0.0189	0.0181	0.0295	0.0045	0.1549	0.0094	0.006	0.0648	0.0016	0.1099	0.1197	0.0288	0.0029	0.112	0.0197	0.0066	0.0067	0.0024	0.0014	0.0323	0.018	0.036	0.0685	0.0228	0.096	0.0024
22	rs5992991	18553808	NA	NA	NA	NA	0.0829700281478227	0.215765508792263	0.0189	0.0181	0.0294	0.0045	0.1548	0.0094	0.006	0.0648	0.0016	0.11	0.1197	0.0288	0.0029	0.112	0.0197	0.0066	0.0067	0.0024	0.0014	0.0323	0.018	0.036	0.0685	0.0228	0.096	0.0024
22	rs59921533	18554932	NA	NA	NA	NA	0.0845821674091836	0.249245701260408	0.0188	0.0181	0.0293	0.0044	0.1548	0.0093	0.006	0.0647	0.0016	0.1101	0.1197	0.0289	0.0029	0.112	0.0197	0.0066	0.0067	0.0024	0.0015	0.0324	0.018	0.036	0.0685	0.0228	0.0961	0.0024
22	rs9618197	18555681	NA	NA	NA	NA	0.104006967983049	0.280716080362443	0.0188	0.0181	0.0293	0.0044	0.1548	0.0093	0.006	0.0646	0.0016	0.1102	0.1195	0.029	0.0029	0.1121	0.0197	0.0065	0.0066	0.0024	0.0015	0.0325	0.018	0.036	0.0685	0.0227	0.0961	0.0024
22	rs17809735	18563052	NA	NA	NA	NA	0.162144599639679	0.596087703354331	0.0175	0.0181	0.0301	0.0034	0.1531	0.0071	0.0051	0.0642	0.0015	0.1125	0.1185	0.0331	0.0032	0.1133	0.022	0.0054	0.0047	0.0028	0.0018	0.0342	0.0164	0.0379	0.0691	0.0213	0.0953	0.0024
22	rs464385	18571008	NA	NA	NA	NA	0.159157233405652	0.557469074962144	0.0175	0.0181	0.0302	0.0034	0.1531	0.007	0.005	0.0642	0.0015	0.1126	0.1185	0.0332	0.0032	0.1133	0.022	0.0054	0.0046	0.0027	0.0018	0.0343	0.0164	0.038	0.0692	0.0212	0.0953	0.0024
22	rs361807	18571828	NA	NA	NA	NA	0.160526685139057	0.553107902883485	0.0175	0.0181	0.0302	0.0034	0.1531	0.007	0.005	0.0642	0.0015	0.1126	0.1185	0.0332	0.0032	0.1133	0.022	0.0054	0.0046	0.0027	0.0018	0.0343	0.0164	0.038	0.0692	0.0212	0.0953	0.0024
22	rs80132947	18574488	NA	NA	NA	NA	0.167688563317777	0.558314141954483	0.0175	0.0181	0.0303	0.0034	0.1532	0.007	0.005	0.0642	0.0015	0.1126	0.1185	0.0332	0.0032	0.1132	0.0221	0.0054	0.0046	0.0027	0.0018	0.0342	0.0164	0.0381	0.0692	0.0212	0.0953	0.0024
22	rs362128	18574715	NA	NA	NA	NA	0.168323051086548	0.559018603811544	0.0175	0.0181	0.0303	0.0034	0.1532	0.007	0.005	0.0642	0.0015	0.1126	0.1185	0.0332	0.0032	0.1132	0.0221	0.0054	0.0046	0.0027	0.0018	0.0342	0.0164	0.0381	0.0692	0.0212	0.0953	0.0024
22	rs112669995	18576447	NA	NA	NA	NA	0.171837717250641	0.565368512237746	0.0175	0.0181	0.0303	0.0034	0.1532	0.007	0.005	0.0642	0.0015	0.1127	0.1185	0.0332	0.0032	0.1132	0.0221	0.0054	0.0046	0.0027	0.0018	0.0342	0.0164	0.0381	0.0692	0.0212	0.0954	0.0024
22	rs361594	18577338	NA	NA	NA	NA	0.170270423228661	0.57343673020212	0.0175	0.0181	0.0303	0.0034	0.1532	0.007	0.005	0.0642	0.0015	0.1127	0.1185	0.0332	0.0032	0.1132	0.0221	0.0053	0.0046	0.0027	0.0018	0.0342	0.0164	0.0381	0.0692	0.0212	0.0954	0.0024
22	rs117138293	18578511	NA	NA	NA	NA	0.1709461845775	0.566499214652932	0.0175	0.0181	0.0304	0.0034	0.1532	0.007	0.005	0.0642	0.0015	0.1127	0.1185	0.0332	0.0032	0.1132	0.0221	0.0053	0.0047	0.0027	0.0018	0.0342	0.0164	0.0381	0.0692	0.0212	0.0954	0.0024
22	rs362250	18581665	NA	NA	NA	NA	0.173126262063996	0.565509819932947	0.0175	0.0181	0.0304	0.0034	0.1532	0.007	0.005	0.0642	0.0015	0.1127	0.1185	0.0332	0.0032	0.1131	0.0221	0.0053	0.0047	0.0027	0.0018	0.0342	0.0164	0.0381	0.0692	0.0212	0.0954	0.0024
22	rs467998	18582650	NA	NA	NA	NA	0.178153965573083	0.564803367552132	0.0175	0.0181	0.0304	0.0034	0.1531	0.007	0.005	0.0642	0.0015	0.1127	0.1185	0.0332	0.0032	0.1131	0.0221	0.0053	0.0047	0.0027	0.0018	0.0342	0.0164	0.0381	0.0692	0.0212	0.0954	0.0024
22	rs467466	18583247	NA	NA	NA	NA	0.177935220266874	0.562120814806674	0.0175	0.0181	0.0304	0.0034	0.1531	0.007	0.005	0.0642	0.0015	0.1127	0.1185	0.0332	0.0032	0.1131	0.0221	0.0053	0.0047	0.0027	0.0018	0.0342	0.0164	0.0381	0.0692	0.0212	0.0954	0.0024
22	rs77943822	18583293	NA	NA	NA	NA	0.180717476192639	0.566357846757631	0.0175	0.0181	0.0304	0.0034	0.1531	0.007	0.005	0.0642	0.0015	0.1127	0.1185	0.0332	0.0032	0.1132	0.0221	0.0053	0.0047	0.0027	0.0018	0.0342	0.0164	0.0381	0.0692	0.0212	0.0954	0.0024
22	rs3827281	18584433	NA	NA	NA	NA	0.171766295397719	0.577552234654293	0.0175	0.0181	0.0304	0.0034	0.1532	0.007	0.005	0.0642	0.0015	0.1128	0.1184	0.0332	0.0031	0.1131	0.0222	0.0053	0.0047	0.0027	0.0019	0.0342	0.0164	0.0382	0.0692	0.0212	0.0954	0.0024
22	rs468789	18586169	NA	NA	NA	NA	0.171766295397719	0.595801481229939	0.0174	0.0181	0.0304	0.0034	0.1532	0.007	0.005	0.0642	0.0015	0.1128	0.1185	0.0332	0.0031	0.1132	0.0222	0.0053	0.0046	0.0027	0.0018	0.0342	0.0164	0.0382	0.0692	0.0212	0.0954	0.0024
22	rs76863685	18586686	NA	NA	NA	NA	0.17165919497956	0.598808449558122	0.0174	0.0181	0.0304	0.0034	0.1532	0.007	0.005	0.0642	0.0015	0.1128	0.1185	0.0332	0.0031	0.1132	0.0222	0.0053	0.0046	0.0027	0.0018	0.0342	0.0164	0.0382	0.0692	0.0212	0.0954	0.0024
22	rs5992999	18590899	NA	NA	NA	NA	0.170910579360831	0.609001476975762	0.0174	0.0181	0.0304	0.0033	0.1532	0.0069	0.005	0.0642	0.0016	0.1128	0.1185	0.0331	0.0031	0.1132	0.0222	0.0053	0.0046	0.0027	0.0019	0.0342	0.0164	0.0382	0.0692	0.0212	0.0954	0.0024
22	rs8142336	18592194	NA	NA	NA	NA	0.174997366974762	0.617069716085062	0.0174	0.0181	0.0304	0.0033	0.1532	0.0069	0.0049	0.0642	0.0016	0.1128	0.1184	0.0331	0.0031	0.1132	0.0222	0.0053	0.0045	0.0027	0.0019	0.0343	0.0164	0.0382	0.0692	0.0212	0.0954	0.0024
22	rs361893	18594931	NA	NA	NA	NA	0.230221361801369	0.634442451645257	0.0172	0.018	0.0306	0.0031	0.1531	0.0067	0.0047	0.0644	0.0016	0.1126	0.1182	0.0335	0.0033	0.1131	0.0225	0.0051	0.0043	0.0026	0.0019	0.0348	0.0164	0.0384	0.0694	0.0212	0.0952	0.0025
22	rs9617661	18595352	NA	NA	NA	NA	0.239948803240327	0.640695016623353	0.0172	0.018	0.0306	0.0031	0.153	0.0067	0.0048	0.0644	0.0016	0.1127	0.1181	0.0336	0.0034	0.1131	0.0225	0.0051	0.0043	0.0026	0.0019	0.0349	0.0164	0.0384	0.0693	0.0212	0.0951	0.0025
22	rs362043	18596449	NA	NA	NA	NA	0.25491238003207	0.634006759949058	0.0172	0.018	0.0306	0.003	0.1528	0.0066	0.0048	0.0642	0.0016	0.1127	0.1178	0.0337	0.0035	0.1131	0.0226	0.0051	0.0042	0.0027	0.002	0.035	0.0165	0.0385	0.0694	0.0211	0.0951	0.0025
22	rs7290794	18597209	NA	NA	NA	NA	0.258629626235212	0.635168759600052	0.0173	0.018	0.0306	0.003	0.153	0.0066	0.0048	0.0641	0.0016	0.1126	0.1177	0.0338	0.0035	0.1131	0.0226	0.005	0.0042	0.0027	0.0021	0.0351	0.0165	0.0386	0.0695	0.0211	0.095	0.0025
22	rs35766276	18599291	NA	NA	NA	NA	0.26061211226897	0.625886719695506	0.0173	0.018	0.0306	0.003	0.1531	0.0066	0.0048	0.0641	0.0016	0.1126	0.1177	0.0338	0.0036	0.1132	0.0226	0.005	0.0042	0.0027	0.0021	0.0352	0.0164	0.0385	0.0694	0.021	0.0949	0.0025
22	rs9604829	18599687	NA	NA	NA	NA	0.261968530506889	0.623715879532708	0.0173	0.018	0.0306	0.003	0.1531	0.0066	0.0048	0.0641	0.0016	0.1126	0.1177	0.0338	0.0036	0.1132	0.0226	0.005	0.0042	0.0027	0.0021	0.0352	0.0165	0.0385	0.0694	0.021	0.0948	0.0025
22	rs361540	18601415	NA	NA	NA	NA	0.26282957527794	0.623426568011435	0.0173	0.018	0.0306	0.003	0.1531	0.0066	0.0048	0.0641	0.0016	0.1126	0.1177	0.0339	0.0036	0.1132	0.0226	0.005	0.0042	0.0027	0.0022	0.0351	0.0164	0.0385	0.0694	0.021	0.0948	0.0025
22	rs112879682	18607638	NA	NA	NA	NA	0.26601508665431	0.644774103895709	0.0172	0.0179	0.0305	0.003	0.153	0.0065	0.0048	0.0643	0.0017	0.1128	0.1175	0.034	0.0037	0.113	0.0227	0.005	0.0042	0.0027	0.0022	0.0352	0.0165	0.0385	0.0693	0.0209	0.0947	0.0025
22	rs362133	18608627	NA	NA	NA	NA	0.265832496566137	0.647837353449546	0.0172	0.0179	0.0305	0.003	0.153	0.0065	0.0048	0.0643	0.0017	0.1128	0.1175	0.0341	0.0037	0.113	0.0227	0.005	0.0042	0.0027	0.0022	0.0352	0.0165	0.0385	0.0693	0.0209	0.0947	0.0025
22	rs7286465	18610798	NA	NA	NA	NA	0.254511069187547	0.69714754613583	0.0172	0.0179	0.0304	0.0029	0.1528	0.0064	0.0048	0.0644	0.0017	0.1129	0.1174	0.0342	0.0037	0.1129	0.023	0.0049	0.0041	0.0028	0.0023	0.0353	0.0164	0.0387	0.0694	0.0207	0.0943	0.0025
22	rs79388972	18612226	NA	NA	NA	NA	0.258449808877884	0.71620196103391	0.0172	0.0178	0.0304	0.0029	0.1525	0.0064	0.0047	0.0645	0.0018	0.1129	0.1175	0.0343	0.0038	0.1126	0.0232	0.0049	0.0041	0.0028	0.0024	0.0354	0.0165	0.0388	0.0694	0.0205	0.0941	0.0025
22	rs2234338	18613603	NA	NA	NA	NA	0.260296165624516	0.734919280928591	0.0172	0.0178	0.0304	0.0029	0.1523	0.0063	0.0047	0.0645	0.0019	0.1129	0.1175	0.0344	0.0039	0.1123	0.0234	0.0048	0.0041	0.0029	0.0025	0.0354	0.0165	0.0389	0.0695	0.0206	0.0938	0.0026
22	rs2540620	18614874	NA	NA	NA	NA	0.230981214723834	0.739276874187462	0.0172	0.0177	0.0304	0.0029	0.1522	0.0062	0.0047	0.0649	0.0019	0.113	0.1176	0.0344	0.004	0.112	0.0236	0.0048	0.0041	0.003	0.0025	0.0355	0.0166	0.0389	0.0694	0.0207	0.0932	0.0026
22	rs34944413	18616145	NA	NA	NA	NA	0.225066254031405	0.733868297683813	0.0171	0.0177	0.0303	0.0029	0.1522	0.0062	0.0047	0.0649	0.0019	0.113	0.1177	0.0345	0.004	0.1119	0.0236	0.0048	0.0041	0.003	0.0025	0.0355	0.0166	0.0389	0.0694	0.0207	0.0931	0.0026
22	rs9617667	18619913	NA	NA	NA	NA	0.224816447230967	0.741833952729124	0.0171	0.0177	0.0303	0.0029	0.1522	0.0062	0.0047	0.065	0.002	0.1129	0.1177	0.0345	0.0041	0.1119	0.0236	0.0048	0.0041	0.0031	0.0025	0.0355	0.0166	0.039	0.0693	0.0207	0.093	0.0026
22	rs9618216	18631365	NA	NA	NA	NA	0.22594179562647	0.754799266333621	0.0172	0.0176	0.0302	0.0029	0.1523	0.0062	0.0047	0.065	0.002	0.1128	0.1178	0.0346	0.0041	0.1117	0.0236	0.0048	0.0042	0.0032	0.0027	0.0355	0.0164	0.0391	0.0693	0.0207	0.0925	0.0027
22	rs5992185	18633978	NA	NA	NA	NA	0.213492641597977	0.748008968517767	0.0171	0.0176	0.0303	0.0029	0.1523	0.0062	0.0047	0.0651	0.0021	0.1129	0.1177	0.0346	0.0041	0.1116	0.0236	0.0048	0.0042	0.0033	0.0027	0.0356	0.0164	0.0391	0.0692	0.0208	0.0924	0.0027
22	rs77044518	18635717	NA	NA	NA	NA	0.208990979540589	0.753893120877415	0.0171	0.0177	0.0302	0.0029	0.1523	0.0062	0.0047	0.0651	0.0021	0.1128	0.1176	0.0346	0.0042	0.1115	0.0237	0.0048	0.0042	0.0034	0.0027	0.0356	0.0164	0.0391	0.0692	0.0208	0.0924	0.0027
22	rs5993019	18637533	NA	NA	NA	NA	0.20285015459814	0.746501834763184	0.017	0.0177	0.0302	0.003	0.1523	0.0061	0.0047	0.0651	0.0021	0.1127	0.1176	0.0345	0.0042	0.1115	0.0237	0.0048	0.0042	0.0035	0.0028	0.0356	0.0164	0.0391	0.0692	0.0208	0.0923	0.0027
22	rs11703466	18639402	NA	NA	NA	NA	0.193278536922588	0.747104608524589	0.0171	0.0177	0.0301	0.003	0.1524	0.0061	0.0047	0.0651	0.0022	0.1127	0.1176	0.0345	0.0042	0.1115	0.0238	0.0048	0.0042	0.0036	0.0028	0.0356	0.0163	0.039	0.0692	0.0208	0.0922	0.0028
22	rs2543953	18642145	NA	NA	NA	NA	0.193469684205641	0.764328042299734	0.0171	0.0176	0.0301	0.003	0.1526	0.0061	0.0047	0.065	0.0022	0.1129	0.1175	0.0346	0.0041	0.1115	0.0238	0.0048	0.0043	0.0036	0.0028	0.0356	0.0163	0.039	0.0692	0.0209	0.0919	0.0027
22	rs9618223	18642181	NA	NA	NA	NA	0.192438770565446	0.762813807575051	0.0171	0.0176	0.0301	0.003	0.1526	0.0061	0.0047	0.0651	0.0022	0.1129	0.1175	0.0346	0.0041	0.1116	0.0238	0.0048	0.0043	0.0036	0.0028	0.0356	0.0163	0.039	0.0692	0.0209	0.092	0.0027
22	rs2542133	18644702	NA	NA	NA	NA	0.196851533442783	0.774945814380718	0.0171	0.0176	0.0302	0.003	0.1526	0.0061	0.0048	0.065	0.0022	0.1129	0.1173	0.0346	0.0041	0.1115	0.0238	0.0048	0.0043	0.0036	0.0028	0.0355	0.0163	0.0391	0.0692	0.0209	0.0919	0.0027
22	rs117315038	18648937	NA	NA	NA	NA	0.203794216041943	0.836363516349476	0.017	0.0176	0.0303	0.003	0.1526	0.0061	0.0049	0.0649	0.0022	0.1132	0.1169	0.0347	0.004	0.1116	0.0238	0.0048	0.0044	0.0035	0.0027	0.0354	0.0163	0.0391	0.0694	0.021	0.0917	0.0028
22	rs9605536	18649922	NA	NA	NA	NA	0.213048121907357	0.871870987005779	0.0169	0.0176	0.0304	0.003	0.1527	0.0061	0.0049	0.0648	0.0022	0.1134	0.1166	0.0346	0.004	0.1117	0.0238	0.0048	0.0044	0.0036	0.0026	0.0354	0.0162	0.0392	0.0694	0.0211	0.0916	0.0028
22	rs3180408	18650682	NA	NA	NA	NA	0.210031192997709	0.872961139119163	0.0169	0.0176	0.0303	0.003	0.1527	0.0061	0.0049	0.0648	0.0022	0.1135	0.1166	0.0346	0.004	0.1116	0.0238	0.0048	0.0044	0.0036	0.0026	0.0354	0.0162	0.0391	0.0694	0.0211	0.0915	0.0029
22	rs2010694	18890037	NA	NA	NA	NA	0.196234166492383	0.0737283500334822	0.02	0.0172	0.0208	0.0044	0.1432	0.005	0.0046	0.0614	0.0017	0.1277	0.1235	0.0283	0.0034	0.1203	0.0211	0.0024	0.0039	0.0054	0.0021	0.0398	0.0193	0.0355	0.0701	0.0223	0.0889	0.0026
22	rs17742907	18890615	NA	NA	NA	NA	0.199915970823529	0.0742321627303153	0.0199	0.0172	0.0208	0.0044	0.1432	0.005	0.0046	0.0614	0.0017	0.1278	0.1235	0.0283	0.0033	0.1203	0.0211	0.0024	0.0039	0.0054	0.0021	0.0398	0.0192	0.0356	0.0701	0.0224	0.0889	0.0026
22	rs454534	18891398	NA	NA	NA	NA	0.203085937139966	0.0738721523756238	0.0199	0.0172	0.0208	0.0044	0.1432	0.005	0.0046	0.0614	0.0017	0.1278	0.1235	0.0283	0.0033	0.1204	0.0211	0.0024	0.0039	0.0054	0.0021	0.0398	0.0192	0.0356	0.0702	0.0224	0.0889	0.0026
22	rs2080346	18892575	NA	NA	NA	NA	0.207356560420802	0.0731542957249707	0.0199	0.0172	0.0208	0.0044	0.1431	0.005	0.0047	0.0614	0.0017	0.1279	0.1235	0.0283	0.0033	0.1204	0.021	0.0024	0.004	0.0054	0.0021	0.0397	0.0192	0.0356	0.0702	0.0224	0.0889	0.0026
22	rs418623	18895227	NA	NA	NA	NA	0.226861061185374	0.072939502508463	0.0198	0.0171	0.0208	0.0044	0.1432	0.0049	0.0047	0.0615	0.0017	0.128	0.1235	0.0283	0.0033	0.1205	0.0209	0.0023	0.004	0.0055	0.0021	0.0397	0.0192	0.0356	0.0703	0.0225	0.0888	0.0025
22	Affx-19073732	18895694	NA	NA	NA	NA	0.228579783410398	0.0732976358894361	0.0198	0.0171	0.0208	0.0044	0.1432	0.0049	0.0047	0.0615	0.0016	0.128	0.1235	0.0283	0.0033	0.1205	0.0209	0.0023	0.004	0.0055	0.0021	0.0397	0.0192	0.0356	0.0703	0.0225	0.0888	0.0025
22	rs2005883	18896464	NA	NA	NA	NA	0.232844484169239	0.0720117473988008	0.0199	0.0171	0.0208	0.0044	0.1432	0.0049	0.0047	0.0615	0.0016	0.128	0.1235	0.0283	0.0033	0.1205	0.0209	0.0023	0.004	0.0055	0.0021	0.0397	0.0193	0.0355	0.0703	0.0225	0.0889	0.0025
22	rs450046	18901004	NA	NA	NA	NA	0.227321473369545	0.0696788039230055	0.0199	0.0171	0.021	0.0044	0.1432	0.0049	0.0047	0.0616	0.0015	0.128	0.1235	0.0282	0.0033	0.1206	0.0208	0.0023	0.0039	0.0054	0.002	0.0397	0.0194	0.0353	0.0702	0.0224	0.0891	0.0024
22	rs28750191	18905117	NA	NA	NA	NA	0.227572826268387	0.0684894613515642	0.0199	0.0172	0.021	0.0044	0.1433	0.0049	0.0047	0.0616	0.0015	0.128	0.1235	0.0281	0.0033	0.1207	0.0207	0.0023	0.0039	0.0054	0.002	0.0398	0.0194	0.0353	0.0702	0.0223	0.0892	0.0023
22	rs1808320	18908875	NA	NA	NA	NA	0.25384298512934	0.0732259513449364	0.0201	0.0171	0.0213	0.0045	0.1437	0.0049	0.0047	0.0617	0.0013	0.128	0.1238	0.0279	0.0032	0.1212	0.0204	0.0023	0.004	0.0054	0.0018	0.0399	0.0195	0.0349	0.0697	0.0222	0.0894	0.0021
22	rs5747933	18910355	NA	NA	NA	NA	0.26464731776937	0.0792732885342492	0.02	0.0171	0.0213	0.0045	0.1439	0.005	0.0047	0.0617	0.0012	0.128	0.1239	0.0279	0.0032	0.1214	0.0203	0.0023	0.004	0.0053	0.0018	0.04	0.0196	0.0348	0.0696	0.0222	0.0894	0.002
22	rs11913840	18912677	NA	NA	NA	NA	0.274394762085897	0.0818817853667275	0.02	0.017	0.0212	0.0045	0.144	0.005	0.0047	0.0618	0.0012	0.128	0.124	0.0279	0.0031	0.1216	0.0203	0.0023	0.004	0.0053	0.0017	0.04	0.0196	0.0347	0.0696	0.0222	0.0894	0.0019
22	rs4819756	18912678	NA	NA	NA	NA	0.274998683464029	0.0816568593424426	0.02	0.017	0.0212	0.0045	0.144	0.005	0.0047	0.0618	0.0012	0.128	0.124	0.0279	0.0031	0.1216	0.0203	0.0023	0.004	0.0053	0.0017	0.04	0.0196	0.0347	0.0696	0.0222	0.0894	0.0019
22	rs410557	18915763	NA	NA	NA	NA	0.272402276189997	0.0783868612179857	0.02	0.017	0.0212	0.0047	0.1446	0.005	0.0047	0.0618	0.0011	0.1279	0.124	0.0279	0.0033	0.1216	0.0202	0.0023	0.0041	0.0053	0.0017	0.0399	0.0197	0.0346	0.0697	0.022	0.0896	0.0018
22	rs2016108	18915963	NA	NA	NA	NA	0.270694084040051	0.0764802456905709	0.0201	0.017	0.0212	0.0046	0.1446	0.005	0.0047	0.0618	0.0011	0.1279	0.1241	0.0278	0.0032	0.1215	0.0202	0.0023	0.0041	0.0052	0.0017	0.0399	0.0197	0.0345	0.0697	0.022	0.0896	0.0018
22	rs5747937	18919755	NA	NA	NA	NA	0.274394762085897	0.0651093497770427	0.02	0.0169	0.0212	0.0046	0.145	0.005	0.0048	0.0618	0.001	0.1278	0.1241	0.0276	0.0032	0.1216	0.02	0.0023	0.004	0.0052	0.0017	0.04	0.0197	0.0346	0.0698	0.0218	0.0897	0.0017
22	rs117474884	18921507	NA	NA	NA	NA	0.242545662895784	0.0564946124290138	0.02	0.0169	0.0212	0.0046	0.1452	0.005	0.0048	0.0618	0.001	0.1276	0.1242	0.0275	0.0032	0.1215	0.02	0.0024	0.004	0.0052	0.0017	0.0401	0.0196	0.0344	0.0698	0.0217	0.0899	0.0017
22	rs117149400	18923349	NA	NA	NA	NA	0.234119655288797	0.0558536176850008	0.0199	0.0169	0.0212	0.0046	0.1453	0.005	0.0047	0.0618	0.001	0.1274	0.1242	0.0275	0.0032	0.1215	0.02	0.0024	0.004	0.0053	0.0017	0.0402	0.0196	0.0343	0.0698	0.0217	0.0901	0.0017
22	rs9604911	18924956	NA	NA	NA	NA	0.239646839870005	0.0607370992376817	0.0199	0.0169	0.0212	0.0046	0.1454	0.0051	0.0048	0.0617	0.001	0.1273	0.1242	0.0275	0.0031	0.1216	0.02	0.0024	0.0041	0.0053	0.0017	0.0402	0.0196	0.0343	0.0698	0.0216	0.0902	0.0017
22	rs117593381	18935842	NA	NA	NA	NA	0.206323852723763	0.0561096384121805	0.0196	0.0168	0.0213	0.0046	0.1465	0.0052	0.0049	0.0613	0.001	0.1264	0.1249	0.0276	0.0031	0.1219	0.0199	0.0025	0.0041	0.0053	0.0016	0.0404	0.0193	0.034	0.0696	0.0215	0.0904	0.0016
22	rs5993430	18936282	NA	NA	NA	NA	0.203991208079459	0.0538865848124966	0.0196	0.0168	0.0213	0.0046	0.1466	0.0052	0.0049	0.0613	0.001	0.1263	0.125	0.0276	0.0031	0.1218	0.0199	0.0025	0.0041	0.0053	0.0015	0.0404	0.0193	0.034	0.0696	0.0215	0.0904	0.0016
22	rs2058672	18937957	NA	NA	NA	NA	0.21095380913902	0.0568162870431793	0.0196	0.0168	0.0213	0.0046	0.1468	0.0052	0.0049	0.0612	0.001	0.1262	0.1251	0.0276	0.0031	0.1219	0.0199	0.0025	0.0041	0.0053	0.0015	0.0404	0.0193	0.0341	0.0696	0.0215	0.0904	0.0016
22	rs73877007	18947439	NA	NA	NA	NA	0.195387090394625	0.0499226334494273	0.0195	0.0167	0.0213	0.0046	0.1472	0.0052	0.0049	0.0611	9e-04	0.1259	0.1253	0.0276	0.0031	0.1222	0.0198	0.0025	0.0041	0.0053	0.0015	0.0405	0.0192	0.0339	0.0696	0.0215	0.0905	0.0015
22	rs13057344	18951507	NA	NA	NA	NA	0.202771594910629	0.0543912930221992	0.0195	0.0167	0.0213	0.0046	0.1473	0.0052	0.005	0.061	9e-04	0.1258	0.1254	0.0275	0.0031	0.1223	0.0198	0.0025	0.0041	0.0053	0.0014	0.0405	0.0192	0.0339	0.0696	0.0214	0.0905	0.0015
22	rs117377762	18955595	NA	NA	NA	NA	0.204385515482935	0.0501665127270502	0.0195	0.0166	0.0212	0.0046	0.1474	0.0053	0.005	0.061	0.001	0.126	0.1253	0.0275	0.0031	0.1224	0.0198	0.0025	0.0041	0.0053	0.0014	0.0405	0.0192	0.0338	0.0696	0.0214	0.0904	0.0015
22	rs2077200	18956203	NA	NA	NA	NA	0.208951029488622	0.0504720913336642	0.0195	0.0166	0.0212	0.0046	0.1474	0.0053	0.005	0.061	0.001	0.126	0.1253	0.0275	0.0031	0.1224	0.0197	0.0025	0.0041	0.0053	0.0014	0.0405	0.0192	0.0338	0.0696	0.0214	0.0904	0.0015
22	rs2518810	18959581	NA	NA	NA	NA	0.218252944039885	0.0473933940621845	0.0193	0.0166	0.0212	0.0047	0.1474	0.0054	0.0051	0.0609	9e-04	0.1264	0.1253	0.0275	0.003	0.1226	0.0197	0.0026	0.0043	0.0053	0.0014	0.0404	0.0191	0.0339	0.0695	0.0214	0.0901	0.0014
22	rs2019061	18963340	NA	NA	NA	NA	0.242936520302616	0.0514553751947247	0.0191	0.0166	0.0211	0.0047	0.1473	0.0054	0.0052	0.0608	9e-04	0.1267	0.1254	0.0275	0.003	0.1228	0.0197	0.0028	0.0044	0.0054	0.0013	0.0403	0.019	0.034	0.0693	0.0213	0.09	0.0014
22	rs2078743	18966859	NA	NA	NA	NA	0.407300590653105	0.0208906907801202	0.0186	0.0167	0.0208	0.005	0.1466	0.0057	0.0058	0.0606	9e-04	0.1278	0.1255	0.0275	0.0033	0.1233	0.0191	0.0031	0.0048	0.0057	0.0011	0.0404	0.0188	0.0335	0.0683	0.0208	0.0902	0.0014
22	rs5747948	18966904	NA	NA	NA	NA	0.418033173879247	0.0214649851891866	0.0186	0.0167	0.0208	0.005	0.1465	0.0057	0.0058	0.0606	9e-04	0.1278	0.1256	0.0275	0.0033	0.1233	0.019	0.0031	0.0048	0.0057	0.0011	0.0404	0.0188	0.0335	0.0683	0.0208	0.0902	0.0014
22	rs2041780	18971224	NA	NA	NA	NA	0.442644551118427	0.0192522432550714	0.0184	0.0166	0.0207	0.0051	0.1462	0.0058	0.0059	0.0607	9e-04	0.1286	0.1252	0.0276	0.0032	0.1232	0.019	0.0033	0.005	0.0058	0.001	0.0402	0.0187	0.0334	0.0682	0.0206	0.0903	0.0014
22	rs2023634	18972450	NA	NA	NA	NA	0.459982831645833	0.0177542473041961	0.0185	0.0166	0.0207	0.0051	0.1463	0.0058	0.0059	0.0606	9e-04	0.1286	0.125	0.0276	0.0032	0.1233	0.0189	0.0033	0.005	0.0059	0.001	0.0401	0.0186	0.0334	0.0683	0.0205	0.0902	0.0014
22	rs111452330	18975562	NA	NA	NA	NA	0.466180104381573	0.0192130934442675	0.0184	0.0166	0.0207	0.0052	0.1463	0.0058	0.006	0.0607	9e-04	0.1285	0.1249	0.0276	0.0032	0.1234	0.0189	0.0034	0.0051	0.0059	0.0011	0.04	0.0186	0.0334	0.0683	0.0204	0.0903	0.0014
22	rs7291719	18981291	NA	NA	NA	NA	0.481168766911006	0.0177919156682351	0.0183	0.0166	0.0207	0.0053	0.1464	0.0058	0.006	0.0607	9e-04	0.1283	0.1248	0.0277	0.0032	0.1235	0.0189	0.0034	0.0051	0.006	0.0011	0.0399	0.0186	0.0333	0.0682	0.0203	0.0905	0.0015
22	rs9604915	18982953	NA	NA	NA	NA	0.480797431934113	0.0169722715630761	0.0183	0.0166	0.0207	0.0053	0.1464	0.0058	0.006	0.0607	9e-04	0.1282	0.1248	0.0277	0.0032	0.1235	0.0189	0.0034	0.0052	0.006	0.0011	0.0399	0.0186	0.0333	0.0682	0.0202	0.0905	0.0015
22	rs1210640	18983750	NA	NA	NA	NA	0.478757573012963	0.0168252886230051	0.0183	0.0166	0.0207	0.0054	0.1464	0.0059	0.0061	0.0606	9e-04	0.1282	0.1248	0.0277	0.0032	0.1236	0.0189	0.0035	0.0052	0.006	0.0011	0.0399	0.0185	0.0333	0.0682	0.0202	0.0905	0.0015
22	rs17810512	18990128	NA	NA	NA	NA	0.589146837414973	0.0176790280693076	0.0179	0.0163	0.0208	0.0057	0.1457	0.0065	0.0068	0.0599	0.0012	0.1247	0.1254	0.0274	0.0039	0.1252	0.0179	0.0041	0.0059	0.0068	0.0012	0.0391	0.0187	0.0329	0.0696	0.019	0.0901	0.0017
22	rs73157257	18995855	NA	NA	NA	NA	0.608644711270019	0.0205659017724274	0.0179	0.0163	0.0208	0.0057	0.1457	0.0065	0.0069	0.0599	0.0012	0.1246	0.1255	0.0273	0.0039	0.1254	0.0178	0.0041	0.0059	0.0068	0.0013	0.0391	0.0187	0.0329	0.0696	0.0189	0.09	0.0017
22	rs62230768	19002159	NA	NA	NA	NA	0.625769766046541	0.0213824830985977	0.018	0.0163	0.0208	0.0057	0.1456	0.0066	0.0069	0.0598	0.0013	0.1245	0.1256	0.0273	0.004	0.1254	0.0178	0.0042	0.0059	0.0069	0.0013	0.0391	0.0187	0.0328	0.0696	0.0188	0.0899	0.0018
22	rs17810548	19003938	NA	NA	NA	NA	0.687551711383783	0.0166789357694632	0.0181	0.0163	0.0208	0.0057	0.1455	0.0066	0.0069	0.0598	0.0013	0.1244	0.1257	0.0272	0.004	0.1255	0.0178	0.0042	0.0059	0.007	0.0013	0.039	0.0187	0.0328	0.0696	0.0188	0.0897	0.0018
22	rs62230770	19009167	NA	NA	NA	NA	0.70638088706024	0.0169354667876429	0.0181	0.0163	0.0209	0.0057	0.1455	0.0066	0.007	0.0598	0.0013	0.1242	0.1257	0.0271	0.0041	0.1254	0.0177	0.0042	0.006	0.0071	0.0013	0.039	0.0187	0.0328	0.0697	0.0188	0.0897	0.0018
22	rs2073776	19024651	NA	NA	NA	NA	0.770739981077493	0.00923135296761053	0.0182	0.0162	0.021	0.0058	0.1458	0.0068	0.0072	0.0597	0.0014	0.124	0.1259	0.0265	0.0041	0.1253	0.0173	0.0043	0.0061	0.0072	0.0014	0.0391	0.019	0.0327	0.0697	0.0186	0.0896	0.0019
22	Affx-19077099	19025082	NA	NA	NA	NA	0.804423992604624	0.0116810107217955	0.0182	0.0162	0.0211	0.0058	0.1458	0.0068	0.0072	0.0598	0.0014	0.1239	0.126	0.0265	0.0041	0.1254	0.0173	0.0044	0.0061	0.0073	0.0014	0.0391	0.0189	0.0328	0.0695	0.0185	0.0896	0.0019
22	rs2072123	19026613	NA	NA	NA	NA	0.825534406919748	0.0112873007321108	0.0183	0.0162	0.0211	0.0058	0.1456	0.0068	0.0072	0.0599	0.0014	0.1238	0.1262	0.0265	0.0041	0.1254	0.0172	0.0044	0.0061	0.0073	0.0014	0.039	0.0189	0.0328	0.0692	0.0185	0.0894	0.0019
