## Supplementary Tab. 2 for "Sparse haplotype-based fine-scale local ancestry inference at scale reveals recent selection on immune responses": 304206_file03 (part 159 of 161)

Chromosome	rs_number	hg19_GRCh37_Position	LDAS_26pop	-log10(p_LDAS_26pop)	LDAS_5continent	-log10(p_LDAS_5continent)	-log10(p_AAS_26pop)	-log10(p_AAS_5continent)	prob_ACB	prob_ASW	prob_BEB	prob_CDX	prob_CEU	prob_CHB	prob_CHS	prob_CLM	prob_ESN	prob_FIN	prob_GBR	prob_GIH	prob_GWD	prob_IBS	prob_ITU	prob_JPT	prob_KHV	prob_LWK	prob_MSL	prob_MXL	prob_PEL	prob_PJL	prob_PUR	prob_STU	prob_TSI	prob_YRI
22	rs75756208	19044262	NA	NA	NA	NA	0.841441035886288	0.0171568854544644	0.0183	0.0162	0.0211	0.0058	0.1456	0.0067	0.0072	0.0601	0.0014	0.1237	0.1261	0.0265	0.0042	0.1254	0.0172	0.0044	0.0061	0.0073	0.0014	0.0391	0.0189	0.0329	0.0692	0.0184	0.0894	0.0019
22	rs111891748	19047047	NA	NA	NA	NA	0.841441035886288	0.0170829219298048	0.0183	0.0162	0.0211	0.0058	0.1456	0.0067	0.0072	0.0601	0.0014	0.1237	0.1261	0.0266	0.0042	0.1254	0.0172	0.0044	0.0061	0.0073	0.0014	0.0391	0.0189	0.0329	0.0692	0.0184	0.0894	0.0019
22	rs5993494	19057188	NA	NA	NA	NA	0.852331480602394	0.0116199937661145	0.0183	0.0162	0.0211	0.0058	0.1456	0.0067	0.0072	0.0602	0.0015	0.1235	0.126	0.0266	0.0042	0.1253	0.0173	0.0044	0.0061	0.0073	0.0015	0.0391	0.0189	0.0329	0.0692	0.0184	0.0893	0.0019
22	rs113323394	19059888	NA	NA	NA	NA	0.852973950980004	0.0114077118862803	0.0183	0.0162	0.0211	0.0058	0.1457	0.0067	0.0072	0.0602	0.0015	0.1235	0.126	0.0266	0.0042	0.1253	0.0173	0.0044	0.0061	0.0073	0.0015	0.0391	0.0189	0.0329	0.0692	0.0184	0.0892	0.0019
22	rs117352899	19062020	NA	NA	NA	NA	0.852251186280649	0.011257299455546	0.0183	0.0162	0.0211	0.0058	0.1457	0.0067	0.0072	0.0602	0.0015	0.1235	0.126	0.0266	0.0042	0.1253	0.0173	0.0044	0.0061	0.0073	0.0015	0.0391	0.0189	0.0329	0.0692	0.0184	0.0892	0.0019
22	rs5993505	19065006	NA	NA	NA	NA	0.852411778141187	0.011107902440145	0.0183	0.0162	0.0211	0.0058	0.1457	0.0067	0.0072	0.0602	0.0015	0.1235	0.126	0.0266	0.0042	0.1253	0.0173	0.0044	0.0061	0.0073	0.0015	0.0391	0.0189	0.033	0.0692	0.0184	0.0892	0.0019
22	rs5993509	19069493	NA	NA	NA	NA	0.849603279216216	0.0106366640117926	0.0183	0.0162	0.0211	0.0058	0.1456	0.0067	0.0072	0.0602	0.0015	0.1235	0.126	0.0266	0.0042	0.1253	0.0173	0.0044	0.0061	0.0073	0.0015	0.0391	0.0189	0.0329	0.0693	0.0184	0.0892	0.0019
22	rs118096274	19076575	NA	NA	NA	NA	0.849122218315294	0.0104915395644721	0.0183	0.0162	0.0211	0.0058	0.1456	0.0067	0.0072	0.0602	0.0015	0.1235	0.1261	0.0266	0.0042	0.1253	0.0173	0.0044	0.0061	0.0074	0.0015	0.0391	0.0189	0.0328	0.0693	0.0184	0.0892	0.002
22	rs73158837	19076797	NA	NA	NA	NA	0.849202387078144	0.0104337750864536	0.0183	0.0162	0.0211	0.0058	0.1456	0.0067	0.0072	0.0602	0.0015	0.1235	0.1261	0.0266	0.0042	0.1253	0.0173	0.0044	0.0061	0.0074	0.0015	0.0391	0.0189	0.0328	0.0693	0.0184	0.0892	0.002
22	rs807741	19103298	NA	NA	NA	NA	0.863039245341434	0.00931278839725393	0.0183	0.0163	0.0211	0.0058	0.1456	0.0067	0.0073	0.0601	0.0014	0.1235	0.1259	0.0268	0.0042	0.1252	0.0174	0.0044	0.0061	0.0074	0.0015	0.039	0.0189	0.0329	0.0694	0.0184	0.0892	0.0019
22	rs117500388	19104439	NA	NA	NA	NA	0.864169677264476	0.0108709810997111	0.0183	0.0163	0.0211	0.0058	0.1456	0.0067	0.0073	0.0601	0.0014	0.1234	0.1259	0.0268	0.0042	0.1252	0.0174	0.0044	0.0061	0.0074	0.0015	0.039	0.0189	0.0329	0.0694	0.0184	0.0892	0.0019
22	rs807746	19104877	NA	NA	NA	NA	0.863523639359399	0.0105494670929533	0.0183	0.0163	0.0211	0.0058	0.1456	0.0067	0.0073	0.0601	0.0014	0.1234	0.1259	0.0268	0.0042	0.1252	0.0174	0.0044	0.0061	0.0074	0.0015	0.039	0.0189	0.0329	0.0694	0.0184	0.0892	0.0019
22	rs807751	19107596	NA	NA	NA	NA	0.865704837816665	0.0122687507879391	0.0183	0.0163	0.0211	0.0058	0.1456	0.0067	0.0073	0.06	0.0014	0.1234	0.1258	0.0268	0.0042	0.1252	0.0175	0.0044	0.0061	0.0074	0.0015	0.039	0.0189	0.0329	0.0694	0.0184	0.0892	0.0019
22	rs60068807	19113860	NA	NA	NA	NA	0.882260167462873	0.0159209423280434	0.0183	0.0162	0.0211	0.0058	0.1455	0.0067	0.0073	0.06	0.0014	0.1237	0.1258	0.0268	0.0042	0.1252	0.0175	0.0045	0.0061	0.0074	0.0015	0.0389	0.019	0.0329	0.0694	0.0184	0.0891	0.0019
22	rs75048283	19113928	NA	NA	NA	NA	0.882504615800063	0.0163158138668585	0.0183	0.0162	0.0211	0.0058	0.1455	0.0067	0.0073	0.06	0.0014	0.1237	0.1258	0.0268	0.0042	0.1253	0.0175	0.0045	0.0061	0.0074	0.0015	0.0389	0.019	0.0329	0.0694	0.0184	0.0891	0.0019
22	rs45604134	19119545	NA	NA	NA	NA	0.883075106279724	0.0160998361772707	0.0183	0.0161	0.021	0.0058	0.1456	0.0068	0.0073	0.06	0.0014	0.1236	0.1258	0.0267	0.0042	0.1254	0.0175	0.0045	0.0061	0.0074	0.0015	0.0389	0.019	0.0328	0.0694	0.0184	0.089	0.0019
22	rs1052773	19119938	NA	NA	NA	NA	0.881689899059312	0.0165695849546339	0.0183	0.0161	0.021	0.0058	0.1456	0.0068	0.0073	0.06	0.0014	0.1236	0.1258	0.0267	0.0042	0.1254	0.0175	0.0045	0.0061	0.0074	0.0015	0.0389	0.019	0.0328	0.0694	0.0184	0.089	0.0019
22	rs712965	19121872	NA	NA	NA	NA	0.889524262707447	0.0260547753255892	0.0183	0.0161	0.021	0.0058	0.1456	0.0068	0.0073	0.06	0.0014	0.1235	0.1258	0.0267	0.0042	0.1254	0.0175	0.0045	0.0061	0.0074	0.0015	0.0389	0.019	0.0328	0.0694	0.0184	0.089	0.0019
22	rs17743887	19124865	NA	NA	NA	NA	0.910475520771287	0.0288389034516095	0.0183	0.016	0.0208	0.0058	0.1457	0.0069	0.0074	0.06	0.0014	0.1231	0.1258	0.0266	0.0042	0.1255	0.0176	0.0046	0.0062	0.0074	0.0015	0.0388	0.0191	0.0328	0.0694	0.0184	0.0889	0.0019
22	rs2298274	19132061	NA	NA	NA	NA	1.198832716119	0.148737755876929	0.0182	0.0151	0.0205	0.0064	0.1467	0.0081	0.0082	0.0604	0.0013	0.1193	0.1262	0.0261	0.0042	0.1254	0.0182	0.0049	0.0068	0.0075	0.0016	0.0386	0.0197	0.0325	0.07	0.0186	0.0877	0.0017
22	rs737923	19132325	NA	NA	NA	NA	1.20123245869746	0.104438906794529	0.0182	0.015	0.0205	0.0064	0.1468	0.0082	0.0082	0.0604	0.0012	0.1191	0.1264	0.0261	0.0042	0.1253	0.0183	0.0049	0.0069	0.0075	0.0016	0.0387	0.0198	0.0325	0.0701	0.0186	0.0875	0.0017
22	rs5992372	19134440	NA	NA	NA	NA	1.20705495322513	0.100991905933729	0.0182	0.0149	0.0206	0.0064	0.1464	0.0082	0.0082	0.0608	0.0013	0.1189	0.126	0.0265	0.0043	0.1255	0.0184	0.005	0.0069	0.0075	0.0016	0.0385	0.0198	0.0323	0.0701	0.0187	0.0876	0.0017
22	rs2275901	19135603	NA	NA	NA	NA	1.21372261193187	0.139695333273199	0.0182	0.0148	0.0206	0.0064	0.1463	0.0082	0.0082	0.0608	0.0013	0.1187	0.1257	0.0264	0.0045	0.1256	0.0184	0.005	0.0069	0.0075	0.0016	0.0385	0.0198	0.0322	0.0702	0.0187	0.0877	0.0017
22	rs5992373	19143047	NA	NA	NA	NA	0.601745817513167	0.171769339030634	0.0193	0.0134	0.0206	0.0065	0.1489	0.0083	0.0081	0.0588	0.0011	0.1154	0.127	0.0261	0.0039	0.126	0.0198	0.0054	0.0068	0.0066	0.0015	0.0371	0.0206	0.0305	0.0736	0.0183	0.0895	0.0013
22	rs5993546	19145323	NA	NA	NA	NA	0.458893401869676	0.178159147164241	0.0197	0.0128	0.0213	0.0064	0.1494	0.0082	0.0076	0.0576	9e-04	0.1153	0.1276	0.0258	0.0037	0.1263	0.0205	0.0053	0.0064	0.0062	0.0015	0.0364	0.0208	0.03	0.0749	0.018	0.0906	0.0011
22	rs2096376	19147441	NA	NA	NA	NA	0.319243511337656	0.195206015803662	0.0198	0.0128	0.0218	0.006	0.1503	0.0079	0.0069	0.0572	8e-04	0.1149	0.1285	0.0251	0.0034	0.127	0.0207	0.0051	0.006	0.0058	0.0012	0.0351	0.0208	0.0294	0.0778	0.0174	0.0916	9e-04
22	rs4819506	19150281	NA	NA	NA	NA	0.286894219645996	0.167030541089163	0.0198	0.0128	0.0219	0.0059	0.1506	0.0078	0.0068	0.0575	8e-04	0.1148	0.1285	0.0249	0.0034	0.1272	0.0206	0.0051	0.006	0.0057	0.0011	0.0348	0.0208	0.0292	0.0783	0.0171	0.0921	9e-04
22	rs807671	19155481	NA	NA	NA	NA	0.22640116858699	0.199158311975777	0.0201	0.0126	0.022	0.0056	0.1507	0.0077	0.0064	0.0584	6e-04	0.115	0.1283	0.0244	0.0032	0.1276	0.0203	0.005	0.0057	0.0054	0.0011	0.034	0.0215	0.0285	0.0789	0.0169	0.0938	7e-04
22	rs712964	19156117	NA	NA	NA	NA	0.221046675724313	0.164776365116325	0.0201	0.0127	0.022	0.0056	0.1507	0.0077	0.0063	0.0585	6e-04	0.1151	0.1283	0.0244	0.0032	0.1276	0.0203	0.005	0.0057	0.0053	0.0011	0.034	0.0216	0.0285	0.0789	0.0169	0.0939	7e-04
22	rs807665	19160414	NA	NA	NA	NA	0.218293884251717	0.163604553338375	0.0201	0.0126	0.0221	0.0056	0.151	0.0076	0.0063	0.0587	6e-04	0.1147	0.1284	0.0243	0.0032	0.1276	0.0203	0.0049	0.0056	0.0053	0.001	0.034	0.0216	0.0283	0.0792	0.0169	0.0942	7e-04
22	rs807667	19161327	NA	NA	NA	NA	0.21853961585426	0.155293550685093	0.0201	0.0126	0.0221	0.0056	0.151	0.0076	0.0063	0.0587	6e-04	0.1146	0.1284	0.0243	0.0032	0.1276	0.0203	0.0049	0.0056	0.0053	0.001	0.034	0.0216	0.0283	0.0793	0.0169	0.0942	7e-04
22	Affx-19080739	19168288	NA	NA	NA	NA	0.219893907401238	0.146293899622087	0.0201	0.0126	0.0221	0.0056	0.151	0.0076	0.0062	0.0587	6e-04	0.1145	0.1285	0.0243	0.0032	0.1276	0.0203	0.0049	0.0056	0.0053	0.001	0.0339	0.0216	0.0283	0.0793	0.0169	0.0943	7e-04
22	rs1018764	19172006	NA	NA	NA	NA	0.220387538187495	0.142748515665809	0.0201	0.0127	0.0221	0.0056	0.151	0.0076	0.0062	0.0587	6e-04	0.1145	0.1285	0.0242	0.0032	0.1276	0.0203	0.0049	0.0056	0.0053	0.001	0.0339	0.0216	0.0282	0.0793	0.0168	0.0944	7e-04
22	rs1771546	19182813	NA	NA	NA	NA	0.224525201431714	0.132937024043414	0.0202	0.0127	0.0221	0.0056	0.151	0.0076	0.0062	0.0588	6e-04	0.1144	0.1285	0.0242	0.0032	0.1276	0.0203	0.0049	0.0056	0.0053	0.001	0.0339	0.0216	0.0282	0.0794	0.0168	0.0945	7e-04
22	rs1633399	19183787	NA	NA	NA	NA	0.225191215424879	0.132394466207228	0.0202	0.0127	0.0221	0.0056	0.151	0.0076	0.0062	0.0588	6e-04	0.1144	0.1285	0.0242	0.0032	0.1276	0.0203	0.0049	0.0056	0.0053	0.001	0.0339	0.0216	0.0282	0.0794	0.0168	0.0945	7e-04
22	rs1061325	19184095	NA	NA	NA	NA	0.225357890755024	0.132033216162468	0.0202	0.0127	0.0221	0.0056	0.151	0.0076	0.0062	0.0588	6e-04	0.1144	0.1285	0.0242	0.0032	0.1276	0.0203	0.0049	0.0056	0.0053	0.001	0.0339	0.0216	0.0282	0.0794	0.0168	0.0945	7e-04
22	rs11089259	19190143	NA	NA	NA	NA	0.229420803068019	0.130052872449655	0.0202	0.0127	0.0221	0.0056	0.151	0.0076	0.0062	0.0588	6e-04	0.1143	0.1285	0.0242	0.0032	0.1276	0.0204	0.0049	0.0055	0.0053	0.001	0.0339	0.0216	0.0282	0.0794	0.0168	0.0946	7e-04
22	rs117870181	19190223	NA	NA	NA	NA	0.229084189187719	0.130232445763723	0.0202	0.0127	0.0221	0.0056	0.151	0.0076	0.0062	0.0588	6e-04	0.1143	0.1285	0.0242	0.0032	0.1276	0.0204	0.0049	0.0055	0.0053	0.001	0.0339	0.0216	0.0282	0.0794	0.0168	0.0946	7e-04
22	rs807547	19195680	NA	NA	NA	NA	0.227866266667275	0.130142647632455	0.0202	0.0127	0.0222	0.0056	0.1511	0.0075	0.0062	0.0588	6e-04	0.1143	0.1286	0.0242	0.0032	0.1276	0.0204	0.0049	0.0055	0.0053	0.001	0.0339	0.0216	0.0282	0.0794	0.0168	0.0946	7e-04
22	rs712954	19196728	NA	NA	NA	NA	0.227866266667275	0.129514703686575	0.0202	0.0127	0.0222	0.0056	0.1511	0.0075	0.0062	0.0588	6e-04	0.1144	0.1286	0.0242	0.0032	0.1276	0.0204	0.0049	0.0055	0.0053	0.001	0.0338	0.0216	0.0282	0.0794	0.0168	0.0946	7e-04
22	rs62223883	19197381	NA	NA	NA	NA	0.230896717975251	0.131041660402904	0.0202	0.0127	0.0222	0.0056	0.1511	0.0075	0.0062	0.0587	6e-04	0.1144	0.1286	0.0242	0.0031	0.1276	0.0204	0.0049	0.0055	0.0053	0.001	0.0338	0.0216	0.0282	0.0794	0.0168	0.0947	7e-04
22	rs712952	19197949	NA	NA	NA	NA	0.230643330695269	0.131401906408815	0.0202	0.0127	0.0222	0.0056	0.1512	0.0075	0.0062	0.0587	6e-04	0.1144	0.1286	0.0242	0.0031	0.1276	0.0204	0.0049	0.0055	0.0053	0.001	0.0338	0.0216	0.0282	0.0794	0.0168	0.0947	7e-04
22	rs34534178	19200927	NA	NA	NA	NA	0.228915985253579	0.132484835646443	0.0202	0.0127	0.0222	0.0056	0.1512	0.0075	0.0062	0.0587	6e-04	0.1144	0.1287	0.0242	0.0031	0.1276	0.0204	0.0049	0.0055	0.0053	0.001	0.0338	0.0216	0.0282	0.0794	0.0168	0.0947	7e-04
22	rs928907	19203060	NA	NA	NA	NA	0.220346378638669	0.131221737686608	0.0202	0.0127	0.0222	0.0056	0.1512	0.0075	0.0062	0.0587	6e-04	0.1144	0.1286	0.0242	0.0031	0.1275	0.0204	0.0049	0.0055	0.0052	0.001	0.0338	0.0216	0.0282	0.0794	0.0168	0.0948	7e-04
22	rs2073755	19210740	NA	NA	NA	NA	0.212442798273427	0.127815972895983	0.0202	0.0127	0.0222	0.0056	0.1513	0.0076	0.0061	0.0587	6e-04	0.1144	0.1287	0.0242	0.0032	0.1274	0.0204	0.0049	0.0055	0.0052	0.001	0.0338	0.0216	0.0281	0.0795	0.0168	0.0949	7e-04
22	rs2073754	19221406	NA	NA	NA	NA	0.208711419650514	0.127548514627829	0.0202	0.0127	0.0222	0.0056	0.1513	0.0076	0.0061	0.0587	6e-04	0.1144	0.1287	0.0242	0.0032	0.1273	0.0204	0.0049	0.0055	0.0052	0.001	0.0338	0.0216	0.0281	0.0795	0.0168	0.0949	7e-04
22	rs807459	19223352	NA	NA	NA	NA	0.206244534339492	0.128172907879279	0.0202	0.0127	0.0222	0.0056	0.1513	0.0075	0.0061	0.0587	6e-04	0.1144	0.1287	0.0242	0.0032	0.1273	0.0204	0.0049	0.0055	0.0052	0.001	0.0338	0.0216	0.0281	0.0795	0.0168	0.095	7e-04
22	rs117099044	19229228	NA	NA	NA	NA	0.202300598973999	0.1286195965827	0.0202	0.0127	0.0221	0.0055	0.1513	0.0075	0.0061	0.0587	6e-04	0.1144	0.1286	0.0241	0.0032	0.1273	0.0203	0.0049	0.0055	0.0052	0.001	0.0338	0.0216	0.0281	0.0796	0.0168	0.0951	7e-04
22	rs5746697	19230365	NA	NA	NA	NA	0.202065333848041	0.128798433641839	0.0202	0.0127	0.0221	0.0055	0.1513	0.0075	0.0061	0.0587	6e-04	0.1144	0.1286	0.0241	0.0032	0.1273	0.0203	0.0049	0.0055	0.0052	0.001	0.0338	0.0216	0.0281	0.0797	0.0168	0.0952	7e-04
22	rs3747059	19263214	NA	NA	NA	NA	0.202026138085772	0.129694001351637	0.0203	0.0127	0.0221	0.0055	0.1513	0.0075	0.0061	0.0587	7e-04	0.1144	0.1287	0.0241	0.0032	0.1273	0.0202	0.0048	0.0054	0.0052	9e-04	0.0338	0.0217	0.0281	0.0797	0.0167	0.0955	6e-04
22	rs34869740	19263266	NA	NA	NA	NA	0.201243128399195	0.129514703686575	0.0203	0.0127	0.0221	0.0055	0.1513	0.0075	0.0061	0.0587	7e-04	0.1144	0.1287	0.0241	0.0032	0.1273	0.0202	0.0048	0.0054	0.0052	9e-04	0.0338	0.0217	0.0281	0.0797	0.0167	0.0955	6e-04
22	rs9618526	19263560	NA	NA	NA	NA	0.197624795253939	0.128530212661988	0.0203	0.0127	0.0221	0.0055	0.1513	0.0075	0.006	0.0587	7e-04	0.1145	0.1287	0.0241	0.0032	0.1273	0.0202	0.0048	0.0054	0.0052	9e-04	0.0338	0.0217	0.0281	0.0797	0.0167	0.0955	6e-04
22	rs361787	19263698	NA	NA	NA	NA	0.197973326048128	0.127815972895983	0.0203	0.0127	0.0221	0.0055	0.1513	0.0075	0.006	0.0588	7e-04	0.1145	0.1286	0.0241	0.0032	0.1273	0.0202	0.0048	0.0054	0.0052	9e-04	0.0338	0.0217	0.0281	0.0797	0.0167	0.0955	6e-04
22	rs1858771	19267580	NA	NA	NA	NA	0.193967172032673	0.1286195965827	0.0203	0.0127	0.0221	0.0055	0.1513	0.0074	0.0059	0.0588	7e-04	0.1145	0.1286	0.0241	0.0032	0.1272	0.0203	0.0048	0.0054	0.0051	9e-04	0.0337	0.0217	0.0281	0.0798	0.0167	0.0957	6e-04
22	rs71328296	19269267	NA	NA	NA	NA	0.193049302590922	0.128977362941477	0.0203	0.0127	0.0221	0.0055	0.1514	0.0074	0.0059	0.0588	7e-04	0.1145	0.1286	0.0241	0.0032	0.1272	0.0203	0.0048	0.0054	0.0051	9e-04	0.0337	0.0217	0.0281	0.0798	0.0167	0.0957	6e-04
22	rs13056680	19274261	NA	NA	NA	NA	0.191943526785767	0.130142647632455	0.0203	0.0127	0.0221	0.0055	0.1514	0.0074	0.0059	0.0588	7e-04	0.1146	0.1286	0.0241	0.0032	0.1271	0.0203	0.0047	0.0054	0.0051	9e-04	0.0337	0.0217	0.0281	0.0798	0.0167	0.0957	6e-04
22	rs113835123	19276340	NA	NA	NA	NA	0.185012148562106	0.132937024043414	0.0203	0.0126	0.0221	0.0054	0.1515	0.0074	0.0059	0.0589	7e-04	0.1147	0.1285	0.0241	0.0031	0.127	0.0204	0.0047	0.0053	0.0051	9e-04	0.0337	0.0217	0.028	0.0798	0.0166	0.096	6e-04
22	rs8143071	19277809	NA	NA	NA	NA	0.18130639135285	0.137581629944986	0.0204	0.0126	0.0221	0.0054	0.1516	0.0073	0.0059	0.0589	7e-04	0.1147	0.1285	0.024	0.0031	0.127	0.0204	0.0046	0.0053	0.005	8e-04	0.0336	0.0216	0.0279	0.08	0.0166	0.0965	6e-04
22	rs5748106	19287227	NA	NA	NA	NA	0.163945725853488	0.137673284872063	0.0206	0.0125	0.0222	0.0051	0.1518	0.0068	0.0056	0.0589	7e-04	0.1148	0.1288	0.0241	0.0031	0.1269	0.0206	0.0042	0.005	0.0048	7e-04	0.0335	0.0215	0.0275	0.0807	0.0163	0.098	5e-04
22	rs8135222	19292446	NA	NA	NA	NA	0.157862637721888	0.143213210765315	0.0207	0.0124	0.0222	0.005	0.1519	0.0068	0.0055	0.0589	6e-04	0.1149	0.1289	0.0241	0.0031	0.1269	0.0206	0.0041	0.0049	0.0047	7e-04	0.0335	0.0214	0.0275	0.0808	0.0163	0.0983	5e-04
22	rs8140581	19294533	NA	NA	NA	NA	0.157217671781513	0.148266650591268	0.0207	0.0124	0.0222	0.005	0.152	0.0067	0.0055	0.0589	6e-04	0.1149	0.1289	0.0241	0.0031	0.127	0.0206	0.0041	0.0049	0.0047	7e-04	0.0335	0.0214	0.0274	0.0808	0.0163	0.0983	5e-04
22	rs117832423	19295688	NA	NA	NA	NA	0.156303814953888	0.148266650591268	0.0207	0.0124	0.0222	0.005	0.152	0.0067	0.0055	0.0589	6e-04	0.1149	0.1289	0.0241	0.0031	0.127	0.0206	0.0041	0.0049	0.0047	7e-04	0.0335	0.0214	0.0274	0.0808	0.0163	0.0983	5e-04
22	rs9604954	19309389	NA	NA	NA	NA	0.131529170374686	0.174156024337208	0.0206	0.0125	0.0218	0.005	0.1534	0.0066	0.0054	0.0588	6e-04	0.1147	0.1301	0.0237	0.003	0.1272	0.0202	0.004	0.0048	0.0045	7e-04	0.0335	0.0216	0.0269	0.0806	0.0164	0.0982	5e-04
22	rs982744	19314032	NA	NA	NA	NA	0.132721249473835	0.175753492053832	0.0206	0.0125	0.0218	0.005	0.1534	0.0066	0.0054	0.0588	6e-04	0.1147	0.1301	0.0237	0.003	0.1272	0.0202	0.004	0.0048	0.0045	7e-04	0.0335	0.0216	0.0269	0.0806	0.0164	0.0982	5e-04
22	rs1210701	19327744	NA	NA	NA	NA	0.133335089702887	0.181687572606014	0.0207	0.0125	0.0218	0.005	0.1535	0.0066	0.0054	0.0589	6e-04	0.1147	0.1302	0.0237	0.003	0.1273	0.0202	0.0039	0.0048	0.0045	7e-04	0.0335	0.0216	0.0269	0.0806	0.0164	0.0981	5e-04
22	rs5993613	19343881	NA	NA	NA	NA	0.133827391321512	0.183207028072746	0.0207	0.0125	0.0218	0.005	0.1535	0.0066	0.0054	0.0589	6e-04	0.1147	0.1302	0.0237	0.003	0.1273	0.0202	0.0039	0.0048	0.0045	7e-04	0.0335	0.0216	0.0269	0.0806	0.0164	0.0982	5e-04
22	rs115461898	19348896	NA	NA	NA	NA	0.134970026060255	0.18922542205828	0.0207	0.0125	0.0218	0.005	0.1535	0.0066	0.0054	0.0589	6e-04	0.1147	0.1302	0.0237	0.003	0.1273	0.0202	0.0039	0.0048	0.0045	7e-04	0.0335	0.0216	0.0269	0.0806	0.0164	0.0982	5e-04
22	rs112751848	19367956	NA	NA	NA	NA	0.136461079422666	0.197178827838367	0.0207	0.0125	0.0218	0.005	0.1536	0.0066	0.0054	0.0589	6e-04	0.1146	0.1303	0.0237	0.003	0.1273	0.0202	0.0039	0.0048	0.0045	7e-04	0.0335	0.0216	0.0269	0.0806	0.0163	0.0982	5e-04
22	rs34292276	19371052	NA	NA	NA	NA	0.140263507526684	0.20366263355854	0.0207	0.0125	0.0218	0.005	0.1536	0.0066	0.0054	0.0589	5e-04	0.1146	0.1304	0.0236	0.003	0.1274	0.0202	0.0039	0.0048	0.0045	7e-04	0.0335	0.0216	0.0269	0.0806	0.0163	0.0982	5e-04
22	rs45498292	19379555	NA	NA	NA	NA	0.14258785450204	0.209154484200556	0.0207	0.0125	0.0218	0.005	0.1536	0.0066	0.0054	0.0589	5e-04	0.1146	0.1304	0.0237	0.003	0.1274	0.0202	0.0039	0.0047	0.0045	7e-04	0.0335	0.0215	0.0269	0.0806	0.0163	0.0982	5e-04
22	rs5748177	19381507	NA	NA	NA	NA	0.142332017340733	0.208624311328845	0.0207	0.0125	0.0218	0.005	0.1536	0.0066	0.0054	0.0589	5e-04	0.1146	0.1304	0.0237	0.003	0.1274	0.0202	0.0039	0.0047	0.0045	7e-04	0.0335	0.0215	0.0269	0.0806	0.0163	0.0982	5e-04
22	rs2106144	19382559	NA	NA	NA	NA	0.14226810091584	0.208306422178862	0.0207	0.0125	0.0218	0.005	0.1536	0.0066	0.0054	0.0589	5e-04	0.1146	0.1304	0.0237	0.003	0.1274	0.0202	0.0039	0.0047	0.0045	7e-04	0.0335	0.0215	0.0269	0.0806	0.0163	0.0982	5e-04
22	rs117344257	19387965	NA	NA	NA	NA	0.142076454511353	0.208306422178862	0.0207	0.0125	0.0218	0.005	0.1536	0.0066	0.0054	0.0589	5e-04	0.1146	0.1304	0.0237	0.003	0.1274	0.0202	0.0039	0.0047	0.0045	7e-04	0.0335	0.0215	0.0269	0.0806	0.0163	0.0982	5e-04
22	rs113942925	19388746	NA	NA	NA	NA	0.141980689170931	0.20798869413567	0.0207	0.0125	0.0218	0.005	0.1536	0.0066	0.0054	0.0589	5e-04	0.1146	0.1304	0.0237	0.003	0.1274	0.0202	0.0039	0.0047	0.0045	7e-04	0.0335	0.0215	0.0269	0.0806	0.0163	0.0982	5e-04
22	rs10483102	19414222	NA	NA	NA	NA	0.13432078607334	0.197595008161141	0.0207	0.0125	0.0218	0.005	0.1535	0.0065	0.0054	0.0589	5e-04	0.1146	0.1304	0.0237	0.003	0.1273	0.0202	0.0039	0.0048	0.0045	7e-04	0.0335	0.0215	0.0269	0.0806	0.0163	0.0982	5e-04
22	rs1128399	19420109	NA	NA	NA	NA	0.125132928273012	0.191589483714304	0.0207	0.0125	0.0218	0.005	0.1535	0.0065	0.0054	0.059	5e-04	0.1146	0.1303	0.0238	0.003	0.1273	0.0203	0.0039	0.0049	0.0044	7e-04	0.0335	0.0216	0.0269	0.0805	0.0164	0.0983	5e-04
22	rs117750028	19434626	NA	NA	NA	NA	0.12904390032017	0.154719472733472	0.021	0.0125	0.0224	0.0049	0.1532	0.0065	0.0052	0.0585	5e-04	0.1145	0.1304	0.0241	0.0029	0.1269	0.0206	0.0037	0.0049	0.0044	7e-04	0.0334	0.0217	0.0272	0.0804	0.0166	0.0982	5e-04
22	rs1057457	19439165	NA	NA	NA	NA	0.130434547288052	0.158175275208145	0.021	0.0125	0.0224	0.0049	0.1532	0.0065	0.0052	0.0585	5e-04	0.1145	0.1304	0.0241	0.0029	0.1269	0.0206	0.0037	0.0049	0.0044	7e-04	0.0333	0.0217	0.0272	0.0804	0.0166	0.0982	5e-04
22	rs5748212	19443931	NA	NA	NA	NA	0.133181469580871	0.148926348600194	0.0211	0.0125	0.0227	0.0049	0.1531	0.0065	0.0052	0.0583	5e-04	0.1145	0.1304	0.0242	0.0029	0.1268	0.0207	0.0036	0.0049	0.0043	7e-04	0.0332	0.0217	0.0272	0.0803	0.0167	0.0982	5e-04
22	rs5748218	19451186	NA	NA	NA	NA	0.133273628847663	0.147232115951566	0.0211	0.0125	0.0228	0.0049	0.1531	0.0065	0.0052	0.0583	5e-04	0.1145	0.1304	0.0242	0.0029	0.1268	0.0207	0.0036	0.0049	0.0043	7e-04	0.0332	0.0217	0.0272	0.0803	0.0167	0.0982	5e-04
22	rs117062301	19456264	NA	NA	NA	NA	0.133120051412905	0.146293899622087	0.0211	0.0125	0.0228	0.0049	0.1531	0.0065	0.0052	0.0583	5e-04	0.1145	0.1304	0.0242	0.0029	0.1268	0.0207	0.0036	0.0049	0.0043	7e-04	0.0332	0.0217	0.0272	0.0803	0.0167	0.0982	5e-04
22	rs112952006	19460180	NA	NA	NA	NA	0.132966580690285	0.145264366835946	0.0211	0.0125	0.0228	0.0049	0.1531	0.0065	0.0052	0.0583	5e-04	0.1145	0.1304	0.0242	0.0029	0.1268	0.0207	0.0036	0.0049	0.0043	7e-04	0.0332	0.0217	0.0272	0.0803	0.0167	0.0982	5e-04
22	rs13447197	19469544	NA	NA	NA	NA	0.126557483792601	0.134569598715413	0.0211	0.0125	0.0229	0.0048	0.1531	0.0064	0.0052	0.0583	5e-04	0.1144	0.1304	0.0242	0.0029	0.1267	0.0208	0.0036	0.0048	0.0043	7e-04	0.0332	0.0218	0.0271	0.0803	0.0167	0.0983	5e-04
22	rs13447203	19470249	NA	NA	NA	NA	0.127392998380807	0.133571041827139	0.0211	0.0125	0.023	0.0048	0.1531	0.0064	0.0051	0.0583	5e-04	0.1144	0.1304	0.0242	0.0028	0.1267	0.0208	0.0036	0.0048	0.0043	7e-04	0.0332	0.0218	0.0271	0.0803	0.0167	0.0983	5e-04
22	rs117909206	19473140	NA	NA	NA	NA	0.126230158134413	0.132846540895029	0.0211	0.0125	0.0231	0.0048	0.153	0.0064	0.0051	0.0582	5e-04	0.1144	0.1304	0.0242	0.0028	0.1267	0.0208	0.0036	0.0048	0.0043	7e-04	0.0332	0.0218	0.0271	0.0802	0.0167	0.0983	5e-04
22	rs5748248	19491392	NA	NA	NA	NA	0.126617052825399	0.131311810621591	0.021	0.0125	0.0234	0.0048	0.1529	0.0064	0.0051	0.0582	5e-04	0.1143	0.1304	0.0242	0.0028	0.1266	0.0209	0.0035	0.0048	0.0043	7e-04	0.0332	0.0219	0.0271	0.0801	0.0168	0.0983	5e-04
22	rs116875006	19491395	NA	NA	NA	NA	0.138275912710137	0.131221737686608	0.021	0.0125	0.0237	0.0048	0.1531	0.0064	0.0051	0.0582	5e-04	0.1143	0.1294	0.0242	0.0028	0.127	0.0209	0.0035	0.0048	0.0043	7e-04	0.0333	0.0221	0.0271	0.0801	0.0168	0.0983	5e-04
22	rs117551893	19497230	NA	NA	NA	NA	0.134753403408175	0.131401906408815	0.021	0.0125	0.0237	0.0048	0.153	0.0064	0.005	0.0582	5e-04	0.1143	0.1294	0.0242	0.0028	0.1269	0.021	0.0035	0.0048	0.0043	7e-04	0.0333	0.0221	0.027	0.0801	0.0168	0.0983	5e-04
22	rs13447270	19501363	NA	NA	NA	NA	0.127273434976965	0.130232445763723	0.021	0.0125	0.0237	0.0048	0.153	0.0064	0.005	0.0581	5e-04	0.1142	0.1293	0.0243	0.0028	0.1268	0.0211	0.0036	0.0049	0.0043	7e-04	0.0333	0.0222	0.027	0.08	0.0168	0.0984	5e-04
22	rs13447274	19501767	NA	NA	NA	NA	0.126468162135459	0.129604341022581	0.021	0.0125	0.0237	0.0048	0.1529	0.0064	0.005	0.0581	5e-04	0.1142	0.1293	0.0243	0.0028	0.1267	0.0211	0.0036	0.0049	0.0043	7e-04	0.0333	0.0222	0.027	0.08	0.0168	0.0984	5e-04
22	rs13447298	19507447	NA	NA	NA	NA	0.115097023384907	0.126925256459121	0.021	0.0126	0.0237	0.0049	0.1526	0.0065	0.005	0.0581	5e-04	0.1143	0.1291	0.0242	0.0028	0.1266	0.0211	0.0037	0.005	0.0043	8e-04	0.0333	0.0223	0.0269	0.08	0.0169	0.0984	6e-04
22	rs5748260	19518079	NA	NA	NA	NA	0.101024823912523	0.131221737686608	0.021	0.0127	0.0237	0.0051	0.1517	0.0067	0.0051	0.0578	5e-04	0.1147	0.1288	0.0242	0.0028	0.1259	0.0214	0.0041	0.0051	0.0042	8e-04	0.0335	0.0225	0.0267	0.08	0.017	0.0985	6e-04
22	rs112135032	19521298	NA	NA	NA	NA	0.0754628945791099	0.11814704359979	0.0208	0.0129	0.0233	0.0056	0.1506	0.007	0.0054	0.0572	6e-04	0.1153	0.1285	0.0239	0.0028	0.125	0.0216	0.0047	0.0056	0.0043	0.001	0.0335	0.023	0.0267	0.0793	0.0172	0.0982	8e-04
22	rs4819804	19532378	NA	NA	NA	NA	0.0693633459763689	0.103614121799262	0.0202	0.0134	0.0234	0.006	0.1479	0.0077	0.0058	0.0562	9e-04	0.1144	0.128	0.023	0.0029	0.1245	0.0219	0.0055	0.0063	0.0047	0.0014	0.0339	0.0231	0.0269	0.0791	0.0175	0.099	0.0012
22	rs62222320	19547442	NA	NA	NA	NA	0.0657367577576741	0.108097900011537	0.02	0.0136	0.0235	0.0061	0.1473	0.0079	0.0058	0.056	0.001	0.1144	0.1279	0.0228	0.0029	0.1242	0.0218	0.0057	0.0064	0.0047	0.0014	0.0341	0.0232	0.0269	0.079	0.0175	0.0992	0.0013
22	rs5748288	19550778	NA	NA	NA	NA	0.067845158217361	0.108097900011537	0.02	0.0137	0.0235	0.0061	0.1473	0.0079	0.0058	0.0559	0.001	0.1144	0.1279	0.0228	0.0029	0.1243	0.0218	0.0057	0.0064	0.0047	0.0014	0.0341	0.0232	0.0268	0.079	0.0175	0.0993	0.0013
22	rs111735701	19556893	NA	NA	NA	NA	0.0644070893437187	0.111635612519984	0.0199	0.0137	0.0236	0.0061	0.1471	0.008	0.0059	0.0556	0.001	0.1142	0.1278	0.0226	0.003	0.1244	0.0219	0.0058	0.0065	0.0047	0.0015	0.0342	0.0232	0.0268	0.079	0.0175	0.0992	0.0014
22	rs62222328	19559303	NA	NA	NA	NA	0.0652458349733878	0.099852929030262	0.02	0.0138	0.0236	0.0062	0.1466	0.0082	0.0059	0.055	0.0011	0.114	0.1277	0.0226	0.0032	0.1243	0.0219	0.006	0.0066	0.0048	0.0016	0.0344	0.0232	0.0267	0.079	0.0175	0.0991	0.0016
22	rs5992428	19563347	NA	NA	NA	NA	0.0669646814555478	0.103120468461407	0.02	0.0138	0.0236	0.0062	0.1466	0.0082	0.006	0.055	0.0011	0.1139	0.1277	0.0225	0.0032	0.1244	0.0218	0.006	0.0067	0.0048	0.0017	0.0344	0.0232	0.0267	0.079	0.0175	0.0991	0.0016
22	rs117972552	19564765	NA	NA	NA	NA	0.0663686654481591	0.102545696729776	0.02	0.0138	0.0236	0.0062	0.1466	0.0082	0.006	0.055	0.0011	0.1139	0.1277	0.0225	0.0032	0.1244	0.0218	0.006	0.0067	0.0048	0.0017	0.0344	0.0233	0.0267	0.079	0.0175	0.0991	0.0016
22	rs5748313	19569504	NA	NA	NA	NA	0.0734772397943387	0.0833121191099893	0.02	0.014	0.0236	0.0063	0.1461	0.0084	0.0061	0.0546	0.0013	0.1134	0.1278	0.0224	0.0034	0.124	0.0218	0.0063	0.007	0.0049	0.0019	0.0345	0.0233	0.0268	0.0785	0.0177	0.0989	0.0017
22	rs9680714	19571194	NA	NA	NA	NA	0.0734984088325758	0.0840689375782161	0.0199	0.014	0.0236	0.0064	0.1461	0.0084	0.0061	0.0546	0.0013	0.1135	0.1278	0.0224	0.0034	0.124	0.0218	0.0063	0.007	0.0049	0.0019	0.0344	0.0233	0.0268	0.0785	0.0177	0.0989	0.0017
22	rs73389576	19575131	NA	NA	NA	NA	0.0725077325129721	0.0872005922721465	0.02	0.014	0.0237	0.0064	0.146	0.0084	0.0061	0.0545	0.0013	0.1134	0.1279	0.0223	0.0035	0.124	0.0218	0.0063	0.007	0.0049	0.0019	0.0344	0.0233	0.0268	0.0785	0.0177	0.0989	0.0017
22	rs59703644	19576053	NA	NA	NA	NA	0.0724447937397827	0.0890549898636873	0.02	0.014	0.0237	0.0064	0.146	0.0084	0.0061	0.0545	0.0013	0.1134	0.1279	0.0223	0.0035	0.1239	0.0218	0.0063	0.007	0.0049	0.0019	0.0344	0.0233	0.0268	0.0785	0.0177	0.0989	0.0017
22	rs117849233	19577438	NA	NA	NA	NA	0.0716922936104765	0.0905340721375833	0.0201	0.014	0.0237	0.0064	0.146	0.0084	0.0061	0.0545	0.0013	0.1133	0.1279	0.0223	0.0035	0.1239	0.0218	0.0063	0.007	0.0049	0.0019	0.0344	0.0233	0.0268	0.0785	0.0177	0.0989	0.0017
22	rs9606080	19581164	NA	NA	NA	NA	0.0689157366042166	0.0918656599200028	0.0202	0.014	0.0237	0.0064	0.146	0.0084	0.0061	0.0545	0.0013	0.1132	0.1279	0.0222	0.0035	0.1237	0.0218	0.0063	0.0071	0.0049	0.002	0.0344	0.0233	0.0267	0.0785	0.0177	0.099	0.0017
22	rs5993713	19581331	NA	NA	NA	NA	0.0693021969995052	0.0930469842341008	0.0203	0.0141	0.0236	0.0064	0.146	0.0084	0.0061	0.0545	0.0013	0.1132	0.1279	0.0222	0.0035	0.1237	0.0218	0.0063	0.0071	0.0049	0.002	0.0344	0.0233	0.0267	0.0785	0.0177	0.099	0.0017
22	rs5992433	19582066	NA	NA	NA	NA	0.0668451990292418	0.10017783667289	0.0203	0.0141	0.0236	0.0064	0.1459	0.0084	0.0061	0.0545	0.0013	0.1132	0.1279	0.0222	0.0036	0.1237	0.0218	0.0063	0.0071	0.0049	0.002	0.0344	0.0233	0.0267	0.0785	0.0177	0.099	0.0018
22	rs9606090	19593854	NA	NA	NA	NA	0.0580241961737609	0.0799407688518191	0.0205	0.0144	0.0237	0.0067	0.1439	0.0081	0.0066	0.054	0.0016	0.1131	0.1278	0.0222	0.0042	0.1228	0.0219	0.0066	0.0074	0.0052	0.0023	0.0344	0.023	0.0269	0.0784	0.0177	0.0986	0.0021
22	rs9617812	19594775	NA	NA	NA	NA	0.0628082287639324	0.0835388748898197	0.0205	0.0145	0.0237	0.0067	0.1435	0.0082	0.0067	0.0541	0.0016	0.1131	0.1277	0.0221	0.0045	0.1222	0.0219	0.0068	0.0075	0.0053	0.0024	0.0344	0.0231	0.027	0.078	0.0177	0.0988	0.0022
22	rs5748350	19595315	NA	NA	NA	NA	0.0741353186354625	0.0956668466215838	0.0205	0.0147	0.0235	0.0068	0.1425	0.0086	0.0069	0.0541	0.0017	0.1128	0.1273	0.0219	0.0049	0.1214	0.0217	0.007	0.0078	0.0053	0.0026	0.0345	0.0233	0.0271	0.078	0.0175	0.099	0.0024
22	rs17744889	19595544	NA	NA	NA	NA	0.0812872743630402	0.0996906297800724	0.0206	0.0148	0.0235	0.0069	0.1422	0.0087	0.007	0.0541	0.0018	0.1127	0.1272	0.0218	0.005	0.1211	0.0215	0.0072	0.0078	0.0053	0.0027	0.0345	0.0233	0.0272	0.078	0.0174	0.0993	0.0025
22	rs117262034	19597257	NA	NA	NA	NA	0.20763509483828	0.234344671015195	0.0201	0.0158	0.0226	0.0075	0.1408	0.0096	0.0074	0.0545	0.0021	0.1119	0.1258	0.0205	0.0056	0.119	0.0204	0.0079	0.0082	0.0057	0.0031	0.0353	0.0245	0.0276	0.0778	0.0169	0.0998	0.0033
22	rs73162671	19598694	NA	NA	NA	NA	0.369457278406793	0.370495129204919	0.0199	0.0163	0.0221	0.0078	0.139	0.0098	0.0076	0.0548	0.0023	0.111	0.1258	0.0201	0.0059	0.1185	0.02	0.0082	0.0086	0.0059	0.0033	0.0356	0.0253	0.0274	0.0779	0.0165	0.1002	0.0037
22	rs8135254	19606703	NA	NA	NA	NA	0.473277114854291	0.448179448481778	0.0198	0.0165	0.022	0.0079	0.1384	0.0099	0.0078	0.055	0.0024	0.1105	0.1258	0.0199	0.0061	0.1184	0.0198	0.0085	0.0089	0.0058	0.0034	0.0359	0.0255	0.0273	0.0778	0.0164	0.1004	0.0038
22	rs73162676	19611680	NA	NA	NA	NA	0.506363264951864	0.485061195004079	0.0198	0.0165	0.0221	0.008	0.138	0.01	0.0078	0.055	0.0024	0.1101	0.1256	0.0199	0.0062	0.1184	0.0196	0.0085	0.0091	0.0057	0.0035	0.036	0.0255	0.0273	0.0775	0.0164	0.1009	0.0038
22	rs62222350	19614652	NA	NA	NA	NA	0.553749087684356	0.486013293769899	0.0197	0.0165	0.0223	0.008	0.1378	0.0101	0.0079	0.055	0.0024	0.1099	0.1255	0.0199	0.0062	0.1184	0.0195	0.0086	0.0092	0.0056	0.0035	0.0361	0.0255	0.0273	0.0772	0.0164	0.1012	0.0039
22	rs5993748	19616331	NA	NA	NA	NA	0.576334325868164	0.521987741328566	0.0197	0.0166	0.0224	0.008	0.1378	0.0102	0.0079	0.055	0.0024	0.1097	0.1255	0.0199	0.0063	0.1183	0.0194	0.0087	0.0093	0.0055	0.0035	0.0362	0.0255	0.0273	0.077	0.0163	0.1015	0.0039
22	rs117299378	19618220	NA	NA	NA	NA	0.606433121391866	0.535329844498325	0.0196	0.0166	0.0224	0.008	0.1376	0.0102	0.0079	0.0551	0.0024	0.1096	0.1254	0.0198	0.0063	0.1182	0.0195	0.0087	0.0093	0.0055	0.0035	0.0363	0.0256	0.0274	0.0769	0.0164	0.1017	0.0039
22	rs5993755	19618257	NA	NA	NA	NA	0.608091466178366	0.531708065718275	0.0196	0.0166	0.0224	0.008	0.1376	0.0102	0.0079	0.0551	0.0024	0.1096	0.1254	0.0198	0.0063	0.1182	0.0195	0.0087	0.0093	0.0055	0.0035	0.0363	0.0256	0.0274	0.0769	0.0164	0.1017	0.0039
22	rs7291726	19620982	NA	NA	NA	NA	0.654078216223848	0.509281341970346	0.0196	0.0167	0.0224	0.008	0.1374	0.0103	0.0079	0.0551	0.0024	0.1096	0.1253	0.0198	0.0064	0.1182	0.0194	0.0087	0.0092	0.0055	0.0035	0.0364	0.0256	0.0274	0.0768	0.0164	0.1018	0.004
22	rs1476445	19621011	NA	NA	NA	NA	0.649296857379905	0.504330894158374	0.0196	0.0167	0.0224	0.008	0.1374	0.0103	0.0079	0.0551	0.0024	0.1096	0.1253	0.0198	0.0064	0.1183	0.0194	0.0086	0.0092	0.0055	0.0035	0.0364	0.0256	0.0274	0.0768	0.0164	0.1018	0.004
22	rs8139720	19624256	NA	NA	NA	NA	0.616484012390349	0.555920600639061	0.0195	0.0167	0.0223	0.008	0.1374	0.0103	0.0079	0.0552	0.0024	0.1096	0.1253	0.0198	0.0064	0.1181	0.0194	0.0087	0.0093	0.0054	0.0035	0.0364	0.0256	0.0274	0.0768	0.0163	0.1018	0.004
22	rs7290944	19626529	NA	NA	NA	NA	0.636318575855176	0.54833438095783	0.0194	0.0168	0.0223	0.0081	0.1374	0.0103	0.0079	0.0554	0.0024	0.1097	0.1254	0.0197	0.0065	0.1178	0.0193	0.0087	0.0093	0.0054	0.0035	0.0365	0.0255	0.0273	0.0766	0.0163	0.102	0.0041
22	rs73165607	19632604	NA	NA	NA	NA	0.838807506436996	0.578404606687392	0.0187	0.017	0.0225	0.0084	0.1365	0.0103	0.0081	0.0566	0.0026	0.1096	0.1254	0.02	0.0067	0.1167	0.0186	0.0092	0.0097	0.0049	0.0035	0.0367	0.025	0.0271	0.076	0.0162	0.1034	0.0041
22	rs13055204	19633250	NA	NA	NA	NA	1.02916539776902	0.634732951566175	0.0184	0.0172	0.0226	0.0086	0.1361	0.0103	0.0083	0.0573	0.0026	0.1096	0.1253	0.0201	0.0068	0.116	0.0185	0.0094	0.0099	0.0047	0.0035	0.0369	0.0248	0.0269	0.0759	0.0162	0.1039	0.0041
22	rs5748363	19633486	NA	NA	NA	NA	1.24184434393511	0.763268009670024	0.0182	0.0172	0.0225	0.0087	0.136	0.0104	0.0083	0.0579	0.0025	0.1096	0.1251	0.0191	0.0069	0.1166	0.0182	0.0094	0.01	0.0047	0.0036	0.0371	0.0246	0.0267	0.0759	0.0161	0.1041	0.0041
22	rs79557997	19633746	NA	NA	NA	NA	1.27380066524098	0.791846815259499	0.0181	0.0171	0.0226	0.0087	0.1358	0.0105	0.0084	0.058	0.0025	0.1095	0.1251	0.0192	0.0069	0.1168	0.0182	0.0095	0.0101	0.0046	0.0036	0.0371	0.0246	0.0266	0.0758	0.0161	0.104	0.0041
22	rs5993760	19634877	1.1	0.0477200328108175	0.87	0.405435896572436	1.42876931369459	0.823724156093798	0.0178	0.0171	0.0228	0.0089	0.1353	0.0106	0.0085	0.0582	0.0025	0.1093	0.1249	0.0192	0.0068	0.1172	0.0184	0.0098	0.0102	0.0045	0.0035	0.0372	0.0245	0.0265	0.0756	0.0162	0.1039	0.0041
22	rs73165611	19636006	1.1	0.0477200328108175	0.87	0.405435896572436	1.39734103483528	0.828035503882191	0.0178	0.0171	0.0229	0.0089	0.1353	0.0106	0.0085	0.0583	0.0025	0.1093	0.1248	0.0192	0.0068	0.1173	0.0184	0.0098	0.0102	0.0044	0.0035	0.0372	0.0245	0.0265	0.0755	0.0162	0.1039	0.0041
22	rs5748376	19639383	1.1	0.0477200328108175	0.87	0.405435896572436	1.33306069248554	0.895448483061313	0.0177	0.0171	0.0229	0.009	0.1352	0.0106	0.0086	0.0584	0.0025	0.109	0.1246	0.0192	0.0068	0.1177	0.0184	0.0099	0.0104	0.0044	0.0035	0.0374	0.0245	0.0264	0.0754	0.0163	0.1037	0.004
22	rs4819826	19640667	1.09	0.0564630724803212	0.88	0.363814363818289	1.32893108889342	0.994345275460739	0.017	0.017	0.0229	0.0091	0.1352	0.0109	0.0089	0.0597	0.0024	0.1082	0.1239	0.0196	0.0067	0.1184	0.0186	0.0103	0.011	0.0042	0.0032	0.0379	0.0246	0.0267	0.0743	0.0166	0.1027	0.0039
22	rs1985884	19643245	1.08	0.0664216607683517	0.88	0.363814363818289	1.42798044757158	1.30564769913058	0.0162	0.0168	0.0236	0.0095	0.1331	0.0117	0.0095	0.0609	0.0023	0.1076	0.1237	0.02	0.0059	0.1195	0.0192	0.011	0.0121	0.0039	0.0025	0.0378	0.0248	0.027	0.0727	0.0175	0.1014	0.0035
22	rs16984538	19643555	1.08	0.0664216607683517	0.88	0.363814363818289	1.40723251507013	1.35940884737371	0.0161	0.0168	0.0236	0.0096	0.1331	0.0118	0.0096	0.061	0.0022	0.1078	0.1238	0.0199	0.0057	0.1198	0.0192	0.0112	0.0121	0.0039	0.0025	0.0377	0.0249	0.027	0.0725	0.0174	0.1013	0.0034
22	rs7291584	19643844	1.08	0.0664216607683517	0.88	0.363814363818289	1.6987773859032	1.34910038129961	0.016	0.0168	0.0236	0.0096	0.1329	0.0118	0.0097	0.061	0.0022	0.1078	0.1239	0.0199	0.0063	0.1199	0.0192	0.0112	0.0121	0.0039	0.0025	0.0376	0.0249	0.0269	0.0723	0.0173	0.1011	0.0033
22	rs118008061	19647198	1.07	0.0776994191057832	0.88	0.363814363818289	1.72773269088982	1.37548896996224	0.0159	0.0167	0.0237	0.0096	0.1325	0.0119	0.0098	0.061	0.0022	0.1079	0.1237	0.0201	0.0063	0.12	0.0193	0.0113	0.012	0.0039	0.0024	0.0374	0.025	0.0268	0.072	0.0171	0.1017	0.0033
22	rs9617823	19649005	1.07	0.0776994191057832	0.88	0.363814363818289	1.75547818097488	1.37989530717699	0.0159	0.0167	0.0238	0.0096	0.1323	0.0118	0.0099	0.0611	0.0022	0.1079	0.1237	0.0201	0.0063	0.1201	0.0194	0.0113	0.012	0.0039	0.0024	0.0373	0.025	0.0269	0.072	0.017	0.1018	0.0033
22	rs77257525	19652901	1.07	0.0776994191057832	0.88	0.363814363818289	1.80370471705608	1.43431537769379	0.0158	0.0167	0.0239	0.0097	0.1318	0.0119	0.0102	0.0608	0.0021	0.1079	0.1235	0.0204	0.0062	0.1201	0.0197	0.0113	0.0122	0.0039	0.0024	0.0371	0.0252	0.0269	0.0715	0.0167	0.1026	0.0032
22	rs9606126	19652982	1.07	0.0776994191057832	0.87	0.405435896572436	1.82647961208965	1.4496824768128	0.0158	0.0167	0.024	0.0097	0.1318	0.0119	0.0102	0.0607	0.0021	0.1079	0.1235	0.0204	0.0062	0.1201	0.0197	0.0113	0.0122	0.0039	0.0024	0.0371	0.0252	0.0269	0.0715	0.0167	0.1026	0.0032
22	rs9606127	19653058	1.07	0.0776994191057832	0.86	0.450156947394433	1.82045403149793	1.44934069817727	0.0158	0.0168	0.0239	0.0097	0.1318	0.0119	0.0102	0.0607	0.0021	0.1079	0.1234	0.0204	0.0062	0.1201	0.0196	0.0113	0.0122	0.004	0.0024	0.0371	0.0252	0.0269	0.0716	0.0167	0.1026	0.0032
22	rs1541327	19654562	1.07	0.0776994191057832	0.86	0.450156947394433	1.74211566454656	1.43789865941959	0.0158	0.0168	0.024	0.0098	0.1317	0.012	0.0103	0.0605	0.0021	0.1079	0.1229	0.0206	0.0061	0.1201	0.0198	0.0114	0.0123	0.004	0.0024	0.037	0.0252	0.0269	0.0716	0.0169	0.1023	0.0032
22	rs5748391	19659099	1.07	0.0776994191057832	0.86	0.450156947394433	1.47250378535035	1.3829472141332	0.0161	0.0167	0.0244	0.01	0.1315	0.0124	0.0106	0.0598	0.0021	0.1076	0.1219	0.0213	0.006	0.1198	0.0203	0.0116	0.0125	0.0042	0.0024	0.0366	0.0249	0.0274	0.0706	0.0177	0.1018	0.0031
22	rs117953034	19667724	1.07	0.0776994191057832	0.86	0.450156947394433	1.39225853564801	1.4268122659167	0.0162	0.0167	0.0246	0.0101	0.1314	0.0126	0.0108	0.0597	0.0021	0.1074	0.1215	0.0217	0.0059	0.1198	0.0205	0.0118	0.0127	0.0042	0.0024	0.0364	0.0248	0.0276	0.0702	0.0178	0.1016	0.003
22	rs1123657	19675944	1.07	0.0776994191057832	0.86	0.450156947394433	1.39225853564801	1.44899893255966	0.0163	0.0166	0.0247	0.0103	0.1309	0.0129	0.0111	0.0595	0.002	0.1072	0.1212	0.0223	0.0057	0.1198	0.0209	0.012	0.0129	0.0042	0.0024	0.036	0.0245	0.0279	0.0695	0.018	0.1015	0.0029
22	rs1015939	19678655	1.07	0.0776994191057832	0.86	0.450156947394433	1.40948865867351	1.52638990555582	0.0163	0.0165	0.0247	0.0105	0.1307	0.013	0.0112	0.0595	0.002	0.107	0.1214	0.0224	0.0056	0.1196	0.021	0.0122	0.013	0.0042	0.0024	0.0358	0.0245	0.0277	0.0701	0.0178	0.1015	0.003
22	rs11702955	19681267	1.07	0.0776994191057832	0.86	0.450156947394433	1.19827919451351	1.54190951570063	0.0163	0.0165	0.0247	0.0105	0.1308	0.013	0.0113	0.0594	0.002	0.1069	0.1213	0.0224	0.0052	0.1196	0.0211	0.0122	0.013	0.0042	0.0024	0.0357	0.0245	0.0277	0.07	0.0182	0.1015	0.003
22	rs5993810	19685895	1.07	0.0776994191057832	0.86	0.450156947394433	1.09093820235135	1.52725145866478	0.0162	0.0165	0.0245	0.0105	0.1299	0.0131	0.0117	0.0593	0.002	0.1067	0.1207	0.0233	0.0052	0.1202	0.0213	0.0123	0.013	0.0042	0.0024	0.0346	0.0241	0.0283	0.0699	0.0185	0.102	0.0028
22	rs13055644	19690656	1.07	0.0776994191057832	0.87	0.405435896572436	0.964797289977162	1.52259998136223	0.016	0.0165	0.0244	0.0107	0.1312	0.0129	0.012	0.0587	0.002	0.1057	0.1194	0.0244	0.005	0.1204	0.0216	0.0126	0.0134	0.0042	0.0024	0.0337	0.0232	0.029	0.0691	0.0194	0.1025	0.0028
22	rs4819833	19691502	1.07	0.0776994191057832	0.88	0.363814363818289	0.972675803132704	1.5141641316589	0.016	0.0165	0.0244	0.0107	0.1312	0.0129	0.012	0.0587	0.002	0.1057	0.1193	0.0245	0.005	0.1204	0.0216	0.0126	0.0134	0.0042	0.0024	0.0336	0.0232	0.0291	0.069	0.0194	0.1025	0.0028
22	rs139043109	19693418	1.07	0.0776994191057832	0.88	0.363814363818289	0.936720982050775	1.5255284289442	0.016	0.0165	0.0244	0.0107	0.1313	0.0129	0.012	0.0587	0.002	0.1057	0.1193	0.0245	0.005	0.1204	0.0217	0.0126	0.0134	0.0042	0.0024	0.0336	0.0232	0.0292	0.069	0.0194	0.1024	0.0028
22	rs2518848	19699621	1.07	0.0776994191057832	0.88	0.363814363818289	0.808737157731046	1.41420789073565	0.016	0.0166	0.0245	0.0106	0.1321	0.0127	0.012	0.0587	0.002	0.1049	0.1188	0.0247	0.0049	0.121	0.0217	0.0125	0.0133	0.0041	0.0023	0.0335	0.0228	0.03	0.0685	0.0196	0.1021	0.0027
22	rs75662441	19701341	1.08	0.0664216607683517	0.88	0.363814363818289	0.744715270810912	1.34606105015052	0.0161	0.0166	0.0246	0.0106	0.1324	0.0126	0.012	0.0586	0.002	0.1048	0.1187	0.0249	0.0049	0.121	0.0217	0.0124	0.0132	0.0041	0.0023	0.0334	0.0226	0.0303	0.0685	0.0198	0.1019	0.0027
22	rs9618676	19717043	1.06	0.0904005175896243	0.88	0.363814363818289	0.256342058888956	0.817573301665339	0.0168	0.0168	0.0252	0.0103	0.1358	0.0115	0.0114	0.0585	0.0023	0.1017	0.1173	0.0275	0.0046	0.1203	0.0221	0.0112	0.0126	0.0043	0.0022	0.0321	0.021	0.0344	0.0681	0.0221	0.0996	0.0026
22	rs79131864	19717856	1.06	0.0904005175896243	0.89	0.325204496311925	0.241548379322316	0.836826693476414	0.0168	0.0168	0.0251	0.0103	0.1361	0.0115	0.0114	0.0585	0.0023	0.1016	0.117	0.0277	0.0046	0.1204	0.0221	0.0111	0.0126	0.0044	0.0021	0.0321	0.0209	0.0347	0.0681	0.0223	0.0994	0.0026
22	rs112197065	19718152	1.06	0.0904005175896243	0.89	0.325204496311925	0.230812238387405	0.806526329965262	0.0168	0.0168	0.0251	0.0103	0.1361	0.0115	0.0114	0.0585	0.0023	0.1016	0.117	0.0277	0.0046	0.1204	0.0221	0.0111	0.0126	0.0044	0.0021	0.0321	0.0209	0.0348	0.0681	0.0223	0.0994	0.0026
22	rs5746822	19720478	1.06	0.0904005175896243	0.89	0.325204496311925	0.202379055178326	0.802544975626762	0.0169	0.0169	0.0252	0.0103	0.1363	0.0114	0.0113	0.0586	0.0023	0.1013	0.1163	0.0281	0.0046	0.1208	0.0222	0.0108	0.0125	0.0044	0.0021	0.032	0.0207	0.0354	0.0679	0.0227	0.0989	0.0026
22	rs4819841	19721988	1.06	0.0904005175896243	0.89	0.325204496311925	0.202339824920206	0.761148901606332	0.0169	0.017	0.0252	0.0103	0.1364	0.0114	0.0113	0.0588	0.0023	0.1009	0.1162	0.0283	0.0046	0.121	0.0222	0.0108	0.0125	0.0045	0.0021	0.032	0.0207	0.0355	0.0679	0.0228	0.0987	0.0026
22	rs55711444	19724224	1.05	0.104628957265627	0.89	0.325204496311925	0.184453533013096	0.720833874072208	0.0169	0.0171	0.0253	0.0104	0.1364	0.0114	0.0113	0.0589	0.0024	0.1007	0.1159	0.0282	0.0046	0.1212	0.0222	0.0107	0.0125	0.0045	0.0022	0.032	0.0208	0.0356	0.0679	0.0229	0.0984	0.0026
22	rs73165656	19725256	1.05	0.104628957265627	0.89	0.325204496311925	0.212039787419112	0.719338984221647	0.0169	0.0171	0.0253	0.0104	0.1365	0.0114	0.0113	0.0587	0.0024	0.1006	0.116	0.0283	0.0046	0.1214	0.0221	0.0107	0.0125	0.0045	0.0022	0.032	0.0201	0.0359	0.0681	0.0228	0.0984	0.0026
22	rs2157732	19729138	1.05	0.104628957265627	0.89	0.325204496311925	0.203007325712966	0.644191009472617	0.017	0.0173	0.0252	0.0104	0.1367	0.0113	0.0112	0.0584	0.0024	0.1004	0.1161	0.0284	0.0046	0.1219	0.0218	0.0105	0.0123	0.0046	0.0022	0.0318	0.02	0.0367	0.068	0.0231	0.0977	0.0026
22	rs5748415	19729424	1.05	0.104628957265627	0.89	0.325204496311925	0.210432050478868	0.656022384646358	0.017	0.0174	0.0252	0.0104	0.1367	0.0113	0.0112	0.0583	0.0024	0.1004	0.1161	0.0284	0.0046	0.122	0.0218	0.0105	0.0123	0.0046	0.0022	0.0319	0.02	0.0367	0.068	0.0231	0.0977	0.0026
22	rs41295222	19732685	1.06	0.0904005175896243	0.89	0.325204496311925	0.07119345961834	0.253863009859626	0.0174	0.019	0.0249	0.0093	0.139	0.0103	0.01	0.0595	0.0023	0.1002	0.1165	0.0278	0.0044	0.1255	0.0205	0.0092	0.0108	0.0045	0.0024	0.0321	0.02	0.0373	0.0675	0.0232	0.0966	0.0028
22	rs6518580	19735854	1.06	0.0904005175896243	0.89	0.325204496311925	0.0386611400522279	0.186769247482587	0.0179	0.0197	0.0246	0.0087	0.1405	0.0098	0.0094	0.0601	0.0022	0.1003	0.1165	0.0277	0.0043	0.1272	0.0198	0.0085	0.0099	0.0044	0.0026	0.0323	0.02	0.0378	0.067	0.0234	0.096	0.0028
22	rs11913903	19736165	1.06	0.0904005175896243	0.89	0.325204496311925	0.0374220919542515	0.177757419773831	0.0179	0.0197	0.0245	0.0086	0.1407	0.0098	0.0094	0.0601	0.0022	0.1003	0.1165	0.0277	0.0043	0.1272	0.0198	0.0085	0.0099	0.0044	0.0026	0.0323	0.02	0.0378	0.0669	0.0234	0.0959	0.0028
22	rs5993820	19737621	1.06	0.0904005175896243	0.89	0.325204496311925	0.0305374706210098	0.16020365553302	0.0185	0.0196	0.0244	0.0085	0.1415	0.0096	0.0092	0.0606	0.0022	0.0999	0.1165	0.0276	0.0043	0.1275	0.0197	0.0083	0.0098	0.0043	0.0026	0.0322	0.0201	0.0378	0.0668	0.0234	0.0954	0.0029
22	rs1005133	19738355	1.06	0.0904005175896243	0.89	0.325204496311925	0.0285185890630163	0.123649852477956	0.0186	0.0195	0.0244	0.0084	0.1418	0.0095	0.0092	0.0608	0.0022	0.0997	0.1165	0.0276	0.0042	0.1277	0.0197	0.0082	0.0097	0.0043	0.0026	0.0322	0.0202	0.0378	0.0668	0.0234	0.0954	0.0029
22	rs41299451	19745891	1.06	0.0904005175896243	0.89	0.325204496311925	0.0233861364074811	0.0662051806236194	0.0191	0.0198	0.0242	0.0079	0.1446	0.0089	0.0086	0.062	0.0021	0.0992	0.1165	0.0272	0.0042	0.1281	0.0192	0.0074	0.0092	0.0041	0.0027	0.0316	0.0201	0.0377	0.0672	0.0232	0.0957	0.0028
22	rs41298792	19747487	1.06	0.0904005175896243	0.89	0.325204496311925	0.0253256880864329	0.063142798584871	0.0192	0.0199	0.0241	0.0079	0.1449	0.0088	0.0084	0.0621	0.0021	0.0992	0.1167	0.0272	0.0042	0.1281	0.0192	0.0074	0.0092	0.0041	0.0027	0.0315	0.0201	0.0377	0.0672	0.0232	0.0957	0.0028
22	rs72646958	19750645	1.06	0.0904005175896243	0.89	0.325204496311925	0.0265007665104762	0.053133340121498	0.0193	0.0199	0.0241	0.0078	0.1453	0.0087	0.0083	0.0623	0.0021	0.099	0.1169	0.0271	0.0042	0.1281	0.019	0.0072	0.0091	0.0041	0.0027	0.0314	0.0201	0.0377	0.0673	0.0231	0.0957	0.0028
22	rs2238774	19757339	1.06	0.0904005175896243	0.89	0.325204496311925	0.027823355668505	0.0334138463367034	0.0196	0.0201	0.0242	0.0076	0.146	0.0085	0.008	0.0628	0.0021	0.0988	0.1173	0.0269	0.0042	0.1282	0.0188	0.007	0.0089	0.004	0.0028	0.0314	0.0201	0.0377	0.0675	0.023	0.0958	0.0027
22	rs117152059	19765631	1.06	0.0904005175896243	0.89	0.325204496311925	0.023931838517871	0.0181326917370171	0.0198	0.0201	0.0242	0.0074	0.1468	0.0082	0.0077	0.0636	0.002	0.0995	0.1172	0.0265	0.0041	0.128	0.0185	0.0066	0.0086	0.0039	0.0028	0.0314	0.0207	0.0374	0.0677	0.0227	0.0958	0.0027
22	rs4819522	19766782	1.06	0.0904005175896243	0.89	0.325204496311925	0.0226693552166049	0.0127750063988314	0.0199	0.0201	0.0242	0.0073	0.147	0.0081	0.0076	0.0638	0.0019	0.0996	0.1173	0.0264	0.004	0.128	0.0185	0.0065	0.0085	0.0039	0.0028	0.0315	0.0209	0.0374	0.0678	0.0226	0.0959	0.0027
22	rs9680615	19770886	1.06	0.0904005175896243	0.89	0.325204496311925	0.0221259859891815	0.0084114672849878	0.02	0.0202	0.024	0.0071	0.1481	0.008	0.0074	0.0643	0.0018	0.0997	0.1171	0.0262	0.004	0.128	0.0182	0.0063	0.0083	0.0038	0.0028	0.0315	0.021	0.0372	0.0682	0.0225	0.0958	0.0026
22	rs5993830	19773308	1.06	0.0904005175896243	0.89	0.325204496311925	0.0230209633294382	0.008104687854198	0.02	0.0202	0.024	0.0071	0.1487	0.0078	0.0073	0.0645	0.0018	0.0999	0.117	0.026	0.004	0.1281	0.0181	0.0061	0.0082	0.0038	0.0028	0.0316	0.0211	0.0372	0.0684	0.0224	0.0959	0.0025
22	rs2871043	19781823	1.07	0.0776994191057832	0.89	0.325204496311925	0.0206404158525328	0.00684379892176991	0.0201	0.0202	0.024	0.007	0.149	0.0077	0.0072	0.0645	0.0018	0.0998	0.1169	0.026	0.0039	0.1281	0.0181	0.0061	0.0082	0.0038	0.0027	0.0316	0.0211	0.0372	0.0685	0.0225	0.0959	0.0025
22	rs2269725	19784731	1.07	0.0776994191057832	0.89	0.325204496311925	0.0200029457992215	0.00729159452439102	0.0201	0.0202	0.024	0.007	0.1491	0.0077	0.0072	0.0645	0.0018	0.0998	0.1168	0.026	0.0039	0.1281	0.0181	0.0061	0.0081	0.0038	0.0027	0.0316	0.0211	0.0372	0.0685	0.0225	0.0959	0.0025
22	rs13053668	19785391	1.07	0.0776994191057832	0.89	0.325204496311925	0.0201327508069984	0.00650078875913934	0.0201	0.0202	0.024	0.007	0.1491	0.0077	0.0072	0.0645	0.0018	0.0998	0.1168	0.026	0.0039	0.1282	0.0181	0.0061	0.0081	0.0038	0.0027	0.0316	0.0211	0.0372	0.0685	0.0225	0.0959	0.0025
22	rs76698965	19785482	1.07	0.0776994191057832	0.89	0.325204496311925	0.0201501041922671	0.00654598738260127	0.0201	0.0202	0.024	0.007	0.1491	0.0077	0.0072	0.0645	0.0018	0.0998	0.1168	0.0259	0.0039	0.1282	0.018	0.0061	0.0081	0.0038	0.0027	0.0317	0.0211	0.0372	0.0685	0.0225	0.0959	0.0025
22	rs12484377	19787497	1.07	0.0776994191057832	0.89	0.325204496311925	0.0207465965399249	0.00714857798344151	0.0201	0.0202	0.024	0.0069	0.1492	0.0077	0.0072	0.0645	0.0018	0.0998	0.1168	0.0259	0.0039	0.1283	0.018	0.0061	0.0081	0.0038	0.0027	0.0317	0.0211	0.0372	0.0685	0.0224	0.096	0.0025
22	rs2073770	19789541	1.07	0.0776994191057832	0.89	0.325204496311925	0.0205170364071149	0.0064108863805996	0.0201	0.0202	0.0239	0.0069	0.1492	0.0077	0.0072	0.0645	0.0018	0.0997	0.1167	0.0259	0.0039	0.1282	0.018	0.0061	0.0081	0.0038	0.0027	0.0317	0.0211	0.0372	0.0685	0.0224	0.096	0.0025
22	rs76280169	19793593	1.07	0.0776994191057832	0.89	0.325204496311925	0.0194474686553441	0.00588532865155103	0.0201	0.0202	0.0239	0.0069	0.1494	0.0076	0.0071	0.0645	0.0018	0.0997	0.1167	0.0258	0.0039	0.1282	0.018	0.006	0.0081	0.0037	0.0027	0.0318	0.0211	0.0373	0.0686	0.0224	0.096	0.0025
22	rs73148929	19799174	1.07	0.0776994191057832	0.89	0.325204496311925	0.0191614210568312	0.00253191107212036	0.0202	0.0201	0.0239	0.0068	0.15	0.0075	0.007	0.0646	0.0017	0.0995	0.1164	0.0259	0.0039	0.1283	0.0179	0.0059	0.008	0.0037	0.0027	0.032	0.0212	0.0373	0.0691	0.0222	0.096	0.0025
22	rs9606164	19807031	1.07	0.0776994191057832	0.89	0.325204496311925	0.0161694883922513	0.001552472048814	0.0205	0.02	0.0238	0.0064	0.1516	0.0071	0.0066	0.0645	0.0017	0.0993	0.116	0.0258	0.0038	0.1285	0.0177	0.0056	0.0076	0.0036	0.0026	0.0327	0.0212	0.0374	0.07	0.0219	0.096	0.0024
22	rs5748449	19808769	1.08	0.0664216607683517	0.89	0.325204496311925	0.0151027080304977	0.00128720316956829	0.0207	0.0199	0.0237	0.0062	0.1528	0.0068	0.0063	0.0644	0.0016	0.099	0.116	0.0259	0.0038	0.1287	0.0175	0.0054	0.0073	0.0035	0.0025	0.0332	0.0213	0.0375	0.0707	0.0216	0.0961	0.0023
22	rs36070348	19808874	1.08	0.0664216607683517	0.89	0.325204496311925	0.01401556819117	0.0013153051570018	0.0207	0.0199	0.0237	0.0062	0.1529	0.0068	0.0063	0.0645	0.0016	0.0989	0.1159	0.0259	0.0037	0.1287	0.0175	0.0054	0.0073	0.0035	0.0025	0.0333	0.0213	0.0375	0.0708	0.0215	0.0961	0.0023
22	rs73148932	19809420	1.08	0.0664216607683517	0.89	0.325204496311925	0.0135882928121396	0.00147096667397565	0.0208	0.0198	0.0235	0.006	0.1535	0.0066	0.006	0.0648	0.0015	0.0989	0.1157	0.0258	0.0037	0.1289	0.0174	0.0051	0.007	0.0034	0.0025	0.0335	0.0212	0.0376	0.0714	0.0214	0.0963	0.0023
22	rs78817588	19813675	1.09	0.0564630724803212	0.89	0.325204496311925	0.0171513832859606	0.0139517604891262	0.021	0.0198	0.0234	0.0052	0.1564	0.0058	0.0052	0.0655	0.0014	0.099	0.1147	0.0255	0.0036	0.1294	0.017	0.0043	0.0061	0.0031	0.0023	0.0343	0.021	0.0379	0.0728	0.021	0.097	0.0022
22	rs9618705	19814416	1.09	0.0564630724803212	0.89	0.325204496311925	0.0199081422319804	0.00682064294683829	0.021	0.0198	0.0234	0.0052	0.1564	0.0058	0.0052	0.0655	0.0014	0.0991	0.1146	0.0255	0.0036	0.1294	0.017	0.0043	0.0061	0.0031	0.0023	0.0343	0.021	0.0379	0.0729	0.021	0.097	0.0022
22	rs1468090	19815209	1.09	0.0564630724803212	0.89	0.325204496311925	0.020420470913178	0.0063438926156758	0.021	0.0198	0.0234	0.0052	0.1565	0.0058	0.0052	0.0655	0.0014	0.0991	0.1146	0.0255	0.0036	0.1294	0.0169	0.0043	0.0061	0.0031	0.0023	0.0343	0.021	0.0379	0.0729	0.021	0.0971	0.0022
22	rs56312911	19822294	1.09	0.0564630724803212	0.89	0.325204496311925	0.0223777529626942	0.00627727001482072	0.021	0.0198	0.0234	0.0052	0.1566	0.0058	0.0052	0.0655	0.0014	0.0991	0.1147	0.0255	0.0036	0.1294	0.0169	0.0042	0.006	0.0031	0.0023	0.0343	0.0209	0.0379	0.0728	0.021	0.0971	0.0021
22	rs12167717	19826640	1.09	0.0564630724803212	0.89	0.325204496311925	0.0231454265733782	0.00621101857876926	0.021	0.0198	0.0234	0.0051	0.1567	0.0058	0.0052	0.0655	0.0014	0.0992	0.1147	0.0255	0.0036	0.1294	0.0169	0.0042	0.006	0.0031	0.0023	0.0343	0.0209	0.0379	0.0728	0.021	0.0972	0.0021
22	rs5748453	19829803	1.09	0.0564630724803212	0.89	0.325204496311925	0.0232800037324999	0.0061670571561986	0.0211	0.0198	0.0234	0.0051	0.1568	0.0058	0.0052	0.0655	0.0014	0.0992	0.1148	0.0254	0.0036	0.1294	0.0168	0.0042	0.006	0.0031	0.0023	0.0343	0.0209	0.0379	0.0727	0.021	0.0972	0.0021
22	rs1053001	19833781	1.09	0.0564630724803212	0.89	0.325204496311925	0.0252031240903341	0.00614513830479027	0.0211	0.0198	0.0234	0.0051	0.1568	0.0058	0.0052	0.0654	0.0014	0.0993	0.1148	0.0254	0.0036	0.1293	0.0167	0.0042	0.006	0.0031	0.0023	0.0344	0.0209	0.038	0.0726	0.021	0.0973	0.0021
22	rs3747066	19837575	1.09	0.0564630724803212	0.89	0.325204496311925	0.0261850919353548	0.00565238572612421	0.0211	0.0199	0.0233	0.0051	0.1569	0.0058	0.0052	0.0654	0.0014	0.0993	0.1148	0.0253	0.0036	0.1294	0.0166	0.0042	0.006	0.0031	0.0023	0.0344	0.021	0.0379	0.0726	0.021	0.0974	0.0021
22	rs17745302	19839438	1.09	0.0564630724803212	0.89	0.325204496311925	0.0248884614445998	0.00569436795020911	0.0211	0.0199	0.0233	0.0051	0.157	0.0058	0.0052	0.0653	0.0014	0.0993	0.1147	0.0253	0.0036	0.1295	0.0166	0.0042	0.006	0.0031	0.0023	0.0344	0.021	0.0379	0.0727	0.021	0.0974	0.0021
22	rs13053155	19844671	1.09	0.0564630724803212	0.89	0.325204496311925	0.0260491345254186	0.00665970559639874	0.0212	0.0199	0.0233	0.005	0.157	0.0057	0.0051	0.0652	0.0014	0.0992	0.1148	0.0253	0.0036	0.1298	0.0166	0.0041	0.006	0.0031	0.0023	0.0344	0.0211	0.0379	0.0727	0.021	0.0974	0.0021
22	rs118169484	19849202	1.1	0.0477200328108175	0.89	0.325204496311925	0.0251420011639405	0.00703053085747853	0.0213	0.0199	0.0234	0.005	0.1571	0.0057	0.005	0.0652	0.0014	0.0992	0.1148	0.0253	0.0036	0.1298	0.0166	0.0041	0.0059	0.0031	0.0023	0.0344	0.0211	0.0378	0.0727	0.021	0.0973	0.0021
22	rs73381839	19850397	1.1	0.0477200328108175	0.89	0.325204496311925	0.0251521809598896	0.00703053085747853	0.0213	0.0199	0.0234	0.005	0.1571	0.0057	0.005	0.0652	0.0014	0.0992	0.1148	0.0253	0.0036	0.1298	0.0166	0.0041	0.0059	0.0031	0.0023	0.0344	0.0211	0.0378	0.0727	0.021	0.0973	0.0021
22	rs4819844	19858067	1.1	0.0477200328108175	0.89	0.325204496311925	0.0236189034650439	0.00724375751520087	0.0213	0.0199	0.0234	0.005	0.1571	0.0057	0.005	0.0651	0.0014	0.0992	0.1148	0.0253	0.0036	0.1297	0.0166	0.0041	0.0059	0.0031	0.0023	0.0345	0.0212	0.0378	0.0727	0.021	0.0973	0.0021
22	rs117304417	19867402	1.1	0.0477200328108175	0.89	0.325204496311925	0.0163475697180589	0.00828292312282887	0.0216	0.02	0.0232	0.0048	0.158	0.0056	0.0049	0.0651	0.0014	0.0991	0.1152	0.0252	0.0035	0.129	0.0165	0.004	0.0058	0.0031	0.0022	0.0346	0.0218	0.0377	0.0723	0.021	0.0974	0.002
22	rs1139793	19868218	1.1	0.0477200328108175	0.88	0.363814363818289	0.0171977322708151	0.00846317260791441	0.0216	0.02	0.0232	0.0047	0.158	0.0056	0.0049	0.0651	0.0014	0.0991	0.1153	0.0252	0.0035	0.129	0.0165	0.004	0.0058	0.0031	0.0022	0.0347	0.0218	0.0377	0.0723	0.021	0.0974	0.002
22	rs2073750	19873357	1.11	0.0400902197142525	0.88	0.363814363818289	0.0128125846092691	0.00851504226801739	0.022	0.0201	0.0231	0.0046	0.1587	0.0054	0.0048	0.0652	0.0014	0.0984	0.1163	0.0252	0.0035	0.1287	0.0165	0.0039	0.0057	0.003	0.0021	0.0348	0.0217	0.0376	0.072	0.0209	0.0977	0.002
22	rs117016540	19873606	1.11	0.0400902197142525	0.88	0.363814363818289	0.0109350288828889	0.00813002667673375	0.0221	0.0201	0.023	0.0046	0.159	0.0053	0.0048	0.0652	0.0014	0.0983	0.1165	0.0252	0.0035	0.1286	0.0164	0.0039	0.0057	0.0031	0.0021	0.0348	0.0217	0.0375	0.0718	0.0209	0.0977	0.002
22	rs117446426	19874955	1.12	0.033473375534751	0.88	0.363814363818289	0.0111184409520896	0.00925845714018799	0.0225	0.0202	0.023	0.0045	0.1596	0.0051	0.0046	0.065	0.0014	0.0975	0.1172	0.0252	0.0035	0.1281	0.0163	0.0039	0.0056	0.0031	0.0022	0.035	0.0219	0.0375	0.0715	0.0209	0.0978	0.0021
22	rs1548357	19878362	1.13	0.0277720651096363	0.88	0.363814363818289	0.0149556632591204	0.0129031834954321	0.0235	0.0203	0.023	0.0043	0.1611	0.0048	0.0044	0.0645	0.0014	0.096	0.1184	0.0254	0.0035	0.1272	0.0161	0.0039	0.0054	0.0032	0.0022	0.0353	0.0222	0.0375	0.0707	0.0206	0.0983	0.0022
22	rs5992495	19882984	1.13	0.0277720651096363	0.88	0.363814363818289	0.0163252310460064	0.0194092304747214	0.0237	0.0204	0.0229	0.0041	0.1617	0.0046	0.0042	0.0646	0.0015	0.0954	0.1187	0.0254	0.0035	0.1265	0.0161	0.0039	0.0053	0.0033	0.0022	0.0353	0.0222	0.0377	0.0707	0.0206	0.0985	0.0022
22	rs12169091	19885548	1.13	0.0277720651096363	0.88	0.363814363818289	0.014671630363291	0.0205659017724274	0.0238	0.0204	0.0229	0.004	0.1619	0.0045	0.0041	0.0648	0.0015	0.0953	0.1188	0.0254	0.0034	0.1264	0.0161	0.0039	0.0053	0.0033	0.0022	0.0353	0.0222	0.0376	0.0708	0.0206	0.0985	0.0022
22	rs3788313	19887376	1.13	0.0277720651096363	0.88	0.363814363818289	0.0154571114484625	0.0225514194646448	0.0239	0.0204	0.0228	0.0039	0.1621	0.0044	0.0041	0.065	0.0014	0.0953	0.1189	0.0253	0.0034	0.1263	0.016	0.0039	0.0053	0.0033	0.0022	0.0353	0.0222	0.0376	0.0708	0.0205	0.0986	0.0022
22	rs58882338	19887769	1.13	0.0277720651096363	0.88	0.363814363818289	0.015180156461181	0.0227208493050022	0.0239	0.0204	0.0228	0.0039	0.1621	0.0044	0.0041	0.065	0.0014	0.0953	0.1189	0.0254	0.0034	0.1263	0.016	0.0039	0.0053	0.0033	0.0022	0.0354	0.0222	0.0376	0.0708	0.0205	0.0986	0.0022
22	rs3788317	19889825	1.13	0.0277720651096363	0.88	0.363814363818289	0.016147329012761	0.0242729941931404	0.024	0.0204	0.0227	0.0039	0.1623	0.0044	0.0041	0.0652	0.0014	0.0952	0.119	0.0253	0.0034	0.1261	0.016	0.0039	0.0053	0.0033	0.0022	0.0354	0.0221	0.0377	0.0708	0.0205	0.0987	0.0022
22	rs74478331	19891698	1.14	0.0228924042877042	0.88	0.363814363818289	0.0176978493769239	0.0255588208873387	0.0241	0.0205	0.0227	0.0038	0.1626	0.0043	0.004	0.0652	0.0014	0.0949	0.1193	0.0249	0.0034	0.1261	0.016	0.0039	0.0052	0.0033	0.0022	0.0355	0.0221	0.0379	0.0707	0.0205	0.0986	0.0022
22	rs885987	19898837	1.14	0.0228924042877042	0.88	0.363814363818289	0.0215373692409465	0.0275696065741636	0.0242	0.0206	0.0226	0.0037	0.1631	0.0043	0.004	0.0652	0.0014	0.0946	0.1195	0.0249	0.0034	0.1261	0.0159	0.0038	0.0053	0.0032	0.0022	0.0355	0.022	0.0381	0.0706	0.0204	0.0985	0.0022
22	rs7410379	19899839	1.14	0.0228924042877042	0.88	0.363814363818289	0.0211213434339871	0.0282244174042036	0.0242	0.0206	0.0226	0.0037	0.1632	0.0043	0.0039	0.0653	0.0014	0.0947	0.1194	0.0249	0.0034	0.1261	0.0159	0.0039	0.0052	0.0032	0.0022	0.0355	0.022	0.0381	0.0706	0.0204	0.0985	0.0022
22	rs35155059	19899977	1.14	0.0228924042877042	0.88	0.363814363818289	0.0210227260817891	0.0282714654507171	0.0242	0.0206	0.0226	0.0037	0.1632	0.0043	0.0039	0.0653	0.0014	0.0946	0.1195	0.0249	0.0034	0.1262	0.0159	0.0039	0.0052	0.0032	0.0022	0.0355	0.022	0.0381	0.0706	0.0205	0.0985	0.0022
22	rs2073771	19902896	1.14	0.0228924042877042	0.88	0.363814363818289	0.0213105409976893	0.0284600247675554	0.0242	0.0206	0.0226	0.0037	0.1633	0.0043	0.0039	0.0653	0.0014	0.0946	0.1196	0.0249	0.0034	0.1261	0.016	0.0039	0.0052	0.0032	0.0022	0.0355	0.022	0.0381	0.0706	0.0205	0.0985	0.0022
22	rs117014524	19904898	1.14	0.0228924042877042	0.88	0.363814363818289	0.0211662798936934	0.0287439639838225	0.0242	0.0206	0.0226	0.0036	0.1633	0.0043	0.0039	0.0653	0.0014	0.0945	0.1196	0.0249	0.0034	0.1261	0.016	0.0039	0.0052	0.0032	0.0022	0.0355	0.022	0.0381	0.0706	0.0205	0.0985	0.0022
22	rs11541479	19906511	1.14	0.0228924042877042	0.88	0.363814363818289	0.0220610476948911	0.030134880034563	0.0242	0.0206	0.0226	0.0036	0.1635	0.0042	0.0039	0.0653	0.0014	0.0944	0.1196	0.0249	0.0034	0.1261	0.016	0.0039	0.0052	0.0032	0.0022	0.0355	0.022	0.0381	0.0706	0.0204	0.0985	0.0022
22	rs5748469	19907099	1.14	0.0228924042877042	0.88	0.363814363818289	0.0207465965399249	0.0327052416685985	0.0243	0.0206	0.0226	0.0035	0.1637	0.0042	0.0038	0.0653	0.0014	0.0944	0.1196	0.0249	0.0034	0.126	0.016	0.0038	0.0052	0.0032	0.0022	0.0354	0.0221	0.0381	0.0706	0.0204	0.0985	0.0022
22	rs1978058	19908219	1.15	0.0187447358909628	0.88	0.363814363818289	0.0228209245063876	0.032353566009896	0.0243	0.0206	0.0226	0.0035	0.1641	0.0041	0.0038	0.0657	0.0014	0.0938	0.1196	0.0247	0.0034	0.1259	0.016	0.004	0.0052	0.0032	0.0021	0.0352	0.0219	0.0382	0.0705	0.0206	0.0987	0.0022
22	rs9306229	19912015	1.16	0.0152442312249257	0.88	0.363814363818289	0.0371803015592966	0.0424531539189916	0.025	0.0211	0.0226	0.0033	0.166	0.0039	0.0037	0.0655	0.0014	0.0921	0.1207	0.0245	0.0034	0.1253	0.0154	0.0039	0.0052	0.0034	0.002	0.035	0.0231	0.0383	0.0704	0.0199	0.0982	0.0021
22	rs17210001	19914854	1.19	0.0078597228853501	0.88	0.363814363818289	0.102666164576812	0.0697490304013639	0.0258	0.0214	0.0231	0.003	0.1691	0.0037	0.0033	0.0649	0.0014	0.09	0.1208	0.0238	0.0031	0.1233	0.0152	0.0039	0.0051	0.0036	0.0017	0.035	0.0244	0.0395	0.0699	0.02	0.0986	0.002
22	rs5993875	19915326	1.19	0.0078597228853501	0.88	0.363814363818289	0.109778785472226	0.0693281128621609	0.0259	0.0214	0.023	0.003	0.1691	0.0037	0.0034	0.0649	0.0014	0.09	0.1208	0.0239	0.0031	0.1233	0.0151	0.0039	0.0051	0.0036	0.0017	0.035	0.0244	0.0395	0.0699	0.02	0.0986	0.002
22	rs79960807	19918723	1.19	0.0078597228853501	0.88	0.363814363818289	0.106882133226998	0.0694683009812327	0.0258	0.0214	0.023	0.003	0.1691	0.0037	0.0034	0.0649	0.0014	0.09	0.1208	0.0239	0.0031	0.1233	0.0151	0.0039	0.0051	0.0035	0.0017	0.035	0.0244	0.0395	0.07	0.0199	0.0986	0.002
22	rs117373339	19920747	1.19	0.0078597228853501	0.88	0.363814363818289	0.113948332781825	0.0713014336840054	0.0258	0.0214	0.023	0.003	0.1692	0.0036	0.0033	0.0647	0.0014	0.09	0.1209	0.0238	0.0031	0.1231	0.0151	0.0039	0.0051	0.0036	0.0017	0.0351	0.0244	0.0396	0.0701	0.0199	0.0988	0.002
22	rs5748486	19923441	1.19	0.0078597228853501	0.88	0.363814363818289	0.118071124296243	0.0713723338817499	0.0258	0.0214	0.023	0.003	0.1692	0.0036	0.0033	0.0647	0.0014	0.0899	0.1209	0.0238	0.0031	0.123	0.0151	0.0039	0.0051	0.0036	0.0017	0.0351	0.0245	0.0397	0.0702	0.0199	0.0989	0.002
22	rs737864	19930159	1.19	0.0078597228853501	0.88	0.363814363818289	0.134382537291974	0.0734410917135857	0.0258	0.0213	0.023	0.003	0.1694	0.0036	0.0033	0.0647	0.0014	0.0898	0.1207	0.0237	0.0031	0.1231	0.0151	0.0038	0.0052	0.0036	0.0017	0.0351	0.0245	0.0397	0.0702	0.0199	0.099	0.0019
22	rs9332316	19930274	1.19	0.0078597228853501	0.88	0.363814363818289	0.133304357140827	0.0732976358894361	0.0258	0.0213	0.023	0.003	0.1694	0.0036	0.0033	0.0647	0.0014	0.0898	0.1207	0.0236	0.0031	0.1231	0.0151	0.0038	0.0052	0.0036	0.0017	0.0351	0.0245	0.0397	0.0702	0.0199	0.099	0.0019
22	rs45616631	19930810	1.19	0.0078597228853501	0.85	0.498060230126391	0.135062928426128	0.0727964518298534	0.0258	0.0213	0.0231	0.003	0.1694	0.0036	0.0033	0.0647	0.0014	0.0898	0.1207	0.0236	0.0031	0.1231	0.0151	0.0038	0.0052	0.0036	0.0017	0.0351	0.0245	0.0398	0.0702	0.0199	0.099	0.0019
22	rs5993883	19937638	1.19	0.0078597228853501	0.85	0.498060230126391	0.176734898666424	0.07655322193468	0.0258	0.0214	0.0233	0.0029	0.1694	0.0035	0.0033	0.0645	0.0014	0.0895	0.1208	0.0234	0.003	0.1231	0.0151	0.0037	0.0053	0.0036	0.0017	0.0352	0.0245	0.0402	0.0703	0.0198	0.0991	0.0019
22	rs35788262	19940583	1.2	0.00621155317293094	0.85	0.498060230126391	0.212604123182664	0.0768454116707442	0.0259	0.0214	0.0233	0.0029	0.1699	0.0035	0.0033	0.0653	0.0014	0.089	0.1206	0.0232	0.003	0.1227	0.015	0.0038	0.0054	0.0036	0.0016	0.0353	0.0246	0.0403	0.07	0.0197	0.0991	0.0018
22	rs74451762	19941703	1.2	0.00621155317293094	0.85	0.498060230126391	0.229462899115883	0.0782395183870295	0.0259	0.0214	0.0233	0.0029	0.1699	0.0035	0.0033	0.0653	0.0014	0.0889	0.1206	0.0231	0.003	0.1227	0.015	0.0038	0.0054	0.0036	0.0016	0.0352	0.0246	0.0404	0.0701	0.0197	0.0991	0.0018
22	rs5746849	19942997	1.2	0.00621155317293094	0.85	0.498060230126391	0.250914814982002	0.0786818857989365	0.026	0.0214	0.0234	0.0029	0.17	0.0035	0.0033	0.0653	0.0014	0.0888	0.1207	0.0231	0.003	0.1227	0.0149	0.0038	0.0054	0.0036	0.0016	0.0352	0.0246	0.0404	0.0702	0.0197	0.0991	0.0017
22	rs16982844	19947942	NA	NA	NA	NA	0.354207609968877	0.0837658791460273	0.0262	0.0214	0.0234	0.0029	0.1705	0.0034	0.0032	0.0661	0.0014	0.0876	0.1215	0.0231	0.003	0.1225	0.0148	0.0038	0.0057	0.0036	0.0016	0.035	0.025	0.0402	0.0698	0.0194	0.0988	0.0018
22	rs740602	19950268	NA	NA	NA	NA	0.440211328609339	0.0818067822017122	0.0263	0.0214	0.0235	0.003	0.1709	0.0033	0.0032	0.0666	0.0014	0.0869	0.1219	0.0231	0.0029	0.1221	0.0146	0.0038	0.006	0.0037	0.0015	0.0349	0.0253	0.04	0.0696	0.0191	0.0987	0.0018
22	rs4680	19951271	NA	NA	NA	NA	0.515474331585552	0.0862792547225027	0.0264	0.0214	0.0235	0.003	0.1711	0.0033	0.0032	0.0668	0.0014	0.0866	0.122	0.0232	0.0029	0.1219	0.0146	0.0038	0.0061	0.0037	0.0015	0.0348	0.0255	0.04	0.0695	0.0191	0.0987	0.0018
22	rs769224	19951804	NA	NA	NA	NA	0.538819158456649	0.0879713630836043	0.0264	0.0215	0.0236	0.0029	0.1712	0.0033	0.0032	0.0668	0.0015	0.0864	0.1226	0.0232	0.0029	0.1217	0.0146	0.0038	0.0061	0.0037	0.0015	0.0348	0.0256	0.04	0.0692	0.0191	0.0985	0.0018
22	rs4646316	19952132	NA	NA	NA	NA	0.581944853318786	0.0930469842341008	0.0265	0.0215	0.0236	0.0029	0.1713	0.0033	0.0032	0.0668	0.0015	0.0862	0.123	0.0232	0.0029	0.1215	0.0146	0.0038	0.0062	0.0037	0.0015	0.0348	0.0256	0.04	0.069	0.0192	0.0983	0.0018
22	rs34068292	19952224	NA	NA	NA	NA	0.57115203512245	0.0903779228433499	0.0265	0.0215	0.0236	0.0029	0.1714	0.0033	0.0032	0.0668	0.0015	0.0862	0.123	0.0232	0.0029	0.1214	0.0146	0.0038	0.0061	0.0037	0.0015	0.0348	0.0256	0.04	0.0691	0.0192	0.0983	0.0018
22	rs9332377	19955692	NA	NA	NA	NA	0.578764700028928	0.0943136355729378	0.0267	0.0214	0.0236	0.0026	0.172	0.0032	0.0033	0.0676	0.0014	0.0854	0.1231	0.0234	0.0027	0.1207	0.0143	0.0037	0.006	0.0034	0.0013	0.0348	0.0258	0.04	0.0695	0.019	0.0992	0.0016
22	rs165815	19959473	NA	NA	NA	NA	0.625139400980225	0.0936003114649581	0.0266	0.0214	0.0234	0.0025	0.172	0.0032	0.0034	0.0677	0.0014	0.0856	0.1232	0.0233	0.0027	0.1207	0.0141	0.0037	0.006	0.0033	0.0012	0.0351	0.0259	0.0401	0.0695	0.0189	0.0994	0.0015
22	rs2239395	19962203	NA	NA	NA	NA	0.616484012390349	0.0910031626016865	0.0266	0.0214	0.0233	0.0024	0.1721	0.0032	0.0034	0.0677	0.0014	0.0856	0.1233	0.0233	0.0027	0.1207	0.014	0.0036	0.006	0.0033	0.0012	0.0352	0.0259	0.0401	0.0695	0.0189	0.0994	0.0015
22	rs1110477	19962380	NA	NA	NA	NA	0.615788409560797	0.0926525454167804	0.0266	0.0214	0.0233	0.0024	0.1721	0.0032	0.0034	0.0677	0.0014	0.0856	0.1233	0.0233	0.0027	0.1207	0.014	0.0036	0.006	0.0033	0.0012	0.0352	0.0259	0.0401	0.0695	0.0189	0.0995	0.0015
22	rs9618723	19968597	NA	NA	NA	NA	0.587580649177717	0.0879713630836043	0.0266	0.0214	0.0231	0.0023	0.1724	0.0032	0.0035	0.0677	0.0013	0.0857	0.1233	0.0231	0.0028	0.1204	0.014	0.0036	0.0059	0.0033	0.0013	0.0355	0.0257	0.04	0.0694	0.0189	0.0999	0.0014
22	rs2240717	19969106	NA	NA	NA	NA	0.597075307371578	0.0939170803644566	0.0267	0.0214	0.0231	0.0023	0.1724	0.0032	0.0035	0.0677	0.0013	0.0856	0.1233	0.0231	0.0028	0.1204	0.014	0.0036	0.0059	0.0033	0.0013	0.0355	0.0257	0.04	0.0694	0.0189	0.0999	0.0014
22	rs56138370	19979713	NA	NA	NA	NA	0.589351265405388	0.0941549343395938	0.0267	0.0214	0.023	0.0023	0.1725	0.0032	0.0035	0.0677	0.0013	0.0856	0.1233	0.0231	0.0028	0.1204	0.014	0.0036	0.0059	0.0033	0.0013	0.0355	0.0257	0.04	0.0694	0.0189	0.1	0.0014
22	rs75767932	19982682	NA	NA	NA	NA	0.589964746700361	0.0952680550137495	0.0266	0.0213	0.023	0.0023	0.1725	0.0032	0.0035	0.0677	0.0013	0.0856	0.1233	0.0231	0.0028	0.1204	0.014	0.0036	0.0059	0.0033	0.0013	0.0356	0.0257	0.04	0.0694	0.0189	0.1	0.0014
22	rs4819852	19988167	NA	NA	NA	NA	0.588601856925985	0.0960662935999257	0.0267	0.0213	0.023	0.0023	0.1725	0.0032	0.0035	0.0678	0.0013	0.0856	0.1232	0.0231	0.0028	0.1204	0.014	0.0036	0.0059	0.0033	0.0013	0.0356	0.0256	0.04	0.0695	0.0189	0.1	0.0014
22	rs2238795	19998655	NA	NA	NA	NA	0.595293970437991	0.102545696729776	0.0266	0.0212	0.023	0.0023	0.1727	0.0032	0.0036	0.068	0.0013	0.0855	0.1233	0.0229	0.0028	0.1203	0.0141	0.0036	0.0059	0.0034	0.0012	0.0354	0.0256	0.04	0.0696	0.0191	0.0997	0.0014
22	rs9606210	20005258	NA	NA	NA	NA	0.598172738006411	0.114959484431824	0.0267	0.0212	0.0228	0.0021	0.1731	0.0031	0.0036	0.0683	0.0014	0.0859	0.1233	0.0228	0.0028	0.1203	0.0142	0.0035	0.0058	0.0034	0.0012	0.0355	0.0257	0.0402	0.0691	0.019	0.0997	0.0014
22	rs79693817	20005259	NA	NA	NA	NA	0.597829690854699	0.11444570419554	0.0267	0.0212	0.0228	0.0021	0.1731	0.0031	0.0036	0.0683	0.0014	0.0859	0.1233	0.0228	0.0028	0.1203	0.0142	0.0035	0.0058	0.0034	0.0012	0.0355	0.0257	0.0402	0.0691	0.019	0.0997	0.0014
22	rs2518828	20011989	NA	NA	NA	NA	0.518293353520974	0.118667049711848	0.0268	0.0213	0.0222	0.0019	0.1733	0.0031	0.0038	0.069	0.0014	0.0863	0.1243	0.0225	0.0028	0.1196	0.014	0.0035	0.0055	0.0032	0.0012	0.0357	0.0259	0.04	0.069	0.0188	0.0995	0.0014
22	rs2531718	20012968	NA	NA	NA	NA	0.52595422202503	0.115474138660611	0.0268	0.0213	0.0222	0.0019	0.1733	0.0031	0.0038	0.0691	0.0014	0.0863	0.1244	0.0225	0.0028	0.1196	0.014	0.0035	0.0055	0.0032	0.0012	0.0357	0.0259	0.04	0.069	0.0188	0.0995	0.0014
22	rs5748504	20014152	NA	NA	NA	NA	0.513492610103159	0.11927481260078	0.0268	0.0213	0.0222	0.0018	0.1733	0.0031	0.0038	0.0691	0.0014	0.0864	0.1245	0.0225	0.0028	0.1195	0.0141	0.0035	0.0054	0.0032	0.0012	0.0356	0.0259	0.04	0.0691	0.0187	0.0995	0.0014
22	rs2531724	20022296	NA	NA	NA	NA	0.478757573012963	0.125239297911218	0.0268	0.0212	0.0221	0.0018	0.1731	0.003	0.0037	0.0692	0.0014	0.0863	0.1246	0.0225	0.0027	0.1197	0.0141	0.0034	0.0054	0.0032	0.0012	0.0356	0.026	0.0399	0.0693	0.0188	0.0995	0.0014
22	rs11703292	20025951	NA	NA	NA	NA	0.50490511142219	0.180677020444862	0.0269	0.021	0.022	0.0016	0.1724	0.0029	0.0036	0.0696	0.0014	0.0863	0.1248	0.0225	0.0026	0.1205	0.0144	0.0031	0.0054	0.003	0.0012	0.0354	0.0266	0.0392	0.0699	0.0191	0.0993	0.0014
22	rs440042	20045411	NA	NA	NA	NA	0.468132684949457	0.184019178065033	0.027	0.0209	0.0218	0.0015	0.1722	0.0028	0.0035	0.0698	0.0013	0.0864	0.1251	0.0225	0.0025	0.1208	0.0146	0.0031	0.0054	0.0029	0.0012	0.0351	0.0269	0.039	0.0698	0.0192	0.0995	0.0015
22	rs5748515	20046344	NA	NA	NA	NA	0.455451881173587	0.215979896308117	0.027	0.0209	0.0215	0.0015	0.1722	0.0027	0.0035	0.0698	0.0013	0.0863	0.1251	0.0225	0.0025	0.1208	0.0146	0.003	0.0053	0.0029	0.0012	0.0352	0.0269	0.039	0.07	0.0193	0.0995	0.0015
22	rs74276823	20050019	NA	NA	NA	NA	0.442941737875009	0.222985403147802	0.0271	0.0209	0.0215	0.0015	0.1721	0.0027	0.0034	0.0699	0.0013	0.0863	0.1251	0.0225	0.0025	0.121	0.0146	0.003	0.0053	0.0029	0.0012	0.0352	0.0269	0.0389	0.07	0.0193	0.0996	0.0015
22	rs3804044	20052442	NA	NA	NA	NA	0.435895390033196	0.219204095277494	0.0271	0.0209	0.0215	0.0015	0.1721	0.0027	0.0034	0.0698	0.0013	0.0863	0.1251	0.0225	0.0025	0.121	0.0146	0.0029	0.0053	0.0029	0.0012	0.0352	0.0269	0.0389	0.07	0.0193	0.0996	0.0015
22	rs406086	20057806	NA	NA	NA	NA	0.413367175953333	0.197074828949194	0.0271	0.0209	0.0214	0.0015	0.1722	0.0027	0.0034	0.069	0.0013	0.0864	0.1253	0.0226	0.0025	0.1211	0.0147	0.0029	0.0053	0.0028	0.0012	0.0349	0.0269	0.039	0.07	0.0193	0.1	0.0015
22	rs116983927	20060137	NA	NA	NA	NA	0.421158346827269	0.190663228592348	0.0271	0.0208	0.0214	0.0015	0.1721	0.0028	0.0035	0.069	0.0013	0.0864	0.1253	0.0227	0.0025	0.1211	0.0147	0.003	0.0054	0.0028	0.0012	0.0349	0.0269	0.039	0.07	0.0193	0.0998	0.0015
22	rs35987994	20074006	NA	NA	NA	NA	0.469355066982453	0.193549903792206	0.0271	0.0208	0.0213	0.0015	0.1718	0.0029	0.0036	0.0691	0.0014	0.0863	0.1253	0.0228	0.0026	0.1209	0.0147	0.003	0.0056	0.0028	0.0013	0.0348	0.027	0.0392	0.07	0.0194	0.0992	0.0017
22	rs78201040	20084368	NA	NA	NA	NA	0.479746070533259	0.202087527088295	0.0272	0.0208	0.0212	0.0015	0.1718	0.0029	0.0036	0.0691	0.0014	0.0864	0.1253	0.0228	0.0026	0.1209	0.0147	0.003	0.0056	0.0028	0.0013	0.0348	0.027	0.0392	0.0699	0.0194	0.0992	0.0017
22	rs59528277	20084821	NA	NA	NA	NA	0.482841492455601	0.205136415540656	0.0272	0.0207	0.0212	0.0015	0.1718	0.0029	0.0036	0.0691	0.0014	0.0864	0.1253	0.0228	0.0026	0.1208	0.0147	0.003	0.0056	0.0028	0.0013	0.0348	0.027	0.0392	0.0699	0.0194	0.0992	0.0017
22	rs8139591	20093317	NA	NA	NA	NA	0.455150598665374	0.192310956719163	0.0272	0.0207	0.0211	0.0015	0.1717	0.003	0.0037	0.069	0.0014	0.0866	0.1252	0.0228	0.0026	0.1208	0.0147	0.0031	0.0056	0.0028	0.0013	0.0348	0.027	0.0392	0.0699	0.0194	0.0992	0.0017
22	rs417309	20098544	NA	NA	NA	NA	0.442882292660971	0.176153648403941	0.0272	0.0207	0.0211	0.0015	0.1717	0.003	0.0037	0.069	0.0014	0.0866	0.1252	0.0228	0.0026	0.1208	0.0147	0.0031	0.0056	0.0028	0.0013	0.0347	0.027	0.0392	0.07	0.0194	0.0992	0.0017
22	rs9605067	20103263	NA	NA	NA	NA	0.408727344138922	0.173259675658703	0.0273	0.0207	0.0207	0.0015	0.1716	0.003	0.0038	0.0691	0.0014	0.087	0.1253	0.0228	0.0026	0.1206	0.0147	0.003	0.0055	0.0027	0.0014	0.0346	0.0271	0.0393	0.07	0.0193	0.099	0.0018
22	rs9605068	20103264	NA	NA	NA	NA	0.419247141100649	0.177255701343504	0.0273	0.0208	0.0207	0.0015	0.1717	0.0029	0.0038	0.0691	0.0014	0.0869	0.1253	0.0228	0.0026	0.1206	0.0147	0.003	0.0055	0.0027	0.0014	0.0347	0.027	0.0394	0.07	0.0192	0.099	0.0018
22	rs75031525	20122091	NA	NA	NA	NA	0.415380140893119	0.172364936005545	0.0273	0.0208	0.0206	0.0014	0.1716	0.0029	0.0039	0.0692	0.0015	0.0868	0.1253	0.0228	0.0026	0.1205	0.0147	0.003	0.0055	0.0027	0.0014	0.0346	0.0271	0.0394	0.0702	0.0192	0.0991	0.0018
22	rs175174	20127554	NA	NA	NA	NA	0.420404930870881	0.180979982509537	0.0273	0.0208	0.0206	0.0015	0.1716	0.0029	0.0039	0.0691	0.0015	0.0868	0.1253	0.0228	0.0027	0.1205	0.0147	0.003	0.0055	0.0027	0.0014	0.0346	0.0271	0.0394	0.0702	0.0192	0.0991	0.0019
22	rs9605071	20139204	NA	NA	NA	NA	0.382158571038061	0.18493431688321	0.0273	0.0208	0.0204	0.0014	0.1717	0.0029	0.0039	0.0691	0.0015	0.0866	0.1254	0.0229	0.0027	0.1206	0.0147	0.003	0.0053	0.0027	0.0014	0.0344	0.0271	0.0394	0.0702	0.0191	0.0991	0.0019
22	rs649737	20144663	NA	NA	NA	NA	0.376273499449154	0.208306422178862	0.0272	0.0208	0.0198	0.0014	0.1719	0.0029	0.0041	0.0689	0.0016	0.0853	0.1258	0.0233	0.0028	0.1214	0.0146	0.0029	0.0048	0.0029	0.0017	0.0339	0.0274	0.0395	0.0698	0.019	0.0996	0.0021
22	rs74670780	20156058	NA	NA	NA	NA	0.41653259822171	0.22809623702766	0.0265	0.0205	0.0194	0.0014	0.1716	0.0028	0.0043	0.0689	0.0017	0.0852	0.1256	0.0233	0.003	0.1214	0.0148	0.0028	0.0047	0.0031	0.0018	0.0335	0.0277	0.0396	0.0707	0.0194	0.0996	0.0023
22	rs738026	20158333	NA	NA	NA	NA	0.42779395950394	0.219204095277494	0.0264	0.0204	0.0193	0.0013	0.1715	0.0028	0.0043	0.0689	0.0017	0.0852	0.1256	0.0233	0.003	0.1214	0.0148	0.0028	0.0046	0.0031	0.0019	0.0335	0.0277	0.0396	0.0708	0.0195	0.0996	0.0023
22	rs4474965	20165266	NA	NA	NA	NA	0.433304153290473	0.205558147020254	0.0264	0.0202	0.0192	0.0014	0.1715	0.0028	0.0044	0.069	0.0018	0.085	0.1255	0.0233	0.0031	0.1213	0.0148	0.0028	0.0046	0.0031	0.0019	0.0334	0.0278	0.0396	0.0708	0.0195	0.0999	0.0025
22	rs117888625	20167010	NA	NA	NA	NA	0.442406872483169	0.216516171603596	0.0263	0.0202	0.0192	0.0014	0.1715	0.0029	0.0044	0.069	0.0018	0.085	0.1255	0.0233	0.0031	0.1212	0.0148	0.0028	0.0046	0.0031	0.0019	0.0334	0.0278	0.0396	0.0708	0.0195	0.1	0.0025
22	rs438798	20169499	NA	NA	NA	NA	0.422028507274718	0.223310497914428	0.0263	0.0201	0.0192	0.0014	0.1716	0.0029	0.0044	0.069	0.0018	0.0852	0.1255	0.0233	0.0031	0.1212	0.0148	0.0028	0.0046	0.0031	0.002	0.0334	0.0279	0.0387	0.0709	0.0196	0.1003	0.0026
22	rs618773	20171653	NA	NA	NA	NA	0.639923490233774	0.222877072589511	0.026	0.02	0.0182	0.0015	0.1711	0.003	0.005	0.0673	0.0021	0.0852	0.1263	0.0243	0.0032	0.121	0.0146	0.003	0.0044	0.0031	0.0021	0.0325	0.0281	0.0394	0.0707	0.0197	0.1003	0.0034
22	rs1640409	20179096	NA	NA	NA	NA	0.695026738386926	0.230610959567407	0.0259	0.02	0.0181	0.0014	0.1706	0.003	0.005	0.067	0.0021	0.0854	0.1264	0.0247	0.0034	0.1206	0.0147	0.0031	0.0044	0.0031	0.0021	0.0322	0.0282	0.0397	0.0706	0.02	0.1005	0.0035
22	rs701446	20179255	NA	NA	NA	NA	0.705419252536827	0.238872697788585	0.0259	0.02	0.018	0.0014	0.1707	0.003	0.005	0.067	0.0021	0.0853	0.1265	0.0247	0.0034	0.1206	0.0147	0.0031	0.0044	0.0031	0.0021	0.0323	0.0282	0.0397	0.0705	0.02	0.1005	0.0035
22	rs116924716	20181043	NA	NA	NA	NA	0.47309291427012	0.243762834060844	0.0259	0.02	0.018	0.0015	0.1705	0.003	0.0039	0.0671	0.0022	0.0852	0.1268	0.0247	0.0035	0.1212	0.0146	0.0031	0.0045	0.003	0.0022	0.0322	0.0282	0.0399	0.0702	0.0201	0.1005	0.0036
22	rs917837	20181211	NA	NA	NA	NA	0.464353174307203	0.244320530869722	0.0259	0.02	0.018	0.0015	0.1705	0.003	0.0038	0.0671	0.0022	0.0852	0.1269	0.0247	0.0035	0.1213	0.0146	0.0031	0.0045	0.003	0.0022	0.0322	0.0282	0.0399	0.0701	0.0201	0.1005	0.0036
22	rs58263193	20182069	NA	NA	NA	NA	0.489310818087905	0.236549984969912	0.0259	0.0199	0.0179	0.0015	0.1702	0.003	0.0038	0.0671	0.0022	0.0852	0.1271	0.0248	0.0035	0.1215	0.0146	0.0031	0.0045	0.003	0.0022	0.0321	0.0282	0.04	0.07	0.0201	0.1005	0.0036
22	rs625704	20185457	NA	NA	NA	NA	0.547543313696034	0.233794382761403	0.0259	0.0198	0.0178	0.0015	0.1695	0.003	0.0039	0.0668	0.0022	0.0848	0.1271	0.025	0.0036	0.1216	0.0146	0.0031	0.0045	0.0031	0.0023	0.0318	0.0281	0.0406	0.0704	0.0202	0.1006	0.0037
22	rs672570	20189077	NA	NA	NA	NA	0.577481408873814	0.22831455349627	0.0259	0.0197	0.0177	0.0015	0.1693	0.0031	0.0039	0.0668	0.0022	0.0848	0.127	0.0251	0.0035	0.1215	0.0146	0.0031	0.0045	0.0031	0.0023	0.0318	0.028	0.0406	0.0704	0.0202	0.1011	0.0038
22	rs62218156	20189408	NA	NA	NA	NA	0.573101243313013	0.226025617523983	0.0259	0.0197	0.0177	0.0015	0.1693	0.0031	0.0039	0.0668	0.0022	0.0848	0.1269	0.0251	0.0035	0.1215	0.0146	0.0031	0.0045	0.0031	0.0023	0.0318	0.028	0.0406	0.0705	0.0202	0.1011	0.0038
22	rs2098257	20190055	NA	NA	NA	NA	0.567999561278045	0.219204095277494	0.0259	0.0197	0.0177	0.0015	0.1693	0.0031	0.0039	0.0667	0.0022	0.0848	0.1269	0.0252	0.0035	0.1215	0.0146	0.0031	0.0045	0.0031	0.0023	0.0318	0.028	0.0406	0.0705	0.0202	0.1011	0.0038
22	rs638150	20192586	NA	NA	NA	NA	0.610444357262695	0.207142208090513	0.0256	0.0197	0.0178	0.0015	0.1689	0.0031	0.004	0.0668	0.0021	0.0847	0.1264	0.0252	0.0036	0.1216	0.0146	0.0032	0.0045	0.003	0.0024	0.0318	0.0281	0.0408	0.0704	0.0202	0.1013	0.0038
22	rs17746115	20196046	NA	NA	NA	NA	0.640702236544132	0.16899940789326	0.0252	0.0195	0.0177	0.0016	0.1681	0.0032	0.0042	0.0669	0.0021	0.085	0.1265	0.0253	0.0037	0.1216	0.0148	0.0034	0.0045	0.0029	0.0024	0.0315	0.0282	0.0414	0.0703	0.0203	0.1011	0.0039
22	rs1000539	20202729	NA	NA	NA	NA	0.654864734561233	0.137581629944986	0.025	0.0194	0.0178	0.0017	0.1677	0.0033	0.0044	0.0669	0.0021	0.0852	0.1263	0.0254	0.0037	0.1216	0.0149	0.0035	0.0044	0.0029	0.0024	0.0313	0.0283	0.0418	0.0703	0.0204	0.1005	0.0039
22	rs5748552	20202959	NA	NA	NA	NA	0.639074440587896	0.134387839338093	0.025	0.0194	0.0178	0.0017	0.1677	0.0034	0.0043	0.0669	0.0021	0.0852	0.1262	0.0254	0.0038	0.1216	0.0149	0.0035	0.0044	0.0029	0.0024	0.0313	0.0282	0.0419	0.0703	0.0204	0.1005	0.0039
22	rs5748554	20209030	NA	NA	NA	NA	0.576334325868164	0.110282765224137	0.0245	0.0194	0.0173	0.002	0.1664	0.0037	0.0048	0.067	0.0024	0.0854	0.1248	0.0254	0.0041	0.1213	0.0159	0.004	0.0048	0.0028	0.0025	0.0317	0.0282	0.0419	0.0704	0.0206	0.0993	0.0042
22	rs9605090	20214783	NA	NA	NA	NA	0.590373898633218	0.109692882487051	0.0245	0.0194	0.0173	0.0021	0.1664	0.0037	0.0049	0.0668	0.0025	0.0852	0.1247	0.0254	0.0042	0.1212	0.016	0.004	0.0048	0.0028	0.0025	0.0319	0.0283	0.0419	0.0704	0.0206	0.0991	0.0042
22	rs701434	20214899	NA	NA	NA	NA	0.583504052034162	0.109020217529996	0.0245	0.0194	0.0172	0.0021	0.1665	0.0037	0.0048	0.0668	0.0025	0.0852	0.1248	0.0254	0.0042	0.1213	0.016	0.004	0.0048	0.0028	0.0025	0.0318	0.0283	0.0419	0.0705	0.0206	0.0991	0.0042
22	rs5748561	20216804	NA	NA	NA	NA	0.674014107403956	0.101236627245305	0.0244	0.0197	0.0168	0.0022	0.1655	0.0037	0.005	0.0663	0.0025	0.0854	0.1243	0.0253	0.0043	0.1215	0.0163	0.0043	0.005	0.0027	0.0026	0.0319	0.0283	0.0421	0.0708	0.0205	0.0989	0.0044
22	rs56310064	20218260	NA	NA	NA	NA	0.534449376486264	0.0955072512731851	0.0238	0.0193	0.0165	0.0023	0.1634	0.0037	0.005	0.0661	0.0024	0.0865	0.1241	0.0258	0.0043	0.1218	0.017	0.0045	0.005	0.0031	0.0026	0.031	0.0278	0.0423	0.072	0.0205	0.0989	0.0044
22	rs7293032	20219648	NA	NA	NA	NA	0.505285304941386	0.0947903717034728	0.0237	0.0193	0.0164	0.0023	0.1626	0.0037	0.005	0.0655	0.0024	0.0869	0.124	0.0259	0.0044	0.1216	0.0175	0.0046	0.0051	0.0033	0.0026	0.031	0.0277	0.0422	0.0725	0.0204	0.0992	0.0045
22	rs1076449	20220111	NA	NA	NA	NA	0.503195939257177	0.0941549343395938	0.0236	0.0192	0.0164	0.0024	0.1625	0.0037	0.005	0.0655	0.0024	0.0869	0.1238	0.026	0.0044	0.1216	0.0177	0.0047	0.0051	0.0033	0.0026	0.0309	0.0277	0.0422	0.0726	0.0205	0.0991	0.0045
22	rs9618757	20222641	NA	NA	NA	NA	0.571219197586383	0.0757520520348393	0.0232	0.019	0.0167	0.0026	0.1615	0.0038	0.0054	0.0653	0.0023	0.0874	0.1227	0.0263	0.0047	0.121	0.0184	0.005	0.0054	0.0033	0.0027	0.0306	0.0277	0.0421	0.0727	0.021	0.0989	0.0046
22	rs113434912	20222915	NA	NA	NA	NA	0.584929361557768	0.0745928928405047	0.0232	0.019	0.0167	0.0026	0.1614	0.0038	0.0054	0.0653	0.0023	0.0874	0.1226	0.0263	0.0047	0.121	0.0185	0.005	0.0055	0.0033	0.0027	0.0305	0.0277	0.0421	0.0728	0.021	0.0989	0.0046
22	rs855075	20223025	NA	NA	NA	NA	0.593515096556857	0.0736564921435649	0.0232	0.019	0.0167	0.0026	0.1613	0.0038	0.0054	0.0653	0.0023	0.0874	0.1226	0.0263	0.0047	0.121	0.0185	0.005	0.0055	0.0033	0.0027	0.0305	0.0277	0.0422	0.0728	0.021	0.0989	0.0046
22	rs78851436	20223508	NA	NA	NA	NA	0.608506378278204	0.0740880721507569	0.0231	0.019	0.0167	0.0026	0.1611	0.0039	0.0055	0.0653	0.0023	0.0873	0.1226	0.0263	0.0047	0.121	0.0185	0.0051	0.0055	0.0033	0.0027	0.0305	0.0277	0.0422	0.0728	0.0211	0.0988	0.0046
22	rs701431	20226455	NA	NA	NA	NA	0.774203470712641	0.0743042512102028	0.0232	0.0188	0.017	0.0027	0.1597	0.0042	0.0057	0.0647	0.0023	0.0869	0.122	0.0265	0.005	0.1208	0.019	0.0057	0.0058	0.0032	0.0029	0.0305	0.0278	0.0425	0.0727	0.0215	0.0982	0.0048
22	rs34909867	20233231	NA	NA	NA	NA	1.12582629379448	0.0797922432827434	0.0234	0.0186	0.0174	0.0029	0.1585	0.0047	0.0061	0.0638	0.0023	0.0866	0.1211	0.0269	0.0051	0.1205	0.0195	0.0063	0.0062	0.0032	0.0032	0.0307	0.0277	0.0431	0.0723	0.0219	0.0967	0.005
22	rs701427	20233268	NA	NA	NA	NA	1.12330699491029	0.0786818857989365	0.0234	0.0186	0.0174	0.0029	0.1585	0.0047	0.0061	0.0638	0.0023	0.0866	0.1211	0.0269	0.0051	0.1205	0.0195	0.0063	0.0062	0.0032	0.0032	0.0307	0.0277	0.0431	0.0723	0.0219	0.0967	0.005
22	rs9606293	20233865	NA	NA	NA	NA	1.10779099532259	0.0797922432827434	0.0234	0.0186	0.0174	0.0029	0.1584	0.0048	0.0061	0.0639	0.0023	0.0866	0.1211	0.0269	0.0051	0.1205	0.0195	0.0064	0.0062	0.0032	0.0031	0.0307	0.0277	0.0431	0.0723	0.0219	0.0966	0.005
22	rs887765	20234817	NA	NA	NA	NA	1.1131625651545	0.0807596632599338	0.0234	0.0186	0.0174	0.0029	0.1583	0.0048	0.0061	0.0638	0.0023	0.0866	0.121	0.0269	0.0051	0.1205	0.0195	0.0064	0.0063	0.0032	0.0031	0.0307	0.0277	0.0431	0.0723	0.0219	0.0965	0.005
22	rs1567871	20241160	NA	NA	NA	NA	0.991931014769003	0.0987998293315967	0.0235	0.0187	0.0174	0.003	0.158	0.0049	0.0062	0.0637	0.0025	0.0869	0.1207	0.0269	0.0051	0.1203	0.0196	0.0066	0.0063	0.0031	0.0031	0.0307	0.0278	0.0429	0.0719	0.022	0.0965	0.0051
22	rs78055866	20244259	NA	NA	NA	NA	0.891487411143219	0.0996095188275764	0.0236	0.0186	0.0175	0.003	0.1575	0.0051	0.0063	0.0635	0.0025	0.087	0.1206	0.027	0.0048	0.1203	0.0198	0.0067	0.0064	0.0032	0.0031	0.0306	0.0278	0.0432	0.0718	0.0221	0.0963	0.005
22	rs8136268	20244815	NA	NA	NA	NA	0.863442899021528	0.103861291198418	0.0236	0.0186	0.0176	0.003	0.1574	0.0052	0.0063	0.0634	0.0025	0.0871	0.1205	0.027	0.0047	0.1203	0.0199	0.0068	0.0064	0.0032	0.0031	0.0306	0.0278	0.0433	0.0717	0.0222	0.0962	0.005
22	rs4819879	20245174	NA	NA	NA	NA	0.864250446401072	0.122243402239021	0.0236	0.0186	0.0176	0.003	0.1573	0.0052	0.0064	0.0634	0.0025	0.0871	0.1205	0.0271	0.0046	0.1203	0.0199	0.0068	0.0064	0.0032	0.003	0.0306	0.0278	0.0433	0.0716	0.0221	0.0962	0.005
22	rs855050	20248391	NA	NA	NA	NA	1.05526151309989	0.170679278220969	0.0235	0.0187	0.0179	0.0033	0.1563	0.0057	0.0067	0.0629	0.0023	0.087	0.1196	0.0275	0.0051	0.1196	0.0206	0.0075	0.0066	0.0032	0.003	0.0306	0.0274	0.0435	0.0705	0.0227	0.0957	0.005
22	rs117954831	20248996	NA	NA	NA	NA	1.1328561085273	0.163312060790751	0.0235	0.0187	0.0179	0.0034	0.1562	0.0058	0.0067	0.0629	0.0023	0.0871	0.1195	0.0275	0.0051	0.1196	0.0206	0.0076	0.0067	0.0032	0.003	0.0306	0.0274	0.0435	0.0704	0.0226	0.0957	0.005
22	rs34141746	20258194	NA	NA	NA	NA	1.27672979778524	0.0980733211585958	0.023	0.0184	0.018	0.0042	0.1543	0.0073	0.0077	0.0621	0.0021	0.0877	0.1176	0.0277	0.0049	0.1184	0.0211	0.0098	0.0072	0.0033	0.0028	0.0309	0.028	0.0432	0.0688	0.0225	0.0962	0.0049
22	rs9606305	20258973	NA	NA	NA	NA	1.10376909787077	0.168309385924453	0.0232	0.0182	0.0183	0.0041	0.154	0.0073	0.0077	0.0618	0.0021	0.0879	0.1177	0.0277	0.0049	0.1184	0.0213	0.0097	0.0073	0.0034	0.0029	0.0309	0.0279	0.0437	0.0685	0.0225	0.0961	0.0047
22	rs854936	20260814	NA	NA	NA	NA	1.18824089337752	0.217052884243873	0.0231	0.0182	0.0183	0.0041	0.1538	0.0073	0.0077	0.0619	0.0021	0.0881	0.1176	0.0278	0.0049	0.1187	0.0212	0.0096	0.0071	0.0034	0.0028	0.0308	0.0277	0.0437	0.0684	0.0225	0.0963	0.0047
22	rs855060	20262166	NA	NA	NA	NA	1.20344926165898	0.22179471331905	0.0231	0.0182	0.0183	0.0041	0.1537	0.0074	0.0077	0.0619	0.0021	0.0882	0.1175	0.0279	0.0049	0.1189	0.0213	0.0096	0.0071	0.0035	0.0029	0.0308	0.0276	0.0437	0.0682	0.0225	0.0964	0.0047
22	rs855061	20267213	NA	NA	NA	NA	1.3759827143912	0.242203447592666	0.0231	0.0181	0.0183	0.0041	0.153	0.0075	0.0077	0.0621	0.0022	0.0885	0.117	0.0281	0.005	0.1193	0.0214	0.0095	0.0068	0.0036	0.003	0.0307	0.027	0.0437	0.0677	0.0227	0.0968	0.0049
22	rs854950	20267271	NA	NA	NA	NA	1.36995843470134	0.254088928301906	0.0231	0.0181	0.0184	0.0041	0.153	0.0075	0.0077	0.0621	0.0022	0.0885	0.117	0.0281	0.005	0.1193	0.0214	0.0094	0.0068	0.0037	0.003	0.0307	0.027	0.0437	0.0677	0.0227	0.0968	0.0049
22	rs5993948	20271287	NA	NA	NA	NA	1.86440252419492	0.413257542272414	0.0228	0.018	0.0183	0.0042	0.1521	0.0076	0.0077	0.0622	0.0022	0.0888	0.1166	0.0284	0.0051	0.1202	0.0215	0.0094	0.0065	0.0038	0.0031	0.0304	0.0262	0.0437	0.0676	0.0228	0.0972	0.0051
22	rs117755631	20272957	NA	NA	NA	NA	2.19593819892603	0.576558184949954	0.0227	0.018	0.0183	0.0042	0.1515	0.0076	0.0077	0.0621	0.0022	0.089	0.1165	0.0286	0.0051	0.1205	0.0219	0.0092	0.0063	0.0039	0.0031	0.0302	0.026	0.0437	0.0676	0.0229	0.0976	0.0051
22	rs855064	20278529	NA	NA	NA	NA	2.45751188045068	0.70591616269698	0.0218	0.017	0.0179	0.0043	0.148	0.0079	0.0075	0.0615	0.0023	0.0902	0.1149	0.0296	0.0052	0.1238	0.0235	0.0089	0.0062	0.0042	0.003	0.0295	0.0245	0.0439	0.067	0.0234	0.0997	0.0053
22	rs75341343	20280634	NA	NA	NA	NA	2.27447456489589	0.742435899561548	0.0217	0.0169	0.0179	0.0043	0.1472	0.008	0.0075	0.0613	0.0023	0.0905	0.1146	0.0299	0.0052	0.1241	0.0237	0.0089	0.0062	0.0042	0.003	0.0296	0.0244	0.0441	0.0669	0.0236	0.0999	0.0054
22	rs7287659	20282243	NA	NA	NA	NA	2.18198358696674	0.684262749794071	0.0217	0.0169	0.0179	0.0043	0.1471	0.008	0.0075	0.0613	0.0023	0.0905	0.1145	0.0299	0.0052	0.1242	0.0237	0.0089	0.0063	0.0043	0.003	0.0296	0.0244	0.0441	0.0668	0.0237	0.1	0.0054
22	rs5993955	20283228	NA	NA	NA	NA	2.1220386514716	0.656900756043005	0.0216	0.0169	0.0179	0.0043	0.1471	0.008	0.0075	0.0613	0.0023	0.0905	0.1144	0.03	0.0052	0.1242	0.0237	0.0089	0.0063	0.0043	0.003	0.0296	0.0244	0.0441	0.0668	0.0237	0.1	0.0054
22	rs17757179	20283560	NA	NA	NA	NA	2.08331847322089	0.625597172105467	0.0217	0.0169	0.0179	0.0043	0.1471	0.008	0.0075	0.0613	0.0023	0.0905	0.1145	0.03	0.0052	0.1242	0.0237	0.0089	0.0063	0.0043	0.0029	0.0296	0.0244	0.0441	0.0668	0.0237	0.1	0.0054
22	rs117170873	20284656	NA	NA	NA	NA	2.01437502960578	0.616348318623098	0.0216	0.0169	0.0179	0.0044	0.147	0.008	0.0075	0.0613	0.0024	0.0904	0.1144	0.03	0.0052	0.1241	0.0237	0.0089	0.0063	0.0043	0.0029	0.0296	0.0244	0.0441	0.0667	0.0238	0.1001	0.0054
22	rs741413	20286099	NA	NA	NA	NA	1.96174330796784	0.625018171236135	0.0216	0.0169	0.0179	0.0044	0.147	0.008	0.0075	0.0613	0.0024	0.0904	0.1144	0.0301	0.0052	0.1239	0.0238	0.0089	0.0063	0.0043	0.0029	0.0296	0.0243	0.0442	0.0667	0.0238	0.1003	0.0054
22	rs2904577	20293625	NA	NA	NA	NA	1.96030944572057	0.795205799171143	0.0216	0.0169	0.018	0.0044	0.1462	0.0081	0.0075	0.0611	0.0024	0.0903	0.1144	0.0303	0.0052	0.1238	0.0241	0.0089	0.0064	0.0043	0.0029	0.0297	0.0242	0.0443	0.0664	0.024	0.1005	0.0054
22	rs2280117	20306993	NA	NA	NA	NA	1.98982935017454	0.834048433661541	0.0217	0.0169	0.018	0.0044	0.146	0.0081	0.0075	0.0612	0.0024	0.0903	0.1141	0.0304	0.0052	0.1238	0.0241	0.0089	0.0064	0.0043	0.0029	0.0297	0.0242	0.0442	0.0665	0.024	0.1006	0.0054
22	rs7287644	20311646	NA	NA	NA	NA	2.11027364832759	0.894352665604261	0.0217	0.0169	0.018	0.0044	0.146	0.0081	0.0075	0.0612	0.0024	0.0903	0.1141	0.0304	0.0052	0.124	0.0241	0.0089	0.0064	0.0042	0.0029	0.0296	0.0242	0.0442	0.0665	0.024	0.1005	0.0054
22	rs5753493	20708685	NA	NA	NA	NA	2.25516135126028	1.01677188720909	0.0193	0.0183	0.0206	0.0039	0.1395	0.0079	0.0069	0.0555	0.0018	0.0875	0.1178	0.035	0.0039	0.1292	0.0264	0.0073	0.0084	0.0038	0.0016	0.0302	0.0196	0.0429	0.0704	0.0269	0.1038	0.0033
22	rs3827282	20718116	NA	NA	NA	NA	2.31733532359155	0.967403104365667	0.0192	0.0183	0.0206	0.0039	0.1396	0.0078	0.0069	0.0553	0.0018	0.0875	0.1178	0.035	0.0038	0.1292	0.0264	0.0073	0.0085	0.0038	0.0015	0.0302	0.0195	0.043	0.0706	0.0269	0.1038	0.0033
22	rs6003971	20733495	NA	NA	NA	NA	0.825613616734306	0.732667579725419	0.0189	0.0186	0.0207	0.004	0.1402	0.0072	0.0063	0.055	0.0016	0.0884	0.1198	0.035	0.0037	0.1293	0.0268	0.0069	0.0089	0.0036	0.0014	0.0305	0.0185	0.0434	0.0714	0.0272	0.1038	0.0029
22	rs78154936	20744977	NA	NA	NA	NA	0.755352546549244	0.754497191514811	0.0188	0.0187	0.0207	0.004	0.1402	0.0072	0.0063	0.055	0.0016	0.0885	0.1199	0.0349	0.0037	0.1293	0.0268	0.0069	0.0089	0.0035	0.0015	0.0305	0.0185	0.0434	0.0714	0.0272	0.1038	0.0029
22	rs362125	20745201	NA	NA	NA	NA	0.758785707515459	0.756158928576399	0.0188	0.0187	0.0207	0.004	0.1402	0.0072	0.0063	0.0551	0.0016	0.0885	0.1199	0.0349	0.0037	0.1293	0.0268	0.0069	0.0089	0.0035	0.0015	0.0305	0.0185	0.0434	0.0713	0.0272	0.1038	0.0029
22	rs35012563	20749042	NA	NA	NA	NA	0.761307687318371	0.768874641287503	0.0188	0.0187	0.0208	0.004	0.1402	0.0072	0.0063	0.0551	0.0015	0.0883	0.1199	0.035	0.0037	0.1293	0.0268	0.0069	0.0089	0.0035	0.0015	0.0305	0.0185	0.0434	0.0713	0.0273	0.1038	0.0029
22	rs75106793	20751280	NA	NA	NA	NA	0.76620922089445	0.793831302989078	0.0188	0.0188	0.021	0.004	0.1401	0.0072	0.0063	0.055	0.0015	0.0883	0.1198	0.035	0.0037	0.1293	0.0267	0.0068	0.0089	0.0035	0.0015	0.0306	0.0185	0.0433	0.0713	0.0273	0.1037	0.0029
22	rs361852	20752648	NA	NA	NA	NA	0.76874193904617	0.790778684180278	0.0188	0.0187	0.0211	0.004	0.1401	0.0072	0.0063	0.055	0.0016	0.0883	0.1198	0.035	0.0038	0.1293	0.0266	0.0068	0.0089	0.0036	0.0015	0.0306	0.0185	0.0433	0.0713	0.0273	0.1037	0.0029
22	rs361860	20754039	NA	NA	NA	NA	0.767206522997033	0.788490869520832	0.0188	0.0188	0.0211	0.004	0.1401	0.0072	0.0063	0.0551	0.0016	0.0883	0.1198	0.0349	0.0038	0.1293	0.0266	0.0068	0.0089	0.0036	0.0015	0.0306	0.0185	0.0433	0.0713	0.0274	0.1036	0.0029
22	rs361603	20765989	NA	NA	NA	NA	0.809208286095859	0.836209135859009	0.0187	0.0188	0.021	0.0039	0.1403	0.007	0.0061	0.0553	0.0014	0.0889	0.1196	0.0349	0.0038	0.1295	0.0265	0.0067	0.0088	0.0036	0.0014	0.0307	0.0183	0.0433	0.0713	0.0275	0.1038	0.0028
22	rs73879356	20767303	NA	NA	NA	NA	0.821499028734378	0.860984880589317	0.0184	0.0189	0.021	0.0039	0.1404	0.0069	0.0061	0.0554	0.0014	0.089	0.1195	0.0349	0.0038	0.1296	0.0264	0.0067	0.0088	0.0036	0.0013	0.0307	0.0183	0.0433	0.0712	0.0276	0.1039	0.0028
22	rs5762058	20767717	NA	NA	NA	NA	0.827515629270066	0.856172904088601	0.0183	0.0189	0.021	0.0039	0.1404	0.0069	0.0061	0.0555	0.0014	0.0891	0.1195	0.0349	0.0038	0.1296	0.0264	0.0067	0.0088	0.0036	0.0013	0.0307	0.0183	0.0434	0.0712	0.0277	0.1039	0.0028
22	rs1771145	20775167	NA	NA	NA	NA	0.905115586895066	0.940923280685016	0.0181	0.019	0.0211	0.0039	0.1403	0.007	0.0062	0.0558	0.0012	0.0895	0.1188	0.035	0.0037	0.1298	0.0264	0.0067	0.0089	0.0036	0.0013	0.0309	0.0183	0.0433	0.071	0.0277	0.104	0.0027
22	rs1771147	20775274	NA	NA	NA	NA	0.907835128463096	0.93918420974638	0.0181	0.019	0.0211	0.0039	0.1403	0.007	0.0062	0.0558	0.0012	0.0895	0.1188	0.035	0.0037	0.1298	0.0264	0.0067	0.0089	0.0036	0.0013	0.0309	0.0183	0.0433	0.071	0.0277	0.104	0.0027
22	rs874101	20779768	NA	NA	NA	NA	1.03716683423334	0.972493497183904	0.0181	0.019	0.0211	0.0039	0.1402	0.007	0.0062	0.0559	0.0011	0.0893	0.1188	0.0351	0.0039	0.1298	0.0263	0.0067	0.0089	0.0038	0.0013	0.0308	0.0183	0.0435	0.0709	0.0277	0.1039	0.0027
22	rs9680797	20780296	NA	NA	NA	NA	1.04746620000507	0.975199888842655	0.0181	0.019	0.0211	0.0039	0.1402	0.007	0.0062	0.0559	0.0011	0.0893	0.1188	0.0351	0.0039	0.1298	0.0263	0.0067	0.0089	0.0038	0.0013	0.0308	0.0183	0.0435	0.0709	0.0277	0.1039	0.0027
22	rs12152201	20781371	NA	NA	NA	NA	1.06299210466795	0.983327841271793	0.0181	0.0191	0.0211	0.0039	0.1402	0.007	0.0062	0.0559	0.0011	0.0894	0.1188	0.035	0.0039	0.1298	0.0263	0.0067	0.0089	0.0038	0.0013	0.0308	0.0183	0.0435	0.0708	0.0277	0.1039	0.0027
22	rs5997411	20783485	NA	NA	NA	NA	1.11782626587635	1.03123935282336	0.0181	0.0191	0.0212	0.0038	0.1402	0.007	0.0062	0.056	0.0011	0.0894	0.1189	0.035	0.0039	0.1297	0.0264	0.0067	0.009	0.0038	0.0012	0.0308	0.0183	0.0436	0.0707	0.0278	0.1038	0.0028
22	rs1005640	20789074	NA	NA	NA	NA	1.2521490142732	1.03123935282336	0.0181	0.0192	0.0212	0.0038	0.1399	0.0071	0.0063	0.0561	0.0011	0.0894	0.1188	0.035	0.004	0.1298	0.0264	0.0067	0.009	0.0038	0.0011	0.0307	0.0184	0.0437	0.0706	0.0277	0.1035	0.0029
22	rs12628193	20791438	NA	NA	NA	NA	1.26418106435162	1.01645083211969	0.0181	0.0192	0.0212	0.0039	0.1397	0.0072	0.0063	0.056	0.0011	0.0894	0.1181	0.0349	0.004	0.1297	0.0264	0.0067	0.0091	0.0038	0.0011	0.0306	0.0192	0.0438	0.0704	0.0278	0.1035	0.0029
22	rs1035239	20793914	NA	NA	NA	NA	1.47240406572432	0.993865762685468	0.0181	0.0193	0.0211	0.0037	0.1398	0.0075	0.0062	0.056	0.0011	0.0896	0.1178	0.0349	0.0041	0.1295	0.0264	0.007	0.009	0.0038	0.0011	0.0306	0.0192	0.0439	0.0699	0.0277	0.1035	0.0031
22	rs77467662	20797460	NA	NA	NA	NA	1.72847197260075	1.01950163833973	0.0178	0.0195	0.0215	0.0038	0.1395	0.0077	0.0062	0.056	0.001	0.0899	0.1175	0.0348	0.0043	0.1292	0.0266	0.0071	0.0091	0.0038	0.0011	0.0306	0.0191	0.0443	0.0697	0.0276	0.1033	0.0033
22	rs76649694	20806397	NA	NA	NA	NA	1.75293019558748	1.02962993444199	0.0178	0.0195	0.0215	0.0038	0.1395	0.0077	0.0062	0.056	0.001	0.0899	0.1175	0.0348	0.0044	0.1292	0.0266	0.0071	0.0091	0.0038	0.0011	0.0306	0.0191	0.0443	0.0697	0.0275	0.1032	0.0033
22	rs75125763	20810752	NA	NA	NA	NA	1.76578940954254	1.02480455451467	0.0178	0.0195	0.0215	0.0038	0.1395	0.0077	0.0062	0.056	0.001	0.0899	0.1175	0.0348	0.0044	0.1292	0.0266	0.0071	0.0091	0.0038	0.0011	0.0306	0.019	0.0443	0.0697	0.0275	0.1032	0.0033
22	rs78490140	20827099	NA	NA	NA	NA	1.85151553531038	1.02544768881663	0.0177	0.0195	0.0216	0.0038	0.1394	0.0077	0.0062	0.056	0.001	0.0899	0.1175	0.0348	0.0045	0.1291	0.0266	0.0071	0.0091	0.0038	0.0011	0.0307	0.019	0.0443	0.0697	0.0275	0.1031	0.0034
22	rs5754661	20832336	NA	NA	NA	NA	1.85411212756835	1.02946901891722	0.0177	0.0196	0.0216	0.0038	0.1394	0.0077	0.0062	0.056	0.001	0.0899	0.1175	0.0348	0.0044	0.1291	0.0266	0.0071	0.0091	0.0038	0.0011	0.0307	0.019	0.0443	0.0697	0.0275	0.1031	0.0034
22	rs75179603	20839810	NA	NA	NA	NA	1.85205638920809	1.00859106264655	0.0177	0.0196	0.0217	0.0038	0.1394	0.0078	0.0062	0.056	0.001	0.0899	0.1174	0.0347	0.0044	0.1291	0.0266	0.0071	0.0091	0.0038	0.0011	0.0307	0.0191	0.0443	0.0697	0.0275	0.1031	0.0034
22	rs165613	20843885	NA	NA	NA	NA	1.84232930998305	0.97265265604128	0.0178	0.0196	0.0217	0.0039	0.1394	0.0078	0.0063	0.056	0.001	0.09	0.1173	0.0346	0.0044	0.1289	0.0267	0.0071	0.0092	0.0038	0.0011	0.0307	0.0192	0.0442	0.0696	0.0275	0.103	0.0034
22	rs12484813	20844663	NA	NA	NA	NA	1.84556971760948	0.972493497183904	0.0178	0.0196	0.0217	0.0039	0.1394	0.0078	0.0063	0.056	0.001	0.09	0.1173	0.0346	0.0044	0.1289	0.0267	0.0071	0.0092	0.0038	0.0011	0.0307	0.0192	0.0442	0.0696	0.0275	0.103	0.0034
22	rs4821372	20846641	NA	NA	NA	NA	1.84276125142614	0.974881413662961	0.0178	0.0196	0.0217	0.0039	0.1394	0.0078	0.0063	0.056	0.001	0.09	0.1173	0.0346	0.0044	0.1289	0.0267	0.0071	0.0092	0.0038	0.0011	0.0307	0.0192	0.0442	0.0696	0.0275	0.103	0.0034
22	rs738092	20860931	NA	NA	NA	NA	1.69615361915739	0.843935419354372	0.0178	0.0196	0.0219	0.0042	0.1393	0.0082	0.0067	0.056	0.001	0.0903	0.1169	0.0343	0.0045	0.1282	0.0267	0.0075	0.0094	0.0036	0.0011	0.0308	0.0195	0.0438	0.0694	0.0275	0.1025	0.0035
22	rs5750324	20862646	NA	NA	NA	NA	1.69426539123927	0.794747577475937	0.0178	0.0196	0.022	0.0042	0.1393	0.0082	0.0068	0.0559	0.001	0.0903	0.1169	0.0343	0.0045	0.1283	0.0267	0.0075	0.0094	0.0036	0.0011	0.0308	0.0195	0.0437	0.0694	0.0274	0.1025	0.0035
22	rs2014654	20872855	NA	NA	NA	NA	1.68389339216534	0.749969234599535	0.0178	0.0197	0.0219	0.0042	0.1394	0.0083	0.0068	0.056	0.001	0.0904	0.1168	0.0344	0.0045	0.1282	0.0267	0.0074	0.0095	0.0035	0.0011	0.0309	0.0195	0.0436	0.0694	0.0274	0.1023	0.0035
22	rs1110462	20881385	NA	NA	NA	NA	1.66790820640176	0.749365956491019	0.0178	0.0197	0.0219	0.0042	0.1394	0.0083	0.0068	0.056	0.001	0.0905	0.1168	0.0344	0.0045	0.1281	0.0267	0.0075	0.0095	0.0035	0.0011	0.0309	0.0195	0.0435	0.0694	0.0273	0.1022	0.0035
22	rs11090206	20881678	NA	NA	NA	NA	1.67573735049804	0.749818405137349	0.0178	0.0197	0.0219	0.0042	0.1394	0.0083	0.0068	0.0559	0.001	0.0904	0.1167	0.0344	0.0045	0.1281	0.0267	0.0075	0.0095	0.0035	0.0011	0.0309	0.0195	0.0435	0.0694	0.0273	0.1022	0.0035
22	rs11703918	20889102	NA	NA	NA	NA	1.65093767970649	0.712322258646336	0.0178	0.0197	0.0219	0.0043	0.1394	0.0083	0.0068	0.056	0.001	0.0905	0.1167	0.0344	0.0045	0.1281	0.0267	0.0075	0.0095	0.0035	0.0011	0.0309	0.0195	0.0435	0.0694	0.0273	0.1022	0.0035
22	rs1075339	20906367	NA	NA	NA	NA	1.63703263451336	0.686628289656275	0.0178	0.0198	0.0219	0.0043	0.1395	0.0083	0.0068	0.056	0.001	0.0905	0.1166	0.0344	0.0045	0.128	0.0267	0.0075	0.0096	0.0035	0.0012	0.0309	0.0195	0.0434	0.0694	0.0273	0.1021	0.0035
22	rs115069799	20910482	NA	NA	NA	NA	1.60728923394349	0.676440151733202	0.0179	0.0198	0.0219	0.0043	0.1395	0.0083	0.0068	0.0559	0.001	0.0905	0.1166	0.0344	0.0046	0.1279	0.0267	0.0075	0.0096	0.0035	0.0012	0.0309	0.0195	0.0433	0.0694	0.0273	0.102	0.0035
22	rs5759314	20927716	NA	NA	NA	NA	1.58531480988786	0.663203644363762	0.0179	0.0199	0.0219	0.0043	0.1396	0.0083	0.0068	0.0559	0.0011	0.0904	0.1166	0.0343	0.0046	0.1279	0.0267	0.0075	0.0096	0.0035	0.0012	0.0309	0.0195	0.0432	0.0694	0.0273	0.102	0.0035
22	rs165674	20928809	NA	NA	NA	NA	1.55835628276574	0.655436954114355	0.0179	0.0199	0.0218	0.0043	0.1396	0.0083	0.0068	0.056	0.0011	0.0904	0.1166	0.0343	0.0046	0.1279	0.0267	0.0075	0.0096	0.0035	0.0012	0.0309	0.0195	0.0431	0.0694	0.0273	0.102	0.0035
22	rs165591	20946302	NA	NA	NA	NA	1.39890626945525	0.623571219831331	0.018	0.02	0.0217	0.0044	0.1397	0.0083	0.007	0.056	0.0012	0.0905	0.1163	0.0343	0.0047	0.1276	0.0268	0.0076	0.0097	0.0035	0.0013	0.0308	0.0196	0.0432	0.0692	0.0272	0.1016	0.0036
22	rs177427	20947367	NA	NA	NA	NA	1.33921603617979	0.605264075135819	0.018	0.02	0.0216	0.0044	0.1397	0.0081	0.0071	0.056	0.0013	0.0906	0.1164	0.0342	0.0047	0.1274	0.0267	0.0074	0.0097	0.0035	0.0013	0.0309	0.0197	0.0431	0.0692	0.0272	0.1014	0.0036
22	rs4822328	20950328	NA	NA	NA	NA	0.166213526132036	0.238208322460195	0.0179	0.0218	0.0202	0.006	0.1411	0.009	0.0081	0.0578	0.0021	0.0927	0.1159	0.0322	0.0056	0.1217	0.0258	0.0088	0.0102	0.0039	0.0022	0.0322	0.021	0.0413	0.0682	0.0264	0.0972	0.004
22	rs165626	20954760	NA	NA	NA	NA	0.0629611847505326	0.296581149140287	0.017	0.0219	0.0187	0.0073	0.145	0.0093	0.0085	0.0593	0.003	0.0955	0.1198	0.0282	0.006	0.1196	0.0234	0.0101	0.0094	0.0041	0.003	0.0334	0.0221	0.0421	0.0651	0.024	0.0915	0.0048
22	rs165785	20954866	NA	NA	NA	NA	0.0591003358325687	0.299785717334006	0.017	0.0219	0.0186	0.0073	0.1453	0.0093	0.0085	0.0593	0.0031	0.0956	0.1198	0.0281	0.006	0.1195	0.0233	0.0101	0.0094	0.0041	0.003	0.0333	0.0221	0.0421	0.0651	0.024	0.0915	0.0048
22	rs546419	20956242	NA	NA	NA	NA	0.0556286503262056	0.481529047236422	0.0169	0.0218	0.0183	0.0074	0.1471	0.0093	0.0083	0.0605	0.0032	0.0962	0.1204	0.0274	0.006	0.1194	0.0228	0.0103	0.0094	0.0042	0.0032	0.0332	0.0222	0.0417	0.0646	0.0234	0.0906	0.0048
22	rs552823	20956906	NA	NA	NA	NA	0.0624078849967892	0.270519294909564	0.0168	0.0217	0.0178	0.0075	0.1479	0.0093	0.0082	0.0614	0.0032	0.0966	0.1203	0.0268	0.006	0.1197	0.0228	0.0103	0.0093	0.0042	0.0032	0.0334	0.0222	0.0413	0.0642	0.023	0.0909	0.0049
22	rs9612414	20957037	NA	NA	NA	NA	0.0637875273987699	0.252283357420548	0.0168	0.0217	0.0178	0.0076	0.1478	0.0092	0.0081	0.0615	0.0032	0.0967	0.1203	0.0268	0.006	0.1198	0.0229	0.0103	0.0092	0.0042	0.0032	0.0334	0.0221	0.0413	0.0641	0.023	0.0908	0.0049
22	rs73386171	20962211	NA	NA	NA	NA	0.113056713453847	0.19988926986268	0.0163	0.0216	0.0174	0.0077	0.1488	0.0087	0.0079	0.0625	0.0031	0.0978	0.1222	0.026	0.0058	0.1202	0.0221	0.0101	0.0089	0.0041	0.0033	0.0334	0.0227	0.0407	0.0637	0.0217	0.0912	0.005
22	rs514648	20963040	NA	NA	NA	NA	0.124394849488363	0.184527396608392	0.0163	0.0216	0.0174	0.0078	0.1489	0.0087	0.0079	0.0626	0.0031	0.0977	0.1223	0.0259	0.0058	0.1203	0.0221	0.0101	0.0089	0.0042	0.0033	0.0333	0.0227	0.0408	0.0637	0.0216	0.0911	0.0051
22	rs680548	20965555	NA	NA	NA	NA	0.160526685139057	0.161172764327947	0.0162	0.0216	0.0174	0.0077	0.149	0.0086	0.0077	0.0629	0.0031	0.0976	0.1224	0.0256	0.0059	0.1204	0.022	0.0101	0.0088	0.0042	0.0033	0.0332	0.0227	0.0411	0.0639	0.0214	0.091	0.0051
22	rs1108101	20966457	NA	NA	NA	NA	0.143710368303555	0.156347993447435	0.0163	0.0215	0.0173	0.0077	0.1491	0.0086	0.0078	0.0631	0.0031	0.0978	0.1225	0.0255	0.0058	0.1204	0.0218	0.0101	0.0087	0.0043	0.0033	0.0332	0.0229	0.0411	0.0637	0.0212	0.091	0.0051
22	rs5759567	20967756	NA	NA	NA	NA	0.165269304912022	0.121629979884351	0.0164	0.0212	0.0167	0.0076	0.1508	0.0085	0.0076	0.064	0.0029	0.0986	0.1232	0.025	0.0056	0.1213	0.0211	0.01	0.0083	0.0042	0.0031	0.0335	0.023	0.0406	0.0638	0.0201	0.0908	0.005
22	rs562536	20970288	NA	NA	NA	NA	0.262376202459491	0.144330712889343	0.0166	0.021	0.0159	0.0074	0.1543	0.0082	0.0072	0.0647	0.0026	0.0991	0.1246	0.0245	0.0052	0.1218	0.0201	0.0098	0.0076	0.0053	0.0028	0.0338	0.0234	0.0393	0.064	0.0184	0.0907	0.0048
22	rs77793416	20977048	NA	NA	NA	NA	0.296876147509204	0.121629979884351	0.0166	0.0208	0.0158	0.0074	0.1549	0.0082	0.0072	0.0651	0.0025	0.0993	0.125	0.0243	0.0052	0.122	0.0199	0.0098	0.0075	0.0053	0.0027	0.0339	0.0235	0.0392	0.0638	0.0181	0.0905	0.0047
22	rs10427922	20979980	NA	NA	NA	NA	0.316231695251907	0.132846540895029	0.0166	0.0207	0.0157	0.0073	0.1553	0.0082	0.0071	0.0653	0.0025	0.0993	0.1251	0.0243	0.0052	0.1221	0.0199	0.0098	0.0075	0.0053	0.0027	0.0339	0.0236	0.0392	0.0637	0.018	0.0904	0.0047
22	rs12483894	20983830	NA	NA	NA	NA	0.331440446131848	0.150627545670287	0.0166	0.0207	0.0156	0.0073	0.1556	0.0082	0.0071	0.0655	0.0024	0.0994	0.1248	0.0243	0.0051	0.1223	0.02	0.0099	0.0075	0.0053	0.0026	0.0339	0.0236	0.0392	0.0635	0.018	0.0903	0.0047
22	rs16988629	20985000	NA	NA	NA	NA	0.345499497803889	0.135479749741166	0.0167	0.0203	0.0152	0.0071	0.1568	0.0081	0.007	0.0668	0.0023	0.0995	0.1247	0.0243	0.005	0.1231	0.0199	0.0099	0.0074	0.005	0.0025	0.0342	0.0237	0.0389	0.0631	0.0174	0.0901	0.0045
22	rs648936	20990519	NA	NA	NA	NA	0.420926455005071	0.160881814645972	0.0169	0.0197	0.0145	0.0068	0.1586	0.0079	0.0066	0.0687	0.002	0.1008	0.1243	0.0245	0.0049	0.1248	0.0195	0.0096	0.0069	0.0047	0.0023	0.035	0.0236	0.0382	0.0626	0.0164	0.0897	0.0043
22	rs2080195	20991771	NA	NA	NA	NA	0.424760794695001	0.145264366835946	0.0169	0.0195	0.0145	0.0068	0.1591	0.0078	0.0064	0.069	0.002	0.101	0.1244	0.0245	0.0048	0.1253	0.0193	0.0094	0.0068	0.0046	0.0022	0.0352	0.0235	0.0381	0.0627	0.0161	0.0897	0.0043
22	rs78260733	20992947	NA	NA	NA	NA	0.432892615857779	0.167620352585726	0.017	0.0192	0.0144	0.0066	0.16	0.0076	0.0063	0.0695	0.0018	0.1014	0.1248	0.0244	0.0047	0.126	0.0191	0.0092	0.0066	0.0042	0.002	0.0354	0.0234	0.0378	0.0626	0.0157	0.0899	0.0042
22	rs759225	20993477	NA	NA	NA	NA	0.428495441965778	0.119883745808456	0.0171	0.019	0.0145	0.0065	0.1605	0.0075	0.0062	0.0697	0.0018	0.1015	0.1252	0.0244	0.0047	0.1263	0.0191	0.009	0.0065	0.0041	0.002	0.0356	0.0234	0.0378	0.0623	0.0155	0.0898	0.0041
22	rs741194	20993519	NA	NA	NA	NA	0.438967606009486	0.119535640826982	0.0171	0.0189	0.0145	0.0065	0.1606	0.0075	0.0062	0.0697	0.0018	0.1015	0.1252	0.0244	0.0047	0.1264	0.0191	0.009	0.0065	0.0041	0.002	0.0356	0.0234	0.0378	0.0623	0.0155	0.0897	0.0042
22	rs118041759	20995466	NA	NA	NA	NA	0.569809560442767	0.179366206051201	0.0173	0.018	0.0143	0.006	0.1629	0.0071	0.0055	0.0705	0.0016	0.1022	0.1256	0.0242	0.0046	0.1275	0.0187	0.0084	0.0059	0.0036	0.0017	0.0363	0.0234	0.0374	0.0618	0.0144	0.091	0.004
22	rs658793	20996595	NA	NA	NA	NA	0.705419252536827	0.163312060790751	0.0174	0.0176	0.0142	0.0058	0.164	0.007	0.0053	0.0709	0.0015	0.1024	0.1258	0.0242	0.0045	0.1279	0.0185	0.0082	0.0056	0.0033	0.0016	0.0367	0.0234	0.0373	0.0616	0.0139	0.0915	0.004
22	rs673017	20997483	NA	NA	NA	NA	0.711568931807217	0.169492884817012	0.0174	0.0176	0.0141	0.0058	0.1641	0.007	0.0052	0.071	0.0015	0.1024	0.1258	0.0242	0.0045	0.1279	0.0185	0.0082	0.0056	0.0033	0.0016	0.0367	0.0234	0.0373	0.0616	0.0138	0.0915	0.004
22	rs41368547	20999626	NA	NA	NA	NA	0.722219715119481	0.173757448789393	0.0174	0.0175	0.0141	0.0057	0.1645	0.0069	0.0051	0.0711	0.0015	0.1026	0.1258	0.0241	0.0045	0.1281	0.0185	0.008	0.0055	0.0032	0.0016	0.0367	0.0233	0.0373	0.0615	0.0138	0.0918	0.004
22	rs556366	21000181	NA	NA	NA	NA	0.731887820726354	0.175253740160843	0.0174	0.0175	0.0141	0.0056	0.1648	0.0068	0.0051	0.0712	0.0014	0.1027	0.1258	0.0241	0.0045	0.1282	0.0184	0.0079	0.0054	0.0032	0.0015	0.0368	0.0233	0.0372	0.0615	0.0137	0.092	0.004
22	rs5996524	21001028	NA	NA	NA	NA	0.780145558487376	0.19025204923699	0.0175	0.0173	0.014	0.0055	0.1653	0.0067	0.0049	0.0715	0.0014	0.1029	0.1258	0.0241	0.0044	0.1284	0.0183	0.0077	0.0053	0.003	0.0015	0.0369	0.0232	0.0372	0.0615	0.0136	0.0924	0.0039
22	rs624100	21001422	NA	NA	NA	NA	0.827357056600217	0.206296871481922	0.0175	0.0172	0.0137	0.0054	0.1659	0.0066	0.0048	0.0716	0.0014	0.103	0.1259	0.0241	0.0044	0.1285	0.0183	0.0076	0.0052	0.0029	0.0015	0.0369	0.0232	0.0371	0.0615	0.0136	0.0926	0.004
22	rs5759768	21005078	NA	NA	NA	NA	0.998440929934959	0.185341543807636	0.0178	0.0168	0.0132	0.0051	0.1668	0.0062	0.0042	0.0721	0.0012	0.1034	0.1268	0.0238	0.0042	0.1296	0.0179	0.0068	0.0048	0.0025	0.0013	0.0374	0.0235	0.0371	0.0615	0.0134	0.0931	0.0039
22	rs78916797	21005673	NA	NA	NA	NA	1.01617351732786	0.151101331023699	0.0178	0.0167	0.0132	0.0051	0.1668	0.0062	0.0042	0.0721	0.0012	0.1034	0.1269	0.0238	0.0042	0.1296	0.0179	0.0068	0.0048	0.0025	0.0013	0.0374	0.0235	0.0371	0.0615	0.0135	0.0931	0.0039
22	rs1339959	21005697	NA	NA	NA	NA	1.01703755623008	0.149870600827366	0.0178	0.0167	0.0132	0.0051	0.1668	0.0062	0.0042	0.0721	0.0012	0.1034	0.1269	0.0238	0.0042	0.1296	0.0179	0.0068	0.0048	0.0025	0.0013	0.0374	0.0235	0.0371	0.0615	0.0135	0.0931	0.0039
22	rs13055518	21006192	NA	NA	NA	NA	1.02292093269271	0.135115418735565	0.0178	0.0167	0.0132	0.0051	0.1668	0.0062	0.0042	0.0721	0.0012	0.1035	0.1269	0.0238	0.0042	0.1296	0.0179	0.0068	0.0048	0.0025	0.0013	0.0374	0.0235	0.0371	0.0615	0.0135	0.0931	0.0039
22	rs60425552	21009329	NA	NA	NA	NA	1.00625856559653	0.146950423744649	0.0179	0.0167	0.0132	0.005	0.1668	0.0062	0.0042	0.0721	0.0012	0.1035	0.1269	0.0239	0.0042	0.1296	0.0179	0.0068	0.0048	0.0025	0.0013	0.0374	0.0236	0.0371	0.0615	0.0135	0.0929	0.0039
22	rs5759831	21012438	NA	NA	NA	NA	0.986462503707182	0.154623866827518	0.0179	0.0167	0.0132	0.005	0.1667	0.0062	0.0042	0.0721	0.0012	0.1034	0.1269	0.0239	0.0042	0.1297	0.0179	0.0068	0.0048	0.0025	0.0013	0.0374	0.0236	0.0371	0.0614	0.0136	0.0929	0.0039
22	rs520698	21024880	NA	NA	NA	NA	1.10725440627938	0.17196779159252	0.0195	0.0161	0.0132	0.0048	0.1672	0.0059	0.0037	0.0732	9e-04	0.1032	0.1281	0.0242	0.0042	0.1303	0.0179	0.0058	0.0046	0.0023	0.0012	0.0379	0.0234	0.0369	0.0613	0.0133	0.0919	0.0038
22	rs675299	21025935	NA	NA	NA	NA	1.12456636505889	0.153192312773766	0.0196	0.0161	0.0131	0.0048	0.1671	0.0059	0.0037	0.0732	9e-04	0.1031	0.1282	0.0242	0.0042	0.1304	0.0179	0.0058	0.0046	0.0023	0.0012	0.038	0.0235	0.0368	0.0614	0.0133	0.092	0.0038
22	rs552668	21026003	NA	NA	NA	NA	1.12321706128207	0.149303791932718	0.0196	0.016	0.0132	0.0048	0.167	0.0059	0.0037	0.0732	9e-04	0.1031	0.1281	0.0242	0.0042	0.1304	0.018	0.0058	0.0046	0.0023	0.0012	0.038	0.0234	0.0368	0.0613	0.0133	0.0919	0.0038
22	rs28360498	21032419	NA	NA	NA	NA	1.12816764239355	0.137764962141785	0.0196	0.0161	0.0131	0.0049	0.1671	0.0059	0.0037	0.0733	9e-04	0.1031	0.1279	0.0242	0.0042	0.1303	0.0179	0.0058	0.0046	0.0023	0.0012	0.038	0.0234	0.0368	0.0614	0.0133	0.092	0.0038
22	rs180814	21052014	NA	NA	NA	NA	1.12717683696114	0.155197818379326	0.0198	0.016	0.0128	0.0047	0.1673	0.0059	0.0037	0.074	9e-04	0.1036	0.1281	0.0242	0.004	0.1302	0.0179	0.0058	0.0046	0.0022	0.0012	0.0378	0.0235	0.0365	0.061	0.0135	0.0918	0.0038
22	rs1058552	21062168	NA	NA	NA	NA	1.12114937508575	0.148360828589878	0.0197	0.016	0.0128	0.0046	0.1673	0.0059	0.0037	0.0742	8e-04	0.1036	0.1281	0.0242	0.004	0.1302	0.0179	0.0057	0.0046	0.0022	0.0012	0.0378	0.0235	0.0364	0.061	0.0136	0.0917	0.0038
22	rs117274744	21062177	NA	NA	NA	NA	1.12114937508575	0.148360828589878	0.0197	0.016	0.0128	0.0046	0.1673	0.0059	0.0037	0.0742	8e-04	0.1036	0.1281	0.0242	0.004	0.1302	0.0179	0.0057	0.0046	0.0022	0.0012	0.0378	0.0235	0.0364	0.061	0.0136	0.0917	0.0038
22	rs2276011	21069073	NA	NA	NA	NA	1.1136106616652	0.146575137116279	0.0197	0.016	0.0128	0.0046	0.1673	0.0059	0.0037	0.0742	8e-04	0.1036	0.1281	0.0242	0.004	0.1302	0.0179	0.0057	0.0046	0.0022	0.0012	0.0378	0.0236	0.0364	0.061	0.0136	0.0917	0.0037
22	rs5751800	21075537	NA	NA	NA	NA	1.10662851636173	0.141172662653769	0.0197	0.016	0.0128	0.0046	0.1673	0.0059	0.0037	0.0742	8e-04	0.1036	0.1281	0.0243	0.004	0.1303	0.0179	0.0057	0.0046	0.0022	0.0012	0.0378	0.0236	0.0364	0.061	0.0137	0.0916	0.0037
22	rs112905927	21078991	NA	NA	NA	NA	1.10644971651535	0.141172662653769	0.0197	0.016	0.0128	0.0046	0.1673	0.0059	0.0037	0.0742	8e-04	0.1036	0.1281	0.0243	0.004	0.1303	0.0179	0.0057	0.0046	0.0022	0.0012	0.0378	0.0236	0.0364	0.061	0.0137	0.0916	0.0037
22	rs4820583	21081964	NA	NA	NA	NA	1.11155001061806	0.134569598715413	0.0198	0.016	0.0128	0.0046	0.1673	0.0059	0.0037	0.0742	8e-04	0.1036	0.1281	0.0242	0.004	0.1303	0.0179	0.0057	0.0046	0.0022	0.0012	0.0378	0.0236	0.0364	0.061	0.0137	0.0916	0.0037
22	rs56836387	21082748	NA	NA	NA	NA	1.11119179123632	0.13212349450214	0.0198	0.016	0.0128	0.0046	0.1672	0.0059	0.0037	0.0742	8e-04	0.1036	0.1281	0.0242	0.004	0.1303	0.0179	0.0057	0.0046	0.0022	0.0012	0.0378	0.0236	0.0364	0.061	0.0137	0.0916	0.0037
22	rs11704272	21096157	NA	NA	NA	NA	1.11208742566116	0.130861674616815	0.0198	0.016	0.0128	0.0046	0.1672	0.0059	0.0037	0.0742	8e-04	0.1036	0.1281	0.0242	0.004	0.1303	0.0179	0.0057	0.0046	0.0022	0.0012	0.0378	0.0236	0.0364	0.061	0.0137	0.0916	0.0037
22	rs9612888	21106550	NA	NA	NA	NA	1.09360637266543	0.13951106584179	0.0198	0.016	0.0128	0.0046	0.1673	0.0059	0.0038	0.0743	9e-04	0.1036	0.128	0.0242	0.004	0.1304	0.0178	0.0057	0.0045	0.0022	0.0012	0.0379	0.0236	0.0364	0.061	0.0138	0.0916	0.0037
22	rs738060	21110240	NA	NA	NA	NA	1.08658578799331	0.136666311100549	0.0198	0.016	0.0129	0.0045	0.1673	0.0059	0.0038	0.0744	9e-04	0.1036	0.1279	0.0241	0.004	0.1304	0.0178	0.0057	0.0045	0.0022	0.0012	0.0379	0.0236	0.0364	0.061	0.0138	0.0916	0.0037
22	rs117786120	21120359	NA	NA	NA	NA	1.07613302843439	0.135753234436124	0.0198	0.016	0.0129	0.0045	0.1673	0.0059	0.0038	0.0744	9e-04	0.1036	0.1279	0.0241	0.004	0.1304	0.0178	0.0057	0.0045	0.0022	0.0012	0.0379	0.0236	0.0363	0.061	0.0138	0.0916	0.0038
22	rs35275831	21123565	NA	NA	NA	NA	1.07586780763529	0.134569598715413	0.0198	0.016	0.0129	0.0045	0.1673	0.0059	0.0038	0.0744	9e-04	0.1036	0.1279	0.0241	0.004	0.1304	0.0178	0.0057	0.0045	0.0022	0.0012	0.0379	0.0236	0.0363	0.061	0.0138	0.0916	0.0038
22	rs5905	21133619	NA	NA	NA	NA	1.05193032754328	0.137856661746976	0.0198	0.016	0.0129	0.0045	0.1673	0.0058	0.0037	0.0744	9e-04	0.1036	0.128	0.0241	0.004	0.1305	0.0176	0.0057	0.0045	0.0022	0.0013	0.0379	0.0236	0.0363	0.0609	0.0139	0.0915	0.0038
22	rs35646566	21134023	NA	NA	NA	NA	1.05193032754328	0.137764962141785	0.0198	0.016	0.0129	0.0045	0.1673	0.0058	0.0037	0.0744	9e-04	0.1036	0.128	0.0241	0.004	0.1305	0.0176	0.0057	0.0045	0.0022	0.0013	0.0379	0.0236	0.0363	0.0609	0.0139	0.0915	0.0038
22	rs117858197	21139239	NA	NA	NA	NA	1.04860338779002	0.135753234436124	0.0198	0.016	0.0129	0.0045	0.1673	0.0058	0.0037	0.0744	9e-04	0.1036	0.128	0.0241	0.004	0.1305	0.0176	0.0057	0.0045	0.0022	0.0013	0.0379	0.0236	0.0363	0.0609	0.0139	0.0915	0.0038
22	rs5751939	21139242	NA	NA	NA	NA	1.04860338779002	0.135753234436124	0.0198	0.016	0.0129	0.0045	0.1673	0.0058	0.0037	0.0744	9e-04	0.1036	0.128	0.0241	0.004	0.1305	0.0176	0.0057	0.0045	0.0022	0.0013	0.0379	0.0236	0.0363	0.0609	0.0139	0.0915	0.0038
22	rs79462859	21147077	NA	NA	NA	NA	1.05017877697502	0.130951656068962	0.0198	0.016	0.013	0.0045	0.1673	0.0058	0.0037	0.0744	9e-04	0.1037	0.128	0.024	0.0041	0.1305	0.0176	0.0057	0.0045	0.0022	0.0013	0.0379	0.0236	0.0363	0.0609	0.014	0.0914	0.0038
22	rs117151217	21147113	NA	NA	NA	NA	1.05026632655667	0.130951656068962	0.0198	0.016	0.013	0.0045	0.1673	0.0058	0.0037	0.0744	9e-04	0.1037	0.128	0.024	0.0041	0.1305	0.0176	0.0057	0.0045	0.0022	0.0013	0.0379	0.0236	0.0363	0.0609	0.014	0.0914	0.0038
22	rs361979	21154393	NA	NA	NA	NA	1.05254364814706	0.12799439413275	0.0198	0.016	0.013	0.0045	0.1673	0.0058	0.0037	0.0744	9e-04	0.1037	0.1281	0.024	0.0041	0.1305	0.0176	0.0057	0.0045	0.0022	0.0013	0.0378	0.0236	0.0363	0.0609	0.014	0.0914	0.0038
22	rs61752248	21165311	NA	NA	NA	NA	1.05210554730165	0.133299183761974	0.0198	0.016	0.013	0.0045	0.1673	0.0058	0.0037	0.0744	9e-04	0.1037	0.1281	0.0241	0.0041	0.1305	0.0176	0.0057	0.0045	0.0022	0.0013	0.0378	0.0236	0.0363	0.0609	0.014	0.0914	0.0038
22	rs17758477	21174444	NA	NA	NA	NA	1.07630985684877	0.139234831209988	0.0198	0.016	0.013	0.0045	0.1674	0.0058	0.0037	0.0744	9e-04	0.1037	0.1281	0.024	0.0041	0.1305	0.0176	0.0056	0.0045	0.0022	0.0013	0.0378	0.0236	0.0363	0.0608	0.0139	0.0914	0.0038
22	rs34734721	21209653	NA	NA	NA	NA	1.14044599972421	0.142377154684142	0.0198	0.016	0.0129	0.0045	0.1675	0.0058	0.0037	0.0744	9e-04	0.1038	0.1282	0.0239	0.0041	0.1306	0.0175	0.0056	0.0045	0.0022	0.0013	0.0378	0.0236	0.0364	0.0608	0.0137	0.0915	0.0038
22	rs80068797	21219710	NA	NA	NA	NA	1.17686126665895	0.145638438187969	0.0198	0.016	0.0129	0.0045	0.1675	0.0058	0.0037	0.0745	8e-04	0.1038	0.1282	0.0239	0.0041	0.1306	0.0175	0.0056	0.0045	0.0022	0.0013	0.0379	0.0237	0.0364	0.0608	0.0136	0.0915	0.0038
22	rs715579	21221805	NA	NA	NA	NA	1.17713607501543	0.145264366835946	0.0198	0.016	0.0129	0.0045	0.1675	0.0058	0.0037	0.0745	8e-04	0.1038	0.1282	0.0239	0.0041	0.1306	0.0175	0.0056	0.0045	0.0022	0.0013	0.0379	0.0237	0.0364	0.0608	0.0136	0.0915	0.0038
22	rs73162849	21224023	NA	NA	NA	NA	1.17942712004482	0.14638762377519	0.0198	0.016	0.0129	0.0045	0.1675	0.0058	0.0037	0.0745	8e-04	0.1038	0.1282	0.0239	0.0041	0.1306	0.0175	0.0056	0.0045	0.0022	0.0013	0.0379	0.0237	0.0364	0.0608	0.0136	0.0915	0.0038
22	rs116892729	21235389	NA	NA	NA	NA	1.18631069207547	0.156924214096603	0.0198	0.016	0.0129	0.0045	0.1676	0.0058	0.0037	0.0745	8e-04	0.1038	0.1282	0.0238	0.0041	0.1306	0.0175	0.0056	0.0045	0.0022	0.0013	0.0378	0.0237	0.0364	0.0608	0.0136	0.0915	0.0038
22	rs117104177	21236559	NA	NA	NA	NA	1.18640257866103	0.157116455162201	0.0198	0.016	0.0129	0.0045	0.1676	0.0058	0.0037	0.0745	8e-04	0.1038	0.1282	0.0238	0.0041	0.1306	0.0175	0.0056	0.0045	0.0022	0.0013	0.0378	0.0237	0.0364	0.0608	0.0136	0.0915	0.0038
22	rs165877	21241854	NA	NA	NA	NA	1.19532875989368	0.167817118247323	0.0198	0.016	0.013	0.0045	0.1676	0.0058	0.0037	0.0745	8e-04	0.1038	0.1281	0.0238	0.0041	0.1306	0.0175	0.0056	0.0045	0.0022	0.0013	0.0378	0.0237	0.0364	0.0608	0.0135	0.0915	0.0038
22	rs116984278	21242879	NA	NA	NA	NA	1.19311779291045	0.178360128274988	0.0198	0.016	0.013	0.0045	0.1676	0.0058	0.0037	0.0744	8e-04	0.1038	0.1281	0.0238	0.0041	0.1306	0.0175	0.0056	0.0045	0.0022	0.0013	0.0378	0.0237	0.0364	0.0608	0.0135	0.0916	0.0038
22	rs73162856	21244675	NA	NA	NA	NA	1.198832716119	0.178661746574528	0.0198	0.016	0.013	0.0045	0.1676	0.0058	0.0037	0.0744	8e-04	0.1039	0.1281	0.0238	0.0041	0.1306	0.0175	0.0056	0.0045	0.0022	0.0013	0.0378	0.0237	0.0364	0.0608	0.0135	0.0915	0.0038
22	rs75118078	21260951	NA	NA	NA	NA	1.19403883539619	0.202822067705051	0.0198	0.016	0.013	0.0045	0.1676	0.0058	0.0037	0.0744	8e-04	0.1039	0.1281	0.0238	0.0041	0.1305	0.0175	0.0056	0.0045	0.0022	0.0013	0.0378	0.0237	0.0364	0.0608	0.0135	0.0915	0.0038
22	rs73162870	21261417	NA	NA	NA	NA	1.17448064559501	0.246331596338012	0.0198	0.016	0.013	0.0045	0.1676	0.0058	0.0037	0.0744	8e-04	0.1038	0.128	0.0238	0.0041	0.1305	0.0175	0.0056	0.0045	0.0022	0.0013	0.0378	0.0237	0.0364	0.0609	0.0135	0.0916	0.0038
22	rs9613260	21261449	NA	NA	NA	NA	1.1742975990136	0.248347895469178	0.0198	0.016	0.013	0.0045	0.1676	0.0058	0.0037	0.0744	8e-04	0.1038	0.128	0.0237	0.0041	0.1305	0.0175	0.0056	0.0045	0.0022	0.0013	0.0378	0.0237	0.0364	0.0609	0.0135	0.0916	0.0038
22	rs73162872	21263353	NA	NA	NA	NA	1.16534200873869	0.333000619763289	0.0199	0.0161	0.013	0.0046	0.1676	0.0058	0.0037	0.0743	8e-04	0.1038	0.1279	0.0237	0.0041	0.1305	0.0175	0.0056	0.0045	0.0022	0.0013	0.0378	0.0237	0.0365	0.0609	0.0135	0.0916	0.0038
22	rs73162876	21273196	NA	NA	NA	NA	1.16351763960283	0.360920589451984	0.0199	0.0161	0.0131	0.0046	0.1675	0.0059	0.0037	0.0743	8e-04	0.1037	0.1278	0.0237	0.0041	0.1305	0.0175	0.0056	0.0045	0.0022	0.0013	0.0378	0.0237	0.0365	0.0609	0.0135	0.0916	0.0038
22	rs4822700	21300308	NA	NA	NA	NA	1.16351763960283	0.359791480993366	0.0199	0.0161	0.0131	0.0046	0.1675	0.0059	0.0037	0.0743	8e-04	0.1037	0.1278	0.0237	0.0041	0.1305	0.0175	0.0056	0.0045	0.0022	0.0013	0.0378	0.0237	0.0365	0.0609	0.0135	0.0916	0.0038
22	rs2266956	21303818	NA	NA	NA	NA	1.14787444645632	0.377849367753773	0.0199	0.0161	0.0131	0.0046	0.1675	0.0058	0.0037	0.0743	8e-04	0.1037	0.1278	0.0236	0.0041	0.1305	0.0175	0.0056	0.0045	0.0022	0.0014	0.0378	0.0237	0.0365	0.0609	0.0135	0.0916	0.0038
22	rs9613388	21305473	NA	NA	NA	NA	1.1493261137803	0.383455375723679	0.0199	0.0161	0.0131	0.0046	0.1675	0.0058	0.0037	0.0743	8e-04	0.1037	0.1278	0.0236	0.0041	0.1305	0.0175	0.0056	0.0045	0.0022	0.0014	0.0378	0.0237	0.0365	0.0609	0.0135	0.0915	0.0038
22	rs1043235	21306400	NA	NA	NA	NA	1.1493261137803	0.384477122820901	0.0199	0.0161	0.0131	0.0046	0.1675	0.0058	0.0037	0.0743	8e-04	0.1037	0.1278	0.0236	0.0041	0.1305	0.0175	0.0056	0.0045	0.0022	0.0014	0.0378	0.0237	0.0365	0.0609	0.0135	0.0915	0.0038
22	rs1043242	21306743	NA	NA	NA	NA	1.14923536341595	0.385116099283249	0.0199	0.0161	0.0131	0.0046	0.1675	0.0058	0.0037	0.0743	8e-04	0.1037	0.1278	0.0236	0.0041	0.1305	0.0175	0.0056	0.0045	0.0022	0.0014	0.0378	0.0237	0.0365	0.0609	0.0135	0.0915	0.0038
22	Affx-35294364	21316258	NA	NA	NA	NA	0.924390105393912	0.762056934347811	0.0213	0.0155	0.0149	0.0054	0.1661	0.0069	0.0046	0.0747	0.0012	0.1027	0.1245	0.0246	0.0042	0.1278	0.0187	0.0061	0.0051	0.0022	0.0019	0.0372	0.0235	0.0358	0.0609	0.013	0.0907	0.004
22	rs2018682	21317432	1.16	0.0152442312249257	0.85	0.498060230126391	0.849924050908022	0.978704453249568	0.0217	0.0155	0.0153	0.0056	0.1656	0.0072	0.0049	0.0747	0.0012	0.1024	0.1239	0.0245	0.0043	0.1273	0.0191	0.0063	0.0053	0.0023	0.002	0.0369	0.0237	0.0354	0.0608	0.0129	0.0905	0.0041
22	rs9613421	21320103	1.17	0.0123113977173343	0.85	0.498060230126391	0.737610313386653	1.12145273079211	0.0222	0.0157	0.0157	0.006	0.1645	0.0075	0.0052	0.0741	0.0013	0.1018	0.1234	0.0244	0.0042	0.1267	0.0194	0.0065	0.0054	0.0024	0.0022	0.0362	0.024	0.0355	0.0605	0.013	0.0913	0.0041
22	rs5761567	21320321	1.17	0.0123113977173343	0.85	0.498060230126391	0.74123463273234	1.12865112831824	0.0222	0.0157	0.0157	0.006	0.1643	0.0075	0.0053	0.0741	0.0013	0.1018	0.1234	0.0244	0.0042	0.1267	0.0194	0.0065	0.0054	0.0024	0.0022	0.0362	0.024	0.0355	0.0605	0.013	0.0914	0.0041
22	rs756878	21323357	1.17	0.0123113977173343	0.84	0.549223467132668	0.371141776497015	1.29188795939683	0.0235	0.0159	0.0166	0.0062	0.16	0.0078	0.0056	0.0721	0.0015	0.1021	0.1238	0.025	0.0042	0.1264	0.0196	0.0066	0.0055	0.0025	0.0023	0.0359	0.0242	0.0351	0.06	0.0138	0.0929	0.004
22	rs62238518	21323466	1.17	0.0123113977173343	0.84	0.549223467132668	0.326176636021217	1.21268421318442	0.0235	0.0159	0.0166	0.0062	0.16	0.0078	0.0056	0.0721	0.0016	0.1021	0.1238	0.0251	0.0041	0.1263	0.0195	0.0066	0.0055	0.0025	0.0023	0.0359	0.0242	0.0352	0.06	0.0138	0.0928	0.004
22	rs178262	21327415	1.18	0.00987247703783403	0.84	0.549223467132668	0.211798187602567	0.900618133002665	0.0241	0.0164	0.0172	0.0063	0.157	0.0078	0.0057	0.0713	0.0017	0.1023	0.1242	0.0253	0.0043	0.1263	0.0197	0.0065	0.0054	0.0026	0.0024	0.0362	0.0244	0.0344	0.0601	0.0143	0.0933	0.0039
22	rs178264	21327589	1.18	0.00987247703783403	0.84	0.549223467132668	0.209951073191156	0.901245165778088	0.0241	0.0164	0.0172	0.0063	0.1569	0.0078	0.0057	0.0713	0.0017	0.1023	0.1242	0.0253	0.0043	0.1262	0.0197	0.0065	0.0054	0.0026	0.0024	0.0362	0.0245	0.0343	0.0601	0.0143	0.0933	0.0039
22	rs56179977	21328568	NA	NA	NA	NA	0.208631584171243	0.88419025260488	0.0243	0.0165	0.0174	0.0063	0.156	0.0077	0.0057	0.0711	0.0017	0.1025	0.1241	0.0255	0.0043	0.1261	0.0198	0.0065	0.0055	0.0026	0.0025	0.0363	0.0244	0.0342	0.0602	0.0143	0.0936	0.0039
22	rs178268	21330266	NA	NA	NA	NA	0.186132293473229	0.677619611205749	0.0246	0.0165	0.0177	0.0064	0.1542	0.0077	0.0057	0.0706	0.0018	0.1028	0.1239	0.0257	0.0044	0.1261	0.0202	0.0065	0.0054	0.0026	0.0026	0.0365	0.0243	0.034	0.0602	0.0145	0.0941	0.0039
22	rs61626201	21335135	NA	NA	NA	NA	0.249325465390198	0.703981985795004	0.025	0.0166	0.0178	0.0063	0.1523	0.0075	0.0057	0.0711	0.0018	0.1033	0.1244	0.0268	0.0046	0.1251	0.0205	0.0065	0.0052	0.0025	0.0026	0.0367	0.0241	0.0333	0.06	0.0144	0.0952	0.0039
22	rs13054014	21337325	NA	NA	NA	NA	0.230896717975251	0.616492582190746	0.025	0.0166	0.0178	0.0063	0.1521	0.0075	0.0057	0.0712	0.0018	0.1034	0.1245	0.0269	0.0046	0.1249	0.0205	0.0065	0.0052	0.0025	0.0026	0.0367	0.024	0.0332	0.06	0.0144	0.0954	0.0039
22	rs13054302	21338036	NA	NA	NA	NA	0.227321473369545	0.565227213150162	0.025	0.0166	0.0178	0.0062	0.152	0.0075	0.0057	0.0711	0.0018	0.1034	0.1246	0.0271	0.0046	0.1248	0.0205	0.0064	0.0051	0.0024	0.0025	0.0367	0.024	0.0331	0.0601	0.0144	0.0957	0.0038
22	rs178282	21338543	NA	NA	NA	NA	0.203479252964495	0.526981163033203	0.025	0.0166	0.0177	0.0061	0.152	0.0074	0.0057	0.0712	0.0018	0.1036	0.1246	0.0273	0.0046	0.1248	0.0205	0.0064	0.0052	0.0024	0.0026	0.0368	0.024	0.0329	0.0601	0.0144	0.0958	0.0038
22	rs178287	21340088	NA	NA	NA	NA	0.178117497230936	0.339888818630347	0.0249	0.0166	0.0179	0.006	0.1512	0.0071	0.0055	0.0712	0.0018	0.1041	0.1249	0.0277	0.0045	0.1245	0.0208	0.0064	0.005	0.0024	0.0025	0.0369	0.024	0.0328	0.0598	0.015	0.096	0.0037
22	rs4822783	21342811	NA	NA	NA	NA	0.141375071029346	0.104521524556956	0.0245	0.0171	0.0196	0.0054	0.1486	0.0061	0.0049	0.0696	0.0016	0.1069	0.126	0.029	0.0044	0.1228	0.0211	0.0056	0.0043	0.0024	0.0021	0.0392	0.0228	0.0323	0.0595	0.0155	0.0993	0.0029
22	rs55660821	21344592	NA	NA	NA	NA	0.164537083759329	0.0590243768754411	0.0248	0.0174	0.0202	0.0051	0.1491	0.0055	0.0045	0.0688	0.0015	0.1072	0.1273	0.0293	0.0043	0.1221	0.0209	0.0053	0.004	0.0022	0.002	0.0398	0.0232	0.0313	0.0594	0.0157	0.1002	0.0028
22	rs56113960	21355501	NA	NA	NA	NA	0.171017407954431	0.0709473706679503	0.0249	0.0176	0.0205	0.0048	0.1498	0.0051	0.0042	0.0688	0.0013	0.1073	0.1277	0.0297	0.0042	0.1222	0.0209	0.005	0.0038	0.0021	0.0019	0.04	0.0229	0.0314	0.0594	0.0157	0.1003	0.0026
22	rs28372939	21356824	NA	NA	NA	NA	0.166458837370845	0.0470961458690523	0.0249	0.0176	0.0205	0.0047	0.1498	0.005	0.0042	0.0688	0.0013	0.1073	0.1277	0.0298	0.0042	0.1223	0.0209	0.005	0.0038	0.0021	0.0019	0.04	0.0229	0.0314	0.0594	0.0157	0.1003	0.0026
22	rs62238544	21358127	NA	NA	NA	NA	0.165374063151374	0.0495577887879755	0.0249	0.0176	0.0205	0.0047	0.1498	0.005	0.0042	0.0688	0.0013	0.1073	0.1277	0.0298	0.0042	0.1223	0.0209	0.0049	0.0037	0.002	0.0019	0.04	0.0229	0.0314	0.0594	0.0157	0.1003	0.0026
22	rs369935	21358204	NA	NA	NA	NA	0.165199487644448	0.0489523179733826	0.0249	0.0176	0.0205	0.0047	0.1499	0.005	0.0042	0.0688	0.0013	0.1073	0.1277	0.0298	0.0042	0.1223	0.0209	0.0049	0.0037	0.002	0.0019	0.04	0.0229	0.0314	0.0594	0.0157	0.1003	0.0026
22	rs428214	21361060	NA	NA	NA	NA	0.167055472981499	0.0343351618345971	0.0249	0.0176	0.0205	0.0047	0.1499	0.0049	0.0042	0.0689	0.0013	0.1072	0.1279	0.0298	0.0042	0.1223	0.0209	0.0049	0.0037	0.002	0.0019	0.04	0.0229	0.0314	0.0594	0.0157	0.1004	0.0026
22	rs373092	21361870	NA	NA	NA	NA	0.165618649956738	0.032353566009896	0.0249	0.0176	0.0205	0.0047	0.15	0.0049	0.0042	0.0688	0.0013	0.1073	0.1279	0.0298	0.0042	0.1223	0.0209	0.0049	0.0037	0.002	0.0019	0.04	0.0229	0.0314	0.0594	0.0157	0.1004	0.0026
22	rs67086868	21361920	NA	NA	NA	NA	0.163494351615089	0.0308663190889383	0.0249	0.0176	0.0205	0.0047	0.15	0.0049	0.0042	0.0688	0.0013	0.1073	0.1279	0.0298	0.0042	0.1223	0.0209	0.0049	0.0037	0.002	0.0019	0.04	0.0229	0.0314	0.0594	0.0157	0.1004	0.0026
22	rs2516536	21362474	NA	NA	NA	NA	0.163182288510134	0.0274302294344924	0.0249	0.0176	0.0205	0.0047	0.15	0.0049	0.0042	0.0688	0.0013	0.1073	0.1279	0.0298	0.0042	0.1223	0.0209	0.0049	0.0037	0.002	0.0019	0.04	0.0229	0.0314	0.0594	0.0157	0.1004	0.0026
22	rs2516542	21363505	NA	NA	NA	NA	0.166178498918604	0.0335156460607513	0.0249	0.0177	0.0205	0.0047	0.15	0.0049	0.0042	0.0688	0.0013	0.1073	0.1279	0.0298	0.0042	0.1224	0.0209	0.0049	0.0037	0.002	0.0019	0.04	0.0229	0.0314	0.0594	0.0157	0.1004	0.0026
22	rs398776	21366352	NA	NA	NA	NA	0.175177895891896	0.0478109234966715	0.0248	0.0177	0.0205	0.0047	0.15	0.0048	0.0041	0.0688	0.0013	0.1073	0.1279	0.0298	0.0041	0.1224	0.0209	0.0049	0.0037	0.002	0.0019	0.04	0.0229	0.0315	0.0594	0.0156	0.1006	0.0026
22	rs9625334	21371227	NA	NA	NA	NA	0.174204321523437	0.0319538013725012	0.0248	0.0178	0.0204	0.0046	0.1499	0.0046	0.0041	0.069	0.0013	0.1074	0.1279	0.0299	0.004	0.1224	0.0209	0.0048	0.0036	0.002	0.0019	0.0399	0.0229	0.0315	0.0596	0.0156	0.1008	0.0026
22	Affx-19134801	21375838	NA	NA	NA	NA	0.169915384933975	0.0384051254745894	0.0248	0.0178	0.0203	0.0046	0.1499	0.0045	0.004	0.0689	0.0013	0.1077	0.1281	0.0299	0.0038	0.1223	0.0209	0.0048	0.0036	0.002	0.0019	0.0399	0.0229	0.0315	0.0596	0.0155	0.1009	0.0026
22	rs2541953	21381646	NA	NA	NA	NA	0.261787453548312	0.235115774492863	0.0239	0.0179	0.0206	0.0035	0.1484	0.0026	0.0025	0.0716	0.0012	0.1078	0.1311	0.0304	0.0035	0.1177	0.0205	0.004	0.0027	0.0024	0.0015	0.0417	0.0237	0.0319	0.0623	0.0157	0.1036	0.0017
22	rs2075277	21382482	NA	NA	NA	NA	0.258809511713016	0.213305102836358	0.0239	0.0179	0.0206	0.0035	0.1484	0.0026	0.0025	0.0716	0.0012	0.1078	0.1311	0.0304	0.0035	0.1177	0.0205	0.004	0.0027	0.0024	0.0015	0.0417	0.0237	0.0319	0.0623	0.0157	0.1036	0.0017
22	rs2270384	21384578	NA	NA	NA	NA	0.273837931499871	0.207142208090513	0.0239	0.0179	0.0206	0.0035	0.1485	0.0025	0.0025	0.0716	0.0012	0.1078	0.1312	0.0304	0.0035	0.1176	0.0206	0.004	0.0027	0.0024	0.0015	0.0417	0.0238	0.032	0.0623	0.0157	0.1037	0.0017
22	rs76136208	21385277	NA	NA	NA	NA	0.27267982715075	0.201458631404874	0.0239	0.0178	0.0207	0.0035	0.1486	0.0025	0.0025	0.0716	0.0012	0.1078	0.1312	0.0305	0.0035	0.1175	0.0206	0.004	0.0027	0.0024	0.0015	0.0417	0.0237	0.032	0.0622	0.0158	0.1037	0.0017
22	rs402931	21385985	NA	NA	NA	NA	0.272171100274931	0.208412367335258	0.0239	0.0178	0.0207	0.0035	0.1486	0.0025	0.0025	0.0715	0.0012	0.1078	0.1312	0.0305	0.0035	0.1174	0.0206	0.004	0.0027	0.0024	0.0015	0.0417	0.0237	0.032	0.0622	0.0157	0.1037	0.0017
22	rs2072550	21386019	NA	NA	NA	NA	0.272078659578787	0.209578943971884	0.0239	0.0178	0.0207	0.0035	0.1486	0.0025	0.0025	0.0715	0.0012	0.1078	0.1312	0.0305	0.0035	0.1174	0.0206	0.004	0.0027	0.0024	0.0015	0.0417	0.0237	0.0319	0.0622	0.0157	0.1037	0.0017
22	rs2520659	21386684	NA	NA	NA	NA	0.275184649405689	0.216194353903294	0.0239	0.0178	0.0207	0.0035	0.1485	0.0025	0.0025	0.0716	0.0012	0.1079	0.1312	0.0305	0.0035	0.1173	0.0206	0.004	0.0027	0.0024	0.0015	0.0417	0.0238	0.0319	0.0623	0.0158	0.1037	0.0017
22	rs12627919	21392943	NA	NA	NA	NA	0.275045168597903	0.247899378095038	0.0239	0.0178	0.0207	0.0035	0.1487	0.0025	0.0024	0.0717	0.0012	0.1078	0.131	0.0304	0.0034	0.117	0.0206	0.004	0.0028	0.0025	0.0015	0.0417	0.0238	0.032	0.0626	0.0157	0.1038	0.0016
22	rs6005347	21396607	NA	NA	NA	NA	0.281877401487201	0.23876192736424	0.0239	0.0178	0.0207	0.0035	0.1488	0.0025	0.0024	0.0717	0.0012	0.1078	0.1309	0.0303	0.0034	0.1168	0.0205	0.004	0.0028	0.0025	0.0014	0.0417	0.0238	0.032	0.0627	0.0157	0.1038	0.0016
22	rs117468585	21398354	NA	NA	NA	NA	0.293833557565434	0.266496312868419	0.0238	0.0178	0.0207	0.0035	0.1489	0.0025	0.0024	0.0717	0.0012	0.1077	0.1309	0.0303	0.0034	0.1167	0.0205	0.004	0.0028	0.0025	0.0014	0.0417	0.0238	0.032	0.0627	0.0157	0.1038	0.0016
22	rs73164868	21401570	NA	NA	NA	NA	0.310054844900497	0.2668404056607	0.0237	0.0178	0.0207	0.0036	0.1489	0.0025	0.0023	0.0717	0.0013	0.1077	0.1308	0.0303	0.0034	0.1166	0.0205	0.0041	0.0029	0.0026	0.0014	0.0417	0.0239	0.032	0.0628	0.0157	0.1038	0.0016
22	rs77133550	21402372	NA	NA	NA	NA	0.319142875920493	0.275255600239496	0.0237	0.0178	0.0207	0.0036	0.1489	0.0025	0.0023	0.0717	0.0013	0.1077	0.1308	0.0304	0.0034	0.1166	0.0205	0.0041	0.0029	0.0026	0.0014	0.0417	0.0238	0.032	0.0628	0.0157	0.1039	0.0016
22	rs373069	21403912	NA	NA	NA	NA	0.323789328523991	0.249133419373995	0.0236	0.0178	0.0208	0.0036	0.1489	0.0025	0.0023	0.0717	0.0013	0.1077	0.1307	0.0304	0.0034	0.1166	0.0204	0.0041	0.0029	0.0026	0.0014	0.0417	0.0238	0.0321	0.0628	0.0157	0.1039	0.0016
22	rs450741	21403971	NA	NA	NA	NA	0.323992146439638	0.253975961160629	0.0236	0.0178	0.0207	0.0036	0.1489	0.0025	0.0023	0.0717	0.0013	0.1077	0.1307	0.0304	0.0034	0.1165	0.0205	0.0041	0.0029	0.0026	0.0014	0.0417	0.0237	0.0321	0.0628	0.0157	0.104	0.0016
22	rs76460419	21406353	NA	NA	NA	NA	0.357561995994341	0.242871364984667	0.0235	0.0178	0.0208	0.0036	0.149	0.0024	0.0023	0.0717	0.0013	0.1077	0.1307	0.0303	0.0034	0.1165	0.0205	0.0042	0.003	0.0026	0.0013	0.0416	0.0236	0.0322	0.0628	0.0158	0.104	0.0016
22	rs117587161	21406460	NA	NA	NA	NA	0.357348535766797	0.243985864034284	0.0235	0.0178	0.0208	0.0036	0.149	0.0024	0.0023	0.0717	0.0013	0.1077	0.1307	0.0303	0.0034	0.1164	0.0205	0.0042	0.003	0.0026	0.0013	0.0416	0.0236	0.0322	0.0628	0.0158	0.104	0.0016
22	rs2241223	21409191	NA	NA	NA	NA	0.39687670391386	0.269943438854539	0.0234	0.0177	0.0208	0.0036	0.1492	0.0023	0.0023	0.0717	0.0013	0.1078	0.1306	0.0303	0.0034	0.1164	0.0205	0.0042	0.0031	0.0027	0.0012	0.0416	0.0234	0.0322	0.0629	0.0159	0.1041	0.0016
22	rs5762158	21416404	NA	NA	NA	NA	0.418148714217297	0.257145012194247	0.0231	0.0177	0.0209	0.0037	0.1492	0.0023	0.0022	0.0717	0.0013	0.1077	0.1303	0.0302	0.0034	0.1162	0.0206	0.0044	0.0032	0.0028	0.0012	0.0415	0.0233	0.0323	0.063	0.016	0.1041	0.0016
22	rs442656	21416442	NA	NA	NA	NA	0.430544688046511	0.25138209803717	0.0231	0.0177	0.0209	0.0037	0.1492	0.0023	0.0022	0.0717	0.0013	0.1077	0.1303	0.0303	0.0035	0.1162	0.0206	0.0044	0.0032	0.0028	0.0012	0.0415	0.0233	0.0323	0.063	0.016	0.1041	0.0016
22	rs365856	21421694	NA	NA	NA	NA	0.49764462220296	0.217267691610937	0.0232	0.0171	0.0203	0.0037	0.1481	0.0024	0.0021	0.0705	0.002	0.1073	0.1304	0.0312	0.0045	0.1138	0.0208	0.0052	0.0033	0.004	0.0016	0.0402	0.0226	0.033	0.0649	0.0167	0.1028	0.0022
22	rs9613603	21425298	NA	NA	NA	NA	0.56893774339961	0.259643628469326	0.0232	0.017	0.0204	0.0037	0.1479	0.0024	0.002	0.0704	0.0021	0.1073	0.1303	0.0312	0.0046	0.1139	0.0209	0.0052	0.0033	0.0041	0.0016	0.0401	0.0225	0.033	0.0649	0.0166	0.1031	0.0022
22	rs117198675	21427621	NA	NA	NA	NA	0.614467757893824	0.255332611016849	0.0232	0.017	0.0204	0.0037	0.1478	0.0024	0.002	0.0704	0.0022	0.1072	0.1302	0.0312	0.0046	0.1138	0.0209	0.0052	0.0033	0.0041	0.0016	0.0401	0.0224	0.033	0.065	0.0166	0.1032	0.0023
22	rs421166	21428523	NA	NA	NA	NA	0.605742760274994	0.220930067034867	0.0231	0.017	0.0204	0.0037	0.1478	0.0025	0.002	0.0704	0.0022	0.1072	0.1301	0.0312	0.0046	0.1137	0.0209	0.0053	0.0034	0.0041	0.0016	0.0401	0.0224	0.033	0.0651	0.0166	0.1033	0.0023
22	rs74935988	21430958	NA	NA	NA	NA	0.618712363597015	0.252621592306637	0.0231	0.017	0.0204	0.0037	0.1478	0.0025	0.002	0.0703	0.0022	0.1071	0.1302	0.0312	0.0046	0.1138	0.0209	0.0053	0.0034	0.0041	0.0016	0.04	0.0224	0.033	0.0651	0.0166	0.1032	0.0023
22	rs400946	21431054	NA	NA	NA	NA	0.605811780077871	0.251156942551563	0.0231	0.017	0.0204	0.0037	0.1478	0.0025	0.002	0.0703	0.0022	0.1071	0.1302	0.0312	0.0046	0.1138	0.0209	0.0053	0.0034	0.0041	0.0016	0.04	0.0223	0.033	0.0651	0.0166	0.1032	0.0023
22	rs75694724	21432229	NA	NA	NA	NA	0.633075048610521	0.280716080362443	0.0231	0.017	0.0204	0.0037	0.1479	0.0025	0.002	0.0703	0.0022	0.1069	0.1301	0.0312	0.0046	0.1139	0.0209	0.0054	0.0034	0.0042	0.0016	0.04	0.0224	0.033	0.0653	0.0165	0.1031	0.0023
22	rs1210585	21437561	NA	NA	NA	NA	0.575929726809627	0.288439191833232	0.0232	0.0169	0.0203	0.0037	0.1487	0.0026	0.002	0.0699	0.0024	0.1059	0.1297	0.0309	0.0048	0.1139	0.0209	0.0055	0.0034	0.0043	0.0018	0.0399	0.0224	0.0331	0.0663	0.0164	0.1024	0.0025
22	rs6005562	21438369	NA	NA	NA	NA	0.597761092340747	0.319954560854514	0.0232	0.0168	0.0203	0.0037	0.1488	0.0026	0.002	0.0698	0.0024	0.1058	0.1296	0.0309	0.0049	0.1138	0.0209	0.0055	0.0034	0.0043	0.0018	0.0398	0.0224	0.0331	0.0664	0.0164	0.1025	0.0025
22	rs16989111	21441353	NA	NA	NA	NA	0.496449928659993	0.350795078060429	0.0232	0.0168	0.0204	0.0035	0.1492	0.0026	0.0021	0.0695	0.0025	0.1053	0.1297	0.0309	0.0048	0.1137	0.0208	0.0054	0.0034	0.0044	0.0019	0.0397	0.0223	0.0333	0.0666	0.0165	0.1025	0.0026
22	rs435980	21442000	NA	NA	NA	NA	0.496261419148242	0.322624407591086	0.0233	0.0168	0.0203	0.0035	0.1492	0.0026	0.0021	0.0695	0.0025	0.1052	0.1297	0.0309	0.0049	0.1137	0.0208	0.0055	0.0034	0.0044	0.0019	0.0397	0.0223	0.0333	0.0666	0.0165	0.1025	0.0026
22	rs431319	21449028	NA	NA	NA	NA	0.536925693003207	0.384988280351675	0.0234	0.0168	0.0202	0.0034	0.1494	0.0026	0.0022	0.0694	0.0027	0.105	0.1297	0.0308	0.0049	0.1133	0.0207	0.0055	0.0034	0.0045	0.002	0.0397	0.0221	0.0333	0.0669	0.0165	0.1024	0.0027
22	rs9306459	21450020	NA	NA	NA	NA	0.494064688382297	0.40818317931713	0.0234	0.0168	0.0201	0.0034	0.1494	0.0026	0.0022	0.0694	0.0027	0.1049	0.1298	0.0308	0.0049	0.1133	0.0207	0.0053	0.0034	0.0045	0.002	0.0396	0.022	0.0333	0.067	0.0165	0.1026	0.0027
22	rs391649	21451725	NA	NA	NA	NA	0.529513021894677	0.498434009009678	0.0234	0.0168	0.02	0.0034	0.1494	0.0027	0.0022	0.0694	0.0027	0.1049	0.1299	0.0308	0.0049	0.1133	0.0207	0.0053	0.0034	0.0045	0.002	0.0396	0.022	0.0332	0.067	0.0165	0.1026	0.0027
22	rs2519458	21458772	NA	NA	NA	NA	0.501236986560298	0.739126518166851	0.0234	0.0168	0.0198	0.0034	0.1493	0.0029	0.0025	0.0688	0.0028	0.1027	0.1301	0.0301	0.005	0.1136	0.0201	0.0053	0.0034	0.0047	0.002	0.0389	0.0219	0.0339	0.0682	0.0165	0.1037	0.0029
22	rs140390	21460008	NA	NA	NA	NA	0.466972860493804	0.850436881732048	0.0235	0.0168	0.0197	0.0034	0.1494	0.0029	0.0026	0.0688	0.0028	0.1026	0.1301	0.03	0.005	0.1137	0.0201	0.0053	0.0035	0.0047	0.002	0.039	0.0219	0.0339	0.0683	0.0165	0.1034	0.003
22	rs2845419	21463515	NA	NA	NA	NA	0.46849923653444	0.953114550707803	0.0234	0.0168	0.0197	0.0034	0.1495	0.0029	0.0026	0.0684	0.0028	0.1025	0.1302	0.03	0.0049	0.1137	0.0201	0.0053	0.0035	0.0047	0.002	0.039	0.022	0.034	0.0683	0.0166	0.1035	0.003
22	rs2845420	21463545	NA	NA	NA	NA	0.461922713866397	0.952638986739187	0.0235	0.0168	0.0197	0.0034	0.1495	0.0029	0.0026	0.0684	0.0028	0.1025	0.1302	0.03	0.0049	0.1137	0.0201	0.0053	0.0035	0.0047	0.002	0.039	0.0219	0.034	0.0683	0.0166	0.1034	0.003
22	rs465500	21798907	NA	NA	NA	NA	0.467400001121889	1.95377364889864	0.0223	0.0163	0.0158	0.0042	0.1601	0.0048	0.0054	0.0656	0.0019	0.0983	0.133	0.0238	0.0032	0.1116	0.0174	0.0058	0.004	0.0027	0.0011	0.0393	0.021	0.0351	0.0751	0.0179	0.1044	0.0025
22	rs41282591	21804903	NA	NA	NA	NA	0.437962055135752	1.78665850304334	0.0222	0.0164	0.0157	0.0042	0.1601	0.0048	0.0054	0.0656	0.0019	0.0982	0.1331	0.0237	0.0031	0.1117	0.0174	0.0058	0.004	0.0027	0.0011	0.0393	0.021	0.0351	0.0751	0.0179	0.1045	0.0025
22	rs41282593	21805046	NA	NA	NA	NA	0.441160092011578	1.7861291657671	0.0222	0.0164	0.0157	0.0042	0.1601	0.0048	0.0054	0.0656	0.0019	0.0982	0.1331	0.0238	0.0031	0.1117	0.0174	0.0058	0.004	0.0027	0.0011	0.0393	0.021	0.0351	0.0751	0.0179	0.1045	0.0025
22	rs34043275	21809133	NA	NA	NA	NA	0.442466286244024	1.80696681280769	0.0222	0.0164	0.0157	0.0043	0.16	0.0048	0.0054	0.0657	0.0019	0.0982	0.1331	0.0237	0.0031	0.1119	0.0174	0.0058	0.004	0.0027	0.0011	0.0391	0.0209	0.0351	0.0752	0.0178	0.1045	0.0025
22	rs463426	21809185	NA	NA	NA	NA	0.436013355052223	1.80785053277317	0.0222	0.0164	0.0157	0.0043	0.16	0.0048	0.0054	0.0656	0.0019	0.0982	0.1331	0.0237	0.0031	0.112	0.0174	0.0058	0.004	0.0027	0.0011	0.0391	0.0209	0.0351	0.0752	0.0178	0.1045	0.0025
22	rs131654	21917190	NA	NA	NA	NA	0.124955547256599	0.93018291377393	0.0222	0.0164	0.0153	0.0043	0.1612	0.0049	0.0055	0.0652	0.0016	0.0997	0.1333	0.0223	0.002	0.1133	0.0177	0.0059	0.004	0.002	0.0011	0.0379	0.021	0.0347	0.077	0.0186	0.1041	0.002
22	rs78456257	21926013	NA	NA	NA	NA	0.123424648960382	0.90391103735774	0.0222	0.0164	0.0152	0.0043	0.1614	0.0049	0.0055	0.0652	0.0016	0.0998	0.1333	0.0223	0.002	0.1132	0.0178	0.0059	0.0039	0.002	0.0011	0.0379	0.021	0.0347	0.0771	0.0186	0.1041	0.002
22	rs79858848	21926884	NA	NA	NA	NA	0.12141097687599	0.887158362043124	0.0222	0.0164	0.0153	0.0043	0.1614	0.0049	0.0055	0.0652	0.0016	0.0997	0.1333	0.0223	0.002	0.1131	0.0178	0.0059	0.0039	0.002	0.0011	0.0379	0.021	0.0347	0.0771	0.0186	0.1042	0.002
22	rs181359	21928641	NA	NA	NA	NA	0.120888990157562	0.89419614244932	0.0222	0.0164	0.0153	0.0043	0.1614	0.0049	0.0055	0.0652	0.0016	0.0997	0.1333	0.0223	0.002	0.1131	0.0178	0.0059	0.0039	0.002	0.0011	0.0379	0.021	0.0346	0.0771	0.0186	0.1042	0.002
22	rs181362	21932068	NA	NA	NA	NA	0.121323883763172	0.889190338424695	0.0223	0.0164	0.0153	0.0043	0.1615	0.0049	0.0055	0.0652	0.0016	0.0998	0.1333	0.0223	0.002	0.1131	0.0178	0.0059	0.0039	0.002	0.0011	0.0379	0.0209	0.0346	0.077	0.0186	0.1042	0.002
22	rs5754217	21939675	NA	NA	NA	NA	0.129707867576844	0.894039624846394	0.0222	0.0164	0.0153	0.0043	0.1615	0.0049	0.0055	0.0652	0.0016	0.0998	0.1333	0.0223	0.002	0.1131	0.0178	0.0059	0.0039	0.002	0.001	0.0379	0.0209	0.0346	0.077	0.0186	0.1042	0.002
22	rs117663329	21939765	NA	NA	NA	NA	0.129707867576844	0.894352665604261	0.0222	0.0164	0.0153	0.0043	0.1615	0.0049	0.0055	0.0652	0.0016	0.0998	0.1333	0.0223	0.002	0.1131	0.0178	0.0059	0.0039	0.002	0.001	0.0379	0.0209	0.0346	0.077	0.0186	0.1042	0.002
22	rs5998672	21966442	NA	NA	NA	NA	0.128622448968656	0.933497175290129	0.0223	0.0164	0.0153	0.0043	0.1614	0.0049	0.0055	0.0652	0.0016	0.0998	0.1333	0.0223	0.0021	0.113	0.0178	0.0059	0.0039	0.0021	0.001	0.0379	0.021	0.0346	0.077	0.0186	0.1042	0.002
22	rs453343	21967395	NA	NA	NA	NA	0.127273434976965	0.926082799806577	0.0223	0.0164	0.0153	0.0043	0.1614	0.0049	0.0055	0.0652	0.0016	0.0998	0.1333	0.0223	0.0022	0.113	0.0178	0.0059	0.0039	0.0021	0.001	0.0379	0.0209	0.0346	0.077	0.0186	0.1042	0.002
22	rs4821124	21979289	NA	NA	NA	NA	0.127422899867902	0.932234322882368	0.0223	0.0164	0.0153	0.0043	0.1615	0.0049	0.0055	0.0652	0.0016	0.0998	0.1333	0.0223	0.0022	0.1129	0.0178	0.0059	0.0039	0.0021	0.001	0.038	0.0209	0.0346	0.077	0.0186	0.1041	0.002
22	rs2298428	21982892	NA	NA	NA	NA	0.134413419308146	0.948361019333571	0.0222	0.0164	0.0153	0.0043	0.1614	0.0049	0.0055	0.0652	0.0016	0.0998	0.1332	0.0223	0.0022	0.113	0.0178	0.0059	0.004	0.0021	0.001	0.038	0.0209	0.0346	0.077	0.0187	0.1042	0.002
22	rs861854	21988524	NA	NA	NA	NA	0.115068922249603	0.582813357641291	0.0224	0.0172	0.0155	0.004	0.1628	0.0049	0.0056	0.065	0.0017	0.1	0.133	0.0218	0.0024	0.1132	0.0179	0.006	0.0039	0.0018	9e-04	0.0381	0.0208	0.0339	0.0773	0.0189	0.1026	0.002
22	rs371513	21988599	NA	NA	NA	NA	0.113613470310852	0.586232116660572	0.0224	0.0172	0.0155	0.004	0.1628	0.0049	0.0056	0.065	0.0017	0.1	0.1331	0.0218	0.0024	0.1132	0.0179	0.006	0.0039	0.0018	9e-04	0.0381	0.0208	0.0339	0.0773	0.0189	0.1026	0.002
22	rs12170285	21988833	NA	NA	NA	NA	0.124070935663717	0.543990958819691	0.0224	0.0172	0.0155	0.004	0.1629	0.0049	0.0056	0.0649	0.0017	0.1	0.1331	0.0217	0.0024	0.1132	0.0179	0.006	0.0039	0.0018	9e-04	0.0381	0.0208	0.0338	0.0774	0.0189	0.1026	0.002
22	rs35113423	21989142	NA	NA	NA	NA	0.119216365790635	0.53421479926926	0.0224	0.0173	0.0155	0.004	0.163	0.0049	0.0056	0.0648	0.0017	0.1	0.133	0.0216	0.0024	0.1131	0.018	0.006	0.0038	0.0019	9e-04	0.0381	0.0208	0.0337	0.0774	0.0189	0.1025	0.002
22	rs730882	21989325	NA	NA	NA	NA	0.115237592303731	0.526286920707335	0.0224	0.0173	0.0155	0.004	0.1631	0.0049	0.0056	0.0648	0.0017	0.1	0.133	0.0216	0.0024	0.1131	0.018	0.006	0.0038	0.0019	9e-04	0.0381	0.0208	0.0336	0.0774	0.0189	0.1025	0.002
22	rs11705259	21990823	NA	NA	NA	NA	0.108880309764388	0.485197179671711	0.0223	0.0174	0.0154	0.004	0.1635	0.0049	0.0056	0.0648	0.0016	0.1	0.133	0.0215	0.0024	0.1131	0.0181	0.006	0.0038	0.0018	9e-04	0.0381	0.0209	0.0334	0.0776	0.0189	0.1025	0.002
22	rs11705317	21991120	NA	NA	NA	NA	0.107959381415327	0.475296250137406	0.0223	0.0174	0.0154	0.004	0.1635	0.0049	0.0056	0.0648	0.0016	0.1	0.1331	0.0214	0.0023	0.1131	0.0181	0.006	0.0038	0.0018	9e-04	0.0382	0.0209	0.0333	0.0776	0.0189	0.1025	0.002
22	rs34035987	21994044	NA	NA	NA	NA	0.104139002705059	0.457796850870385	0.0222	0.0175	0.0154	0.0039	0.1641	0.0049	0.0057	0.0648	0.0015	0.0999	0.133	0.0212	0.0023	0.1132	0.0182	0.0061	0.0038	0.0018	9e-04	0.0382	0.021	0.033	0.0778	0.0191	0.1024	0.0019
22	rs62235077	22001704	NA	NA	NA	NA	0.0567286803806976	0.310061388524399	0.0219	0.0179	0.0153	0.0038	0.1659	0.0051	0.0058	0.0647	0.0013	0.1001	0.1332	0.0206	0.0023	0.1133	0.0183	0.0061	0.0038	0.0015	9e-04	0.0382	0.0213	0.0314	0.0783	0.0192	0.1021	0.0017
22	rs391324	22015019	NA	NA	NA	NA	0.0490023956845117	0.30634543409516	0.0218	0.018	0.0152	0.0038	0.1668	0.0051	0.0058	0.0648	0.0012	0.1005	0.1334	0.0203	0.0023	0.1135	0.0182	0.0061	0.0039	0.0014	8e-04	0.0381	0.0213	0.0301	0.0783	0.0192	0.1027	0.0015
22	rs78272461	22015771	NA	NA	NA	NA	0.0487115935072052	0.310301585774681	0.0218	0.018	0.0152	0.0038	0.1669	0.0051	0.0058	0.0648	0.0012	0.1005	0.1334	0.0203	0.0023	0.1135	0.0182	0.0061	0.0039	0.0014	8e-04	0.0381	0.0213	0.03	0.0783	0.0192	0.1027	0.0015
22	rs390720	22021418	NA	NA	NA	NA	0.0488568484342622	0.309701196533519	0.0218	0.018	0.0152	0.0038	0.167	0.0051	0.0059	0.0648	0.0012	0.1005	0.1334	0.0202	0.0022	0.1136	0.0182	0.0062	0.0039	0.0014	8e-04	0.0381	0.0213	0.0299	0.0783	0.0193	0.1028	0.0015
22	rs436570	22032897	NA	NA	NA	NA	0.0389787314331071	0.299666844821367	0.0218	0.0181	0.0152	0.0038	0.1671	0.0051	0.0059	0.0648	0.0011	0.1006	0.1334	0.0201	0.0023	0.1136	0.0182	0.0062	0.0039	0.0014	8e-04	0.0381	0.0214	0.0297	0.0784	0.0193	0.1029	0.0015
22	rs443192	22036640	NA	NA	NA	NA	0.0374624958583255	0.282465703172052	0.0218	0.0181	0.0152	0.0038	0.1671	0.0052	0.0059	0.0648	0.0011	0.1006	0.1334	0.0201	0.0023	0.1136	0.0182	0.0062	0.0039	0.0014	8e-04	0.0381	0.0214	0.0297	0.0784	0.0193	0.1029	0.0015
22	rs56116406	22038929	NA	NA	NA	NA	0.0367664238580307	0.274329450530851	0.0218	0.0181	0.0152	0.0038	0.1671	0.0052	0.0059	0.0648	0.0011	0.1006	0.1334	0.0201	0.0023	0.1136	0.0182	0.0062	0.0039	0.0014	8e-04	0.0381	0.0214	0.0297	0.0784	0.0193	0.103	0.0015
22	rs396913	22039863	NA	NA	NA	NA	0.0364482030471042	0.270980253387038	0.0218	0.0181	0.0152	0.0038	0.1671	0.0052	0.0059	0.0648	0.0011	0.1006	0.1334	0.0201	0.0022	0.1136	0.0182	0.0062	0.0039	0.0014	8e-04	0.0381	0.0214	0.0297	0.0784	0.0193	0.103	0.0015
22	rs861823	22046738	NA	NA	NA	NA	0.0337825008869034	0.243651343463294	0.0218	0.0181	0.0152	0.0038	0.1673	0.0052	0.0059	0.0648	0.0011	0.1008	0.1334	0.0201	0.0022	0.1135	0.0182	0.0062	0.0039	0.0014	8e-04	0.038	0.0214	0.0296	0.0784	0.0194	0.1029	0.0015
22	rs12484060	22049783	NA	NA	NA	NA	0.0322889505429322	0.247675215918046	0.0218	0.0182	0.0152	0.0038	0.1673	0.0052	0.0059	0.0648	0.0011	0.1009	0.1335	0.02	0.0022	0.1135	0.0181	0.0062	0.0039	0.0013	8e-04	0.038	0.0214	0.0294	0.0784	0.0194	0.1028	0.0015
22	rs3209602	22051548	NA	NA	NA	NA	0.0316974975830644	0.246331596338012	0.0218	0.0182	0.0152	0.0038	0.1673	0.0052	0.0059	0.0649	0.0011	0.1009	0.1335	0.02	0.0022	0.1136	0.0181	0.0062	0.0039	0.0013	8e-04	0.038	0.0214	0.0294	0.0784	0.0194	0.1028	0.0015
22	rs1860	22055394	NA	NA	NA	NA	0.0299342324090148	0.247003115872989	0.0218	0.0182	0.0152	0.0038	0.1673	0.0052	0.0058	0.0649	0.0011	0.101	0.1334	0.02	0.0021	0.1136	0.0181	0.0062	0.0039	0.0013	8e-04	0.038	0.0214	0.0294	0.0784	0.0194	0.1029	0.0015
22	rs16995746	22056015	NA	NA	NA	NA	0.0305141122911083	0.253750074403435	0.0218	0.0182	0.0152	0.0038	0.1673	0.0052	0.0058	0.0651	0.0011	0.101	0.1334	0.02	0.0021	0.1136	0.0181	0.0062	0.0039	0.0013	8e-04	0.038	0.0214	0.0293	0.0784	0.0194	0.1029	0.0015
22	rs74625961	22059177	NA	NA	NA	NA	0.0319500390514266	0.284218648692039	0.0217	0.0182	0.0152	0.0038	0.1673	0.0052	0.0058	0.0655	0.0011	0.1009	0.1334	0.02	0.0021	0.1136	0.0181	0.0062	0.0039	0.0013	8e-04	0.038	0.0214	0.0289	0.0784	0.0194	0.1029	0.0015
22	rs5994805	22059968	NA	NA	NA	NA	0.0322768033890608	0.291616992549309	0.0217	0.0182	0.0152	0.0038	0.1673	0.0052	0.0058	0.0656	0.0011	0.1009	0.1334	0.02	0.0021	0.1136	0.0181	0.0062	0.0039	0.0013	8e-04	0.038	0.0214	0.0287	0.0784	0.0194	0.1029	0.0015
22	rs76940365	22062480	NA	NA	NA	NA	0.0330977599888113	0.293150806912992	0.0217	0.0182	0.0152	0.0038	0.1673	0.0052	0.0058	0.0656	0.0011	0.101	0.1334	0.02	0.0021	0.1136	0.0181	0.0062	0.0039	0.0013	8e-04	0.0379	0.0213	0.0288	0.0784	0.0194	0.1029	0.0015
22	rs8137977	22064106	NA	NA	NA	NA	0.033246323251752	0.299072695081142	0.0217	0.0182	0.0152	0.0038	0.1673	0.0052	0.0058	0.0656	0.0011	0.101	0.1334	0.02	0.0021	0.1136	0.0181	0.0062	0.004	0.0013	8e-04	0.0379	0.0213	0.0288	0.0784	0.0194	0.1029	0.0014
22	rs7290787	22077124	NA	NA	NA	NA	0.0426799489285411	0.365950976306509	0.0216	0.0182	0.0151	0.0038	0.1675	0.0053	0.0061	0.066	0.001	0.1017	0.1338	0.0197	0.0019	0.1136	0.0179	0.0063	0.0041	0.0012	9e-04	0.0378	0.0212	0.0284	0.0782	0.0194	0.1024	0.0013
22	rs10427813	22080735	NA	NA	NA	NA	0.0419183034823819	0.369483949663843	0.0216	0.0183	0.0151	0.0038	0.1676	0.0053	0.0061	0.0661	0.001	0.1019	0.1338	0.0197	0.0019	0.1137	0.0179	0.0064	0.0042	0.0012	9e-04	0.0377	0.0211	0.0283	0.0781	0.0194	0.1022	0.0013
22	rs5994845	22082603	NA	NA	NA	NA	0.0422393924933665	0.374293974208262	0.0214	0.0184	0.015	0.0038	0.1679	0.0054	0.0062	0.0662	9e-04	0.1024	0.1339	0.0196	0.0019	0.1138	0.0179	0.0064	0.0042	0.0011	9e-04	0.0377	0.021	0.0281	0.078	0.0193	0.1018	0.0013
22	rs5749769	22094016	NA	NA	NA	NA	0.0427979593361695	0.411824582221134	0.0212	0.0185	0.015	0.0039	0.1684	0.0056	0.0063	0.0662	9e-04	0.1026	0.1337	0.0195	0.0019	0.1139	0.0179	0.0065	0.0044	0.0011	9e-04	0.0375	0.021	0.0278	0.0784	0.0192	0.101	0.0013
22	rs61387590	22111985	NA	NA	NA	NA	0.036739832190449	0.414561407635708	0.0211	0.0186	0.015	0.004	0.1689	0.0056	0.0064	0.0661	9e-04	0.1028	0.1334	0.0194	0.0019	0.114	0.0179	0.0065	0.0045	0.0011	9e-04	0.0375	0.0211	0.0275	0.0785	0.0193	0.1005	0.0013
22	rs41282607	22118229	NA	NA	NA	NA	0.0337574294630628	0.403514393819479	0.0211	0.0186	0.015	0.004	0.1689	0.0057	0.0064	0.0661	9e-04	0.1028	0.1334	0.0194	0.0019	0.114	0.0179	0.0065	0.0045	0.0011	9e-04	0.0375	0.0211	0.0274	0.0785	0.0193	0.1005	0.0013
22	rs76533939	22120381	NA	NA	NA	NA	0.0337073255775436	0.403125993137984	0.0211	0.0186	0.015	0.004	0.1689	0.0057	0.0064	0.0661	9e-04	0.1028	0.1334	0.0194	0.0019	0.114	0.0179	0.0065	0.0045	0.0011	9e-04	0.0375	0.0211	0.0274	0.0785	0.0193	0.1005	0.0013
22	rs2298432	22123189	NA	NA	NA	NA	0.0338075853021639	0.403125993137984	0.0211	0.0186	0.015	0.004	0.1689	0.0057	0.0064	0.0661	9e-04	0.1028	0.1335	0.0195	0.0019	0.1141	0.0179	0.0065	0.0045	0.0011	9e-04	0.0375	0.0211	0.0274	0.0785	0.0193	0.1005	0.0013
22	rs78860649	22126731	NA	NA	NA	NA	0.033669781743381	0.402220124138369	0.0211	0.0186	0.015	0.004	0.1688	0.0057	0.0064	0.0661	9e-04	0.1028	0.1335	0.0195	0.0019	0.1141	0.0179	0.0065	0.0045	0.0011	9e-04	0.0375	0.0211	0.0274	0.0785	0.0193	0.1005	0.0013
22	rs2283792	22131125	NA	NA	NA	NA	0.0333456239098875	0.398215160568717	0.0211	0.0187	0.015	0.004	0.1688	0.0057	0.0064	0.0661	9e-04	0.1028	0.1334	0.0195	0.0019	0.1141	0.0179	0.0065	0.0045	0.0011	9e-04	0.0375	0.0211	0.0274	0.0785	0.0193	0.1005	0.0013
22	rs56346849	22132985	NA	NA	NA	NA	0.0335074290869086	0.39795715482343	0.0211	0.0187	0.015	0.004	0.1688	0.0057	0.0064	0.0661	9e-04	0.1028	0.1334	0.0195	0.0019	0.1141	0.0179	0.0065	0.0045	0.0011	9e-04	0.0375	0.0211	0.0274	0.0785	0.0193	0.1005	0.0013
22	rs7290469	22150982	NA	NA	NA	NA	0.033870353197615	0.401961407193244	0.0211	0.0187	0.015	0.004	0.1688	0.0057	0.0064	0.0661	8e-04	0.1028	0.1334	0.0195	0.0019	0.1141	0.0179	0.0065	0.0045	0.0011	9e-04	0.0375	0.0211	0.0274	0.0785	0.0193	0.1005	0.0013
22	rs78907487	22151939	NA	NA	NA	NA	0.0325325664812491	0.402608285225537	0.0211	0.0187	0.015	0.004	0.1689	0.0057	0.0064	0.0661	9e-04	0.1027	0.1334	0.0195	0.0019	0.1142	0.018	0.0065	0.0045	0.0011	9e-04	0.0375	0.0211	0.0273	0.0785	0.0192	0.1004	0.0013
22	rs3729912	22160384	NA	NA	NA	NA	0.0326671022460737	0.406236065819739	0.021	0.0187	0.015	0.004	0.1689	0.0057	0.0064	0.0661	9e-04	0.1027	0.1334	0.0195	0.0019	0.1143	0.018	0.0065	0.0045	0.0011	9e-04	0.0375	0.0211	0.0273	0.0785	0.0192	0.1004	0.0013
22	rs117112559	22161596	NA	NA	NA	NA	0.0327774661620664	0.407274209569924	0.021	0.0187	0.015	0.004	0.1689	0.0057	0.0064	0.0661	9e-04	0.1027	0.1334	0.0195	0.0019	0.1143	0.018	0.0065	0.0045	0.0011	9e-04	0.0375	0.0211	0.0273	0.0785	0.0192	0.1004	0.0014
22	rs9607287	22163425	NA	NA	NA	NA	0.0330606918056549	0.409352667664287	0.021	0.0187	0.015	0.004	0.1689	0.0057	0.0064	0.0661	9e-04	0.1027	0.1335	0.0195	0.0019	0.1143	0.018	0.0065	0.0045	0.0011	9e-04	0.0375	0.0211	0.0273	0.0785	0.0192	0.1004	0.0014
22	rs34431893	22194752	NA	NA	NA	NA	0.036501106724108	0.432007840536817	0.021	0.0187	0.015	0.0041	0.1688	0.0057	0.0064	0.0661	9e-04	0.1026	0.1334	0.0194	0.0019	0.1143	0.0179	0.0065	0.0045	0.0012	0.001	0.0375	0.0211	0.0272	0.0785	0.0192	0.1004	0.0014
22	rs73149968	22259174	NA	NA	NA	NA	0.0314225148566255	0.457127239519152	0.0206	0.0187	0.015	0.0042	0.1689	0.0057	0.0064	0.0658	0.0011	0.1027	0.1329	0.0193	0.002	0.1145	0.0178	0.0064	0.0046	0.0014	0.0011	0.0379	0.0213	0.0271	0.0785	0.0194	0.0996	0.0016
22	rs240054	22266577	NA	NA	NA	NA	0.0301652444672035	0.483837775174614	0.0205	0.0186	0.015	0.0042	0.1688	0.0057	0.0064	0.0658	0.0012	0.1027	0.1327	0.0192	0.002	0.1146	0.0177	0.0064	0.0047	0.0015	0.0011	0.0381	0.0213	0.0271	0.0785	0.0195	0.0993	0.0017
22	rs117189726	22271797	NA	NA	NA	NA	0.0301884145172639	0.483837775174614	0.0204	0.0186	0.015	0.0043	0.1689	0.0057	0.0064	0.0657	0.0012	0.1027	0.1326	0.0192	0.002	0.1147	0.0177	0.0065	0.0047	0.0015	0.0011	0.0381	0.0214	0.0271	0.0785	0.0195	0.0993	0.0018
22	rs16979617	22274021	NA	NA	NA	NA	0.0292940357502738	0.489962811840807	0.0204	0.0186	0.015	0.0043	0.1689	0.0057	0.0064	0.0657	0.0012	0.1027	0.1325	0.0192	0.0021	0.1147	0.0177	0.0065	0.0047	0.0015	0.0011	0.0381	0.0214	0.0271	0.0784	0.0196	0.0992	0.0018
22	rs2070507	22277571	NA	NA	NA	NA	0.0283519546195097	0.495697307837316	0.0204	0.0186	0.0151	0.0043	0.169	0.0057	0.0064	0.0656	0.0012	0.1027	0.1324	0.0192	0.0021	0.1146	0.0177	0.0065	0.0047	0.0015	0.0011	0.0381	0.0214	0.0272	0.0784	0.0196	0.0992	0.0018
22	rs240064	22281638	NA	NA	NA	NA	0.0257580121311283	0.473268374653041	0.0203	0.0186	0.0152	0.0043	0.169	0.0057	0.0064	0.0656	0.0012	0.1027	0.1324	0.0192	0.0021	0.1146	0.0177	0.0065	0.0047	0.0015	0.0011	0.0381	0.0214	0.0272	0.0784	0.0196	0.0992	0.0018
22	rs2027789	22287862	NA	NA	NA	NA	0.0259136806265421	0.483837775174614	0.0203	0.0186	0.0152	0.0044	0.169	0.0057	0.0064	0.0656	0.0012	0.1027	0.1323	0.0192	0.0021	0.1146	0.0176	0.0065	0.0047	0.0015	0.0012	0.038	0.0214	0.0272	0.0784	0.0196	0.0993	0.0018
22	rs9610645	22288560	NA	NA	NA	NA	0.0259032819250217	0.494330402554799	0.0203	0.0186	0.0152	0.0044	0.169	0.0057	0.0064	0.0656	0.0012	0.1027	0.1323	0.0192	0.0021	0.1146	0.0176	0.0065	0.0047	0.0015	0.0012	0.038	0.0214	0.0272	0.0784	0.0196	0.0993	0.0018
22	rs2329885	22298273	NA	NA	NA	NA	0.0276814038458109	0.498981810524823	0.0203	0.0186	0.0152	0.0043	0.1689	0.0057	0.0064	0.0656	0.0012	0.1027	0.1322	0.0191	0.0021	0.1145	0.0177	0.0065	0.0047	0.0016	0.0012	0.0381	0.0214	0.0273	0.0784	0.0196	0.0993	0.0018
22	rs117218983	22304127	NA	NA	NA	NA	0.0281529042080659	0.484245493300183	0.0203	0.0186	0.0152	0.0043	0.1689	0.0057	0.0064	0.0656	0.0012	0.1027	0.1322	0.0191	0.0021	0.1145	0.0177	0.0065	0.0047	0.0016	0.0012	0.0381	0.0214	0.0273	0.0784	0.0197	0.0992	0.0018
22	rs381523	22305629	NA	NA	NA	NA	0.0281418749453462	0.481393328521014	0.0203	0.0186	0.0152	0.0043	0.1689	0.0057	0.0064	0.0656	0.0012	0.1027	0.1322	0.0191	0.0021	0.1145	0.0177	0.0065	0.0047	0.0016	0.0012	0.0381	0.0214	0.0273	0.0784	0.0197	0.0992	0.0018
22	rs75602167	22318354	NA	NA	NA	NA	0.0313748632889515	0.526286920707335	0.0203	0.0186	0.0153	0.0043	0.1687	0.0058	0.0064	0.0656	0.0012	0.1026	0.1322	0.0191	0.0022	0.1145	0.0176	0.0065	0.0046	0.0016	0.0012	0.0381	0.0214	0.0273	0.0784	0.0198	0.0993	0.0018
22	rs9610728	22318538	NA	NA	NA	NA	0.0313510565397491	0.526009287903278	0.0203	0.0186	0.0153	0.0043	0.1687	0.0058	0.0064	0.0656	0.0012	0.1026	0.1322	0.0191	0.0022	0.1145	0.0176	0.0065	0.0046	0.0016	0.0012	0.0381	0.0214	0.0273	0.0784	0.0198	0.0993	0.0018
22	rs75195025	22332898	NA	NA	NA	NA	0.0345279652962999	0.580394655003858	0.0202	0.0186	0.0154	0.0043	0.1687	0.0058	0.0064	0.0656	0.0012	0.1026	0.1321	0.0191	0.0022	0.1145	0.0176	0.0065	0.0046	0.0016	0.0012	0.0381	0.0214	0.0273	0.0784	0.0198	0.0993	0.0018
22	rs75107318	22334530	NA	NA	NA	NA	0.037301061165951	0.586232116660572	0.0202	0.0186	0.0154	0.0043	0.1687	0.0058	0.0063	0.0656	0.0012	0.1026	0.132	0.0191	0.0022	0.1145	0.0176	0.0065	0.0046	0.0016	0.0012	0.0381	0.0214	0.0273	0.0784	0.0198	0.0993	0.0018
22	rs5756326	22335639	NA	NA	NA	NA	0.039242442649584	0.601675581747269	0.0202	0.0186	0.0154	0.0043	0.1687	0.0058	0.0064	0.0656	0.0012	0.1026	0.132	0.0191	0.0022	0.1144	0.0176	0.0065	0.0046	0.0016	0.0012	0.0381	0.0214	0.0273	0.0784	0.0198	0.0993	0.0018
22	rs77973739	22342678	NA	NA	NA	NA	0.0698538046216227	0.698632020160294	0.0201	0.0186	0.0155	0.0043	0.1686	0.0058	0.0063	0.0654	0.0012	0.1027	0.1321	0.019	0.0023	0.1144	0.0175	0.0066	0.0046	0.0016	0.0012	0.0383	0.0213	0.0272	0.0784	0.0199	0.0991	0.0018
22	rs118063673	22344330	NA	NA	NA	NA	0.0948480790930166	0.752232470352605	0.0198	0.0186	0.0157	0.0043	0.1684	0.0059	0.0063	0.0651	0.0013	0.103	0.1322	0.0188	0.0024	0.1144	0.0173	0.0066	0.0045	0.0016	0.0012	0.0389	0.0213	0.0271	0.0787	0.0201	0.0984	0.0018
22	rs4821537	22344848	NA	NA	NA	NA	0.0928433254356482	0.76054367695467	0.0198	0.0186	0.0157	0.0043	0.1684	0.0059	0.0063	0.0651	0.0013	0.103	0.1322	0.0188	0.0024	0.1144	0.0173	0.0066	0.0045	0.0016	0.0012	0.0389	0.0213	0.0271	0.0787	0.0202	0.0984	0.0018
22	rs79165737	22351283	NA	NA	NA	NA	0.0979694721151993	0.796275201853279	0.0198	0.0187	0.0158	0.0043	0.1684	0.0059	0.0063	0.0652	0.0013	0.103	0.1322	0.019	0.0024	0.1145	0.0172	0.0066	0.0043	0.0016	0.0013	0.0388	0.0213	0.0271	0.0788	0.02	0.0983	0.0018
22	rs5756388	22351365	NA	NA	NA	NA	0.0969051145929193	0.792609954370469	0.0197	0.0187	0.0159	0.0043	0.1684	0.0059	0.0063	0.0652	0.0013	0.103	0.1322	0.019	0.0024	0.1145	0.0171	0.0066	0.0043	0.0016	0.0013	0.0388	0.0213	0.0271	0.0787	0.0199	0.0983	0.0018
22	rs1016548	22355496	NA	NA	NA	NA	0.0864254188507299	0.831888899614679	0.0193	0.0187	0.0165	0.0045	0.1668	0.0061	0.0065	0.0639	0.0015	0.1039	0.1323	0.0188	0.0025	0.115	0.0169	0.0066	0.0044	0.0018	0.0014	0.0395	0.0216	0.0268	0.0796	0.0196	0.0972	0.0019
22	rs402909	22358410	NA	NA	NA	NA	0.134382537291974	1.20655169870049	0.0189	0.0189	0.0172	0.0049	0.1637	0.0064	0.0068	0.062	0.0019	0.1051	0.133	0.0186	0.0027	0.1157	0.0164	0.0066	0.0048	0.0019	0.0015	0.0405	0.0217	0.0263	0.0807	0.0195	0.0957	0.0021
22	rs73877697	22359389	NA	NA	NA	NA	0.145484933894909	1.23227837314488	0.019	0.0189	0.0173	0.0049	0.1632	0.0065	0.0068	0.0615	0.0019	0.1053	0.1331	0.0186	0.0027	0.1159	0.0163	0.0067	0.0048	0.0019	0.0015	0.0407	0.0217	0.0261	0.081	0.0195	0.0954	0.0021
22	rs9610872	22371734	NA	NA	NA	NA	0.142908036774497	1.31253685626915	0.019	0.0188	0.0176	0.0051	0.1625	0.0067	0.007	0.0605	0.0019	0.106	0.1333	0.0187	0.0027	0.1163	0.0161	0.0067	0.005	0.002	0.0015	0.0411	0.0218	0.0257	0.0812	0.0195	0.0948	0.0021
22	rs17821917	22372518	NA	NA	NA	NA	0.140295193663922	1.30547974794671	0.019	0.0188	0.0176	0.0051	0.1625	0.0067	0.007	0.0604	0.0019	0.106	0.1333	0.0187	0.0027	0.1164	0.0161	0.0067	0.005	0.002	0.0015	0.0411	0.0218	0.0257	0.0812	0.0195	0.0948	0.0021
22	rs60507728	22375705	NA	NA	NA	NA	0.146068519890446	1.33914242611556	0.019	0.0188	0.0176	0.0051	0.1624	0.0067	0.007	0.0604	0.0019	0.1061	0.1333	0.0187	0.0027	0.1164	0.016	0.0067	0.005	0.002	0.0015	0.0411	0.0218	0.0256	0.0813	0.0195	0.0948	0.0021
22	rs1441033	22379067	NA	NA	NA	NA	0.145193662324464	1.32801774968337	0.019	0.0188	0.0177	0.0051	0.1622	0.0067	0.007	0.0603	0.0019	0.1062	0.1333	0.0187	0.0027	0.1166	0.016	0.0067	0.005	0.002	0.0015	0.0411	0.0218	0.0256	0.0813	0.0195	0.0947	0.0021
22	rs436484	22381327	NA	NA	NA	NA	0.166950093779525	1.4217001853465	0.0191	0.0188	0.0177	0.0051	0.1618	0.0067	0.007	0.0601	0.0019	0.1063	0.1334	0.0187	0.0027	0.1168	0.0159	0.0068	0.0051	0.002	0.0015	0.0412	0.0218	0.0254	0.0814	0.0195	0.0945	0.0021
22	rs58036485	22384364	NA	NA	NA	NA	0.169419056087554	1.43704536554077	0.0191	0.0188	0.0178	0.0051	0.1617	0.0067	0.007	0.0601	0.0019	0.1064	0.1334	0.0187	0.0027	0.1168	0.0159	0.0068	0.0051	0.002	0.0015	0.0412	0.0218	0.0254	0.0814	0.0194	0.0945	0.0021
22	rs5844480	22394291	1.24	0.00224710922574823	0.84	0.549223467132668	0.222409622710071	1.8260689427585	0.0198	0.019	0.0181	0.0053	0.1591	0.007	0.0073	0.0587	0.0021	0.1066	0.1337	0.0188	0.0027	0.1188	0.0153	0.0069	0.0054	0.0021	0.0015	0.0418	0.0214	0.025	0.0821	0.0194	0.0933	0.0021
22	rs2213141	22395754	1.23	0.00293094191809562	0.84	0.549223467132668	0.323181273669355	1.80360924468662	0.0202	0.0192	0.0183	0.0053	0.1568	0.0069	0.0073	0.058	0.0021	0.1074	0.1345	0.0192	0.0026	0.1195	0.0147	0.0067	0.0052	0.0021	0.0015	0.0432	0.0211	0.0245	0.0829	0.0195	0.0924	0.0021
22	rs6000690	22398726	1.23	0.00293094191809562	0.84	0.549223467132668	0.318589678798647	1.83704794855401	0.0202	0.0191	0.0183	0.0053	0.1569	0.0069	0.0073	0.0577	0.0021	0.1074	0.1347	0.0192	0.0025	0.1195	0.0147	0.0067	0.0052	0.0021	0.0015	0.0433	0.021	0.0247	0.083	0.0194	0.0924	0.0021
22	rs5756660	22401170	1.23	0.00293094191809562	0.84	0.549223467132668	0.37879784303245	1.64354525280118	0.0203	0.019	0.0181	0.0052	0.157	0.0067	0.0071	0.0573	0.0021	0.1077	0.1354	0.0193	0.0025	0.1203	0.0146	0.0064	0.0051	0.002	0.0014	0.0435	0.0206	0.0247	0.083	0.0195	0.0923	0.0021
22	rs2213142	22401214	1.23	0.00293094191809562	0.84	0.549223467132668	0.379017756727072	1.66203468514725	0.0203	0.019	0.0181	0.0052	0.157	0.0067	0.0071	0.0573	0.0021	0.1077	0.1354	0.0193	0.0025	0.1203	0.0146	0.0064	0.0051	0.0019	0.0014	0.0435	0.0206	0.0247	0.083	0.0195	0.0924	0.0021
22	rs1894239	22401536	1.23	0.00293094191809562	0.84	0.549223467132668	0.387756158350388	1.69577874947025	0.0203	0.019	0.018	0.005	0.1571	0.0066	0.007	0.0572	0.0021	0.1079	0.1358	0.0192	0.0024	0.1206	0.0144	0.0063	0.005	0.0019	0.0014	0.0436	0.0205	0.0245	0.0833	0.0194	0.0925	0.002
22	rs9610941	22412848	NA	NA	NA	NA	0.360182197748725	1.39907289117754	0.0203	0.0186	0.0175	0.0041	0.1568	0.0054	0.006	0.0565	0.0015	0.1076	0.1376	0.0202	0.0018	0.1264	0.0146	0.0048	0.0043	0.0014	0.001	0.0445	0.0198	0.0259	0.0853	0.0199	0.0905	0.0015
22	rs5756711	22414831	NA	NA	NA	NA	0.319696576764215	1.26862083481431	0.0203	0.0186	0.0175	0.0041	0.1568	0.0054	0.006	0.0565	0.0015	0.1076	0.1376	0.0202	0.0018	0.1264	0.0146	0.0048	0.0042	0.0014	0.001	0.0445	0.0198	0.026	0.0853	0.0199	0.0905	0.0015
22	rs71320004	22419102	NA	NA	NA	NA	0.302815531507151	1.27346911840999	0.0203	0.0185	0.0175	0.004	0.1568	0.0054	0.006	0.0564	0.0015	0.1077	0.1378	0.0203	0.0018	0.1264	0.0145	0.0047	0.0042	0.0014	0.001	0.0446	0.0198	0.0261	0.0854	0.0198	0.0903	0.0015
22	rs4490292	22419249	NA	NA	NA	NA	0.303697117865715	1.28970882696886	0.0203	0.0185	0.0174	0.004	0.1568	0.0054	0.006	0.0564	0.0015	0.1077	0.1378	0.0203	0.0018	0.1264	0.0145	0.0047	0.0042	0.0014	0.001	0.0446	0.0198	0.0261	0.0854	0.0198	0.0903	0.0015
22	rs6519111	22424302	NA	NA	NA	NA	0.241115483726869	1.2289534540618	0.0203	0.0185	0.0173	0.0039	0.1567	0.0053	0.0059	0.0565	0.0015	0.108	0.1379	0.0204	0.0018	0.1266	0.0146	0.0046	0.0041	0.0014	9e-04	0.0448	0.0198	0.0261	0.0855	0.0199	0.0901	0.0015
22	rs35232611	22424857	NA	NA	NA	NA	0.239000481875012	1.19264971733618	0.0203	0.0185	0.0173	0.0039	0.1568	0.0053	0.0059	0.0565	0.0015	0.1081	0.1379	0.0205	0.0018	0.1266	0.0146	0.0046	0.0041	0.0014	9e-04	0.0448	0.0198	0.0261	0.0856	0.0199	0.0901	0.0015
22	rs4821680	22425493	NA	NA	NA	NA	0.235569513290487	1.1657555966195	0.0203	0.0185	0.0173	0.0039	0.1569	0.0053	0.0059	0.0564	0.0014	0.1082	0.1378	0.0205	0.0018	0.1269	0.0145	0.0046	0.0041	0.0014	9e-04	0.0448	0.0198	0.0261	0.0856	0.0199	0.0901	0.0015
22	rs118039352	22426545	NA	NA	NA	NA	0.233736698787681	1.11458940994904	0.0203	0.0185	0.0173	0.0039	0.1569	0.0053	0.0059	0.0564	0.0014	0.1082	0.1378	0.0205	0.0018	0.1269	0.0145	0.0046	0.0041	0.0013	9e-04	0.0448	0.0197	0.0261	0.0856	0.0199	0.0901	0.0015
22	rs16982463	22428155	NA	NA	NA	NA	0.228537777495648	1.04542275066799	0.0203	0.0184	0.0173	0.0039	0.1569	0.0052	0.0059	0.0564	0.0014	0.1082	0.1378	0.0205	0.0018	0.127	0.0145	0.0046	0.0041	0.0013	9e-04	0.0448	0.0197	0.0261	0.0857	0.0199	0.0901	0.0015
22	rs13056350	22430042	NA	NA	NA	NA	0.226067027623868	1.02930810817992	0.0202	0.0184	0.0173	0.0039	0.157	0.0052	0.0059	0.0564	0.0014	0.1082	0.1378	0.0205	0.0017	0.1271	0.0145	0.0046	0.004	0.0013	9e-04	0.0448	0.0197	0.0262	0.0858	0.0199	0.0901	0.0015
22	rs5750487	22436162	NA	NA	NA	NA	0.234034523834752	0.994345275460739	0.0203	0.0184	0.0173	0.0038	0.1571	0.0052	0.0058	0.0564	0.0014	0.1083	0.1377	0.0204	0.0017	0.1274	0.0145	0.0046	0.004	0.0013	9e-04	0.0448	0.0196	0.0262	0.0859	0.0199	0.09	0.0015
22	rs2329929	22437341	NA	NA	NA	NA	0.231234807930608	1.05543752738596	0.0202	0.0183	0.0172	0.0035	0.1581	0.0048	0.0054	0.0567	0.0012	0.1091	0.1375	0.0201	0.0017	0.1281	0.0144	0.0042	0.0037	0.0012	8e-04	0.0447	0.0194	0.026	0.0867	0.0203	0.0898	0.0014
22	rs5756808	22437729	NA	NA	NA	NA	0.242675910201436	0.961206272749535	0.0203	0.0182	0.0172	0.0033	0.1584	0.0047	0.0053	0.0568	0.0011	0.1093	0.1379	0.02	0.0016	0.1287	0.0144	0.0041	0.0034	0.0012	8e-04	0.0446	0.0193	0.0258	0.0867	0.0204	0.0897	0.0013
22	rs737796	22438050	NA	NA	NA	NA	0.264875013713301	1.05010483986247	0.0204	0.0181	0.0171	0.0031	0.1587	0.0045	0.0051	0.0569	0.001	0.1095	0.1384	0.0199	0.0016	0.1295	0.0143	0.0038	0.0033	0.0011	8e-04	0.0448	0.0192	0.0255	0.0868	0.0204	0.0895	0.0012
22	rs13058323	22440829	NA	NA	NA	NA	0.313932796895482	1.07698104055475	0.0208	0.0179	0.017	0.0029	0.1594	0.0043	0.0049	0.0568	0.001	0.1092	0.1389	0.0197	0.0016	0.1308	0.0142	0.0036	0.0031	0.0011	8e-04	0.0449	0.0189	0.0252	0.0877	0.0205	0.0886	0.0012
22	rs5756833	22446575	NA	NA	NA	NA	0.289802738207804	0.957555399412234	0.021	0.0178	0.0169	0.0027	0.1598	0.0042	0.0048	0.0567	9e-04	0.109	0.1393	0.0196	0.0017	0.1316	0.0141	0.0035	0.003	0.001	8e-04	0.0449	0.0188	0.0251	0.0882	0.0205	0.0879	0.0011
22	rs5756839	22447739	NA	NA	NA	NA	0.284711286131778	0.943928630668963	0.021	0.0178	0.0169	0.0027	0.1598	0.0042	0.0048	0.0567	9e-04	0.109	0.1393	0.0195	0.0017	0.1316	0.0141	0.0035	0.003	0.001	8e-04	0.0449	0.0187	0.0251	0.0882	0.0205	0.088	0.0011
22	rs6000919	22449377	NA	NA	NA	NA	0.296973010799114	0.967244113836976	0.0211	0.0177	0.0169	0.0027	0.1598	0.0042	0.0048	0.0567	9e-04	0.109	0.1393	0.0195	0.0018	0.1316	0.0141	0.0035	0.003	0.001	8e-04	0.0449	0.0188	0.0251	0.0882	0.0205	0.088	0.0011
22	rs12484368	22451791	NA	NA	NA	NA	0.295087207932829	0.986199658365658	0.0211	0.0177	0.0169	0.0027	0.1598	0.0042	0.0047	0.0567	9e-04	0.109	0.1393	0.0195	0.0018	0.1316	0.0141	0.0035	0.003	0.001	8e-04	0.045	0.0188	0.025	0.0882	0.0204	0.0879	0.0011
22	rs73399935	22453752	NA	NA	NA	NA	0.297554543341254	1.00250381547462	0.0212	0.0177	0.0169	0.0027	0.1598	0.0041	0.0047	0.0567	9e-04	0.109	0.1393	0.0196	0.0018	0.1317	0.0141	0.0034	0.003	0.001	8e-04	0.045	0.0188	0.025	0.0883	0.0204	0.0879	0.0011
22	rs67371756	22454496	NA	NA	NA	NA	0.299011019986791	0.990989626346242	0.0212	0.0177	0.0169	0.0027	0.1598	0.0041	0.0047	0.0567	9e-04	0.109	0.1393	0.0196	0.0018	0.1317	0.0141	0.0034	0.0029	0.001	8e-04	0.045	0.0188	0.025	0.0883	0.0204	0.0879	0.0011
22	rs6000949	22456782	NA	NA	NA	NA	0.297215242527664	0.986199658365658	0.0213	0.0177	0.0169	0.0027	0.1598	0.0041	0.0047	0.0567	9e-04	0.109	0.1393	0.0196	0.0018	0.1318	0.0141	0.0034	0.0029	0.001	8e-04	0.045	0.0188	0.025	0.0883	0.0204	0.0879	0.0011
22	rs78826497	22456900	NA	NA	NA	NA	0.297845536385653	0.988274758692802	0.0213	0.0177	0.0169	0.0027	0.1599	0.0041	0.0047	0.0567	9e-04	0.109	0.1393	0.0196	0.0018	0.1318	0.0141	0.0034	0.0029	0.001	8e-04	0.045	0.0188	0.025	0.0883	0.0204	0.0879	0.0011
22	rs9611037	22464997	NA	NA	NA	NA	0.343823612128163	0.985401768291214	0.0217	0.0176	0.017	0.0025	0.16	0.0041	0.0043	0.0568	8e-04	0.1094	0.1394	0.0194	0.0017	0.1325	0.014	0.0032	0.0029	9e-04	6e-04	0.0452	0.0187	0.0246	0.0887	0.0201	0.0879	0.0011
22	rs77010661	22473905	NA	NA	NA	NA	0.344922936542028	0.971220409522277	0.0218	0.0176	0.017	0.0024	0.16	0.004	0.0043	0.0569	8e-04	0.1095	0.1394	0.0194	0.0017	0.1326	0.014	0.0031	0.0028	8e-04	5e-04	0.0453	0.0187	0.0245	0.0888	0.0199	0.0879	0.001
22	rs77392912	22478113	NA	NA	NA	NA	0.357561995994341	1.00650778583032	0.0218	0.0176	0.0171	0.0024	0.16	0.004	0.0042	0.0569	8e-04	0.1096	0.1394	0.0194	0.0017	0.1327	0.0139	0.0031	0.0028	8e-04	5e-04	0.0452	0.0187	0.0245	0.0887	0.0199	0.088	0.001
22	rs117931929	22479924	NA	NA	NA	NA	0.356761857937275	1.0113165953178	0.0219	0.0176	0.0171	0.0024	0.16	0.004	0.0042	0.0569	8e-04	0.1096	0.1393	0.0194	0.0017	0.1327	0.0139	0.0031	0.0028	8e-04	5e-04	0.0452	0.0187	0.0245	0.0887	0.0199	0.088	0.001
22	rs5756964	22481700	NA	NA	NA	NA	0.347652885550828	1.0363926989436	0.0219	0.0176	0.0171	0.0024	0.16	0.004	0.0042	0.057	8e-04	0.1097	0.1393	0.0193	0.0017	0.1327	0.0139	0.0031	0.0028	8e-04	5e-04	0.0452	0.0187	0.0245	0.0887	0.0198	0.088	0.001
22	rs13056557	22483153	NA	NA	NA	NA	0.318438894294384	1.04090587029142	0.022	0.0177	0.0172	0.0023	0.1597	0.004	0.004	0.0572	7e-04	0.1099	0.1393	0.0192	0.0018	0.133	0.014	0.0031	0.0028	7e-04	5e-04	0.0452	0.0187	0.0245	0.0888	0.0194	0.0884	0.001
22	rs5750563	22484599	NA	NA	NA	NA	0.336644711284179	0.915219321647906	0.0218	0.0179	0.0173	0.0022	0.1584	0.004	0.0042	0.0571	7e-04	0.1096	0.139	0.0192	0.0019	0.1339	0.0143	0.003	0.0027	7e-04	8e-04	0.0455	0.0187	0.0246	0.0893	0.0191	0.088	0.0011
22	rs5757014	22490005	NA	NA	NA	NA	0.311642726413827	0.862849071888912	0.0217	0.0179	0.0174	0.0021	0.1579	0.0041	0.0042	0.0572	7e-04	0.1096	0.1388	0.0192	0.0019	0.1341	0.0144	0.0031	0.0028	7e-04	9e-04	0.0455	0.0187	0.0247	0.0895	0.0191	0.0879	0.0012
22	rs116846750	22493764	NA	NA	NA	NA	0.305513529626761	0.836672295159285	0.0217	0.0179	0.0174	0.0021	0.1579	0.0041	0.0042	0.0572	7e-04	0.1096	0.1388	0.0192	0.0019	0.1341	0.0144	0.0031	0.0028	7e-04	9e-04	0.0455	0.0187	0.0247	0.0895	0.0191	0.0879	0.0012
22	rs17557020	22494658	NA	NA	NA	NA	0.304285596197039	0.831426294590627	0.0217	0.0179	0.0174	0.0021	0.1579	0.0041	0.0042	0.0572	7e-04	0.1097	0.1387	0.0192	0.0019	0.1341	0.0144	0.0031	0.0028	7e-04	9e-04	0.0455	0.0187	0.0247	0.0895	0.0192	0.0879	0.0012
22	rs5750596	22495850	NA	NA	NA	NA	0.302815531507151	0.828035503882191	0.0217	0.0179	0.0175	0.0021	0.1579	0.0041	0.0042	0.0572	7e-04	0.1096	0.1387	0.0192	0.0019	0.1341	0.0144	0.0031	0.0028	7e-04	9e-04	0.0455	0.0187	0.0247	0.0895	0.0191	0.0879	0.0012
22	rs11912149	22508796	NA	NA	NA	NA	0.309361492075277	0.827881445981671	0.0217	0.0179	0.0174	0.0022	0.1577	0.0042	0.0042	0.0572	7e-04	0.1098	0.1386	0.0191	0.0019	0.1343	0.0144	0.0031	0.0029	7e-04	9e-04	0.0454	0.0187	0.0247	0.0895	0.019	0.0877	0.0012
22	rs987710	22512415	NA	NA	NA	NA	0.304187474588742	0.802391930102571	0.0217	0.0179	0.0174	0.0022	0.1576	0.0042	0.0043	0.0572	7e-04	0.1097	0.1386	0.0191	0.0019	0.1344	0.0144	0.0031	0.0029	7e-04	9e-04	0.0454	0.0187	0.0247	0.0895	0.0191	0.0876	0.0012
22	rs737842	22517205	NA	NA	NA	NA	0.31658230098567	0.819878735896994	0.0216	0.0179	0.0174	0.0022	0.1577	0.0042	0.0042	0.0572	7e-04	0.1098	0.1385	0.019	0.0019	0.1345	0.0144	0.0031	0.0029	7e-04	9e-04	0.0454	0.0187	0.0247	0.0897	0.019	0.0876	0.0012
22	rs77684214	22519071	NA	NA	NA	NA	0.331286509585852	0.828805883414628	0.0215	0.0179	0.0174	0.0022	0.1574	0.0043	0.0043	0.0573	7e-04	0.11	0.1384	0.019	0.002	0.1347	0.0145	0.0032	0.0029	7e-04	0.001	0.0453	0.0187	0.0247	0.0897	0.019	0.0873	0.0012
22	rs4991801	22533348	1.16	0.0152442312249257	0.84	0.549223467132668	0.397383407859913	0.786052097290542	0.021	0.018	0.0174	0.0022	0.1562	0.0047	0.0046	0.0575	7e-04	0.1107	0.1379	0.0191	0.0021	0.1356	0.0149	0.0034	0.0032	7e-04	0.0011	0.0451	0.0187	0.0246	0.0899	0.0189	0.0857	0.0014
22	rs8139876	22535973	1.16	0.0152442312249257	0.84	0.549223467132668	0.451963012881452	0.807139216352991	0.0202	0.018	0.0174	0.0023	0.1561	0.0049	0.0047	0.0575	7e-04	0.1108	0.1377	0.0192	0.0021	0.1358	0.015	0.0035	0.0033	7e-04	0.0011	0.0451	0.0186	0.0247	0.0901	0.0189	0.0855	0.0016
22	rs75340995	22537649	1.16	0.0152442312249257	0.84	0.549223467132668	0.482345577040018	0.804841401128172	0.0198	0.018	0.0173	0.0023	0.156	0.0049	0.0047	0.0575	7e-04	0.1108	0.1376	0.0193	0.0021	0.1359	0.0151	0.0035	0.0034	7e-04	0.0011	0.0451	0.0186	0.0247	0.0902	0.0189	0.0854	0.0017
22	rs6001217	22538194	1.16	0.0152442312249257	0.84	0.549223467132668	0.482469532764802	0.801932830706549	0.0198	0.018	0.0173	0.0023	0.156	0.0049	0.0047	0.0575	7e-04	0.1108	0.1376	0.0193	0.0021	0.1359	0.0151	0.0035	0.0034	7e-04	0.0011	0.0451	0.0186	0.0247	0.0902	0.0189	0.0854	0.0017
22	rs6001219	22538738	1.16	0.0152442312249257	0.84	0.549223467132668	0.484951884203409	0.804075771352214	0.0198	0.018	0.0173	0.0023	0.156	0.0049	0.0047	0.0575	7e-04	0.1108	0.1376	0.0193	0.0021	0.136	0.0151	0.0035	0.0034	7e-04	0.0011	0.0451	0.0186	0.0247	0.0902	0.0189	0.0853	0.0017
22	rs73153723	22538827	1.16	0.0152442312249257	0.84	0.549223467132668	0.482779489537365	0.803769562710414	0.0198	0.018	0.0173	0.0023	0.156	0.0049	0.0047	0.0575	7e-04	0.1108	0.1376	0.0193	0.0021	0.1359	0.0151	0.0035	0.0034	7e-04	0.0011	0.0451	0.0186	0.0248	0.0902	0.0189	0.0853	0.0017
22	rs111460696	22548577	1.16	0.0152442312249257	0.84	0.549223467132668	0.487751892792412	0.802698027345086	0.0198	0.0181	0.0173	0.0023	0.156	0.005	0.0047	0.0574	7e-04	0.1109	0.1376	0.0193	0.0021	0.1359	0.0151	0.0035	0.0034	7e-04	0.0011	0.0451	0.0186	0.0248	0.0901	0.0189	0.0852	0.0017
22	rs7293219	22548831	1.16	0.0152442312249257	0.84	0.549223467132668	0.489186015675906	0.802544975626762	0.0198	0.018	0.0173	0.0023	0.156	0.005	0.0047	0.0574	7e-04	0.1109	0.1375	0.0193	0.0021	0.1359	0.0151	0.0035	0.0034	7e-04	0.0011	0.0451	0.0185	0.0248	0.0901	0.0189	0.0852	0.0017
22	rs9619829	22549738	1.16	0.0152442312249257	0.83	0.603719568470427	0.494691846868836	0.813733953453264	0.0198	0.018	0.0173	0.0024	0.156	0.005	0.0048	0.0574	7e-04	0.111	0.1375	0.0193	0.0021	0.1359	0.0152	0.0035	0.0034	7e-04	0.0012	0.0451	0.0185	0.0248	0.0901	0.0189	0.0851	0.0017
22	rs2073448	22550510	1.16	0.0152442312249257	0.83	0.603719568470427	0.56045362403862	0.776009326743441	0.02	0.0181	0.0174	0.0024	0.1559	0.0051	0.0048	0.0573	7e-04	0.1108	0.1374	0.0193	0.0021	0.1358	0.0152	0.0035	0.0035	7e-04	0.0012	0.045	0.0185	0.0248	0.09	0.0189	0.0849	0.0019
22	rs5757343	22551837	1.15	0.0187447358909628	0.83	0.603719568470427	0.607607566791926	0.755856735399758	0.0201	0.0181	0.0171	0.0025	0.1562	0.0053	0.005	0.0569	7e-04	0.1117	0.1367	0.0194	0.0022	0.1351	0.0153	0.0036	0.0037	8e-04	0.0013	0.045	0.0186	0.0249	0.0903	0.0188	0.0838	0.002
22	rs9611215	22552919	1.15	0.0187447358909628	0.83	0.603719568470427	0.612732043378442	0.703833252178182	0.0204	0.0182	0.0171	0.0026	0.1565	0.0055	0.0051	0.0568	8e-04	0.1117	0.1357	0.0193	0.0021	0.1352	0.0154	0.0035	0.0039	9e-04	0.0014	0.0446	0.0185	0.0248	0.0907	0.019	0.0834	0.002
22	rs77180908	22554512	1.15	0.0187447358909628	0.83	0.603719568470427	0.584046836569053	0.716052655023816	0.0204	0.0183	0.0171	0.0028	0.1566	0.0055	0.0052	0.0569	8e-04	0.1116	0.1355	0.0193	0.0021	0.1352	0.0155	0.0035	0.004	9e-04	0.0014	0.0445	0.0185	0.0248	0.0907	0.019	0.083	0.002
22	rs2330021	22555158	1.15	0.0187447358909628	0.82	0.661616834019215	0.581132128507898	0.710980379486175	0.0204	0.0183	0.0171	0.0028	0.1566	0.0055	0.0052	0.0569	8e-04	0.1116	0.1354	0.0193	0.0021	0.1351	0.0155	0.0035	0.004	9e-04	0.0014	0.0445	0.0185	0.0249	0.0907	0.019	0.083	0.002
22	rs2330022	22555383	1.15	0.0187447358909628	0.81	0.722979171095748	0.574379990926549	0.713664701455972	0.0204	0.0183	0.0171	0.0028	0.1566	0.0055	0.0052	0.0569	9e-04	0.1116	0.1354	0.0193	0.0021	0.1352	0.0154	0.0035	0.004	9e-04	0.0014	0.0445	0.0186	0.0248	0.0908	0.019	0.083	0.002
22	rs11912786	22555437	1.15	0.0187447358909628	0.81	0.722979171095748	0.577211411388213	0.719338984221647	0.0204	0.0183	0.0171	0.0028	0.1566	0.0055	0.0052	0.0569	9e-04	0.1116	0.1355	0.0193	0.0021	0.1351	0.0155	0.0035	0.004	9e-04	0.0013	0.0445	0.0185	0.0248	0.0908	0.019	0.0831	0.002
22	rs1008561	22558027	1.15	0.0187447358909628	0.81	0.722979171095748	0.627802919291211	0.719488442208355	0.0204	0.0178	0.0174	0.0032	0.1552	0.0056	0.0056	0.0562	0.001	0.1117	0.1357	0.0195	0.0019	0.1363	0.0157	0.0038	0.0043	0.001	0.0014	0.0445	0.0188	0.0245	0.0903	0.019	0.0825	0.002
22	rs2156877	22558084	1.15	0.0187447358909628	0.81	0.722979171095748	0.610167329482547	0.72457410563194	0.0204	0.0178	0.0174	0.0032	0.1551	0.0057	0.0057	0.0562	0.001	0.1115	0.1356	0.0197	0.0019	0.1363	0.0158	0.0038	0.0043	0.001	0.0014	0.0445	0.0188	0.0245	0.0902	0.019	0.0824	0.002
22	rs4821846	22558460	1.15	0.0187447358909628	0.81	0.722979171095748	0.588738080116161	0.688995674275646	0.0205	0.0177	0.0175	0.0033	0.1547	0.0057	0.0057	0.056	0.001	0.1103	0.1353	0.0201	0.0019	0.1366	0.0159	0.0039	0.0058	0.001	0.0014	0.0441	0.0188	0.0245	0.0902	0.019	0.0821	0.0019
22	rs5757417	22561610	1.15	0.0187447358909628	0.81	0.722979171095748	1.18759735693146	0.784985643148094	0.0206	0.0182	0.0173	0.0037	0.1534	0.006	0.0062	0.0546	0.0012	0.111	0.1337	0.0203	0.0018	0.1346	0.0161	0.0043	0.0084	0.0012	0.0016	0.045	0.0194	0.0236	0.0904	0.0187	0.0817	0.0019
22	rs4820360	22561958	1.15	0.0187447358909628	0.8	0.78786632127418	1.21094268877297	0.797192076200225	0.0206	0.0182	0.0173	0.0037	0.1533	0.006	0.0062	0.0545	0.0012	0.111	0.1337	0.0203	0.0018	0.1346	0.0161	0.0043	0.0084	0.0012	0.0016	0.045	0.0194	0.0236	0.0904	0.0187	0.0817	0.0019
22	rs738875	22568014	1.15	0.0187447358909628	0.8	0.78786632127418	1.49891620643337	0.834819979077033	0.0206	0.0182	0.0175	0.0039	0.1512	0.0064	0.0066	0.0538	0.0014	0.1116	0.1332	0.0208	0.0017	0.1349	0.0165	0.0046	0.0088	0.0014	0.0016	0.0449	0.0197	0.0225	0.0902	0.0188	0.0813	0.0023
22	rs7286039	22568610	1.15	0.0187447358909628	0.8	0.78786632127418	1.50092414034321	0.849972148742708	0.0206	0.0182	0.0175	0.0039	0.1512	0.0064	0.0066	0.0538	0.0014	0.1116	0.1332	0.0208	0.0017	0.135	0.0165	0.0046	0.0088	0.0014	0.0016	0.0449	0.0197	0.0224	0.0902	0.0188	0.0814	0.0023
22	rs73153770	22569137	1.15	0.0187447358909628	0.8	0.78786632127418	1.51702287166142	0.867979868227049	0.0206	0.0182	0.0175	0.0039	0.1511	0.0064	0.0066	0.0538	0.0014	0.1115	0.1332	0.0208	0.0017	0.135	0.0165	0.0046	0.0088	0.0014	0.0016	0.045	0.0197	0.0224	0.0902	0.0188	0.0814	0.0023
22	rs78501378	22579286	1.16	0.0152442312249257	0.8	0.78786632127418	1.79117786470416	0.76720687791588	0.0205	0.0185	0.0178	0.004	0.1495	0.0065	0.0067	0.0536	0.0015	0.1111	0.1332	0.0211	0.0017	0.1346	0.017	0.0047	0.0092	0.0014	0.0016	0.0453	0.0197	0.0225	0.0897	0.0188	0.0814	0.0023
22	rs6001482	22581369	1.16	0.0152442312249257	0.8	0.78786632127418	2.05558152241685	0.68914369692904	0.0205	0.0189	0.0182	0.0041	0.1469	0.0066	0.0069	0.0533	0.0016	0.1101	0.1341	0.0214	0.0017	0.1346	0.0176	0.0049	0.0096	0.0014	0.0016	0.0456	0.0196	0.0225	0.0892	0.0189	0.0816	0.0024
22	rs5757569	22584678	1.17	0.0123113977173343	0.8	0.78786632127418	2.1677158736169	0.680570301208445	0.0205	0.019	0.0183	0.0042	0.1462	0.0066	0.0069	0.053	0.0017	0.1103	0.1336	0.0216	0.0018	0.1346	0.0178	0.0049	0.0098	0.0014	0.0017	0.0458	0.0195	0.0225	0.0894	0.0189	0.0816	0.0024
22	rs78956378	22590285	1.17	0.0123113977173343	0.8	0.78786632127418	2.23947241995462	0.679094592132985	0.0205	0.019	0.0183	0.0042	0.1461	0.0066	0.0069	0.053	0.0017	0.1104	0.1335	0.0216	0.0018	0.1346	0.0178	0.005	0.0099	0.0014	0.0017	0.0458	0.0195	0.0224	0.0894	0.0191	0.0816	0.0024
22	rs56361843	22594122	1.17	0.0123113977173343	0.8	0.78786632127418	2.24938926150146	0.67261014272731	0.0205	0.019	0.0184	0.0042	0.146	0.0066	0.0069	0.0529	0.0017	0.1105	0.1334	0.0215	0.0018	0.1346	0.0179	0.005	0.0099	0.0014	0.0017	0.0458	0.0196	0.0224	0.0894	0.0191	0.0816	0.0024
22	rs36009790	22596504	1.17	0.0123113977173343	0.8	0.78786632127418	2.36478747837331	0.673935354338871	0.0205	0.019	0.0187	0.0042	0.146	0.0066	0.0069	0.0525	0.0017	0.1107	0.1332	0.0216	0.0018	0.1342	0.018	0.005	0.01	0.0014	0.0017	0.0458	0.0195	0.0223	0.0896	0.0191	0.0817	0.0024
22	rs5757629	22597601	1.17	0.0123113977173343	0.8	0.78786632127418	2.38145591182217	0.639676185164152	0.0205	0.019	0.0188	0.0042	0.1461	0.0065	0.0069	0.0523	0.0017	0.1108	0.1331	0.0217	0.0018	0.1341	0.018	0.005	0.0101	0.0014	0.0017	0.0458	0.0195	0.0223	0.0896	0.0191	0.0818	0.0024
22	rs11089977	22599215	1.17	0.0123113977173343	0.77	1.00421642385407	2.4767616254544	0.432403595239717	0.0205	0.0193	0.0195	0.0041	0.1458	0.0063	0.007	0.0513	0.0015	0.1113	0.1321	0.0223	0.0018	0.1336	0.0188	0.0052	0.0105	0.0015	0.0017	0.0452	0.0192	0.0224	0.0888	0.0192	0.0825	0.0024
22	rs11089978	22599216	1.17	0.0123113977173343	0.77	1.00421642385407	2.45976713699289	0.430294027265082	0.0206	0.0193	0.0195	0.004	0.1458	0.0063	0.0069	0.0513	0.0015	0.1113	0.1321	0.0223	0.0018	0.1336	0.0188	0.0052	0.0105	0.0015	0.0017	0.0452	0.0192	0.0224	0.0888	0.0192	0.0825	0.0024
22	rs1320	22599537	1.17	0.0123113977173343	0.77	1.00421642385407	2.50512687523316	0.395379635288288	0.0206	0.0193	0.0197	0.0041	0.1457	0.0063	0.007	0.0511	0.0014	0.1113	0.1319	0.0225	0.0019	0.1335	0.019	0.0053	0.0105	0.0015	0.0017	0.0451	0.0192	0.0224	0.0887	0.0193	0.0826	0.0024
22	rs5995719	22599674	1.17	0.0123113977173343	0.77	1.00421642385407	2.47331223893029	0.380139944566492	0.0206	0.0193	0.0198	0.0041	0.1457	0.0063	0.007	0.051	0.0014	0.1113	0.1319	0.0225	0.0019	0.1334	0.0191	0.0053	0.0106	0.0015	0.0017	0.0451	0.0192	0.0224	0.0886	0.0193	0.0826	0.0025
22	rs5995720	22599705	1.17	0.0123113977173343	0.77	1.00421642385407	2.47283657918822	0.378103684830662	0.0206	0.0193	0.0198	0.0041	0.1457	0.0063	0.007	0.051	0.0014	0.1113	0.1318	0.0225	0.0019	0.1334	0.0191	0.0053	0.0106	0.0015	0.0017	0.0451	0.0192	0.0224	0.0886	0.0193	0.0826	0.0025
22	rs6001563	22599764	1.17	0.0123113977173343	0.77	1.00421642385407	2.48580850425344	0.371760198408926	0.0206	0.0193	0.0198	0.0041	0.1457	0.0062	0.007	0.051	0.0014	0.1113	0.1318	0.0226	0.0019	0.1334	0.0192	0.0053	0.0106	0.0015	0.0017	0.0451	0.0191	0.0224	0.0886	0.0193	0.0826	0.0025
22	rs2285019	22599808	1.17	0.0123113977173343	0.77	1.00421642385407	2.45905488084812	0.368347305400649	0.0206	0.0193	0.0198	0.0041	0.1458	0.0062	0.007	0.051	0.0014	0.1113	0.1318	0.0226	0.0019	0.1335	0.0192	0.0053	0.0106	0.0015	0.0017	0.0451	0.0191	0.0224	0.0886	0.0194	0.0826	0.0025
22	rs10854726	22600210	1.17	0.0123113977173343	0.77	1.00421642385407	2.45786793058814	0.361046108028788	0.0203	0.0193	0.0199	0.0041	0.1459	0.0062	0.0069	0.0509	0.0014	0.1112	0.1317	0.0226	0.0019	0.1336	0.0193	0.0053	0.0106	0.0016	0.0017	0.0451	0.019	0.0224	0.0886	0.0194	0.0826	0.0025
22	rs5750807	22600912	1.17	0.0123113977173343	0.77	1.00421642385407	2.46820039338064	0.34805922380685	0.0203	0.0193	0.0199	0.0041	0.146	0.0061	0.0069	0.0509	0.0014	0.1112	0.1317	0.0226	0.002	0.1336	0.0195	0.0053	0.0106	0.0016	0.0017	0.0449	0.019	0.0224	0.0885	0.0195	0.0826	0.0025
22	rs10222251	22617223	1.17	0.0123113977173343	0.77	1.00421642385407	2.57479040842053	0.32298898344543	0.0203	0.0194	0.0201	0.0041	0.1462	0.0061	0.0069	0.0505	0.0013	0.1112	0.1315	0.0227	0.002	0.1332	0.0197	0.0054	0.0106	0.0016	0.0016	0.0444	0.0189	0.0225	0.0887	0.0196	0.0826	0.0027
22	rs738895	22669748	1.17	0.0123113977173343	0.77	1.00421642385407	2.60071843426444	0.278853494106014	0.0203	0.0194	0.0203	0.0041	0.1463	0.0061	0.0069	0.05	0.0013	0.1108	0.1315	0.0229	0.0021	0.133	0.02	0.0054	0.0106	0.0016	0.0017	0.0442	0.0186	0.0225	0.0891	0.0196	0.0827	0.0028
22	rs2329979	22670103	1.17	0.0123113977173343	0.77	1.00421642385407	2.60204712797593	0.279318783831548	0.0203	0.0194	0.0203	0.0041	0.1463	0.0061	0.0069	0.05	0.0013	0.1108	0.1315	0.0229	0.0021	0.1331	0.02	0.0054	0.0106	0.0016	0.0017	0.0442	0.0186	0.0225	0.0891	0.0196	0.0827	0.0028
22	rs73880622	22682657	1.17	0.0123113977173343	0.77	1.00421642385407	2.70693164069411	0.267873511848278	0.0203	0.0195	0.0204	0.0041	0.1462	0.0061	0.0069	0.0499	0.0013	0.1107	0.1314	0.0229	0.0021	0.1331	0.02	0.0054	0.0106	0.0016	0.0017	0.0442	0.0185	0.0226	0.089	0.0197	0.0828	0.0029
22	rs16987300	22696066	1.17	0.0123113977173343	0.77	1.00421642385407	2.81132910755321	0.273057568878456	0.0202	0.0195	0.0205	0.0041	0.1457	0.0061	0.0069	0.0499	0.0013	0.1103	0.1312	0.023	0.0022	0.1332	0.0202	0.0055	0.0106	0.0017	0.0017	0.0442	0.0184	0.0226	0.089	0.0198	0.0826	0.0029
22	rs9306352	22698182	1.17	0.0123113977173343	0.77	1.00421642385407	2.82543702055966	0.267184636499526	0.0202	0.0196	0.0206	0.0041	0.1454	0.0062	0.0069	0.05	0.0013	0.1102	0.1311	0.023	0.0022	0.1332	0.0204	0.0055	0.0106	0.0017	0.0017	0.0442	0.0183	0.0227	0.089	0.0199	0.0826	0.0029
22	rs5757940	22701222	1.18	0.00987247703783403	0.77	1.00421642385407	3.05637833392598	0.174156024337208	0.0198	0.0202	0.0216	0.0041	0.1416	0.0065	0.0072	0.0508	0.0012	0.1096	0.1296	0.0233	0.0024	0.1324	0.022	0.0061	0.011	0.002	0.0019	0.0442	0.0178	0.0235	0.0883	0.0208	0.0822	0.0034
22	rs10483111	22702390	1.18	0.00987247703783403	0.77	1.00421642385407	3.08582280699204	0.169986864259469	0.0198	0.0203	0.0217	0.0041	0.1414	0.0066	0.0072	0.0508	0.0012	0.1095	0.1296	0.0233	0.0024	0.1324	0.022	0.0061	0.011	0.002	0.0019	0.0442	0.0178	0.0235	0.0883	0.0208	0.0822	0.0034
22	rs112049143	22702508	1.18	0.00987247703783403	0.77	1.00421642385407	3.08531445240384	0.168506434272203	0.0198	0.0203	0.0217	0.0041	0.1414	0.0066	0.0072	0.0508	0.0012	0.1095	0.1296	0.0233	0.0024	0.1324	0.022	0.0061	0.011	0.002	0.0019	0.0442	0.0178	0.0235	0.0883	0.0208	0.0822	0.0034
22	rs78230151	22702561	1.18	0.00987247703783403	0.76	1.08372498247965	3.0869666932675	0.168112418281161	0.0198	0.0203	0.0217	0.0041	0.1414	0.0066	0.0072	0.0508	0.0012	0.1095	0.1296	0.0233	0.0024	0.1324	0.022	0.0061	0.011	0.002	0.0019	0.0442	0.0178	0.0235	0.0883	0.0208	0.0822	0.0034
22	rs62224968	22706766	1.18	0.00987247703783403	0.76	1.08372498247965	3.05004326153339	0.163507035332616	0.0199	0.0204	0.0218	0.0041	0.1409	0.0066	0.0072	0.0508	0.0012	0.1091	0.1296	0.0233	0.0025	0.1324	0.0222	0.0062	0.011	0.002	0.0019	0.0442	0.0177	0.0235	0.0883	0.0208	0.0823	0.0034
22	rs736898	22711786	1.18	0.00987247703783403	0.76	1.08372498247965	2.98325309196208	0.150532852689932	0.0199	0.0205	0.0219	0.0041	0.1408	0.0066	0.0072	0.0508	0.0012	0.1088	0.1295	0.0232	0.0025	0.1323	0.0223	0.0062	0.011	0.0021	0.0019	0.0441	0.0177	0.0236	0.0883	0.0209	0.0825	0.0034
22	rs189262307	22712350	1.18	0.00987247703783403	0.76	1.08372498247965	2.97218438110041	0.145732010383225	0.0199	0.0206	0.022	0.0041	0.1406	0.0067	0.0072	0.0508	0.0012	0.1088	0.1295	0.0233	0.0025	0.1323	0.0224	0.0062	0.011	0.0021	0.0019	0.0441	0.0176	0.0237	0.0881	0.0209	0.0825	0.0034
22	rs5758017	22721299	1.18	0.00987247703783403	0.76	1.08372498247965	2.76519388831178	0.118320283111515	0.02	0.0207	0.0221	0.0042	0.1403	0.0067	0.0072	0.0507	0.0012	0.1091	0.1294	0.0233	0.0026	0.1325	0.0226	0.0063	0.011	0.0021	0.0019	0.0441	0.0174	0.0237	0.0875	0.0208	0.0825	0.0033
22	rs6519253	22722482	1.18	0.00987247703783403	0.75	1.16700258790913	2.79773621702739	0.133208609778231	0.02	0.0207	0.0221	0.0042	0.1403	0.0067	0.0072	0.0507	0.0012	0.1091	0.1294	0.0233	0.0026	0.1325	0.0226	0.0063	0.011	0.0022	0.0019	0.0441	0.0174	0.0237	0.0875	0.0208	0.0825	0.0033
22	rs738881	22726372	1.18	0.00987247703783403	0.75	1.16700258790913	2.53622853936023	0.113250292166019	0.0203	0.0212	0.0224	0.0044	0.1394	0.0071	0.0074	0.0499	0.0013	0.108	0.1286	0.0236	0.003	0.133	0.0227	0.0069	0.0111	0.0025	0.002	0.0436	0.0169	0.0236	0.0871	0.021	0.0828	0.0034
22	rs738884	22727211	1.18	0.00987247703783403	0.76	1.08372498247965	2.57936722442778	0.1161617008798	0.0204	0.0212	0.0224	0.0044	0.1393	0.0071	0.0074	0.0499	0.0013	0.1079	0.1286	0.0236	0.003	0.133	0.0227	0.0069	0.0111	0.0025	0.002	0.0436	0.0169	0.0236	0.0871	0.021	0.0828	0.0034
22	rs713654	22727571	1.18	0.00987247703783403	0.76	1.08372498247965	2.58334385564187	0.11823365136676	0.0204	0.0212	0.0224	0.0044	0.1393	0.0071	0.0074	0.0499	0.0013	0.1079	0.1286	0.0236	0.003	0.133	0.0227	0.0069	0.0111	0.0025	0.002	0.0436	0.0169	0.0236	0.087	0.021	0.0828	0.0034
22	rs1477442	22734158	1.18	0.00987247703783403	0.76	1.08372498247965	2.67836803365057	0.142006145387701	0.0205	0.0212	0.0225	0.0044	0.1392	0.0072	0.0075	0.0495	0.0013	0.1076	0.1284	0.0238	0.0031	0.1332	0.0227	0.007	0.0111	0.0026	0.002	0.0435	0.0168	0.0238	0.087	0.0211	0.0826	0.0035
22	rs12627889	22739955	1.18	0.00987247703783403	0.76	1.08372498247965	2.62236571919841	0.0991233950663608	0.0207	0.0219	0.0228	0.0045	0.1384	0.0075	0.0076	0.0485	0.0013	0.1066	0.1273	0.0242	0.0033	0.1343	0.0229	0.0073	0.0108	0.0029	0.002	0.0431	0.0163	0.0242	0.087	0.0216	0.0824	0.0036
22	rs116998290	22741239	1.18	0.00987247703783403	0.76	1.08372498247965	2.49295803083822	0.131221737686608	0.0207	0.0221	0.0229	0.0046	0.138	0.0076	0.0076	0.0483	0.0013	0.1062	0.1268	0.0243	0.0033	0.1346	0.023	0.0075	0.0108	0.003	0.002	0.043	0.0164	0.0244	0.0869	0.0218	0.0822	0.0036
22	rs9611623	22741337	1.18	0.00987247703783403	0.76	1.08372498247965	2.45324053736689	0.123561772776244	0.0207	0.0221	0.0229	0.0046	0.138	0.0076	0.0076	0.0483	0.0013	0.1062	0.1268	0.0243	0.0033	0.1346	0.023	0.0075	0.0108	0.003	0.002	0.043	0.0164	0.0244	0.0869	0.0218	0.0822	0.0036
22	rs390080	22742624	1.19	0.0078597228853501	0.76	1.08372498247965	2.33167891631345	0.119187917616413	0.0207	0.0221	0.023	0.0046	0.1379	0.0076	0.0076	0.0483	0.0013	0.1062	0.1269	0.0243	0.0034	0.1348	0.023	0.0074	0.0107	0.003	0.002	0.0429	0.0164	0.0244	0.0868	0.0218	0.0824	0.0036
22	rs401684	22742785	1.19	0.0078597228853501	0.76	1.08372498247965	2.33693360802269	0.120232232063049	0.0207	0.0221	0.023	0.0046	0.1379	0.0076	0.0076	0.0483	0.0013	0.1061	0.1269	0.0243	0.0034	0.1348	0.023	0.0074	0.0107	0.003	0.002	0.0429	0.0164	0.0244	0.0868	0.0218	0.0824	0.0036
22	rs8136197	22746634	1.19	0.0078597228853501	0.76	1.08372498247965	2.51635758648919	0.135753234436124	0.0207	0.0222	0.023	0.0046	0.1369	0.0077	0.0076	0.0484	0.0013	0.1059	0.1271	0.0243	0.0034	0.1348	0.023	0.0075	0.0106	0.003	0.002	0.0429	0.0164	0.0246	0.0868	0.022	0.0824	0.0035
22	rs77098673	22746886	1.19	0.0078597228853501	0.76	1.08372498247965	2.6054301963026	0.166343349520279	0.0207	0.0222	0.023	0.0046	0.1368	0.0077	0.0076	0.0484	0.0013	0.1058	0.1271	0.0243	0.0034	0.1348	0.023	0.0075	0.0106	0.0031	0.002	0.0428	0.0164	0.0246	0.0868	0.022	0.0824	0.0035
22	rs79901931	22753204	NA	NA	NA	NA	2.24962005364432	0.122682269843163	0.0208	0.0229	0.0231	0.0047	0.1354	0.0079	0.0075	0.0489	0.0014	0.1058	0.1273	0.0241	0.0036	0.1344	0.023	0.0076	0.0105	0.0032	0.0021	0.0423	0.0163	0.0249	0.0867	0.0222	0.0825	0.0033
22	rs397846	22753854	1.2	0.00621155317293094	0.76	1.08372498247965	2.15677899895562	0.119796683799301	0.0209	0.023	0.0232	0.0047	0.1349	0.008	0.0075	0.049	0.0015	0.1058	0.1273	0.0241	0.0037	0.1343	0.023	0.0076	0.0105	0.0032	0.0021	0.0421	0.0162	0.025	0.0866	0.0223	0.0825	0.0033
22	rs2051490	22762771	1.21	0.00487257715971025	0.76	1.08372498247965	1.36957011166744	0.154146153780575	0.0211	0.0257	0.0232	0.0049	0.1284	0.0085	0.0071	0.051	0.0018	0.1053	0.1287	0.0245	0.0041	0.1335	0.0228	0.0082	0.0086	0.0037	0.0024	0.0421	0.0161	0.0261	0.0861	0.022	0.0828	0.0037
22	rs72495405	22763834	1.21	0.00487257715971025	0.76	1.08372498247965	1.3294110265228	0.131672330810134	0.0211	0.0257	0.0232	0.0049	0.1283	0.0085	0.0071	0.051	0.0018	0.1053	0.1288	0.0245	0.0042	0.1335	0.0228	0.0082	0.0086	0.0037	0.0024	0.0421	0.0161	0.0261	0.0861	0.022	0.0828	0.0037
22	rs433766	22769923	1.21	0.00487257715971025	0.77	1.00421642385407	1.17851049306835	0.13951106584179	0.0211	0.0258	0.0232	0.0049	0.128	0.0085	0.0071	0.0511	0.0018	0.1052	0.1287	0.0246	0.0042	0.1334	0.0229	0.0082	0.0087	0.0037	0.0024	0.0421	0.0161	0.0263	0.086	0.0222	0.0827	0.0037
22	rs73385076	22770066	1.21	0.00487257715971025	0.77	1.00421642385407	1.17777739207543	0.13859106180516	0.0211	0.0258	0.0232	0.0049	0.128	0.0085	0.0071	0.0511	0.0018	0.1052	0.1287	0.0246	0.0042	0.1334	0.0229	0.0082	0.0087	0.0037	0.0024	0.0421	0.0161	0.0263	0.086	0.0222	0.0827	0.0037
22	rs395924	22770795	1.21	0.00487257715971025	0.81	0.722979171095748	1.17502985231268	0.141913448067169	0.0211	0.0258	0.0232	0.0049	0.1279	0.0085	0.0071	0.0512	0.0018	0.1052	0.1287	0.0246	0.0042	0.1334	0.0228	0.0082	0.0087	0.0037	0.0024	0.0421	0.0161	0.0263	0.0861	0.0222	0.0827	0.0037
22	rs78061686	22776842	1.21	0.00487257715971025	0.83	0.603719568470427	1.29502373862886	0.157404973625127	0.0211	0.0259	0.0232	0.0049	0.1276	0.0084	0.007	0.0513	0.0018	0.1052	0.1287	0.0246	0.0042	0.133	0.0229	0.0082	0.0086	0.0037	0.0024	0.0421	0.016	0.0264	0.0863	0.0222	0.0828	0.0037
22	rs6002270	22778925	1.21	0.00487257715971025	0.84	0.549223467132668	1.29046467715056	0.161075760449301	0.021	0.026	0.0232	0.0049	0.1275	0.0084	0.007	0.0513	0.0018	0.1052	0.1288	0.0246	0.0042	0.1329	0.0229	0.0082	0.0086	0.0036	0.0024	0.0421	0.016	0.0264	0.0863	0.0223	0.0828	0.0037
22	rs56060925	22782150	1.22	0.00379350371531455	0.84	0.549223467132668	1.23325110737518	0.201563401748417	0.021	0.0265	0.0232	0.0049	0.1267	0.0084	0.007	0.0516	0.0018	0.1051	0.1288	0.0246	0.0043	0.1319	0.0231	0.0082	0.0085	0.0036	0.0024	0.0421	0.016	0.0267	0.087	0.0225	0.083	0.0035
22	rs6002371	22801645	1.22	0.00379350371531455	0.84	0.549223467132668	1.29027484924784	0.255219469931799	0.0209	0.0272	0.023	0.0049	0.1251	0.0083	0.0068	0.0517	0.0018	0.1049	0.1294	0.0247	0.0043	0.1313	0.0233	0.0081	0.0082	0.0035	0.0025	0.0424	0.0161	0.0268	0.0876	0.0226	0.0833	0.0034
22	rs1894242	22806795	1.22	0.00379350371531455	0.84	0.549223467132668	1.20132479375908	0.262149802672913	0.0207	0.0273	0.023	0.0049	0.1249	0.0084	0.0068	0.0518	0.0018	0.1045	0.1294	0.0247	0.0043	0.1313	0.0233	0.0081	0.0084	0.0035	0.0024	0.0425	0.0162	0.0268	0.0877	0.0226	0.0835	0.0034
22	rs117755520	22811601	NA	NA	NA	NA	1.01582798538862	0.191280562706626	0.0205	0.0274	0.023	0.0049	0.1248	0.0084	0.0069	0.0518	0.0018	0.1044	0.1295	0.0248	0.0043	0.1312	0.0233	0.0082	0.0084	0.0035	0.0024	0.0426	0.0163	0.0269	0.0878	0.0226	0.0836	0.0034
22	rs57849312	22812220	NA	NA	NA	NA	1.00307696479543	0.19025204923699	0.0205	0.0274	0.023	0.0049	0.1248	0.0084	0.0069	0.0518	0.0018	0.1044	0.1295	0.0248	0.0043	0.1312	0.0233	0.0082	0.0084	0.0035	0.0024	0.0426	0.0163	0.0269	0.0878	0.0226	0.0836	0.0034
22	rs423107	22819729	NA	NA	NA	NA	0.986462503707182	0.181485307142046	0.0204	0.0274	0.023	0.0049	0.1247	0.0084	0.0069	0.0519	0.0018	0.1044	0.1295	0.0248	0.0043	0.1312	0.0233	0.0082	0.0084	0.0035	0.0025	0.0426	0.0163	0.0268	0.0878	0.0227	0.0836	0.0034
22	rs11109	22842206	NA	NA	NA	NA	1.04580505198066	0.198011483840927	0.0202	0.0275	0.0229	0.0049	0.1243	0.0083	0.0069	0.0521	0.0018	0.1044	0.1294	0.0249	0.0044	0.1306	0.0236	0.0082	0.0083	0.0036	0.0025	0.0427	0.0163	0.0269	0.0879	0.0229	0.0836	0.0034
22	rs2236729	22842957	NA	NA	NA	NA	1.04825343084248	0.19728284520975	0.0202	0.0275	0.0229	0.0049	0.1243	0.0083	0.0069	0.0521	0.0018	0.1044	0.1294	0.0249	0.0044	0.1306	0.0236	0.0082	0.0083	0.0036	0.0025	0.0427	0.0163	0.0269	0.0879	0.0229	0.0836	0.0034
22	rs5751168	22845240	NA	NA	NA	NA	0.985353226075033	0.195517067294182	0.0202	0.0275	0.0229	0.0051	0.1243	0.0083	0.0069	0.0521	0.0018	0.1044	0.1294	0.0249	0.0044	0.1306	0.0236	0.0082	0.0083	0.0035	0.0025	0.0427	0.0163	0.0269	0.0879	0.0229	0.0836	0.0034
22	rs361901	22861994	NA	NA	NA	NA	0.97649744728241	0.197490935376737	0.0202	0.0275	0.0229	0.0051	0.1242	0.0083	0.0069	0.0522	0.0018	0.1044	0.1294	0.0249	0.0044	0.1305	0.0236	0.0081	0.0081	0.0035	0.0025	0.0427	0.0163	0.027	0.0879	0.0229	0.0837	0.0034
22	rs5996102	22866423	NA	NA	NA	NA	0.917421798931276	0.20366263355854	0.0201	0.0276	0.0227	0.005	0.1239	0.0083	0.0069	0.0523	0.0018	0.1043	0.1295	0.025	0.0044	0.1302	0.0237	0.0081	0.0081	0.0035	0.0025	0.0427	0.0163	0.0271	0.088	0.0226	0.0841	0.0034
22	rs362132	22869218	NA	NA	NA	NA	0.863039245341434	0.220606109694163	0.0202	0.0276	0.0226	0.005	0.1238	0.0083	0.0069	0.0525	0.0018	0.1041	0.1295	0.0251	0.0044	0.1301	0.0239	0.0081	0.0081	0.0035	0.0025	0.0428	0.0164	0.0273	0.0879	0.0223	0.0842	0.0034
22	rs362168	22871922	NA	NA	NA	NA	0.891241918039197	0.268677895816773	0.0202	0.0277	0.0224	0.005	0.1237	0.0083	0.0069	0.0525	0.002	0.1039	0.1295	0.0252	0.0045	0.1296	0.024	0.008	0.0079	0.0036	0.0025	0.0429	0.0163	0.0275	0.0879	0.0226	0.0841	0.0034
22	rs362245	22874337	NA	NA	NA	NA	1.04204954281684	0.310782146355077	0.0201	0.0278	0.0221	0.0049	0.1233	0.0082	0.0069	0.0529	0.002	0.1038	0.1294	0.0253	0.0045	0.1297	0.0244	0.0079	0.0078	0.0036	0.0025	0.043	0.0163	0.0278	0.0878	0.0227	0.0842	0.0034
22	rs4822091	22874497	NA	NA	NA	NA	1.12726689595055	0.336193615399693	0.0201	0.0278	0.0221	0.0049	0.1233	0.0082	0.0069	0.0529	0.002	0.1038	0.1294	0.0253	0.0045	0.1296	0.0244	0.0079	0.0078	0.0036	0.0025	0.043	0.0163	0.0278	0.0877	0.0227	0.0842	0.0034
22	rs59717931	22878110	NA	NA	NA	NA	1.18318820117083	0.220390224613023	0.0198	0.0281	0.0209	0.0047	0.1246	0.0078	0.0066	0.0539	0.002	0.1021	0.1295	0.026	0.0047	0.1286	0.0252	0.0072	0.0074	0.0036	0.0025	0.0436	0.0164	0.0289	0.0858	0.0229	0.0851	0.0034
22	rs78355215	22879141	NA	NA	NA	NA	1.14198448148702	0.189943862760681	0.0198	0.0282	0.0205	0.0047	0.1249	0.0078	0.0065	0.0542	0.0021	0.1015	0.1296	0.0262	0.0048	0.1285	0.0253	0.0071	0.0074	0.0036	0.0025	0.0438	0.0163	0.0292	0.0853	0.0231	0.0856	0.0034
22	rs76504257	22889246	1.26	0.00129029080722897	0.84	0.549223467132668	1.46981222598508	0.441267285514066	0.0196	0.0289	0.0166	0.0042	0.1279	0.0064	0.0052	0.0596	0.0025	0.0962	0.1293	0.0287	0.0056	0.1254	0.0265	0.005	0.0066	0.0034	0.0026	0.0463	0.0159	0.0314	0.0813	0.024	0.0902	0.0029
22	rs61178761	22889639	1.26	0.00129029080722897	0.84	0.549223467132668	1.30139766046024	0.442328836132061	0.0196	0.029	0.0166	0.0042	0.1281	0.0063	0.0052	0.0596	0.0025	0.0962	0.1292	0.0289	0.0056	0.1253	0.0265	0.0049	0.0065	0.0034	0.0026	0.0464	0.0159	0.0315	0.0811	0.024	0.0903	0.0029
22	rs2072049	22891081	1.25	0.00170946527016468	0.84	0.549223467132668	1.16652844962637	0.374420789969283	0.0196	0.029	0.0166	0.0042	0.1282	0.0063	0.0052	0.0596	0.0025	0.0962	0.1293	0.029	0.0057	0.1253	0.0265	0.0049	0.0065	0.0034	0.0026	0.0464	0.0159	0.0315	0.081	0.024	0.0903	0.0029
22	rs41277507	22892449	1.25	0.00170946527016468	0.85	0.498060230126391	1.20492801274057	0.381159220640988	0.0196	0.029	0.0166	0.0042	0.1282	0.0063	0.0052	0.0596	0.0025	0.0962	0.1293	0.029	0.0057	0.1253	0.0265	0.0049	0.0065	0.0034	0.0026	0.0465	0.0159	0.0315	0.081	0.024	0.0904	0.0029
22	rs34159908	22905979	1.25	0.00170946527016468	0.85	0.498060230126391	1.14987067518829	0.382817168902082	0.0196	0.029	0.0163	0.004	0.1283	0.0062	0.0051	0.0602	0.0025	0.096	0.1295	0.029	0.0057	0.1248	0.0265	0.0049	0.0064	0.0034	0.0027	0.047	0.0162	0.0313	0.0804	0.0242	0.0907	0.0029
22	rs4822138	22910416	1.25	0.00170946527016468	0.85	0.498060230126391	1.1208797881667	0.365321099287095	0.0196	0.029	0.0163	0.004	0.1283	0.0062	0.0051	0.0603	0.0025	0.096	0.1295	0.0291	0.0057	0.1248	0.0265	0.0049	0.0064	0.0034	0.0027	0.047	0.0162	0.0313	0.0803	0.0242	0.0907	0.0029
22	rs737891	22912091	1.25	0.00170946527016468	0.85	0.498060230126391	1.10877501026293	0.360795083282865	0.0196	0.029	0.0163	0.004	0.1283	0.0062	0.0051	0.0604	0.0025	0.096	0.1295	0.0291	0.0057	0.1247	0.0265	0.0049	0.0064	0.0034	0.0027	0.047	0.0162	0.0313	0.0803	0.0242	0.0907	0.0029
22	rs8137604	22924587	1.25	0.00170946527016468	0.85	0.498060230126391	0.96623547703742	0.366455098977251	0.0197	0.029	0.0163	0.004	0.1284	0.0061	0.0051	0.0609	0.0026	0.0956	0.1293	0.0291	0.0056	0.1242	0.0266	0.005	0.0064	0.0035	0.0028	0.047	0.0166	0.0315	0.0801	0.0243	0.0903	0.0029
22	rs5758828	22924995	1.25	0.00170946527016468	0.85	0.498060230126391	0.959897183789611	0.365321099287095	0.0197	0.029	0.0164	0.004	0.1284	0.0061	0.0051	0.0609	0.0026	0.0956	0.1293	0.0291	0.0056	0.1242	0.0266	0.005	0.0064	0.0035	0.0028	0.047	0.0167	0.0315	0.0801	0.0243	0.0903	0.0029
22	rs4462880	22929268	1.25	0.00170946527016468	0.85	0.498060230126391	0.919493400403776	0.375562674584918	0.0197	0.029	0.0165	0.004	0.1283	0.0061	0.0052	0.0611	0.0026	0.0956	0.1292	0.0293	0.0056	0.1239	0.0267	0.005	0.0064	0.0035	0.0028	0.047	0.0167	0.0316	0.0799	0.0244	0.0902	0.003
22	rs58566251	22931385	1.25	0.00170946527016468	0.85	0.498060230126391	0.902810778070388	0.383072416048527	0.0197	0.029	0.0164	0.0043	0.1283	0.006	0.0052	0.0611	0.0026	0.0955	0.1292	0.0294	0.0056	0.1238	0.0267	0.005	0.0064	0.0034	0.0028	0.0471	0.0167	0.0315	0.0798	0.0244	0.0901	0.0029
22	rs10854760	22931860	1.25	0.00170946527016468	0.87	0.405435896572436	0.901083788304664	0.385371772584028	0.0197	0.029	0.0164	0.0044	0.1283	0.006	0.0052	0.0611	0.0026	0.0955	0.1291	0.0294	0.0057	0.1238	0.0267	0.0051	0.0064	0.0034	0.0028	0.0471	0.0167	0.0315	0.0797	0.0244	0.0901	0.0029
22	rs715516	22936815	1.25	0.00170946527016468	0.88	0.363814363818289	0.884135000863305	0.385371772584028	0.0198	0.0289	0.0162	0.0045	0.1284	0.0056	0.0053	0.0615	0.0027	0.0952	0.1288	0.0299	0.0058	0.124	0.0269	0.0052	0.0065	0.0035	0.0029	0.047	0.0167	0.0313	0.0789	0.0243	0.0902	0.003
22	rs5758983	22945823	1.25	0.00170946527016468	0.88	0.363814363818289	0.886746253967299	0.358913981861686	0.0198	0.0287	0.0158	0.0046	0.1281	0.0056	0.0054	0.0619	0.0027	0.0948	0.1286	0.0302	0.0058	0.1242	0.027	0.0055	0.0066	0.0035	0.0029	0.047	0.0169	0.0313	0.0786	0.0243	0.0904	0.003
22	rs117253918	22946506	1.25	0.00170946527016468	0.88	0.363814363818289	0.882586104923959	0.35866337990986	0.0198	0.0287	0.0158	0.0046	0.1281	0.0056	0.0054	0.0619	0.0027	0.0948	0.1285	0.0302	0.0058	0.1242	0.027	0.0055	0.0066	0.0035	0.0029	0.047	0.0169	0.0313	0.0785	0.0243	0.0904	0.003
22	rs2106391	22950205	1.25	0.00170946527016468	0.88	0.363814363818289	0.880794077191786	0.358913981861686	0.0198	0.0287	0.0158	0.0046	0.1281	0.0056	0.0054	0.062	0.0027	0.0948	0.1285	0.0303	0.0058	0.1242	0.0271	0.0055	0.0066	0.0035	0.0029	0.0469	0.0169	0.0314	0.0785	0.0243	0.0904	0.003
22	rs78997974	22952690	1.25	0.00170946527016468	0.89	0.325204496311925	0.895829141340844	0.362930373415725	0.0198	0.0286	0.0158	0.0046	0.1281	0.0056	0.0054	0.062	0.0027	0.0947	0.1285	0.0303	0.0058	0.1242	0.0271	0.0055	0.0066	0.0035	0.0029	0.0469	0.0169	0.0314	0.0785	0.0243	0.0904	0.003
22	rs4822230	22953807	1.25	0.00170946527016468	0.91	0.256642068151906	0.864169677264476	0.371760198408926	0.0198	0.0286	0.0158	0.0047	0.1281	0.0056	0.0054	0.062	0.0027	0.0946	0.1285	0.0302	0.0058	0.1241	0.0271	0.0055	0.0066	0.0034	0.003	0.0469	0.0169	0.0314	0.0786	0.0243	0.0904	0.003
22	rs2157708	22959307	1.25	0.00170946527016468	0.92	0.226487429171296	0.945007199003344	0.392292726431946	0.0198	0.0285	0.0159	0.0048	0.1281	0.0056	0.0055	0.062	0.0028	0.094	0.1284	0.0304	0.0058	0.1238	0.0272	0.0055	0.0066	0.0035	0.003	0.0469	0.017	0.0315	0.0784	0.0245	0.0903	0.0031
22	rs11912421	23000681	NA	NA	NA	NA	0.670467891781495	0.493510723174862	0.0192	0.0269	0.0172	0.0058	0.127	0.006	0.0065	0.0635	0.003	0.0907	0.1249	0.0338	0.007	0.1199	0.0282	0.0061	0.007	0.0041	0.0034	0.0457	0.0175	0.0322	0.077	0.0262	0.0902	0.0035
22	rs456455	23001481	NA	NA	NA	NA	0.653649386687295	0.498707890579933	0.0192	0.0269	0.0173	0.0058	0.127	0.006	0.0065	0.0635	0.003	0.0907	0.1249	0.0338	0.0071	0.1199	0.0282	0.0061	0.007	0.0041	0.0034	0.0457	0.0175	0.0322	0.077	0.0262	0.0902	0.0035
22	rs57625735	23004272	NA	NA	NA	NA	0.635965652405637	0.492554870984337	0.0191	0.0269	0.0172	0.0058	0.1272	0.006	0.0065	0.0636	0.003	0.0907	0.1248	0.0339	0.007	0.1198	0.0284	0.0061	0.007	0.0041	0.0034	0.0457	0.0176	0.0321	0.0768	0.0262	0.0902	0.0035
22	rs67478407	23006523	NA	NA	NA	NA	0.614398285993125	0.496517914005669	0.0191	0.0268	0.0172	0.0058	0.1273	0.006	0.0065	0.0636	0.003	0.0907	0.1248	0.0338	0.007	0.1198	0.0284	0.0062	0.007	0.0041	0.0034	0.0457	0.0176	0.0321	0.0768	0.0263	0.0902	0.0036
22	rs397725	23006907	NA	NA	NA	NA	0.615927501278256	0.497202017307601	0.0191	0.0268	0.0172	0.0058	0.1273	0.006	0.0065	0.0636	0.003	0.0907	0.1248	0.0338	0.007	0.1198	0.0285	0.0062	0.007	0.0041	0.0034	0.0457	0.0176	0.0321	0.0768	0.0263	0.0902	0.0036
22	rs2877064	23013171	NA	NA	NA	NA	0.655580122660487	0.495287134900879	0.0191	0.0268	0.0173	0.0057	0.1274	0.006	0.0065	0.0636	0.0031	0.0905	0.125	0.0338	0.0071	0.1197	0.0284	0.0062	0.007	0.0041	0.0035	0.0457	0.0176	0.0319	0.0766	0.0262	0.0902	0.0036
22	rs429024	23018188	NA	NA	NA	NA	0.780532091286775	0.535608696136797	0.019	0.0264	0.0177	0.0057	0.128	0.0059	0.0066	0.0636	0.0032	0.0894	0.1253	0.0341	0.0078	0.1196	0.0283	0.0062	0.007	0.0042	0.0036	0.0457	0.0177	0.0312	0.0759	0.0259	0.0903	0.0038
22	rs11703025	23022520	NA	NA	NA	NA	0.964966442629872	0.804841401128172	0.0192	0.0257	0.0184	0.0059	0.1265	0.006	0.0069	0.0641	0.0039	0.0881	0.1237	0.0351	0.0087	0.1177	0.0293	0.0062	0.0071	0.0049	0.0039	0.0446	0.0183	0.0316	0.0745	0.0265	0.0904	0.0048
22	rs7290744	23023222	NA	NA	NA	NA	1.06308008265997	0.869847159782197	0.0191	0.0255	0.0185	0.0059	0.1269	0.0058	0.0069	0.0643	0.004	0.0882	0.1239	0.0351	0.009	0.1167	0.0294	0.0062	0.0071	0.005	0.004	0.0435	0.0185	0.0316	0.074	0.0267	0.091	0.0049
22	rs119032	23023745	1.25	0.00170946527016468	0.92	0.226487429171296	1.07251061204661	0.889190338424695	0.019	0.0253	0.0185	0.006	0.1271	0.0059	0.007	0.0644	0.0041	0.0882	0.1239	0.0353	0.009	0.1163	0.0295	0.0062	0.0071	0.0051	0.0041	0.0434	0.0185	0.0316	0.0736	0.0267	0.0911	0.005
22	rs76124814	23032847	1.26	0.00129029080722897	0.92	0.226487429171296	1.42147846449735	1.02094736696724	0.0189	0.0246	0.0189	0.0061	0.127	0.0059	0.007	0.0643	0.0042	0.0885	0.1243	0.0356	0.0091	0.115	0.03	0.0061	0.0071	0.0054	0.0042	0.0425	0.0187	0.0316	0.0729	0.0271	0.091	0.0053
22	rs59747512	23038081	NA	NA	NA	NA	1.4508237113265	1.00666800848954	0.0188	0.0243	0.019	0.0061	0.1271	0.0059	0.007	0.0643	0.0043	0.0886	0.1244	0.0357	0.0092	0.1146	0.0302	0.0061	0.0071	0.0054	0.0042	0.0422	0.0187	0.0316	0.0727	0.0272	0.0909	0.0053
22	rs10854762	23064982	1.27	0.000966231521019548	0.92	0.226487429171296	2.29117024903945	1.86613418174699	0.0184	0.0213	0.0211	0.0068	0.1258	0.0061	0.0075	0.0636	0.0056	0.0893	0.1258	0.038	0.01	0.1083	0.033	0.006	0.0072	0.007	0.0048	0.0376	0.0198	0.0325	0.0698	0.0299	0.0893	0.0067
22	rs12166882	23065319	1.27	0.000966231521019548	0.92	0.226487429171296	2.28815285724553	1.86489137380799	0.0184	0.0213	0.0211	0.0068	0.1258	0.0061	0.0075	0.0636	0.0056	0.0893	0.1258	0.038	0.01	0.1083	0.033	0.006	0.0072	0.007	0.0048	0.0376	0.0198	0.0325	0.0698	0.0299	0.0893	0.0067
22	rs62220404	23097294	1.27	0.000966231521019548	0.92	0.226487429171296	2.52880119462784	1.95466714991596	0.0182	0.0211	0.0214	0.0067	0.1258	0.0061	0.0075	0.0637	0.0057	0.0898	0.1261	0.0376	0.01	0.1078	0.0332	0.006	0.0072	0.0071	0.0048	0.037	0.0198	0.0325	0.0697	0.03	0.0895	0.0068
22	rs117397387	23110658	1.27	0.000966231521019548	0.92	0.226487429171296	2.67093708597305	1.83138019034531	0.0181	0.0209	0.0215	0.0067	0.1257	0.0061	0.0075	0.0638	0.0058	0.0901	0.1261	0.0377	0.0102	0.1075	0.0333	0.006	0.0072	0.0072	0.0048	0.0367	0.0198	0.0325	0.0695	0.03	0.0895	0.0067
22	rs73162949	23120695	NA	NA	NA	NA	2.87112144943876	1.8097949355155	0.018	0.0209	0.0215	0.0067	0.1257	0.0061	0.0075	0.0638	0.0058	0.0904	0.1263	0.0377	0.0102	0.1072	0.0335	0.006	0.0071	0.0072	0.0047	0.0362	0.0198	0.0324	0.0695	0.0301	0.0896	0.0068
22	rs12159531	23125050	NA	NA	NA	NA	2.87672276711764	1.82518394952305	0.018	0.0209	0.0215	0.0067	0.1257	0.0061	0.0075	0.0638	0.0058	0.0904	0.1263	0.0377	0.0103	0.1071	0.0335	0.006	0.0071	0.0073	0.0048	0.0361	0.0199	0.0324	0.0695	0.0301	0.0896	0.0068
22	rs4820531	23130618	NA	NA	NA	NA	2.8337383290072	1.90008994803415	0.018	0.0208	0.0215	0.0067	0.1257	0.0061	0.0075	0.0638	0.0058	0.0906	0.1263	0.0377	0.0103	0.1068	0.0335	0.0061	0.0071	0.0073	0.0049	0.0358	0.02	0.0324	0.0694	0.0302	0.0898	0.0068
22	rs5996387	23143636	NA	NA	NA	NA	3.46961706246958	2.48420687966788	0.0174	0.021	0.022	0.0067	0.1261	0.0061	0.0073	0.0634	0.0062	0.0914	0.1262	0.0375	0.0107	0.1057	0.0341	0.006	0.007	0.008	0.0052	0.0335	0.0202	0.0319	0.0678	0.0304	0.0917	0.0071
22	rs2187592	23174140	NA	NA	NA	NA	4.65162345965876	2.48881541956152	0.0168	0.021	0.0227	0.0062	0.1274	0.0057	0.0066	0.0623	0.0065	0.0954	0.1258	0.0371	0.0111	0.1048	0.0353	0.0056	0.0066	0.0086	0.0053	0.0298	0.0207	0.0307	0.0666	0.0304	0.0942	0.0073
22	rs2330256	23179177	1.25	0.00170946527016468	0.93	0.198940398764014	4.59326897138028	2.47996793163636	0.0168	0.021	0.0227	0.0062	0.1274	0.0057	0.0066	0.0622	0.0065	0.0954	0.1257	0.037	0.0111	0.1049	0.0353	0.0056	0.0066	0.0086	0.0053	0.0297	0.0207	0.0307	0.0666	0.0304	0.0943	0.0073
22	rs76035441	23192499	1.25	0.00170946527016468	0.93	0.198940398764014	4.60373665653517	2.55880514554463	0.0171	0.0209	0.0227	0.0061	0.1286	0.0056	0.0065	0.0601	0.0064	0.0969	0.1257	0.0367	0.0109	0.1052	0.0358	0.0055	0.0065	0.0085	0.0052	0.0287	0.0209	0.0311	0.0662	0.0301	0.0952	0.0071
22	Affx-19187857	23195102	1.25	0.00170946527016468	0.93	0.198940398764014	4.59581462060332	2.55381145237598	0.0171	0.0208	0.0227	0.0061	0.1286	0.0056	0.0065	0.06	0.0064	0.097	0.1257	0.0367	0.0109	0.1052	0.0358	0.0055	0.0065	0.0085	0.0052	0.0287	0.0209	0.0311	0.0662	0.0301	0.0953	0.0071
22	rs13055011	23203478	1.25	0.00170946527016468	0.94	0.173887076546345	4.54412215384314	2.54623064870931	0.0172	0.0208	0.0228	0.006	0.1291	0.0056	0.0064	0.0598	0.0064	0.0975	0.1256	0.0365	0.0108	0.1055	0.0358	0.0054	0.0065	0.0085	0.0051	0.0284	0.021	0.0312	0.066	0.0299	0.0957	0.0071
22	rs73164951	23231328	NA	NA	NA	NA	3.49104957076524	2.15599150318448	0.0172	0.0209	0.0224	0.004	0.1364	0.0044	0.0047	0.0542	0.0055	0.1052	0.1267	0.0335	0.0079	0.1135	0.0356	0.0037	0.0049	0.0074	0.0037	0.027	0.021	0.0325	0.0675	0.0245	0.1011	0.0051
22	rs117121205	23235627	NA	NA	NA	NA	3.58668405783379	2.16233028560429	0.0172	0.021	0.0223	0.0039	0.1373	0.0043	0.0045	0.0537	0.0054	0.106	0.1268	0.0332	0.0076	0.1143	0.0356	0.0036	0.0047	0.0072	0.0035	0.0269	0.021	0.0325	0.0677	0.0239	0.1017	0.0049
22	rs9620188	23240316	NA	NA	NA	NA	3.50566555712114	2.65947461444892	0.0173	0.0215	0.0221	0.0036	0.1384	0.0041	0.0044	0.053	0.0053	0.1065	0.1268	0.0328	0.0073	0.1151	0.0356	0.0034	0.0046	0.0072	0.0034	0.0267	0.021	0.0326	0.0676	0.0234	0.1025	0.0048
22	rs2519501	23249354	NA	NA	NA	NA	2.28096268025548	2.61455297044648	0.0173	0.0217	0.0221	0.0036	0.1387	0.0041	0.0043	0.0526	0.0053	0.1069	0.1268	0.0326	0.0072	0.1158	0.0356	0.0033	0.0045	0.0071	0.0033	0.0267	0.0211	0.0328	0.0678	0.023	0.1028	0.0047
22	rs2856876	23249440	1.18	0.00987247703783403	0.94	0.173887076546345	2.27841307097754	2.62512566580248	0.0173	0.0217	0.0221	0.0036	0.1387	0.0041	0.0043	0.0526	0.0053	0.107	0.1268	0.0326	0.0072	0.1158	0.0356	0.0033	0.0045	0.0071	0.0033	0.0267	0.0211	0.0328	0.0678	0.023	0.1028	0.0047
22	rs117956113	23250088	1.18	0.00987247703783403	0.94	0.173887076546345	2.27169575954119	2.62865100199918	0.0173	0.0217	0.022	0.0035	0.1387	0.0041	0.0043	0.0526	0.0052	0.1074	0.1267	0.0326	0.0071	0.1158	0.0356	0.0033	0.0045	0.0071	0.0033	0.0267	0.021	0.0328	0.0678	0.023	0.1028	0.0047
22	rs118093337	23257499	1.17	0.0123113977173343	0.94	0.173887076546345	2.02395387503849	2.70969746513596	0.0173	0.0217	0.0221	0.0036	0.1388	0.0042	0.0043	0.0524	0.0052	0.1074	0.1265	0.0326	0.007	0.116	0.0357	0.0034	0.0046	0.007	0.0033	0.0267	0.0212	0.0331	0.0678	0.0228	0.103	0.0047
22	rs738893	23261552	1.17	0.0123113977173343	0.94	0.173887076546345	1.79096399314565	2.35339773796601	0.0174	0.0216	0.0221	0.0036	0.1388	0.0042	0.0044	0.0523	0.0051	0.1075	0.1264	0.0326	0.007	0.1162	0.0358	0.0034	0.0046	0.0069	0.0032	0.0267	0.0212	0.0333	0.0677	0.0227	0.103	0.0046
22	rs374015	23261819	1.17	0.0123113977173343	0.94	0.173887076546345	1.80241852290219	2.29927677594231	0.0174	0.0216	0.0221	0.0036	0.1388	0.0042	0.0044	0.0523	0.0052	0.1075	0.1264	0.0326	0.007	0.1163	0.0358	0.0034	0.0046	0.0068	0.0032	0.0267	0.0213	0.0333	0.0678	0.0226	0.1031	0.0046
22	rs115248992	23262137	1.17	0.0123113977173343	0.94	0.173887076546345	1.79567120885847	2.27756348091476	0.0173	0.0216	0.0221	0.0036	0.1388	0.0042	0.0044	0.0523	0.0051	0.1075	0.1264	0.0325	0.007	0.1164	0.0358	0.0034	0.0046	0.0068	0.0032	0.0267	0.0213	0.0333	0.0679	0.0226	0.1031	0.0046
22	Affx-19189814	23263602	1.17	0.0123113977173343	0.95	0.15120882267165	1.77633487427228	2.1737461956534	0.0173	0.0216	0.022	0.0036	0.1388	0.0042	0.0044	0.0523	0.0051	0.1076	0.1264	0.0325	0.007	0.1165	0.0357	0.0034	0.0046	0.0067	0.0032	0.0267	0.0213	0.0333	0.0679	0.0226	0.1031	0.0046
22	rs58555503	23268677	1.16	0.0152442312249257	0.95	0.15120882267165	1.65478448639432	1.9661089277538	0.0173	0.0217	0.0219	0.0036	0.1391	0.0042	0.0044	0.0524	0.0051	0.1079	0.1263	0.0324	0.007	0.1171	0.0355	0.0035	0.0046	0.0065	0.0031	0.0268	0.0214	0.0332	0.068	0.0222	0.1031	0.0045
22	rs78339303	23270732	1.16	0.0152442312249257	0.97	0.112481740502774	1.60574544029424	1.86986330784656	0.0172	0.0217	0.0219	0.0036	0.1392	0.0042	0.0044	0.0524	0.0051	0.108	0.1263	0.0323	0.007	0.1173	0.0354	0.0035	0.0046	0.0064	0.0031	0.0268	0.0214	0.0332	0.0681	0.0221	0.1031	0.0045
22	rs403478	23272656	1.16	0.0152442312249257	0.97	0.112481740502774	1.5786618537333	1.81032527935008	0.0172	0.0217	0.0219	0.0036	0.1393	0.0042	0.0044	0.0525	0.0051	0.1081	0.1263	0.0322	0.007	0.1176	0.0353	0.0035	0.0046	0.0063	0.0031	0.0268	0.0215	0.0332	0.0681	0.022	0.1031	0.0044
22	rs436599	23276421	1.16	0.0152442312249257	0.99	0.0817332193164052	1.522066543418	1.74719771712846	0.0172	0.0217	0.0218	0.0036	0.1395	0.0042	0.0044	0.0525	0.005	0.1082	0.1264	0.0321	0.0069	0.118	0.0352	0.0035	0.0046	0.0061	0.0031	0.0268	0.0215	0.0332	0.0682	0.0218	0.1033	0.0044
22	rs8139942	23279385	1.16	0.0152442312249257	0.99	0.0817332193164052	1.45003036611038	1.64738011099348	0.0172	0.0218	0.0216	0.0036	0.14	0.0041	0.0043	0.0526	0.0049	0.1084	0.1264	0.032	0.0068	0.1187	0.035	0.0034	0.0045	0.0058	0.003	0.0268	0.0215	0.0331	0.0681	0.0215	0.1036	0.0042
22	rs9623974	23280836	NA	NA	NA	NA	1.43666684050083	1.62126033530904	0.0172	0.0218	0.0214	0.0035	0.1405	0.0041	0.0043	0.0527	0.0048	0.1086	0.1264	0.0318	0.0067	0.1193	0.0349	0.0034	0.0044	0.0057	0.003	0.0268	0.0215	0.033	0.068	0.0213	0.1039	0.0041
22	rs468884	23282286	NA	NA	NA	NA	1.39900411829879	1.50229766682705	0.0173	0.0219	0.0213	0.0034	0.1409	0.004	0.0042	0.0528	0.0048	0.1089	0.1264	0.0317	0.0066	0.1199	0.0347	0.0033	0.0043	0.0055	0.0029	0.0267	0.0214	0.0329	0.0679	0.021	0.1042	0.004
22	rs455929	23283083	NA	NA	NA	NA	1.34769708596685	1.46850024379779	0.0173	0.0219	0.0211	0.0034	0.141	0.004	0.0042	0.0529	0.0047	0.1091	0.1267	0.0315	0.0065	0.1203	0.0345	0.0033	0.0043	0.0054	0.0029	0.0269	0.0214	0.0328	0.068	0.0208	0.1044	0.004
22	rs756737	23283517	1.15	0.0187447358909628	0.99	0.0817332193164052	1.27559563478039	1.48924454728639	0.0174	0.0219	0.021	0.0033	0.1415	0.0039	0.0041	0.0531	0.0046	0.1093	0.1266	0.0314	0.0063	0.1207	0.0343	0.0033	0.0042	0.0054	0.0028	0.0269	0.0214	0.0328	0.0679	0.0205	0.1046	0.0039
22	rs5759543	23283834	1.15	0.0187447358909628	0.99	0.0817332193164052	1.2141861727827	1.40723227090452	0.0175	0.0219	0.0209	0.0033	0.1418	0.0039	0.0041	0.0532	0.0045	0.1094	0.1266	0.0313	0.0061	0.121	0.0342	0.0033	0.0042	0.0053	0.0028	0.0268	0.0214	0.0327	0.0679	0.0203	0.1048	0.0038
22	rs9612169	23284597	1.15	0.0187447358909628	0.99	0.0817332193164052	1.08560967078257	1.19513011669972	0.0175	0.0221	0.0206	0.0032	0.1423	0.0039	0.004	0.0537	0.0043	0.1098	0.127	0.0311	0.0057	0.1219	0.0338	0.0033	0.0041	0.0052	0.0026	0.0267	0.0214	0.0326	0.0678	0.0198	0.1052	0.0037
22	rs9608052	23285176	1.15	0.0187447358909628	0.99	0.0817332193164052	0.94006530320002	1.17415851971861	0.0176	0.0218	0.0203	0.0031	0.1437	0.0039	0.0039	0.0543	0.0041	0.1095	0.1275	0.0309	0.0053	0.122	0.0335	0.0033	0.004	0.005	0.0025	0.0268	0.0213	0.0326	0.0677	0.0196	0.1056	0.0034
22	rs73166817	23285223	1.15	0.0187447358909628	0.99	0.0817332193164052	0.930630365183498	1.18224207371169	0.0176	0.0218	0.0203	0.0031	0.1438	0.0039	0.0039	0.0543	0.0041	0.1095	0.1275	0.0309	0.0053	0.122	0.0335	0.0033	0.004	0.005	0.0025	0.0268	0.0213	0.0326	0.0677	0.0196	0.1056	0.0034
22	rs2012607	23285252	1.15	0.0187447358909628	0.99	0.0817332193164052	0.920322586916707	1.17036762617899	0.0176	0.0218	0.0203	0.0031	0.1438	0.0039	0.0039	0.0543	0.0041	0.1095	0.1276	0.0309	0.0053	0.122	0.0335	0.0033	0.004	0.005	0.0025	0.0268	0.0213	0.0326	0.0677	0.0196	0.1057	0.0034
22	rs11703761	23287367	1.15	0.0187447358909628	0.99	0.0817332193164052	0.398792626558566	0.882628903705359	0.0175	0.021	0.0189	0.0028	0.1476	0.0037	0.0035	0.0551	0.0029	0.1104	0.1312	0.0298	0.0045	0.1255	0.0311	0.0031	0.0034	0.0039	0.0018	0.0267	0.022	0.0322	0.0675	0.0176	0.107	0.0026
22	rs113522889	23299147	1.14	0.0228924042877042	0.99	0.0817332193164052	0.359753738799289	1.16559094178349	0.0174	0.0202	0.0173	0.0023	0.1513	0.0034	0.003	0.0561	0.0015	0.1103	0.1358	0.0284	0.0035	0.1302	0.0283	0.0028	0.0027	0.0027	0.001	0.0267	0.0229	0.032	0.0676	0.0154	0.109	0.0017
22	rs12484598	23302960	1.13	0.0277720651096363	0.99	0.0817332193164052	0.227070275042592	1.00875134898827	0.0174	0.0202	0.0173	0.0023	0.1514	0.0034	0.003	0.0561	0.0015	0.1102	0.136	0.0284	0.0035	0.1304	0.0282	0.0027	0.0027	0.0026	0.001	0.0267	0.0229	0.032	0.0678	0.0153	0.1091	0.0017
22	rs9623992	23325722	1.13	0.0277720651096363	1	0.069019173236101	0.175937295588736	0.783614943746558	0.0174	0.0202	0.0173	0.0023	0.1515	0.0034	0.003	0.0562	0.0014	0.1102	0.1361	0.0284	0.0035	0.1305	0.0282	0.0027	0.0027	0.0026	0.001	0.0267	0.0229	0.032	0.0678	0.0153	0.1091	0.0017
22	rs137893834	23329477	1.13	0.0277720651096363	1	0.069019173236101	0.167688563317777	0.740028754976758	0.0174	0.0202	0.0173	0.0023	0.1515	0.0034	0.003	0.0562	0.0014	0.1103	0.1361	0.0284	0.0034	0.1305	0.0282	0.0028	0.0027	0.0026	0.001	0.0267	0.0229	0.0321	0.0678	0.0153	0.1091	0.0017
22	rs62220905	23338634	1.13	0.0277720651096363	1.03	0.0399082203678001	0.154686928669481	0.643170888784072	0.0174	0.0202	0.0173	0.0023	0.1515	0.0034	0.003	0.0562	0.0014	0.1102	0.1361	0.0284	0.0034	0.1305	0.0281	0.0028	0.0027	0.0026	0.001	0.0267	0.0229	0.0321	0.0678	0.0153	0.1092	0.0017
22	rs9608062	23340093	1.13	0.0277720651096363	1.03	0.0399082203678001	0.149961673147355	0.636331255207247	0.0174	0.0202	0.0172	0.0023	0.1515	0.0034	0.003	0.0562	0.0014	0.1103	0.1361	0.0283	0.0034	0.1305	0.0281	0.0028	0.0027	0.0026	0.001	0.0267	0.0229	0.0321	0.0678	0.0154	0.1092	0.0017
22	rs73166864	23340580	1.13	0.0277720651096363	1.03	0.0399082203678001	0.150258587830908	0.638221366200776	0.0174	0.0202	0.0172	0.0023	0.1515	0.0034	0.003	0.0562	0.0014	0.1103	0.1361	0.0283	0.0034	0.1305	0.0281	0.0028	0.0027	0.0026	0.001	0.0267	0.0229	0.0321	0.0678	0.0154	0.1092	0.0017
22	rs3930973	23345367	1.13	0.0277720651096363	1.03	0.0399082203678001	0.146588430495487	0.624728717983503	0.0174	0.0202	0.0172	0.0023	0.1516	0.0034	0.003	0.0562	0.0015	0.1102	0.1361	0.0283	0.0034	0.1304	0.0281	0.0028	0.0026	0.0026	0.001	0.0267	0.0229	0.0321	0.0679	0.0154	0.1092	0.0017
22	rs56102358	23350450	1.13	0.0277720651096363	1.03	0.0399082203678001	0.149500497769314	0.622125056575376	0.0174	0.0202	0.0172	0.0023	0.1516	0.0034	0.003	0.0562	0.0014	0.1102	0.1361	0.0283	0.0034	0.1304	0.028	0.0027	0.0026	0.0026	0.001	0.0267	0.0229	0.0321	0.0679	0.0154	0.1092	0.0017
22	rs77978020	23352798	1.13	0.0277720651096363	1.06	0.021606521931111	0.14890879552885	0.617358330782696	0.0174	0.0202	0.0173	0.0023	0.1516	0.0034	0.003	0.0563	0.0014	0.1102	0.1361	0.0283	0.0034	0.1304	0.028	0.0027	0.0026	0.0026	0.001	0.0266	0.0229	0.0322	0.0679	0.0153	0.1092	0.0017
22	rs6003461	23362084	1.13	0.0277720651096363	1.07	0.017336650251793	0.144289706680518	0.60181902396282	0.0174	0.0201	0.0173	0.0023	0.1518	0.0034	0.003	0.0564	0.0014	0.1103	0.1362	0.0282	0.0034	0.1304	0.028	0.0027	0.0026	0.0025	0.001	0.0263	0.0228	0.0324	0.0681	0.0153	0.1092	0.0017
22	rs118016844	23368267	NA	NA	NA	NA	0.145420176840438	0.609001476975762	0.0174	0.0201	0.0173	0.0023	0.1518	0.0034	0.003	0.0565	0.0014	0.1104	0.1363	0.0281	0.0034	0.1305	0.0279	0.0027	0.0026	0.0025	0.001	0.0263	0.0228	0.0323	0.0681	0.0153	0.1092	0.0017
22	rs74332294	23375624	NA	NA	NA	NA	0.140739249316416	0.599811574491237	0.0174	0.0201	0.0172	0.0022	0.1523	0.0034	0.003	0.0567	0.0013	0.1106	0.1367	0.028	0.0033	0.1307	0.0275	0.0027	0.0026	0.0023	9e-04	0.0261	0.0227	0.0323	0.0682	0.015	0.1092	0.0016
22	rs6003484	23379985	NA	NA	NA	NA	0.12910417579191	0.567347602399199	0.0174	0.0201	0.0171	0.0022	0.1526	0.0034	0.003	0.0568	0.0013	0.1108	0.1369	0.0278	0.0033	0.131	0.0273	0.0027	0.0026	0.0023	9e-04	0.026	0.0226	0.0323	0.0683	0.0149	0.1092	0.0016
22	rs112864221	23380766	NA	NA	NA	NA	0.129980084832901	0.568479266529112	0.0174	0.0201	0.0171	0.0022	0.1526	0.0034	0.003	0.0568	0.0013	0.1108	0.1369	0.0278	0.0033	0.1311	0.0273	0.0027	0.0026	0.0022	9e-04	0.026	0.0226	0.0323	0.0683	0.0149	0.1092	0.0016
22	rs55978620	23397014	NA	NA	NA	NA	0.120022061753291	0.628494060272128	0.0176	0.02	0.0169	0.0022	0.1531	0.0035	0.003	0.057	0.0012	0.111	0.1374	0.0276	0.0032	0.1316	0.0268	0.0027	0.0026	0.0021	9e-04	0.0258	0.0226	0.0319	0.0685	0.0147	0.1092	0.0015
22	rs55964741	23401865	NA	NA	NA	NA	0.102456825282567	0.634732951566175	0.0178	0.0198	0.0167	0.0022	0.1537	0.0036	0.0031	0.0574	0.0011	0.1111	0.1381	0.0274	0.0031	0.1324	0.0261	0.0028	0.0026	0.002	8e-04	0.0254	0.0225	0.0313	0.0688	0.0143	0.1092	0.0013
22	rs3788338	23412058	NA	NA	NA	NA	0.0842119312109016	0.485877250230223	0.0179	0.0197	0.0167	0.0021	0.1538	0.0036	0.0031	0.0575	0.0011	0.1118	0.1385	0.0272	0.003	0.1325	0.0257	0.0028	0.0026	0.002	8e-04	0.0253	0.0225	0.0311	0.0687	0.0142	0.1094	0.0013
22	rs5759577	23415146	NA	NA	NA	NA	0.0803644275292041	0.437689575104006	0.0179	0.0198	0.0166	0.0021	0.1539	0.0036	0.0031	0.0575	0.0011	0.1119	0.1387	0.0272	0.003	0.1326	0.0257	0.0028	0.0026	0.002	8e-04	0.0253	0.0224	0.0311	0.0687	0.0142	0.1093	0.0012
22	rs3788339	23417677	NA	NA	NA	NA	0.0774609929894526	0.423850770568644	0.0179	0.0198	0.0166	0.0022	0.1541	0.0036	0.0031	0.0575	0.0011	0.1119	0.1388	0.0271	0.003	0.1326	0.0256	0.0028	0.0026	0.0019	8e-04	0.0253	0.0223	0.031	0.0687	0.0141	0.1093	0.0012
22	rs55905897	23418492	NA	NA	NA	NA	0.0755706216887009	0.419264540475035	0.0179	0.0198	0.0165	0.0022	0.1541	0.0036	0.0031	0.0575	0.0011	0.1119	0.1388	0.0271	0.003	0.1326	0.0256	0.0028	0.0026	0.0019	8e-04	0.0253	0.0222	0.031	0.0687	0.0141	0.1092	0.0012
22	rs6003497	23421736	NA	NA	NA	NA	0.0608607651641788	0.395765968581526	0.0179	0.0198	0.0165	0.0022	0.1545	0.0036	0.0031	0.0575	0.001	0.1121	0.1391	0.027	0.0029	0.1327	0.0254	0.0028	0.0027	0.002	9e-04	0.0253	0.0219	0.0309	0.0688	0.014	0.1092	0.0012
22	rs5759583	23430693	NA	NA	NA	NA	0.0558581128158139	0.308621369479292	0.018	0.0199	0.0164	0.0022	0.1547	0.0037	0.0032	0.0575	0.001	0.1122	0.1392	0.0269	0.0029	0.1328	0.0252	0.0029	0.0027	0.0019	8e-04	0.0253	0.0219	0.0309	0.069	0.0139	0.1091	0.0012
22	rs79581211	23430889	NA	NA	NA	NA	0.05708659506742	0.31487581964768	0.018	0.0199	0.0164	0.0022	0.1547	0.0037	0.0032	0.0575	0.001	0.1122	0.1392	0.0269	0.0029	0.1328	0.0252	0.0029	0.0027	0.0019	8e-04	0.0253	0.0219	0.0309	0.069	0.0139	0.1091	0.0012
22	rs5996465	23443089	NA	NA	NA	NA	0.0584968097555229	0.264320271843822	0.0179	0.0199	0.0164	0.0022	0.1547	0.0037	0.0032	0.0576	0.001	0.1123	0.1392	0.0268	0.0029	0.1328	0.0251	0.0029	0.0027	0.0019	8e-04	0.0254	0.0219	0.0309	0.0691	0.0139	0.109	0.0011
22	rs75764644	23445483	NA	NA	NA	NA	0.0586610002498406	0.26294879905751	0.0179	0.0199	0.0164	0.0022	0.1547	0.0037	0.0032	0.0576	0.001	0.1123	0.1392	0.0268	0.0029	0.1329	0.0251	0.0029	0.0027	0.0019	8e-04	0.0254	0.0219	0.0309	0.0691	0.0139	0.109	0.0011
22	rs117490377	23453917	NA	NA	NA	NA	0.0633062324429756	0.243985864034284	0.0178	0.02	0.0163	0.0022	0.1546	0.0037	0.0033	0.0578	0.001	0.1121	0.1393	0.0266	0.0028	0.133	0.025	0.0029	0.0028	0.0018	8e-04	0.0254	0.022	0.0309	0.0694	0.0137	0.1089	0.001
22	rs117327666	23460443	NA	NA	NA	NA	0.0628846761146747	0.228205386790011	0.0178	0.02	0.0163	0.0023	0.155	0.0037	0.0033	0.0578	0.001	0.1121	0.1394	0.0266	0.0028	0.1326	0.025	0.0029	0.0028	0.0018	8e-04	0.0255	0.0219	0.0309	0.0696	0.0137	0.1088	0.001
22	rs56339124	23461300	NA	NA	NA	NA	0.0588072038505243	0.223744197961251	0.0178	0.02	0.0163	0.0023	0.1551	0.0037	0.0033	0.0578	0.001	0.1121	0.1394	0.0266	0.0028	0.1326	0.0249	0.0029	0.0028	0.0018	8e-04	0.0255	0.0219	0.0309	0.0697	0.0137	0.1089	0.001
22	rs3788349	23467950	NA	NA	NA	NA	0.0600782503108457	0.215872693787667	0.0178	0.02	0.0162	0.0023	0.1552	0.0037	0.0033	0.0577	0.001	0.1121	0.1395	0.0266	0.0028	0.1325	0.0249	0.0029	0.0028	0.0018	8e-04	0.0255	0.0219	0.0309	0.0697	0.0136	0.1088	0.001
22	rs79854927	23468790	NA	NA	NA	NA	0.0592656475761722	0.21490866035715	0.0178	0.02	0.0162	0.0023	0.1553	0.0037	0.0033	0.0577	0.001	0.1121	0.1395	0.0265	0.0028	0.1325	0.0249	0.0029	0.0028	0.0018	8e-04	0.0255	0.0219	0.0309	0.0698	0.0136	0.1088	0.001
22	rs4822360	23482460	NA	NA	NA	NA	0.0594496864757901	0.226461027254061	0.0177	0.0199	0.0162	0.0023	0.1559	0.0037	0.0033	0.0577	9e-04	0.1122	0.1395	0.0264	0.0028	0.1326	0.0248	0.0029	0.0028	0.0018	7e-04	0.0256	0.0219	0.0308	0.0698	0.0136	0.1087	9e-04
22	rs35211242	23482483	NA	NA	NA	NA	0.0592840344481794	0.226896709366062	0.0177	0.0199	0.0162	0.0023	0.156	0.0037	0.0033	0.0577	9e-04	0.1122	0.1395	0.0264	0.0028	0.1326	0.0248	0.0029	0.0028	0.0018	7e-04	0.0256	0.0219	0.0308	0.0698	0.0136	0.1087	9e-04
22	rs5751591	23489042	NA	NA	NA	NA	0.0555053544683663	0.207036478098003	0.0177	0.02	0.0161	0.0022	0.1563	0.0038	0.0034	0.0576	9e-04	0.1123	0.1396	0.0264	0.0028	0.1323	0.0247	0.003	0.0029	0.0018	7e-04	0.0257	0.0218	0.0306	0.0699	0.0136	0.1083	9e-04
22	rs9612247	23492082	NA	NA	NA	NA	0.0554349816304036	0.198219832327859	0.0177	0.0201	0.016	0.0022	0.1564	0.0038	0.0035	0.0576	9e-04	0.1123	0.1397	0.0263	0.0028	0.1323	0.0246	0.003	0.0029	0.0017	7e-04	0.0257	0.0218	0.0305	0.0701	0.0135	0.1084	9e-04
22	rs5759612	23503170	NA	NA	NA	NA	0.0559111551893265	0.195932062599051	0.0177	0.0201	0.016	0.0022	0.1565	0.0038	0.0035	0.0576	9e-04	0.1123	0.1397	0.0263	0.0028	0.1323	0.0245	0.003	0.003	0.0017	7e-04	0.0258	0.0218	0.0304	0.0701	0.0135	0.1085	9e-04
22	rs5759620	23504916	NA	NA	NA	NA	0.0554701606021511	0.193343225549976	0.0177	0.0201	0.0159	0.0022	0.1565	0.0038	0.0035	0.0576	9e-04	0.1122	0.1397	0.0263	0.0028	0.1323	0.0245	0.0031	0.003	0.0017	7e-04	0.0258	0.0218	0.0304	0.0702	0.0135	0.1085	9e-04
22	rs73152614	23511472	NA	NA	NA	NA	0.0535745603860563	0.182497408189411	0.0176	0.0201	0.0159	0.0021	0.1566	0.0039	0.0035	0.0576	9e-04	0.1122	0.1398	0.0263	0.0028	0.1321	0.0245	0.0031	0.003	0.0017	7e-04	0.0258	0.0219	0.0304	0.0706	0.0135	0.108	9e-04
22	rs5751602	23523630	NA	NA	NA	NA	0.0527537369706673	0.176253736723342	0.0176	0.0201	0.016	0.0021	0.1567	0.0041	0.0035	0.0577	9e-04	0.1117	0.14	0.0263	0.0028	0.1321	0.0245	0.0031	0.003	0.0017	6e-04	0.0258	0.0218	0.0304	0.0706	0.0134	0.1079	9e-04
22	rs713617	23530434	NA	NA	NA	NA	0.0524142307659137	0.17206704779392	0.0176	0.0202	0.0161	0.0021	0.1567	0.0041	0.0034	0.0577	9e-04	0.1118	0.14	0.0263	0.0028	0.132	0.0245	0.0031	0.003	0.0017	6e-04	0.0258	0.0219	0.0304	0.0707	0.0133	0.1079	9e-04
22	rs60054645	23533072	NA	NA	NA	NA	0.0524311711615141	0.17127355698756	0.0176	0.0202	0.0161	0.0021	0.1567	0.0041	0.0034	0.0577	9e-04	0.1118	0.14	0.0263	0.0028	0.132	0.0245	0.0031	0.003	0.0017	6e-04	0.0258	0.0219	0.0305	0.0707	0.0133	0.1079	9e-04
22	rs5759636	23538698	NA	NA	NA	NA	0.0525498568044553	0.172861814678099	0.0176	0.0202	0.0161	0.0021	0.1567	0.0041	0.0033	0.0577	9e-04	0.1118	0.14	0.0263	0.0028	0.132	0.0245	0.0031	0.0029	0.0017	6e-04	0.0258	0.0219	0.0305	0.0707	0.0133	0.1079	9e-04
22	rs2071436	23541488	NA	NA	NA	NA	0.0514379631462136	0.184629097908098	0.0176	0.0202	0.0161	0.0021	0.1568	0.0041	0.0032	0.0577	9e-04	0.1118	0.14	0.0263	0.0028	0.1322	0.0245	0.0031	0.0029	0.0017	6e-04	0.0258	0.0219	0.0304	0.0707	0.0132	0.108	9e-04
22	rs2267016	23563980	NA	NA	NA	NA	0.0604127935561747	0.16693231003981	0.0176	0.0203	0.016	0.0021	0.1574	0.004	0.0033	0.0578	9e-04	0.1115	0.1395	0.0262	0.0029	0.132	0.0245	0.0031	0.0028	0.0017	6e-04	0.0259	0.0219	0.0303	0.0708	0.0132	0.1083	8e-04
22	rs1010609	23574494	NA	NA	NA	NA	0.0603197415390526	0.16624526045563	0.0176	0.0203	0.0159	0.0021	0.1574	0.004	0.0033	0.0578	9e-04	0.1115	0.1394	0.0262	0.0029	0.132	0.0245	0.0031	0.0029	0.0017	6e-04	0.026	0.0219	0.0303	0.0708	0.0132	0.1082	8e-04
22	rs78380435	23580732	NA	NA	NA	NA	0.0585150380615362	0.168407900013418	0.0176	0.0202	0.0159	0.0021	0.1577	0.004	0.0033	0.0576	9e-04	0.1114	0.1393	0.0263	0.0029	0.1319	0.0245	0.0031	0.0029	0.0017	6e-04	0.026	0.0219	0.0302	0.0709	0.0132	0.1081	8e-04
22	rs35084413	23581772	NA	NA	NA	NA	0.0569969759057257	0.165951115140525	0.0176	0.0201	0.0159	0.0021	0.1579	0.0041	0.0034	0.0575	9e-04	0.1113	0.1392	0.0264	0.003	0.1318	0.0246	0.0032	0.0029	0.0017	7e-04	0.0261	0.0219	0.0302	0.0709	0.0133	0.1078	8e-04
22	rs80233084	23584441	NA	NA	NA	NA	0.0608233505756787	0.142562791242442	0.0176	0.0199	0.0157	0.0021	0.1585	0.0043	0.0034	0.057	0.001	0.1107	0.1383	0.0267	0.003	0.1319	0.025	0.0033	0.0031	0.0017	8e-04	0.0264	0.0219	0.0299	0.0714	0.0138	0.1069	9e-04
22	rs5751614	23593051	NA	NA	NA	NA	0.0720052152182982	0.149303791932718	0.0175	0.0198	0.0157	0.0018	0.1589	0.0041	0.0033	0.057	0.001	0.1105	0.1379	0.0268	0.003	0.1322	0.0252	0.0032	0.0031	0.0017	9e-04	0.0265	0.0219	0.0298	0.0719	0.014	0.1069	9e-04
22	rs73152641	23598009	NA	NA	NA	NA	0.0715257640171312	0.151670577547215	0.0175	0.0197	0.0157	0.0018	0.159	0.0041	0.0033	0.057	0.001	0.1104	0.1379	0.0268	0.003	0.1322	0.0253	0.0032	0.0031	0.0017	9e-04	0.0265	0.0219	0.0298	0.072	0.014	0.1069	9e-04
22	rs17533177	23610800	NA	NA	NA	NA	0.0693225760837818	0.159043458968422	0.0175	0.0196	0.0157	0.0017	0.1595	0.004	0.0031	0.057	0.001	0.1102	0.138	0.0268	0.0029	0.1322	0.0253	0.0031	0.003	0.0017	9e-04	0.0266	0.0218	0.0296	0.0723	0.0141	0.1068	9e-04
22	rs117486344	23611456	NA	NA	NA	NA	0.0677045789690178	0.158560926491128	0.0175	0.0196	0.0157	0.0017	0.1595	0.004	0.0031	0.057	0.001	0.1102	0.138	0.0268	0.0029	0.1322	0.0253	0.0031	0.003	0.0017	9e-04	0.0266	0.0218	0.0296	0.0723	0.0141	0.1068	9e-04
22	rs9612270	23612024	NA	NA	NA	NA	0.0678652565301101	0.158464482425801	0.0175	0.0196	0.0157	0.0017	0.1595	0.004	0.0031	0.057	0.001	0.1102	0.138	0.0268	0.0029	0.1322	0.0253	0.0031	0.003	0.0017	9e-04	0.0266	0.0218	0.0296	0.0723	0.0141	0.1068	9e-04
22	rs5759676	23621387	1.11	0.0400902197142525	1.07	0.017336650251793	0.0612169627830254	0.174854293958942	0.0174	0.0195	0.0158	0.0015	0.1602	0.0038	0.003	0.057	9e-04	0.1096	0.1379	0.0267	0.0028	0.1325	0.0253	0.0031	0.003	0.0017	9e-04	0.0268	0.022	0.0295	0.0725	0.0144	0.1067	9e-04
22	rs131674	23622206	1.11	0.0400902197142525	1.07	0.017336650251793	0.0613297317636985	0.174554916830278	0.0174	0.0195	0.0158	0.0015	0.1602	0.0038	0.003	0.057	9e-04	0.1096	0.1379	0.0267	0.0028	0.1325	0.0253	0.0031	0.003	0.0016	9e-04	0.0268	0.022	0.0295	0.0725	0.0144	0.1067	9e-04
22	rs35727393	23627256	1.11	0.0400902197142525	1.07	0.017336650251793	0.0640194016586016	0.184019178065033	0.0174	0.0195	0.0158	0.0015	0.1603	0.0038	0.003	0.0571	9e-04	0.1096	0.138	0.0267	0.0028	0.1326	0.0253	0.0031	0.0026	0.0016	9e-04	0.0268	0.022	0.0294	0.0725	0.0144	0.1068	9e-04
22	rs140504	23627369	1.11	0.0400902197142525	1.07	0.017336650251793	0.0643294286749698	0.184324051582326	0.0174	0.0195	0.0158	0.0015	0.1603	0.0038	0.003	0.0571	9e-04	0.1096	0.138	0.0267	0.0028	0.1326	0.0253	0.0031	0.0026	0.0016	9e-04	0.0268	0.022	0.0294	0.0725	0.0144	0.1068	9e-04
22	rs73152652	23631147	1.11	0.0400902197142525	1.07	0.017336650251793	0.0636332519431698	0.186054927669735	0.0173	0.0195	0.0158	0.0015	0.1605	0.0038	0.0029	0.0571	9e-04	0.1096	0.1379	0.0267	0.0028	0.1326	0.0254	0.0031	0.0026	0.0017	0.001	0.0269	0.022	0.0294	0.0727	0.0144	0.1067	9e-04
22	rs140506	23632333	1.11	0.0400902197142525	1.07	0.017336650251793	0.0629229227709655	0.187382265027498	0.0173	0.0195	0.0157	0.0015	0.1607	0.0037	0.0029	0.0572	9e-04	0.1095	0.1378	0.0266	0.0028	0.1325	0.0254	0.003	0.0026	0.0017	0.001	0.027	0.0219	0.0294	0.0728	0.0145	0.1066	9e-04
22	rs5759686	23638635	1.11	0.0400902197142525	1.07	0.017336650251793	0.0559642311378682	0.196659018326756	0.017	0.0195	0.0156	0.0013	0.1615	0.0034	0.0027	0.0576	0.001	0.1096	0.1372	0.0265	0.0027	0.1322	0.0254	0.0029	0.0024	0.0018	0.0011	0.0275	0.0218	0.0293	0.0735	0.0148	0.1059	0.001
22	rs77771727	23642220	1.11	0.0400902197142525	1.07	0.017336650251793	0.0556991870706586	0.196243503868553	0.017	0.0195	0.0156	0.0013	0.1615	0.0034	0.0027	0.0576	0.001	0.1096	0.1372	0.0265	0.0027	0.1321	0.0254	0.0029	0.0024	0.0018	0.0011	0.0275	0.0218	0.0293	0.0735	0.0148	0.1059	0.001
22	rs12168342	23644425	1.11	0.0400902197142525	1.07	0.017336650251793	0.0529752050036465	0.199053962880584	0.0169	0.0195	0.0157	0.0012	0.1616	0.0033	0.0027	0.0576	0.001	0.1096	0.1373	0.0265	0.0028	0.132	0.0255	0.0029	0.0024	0.0018	0.0011	0.0276	0.0217	0.0293	0.0737	0.0149	0.1058	0.001
22	rs9608102	23644794	1.11	0.0400902197142525	1.07	0.017336650251793	0.0602639558792972	0.2105350213719	0.0169	0.0195	0.0157	0.0012	0.1616	0.0033	0.0027	0.0575	0.001	0.11	0.137	0.0265	0.0028	0.1319	0.0257	0.0029	0.0024	0.0018	0.0011	0.0276	0.0215	0.0292	0.0739	0.0149	0.1057	0.001
22	rs131693	23649242	1.11	0.0400902197142525	1.07	0.017336650251793	0.0648743474419881	0.226352149273201	0.0169	0.0194	0.0158	0.0012	0.1618	0.0032	0.0027	0.0575	0.001	0.1106	0.1368	0.0264	0.0028	0.1319	0.0258	0.0029	0.0023	0.0017	0.0011	0.0277	0.0212	0.0291	0.0742	0.015	0.1056	0.001
22	rs5751628	23650847	1.11	0.0400902197142525	1.07	0.017336650251793	0.0659338032557487	0.228205386790011	0.0169	0.0194	0.0158	0.0012	0.1618	0.0032	0.0027	0.0574	0.001	0.1105	0.1367	0.0264	0.0027	0.132	0.0258	0.0029	0.0023	0.0017	0.0011	0.0277	0.0212	0.0291	0.0743	0.015	0.1055	0.001
22	rs66569843	23656148	1.11	0.0400902197142525	1.07	0.017336650251793	0.0645625954882653	0.230391933645373	0.0169	0.0194	0.0158	0.0012	0.162	0.0031	0.0026	0.0575	9e-04	0.1104	0.1368	0.0264	0.0027	0.1321	0.0258	0.0029	0.0023	0.0017	0.0011	0.0277	0.0211	0.0292	0.0745	0.0149	0.1053	0.001
22	rs77227437	23657766	1.11	0.0400902197142525	1.07	0.017336650251793	0.0632678324642541	0.235225998707462	0.0171	0.0194	0.0158	0.0012	0.1621	0.0031	0.0026	0.0575	9e-04	0.1104	0.1369	0.0265	0.0027	0.132	0.0257	0.0029	0.0022	0.0017	0.0011	0.0277	0.0211	0.0292	0.0745	0.015	0.1052	9e-04
22	rs1042660	23658006	1.11	0.0400902197142525	1.07	0.017336650251793	0.0623318203150623	0.239205107862415	0.0171	0.0194	0.0158	0.0012	0.1621	0.0031	0.0026	0.0575	9e-04	0.1104	0.1369	0.0265	0.0027	0.132	0.0257	0.0029	0.0022	0.0017	0.0011	0.0277	0.0211	0.0292	0.0745	0.015	0.1051	9e-04
22	rs116875264	23665372	NA	NA	NA	NA	0.0499146049780268	0.25975738187356	0.017	0.0192	0.0159	0.0012	0.1624	0.0031	0.0026	0.0578	9e-04	0.1102	0.1374	0.0267	0.0026	0.1314	0.0258	0.0029	0.0023	0.0016	0.0011	0.0279	0.0206	0.0291	0.0746	0.0154	0.1045	0.001
22	rs77982068	23667018	NA	NA	NA	NA	0.0482936081750846	0.257712213404858	0.017	0.0192	0.0159	0.0012	0.1624	0.0031	0.0026	0.0578	9e-04	0.1102	0.1374	0.0267	0.0026	0.1314	0.0258	0.0029	0.0023	0.0016	0.0011	0.0279	0.0206	0.0291	0.0746	0.0154	0.1045	0.001
22	Affx-36550405	23670699	NA	NA	NA	NA	0.0422101332247106	0.254767063541176	0.017	0.0191	0.0159	0.0012	0.1624	0.0031	0.0026	0.0579	9e-04	0.1101	0.1376	0.0268	0.0026	0.131	0.0258	0.0029	0.0023	0.0016	0.0011	0.028	0.0205	0.0291	0.0747	0.0155	0.1043	0.001
22	rs117293526	23677149	NA	NA	NA	NA	0.0401256449136697	0.263634257156955	0.0169	0.0191	0.0158	0.0012	0.1624	0.0031	0.0026	0.058	9e-04	0.1099	0.1377	0.0268	0.0026	0.1311	0.0258	0.003	0.0023	0.0016	0.0011	0.028	0.0205	0.029	0.0747	0.0156	0.1041	0.001
22	rs8141321	23680734	NA	NA	NA	NA	0.0398859867422977	0.270634511739007	0.0169	0.0191	0.0158	0.0012	0.1625	0.0032	0.0026	0.058	9e-04	0.1099	0.1377	0.0268	0.0026	0.1312	0.0258	0.003	0.0023	0.0016	0.0011	0.028	0.0204	0.0289	0.0748	0.0156	0.104	0.001
22	rs8142297	23688345	1.12	0.033473375534751	1.07	0.017336650251793	0.0436751821519181	0.275255600239496	0.0168	0.0191	0.0157	0.0013	0.1627	0.0033	0.0026	0.058	9e-04	0.1097	0.138	0.0269	0.0025	0.1316	0.0258	0.003	0.0023	0.0016	0.0011	0.0281	0.0202	0.0288	0.0749	0.0153	0.1037	0.001
22	rs11090233	23690325	1.12	0.033473375534751	1.07	0.017336650251793	0.0414398116923715	0.266496312868419	0.0168	0.0191	0.0158	0.0013	0.1627	0.0033	0.0026	0.058	9e-04	0.1097	0.138	0.0269	0.0025	0.1316	0.0258	0.003	0.0023	0.0016	0.0011	0.0281	0.0202	0.0288	0.0749	0.0153	0.1037	0.001
22	rs5759739	23691564	1.12	0.033473375534751	1.07	0.017336650251793	0.0457747240126961	0.321288667102202	0.0168	0.0191	0.0157	0.0013	0.1626	0.0033	0.0026	0.058	9e-04	0.1097	0.1379	0.0269	0.0025	0.1317	0.0258	0.003	0.0023	0.0016	0.0011	0.0281	0.0203	0.0288	0.0749	0.0153	0.1037	0.001
22	rs4820550	23695404	1.12	0.033473375534751	1.07	0.017336650251793	0.0470227319391993	0.257258421026637	0.0167	0.0193	0.0156	0.0014	0.162	0.0034	0.0027	0.0584	9e-04	0.1094	0.1379	0.0268	0.0025	0.1317	0.0257	0.003	0.0024	0.0016	0.0012	0.0282	0.0202	0.0286	0.0753	0.0157	0.1032	0.001
22	Affx-36550411	23695447	1.12	0.033473375534751	1.07	0.017336650251793	0.0472434799231178	0.258052722464064	0.0167	0.0193	0.0156	0.0014	0.1619	0.0034	0.0027	0.0584	9e-04	0.1094	0.1379	0.0268	0.0025	0.1318	0.0257	0.003	0.0024	0.0016	0.0012	0.0282	0.0202	0.0286	0.0753	0.0157	0.1032	0.001
22	rs6003648	23701350	1.12	0.033473375534751	1.07	0.017336650251793	0.0402104660705712	0.259643628469326	0.0164	0.0194	0.0154	0.0016	0.1604	0.0035	0.0029	0.0591	9e-04	0.109	0.1381	0.027	0.0024	0.132	0.0253	0.0031	0.0024	0.0015	0.0013	0.0286	0.02	0.0283	0.077	0.0162	0.102	0.001
22	rs6003652	23701804	1.12	0.033473375534751	1.07	0.017336650251793	0.0398437966074419	0.253411363149183	0.0164	0.0194	0.0153	0.0016	0.1604	0.0035	0.0029	0.0591	9e-04	0.1088	0.1381	0.027	0.0024	0.132	0.0254	0.0031	0.0024	0.0015	0.0013	0.0286	0.02	0.0284	0.077	0.0162	0.102	0.001
22	rs10427608	23702130	1.12	0.033473375534751	1.07	0.017336650251793	0.0423712310370792	0.263977194986213	0.0164	0.0194	0.0153	0.0016	0.1604	0.0035	0.0029	0.0591	9e-04	0.1088	0.1381	0.0271	0.0024	0.1319	0.0254	0.0031	0.0024	0.0015	0.0012	0.0286	0.02	0.0284	0.077	0.0162	0.102	0.001
22	rs9612335	23708474	1.12	0.033473375534751	1.07	0.017336650251793	0.0310900188601114	0.296225727407852	0.0161	0.0193	0.0153	0.0017	0.1613	0.0035	0.003	0.0592	9e-04	0.1083	0.1384	0.0272	0.0023	0.1321	0.0251	0.0031	0.0024	0.0015	0.0012	0.029	0.0197	0.0279	0.077	0.0164	0.1017	9e-04
22	rs6003661	23708489	1.13	0.0277720651096363	1.07	0.017336650251793	0.0202022294434179	0.29138123765663	0.0162	0.0196	0.0152	0.0017	0.1617	0.0035	0.003	0.0589	9e-04	0.1087	0.1387	0.0275	0.0023	0.1321	0.0247	0.0031	0.0024	0.0016	0.0011	0.029	0.0195	0.0278	0.0769	0.0165	0.1013	0.001
22	rs5996528	23708833	1.13	0.0277720651096363	1.07	0.017336650251793	0.0216377238903944	0.302762128271929	0.0162	0.0195	0.0153	0.0017	0.1616	0.0035	0.003	0.0588	9e-04	0.1087	0.1387	0.0275	0.0023	0.1321	0.0247	0.0031	0.0024	0.0016	0.0011	0.029	0.0195	0.0278	0.0769	0.0165	0.1013	0.001
22	rs9608133	23710013	1.13	0.0277720651096363	1.07	0.017336650251793	0.0247875589957092	0.312826994123563	0.0162	0.0195	0.0152	0.0017	0.1617	0.0035	0.003	0.0589	9e-04	0.1086	0.1387	0.0275	0.0023	0.1321	0.0248	0.0031	0.0024	0.0016	0.0011	0.0289	0.0195	0.0278	0.0769	0.0165	0.1012	0.001
22	rs5996529	23712647	1.13	0.0277720651096363	1.07	0.017336650251793	0.0226788070210428	0.325666233661888	0.0162	0.0193	0.0151	0.0018	0.1613	0.0035	0.0031	0.0592	9e-04	0.1081	0.1391	0.0275	0.0023	0.1323	0.0248	0.0031	0.0025	0.0017	0.0011	0.0291	0.0193	0.0279	0.077	0.0166	0.1009	0.001
22	rs9620258	23713809	1.13	0.0277720651096363	1.07	0.017336650251793	0.0215100582158862	0.370115845543737	0.016	0.0191	0.0148	0.0019	0.1613	0.0036	0.0032	0.0595	9e-04	0.107	0.1393	0.0276	0.0022	0.1326	0.0247	0.0034	0.0025	0.002	0.001	0.0292	0.0196	0.0276	0.077	0.0168	0.1007	0.001
22	rs6003664	23715595	NA	NA	NA	NA	0.0276923049496061	0.4233259481498	0.0156	0.0187	0.0147	0.002	0.1615	0.0036	0.0033	0.0594	9e-04	0.1059	0.1395	0.0281	0.0021	0.133	0.0244	0.0035	0.0026	0.0022	9e-04	0.0289	0.0199	0.0267	0.0772	0.017	0.1019	0.001
22	rs762260	23717005	NA	NA	NA	NA	0.0396753431849649	0.505155116280496	0.0154	0.0183	0.0153	0.0022	0.1619	0.0037	0.0034	0.0591	9e-04	0.1047	0.1395	0.0285	0.002	0.1329	0.0245	0.0035	0.0026	0.0024	9e-04	0.0287	0.02	0.0261	0.0773	0.017	0.1026	0.001
22	rs5759747	23717315	NA	NA	NA	NA	0.0268297976135454	0.483566012291124	0.0156	0.0182	0.0155	0.0022	0.1622	0.0037	0.0035	0.0594	9e-04	0.1042	0.1396	0.0286	0.002	0.1328	0.0245	0.0036	0.0027	0.0024	9e-04	0.0286	0.0201	0.0259	0.0761	0.0172	0.103	0.001
22	rs6003665	23717466	NA	NA	NA	NA	0.0330113127212324	0.517144490638045	0.0155	0.0183	0.0155	0.0022	0.1622	0.0037	0.0036	0.0595	9e-04	0.1041	0.1394	0.0285	0.002	0.1328	0.0244	0.0036	0.0028	0.0025	9e-04	0.0287	0.0201	0.0259	0.0762	0.0172	0.103	0.001
22	rs6003668	23717650	NA	NA	NA	NA	0.0379904956253918	0.542172066832104	0.0155	0.0184	0.0155	0.0023	0.1623	0.0037	0.0037	0.0596	9e-04	0.104	0.1389	0.0286	0.002	0.1325	0.0244	0.0037	0.0028	0.0025	0.001	0.0288	0.0201	0.0259	0.0763	0.0173	0.103	9e-04
22	rs5759748	23717987	NA	NA	NA	NA	0.0331596048385736	0.412996903317771	0.0154	0.0186	0.0156	0.0024	0.1624	0.0037	0.0038	0.0596	9e-04	0.104	0.1385	0.0289	0.0019	0.1317	0.0245	0.0037	0.0029	0.0025	0.001	0.029	0.02	0.0259	0.0763	0.0174	0.1029	8e-04
22	rs12168012	23718276	NA	NA	NA	NA	0.0346299198788958	0.410653169499924	0.0154	0.0186	0.0157	0.0024	0.1622	0.0037	0.0039	0.0596	9e-04	0.1039	0.1384	0.0289	0.0019	0.1315	0.0246	0.0038	0.0029	0.0025	0.001	0.0292	0.02	0.0259	0.0764	0.0176	0.1028	8e-04
22	rs5751640	23721148	NA	NA	NA	NA	0.0337825008869034	0.42227683018828	0.0152	0.0187	0.016	0.0027	0.1614	0.0038	0.0042	0.0595	9e-04	0.1038	0.138	0.0289	0.0019	0.1305	0.0248	0.0039	0.003	0.0026	0.001	0.0298	0.0198	0.026	0.0767	0.0181	0.1026	8e-04
22	rs5759758	23723050	NA	NA	NA	NA	0.0318055575658731	0.388571666140115	0.0154	0.0187	0.0161	0.0027	0.1611	0.0038	0.0043	0.0595	9e-04	0.1038	0.1379	0.029	0.0018	0.1305	0.0249	0.0039	0.003	0.0026	0.001	0.0298	0.0198	0.026	0.0766	0.0182	0.1025	8e-04
22	rs12484135	23733932	NA	NA	NA	NA	0.0308893566084571	0.357285961179865	0.0151	0.0187	0.016	0.0028	0.1607	0.0038	0.0044	0.0598	9e-04	0.104	0.1376	0.0289	0.0018	0.1301	0.0251	0.004	0.0031	0.0027	0.001	0.03	0.0197	0.0261	0.0768	0.0183	0.1024	8e-04
22	rs75455133	23737141	NA	NA	NA	NA	0.0346554412474315	0.369357607049417	0.015	0.0187	0.016	0.0028	0.1607	0.0038	0.0045	0.0597	9e-04	0.1041	0.1375	0.029	0.0018	0.13	0.0252	0.004	0.0031	0.0027	0.001	0.03	0.0197	0.0262	0.0767	0.0184	0.1023	8e-04
22	rs28656233	23737214	NA	NA	NA	NA	0.0335822930017695	0.368473550370898	0.015	0.0187	0.016	0.0028	0.1606	0.0038	0.0045	0.0597	9e-04	0.1041	0.1375	0.029	0.0018	0.13	0.0251	0.004	0.0031	0.0027	0.001	0.03	0.0198	0.0262	0.0767	0.0183	0.1023	8e-04
22	rs77473109	23739622	NA	NA	NA	NA	0.035078436664438	0.403773384586784	0.0149	0.0186	0.0161	0.0029	0.1606	0.0038	0.0045	0.0597	0.001	0.1041	0.1375	0.029	0.0018	0.13	0.0252	0.004	0.0031	0.0027	0.001	0.03	0.0198	0.0263	0.0766	0.0183	0.1022	8e-04
22	rs55756930	23740460	NA	NA	NA	NA	0.0359220881742402	0.398602255525312	0.0149	0.0186	0.0161	0.0029	0.1606	0.0038	0.0045	0.0597	0.001	0.1041	0.1375	0.0291	0.0018	0.13	0.0251	0.004	0.0031	0.0028	0.001	0.0301	0.0198	0.0263	0.0766	0.0183	0.1022	8e-04
22	rs112045685	23742049	NA	NA	NA	NA	0.0366601371615232	0.391650463483023	0.0149	0.0186	0.0161	0.0029	0.1606	0.0038	0.0045	0.0597	0.001	0.104	0.1375	0.0291	0.0018	0.1299	0.0251	0.004	0.0031	0.0028	0.001	0.0301	0.0198	0.0263	0.0766	0.0183	0.1022	8e-04
22	rs13056272	23747665	NA	NA	NA	NA	0.0240499516094192	0.391008492078606	0.0148	0.0186	0.0162	0.0029	0.1606	0.0038	0.0046	0.0597	0.0011	0.104	0.1374	0.0292	0.002	0.1298	0.0251	0.004	0.0032	0.0028	0.001	0.0299	0.0197	0.0264	0.0766	0.0183	0.1021	8e-04
22	rs11913492	23753237	NA	NA	NA	NA	0.0202370338927384	0.389084330824566	0.0148	0.0185	0.0164	0.0029	0.1606	0.0038	0.0046	0.0597	0.0012	0.104	0.1374	0.0291	0.0021	0.1298	0.0249	0.004	0.0032	0.0028	0.001	0.0301	0.0196	0.0264	0.0766	0.0183	0.1018	8e-04
22	rs4822399	23753250	NA	NA	NA	NA	0.0201587849522423	0.388187290811279	0.0148	0.0185	0.0164	0.0029	0.1606	0.0038	0.0046	0.0597	0.0012	0.1041	0.1374	0.0291	0.0021	0.1298	0.0249	0.004	0.0032	0.0028	0.001	0.0301	0.0196	0.0264	0.0766	0.0183	0.1017	8e-04
22	rs5996540	23756423	NA	NA	NA	NA	0.019830818629293	0.378612462724672	0.0148	0.0186	0.0165	0.003	0.1606	0.0038	0.0046	0.0597	0.0012	0.1041	0.1373	0.0291	0.0021	0.1298	0.0249	0.0041	0.0032	0.0028	0.001	0.0303	0.0196	0.0265	0.0766	0.0184	0.1014	8e-04
22	rs2330457	23761389	NA	NA	NA	NA	0.0158904514153698	0.343595694495478	0.015	0.0186	0.0166	0.003	0.1606	0.0038	0.0047	0.0595	0.0013	0.1044	0.1371	0.0289	0.0021	0.1297	0.0247	0.0041	0.0032	0.0029	0.0011	0.0309	0.0197	0.0267	0.0768	0.0185	0.1001	8e-04
22	rs5759795	23762739	NA	NA	NA	NA	0.0149835898375724	0.344214635497122	0.015	0.0187	0.0166	0.0031	0.1595	0.004	0.0047	0.0594	0.0013	0.1044	0.1376	0.0289	0.0021	0.1296	0.0246	0.0042	0.0033	0.0029	0.0011	0.0309	0.0198	0.0268	0.0769	0.0185	0.0999	9e-04
22	rs115151152	23765246	NA	NA	NA	NA	0.0147474390937604	0.310541838394933	0.0149	0.0189	0.0165	0.0032	0.1594	0.0041	0.0048	0.0593	0.0014	0.1039	0.1371	0.0288	0.0022	0.1296	0.0244	0.0043	0.0034	0.003	0.0011	0.0309	0.0201	0.0269	0.0767	0.0186	0.0999	9e-04
22	rs4822410	23765265	NA	NA	NA	NA	0.0129750587868144	0.296818168391985	0.0149	0.0189	0.0164	0.0032	0.1593	0.0042	0.0048	0.0591	0.0015	0.1039	0.137	0.0288	0.0022	0.1295	0.0244	0.0043	0.0034	0.003	0.0011	0.0309	0.02	0.027	0.0767	0.0191	0.0999	9e-04
22	rs17001563	23766423	NA	NA	NA	NA	0.0124191187364792	0.270519294909564	0.015	0.019	0.0164	0.0033	0.159	0.0042	0.0049	0.0592	0.0015	0.104	0.1363	0.0287	0.0023	0.1294	0.0242	0.0044	0.0035	0.0032	0.0011	0.0308	0.0201	0.0273	0.0766	0.0192	0.0997	0.001
22	rs6003709	23774625	NA	NA	NA	NA	0.00967890522138607	0.208942361440764	0.015	0.0193	0.0166	0.0035	0.1582	0.0043	0.0051	0.0594	0.0017	0.1041	0.135	0.0282	0.0025	0.1293	0.0243	0.0047	0.0037	0.0034	0.0012	0.0307	0.0205	0.0274	0.0762	0.0194	0.0995	0.0011
22	rs5759802	23779822	NA	NA	NA	NA	0.00907902838359017	0.224286708853328	0.0151	0.0193	0.0166	0.0036	0.1581	0.0043	0.0052	0.0593	0.0017	0.1041	0.1349	0.0281	0.0025	0.1293	0.0243	0.0047	0.0037	0.0034	0.0013	0.0307	0.0206	0.0273	0.0761	0.0194	0.0995	0.0011
22	rs114860644	23785166	NA	NA	NA	NA	0.0092627581595511	0.218235188306108	0.0151	0.0194	0.0166	0.0036	0.1581	0.0044	0.0052	0.0592	0.0017	0.1041	0.1348	0.0281	0.0025	0.1293	0.0243	0.0048	0.0038	0.0035	0.0013	0.0307	0.0206	0.0273	0.076	0.0194	0.0995	0.0011
22	rs73880824	23787187	NA	NA	NA	NA	0.0085995488433539	0.20135387931566	0.0151	0.0194	0.0166	0.0036	0.1581	0.0044	0.0052	0.0592	0.0017	0.1041	0.1347	0.0281	0.0025	0.1292	0.0243	0.0048	0.0038	0.0035	0.0013	0.0307	0.0207	0.0273	0.0759	0.0194	0.0996	0.0012
22	rs3827368	23794844	1.05	0.104628957265627	1.07	0.017336650251793	0.00643719560957872	0.179567655713298	0.0151	0.0196	0.0166	0.0036	0.158	0.0045	0.0053	0.059	0.0017	0.1042	0.1344	0.0281	0.0026	0.1289	0.0243	0.0049	0.0039	0.0036	0.0014	0.0306	0.0208	0.0273	0.0758	0.0194	0.0998	0.0012
22	rs11090252	23804670	1.05	0.104628957265627	1.07	0.017336650251793	0.00559834350619245	0.169295433701399	0.0151	0.0195	0.0167	0.0038	0.1575	0.0046	0.0055	0.058	0.0018	0.1049	0.134	0.0281	0.0027	0.1283	0.0239	0.0055	0.0041	0.0039	0.0016	0.0307	0.0211	0.0273	0.0753	0.0194	0.0996	0.0014
22	rs17842461	23805130	1.05	0.104628957265627	1.07	0.017336650251793	0.00566481604955106	0.165265487847853	0.0152	0.0195	0.0168	0.0038	0.1574	0.0046	0.0055	0.058	0.0018	0.1048	0.1341	0.0281	0.0028	0.1282	0.024	0.0055	0.0041	0.0039	0.0016	0.0306	0.0211	0.0273	0.0752	0.0195	0.0996	0.0014
22	rs150455125	23808436	1.05	0.104628957265627	1.07	0.017336650251793	0.00745219336926199	0.156156087589922	0.0151	0.0196	0.0167	0.0039	0.1572	0.0046	0.0056	0.0581	0.0018	0.1046	0.134	0.0281	0.0028	0.128	0.0239	0.0057	0.0042	0.0039	0.0017	0.0306	0.0212	0.0274	0.075	0.0194	0.0996	0.0014
22	rs61743035	23813153	1.04	0.120487900976968	1.07	0.017336650251793	0.00731697123676266	0.0969473785145671	0.015	0.02	0.0167	0.0042	0.1566	0.005	0.006	0.0585	0.0019	0.1041	0.1331	0.0279	0.003	0.127	0.0237	0.0065	0.0046	0.0041	0.0018	0.0307	0.0212	0.0274	0.0744	0.0195	0.0999	0.0015
22	rs6519442	23813258	1.04	0.120487900976968	1.07	0.017336650251793	0.00693820322134793	0.0939963386278548	0.015	0.0201	0.0167	0.0042	0.1565	0.005	0.006	0.0585	0.0019	0.1041	0.133	0.0279	0.003	0.127	0.0237	0.0065	0.0046	0.0041	0.0018	0.0307	0.0212	0.0274	0.0744	0.0195	0.0999	0.0015
22	rs6003732	23813486	1.04	0.120487900976968	1.07	0.017336650251793	0.00721176649970915	0.113079909501204	0.015	0.0202	0.0166	0.0043	0.1565	0.0051	0.0061	0.0584	0.002	0.1041	0.1328	0.0279	0.003	0.1268	0.0236	0.0065	0.0047	0.0042	0.0019	0.0308	0.0212	0.0273	0.0744	0.0195	0.0999	0.0016
22	rs12169718	23815573	1.01	0.178854520006857	1.07	0.017336650251793	0.0209601432361425	0.0196854503854044	0.0143	0.0221	0.0174	0.0052	0.1529	0.006	0.0071	0.0603	0.0021	0.1062	0.1293	0.0269	0.0032	0.1243	0.0241	0.0074	0.0057	0.0045	0.0022	0.031	0.0221	0.0265	0.0744	0.02	0.0973	0.0018
22	rs2330498	23819697	1.01	0.178854520006857	1.07	0.017336650251793	0.0176268852103175	0.0168987013667234	0.0142	0.0225	0.0176	0.0053	0.1527	0.0061	0.0071	0.0604	0.0021	0.1064	0.1291	0.0269	0.0032	0.1239	0.0242	0.0074	0.0057	0.0045	0.0022	0.0311	0.0221	0.0264	0.0743	0.0201	0.0969	0.0018
22	rs79640023	23823749	1.01	0.178854520006857	1.07	0.017336650251793	0.0170359115154236	0.0163519484473983	0.0143	0.0226	0.0176	0.0053	0.1524	0.0061	0.0071	0.0605	0.0021	0.1061	0.1293	0.027	0.0032	0.1238	0.0241	0.0075	0.0057	0.0045	0.0022	0.0311	0.022	0.0264	0.0743	0.0201	0.0969	0.0018
22	rs73155051	23824465	1.01	0.178854520006857	1.07	0.017336650251793	0.0173528919827841	0.0209314623950504	0.0143	0.0226	0.0177	0.0053	0.1524	0.0061	0.0072	0.0605	0.0021	0.1061	0.1292	0.027	0.0032	0.1237	0.0241	0.0075	0.0058	0.0045	0.0022	0.0311	0.022	0.0264	0.0743	0.0201	0.0969	0.0018
22	rs73155053	23828346	1.01	0.178854520006857	1.07	0.017336650251793	0.0190029111534088	0.0495577887879755	0.0142	0.0226	0.0177	0.0054	0.1525	0.0061	0.0072	0.0607	0.0021	0.106	0.1291	0.027	0.0032	0.1235	0.0241	0.0075	0.0058	0.0045	0.0022	0.0311	0.022	0.0263	0.0743	0.0201	0.097	0.0018
22	rs131307	23829702	1.01	0.178854520006857	1.08	0.013797621939345	0.0235994429943931	0.0534466344305698	0.0142	0.0226	0.0178	0.0054	0.1527	0.0061	0.0073	0.0608	0.0021	0.106	0.1287	0.0271	0.0032	0.1233	0.0241	0.0076	0.0058	0.0045	0.0022	0.031	0.0219	0.0262	0.0741	0.0201	0.097	0.0019
22	rs9612361	23839091	1	0.202230525110681	1.08	0.013797621939345	0.0222003697348659	0.0411022088758644	0.0138	0.0227	0.0184	0.0063	0.1504	0.0066	0.0073	0.062	0.0021	0.1071	0.128	0.0275	0.003	0.1213	0.0242	0.0081	0.0066	0.0046	0.0022	0.0309	0.0219	0.0261	0.0734	0.0205	0.0972	0.0019
22	rs131341	23839467	1	0.202230525110681	1.08	0.013797621939345	0.0190862179279808	0.044458155480837	0.0138	0.0227	0.0184	0.0063	0.1504	0.0066	0.0073	0.062	0.0021	0.1071	0.128	0.0274	0.0031	0.1213	0.0242	0.0081	0.0066	0.0046	0.0022	0.0309	0.0219	0.0261	0.0734	0.0205	0.0972	0.002
22	rs5996564	23843439	1	0.202230525110681	1.08	0.013797621939345	0.0227450490507072	0.0593521258112914	0.0138	0.0227	0.0184	0.0064	0.1501	0.0066	0.0074	0.0622	0.0021	0.1071	0.1278	0.0275	0.0031	0.1212	0.0242	0.0082	0.0066	0.0047	0.0022	0.0309	0.0217	0.0261	0.0735	0.0204	0.0971	0.002
22	rs140162	23846539	1	0.202230525110681	1.08	0.013797621939345	0.0234732302222848	0.0671011813753681	0.0138	0.0227	0.0184	0.0064	0.1498	0.0068	0.0075	0.0624	0.0021	0.1071	0.1276	0.0275	0.0031	0.1211	0.0243	0.0083	0.0067	0.0047	0.0022	0.0309	0.0215	0.0262	0.0735	0.0204	0.0969	0.002
22	rs73878904	23849519	1	0.202230525110681	1.08	0.013797621939345	0.0290564732279137	0.0583712035217397	0.0138	0.0228	0.0183	0.0066	0.1492	0.0071	0.0077	0.0627	0.0021	0.1071	0.1272	0.0276	0.0031	0.1211	0.0244	0.0086	0.0069	0.0047	0.0021	0.0311	0.0213	0.0261	0.0732	0.0205	0.0962	0.002
22	rs73395362	23849683	1	0.202230525110681	1.08	0.013797621939345	0.0308069962000854	0.0680022136518628	0.0137	0.0229	0.0183	0.0067	0.1491	0.0072	0.0078	0.0628	0.0021	0.1071	0.127	0.0277	0.0031	0.1211	0.0244	0.0086	0.007	0.0047	0.0021	0.0312	0.0213	0.0261	0.0732	0.0205	0.096	0.002
22	rs5759858	23849802	1	0.202230525110681	1.08	0.013797621939345	0.0294873498355278	0.0680022136518628	0.0137	0.0229	0.0183	0.0067	0.1491	0.0072	0.0079	0.0628	0.0021	0.1071	0.1269	0.0277	0.0031	0.121	0.0244	0.0087	0.007	0.0046	0.0021	0.0312	0.0213	0.0261	0.0732	0.0205	0.096	0.002
22	rs118029159	23852526	0.99	0.227721472602965	1.07	0.017336650251793	0.0125227401691406	0.139326887209051	0.0135	0.0234	0.0186	0.0074	0.1496	0.008	0.0087	0.0637	0.0019	0.1066	0.1242	0.028	0.0034	0.1193	0.0239	0.0093	0.0076	0.0043	0.0017	0.0315	0.0209	0.0264	0.0738	0.0208	0.0949	0.0019
22	rs4629265	23854226	0.98	0.255415240389183	1.07	0.017336650251793	0.00726422252464535	0.130861674616815	0.0135	0.0236	0.0186	0.0075	0.1499	0.0082	0.0087	0.0639	0.0019	0.1063	0.1237	0.028	0.0035	0.1187	0.0239	0.0095	0.0078	0.0042	0.0017	0.0315	0.0208	0.0264	0.0739	0.0209	0.095	0.002
22	rs117836949	23854864	0.98	0.255415240389183	1.07	0.017336650251793	0.00733326065431795	0.13032226683604	0.0135	0.0236	0.0186	0.0075	0.1499	0.0082	0.0087	0.0639	0.0019	0.1064	0.1238	0.028	0.0035	0.1186	0.0239	0.0095	0.0078	0.0042	0.0017	0.0315	0.0208	0.0264	0.0739	0.0209	0.095	0.002
22	rs1811021	23854964	0.98	0.255415240389183	1.07	0.017336650251793	0.00669927323373023	0.130861674616815	0.0135	0.0236	0.0186	0.0075	0.1499	0.0082	0.0087	0.0639	0.0019	0.1063	0.1238	0.0281	0.0035	0.1186	0.0239	0.0095	0.0078	0.0042	0.0017	0.0315	0.0209	0.0265	0.0739	0.0209	0.095	0.002
22	rs117477639	23855320	0.98	0.255415240389183	1.07	0.017336650251793	0.00729664856682862	0.134569598715413	0.0135	0.0236	0.0186	0.0075	0.1499	0.0082	0.0087	0.0639	0.0019	0.1063	0.1237	0.0281	0.0035	0.1186	0.0239	0.0096	0.0078	0.0042	0.0017	0.0315	0.0209	0.0265	0.0739	0.0209	0.095	0.002
22	rs12053765	23865221	0.98	0.255415240389183	1.07	0.017336650251793	0.0117174367116877	0.148455028124597	0.0134	0.0237	0.0187	0.0077	0.1499	0.0083	0.0088	0.064	0.0019	0.1063	0.1235	0.0282	0.0035	0.118	0.0239	0.0098	0.0079	0.0043	0.0017	0.0315	0.021	0.0265	0.0739	0.0209	0.0949	0.0019
22	rs5751691	23866318	0.98	0.255415240389183	1.06	0.021606521931111	0.0115323812580356	0.145544887728679	0.0134	0.0237	0.0187	0.0077	0.1504	0.0083	0.0088	0.064	0.0019	0.1062	0.1234	0.0282	0.0035	0.1179	0.0238	0.0098	0.0079	0.0043	0.0017	0.0314	0.021	0.0265	0.0739	0.0209	0.0946	0.0018
22	rs131382	23869130	0.98	0.255415240389183	1.06	0.021606521931111	0.0135947920053681	0.15798257461064	0.0134	0.0237	0.0187	0.0077	0.1503	0.0084	0.0089	0.064	0.0019	0.1061	0.1233	0.0282	0.0035	0.1179	0.0238	0.0099	0.0079	0.0043	0.0016	0.0314	0.021	0.0265	0.074	0.0209	0.0946	0.0018
22	rs9612369	23870989	0.98	0.255415240389183	1.05	0.0267145227362304	0.0161620994477436	0.180374233113658	0.0134	0.0238	0.0186	0.0078	0.1504	0.0085	0.0089	0.0642	0.0018	0.1058	0.1234	0.0283	0.0035	0.1175	0.0238	0.01	0.008	0.0043	0.0015	0.0313	0.0211	0.0264	0.074	0.0211	0.0945	0.0018
22	rs9612371	23871825	0.98	0.255415240389183	1.05	0.0267145227362304	0.0178086532013618	0.206402475603754	0.0135	0.024	0.0189	0.008	0.1501	0.0092	0.0091	0.0645	0.0018	0.1044	0.1233	0.0285	0.0035	0.1163	0.024	0.0104	0.0082	0.0042	0.0016	0.0308	0.0214	0.0264	0.0741	0.0214	0.0944	0.0017
22	rs5751692	23871971	0.98	0.255415240389183	1.05	0.0267145227362304	0.0180157763854573	0.218342775061916	0.0135	0.024	0.0189	0.008	0.15	0.0093	0.0092	0.0645	0.0018	0.1043	0.1232	0.0286	0.0035	0.1162	0.024	0.0105	0.0082	0.0042	0.0016	0.0308	0.0214	0.0263	0.074	0.0215	0.0943	0.0017
22	rs4820556	23872936	0.98	0.255415240389183	1.05	0.0267145227362304	0.0181682449410882	0.257825700739154	0.0133	0.0244	0.0195	0.0082	0.1493	0.0098	0.0095	0.0647	0.0018	0.1035	0.1233	0.0287	0.0035	0.1155	0.0241	0.0106	0.0084	0.004	0.0016	0.0306	0.0218	0.026	0.0739	0.0218	0.0938	0.0018
22	rs5759884	23873076	0.98	0.255415240389183	1.05	0.0267145227362304	0.0192368396101144	0.274213749542142	0.0133	0.0244	0.0195	0.0082	0.1494	0.0099	0.0096	0.0649	0.0018	0.1035	0.1233	0.0288	0.0035	0.1153	0.0239	0.0107	0.0084	0.004	0.0016	0.0306	0.0218	0.026	0.0738	0.0218	0.0937	0.0018
22	rs10854771	23875059	0.97	0.285396128624663	1.05	0.0267145227362304	0.0225938427815182	0.37100101106643	0.0131	0.0248	0.0193	0.0084	0.1485	0.0104	0.01	0.0651	0.0018	0.1039	0.1247	0.0292	0.0037	0.1145	0.0237	0.011	0.0087	0.0036	0.0015	0.0291	0.0216	0.0258	0.0738	0.0221	0.093	0.0018
22	rs117864001	23877915	0.96	0.3177447436144	1.05	0.0267145227362304	0.081739896950294	0.506392089881121	0.0126	0.0245	0.0188	0.0088	0.1476	0.0107	0.0108	0.0656	0.0018	0.1033	0.1288	0.0295	0.0046	0.1138	0.0229	0.0111	0.0087	0.003	0.0015	0.0268	0.0216	0.0252	0.0721	0.0228	0.0945	0.0019
22	rs131393	23879339	0.95	0.352537935866182	1.05	0.0267145227362304	0.0769146964487136	0.511209820263603	0.0125	0.0245	0.0188	0.0088	0.1476	0.0108	0.0108	0.0657	0.0018	0.1033	0.129	0.0295	0.0047	0.1137	0.0228	0.0111	0.0087	0.0029	0.0015	0.0267	0.0216	0.0251	0.0721	0.0229	0.0945	0.0019
22	rs73155090	23879547	0.95	0.352537935866182	1.05	0.0267145227362304	0.0772859069287282	0.514244003961533	0.0125	0.0245	0.0188	0.0088	0.1475	0.0108	0.0109	0.0657	0.0018	0.1033	0.129	0.0295	0.0047	0.1138	0.0228	0.0111	0.0087	0.0029	0.0015	0.0267	0.0216	0.0251	0.0721	0.0228	0.0945	0.0019
22	rs1133989	23885771	0.95	0.352537935866182	1.05	0.0267145227362304	0.0981221187820548	0.55760989768444	0.0125	0.0245	0.0186	0.0089	0.1473	0.0108	0.0109	0.0656	0.0018	0.1032	0.1297	0.0296	0.0048	0.1137	0.0226	0.011	0.0087	0.0028	0.0015	0.0262	0.0215	0.0252	0.072	0.0228	0.095	0.0019
22	rs7364197	23887749	0.95	0.352537935866182	1.04	0.0327749489679439	0.099117955118701	0.546652044996959	0.0125	0.0245	0.0187	0.009	0.1472	0.0108	0.011	0.0657	0.0018	0.1031	0.13	0.0296	0.0048	0.1137	0.0225	0.011	0.0086	0.0028	0.0015	0.0261	0.0214	0.0252	0.072	0.0229	0.095	0.0019
22	rs179303	23892145	0.95	0.352537935866182	1.04	0.0327749489679439	0.0943754047262106	0.526703438630569	0.0126	0.0246	0.0186	0.0091	0.1471	0.0108	0.011	0.0655	0.0017	0.1031	0.1307	0.0297	0.0048	0.1133	0.0222	0.0108	0.0086	0.0027	0.0015	0.0259	0.0215	0.0253	0.0719	0.023	0.0952	0.002
22	rs73157019	23898912	0.95	0.352537935866182	1.04	0.0327749489679439	0.113725023757858	0.515624675234527	0.0125	0.0247	0.0183	0.0091	0.1471	0.0108	0.011	0.0657	0.0017	0.1032	0.1312	0.0296	0.0049	0.1133	0.0222	0.0105	0.0085	0.0027	0.0015	0.0257	0.0215	0.0252	0.0719	0.0231	0.0956	0.0019
22	rs1807623	23910084	0.94	0.389848785336034	1.04	0.0327749489679439	0.100895265438441	0.508180183344133	0.0124	0.0248	0.018	0.0092	0.147	0.0108	0.0109	0.0653	0.0017	0.1034	0.1316	0.0297	0.0048	0.1135	0.0223	0.0104	0.0085	0.0028	0.0016	0.0256	0.0215	0.0253	0.0718	0.0232	0.0957	0.0019
22	rs73878950	23912806	0.94	0.389848785336034	1.04	0.0327749489679439	0.0981221187820548	0.511347639239443	0.0123	0.0248	0.018	0.0092	0.147	0.0108	0.0109	0.0652	0.0018	0.1034	0.1317	0.0297	0.0048	0.1135	0.0223	0.0103	0.0085	0.0028	0.0016	0.0254	0.0214	0.0253	0.0717	0.0232	0.0957	0.0019
22	rs115415403	23912877	0.94	0.389848785336034	1.04	0.0327749489679439	0.0977407814048024	0.509969872476726	0.0123	0.0248	0.018	0.0092	0.147	0.0108	0.0109	0.0652	0.0018	0.1034	0.1318	0.0297	0.0048	0.1135	0.0223	0.0103	0.0085	0.0028	0.0016	0.0254	0.0214	0.0253	0.0717	0.0232	0.0957	0.0019
22	rs1064417	23915340	0.94	0.389848785336034	1.04	0.0327749489679439	0.0939289788682963	0.49460370636102	0.0123	0.0248	0.018	0.0092	0.1469	0.0109	0.0109	0.0651	0.0018	0.1035	0.1319	0.0298	0.0048	0.1136	0.0223	0.0103	0.0085	0.0028	0.0017	0.0251	0.0214	0.0253	0.0717	0.0233	0.0957	0.0019
22	rs73157031	23915652	0.94	0.389848785336034	1.03	0.0399082203678001	0.0929662944361556	0.503507014144842	0.0123	0.0249	0.018	0.0092	0.1467	0.0108	0.0109	0.065	0.0018	0.1034	0.1319	0.0301	0.0048	0.1136	0.0224	0.0103	0.0085	0.0028	0.0017	0.025	0.0215	0.0254	0.0717	0.0235	0.0956	0.0019
22	rs117166029	23916424	0.94	0.389848785336034	1.03	0.0399082203678001	0.101128545467108	0.583098070253111	0.0124	0.0248	0.018	0.0092	0.1467	0.0108	0.0108	0.065	0.0018	0.1033	0.132	0.0302	0.0048	0.1136	0.0223	0.0102	0.0085	0.0028	0.0017	0.025	0.0214	0.0253	0.0717	0.0235	0.0955	0.0019
22	rs5996577	23921427	0.94	0.389848785336034	1.03	0.0399082203678001	0.092917094512814	0.549877640889838	0.0125	0.0247	0.0179	0.0092	0.1473	0.0107	0.0107	0.0648	0.0018	0.1029	0.1328	0.0303	0.0049	0.1136	0.0219	0.0101	0.0085	0.0029	0.0018	0.0248	0.0214	0.025	0.0714	0.0236	0.096	0.0019
22	rs115163180	23921838	0.94	0.389848785336034	1.03	0.0399082203678001	0.0975631425009672	0.558032418122492	0.0125	0.0247	0.0179	0.0092	0.1474	0.0107	0.0107	0.0646	0.0018	0.1029	0.133	0.0302	0.0049	0.1137	0.0219	0.01	0.0085	0.0029	0.0018	0.0247	0.0214	0.0249	0.0714	0.0236	0.096	0.0019
22	rs140174	23922983	0.94	0.389848785336034	1.03	0.0399082203678001	0.0724238220316892	0.484245493300183	0.0126	0.0246	0.0178	0.0092	0.1479	0.0107	0.0106	0.0643	0.0019	0.1028	0.1336	0.0301	0.005	0.1141	0.0216	0.0099	0.0085	0.003	0.0019	0.0245	0.0215	0.0247	0.0712	0.0234	0.0962	0.002
22	rs131422	23923425	0.94	0.389848785336034	1.01	0.0578993944755651	0.0778558704325153	0.45578879066915	0.0127	0.0247	0.0177	0.0091	0.1487	0.0106	0.0104	0.0638	0.0018	0.1032	0.1341	0.0296	0.005	0.1151	0.0211	0.0097	0.0084	0.003	0.002	0.0243	0.0216	0.0242	0.071	0.0231	0.0963	0.002
22	rs12627824	23925335	0.92	0.472297109457422	1.01	0.0578993944755651	0.0971578715715763	0.734168544820676	0.0124	0.0253	0.0175	0.0089	0.1532	0.0106	0.0102	0.0601	0.002	0.1038	0.1374	0.0285	0.0052	0.1207	0.0187	0.0089	0.0087	0.0032	0.0022	0.0226	0.0218	0.0223	0.0687	0.0219	0.0968	0.0019
22	rs131429	23925779	0.92	0.472297109457422	1.01	0.0578993944755651	0.0671840954755219	0.735519991371604	0.0123	0.0254	0.0172	0.0089	0.1543	0.0105	0.0101	0.0598	0.002	0.1036	0.1378	0.0285	0.0052	0.1216	0.0182	0.0087	0.0086	0.0032	0.0022	0.0225	0.0218	0.0226	0.0684	0.022	0.0965	0.0019
22	rs9612381	23929634	0.92	0.472297109457422	1.01	0.0578993944755651	0.0584968097555229	0.671874171145147	0.0122	0.0254	0.0172	0.0089	0.1545	0.0105	0.0101	0.06	0.002	0.1035	0.1377	0.0285	0.0051	0.1217	0.0182	0.0088	0.0085	0.0032	0.0022	0.0224	0.0218	0.0227	0.0683	0.0219	0.0965	0.0019
22	rs9608164	23931845	0.92	0.472297109457422	1	0.069019173236101	0.0613297317636985	0.672021350757585	0.0121	0.0254	0.0172	0.009	0.1546	0.0105	0.0101	0.06	0.002	0.1033	0.1377	0.0285	0.0051	0.122	0.0181	0.0088	0.0085	0.0032	0.0022	0.0224	0.0219	0.0227	0.0683	0.0218	0.0965	0.0019
22	rs131433	23933452	0.92	0.472297109457422	1	0.069019173236101	0.0605618742410107	0.624584003158532	0.012	0.0256	0.0172	0.0092	0.1554	0.0104	0.0101	0.06	0.002	0.1031	0.1376	0.0286	0.0052	0.1221	0.0177	0.0087	0.0084	0.0031	0.0022	0.0222	0.0221	0.0228	0.0681	0.0216	0.0966	0.0019
22	rs7285781	23934184	0.92	0.472297109457422	1	0.069019173236101	0.0681067398817337	0.63197445647174	0.0119	0.0256	0.0171	0.0092	0.156	0.0104	0.01	0.0602	0.002	0.1029	0.1376	0.0286	0.0051	0.1221	0.0175	0.0086	0.0084	0.0031	0.0022	0.0224	0.0222	0.0228	0.0681	0.0213	0.0966	0.0019
22	rs74337053	23934280	0.92	0.472297109457422	1	0.069019173236101	0.0714633802998848	0.621546812329752	0.0119	0.0256	0.0171	0.0092	0.1561	0.0104	0.01	0.0602	0.0019	0.1029	0.1376	0.0286	0.0051	0.1221	0.0175	0.0086	0.0084	0.0031	0.0022	0.0224	0.0222	0.0228	0.068	0.0213	0.0966	0.0019
22	rs62240505	23936314	0.92	0.472297109457422	0.99	0.0817332193164052	0.0662103169379932	0.578688798199713	0.0117	0.0257	0.0171	0.0093	0.1578	0.0103	0.0097	0.0611	0.0019	0.1027	0.1374	0.0284	0.0049	0.1219	0.0176	0.0082	0.0083	0.0031	0.0021	0.0227	0.0227	0.0229	0.0672	0.0207	0.0969	0.0019
22	rs3747125	23937732	0.91	0.517562282080777	0.98	0.0961760782036991	0.0615745351151027	0.561133292492757	0.0116	0.0257	0.0171	0.0094	0.1587	0.0101	0.0095	0.0614	0.0019	0.1025	0.1373	0.0285	0.0048	0.1215	0.0178	0.0079	0.0082	0.0031	0.002	0.0228	0.0229	0.0229	0.0671	0.0205	0.0969	0.0019
22	rs6003811	23938164	0.91	0.517562282080777	0.98	0.0961760782036991	0.0568180185964618	0.526703438630569	0.0117	0.0257	0.0171	0.0094	0.159	0.0102	0.0095	0.0616	0.0019	0.1023	0.1372	0.0285	0.0048	0.1215	0.0178	0.0079	0.0082	0.003	0.002	0.023	0.023	0.0227	0.0672	0.0204	0.0969	0.0019
22	rs113283876	23938354	0.91	0.517562282080777	0.98	0.0961760782036991	0.054386527307436	0.522819150413665	0.0117	0.0257	0.0171	0.0094	0.1594	0.0102	0.0095	0.0616	0.0019	0.1023	0.1371	0.0286	0.0048	0.1214	0.0178	0.0079	0.0082	0.003	0.002	0.023	0.023	0.0227	0.0671	0.0204	0.0969	0.0019
22	rs60644391	23938941	0.91	0.517562282080777	0.97	0.112481740502774	0.0539363442088896	0.522819150413665	0.0117	0.0257	0.0171	0.0094	0.1596	0.0102	0.0094	0.0616	0.0019	0.1021	0.137	0.0285	0.0048	0.1215	0.0178	0.0079	0.0082	0.003	0.002	0.023	0.023	0.0226	0.0672	0.0203	0.0967	0.0019
22	rs118142252	23944930	0.91	0.517562282080777	0.97	0.112481740502774	0.0442315218509273	0.537561667490423	0.0115	0.0258	0.0173	0.0093	0.1612	0.0101	0.0095	0.0614	0.0019	0.1022	0.1368	0.0286	0.0047	0.1209	0.0179	0.0079	0.0084	0.0029	0.002	0.0228	0.0229	0.0225	0.067	0.0206	0.0965	0.0018
22	rs4822431	23945108	0.91	0.517562282080777	0.97	0.112481740502774	0.0438701055407545	0.53770123298404	0.0115	0.0258	0.0173	0.0093	0.1612	0.0101	0.0095	0.0613	0.0019	0.1022	0.1368	0.0286	0.0047	0.1209	0.0179	0.0079	0.0084	0.0029	0.002	0.0228	0.0229	0.0225	0.067	0.0206	0.0965	0.0018
22	rs61421320	23945572	0.91	0.517562282080777	0.97	0.112481740502774	0.0403521085007664	0.525454132317607	0.0115	0.0259	0.0173	0.0092	0.1613	0.01	0.0095	0.0614	0.0019	0.1023	0.1369	0.0286	0.0047	0.1209	0.018	0.0079	0.0084	0.0029	0.002	0.0228	0.0229	0.0225	0.0669	0.0206	0.0965	0.0018
22	rs5751702	23945876	0.91	0.517562282080777	0.97	0.112481740502774	0.0399986440320298	0.529204274829661	0.0115	0.0259	0.0173	0.0093	0.1613	0.0099	0.0095	0.0614	0.0019	0.1023	0.1369	0.0286	0.0047	0.1209	0.018	0.0079	0.0084	0.0027	0.002	0.0228	0.023	0.0225	0.0668	0.0206	0.0966	0.0018
22	rs10427863	23949744	0.91	0.517562282080777	0.97	0.112481740502774	0.0303625894998186	0.550579475658091	0.0115	0.0262	0.0172	0.0093	0.1631	0.0099	0.0094	0.0616	0.0018	0.1024	0.1362	0.0286	0.0042	0.1197	0.0178	0.0079	0.0083	0.0023	0.0017	0.0236	0.0234	0.0224	0.0669	0.0204	0.0968	0.0018
22	rs2298372	23950646	0.91	0.517562282080777	0.97	0.112481740502774	0.0326548556617645	0.571310823201206	0.0115	0.0262	0.0171	0.0093	0.1645	0.0099	0.0093	0.0616	0.0018	0.1023	0.1364	0.0287	0.004	0.1192	0.0178	0.008	0.0083	0.0023	0.0017	0.0238	0.0235	0.022	0.0667	0.0202	0.0966	0.0018
22	rs17627963	23955765	0.91	0.517562282080777	0.97	0.112481740502774	0.0313867714216262	0.569611478878233	0.0115	0.0261	0.017	0.0092	0.1663	0.0097	0.0088	0.0617	0.0018	0.1023	0.1366	0.0288	0.0036	0.1185	0.0178	0.0082	0.0081	0.0022	0.0016	0.024	0.0235	0.0217	0.0669	0.0197	0.0969	0.0017
22	rs55926718	23956673	0.91	0.517562282080777	0.93	0.198940398764014	0.0318055575658731	0.569186835064225	0.0115	0.0261	0.017	0.0092	0.1665	0.0097	0.0087	0.0617	0.0017	0.1023	0.1366	0.0289	0.0036	0.1185	0.0178	0.0082	0.0081	0.0022	0.0016	0.024	0.0235	0.0217	0.0669	0.0197	0.097	0.0017
22	rs6003815	23960187	0.91	0.517562282080777	0.93	0.198940398764014	0.0278561868992182	0.589512932533067	0.0116	0.0261	0.017	0.009	0.1673	0.0097	0.0086	0.0616	0.0017	0.1024	0.1364	0.029	0.0034	0.1186	0.0177	0.0083	0.008	0.0022	0.0015	0.0239	0.0234	0.0216	0.067	0.0195	0.097	0.0016
22	rs61479247	23963154	0.91	0.517562282080777	0.92	0.226487429171296	0.0204731020795852	0.579257282387664	0.0118	0.0261	0.017	0.0088	0.1683	0.0095	0.0086	0.0612	0.0017	0.103	0.1362	0.0291	0.0033	0.1185	0.0179	0.0084	0.008	0.0021	0.0015	0.0237	0.0234	0.0214	0.0676	0.0191	0.0968	0.0015
22	rs13055561	23965020	0.91	0.517562282080777	0.91	0.256642068151906	0.0163029148294025	0.575990342610312	0.0118	0.0261	0.017	0.0086	0.1688	0.0094	0.0085	0.0612	0.0017	0.1033	0.1359	0.0291	0.0032	0.1185	0.018	0.0085	0.0079	0.002	0.0014	0.0236	0.0234	0.0213	0.0681	0.019	0.0968	0.0014
22	rs3827318	23974200	0.91	0.517562282080777	0.91	0.256642068151906	0.0163103510739943	0.586374669308696	0.012	0.026	0.0171	0.0086	0.1691	0.0093	0.0085	0.0611	0.0017	0.1035	0.1357	0.0292	0.0032	0.1183	0.0182	0.0086	0.008	0.002	0.0014	0.0236	0.0234	0.0212	0.0681	0.0189	0.0968	0.0013
22	rs117215798	23975185	0.91	0.517562282080777	0.87	0.405435896572436	0.0165872494047696	0.591512100163175	0.012	0.026	0.0171	0.0086	0.1692	0.0093	0.0085	0.0611	0.0017	0.1035	0.1357	0.0292	0.0031	0.1183	0.0182	0.0086	0.008	0.002	0.0014	0.0236	0.0234	0.0212	0.0681	0.0188	0.0967	0.0013
22	rs9306387	23979219	0.91	0.517562282080777	0.87	0.405435896572436	0.0178881088018366	0.611736099676105	0.0121	0.026	0.0172	0.0086	0.1697	0.0092	0.0085	0.0613	0.0016	0.1035	0.1356	0.0294	0.003	0.118	0.0183	0.0088	0.008	0.0019	0.0014	0.0236	0.0233	0.0211	0.0679	0.0188	0.0966	0.0013
22	rs11703537	23983422	0.91	0.517562282080777	0.87	0.405435896572436	0.0190362020262704	0.617358330782696	0.0121	0.026	0.0172	0.0086	0.1699	0.0092	0.0085	0.0613	0.0016	0.1035	0.1356	0.0294	0.003	0.1178	0.0184	0.0089	0.008	0.0019	0.0014	0.0236	0.0234	0.0211	0.0679	0.0188	0.0966	0.0012
22	rs8139420	23994139	0.91	0.517562282080777	0.86	0.450156947394433	0.020115408264991	0.617069716085062	0.012	0.026	0.0172	0.0086	0.1701	0.0091	0.0085	0.0611	0.0016	0.1035	0.1356	0.0296	0.003	0.1178	0.0184	0.0089	0.008	0.0019	0.0013	0.0235	0.0234	0.0211	0.0679	0.0188	0.0967	0.0012
22	rs10222270	24004787	0.91	0.517562282080777	0.86	0.450156947394433	0.0335947816649993	0.654705335324156	0.0115	0.026	0.0171	0.0085	0.1706	0.009	0.0084	0.0611	0.0016	0.1045	0.135	0.0296	0.003	0.1182	0.0184	0.0089	0.0079	0.0019	0.0013	0.0233	0.0237	0.0208	0.0675	0.0187	0.0971	0.0011
22	rs5759959	24022115	0.91	0.517562282080777	0.86	0.450156947394433	0.0355829550235569	0.663790661275129	0.0114	0.026	0.0171	0.0085	0.1705	0.009	0.0084	0.0612	0.0016	0.1047	0.1349	0.0296	0.003	0.1182	0.0184	0.009	0.0079	0.0018	0.0013	0.0232	0.0238	0.0208	0.0674	0.0187	0.0972	0.0011
22	rs5759960	24024308	0.91	0.517562282080777	0.86	0.450156947394433	0.0361713309392097	0.665846157117297	0.0114	0.026	0.0172	0.0085	0.1705	0.009	0.0084	0.0612	0.0016	0.1047	0.1349	0.0296	0.003	0.1182	0.0184	0.009	0.0079	0.0019	0.0013	0.0232	0.0238	0.0208	0.0674	0.0187	0.0972	0.0011
22	rs2330579	24024430	0.91	0.517562282080777	0.86	0.450156947394433	0.0361713309392097	0.665405571192304	0.0114	0.026	0.0172	0.0085	0.1705	0.009	0.0084	0.0612	0.0016	0.1047	0.1349	0.0296	0.003	0.1182	0.0184	0.009	0.0079	0.0019	0.0013	0.0232	0.0238	0.0208	0.0674	0.0187	0.0972	0.0011
22	rs738786	24034288	0.91	0.517562282080777	0.86	0.450156947394433	0.0411804014206721	0.670108589920195	0.0114	0.026	0.0172	0.0085	0.171	0.009	0.0083	0.0613	0.0016	0.1049	0.135	0.0296	0.003	0.1177	0.0184	0.009	0.0079	0.0018	0.0013	0.0233	0.0237	0.0208	0.0673	0.0186	0.0971	0.0011
22	rs17003394	24034326	0.91	0.517562282080777	0.86	0.450156947394433	0.0408934771282009	0.66702137917035	0.0114	0.026	0.0172	0.0085	0.171	0.009	0.0083	0.0613	0.0016	0.1049	0.135	0.0296	0.003	0.1177	0.0184	0.009	0.0079	0.0018	0.0013	0.0233	0.0237	0.0208	0.0673	0.0186	0.0971	0.0011
22	rs76947034	24035679	0.91	0.517562282080777	0.86	0.450156947394433	0.046411481323315	0.659684047876049	0.0114	0.026	0.0172	0.0085	0.171	0.009	0.0083	0.0613	0.0017	0.1049	0.1349	0.0296	0.003	0.1176	0.0184	0.009	0.0079	0.0018	0.0013	0.0233	0.0237	0.0208	0.0673	0.0186	0.0971	0.0011
22	rs2070446	24035970	0.91	0.517562282080777	0.86	0.450156947394433	0.0493919525169072	0.652950219178338	0.0114	0.026	0.0172	0.0085	0.1711	0.009	0.0083	0.0613	0.0017	0.1049	0.1349	0.0296	0.0029	0.1176	0.0184	0.009	0.0079	0.0018	0.0013	0.0233	0.0237	0.0208	0.0673	0.0186	0.0971	0.0011
22	rs1007298	24038847	0.91	0.517562282080777	0.86	0.450156947394433	0.0469126206321413	0.650465667323695	0.0114	0.026	0.0172	0.0085	0.1711	0.009	0.0083	0.0613	0.0017	0.1048	0.1351	0.0296	0.0029	0.1177	0.0184	0.0089	0.0078	0.0018	0.0013	0.0233	0.0237	0.0208	0.0673	0.0186	0.0971	0.0011
22	rs45570945	24040692	0.91	0.517562282080777	0.86	0.450156947394433	0.0468026843043946	0.645357320601927	0.0114	0.026	0.0172	0.0085	0.1711	0.009	0.0082	0.0613	0.0017	0.1048	0.1351	0.0296	0.0029	0.1177	0.0184	0.0089	0.0078	0.0018	0.0013	0.0233	0.0236	0.0209	0.0673	0.0186	0.0971	0.0011
22	rs11090282	24042963	0.91	0.517562282080777	0.86	0.450156947394433	0.04711725241066	0.637058066443629	0.0114	0.026	0.0172	0.0085	0.1711	0.009	0.0082	0.0613	0.0017	0.1048	0.1352	0.0296	0.0029	0.1177	0.0184	0.0089	0.0078	0.0018	0.0013	0.0233	0.0236	0.0209	0.0673	0.0186	0.0971	0.0011
22	rs5759967	24048368	0.91	0.517562282080777	0.86	0.450156947394433	0.0479258796533764	0.625886719695506	0.0114	0.026	0.0172	0.0085	0.1711	0.009	0.0082	0.0613	0.0017	0.1048	0.1353	0.0296	0.0029	0.1176	0.0184	0.0089	0.0078	0.0018	0.0013	0.0233	0.0237	0.0209	0.0673	0.0186	0.0971	0.0011
22	rs76433013	24048743	0.91	0.517562282080777	0.86	0.450156947394433	0.0479418283213281	0.625307655947901	0.0114	0.026	0.0172	0.0085	0.1711	0.009	0.0082	0.0613	0.0017	0.1048	0.1353	0.0296	0.0029	0.1176	0.0184	0.0089	0.0078	0.0018	0.0013	0.0233	0.0237	0.0209	0.0673	0.0186	0.0971	0.0011
22	rs77866145	24049245	0.91	0.517562282080777	0.86	0.450156947394433	0.0479099345764565	0.627914431817207	0.0114	0.026	0.0172	0.0085	0.1711	0.009	0.0082	0.0613	0.0017	0.1048	0.1353	0.0296	0.0029	0.1176	0.0184	0.0089	0.0077	0.0018	0.0013	0.0233	0.0237	0.0209	0.0673	0.0186	0.0971	0.0011
22	rs2070450	24078513	0.91	0.517562282080777	0.86	0.450156947394433	0.0476711891349972	0.594943012054691	0.0115	0.0259	0.0175	0.0087	0.1713	0.0091	0.0083	0.0608	0.0017	0.1046	0.1357	0.0299	0.0029	0.1168	0.0186	0.009	0.0074	0.0019	0.0011	0.0233	0.0236	0.021	0.0678	0.0186	0.0966	0.0011
22	rs9612413	24083873	0.91	0.517562282080777	0.86	0.450156947394433	0.04711725241066	0.583525201975591	0.0115	0.0259	0.0174	0.0087	0.1713	0.0091	0.0082	0.0608	0.0017	0.1047	0.1358	0.0299	0.0028	0.1168	0.0187	0.0088	0.0074	0.0019	0.0011	0.0234	0.0236	0.021	0.0678	0.0186	0.0966	0.0011
22	rs41277301	24086026	0.91	0.517562282080777	0.86	0.450156947394433	0.0460380203226116	0.586374669308696	0.0115	0.0259	0.0175	0.0087	0.1712	0.0091	0.0083	0.0608	0.0017	0.1047	0.1358	0.0299	0.0028	0.1168	0.0187	0.0088	0.0074	0.0019	0.0011	0.0234	0.0236	0.021	0.0679	0.0187	0.0966	0.0011
22	rs5759985	24086107	0.91	0.517562282080777	0.86	0.450156947394433	0.0467085923535774	0.588656643693705	0.0115	0.0259	0.0175	0.0087	0.1712	0.0091	0.0083	0.0608	0.0017	0.1048	0.1358	0.0299	0.0028	0.1168	0.0187	0.0088	0.0074	0.0019	0.0011	0.0234	0.0236	0.021	0.0679	0.0187	0.0966	0.0011
22	rs2070451	24087319	0.91	0.517562282080777	0.86	0.450156947394433	0.0464895437167589	0.589227469729011	0.0115	0.0259	0.0175	0.0087	0.1713	0.0091	0.0084	0.0608	0.0017	0.1047	0.1358	0.0299	0.0028	0.1166	0.0187	0.0089	0.0074	0.0019	0.0011	0.0234	0.0235	0.021	0.0679	0.0187	0.0965	0.0011
22	rs6003872	24094295	0.91	0.517562282080777	0.86	0.450156947394433	0.0510375912959702	0.605120438041011	0.0116	0.0261	0.0176	0.009	0.1712	0.0092	0.0086	0.0604	0.0017	0.1043	0.136	0.0301	0.0028	0.1157	0.0191	0.009	0.0074	0.0021	0.0011	0.0233	0.0233	0.0211	0.0676	0.0191	0.0957	0.0012
22	rs2070453	24096400	0.91	0.517562282080777	0.86	0.450156947394433	0.0513543788114615	0.609433066536306	0.0117	0.0261	0.0176	0.0091	0.1712	0.0093	0.0087	0.0603	0.0017	0.1042	0.1361	0.0301	0.0028	0.1154	0.0192	0.0091	0.0075	0.0021	0.001	0.0233	0.0232	0.0212	0.0676	0.0193	0.0955	0.0012
22	rs9612422	24102408	0.91	0.517562282080777	0.86	0.450156947394433	0.083497546002895	0.605407720328788	0.0119	0.0267	0.018	0.0098	0.1707	0.0094	0.0091	0.0599	0.0017	0.1039	0.1361	0.0302	0.0027	0.1151	0.0196	0.0092	0.0074	0.0021	0.001	0.0232	0.0227	0.0216	0.0675	0.0199	0.0939	0.0013
22	rs73396542	24105789	0.91	0.517562282080777	0.86	0.450156947394433	0.0859563788395844	0.606988351432865	0.0119	0.0267	0.018	0.0098	0.1706	0.0094	0.0091	0.0599	0.0017	0.1039	0.136	0.0302	0.0027	0.115	0.0197	0.0092	0.0074	0.0022	0.001	0.0232	0.0227	0.0216	0.0675	0.0199	0.0938	0.0013
22	rs2298375	24106448	0.91	0.517562282080777	0.86	0.450156947394433	0.0868725123684755	0.612456218934202	0.0119	0.0268	0.018	0.0098	0.1706	0.0094	0.0091	0.0599	0.0017	0.1039	0.1361	0.0302	0.0027	0.115	0.0197	0.0093	0.0074	0.0022	0.001	0.0231	0.0227	0.0217	0.0675	0.0199	0.0937	0.0013
22	rs73396549	24109409	0.91	0.517562282080777	0.86	0.450156947394433	0.0929909005598602	0.668491073109832	0.0119	0.0268	0.018	0.01	0.1701	0.0096	0.0092	0.0597	0.0017	0.1042	0.1362	0.0302	0.0027	0.1148	0.0199	0.0094	0.0076	0.0022	0.001	0.023	0.0224	0.0221	0.0674	0.0201	0.0928	0.0014
22	rs11704945	24121067	0.91	0.517562282080777	0.86	0.450156947394433	0.147272481048784	0.74514598301782	0.0119	0.027	0.0181	0.0106	0.1697	0.0097	0.0095	0.0599	0.0016	0.1041	0.136	0.0304	0.0026	0.1147	0.0204	0.0096	0.008	0.0022	9e-04	0.0227	0.0219	0.0225	0.0677	0.0206	0.0908	0.0014
22	rs738792	24121378	0.91	0.517562282080777	0.86	0.450156947394433	0.147305102115665	0.745899167419695	0.0119	0.027	0.0181	0.0106	0.1697	0.0097	0.0095	0.0599	0.0016	0.1041	0.136	0.0304	0.0026	0.1147	0.0204	0.0096	0.008	0.0022	9e-04	0.0227	0.0219	0.0225	0.0677	0.0206	0.0908	0.0014
22	rs28363665	24123727	0.91	0.517562282080777	0.86	0.450156947394433	0.146490863548161	0.749516766081793	0.0119	0.027	0.0181	0.0106	0.1697	0.0097	0.0095	0.0599	0.0016	0.1041	0.136	0.0304	0.0026	0.1147	0.0204	0.0096	0.008	0.0022	9e-04	0.0227	0.0219	0.0225	0.0677	0.0206	0.0907	0.0014
22	rs28382575	24125689	0.91	0.517562282080777	0.86	0.450156947394433	0.145808976661308	0.755252427908079	0.0119	0.027	0.0181	0.0106	0.1697	0.0097	0.0095	0.0599	0.0016	0.1041	0.136	0.0304	0.0026	0.1147	0.0204	0.0096	0.008	0.0022	9e-04	0.0227	0.0219	0.0225	0.0678	0.0206	0.0907	0.0014
22	rs17003784	24131009	0.91	0.517562282080777	0.86	0.450156947394433	0.144289706680518	0.772212512099908	0.0119	0.027	0.0181	0.0106	0.1697	0.0098	0.0095	0.0599	0.0016	0.104	0.136	0.0303	0.0026	0.1148	0.0204	0.0096	0.008	0.0022	9e-04	0.0227	0.0219	0.0225	0.0678	0.0206	0.0907	0.0014
22	rs738794	24134758	0.91	0.517562282080777	0.86	0.450156947394433	0.141693624579444	0.77752917432667	0.0119	0.027	0.0182	0.0106	0.1697	0.0098	0.0095	0.0599	0.0016	0.104	0.136	0.0303	0.0026	0.1148	0.0204	0.0096	0.008	0.0022	9e-04	0.0227	0.0219	0.0225	0.0678	0.0206	0.0907	0.0014
22	rs34513023	24134789	0.91	0.517562282080777	0.86	0.450156947394433	0.141693624579444	0.77752917432667	0.0119	0.027	0.0182	0.0106	0.1697	0.0098	0.0095	0.0599	0.0016	0.104	0.136	0.0303	0.0026	0.1148	0.0204	0.0096	0.008	0.0022	9e-04	0.0227	0.0219	0.0225	0.0678	0.0206	0.0907	0.0014
22	rs9612429	24137937	0.91	0.517562282080777	0.86	0.450156947394433	0.140390277773315	0.77661718900165	0.0119	0.027	0.0182	0.0106	0.1697	0.0098	0.0095	0.0599	0.0016	0.104	0.136	0.0303	0.0026	0.1148	0.0204	0.0097	0.008	0.0022	9e-04	0.0227	0.0219	0.0226	0.0678	0.0206	0.0906	0.0014
22	rs35502837	24143573	0.91	0.517562282080777	0.86	0.450156947394433	0.145452553221979	0.758275015898523	0.0119	0.027	0.0181	0.0106	0.1697	0.0098	0.0095	0.0599	0.0016	0.104	0.136	0.0303	0.0026	0.1148	0.0204	0.0097	0.008	0.0022	9e-04	0.0227	0.0219	0.0225	0.0678	0.0207	0.0906	0.0014
22	rs11703707	24145016	0.91	0.517562282080777	0.86	0.450156947394433	0.148220235551544	0.74906435718996	0.0119	0.0271	0.0181	0.0106	0.1697	0.0098	0.0095	0.06	0.0016	0.104	0.136	0.0303	0.0026	0.1148	0.0204	0.0097	0.0079	0.0022	9e-04	0.0227	0.0219	0.0225	0.0678	0.0207	0.0905	0.0014
22	rs35381470	24156554	0.91	0.517562282080777	0.86	0.450156947394433	0.153480770434559	0.743489563897307	0.0119	0.0271	0.0181	0.0107	0.1696	0.0098	0.0096	0.0599	0.0016	0.1039	0.1361	0.0303	0.0026	0.1148	0.0205	0.0097	0.0079	0.0021	9e-04	0.0227	0.0219	0.0225	0.0679	0.0207	0.0904	0.0014
22	rs2267044	24175208	0.91	0.517562282080777	0.85	0.498060230126391	0.165199487644448	0.752534347445647	0.0119	0.0272	0.018	0.0107	0.1693	0.0098	0.0097	0.0598	0.0016	0.1039	0.1362	0.0303	0.0026	0.1149	0.0206	0.0097	0.008	0.0021	9e-04	0.0227	0.0219	0.0225	0.0681	0.0207	0.0902	0.0014
22	rs1128127	24179132	0.91	0.517562282080777	0.86	0.450156947394433	0.158850056593728	0.756007828703247	0.0119	0.0272	0.018	0.0107	0.1692	0.0098	0.0097	0.0598	0.0016	0.1039	0.1362	0.0303	0.0026	0.1149	0.0206	0.0097	0.0079	0.0021	9e-04	0.0227	0.0219	0.0225	0.0682	0.0207	0.0903	0.0014
22	rs6003909	24181652	0.91	0.517562282080777	0.85	0.498060230126391	0.180864601380528	0.758426214163111	0.0118	0.0272	0.018	0.0107	0.1689	0.0098	0.0096	0.0597	0.0015	0.1046	0.1359	0.0302	0.0025	0.1147	0.0206	0.0098	0.0079	0.002	8e-04	0.0228	0.0219	0.0226	0.0685	0.0209	0.0902	0.0013
22	rs6519476	24182500	0.91	0.517562282080777	0.86	0.450156947394433	0.190500073140265	0.735670185854116	0.0118	0.0273	0.018	0.0108	0.1686	0.0098	0.0096	0.0598	0.0015	0.1046	0.136	0.0302	0.0025	0.1146	0.0208	0.0098	0.0079	0.002	8e-04	0.0228	0.0219	0.0225	0.0685	0.021	0.0902	0.0013
22	rs738801	24183198	0.91	0.517562282080777	0.85	0.498060230126391	0.189856335291616	0.710086107020422	0.0119	0.0275	0.018	0.0107	0.1686	0.0098	0.0096	0.0598	0.0015	0.1046	0.1359	0.0302	0.0025	0.1145	0.0208	0.0098	0.0079	0.002	8e-04	0.0228	0.0219	0.0224	0.0685	0.021	0.0902	0.0013
22	rs66681388	24185211	0.91	0.517562282080777	0.85	0.498060230126391	0.194657205265652	0.701751721258801	0.0119	0.0275	0.018	0.0107	0.1687	0.0098	0.0096	0.0598	0.0014	0.1047	0.1359	0.0302	0.0025	0.1144	0.0209	0.0098	0.0079	0.0019	7e-04	0.0228	0.0219	0.0224	0.0686	0.021	0.09	0.0012
22	rs6003915	24186809	0.91	0.517562282080777	0.85	0.498060230126391	0.198710260745389	0.701454472546347	0.0118	0.0275	0.018	0.0107	0.1686	0.0098	0.0096	0.0598	0.0014	0.1047	0.1359	0.0302	0.0025	0.1144	0.0208	0.0098	0.0079	0.0019	7e-04	0.0228	0.0219	0.0224	0.0687	0.021	0.0899	0.0012
22	rs5760068	24189068	0.91	0.517562282080777	0.85	0.498060230126391	0.187556720845848	0.702346303376176	0.0118	0.0276	0.0179	0.0106	0.1685	0.0097	0.0098	0.0596	0.0014	0.1045	0.136	0.0302	0.0025	0.1144	0.0209	0.0098	0.0079	0.0019	8e-04	0.0228	0.0219	0.0224	0.0689	0.0211	0.0899	0.0013
22	rs738803	24192879	0.91	0.517562282080777	0.85	0.498060230126391	0.0624459402809803	0.654851644018312	0.0115	0.0292	0.018	0.0099	0.1664	0.0096	0.0103	0.0576	0.0013	0.1022	0.136	0.0312	0.0026	0.1143	0.0219	0.0105	0.0088	0.0017	8e-04	0.0235	0.0216	0.0227	0.0697	0.0219	0.0897	0.0012
22	rs116858477	24198929	0.9	0.565600701999265	0.85	0.498060230126391	0.0553646683613924	0.667168315266251	0.0114	0.0293	0.0181	0.0098	0.1658	0.0095	0.0105	0.0573	0.0012	0.1018	0.1363	0.0313	0.0026	0.1145	0.022	0.0106	0.0089	0.0016	8e-04	0.0237	0.0211	0.0228	0.07	0.022	0.0902	0.0012
22	rs16986337	24199704	0.9	0.565600701999265	0.85	0.498060230126391	0.0525159282475369	0.660710152618529	0.0114	0.0293	0.0181	0.0098	0.1658	0.0096	0.0105	0.0573	0.0012	0.1018	0.1361	0.0314	0.0026	0.1144	0.0222	0.0106	0.0089	0.0016	8e-04	0.0237	0.0213	0.0229	0.0697	0.0221	0.09	0.0012
22	rs9620328	24203799	0.9	0.565600701999265	0.85	0.498060230126391	0.0485505417199147	0.664818227207274	0.0114	0.0293	0.0181	0.0098	0.1658	0.0096	0.0105	0.0572	0.0012	0.1017	0.1361	0.0314	0.0026	0.1144	0.0222	0.0106	0.0089	0.0016	8e-04	0.0237	0.0213	0.0229	0.0697	0.0221	0.09	0.0012
22	rs73160439	24205555	0.9	0.565600701999265	0.85	0.498060230126391	0.051087522747496	0.6599771832724	0.0114	0.0293	0.0181	0.0097	0.1659	0.0096	0.0105	0.0571	0.0012	0.1017	0.1361	0.0314	0.0026	0.1144	0.0222	0.0106	0.0089	0.0016	8e-04	0.0238	0.0213	0.0229	0.0698	0.022	0.0899	0.0012
22	rs73160444	24210218	0.89	0.616467558766813	0.85	0.498060230126391	0.0608233505756787	0.661589962368176	0.0109	0.0304	0.0185	0.0093	0.1657	0.0094	0.0113	0.0562	0.0011	0.0997	0.1362	0.0314	0.0028	0.114	0.0225	0.0105	0.0091	0.0014	0.0011	0.0251	0.021	0.0231	0.0686	0.022	0.092	0.0011
22	rs17004024	24220160	0.89	0.616467558766813	0.85	0.498060230126391	0.07254971140468	0.675408508357941	0.0108	0.0305	0.0187	0.0092	0.1657	0.0094	0.0114	0.056	0.0011	0.0995	0.1361	0.0314	0.0029	0.1137	0.0225	0.0105	0.0092	0.0013	0.0011	0.0254	0.0213	0.0231	0.0683	0.022	0.0922	0.001
22	rs1003784	24220358	0.89	0.616467558766813	0.85	0.498060230126391	0.0776363344076961	0.703535806062254	0.0108	0.0305	0.0186	0.0093	0.1657	0.0095	0.0115	0.056	0.0011	0.0994	0.1362	0.0314	0.0029	0.1137	0.0225	0.0105	0.0092	0.0013	0.0011	0.0254	0.0213	0.0231	0.0681	0.0221	0.0921	0.001
22	rs60699980	24226890	0.89	0.616467558766813	0.85	0.498060230126391	0.0848140914401942	0.686776197211722	0.0107	0.0307	0.0186	0.0091	0.1658	0.0094	0.0116	0.056	0.0011	0.0993	0.1361	0.0314	0.0029	0.1135	0.0224	0.0105	0.0092	0.0013	0.0011	0.0257	0.0215	0.0232	0.068	0.022	0.0924	0.001
22	rs6003939	24227246	0.89	0.616467558766813	0.85	0.498060230126391	0.0845589972820535	0.693587709237662	0.0107	0.0307	0.0185	0.0091	0.1658	0.0094	0.0116	0.056	0.0011	0.0993	0.1361	0.0314	0.0029	0.1135	0.0224	0.0105	0.0092	0.0013	0.0011	0.0257	0.0215	0.0233	0.0679	0.022	0.0924	0.001
22	rs5760089	24232507	0.89	0.616467558766813	0.85	0.498060230126391	0.0905505978450878	0.69388420556091	0.0107	0.031	0.0184	0.0091	0.1659	0.0094	0.0116	0.0561	0.0011	0.0994	0.136	0.0314	0.0029	0.1132	0.0223	0.0106	0.0092	0.0013	0.0011	0.0259	0.0214	0.0233	0.0677	0.022	0.0928	0.001
22	rs738806	24234172	0.89	0.616467558766813	0.85	0.498060230126391	0.0868018210827067	0.691661179569384	0.0107	0.0309	0.0184	0.0091	0.1657	0.0094	0.0115	0.056	0.0011	0.0992	0.1362	0.0314	0.0029	0.1133	0.0222	0.0105	0.0093	0.0013	0.0011	0.0259	0.0215	0.0232	0.0674	0.022	0.0936	0.001
22	rs4822446	24235360	0.89	0.616467558766813	0.85	0.498060230126391	0.087273787809489	0.685888859999502	0.0107	0.0309	0.0184	0.009	0.1658	0.0093	0.0115	0.056	0.0011	0.099	0.136	0.0314	0.0029	0.1133	0.0223	0.0106	0.0093	0.0013	0.0011	0.0259	0.0216	0.0232	0.0673	0.022	0.0938	0.0011
22	rs17004044	24239895	0.88	0.670214810425093	0.85	0.498060230126391	0.0789817203164618	0.6308138250199	0.0107	0.0312	0.0185	0.0089	0.1658	0.0092	0.0113	0.0559	0.001	0.0981	0.1356	0.0314	0.0029	0.1134	0.0223	0.0105	0.0092	0.0012	0.0011	0.026	0.0216	0.0235	0.0673	0.0218	0.0948	0.0011
22	rs5760093	24240340	0.88	0.670214810425093	0.85	0.498060230126391	0.0818079292345131	0.624294597119627	0.0106	0.0312	0.0186	0.0089	0.1659	0.0091	0.0113	0.0558	0.001	0.0979	0.1357	0.0314	0.0029	0.1134	0.0223	0.0105	0.0092	0.0012	0.0011	0.026	0.0216	0.0236	0.0673	0.0218	0.0951	0.0011
22	rs57860828	24241549	0.88	0.670214810425093	0.85	0.498060230126391	0.0804990563423361	0.594656921443003	0.0106	0.0314	0.0183	0.0088	0.1658	0.0091	0.0112	0.0557	0.001	0.0979	0.136	0.0316	0.0029	0.1131	0.0222	0.0105	0.0091	0.0012	0.0011	0.026	0.0216	0.0239	0.0671	0.022	0.0955	0.0011
22	rs79785209	24246565	0.88	0.670214810425093	0.85	0.498060230126391	0.0780537942972116	0.582813357641291	0.0106	0.0314	0.0183	0.0087	0.1657	0.009	0.0111	0.0556	0.001	0.0979	0.1361	0.0316	0.0029	0.1131	0.0222	0.0105	0.0091	0.0012	0.0011	0.026	0.0215	0.0239	0.0672	0.0219	0.0958	0.0011
22	rs75761219	24248361	0.88	0.670214810425093	0.85	0.498060230126391	0.0768711003606567	0.571310823201206	0.0106	0.0314	0.0182	0.0087	0.1656	0.009	0.0111	0.0556	0.001	0.0979	0.1361	0.0316	0.0029	0.1131	0.0222	0.0105	0.0091	0.0012	0.0011	0.026	0.0215	0.0239	0.0672	0.0219	0.0959	0.0011
22	rs12168975	24250731	0.88	0.670214810425093	0.85	0.498060230126391	0.0767839559974739	0.568620763111842	0.0107	0.0315	0.0181	0.0087	0.1655	0.009	0.0111	0.0556	9e-04	0.098	0.1361	0.0316	0.0029	0.1132	0.0221	0.0105	0.0091	0.0012	0.0011	0.026	0.0216	0.0239	0.0673	0.0219	0.0961	0.0011
22	rs2154593	24252085	0.88	0.670214810425093	0.85	0.498060230126391	0.0786937511224214	0.568903781967514	0.0107	0.0314	0.0181	0.0087	0.1654	0.009	0.0111	0.0556	9e-04	0.098	0.136	0.0316	0.0029	0.1132	0.0221	0.0105	0.009	0.0012	0.0011	0.026	0.0216	0.0239	0.0673	0.0219	0.0962	0.0011
22	rs4822455	24255296	0.88	0.670214810425093	0.85	0.498060230126391	0.0902605147720326	0.583240439121798	0.0106	0.0314	0.0181	0.0087	0.1653	0.009	0.0111	0.0557	9e-04	0.0982	0.1361	0.0316	0.0029	0.1132	0.0221	0.0105	0.009	0.0012	0.0011	0.026	0.0216	0.0239	0.0672	0.0218	0.0964	0.001
22	rs9608215	24256088	0.88	0.670214810425093	0.85	0.498060230126391	0.092132129516863	0.587658017895726	0.0106	0.0314	0.0181	0.0087	0.1654	0.009	0.0111	0.0556	9e-04	0.0983	0.1361	0.0315	0.0028	0.1131	0.0221	0.0105	0.009	0.0012	0.0011	0.0261	0.0217	0.0239	0.0672	0.0218	0.0965	0.001
22	rs78056593	24256254	0.88	0.670214810425093	0.85	0.498060230126391	0.0924014871051624	0.590083957641903	0.0106	0.0314	0.0181	0.0087	0.1654	0.009	0.0111	0.0556	9e-04	0.0983	0.1361	0.0315	0.0028	0.1131	0.022	0.0105	0.009	0.0012	0.0011	0.0261	0.0217	0.0239	0.0672	0.0218	0.0966	0.001
22	rs1002286	24257337	0.88	0.670214810425093	0.85	0.498060230126391	0.091424384023152	0.583382816363233	0.0107	0.0313	0.0181	0.0087	0.1653	0.009	0.0111	0.0556	8e-04	0.0983	0.1361	0.0315	0.0028	0.1131	0.022	0.0105	0.009	0.0012	0.0011	0.0261	0.0217	0.0239	0.0672	0.0218	0.0966	0.001
22	rs2008736	24266060	0.88	0.670214810425093	0.85	0.498060230126391	0.0773296545097356	0.569894617511545	0.0109	0.0314	0.0181	0.0088	0.1644	0.009	0.011	0.0555	8e-04	0.0979	0.1367	0.0316	0.0029	0.113	0.0221	0.0104	0.0092	0.0012	0.0011	0.0262	0.0216	0.0242	0.0672	0.0219	0.0965	0.001
22	rs5751777	24267047	0.88	0.670214810425093	0.85	0.498060230126391	0.0757431916358198	0.572727881718654	0.0109	0.0314	0.0181	0.0088	0.1644	0.009	0.011	0.0555	8e-04	0.0979	0.1367	0.0316	0.0029	0.113	0.0221	0.0104	0.0092	0.0012	0.0011	0.0262	0.0215	0.0242	0.0672	0.0219	0.0964	0.001
22	rs6003965	24269096	0.88	0.670214810425093	0.85	0.498060230126391	0.073075778674329	0.57343673020212	0.011	0.0314	0.0181	0.0088	0.1644	0.009	0.011	0.0555	8e-04	0.0979	0.1367	0.0316	0.0029	0.113	0.0221	0.0104	0.0092	0.0012	0.0011	0.0262	0.0215	0.0243	0.0673	0.0219	0.0964	9e-04
22	rs6003970	24270733	0.88	0.670214810425093	0.85	0.498060230126391	0.0899469228028622	0.586944963210047	0.0108	0.0314	0.0182	0.0088	0.1645	0.009	0.011	0.0555	6e-04	0.0979	0.1367	0.0316	0.0029	0.113	0.0221	0.0104	0.0092	0.0011	0.001	0.0262	0.0216	0.0243	0.0675	0.0219	0.0964	9e-04
22	rs8136062	24273285	0.88	0.670214810425093	0.85	0.498060230126391	0.0896821154299553	0.588228611350256	0.0108	0.0314	0.0182	0.0088	0.1645	0.009	0.011	0.0555	6e-04	0.0979	0.1367	0.0316	0.0029	0.113	0.0221	0.0104	0.0092	0.0011	0.001	0.0262	0.0216	0.0243	0.0675	0.0219	0.0964	9e-04
22	rs144128236	24300540	0.88	0.670214810425093	0.85	0.498060230126391	0.092132129516863	0.575706472233127	0.0108	0.0316	0.0182	0.0087	0.1646	0.009	0.0109	0.0556	6e-04	0.0979	0.1367	0.0317	0.0027	0.1128	0.0221	0.0103	0.0092	0.0011	9e-04	0.0262	0.0215	0.0244	0.0674	0.0219	0.0967	9e-04
22	rs79213832	24313954	0.88	0.670214810425093	0.85	0.498060230126391	0.0946488771014035	0.580963543196476	0.0108	0.0317	0.0182	0.0087	0.1645	0.009	0.0108	0.0557	6e-04	0.0978	0.1368	0.0317	0.0027	0.1127	0.0222	0.0103	0.0092	0.0011	8e-04	0.0261	0.0215	0.0245	0.0672	0.0219	0.0972	9e-04
22	rs1006771	24314006	0.88	0.670214810425093	0.85	0.498060230126391	0.094549374953445	0.582671013901817	0.0108	0.0317	0.0182	0.0087	0.1645	0.009	0.0108	0.0557	6e-04	0.0978	0.1368	0.0317	0.0027	0.1128	0.0222	0.0103	0.0092	0.0011	8e-04	0.0261	0.0215	0.0245	0.0672	0.0219	0.0971	9e-04
22	rs373797	24330055	0.88	0.670214810425093	0.85	0.498060230126391	0.103927797180835	0.593655863591561	0.0106	0.0316	0.0182	0.0086	0.1648	0.009	0.0108	0.0557	5e-04	0.0977	0.1369	0.0317	0.0026	0.1126	0.0222	0.0103	0.0092	0.0011	7e-04	0.0261	0.0214	0.0247	0.0669	0.0219	0.0977	9e-04
22	rs140289	24336327	0.88	0.670214810425093	0.85	0.498060230126391	0.110380307090225	0.608282322126562	0.0105	0.0316	0.0182	0.0086	0.1649	0.009	0.0107	0.0557	5e-04	0.0976	0.1369	0.0318	0.0026	0.1125	0.0222	0.0103	0.0092	0.0011	6e-04	0.026	0.0213	0.0249	0.0668	0.0219	0.098	9e-04
22	rs402635	24338636	0.88	0.670214810425093	0.85	0.498060230126391	0.111644600647347	0.612888386644737	0.0105	0.0315	0.0183	0.0086	0.1648	0.009	0.0107	0.0557	5e-04	0.0977	0.137	0.0318	0.0025	0.1127	0.0223	0.0103	0.0092	0.0011	6e-04	0.026	0.0213	0.0249	0.0669	0.0219	0.0981	8e-04
22	rs6004016	24340099	0.88	0.670214810425093	0.85	0.498060230126391	0.11183777249577	0.616059815386807	0.0105	0.0315	0.0183	0.0086	0.1648	0.009	0.0107	0.0557	5e-04	0.0977	0.137	0.0318	0.0025	0.1127	0.0223	0.0103	0.0092	0.0011	5e-04	0.026	0.0212	0.0249	0.0669	0.0219	0.0981	8e-04
22	rs138275558	24340940	0.88	0.670214810425093	0.85	0.498060230126391	0.112058792538599	0.615915575721562	0.0105	0.0315	0.0183	0.0086	0.1648	0.009	0.0107	0.0557	5e-04	0.0977	0.137	0.0318	0.0025	0.1127	0.0223	0.0103	0.0092	0.0011	5e-04	0.026	0.0212	0.0249	0.0669	0.0219	0.0981	8e-04
22	rs148435972	24390432	0.88	0.670214810425093	0.85	0.498060230126391	0.113641352356624	0.618801881233253	0.0105	0.0315	0.0182	0.0086	0.1647	0.009	0.0107	0.0557	5e-04	0.0976	0.137	0.0318	0.0025	0.1129	0.0223	0.0103	0.0092	0.0011	5e-04	0.0259	0.0212	0.025	0.0669	0.0218	0.0982	8e-04
22	rs8138555	24400360	0.88	0.670214810425093	0.85	0.498060230126391	0.111589446517454	0.614617777627592	0.0105	0.0315	0.0182	0.0086	0.1647	0.009	0.0107	0.0557	5e-04	0.0976	0.137	0.0318	0.0025	0.1129	0.0223	0.0102	0.0092	0.0011	5e-04	0.0259	0.0212	0.025	0.0669	0.0218	0.0982	8e-04
22	rs5760176	24402321	0.88	0.670214810425093	0.85	0.498060230126391	0.103611489127814	0.613320626415513	0.0106	0.0314	0.0183	0.0086	0.164	0.0091	0.0108	0.056	5e-04	0.0976	0.1369	0.0317	0.0025	0.1127	0.0223	0.0102	0.0093	0.0011	6e-04	0.0257	0.0211	0.0251	0.0673	0.0217	0.0984	8e-04
22	rs405597	24404578	0.89	0.616467558766813	0.85	0.498060230126391	0.094425089919153	0.614329465855539	0.0107	0.0313	0.0184	0.0086	0.1639	0.0091	0.0109	0.0561	6e-04	0.0975	0.1367	0.0314	0.0026	0.1124	0.0221	0.0101	0.0095	0.0011	6e-04	0.0257	0.0209	0.0252	0.0675	0.0217	0.0991	9e-04
22	rs738809	24405492	0.89	0.616467558766813	0.84	0.549223467132668	0.0924995584429405	0.623281924074698	0.0107	0.0311	0.0185	0.0086	0.1639	0.0091	0.0109	0.0561	6e-04	0.0974	0.137	0.0313	0.0026	0.1123	0.0221	0.0101	0.0095	0.0011	6e-04	0.0256	0.0208	0.0251	0.0675	0.0217	0.0993	9e-04
22	rs422674	24406778	0.89	0.616467558766813	0.84	0.549223467132668	0.112252405807344	0.722030281366403	0.0117	0.0284	0.019	0.0079	0.1648	0.0084	0.0105	0.0534	7e-04	0.0967	0.1435	0.0291	0.0028	0.1117	0.0206	0.0096	0.0092	0.0011	0.0011	0.0246	0.0182	0.0255	0.0698	0.0214	0.1039	9e-04
22	rs11090305	24407483	0.9	0.565600701999265	0.84	0.549223467132668	0.113474123237005	0.503918911358385	0.0128	0.027	0.0184	0.0066	0.1725	0.0074	0.0094	0.0522	8e-04	0.0958	0.1468	0.0275	0.0028	0.1097	0.0194	0.0082	0.0079	9e-04	0.0011	0.0258	0.0172	0.0246	0.0725	0.0207	0.1059	9e-04
22	rs4822470	24428001	0.9	0.565600701999265	0.84	0.549223467132668	0.114423759520499	0.448712331800069	0.0128	0.027	0.0183	0.0065	0.1729	0.0074	0.0094	0.0522	8e-04	0.0955	0.1468	0.0274	0.0028	0.11	0.0193	0.008	0.0078	9e-04	0.0012	0.0258	0.0171	0.0245	0.073	0.0206	0.1059	0.0011
22	rs7291031	24435843	0.9	0.565600701999265	0.84	0.549223467132668	0.116281079393933	0.439411207310356	0.0128	0.027	0.0183	0.0065	0.1729	0.0074	0.0094	0.0522	8e-04	0.0955	0.1469	0.0274	0.0028	0.1099	0.0193	0.008	0.0078	9e-04	0.0012	0.0258	0.0171	0.0245	0.0731	0.0206	0.1059	0.0012
22	rs5760189	24442459	0.9	0.565600701999265	0.84	0.549223467132668	0.119561257827319	0.437027889341484	0.0128	0.027	0.0183	0.0065	0.173	0.0073	0.0093	0.0522	8e-04	0.0955	0.1469	0.0274	0.0028	0.11	0.0193	0.008	0.0078	9e-04	0.0012	0.0258	0.0171	0.0245	0.0731	0.0206	0.106	0.0012
22	rs17640355	24445320	0.9	0.565600701999265	0.84	0.549223467132668	0.166879862541636	0.457930804055189	0.0129	0.0268	0.0182	0.0064	0.1731	0.0073	0.0094	0.0521	8e-04	0.0955	0.1469	0.0274	0.0028	0.1099	0.0192	0.0083	0.0077	9e-04	0.0012	0.0258	0.0172	0.0245	0.0735	0.0204	0.106	0.0014
22	rs17004823	24447303	0.9	0.565600701999265	0.84	0.549223467132668	0.205175423530437	0.470028468157934	0.0129	0.0267	0.0181	0.0063	0.1733	0.0072	0.0095	0.0521	8e-04	0.0954	0.1469	0.0273	0.0028	0.1098	0.0191	0.0085	0.0077	9e-04	0.0012	0.0257	0.0172	0.0245	0.0736	0.0204	0.106	0.0015
22	rs4306797	24453375	0.9	0.565600701999265	0.83	0.603719568470427	0.21127525317789	0.475837396802033	0.0129	0.0267	0.0181	0.0063	0.1733	0.0072	0.0095	0.0521	8e-04	0.0954	0.1469	0.0273	0.0028	0.1098	0.0191	0.0086	0.0076	9e-04	0.0012	0.0256	0.0172	0.0245	0.0737	0.0204	0.1059	0.0015
22	rs13058260	24459843	0.9	0.565600701999265	0.83	0.603719568470427	0.232081233927821	0.503507014144842	0.0129	0.0266	0.0181	0.0063	0.1733	0.0072	0.0095	0.0521	8e-04	0.0954	0.1469	0.0273	0.0028	0.1098	0.0191	0.0087	0.0076	0.001	0.0012	0.0256	0.0172	0.0245	0.0737	0.0204	0.1059	0.0015
22	rs9624395	24460593	0.9	0.565600701999265	0.83	0.603719568470427	0.229631326222951	0.502546253816385	0.0129	0.0267	0.0181	0.0063	0.1733	0.0072	0.0095	0.0522	8e-04	0.0954	0.1469	0.0273	0.0028	0.1099	0.0191	0.0087	0.0076	0.001	0.0012	0.0256	0.0172	0.0245	0.0738	0.0204	0.1059	0.0015
22	rs6004051	24462072	0.9	0.565600701999265	0.83	0.603719568470427	0.229757691613486	0.498570944996863	0.0129	0.0267	0.0183	0.0063	0.1732	0.0072	0.0094	0.0522	8e-04	0.0954	0.1469	0.0273	0.0028	0.1099	0.0191	0.0087	0.0076	0.001	0.0012	0.0256	0.0172	0.0245	0.0737	0.0204	0.1059	0.0015
22	rs17854874	24468386	0.9	0.565600701999265	0.83	0.603719568470427	0.231996514120622	0.502957951097221	0.0129	0.0267	0.0183	0.0063	0.1732	0.0072	0.0094	0.0522	8e-04	0.0954	0.1469	0.0273	0.0028	0.1099	0.0191	0.0087	0.0076	0.001	0.0012	0.0256	0.0172	0.0245	0.0737	0.0204	0.1059	0.0016
22	rs117580218	24471789	0.9	0.565600701999265	0.83	0.603719568470427	0.232377888353922	0.50309520257712	0.0129	0.0267	0.0183	0.0063	0.1732	0.0072	0.0094	0.0522	8e-04	0.0954	0.1469	0.0273	0.0028	0.1099	0.0191	0.0087	0.0076	0.001	0.0012	0.0256	0.0172	0.0245	0.0737	0.0204	0.1059	0.0016
22	rs117340640	24477037	0.9	0.565600701999265	0.83	0.603719568470427	0.280560125163218	0.54301136817951	0.013	0.0266	0.0181	0.0063	0.1732	0.0072	0.0095	0.0522	8e-04	0.0955	0.1469	0.0273	0.0028	0.1099	0.0191	0.0087	0.0076	0.001	0.0012	0.0256	0.0172	0.0245	0.0738	0.0203	0.1059	0.0017
22	rs78365374	24483117	0.9	0.565600701999265	0.83	0.603719568470427	0.281783200475109	0.544550920829909	0.013	0.0266	0.0181	0.0063	0.1732	0.0072	0.0095	0.0522	8e-04	0.0955	0.1469	0.0273	0.0028	0.1099	0.0191	0.0087	0.0076	0.001	0.0012	0.0256	0.0172	0.0245	0.0738	0.0203	0.1059	0.0017
22	rs117908385	24487739	0.9	0.565600701999265	0.83	0.603719568470427	0.284474548642192	0.549456645860073	0.013	0.0266	0.0181	0.0063	0.1732	0.0072	0.0095	0.0522	8e-04	0.0955	0.1469	0.0273	0.0028	0.1099	0.0191	0.0088	0.0076	0.001	0.0012	0.0256	0.0172	0.0245	0.0738	0.0203	0.1059	0.0017
22	rs5751803	24489649	0.9	0.565600701999265	0.82	0.661616834019215	0.284948129115607	0.552686300590407	0.013	0.0266	0.0181	0.0063	0.1732	0.0072	0.0095	0.0522	8e-04	0.0954	0.1469	0.0273	0.0028	0.1099	0.0191	0.0088	0.0076	0.001	0.0012	0.0256	0.0172	0.0245	0.0738	0.0203	0.1059	0.0017
22	rs17641131	24503777	0.9	0.565600701999265	0.82	0.661616834019215	0.335817460978715	0.652657805502053	0.013	0.0266	0.0181	0.0063	0.1733	0.0075	0.0096	0.0521	8e-04	0.0954	0.147	0.0271	0.0028	0.1098	0.019	0.009	0.0077	0.001	0.0012	0.0256	0.0172	0.0243	0.0739	0.0201	0.1059	0.0017
22	rs111736007	24509986	0.9	0.565600701999265	0.82	0.661616834019215	0.337006965946819	0.657632938791058	0.013	0.0266	0.0181	0.0063	0.1733	0.0075	0.0096	0.0521	8e-04	0.0954	0.147	0.0271	0.0028	0.1098	0.019	0.009	0.0077	0.001	0.0012	0.0256	0.0172	0.0243	0.0739	0.02	0.1059	0.0017
22	rs17641238	24510199	0.9	0.565600701999265	0.82	0.661616834019215	0.337162279918225	0.658072338498446	0.013	0.0266	0.0181	0.0063	0.1733	0.0075	0.0096	0.0521	8e-04	0.0954	0.147	0.0271	0.0028	0.1098	0.019	0.009	0.0077	0.001	0.0012	0.0256	0.0172	0.0243	0.0739	0.02	0.1059	0.0017
22	rs12169286	24513946	0.9	0.565600701999265	0.82	0.661616834019215	0.339236684660293	0.663350387427921	0.013	0.0266	0.0181	0.0063	0.1733	0.0075	0.0096	0.0521	8e-04	0.0954	0.147	0.0271	0.0028	0.1098	0.019	0.009	0.0077	0.001	0.0012	0.0256	0.0172	0.0243	0.0739	0.02	0.1059	0.0017
22	rs2070471	24520375	0.9	0.565600701999265	0.82	0.661616834019215	0.339184744032471	0.678209516103464	0.013	0.0266	0.0181	0.0063	0.1733	0.0075	0.0096	0.0521	8e-04	0.0954	0.1471	0.0271	0.0027	0.1098	0.019	0.009	0.0077	0.001	0.0012	0.0256	0.0172	0.0243	0.0739	0.02	0.1059	0.0017
22	rs73167538	24522144	0.9	0.565600701999265	0.82	0.661616834019215	0.333547980070274	0.673493551075702	0.013	0.0266	0.0181	0.0063	0.1733	0.0075	0.0096	0.0521	8e-04	0.0954	0.1471	0.0271	0.0027	0.1098	0.019	0.009	0.0077	0.001	0.0012	0.0256	0.0172	0.0243	0.0738	0.02	0.1059	0.0017
22	rs735863	24528058	0.9	0.565600701999265	0.82	0.661616834019215	0.319495172728322	0.670402779796481	0.013	0.0266	0.0181	0.0063	0.1733	0.0075	0.0096	0.0521	8e-04	0.0955	0.1471	0.0271	0.0027	0.1098	0.019	0.009	0.0077	0.001	0.0012	0.0256	0.0172	0.0243	0.0738	0.02	0.106	0.0016
22	rs117001360	24539368	0.9	0.565600701999265	0.82	0.661616834019215	0.195002746157371	0.674671839768706	0.013	0.0266	0.0181	0.0063	0.1735	0.0075	0.0094	0.0521	8e-04	0.0956	0.1471	0.0271	0.0027	0.1098	0.019	0.009	0.0077	0.001	0.0012	0.0256	0.0172	0.0243	0.0735	0.02	0.1065	0.0013
22	rs79318089	24548597	0.9	0.565600701999265	0.82	0.661616834019215	0.137241570754351	0.695812126778556	0.013	0.0265	0.0181	0.0063	0.1738	0.0075	0.0092	0.0521	8e-04	0.0958	0.1471	0.0271	0.0027	0.1098	0.0189	0.009	0.0077	0.001	0.0012	0.0256	0.0172	0.0243	0.0732	0.02	0.1071	0.001
22	rs17854875	24564477	0.9	0.565600701999265	0.81	0.722979171095748	0.138747608515401	0.714112307472454	0.013	0.0265	0.0181	0.0063	0.174	0.0075	0.0092	0.0521	8e-04	0.0957	0.147	0.027	0.0027	0.1098	0.0189	0.009	0.0077	0.001	0.0012	0.0256	0.0172	0.0243	0.0732	0.02	0.107	0.001
22	rs75303441	24571852	0.9	0.565600701999265	0.82	0.661616834019215	0.13786788849527	0.731917351072547	0.013	0.0265	0.0181	0.0063	0.174	0.0075	0.0092	0.0521	8e-04	0.0957	0.147	0.027	0.0027	0.1097	0.0189	0.009	0.0077	0.001	0.0012	0.0256	0.0172	0.0243	0.0731	0.02	0.107	0.001
22	rs41311137	24573435	0.9	0.565600701999265	0.82	0.661616834019215	0.137805179718266	0.745447236799092	0.013	0.0265	0.0181	0.0063	0.1741	0.0075	0.0092	0.0521	8e-04	0.0957	0.147	0.027	0.0027	0.1097	0.0189	0.009	0.0077	0.001	0.0012	0.0256	0.0173	0.0243	0.0732	0.02	0.107	0.001
22	rs3788368	24577986	0.9	0.565600701999265	0.82	0.661616834019215	0.11913023797046	0.709788072020296	0.013	0.0266	0.0181	0.0063	0.1741	0.0075	0.0091	0.0521	8e-04	0.0957	0.1471	0.027	0.0027	0.1097	0.0189	0.0088	0.0077	0.001	0.0012	0.0257	0.0173	0.0243	0.0731	0.02	0.107	0.001
22	rs8141797	24582041	0.9	0.565600701999265	0.82	0.661616834019215	0.118614270439952	0.716052655023816	0.013	0.0266	0.0181	0.0063	0.1741	0.0075	0.0091	0.052	8e-04	0.0957	0.1472	0.027	0.0027	0.1097	0.0189	0.0088	0.0077	0.001	0.0012	0.0257	0.0173	0.0243	0.0732	0.02	0.1069	0.001
22	rs17642338	24583138	0.9	0.565600701999265	0.83	0.603719568470427	0.11870016987568	0.710980379486175	0.013	0.0266	0.0181	0.0063	0.1741	0.0075	0.0091	0.052	8e-04	0.0957	0.1472	0.027	0.0027	0.1097	0.0189	0.0088	0.0077	0.001	0.0012	0.0257	0.0173	0.0243	0.0732	0.02	0.1069	0.001
22	rs9608247	24587303	0.9	0.565600701999265	0.84	0.549223467132668	0.115659931591027	0.70487453523066	0.013	0.0265	0.0181	0.0063	0.1741	0.0075	0.0091	0.052	8e-04	0.0957	0.1472	0.027	0.0027	0.1097	0.0189	0.0088	0.0077	0.001	0.0012	0.0257	0.0173	0.0243	0.0733	0.02	0.1069	0.001
22	rs5996673	24608328	0.9	0.565600701999265	0.84	0.549223467132668	0.0879847905876434	0.706064994707876	0.0134	0.0267	0.0181	0.0064	0.1742	0.0076	0.009	0.052	9e-04	0.0946	0.1473	0.0265	0.0027	0.1097	0.019	0.0086	0.0078	0.0011	0.0012	0.0256	0.0175	0.0244	0.0735	0.0202	0.1064	0.001
22	rs6004094	24608924	0.9	0.565600701999265	0.84	0.549223467132668	0.0881750105051441	0.708596211427618	0.0134	0.0267	0.0181	0.0064	0.1742	0.0077	0.0091	0.052	9e-04	0.0945	0.1473	0.0265	0.0027	0.1098	0.019	0.0086	0.0078	0.0011	0.0012	0.0256	0.0175	0.0244	0.0735	0.0202	0.1064	0.001
22	rs7284856	24610780	0.9	0.565600701999265	0.83	0.603719568470427	0.0878422967945644	0.69388420556091	0.0134	0.0268	0.0181	0.0064	0.1743	0.0077	0.0091	0.0519	0.001	0.0943	0.1473	0.0265	0.0027	0.1097	0.019	0.0086	0.0079	0.0011	0.0012	0.0256	0.0175	0.0244	0.0736	0.0203	0.1064	0.001
22	rs117077425	24610854	0.9	0.565600701999265	0.83	0.603719568470427	0.0867311663933131	0.677029823050431	0.0134	0.0268	0.0181	0.0064	0.1742	0.0077	0.0091	0.0519	0.001	0.0943	0.1473	0.0265	0.0027	0.1098	0.019	0.0086	0.0079	0.0011	0.0012	0.0256	0.0175	0.0244	0.0736	0.0203	0.1064	0.001
22	rs13057276	24615508	0.9	0.565600701999265	0.84	0.549223467132668	0.073583124508146	0.643025187885566	0.0135	0.0271	0.0182	0.0065	0.1744	0.0075	0.0091	0.0517	0.001	0.0938	0.1472	0.0262	0.003	0.1102	0.0189	0.0081	0.0079	0.0011	0.0013	0.0255	0.0175	0.0246	0.074	0.0203	0.1061	0.0011
22	rs5996675	24618331	0.9	0.565600701999265	0.85	0.498060230126391	0.0738588873193515	0.659097866880846	0.0136	0.0273	0.0182	0.0065	0.1745	0.0074	0.009	0.0517	0.001	0.0935	0.1473	0.0261	0.0031	0.1106	0.0186	0.0078	0.008	0.0012	0.0013	0.0254	0.0174	0.0246	0.0743	0.0203	0.1061	0.0011
22	rs7288201	24621293	0.9	0.565600701999265	0.85	0.498060230126391	0.0726967617231868	0.668785100625451	0.0137	0.0274	0.0181	0.0066	0.1747	0.0074	0.0091	0.0514	0.0011	0.0929	0.1472	0.0259	0.0031	0.1108	0.0187	0.0078	0.008	0.0012	0.0013	0.0252	0.0175	0.0248	0.0742	0.0201	0.1063	0.0011
22	rs140980900	24621541	0.9	0.565600701999265	0.85	0.498060230126391	0.0736467027695217	0.671138383438495	0.0137	0.0274	0.0181	0.0066	0.1747	0.0074	0.0091	0.0514	0.0011	0.0929	0.1472	0.0259	0.0031	0.1108	0.0187	0.0078	0.008	0.0013	0.0013	0.0252	0.0175	0.0248	0.0742	0.0201	0.1063	0.0011
22	rs56188355	24621857	0.9	0.565600701999265	0.86	0.450156947394433	0.075527518929319	0.681013155697473	0.0137	0.0274	0.0181	0.0066	0.1748	0.0074	0.0091	0.0514	0.0011	0.0928	0.1472	0.0259	0.0031	0.1108	0.0187	0.0078	0.008	0.0013	0.0013	0.0251	0.0175	0.0248	0.0742	0.0201	0.1063	0.0012
22	rs2275984	24622648	0.9	0.565600701999265	0.85	0.498060230126391	0.0743057626899984	0.649151202791446	0.0137	0.0275	0.0181	0.0067	0.1748	0.0074	0.0091	0.0514	0.0011	0.0928	0.1472	0.0259	0.0031	0.1109	0.0186	0.0078	0.008	0.0013	0.0013	0.0251	0.0175	0.0248	0.0743	0.0201	0.1062	0.0012
22	rs117249571	24628908	0.9	0.565600701999265	0.85	0.498060230126391	0.0582420091656921	0.610872221258596	0.0138	0.0275	0.0179	0.0067	0.1747	0.0074	0.009	0.0512	0.0011	0.0926	0.1474	0.026	0.0031	0.1115	0.0187	0.0076	0.0079	0.0014	0.0013	0.0251	0.0174	0.0247	0.0744	0.0202	0.106	0.0012
22	rs116976546	24629912	0.9	0.565600701999265	0.86	0.450156947394433	0.0563011589801276	0.620101755297761	0.0138	0.0275	0.0179	0.0067	0.1746	0.0074	0.009	0.0511	0.0011	0.0926	0.1474	0.026	0.0031	0.1119	0.0187	0.0076	0.0079	0.0014	0.0013	0.0252	0.0174	0.0246	0.0744	0.0202	0.106	0.0012
22	rs2275985	24630093	0.9	0.565600701999265	0.86	0.450156947394433	0.0572840871539975	0.616204063021218	0.0138	0.0275	0.0179	0.0067	0.1746	0.0074	0.009	0.0511	0.0011	0.0926	0.1474	0.026	0.0031	0.1119	0.0187	0.0076	0.0079	0.0014	0.0013	0.0252	0.0174	0.0246	0.0744	0.0202	0.106	0.0012
22	rs2267073	24639069	0.9	0.565600701999265	0.86	0.450156947394433	0.0497835938944735	0.608282322126562	0.0138	0.0274	0.0179	0.0067	0.1746	0.0074	0.009	0.0514	0.0011	0.0922	0.1473	0.0258	0.0031	0.1123	0.0186	0.0076	0.0079	0.0015	0.0012	0.0252	0.0174	0.0245	0.0745	0.0203	0.1058	0.0012
22	rs5760301	24669465	0.9	0.565600701999265	0.86	0.450156947394433	0.0635177066384929	0.641568600571146	0.0142	0.0273	0.0173	0.007	0.1749	0.0075	0.009	0.0517	0.0015	0.0912	0.1472	0.0253	0.0033	0.1126	0.0183	0.0078	0.0078	0.0016	0.0014	0.0251	0.0173	0.024	0.0744	0.0201	0.1063	0.0016
22	rs57636940	24679907	0.9	0.565600701999265	0.86	0.450156947394433	0.0644653752675538	0.639821709431493	0.0142	0.0273	0.0173	0.007	0.1749	0.0075	0.009	0.0517	0.0015	0.0912	0.1472	0.0253	0.0033	0.1126	0.0183	0.0078	0.0078	0.0016	0.0014	0.0251	0.0173	0.024	0.0744	0.0201	0.1063	0.0017
22	rs74444893	24682696	0.9	0.565600701999265	0.85	0.498060230126391	0.0645820510867486	0.645794813318356	0.0142	0.0273	0.0173	0.007	0.1749	0.0075	0.009	0.0517	0.0015	0.0912	0.1472	0.0253	0.0033	0.1126	0.0183	0.0078	0.0078	0.0016	0.0014	0.0251	0.0173	0.024	0.0744	0.0201	0.1063	0.0017
22	rs3747113	24717518	0.9	0.565600701999265	0.85	0.498060230126391	0.0660324710638971	0.675408508357941	0.0142	0.0274	0.0173	0.007	0.1749	0.0075	0.009	0.0517	0.0015	0.0912	0.1472	0.0253	0.0033	0.1127	0.0182	0.0078	0.0078	0.0016	0.0014	0.0251	0.0173	0.024	0.0744	0.02	0.1063	0.0017
22	rs118133842	24726917	0.9	0.565600701999265	0.86	0.450156947394433	0.0661510001407614	0.675555864038388	0.0142	0.0274	0.0173	0.007	0.1749	0.0075	0.009	0.0517	0.0015	0.0912	0.1472	0.0253	0.0033	0.1127	0.0182	0.0078	0.0078	0.0016	0.0014	0.0251	0.0173	0.024	0.0744	0.02	0.1063	0.0017
22	rs78254370	24729210	0.9	0.565600701999265	0.86	0.450156947394433	0.0662498808289503	0.676145359918805	0.0142	0.0274	0.0173	0.007	0.1749	0.0075	0.009	0.0517	0.0015	0.0912	0.1472	0.0253	0.0033	0.1127	0.0182	0.0078	0.0078	0.0016	0.0014	0.0251	0.0173	0.024	0.0744	0.02	0.1063	0.0017
22	rs7293001	24742493	0.9	0.565600701999265	0.85	0.498060230126391	0.0663488583283305	0.663790661275129	0.0143	0.0274	0.0173	0.007	0.1749	0.0075	0.009	0.0517	0.0015	0.0912	0.1472	0.0253	0.0033	0.1127	0.0182	0.0078	0.0078	0.0016	0.0014	0.0251	0.0173	0.024	0.0744	0.0201	0.1063	0.0017
22	rs62233136	24744702	0.9	0.565600701999265	0.85	0.498060230126391	0.0693837367851317	0.613176538488078	0.0144	0.0274	0.0172	0.007	0.1747	0.0075	0.009	0.0517	0.0016	0.0911	0.1472	0.0253	0.0033	0.1125	0.0182	0.0078	0.0078	0.0016	0.0014	0.025	0.0173	0.024	0.0745	0.0201	0.1063	0.0018
22	rs2082733	24745498	0.9	0.565600701999265	0.85	0.498060230126391	0.0728229586636821	0.611016180928101	0.0144	0.0274	0.0171	0.0071	0.1747	0.0076	0.009	0.0517	0.0016	0.0911	0.1472	0.0252	0.0034	0.1125	0.0182	0.0078	0.0078	0.0016	0.0014	0.025	0.0173	0.024	0.0745	0.0201	0.1064	0.0018
22	rs62233138	24745877	0.9	0.565600701999265	0.85	0.498060230126391	0.0730546886323796	0.607850925944076	0.0144	0.0274	0.0171	0.0071	0.1747	0.0076	0.009	0.0517	0.0016	0.0911	0.1472	0.0252	0.0034	0.1124	0.0182	0.0078	0.0078	0.0016	0.0014	0.025	0.0173	0.0239	0.0745	0.0201	0.1064	0.0018
22	rs2330783	24747031	0.9	0.565600701999265	0.85	0.498060230126391	0.0728019159784781	0.606126067705173	0.0144	0.0274	0.0171	0.0071	0.1747	0.0076	0.009	0.0517	0.0016	0.0911	0.1472	0.0252	0.0034	0.1124	0.0182	0.0078	0.0078	0.0016	0.0014	0.025	0.0173	0.0239	0.0745	0.0201	0.1064	0.0018
22	rs79694428	24764081	0.9	0.565600701999265	0.84	0.549223467132668	0.077001936445817	0.615482904557837	0.0145	0.0274	0.0171	0.0072	0.1746	0.0076	0.009	0.0517	0.0016	0.091	0.1472	0.0251	0.0034	0.1124	0.0181	0.0078	0.0079	0.0016	0.0015	0.025	0.0174	0.024	0.0745	0.0201	0.1064	0.0018
22	rs28659842	24776451	0.9	0.565600701999265	0.84	0.549223467132668	0.077307778724951	0.620101755297761	0.0145	0.0274	0.0171	0.0072	0.1746	0.0076	0.009	0.0517	0.0017	0.091	0.1472	0.0251	0.0034	0.1124	0.0181	0.0078	0.0079	0.0016	0.0015	0.025	0.0174	0.024	0.0745	0.0201	0.1064	0.0018
22	rs74824428	24787635	0.9	0.565600701999265	0.84	0.549223467132668	0.0786273927335208	0.626610726100276	0.0145	0.0274	0.0171	0.0073	0.1746	0.0076	0.009	0.0517	0.0017	0.091	0.1472	0.0251	0.0034	0.1124	0.0181	0.0078	0.0079	0.0016	0.0015	0.025	0.0174	0.024	0.0745	0.0201	0.1064	0.0018
22	rs6004146	24789632	0.9	0.565600701999265	0.84	0.549223467132668	0.0805215085350984	0.629943678921798	0.0145	0.0274	0.0171	0.0073	0.1746	0.0076	0.009	0.0517	0.0016	0.091	0.1472	0.0251	0.0034	0.1124	0.0181	0.0078	0.0079	0.0016	0.0014	0.025	0.0173	0.024	0.0745	0.0201	0.1064	0.0018
22	rs117071777	24797178	0.9	0.565600701999265	0.84	0.549223467132668	0.0811066760205563	0.624728717983503	0.0145	0.0274	0.0171	0.0073	0.1745	0.0076	0.009	0.0517	0.0016	0.091	0.1472	0.0251	0.0034	0.1124	0.0181	0.0078	0.0078	0.0016	0.0014	0.025	0.0173	0.024	0.0745	0.0201	0.1064	0.0018
22	rs5751862	24802564	0.9	0.565600701999265	0.84	0.549223467132668	0.0816492436156038	0.625597172105467	0.0145	0.0274	0.0171	0.0074	0.1745	0.0076	0.009	0.0517	0.0016	0.091	0.1472	0.0251	0.0034	0.1124	0.0181	0.0078	0.0078	0.0016	0.0014	0.025	0.0173	0.024	0.0745	0.0201	0.1064	0.0018
22	rs4822488	24807343	0.9	0.565600701999265	0.84	0.549223467132668	0.0803644275292041	0.619668392586217	0.0145	0.0275	0.017	0.0074	0.1745	0.0076	0.009	0.0517	0.0016	0.091	0.1472	0.025	0.0034	0.1124	0.0181	0.0078	0.0078	0.0016	0.0014	0.025	0.0174	0.024	0.0745	0.02	0.1064	0.0018
22	Affx-19228575	24812272	0.9	0.565600701999265	0.84	0.549223467132668	0.0818079292345131	0.599381614782276	0.0145	0.0275	0.017	0.0074	0.1745	0.0077	0.0091	0.0517	0.0016	0.0908	0.1471	0.0249	0.0035	0.1123	0.0181	0.0079	0.0079	0.0016	0.0014	0.025	0.0174	0.0241	0.0746	0.02	0.1063	0.0018
22	rs5760410	24815406	0.9	0.565600701999265	0.84	0.549223467132668	0.0828099032233418	0.576558184949954	0.0145	0.0275	0.017	0.0075	0.1744	0.0078	0.0092	0.0517	0.0017	0.0908	0.147	0.0249	0.0035	0.1122	0.018	0.0079	0.0079	0.0016	0.0015	0.025	0.0174	0.0241	0.0746	0.02	0.1061	0.0018
22	rs3761422	24826672	0.9	0.565600701999265	0.84	0.549223467132668	0.0663488583283305	0.61202412333014	0.0147	0.0274	0.0169	0.0075	0.1746	0.0077	0.009	0.0516	0.0017	0.0907	0.1472	0.0245	0.0037	0.1124	0.018	0.0079	0.008	0.0017	0.0015	0.0251	0.0174	0.0242	0.0745	0.02	0.1058	0.0018
22	rs71651683	24828853	0.9	0.565600701999265	0.84	0.549223467132668	0.0657367577576741	0.606700891195859	0.0147	0.0274	0.0169	0.0075	0.1746	0.0077	0.009	0.0516	0.0017	0.0907	0.1472	0.0245	0.0037	0.1124	0.018	0.0079	0.0079	0.0017	0.0015	0.0251	0.0174	0.0242	0.0745	0.02	0.1058	0.0018
22	rs2236624	24836024	0.9	0.565600701999265	0.84	0.549223467132668	0.0663686654481591	0.611736099676105	0.0147	0.0274	0.0169	0.0075	0.1746	0.0077	0.009	0.0516	0.0017	0.0908	0.1473	0.0245	0.0037	0.1125	0.018	0.0079	0.0079	0.0017	0.0015	0.0251	0.0174	0.0242	0.0745	0.02	0.1058	0.0018
22	rs17004921	24840676	0.9	0.565600701999265	0.84	0.549223467132668	0.0662498808289503	0.606413463282001	0.0147	0.0274	0.0169	0.0075	0.1746	0.0077	0.009	0.0516	0.0017	0.0908	0.1473	0.0245	0.0037	0.1125	0.018	0.0078	0.0079	0.0017	0.0015	0.0251	0.0174	0.0242	0.0745	0.02	0.1058	0.0018
22	rs4822492	24843594	0.9	0.565600701999265	0.84	0.549223467132668	0.0659338032557487	0.602105932812419	0.0147	0.0274	0.0169	0.0075	0.1746	0.0077	0.009	0.0516	0.0017	0.0908	0.1472	0.0245	0.0037	0.1125	0.018	0.0078	0.0079	0.0017	0.0015	0.0251	0.0174	0.0242	0.0745	0.02	0.1058	0.0018
22	rs17651189	24844883	0.9	0.565600701999265	0.84	0.549223467132668	0.0630186064553914	0.578404606687392	0.0147	0.0274	0.0169	0.0075	0.1746	0.0077	0.009	0.0516	0.0017	0.0908	0.1472	0.0245	0.0037	0.1125	0.0181	0.0078	0.0079	0.0017	0.0015	0.0251	0.0174	0.0242	0.0745	0.02	0.1058	0.0018
22	rs5760444	24878218	0.9	0.565600701999265	0.84	0.549223467132668	0.0605991823977443	0.540075220878735	0.0147	0.0274	0.0168	0.0074	0.1745	0.0077	0.0089	0.0515	0.0017	0.0908	0.1471	0.0244	0.0037	0.1125	0.0181	0.0078	0.008	0.0017	0.0015	0.0251	0.0174	0.0243	0.0745	0.0201	0.1058	0.0019
22	rs1543757	24882925	0.9	0.565600701999265	0.84	0.549223467132668	0.0632486382279661	0.533936128374853	0.0147	0.0274	0.0168	0.0075	0.1745	0.0077	0.0089	0.0515	0.0017	0.0908	0.1471	0.0244	0.0037	0.1125	0.0181	0.0078	0.008	0.0017	0.0015	0.0251	0.0174	0.0243	0.0745	0.0201	0.1058	0.0019
22	rs5760450	24883528	0.9	0.565600701999265	0.85	0.498060230126391	0.0633830784319477	0.530594905762855	0.0148	0.0274	0.0168	0.0075	0.1745	0.0077	0.0089	0.0515	0.0017	0.0908	0.1471	0.0244	0.0037	0.1125	0.0181	0.0078	0.008	0.0017	0.0015	0.0251	0.0174	0.0243	0.0745	0.0201	0.1058	0.0019
22	rs5760457	24895416	0.91	0.517562282080777	0.85	0.498060230126391	0.0627318426823181	0.564803367552132	0.015	0.0274	0.0168	0.0079	0.174	0.0078	0.009	0.0516	0.0017	0.0908	0.1467	0.0242	0.0038	0.1123	0.018	0.0079	0.0081	0.0018	0.0015	0.025	0.0176	0.0244	0.0743	0.0199	0.1059	0.0019
22	rs2232866	24898310	0.91	0.517562282080777	0.85	0.498060230126391	0.0671242086990668	0.585804508730541	0.015	0.0274	0.0168	0.008	0.174	0.0079	0.009	0.0516	0.0017	0.0908	0.1466	0.0242	0.0038	0.1122	0.018	0.0079	0.0081	0.0018	0.0015	0.025	0.0176	0.0244	0.0743	0.0199	0.1059	0.0019
22	rs117038722	24904003	0.91	0.517562282080777	0.87	0.405435896572436	0.0599484820717615	0.551843333152042	0.0151	0.0274	0.0167	0.008	0.1739	0.0079	0.009	0.0516	0.0017	0.091	0.1465	0.0242	0.0038	0.1122	0.0179	0.0079	0.0081	0.0018	0.0015	0.0251	0.0176	0.0244	0.0743	0.0199	0.1059	0.0019
22	rs67461685	24913614	0.91	0.517562282080777	0.88	0.363814363818289	0.0560882056293073	0.568054828184009	0.0153	0.0273	0.0166	0.0082	0.1738	0.0079	0.009	0.0515	0.0016	0.0913	0.1463	0.0238	0.0037	0.1121	0.0173	0.0078	0.0082	0.0021	0.0015	0.0257	0.0177	0.0242	0.0744	0.0201	0.1059	0.002
22	rs117529934	24914297	0.92	0.472297109457422	0.88	0.363814363818289	0.0456666059910161	0.589084750770878	0.0149	0.0263	0.0166	0.0082	0.1741	0.008	0.009	0.0531	0.0011	0.0916	0.1467	0.0236	0.0034	0.1125	0.017	0.0078	0.0082	0.0021	0.0012	0.0259	0.0177	0.0241	0.0745	0.0201	0.106	0.0014
22	rs73152503	24914575	0.92	0.472297109457422	0.88	0.363814363818289	0.0467713060489614	0.603253893533817	0.0148	0.0262	0.0166	0.0082	0.1742	0.008	0.009	0.0533	0.001	0.0916	0.1467	0.0236	0.0033	0.1125	0.017	0.0078	0.0082	0.0021	0.0012	0.026	0.0177	0.0241	0.0745	0.0201	0.1061	0.0013
22	rs11704936	24916182	0.92	0.472297109457422	0.88	0.363814363818289	0.0501608768322939	0.604976809046105	0.0148	0.0261	0.0165	0.0083	0.174	0.008	0.009	0.0533	0.001	0.0916	0.1466	0.0234	0.0033	0.1126	0.0167	0.0078	0.0082	0.0021	0.0012	0.0262	0.0178	0.0241	0.0749	0.0202	0.1062	0.0013
22	rs12159862	24920322	0.92	0.472297109457422	0.88	0.363814363818289	0.0523465059124902	0.605120438041011	0.0148	0.0261	0.0164	0.0083	0.1739	0.008	0.009	0.0533	9e-04	0.0915	0.1464	0.0232	0.0032	0.1126	0.0165	0.0078	0.0082	0.0021	0.0012	0.0263	0.0178	0.0241	0.0753	0.0204	0.1063	0.0013
22	rs114662807	24924177	0.92	0.472297109457422	0.88	0.363814363818289	0.0551015238337025	0.613176538488078	0.0148	0.0261	0.0164	0.0084	0.1739	0.008	0.009	0.0534	9e-04	0.0915	0.1464	0.0232	0.0032	0.1125	0.0165	0.0078	0.0083	0.0021	0.0012	0.0264	0.0179	0.024	0.0754	0.0203	0.1064	0.0012
22	rs8136239	24932967	0.92	0.472297109457422	0.88	0.363814363818289	0.0608420559684596	0.63676731875327	0.0148	0.0261	0.0164	0.0084	0.1738	0.0081	0.0091	0.0534	9e-04	0.0913	0.1463	0.023	0.0032	0.1124	0.0164	0.0079	0.0083	0.0021	0.0012	0.0264	0.0179	0.024	0.0758	0.0203	0.1066	0.0012
22	rs62231930	24939620	0.92	0.472297109457422	0.88	0.363814363818289	0.0672440172037068	0.647253618179631	0.0148	0.0261	0.0164	0.0084	0.1737	0.0081	0.0091	0.0534	9e-04	0.0913	0.1464	0.0229	0.0031	0.1122	0.0163	0.0079	0.0083	0.0021	0.0012	0.0264	0.0179	0.0238	0.0762	0.0202	0.1066	0.0012
22	rs62231931	24939982	0.92	0.472297109457422	0.88	0.363814363818289	0.0677648038761482	0.647983306294047	0.0148	0.0261	0.0164	0.0084	0.1737	0.0081	0.0091	0.0534	9e-04	0.0913	0.1464	0.0229	0.0031	0.1122	0.0163	0.0079	0.0083	0.0021	0.0012	0.0264	0.0179	0.0238	0.0762	0.0202	0.1066	0.0012
22	rs762283	24943582	0.92	0.472297109457422	0.88	0.363814363818289	0.0709655837449343	0.656607935514291	0.0148	0.0261	0.0164	0.0085	0.1736	0.0081	0.0091	0.0534	9e-04	0.0913	0.1465	0.0229	0.0031	0.1121	0.0163	0.0079	0.0083	0.0021	0.0012	0.0264	0.0179	0.0238	0.0764	0.0201	0.1065	0.0012
22	rs16978651	24945361	0.92	0.472297109457422	0.88	0.363814363818289	0.0733503085460639	0.662323342378111	0.0148	0.0261	0.0163	0.0085	0.1736	0.0081	0.0092	0.0534	9e-04	0.0913	0.1466	0.0229	0.0031	0.1121	0.0163	0.0079	0.0083	0.0021	0.0012	0.0264	0.0179	0.0237	0.0765	0.0201	0.1065	0.0012
22	rs2298386	24953227	0.93	0.429746626914861	0.88	0.363814363818289	0.0949727142219086	0.66129666258724	0.0148	0.026	0.0162	0.0085	0.1738	0.0081	0.0091	0.0535	9e-04	0.0909	0.1467	0.0229	0.0031	0.1119	0.0161	0.0078	0.0082	0.0021	0.0012	0.0266	0.018	0.0238	0.0763	0.0201	0.1067	0.0013
22	rs73152516	24955484	0.93	0.429746626914861	0.88	0.363814363818289	0.0943257360004696	0.663790661275129	0.0148	0.026	0.0162	0.0085	0.1738	0.0081	0.0091	0.0535	9e-04	0.091	0.1466	0.0229	0.0031	0.1119	0.0161	0.0078	0.0082	0.0021	0.0012	0.0266	0.018	0.0238	0.0763	0.0202	0.1067	0.0013
22	rs713666	24955609	0.93	0.429746626914861	0.88	0.363814363818289	0.0944996485872124	0.662029968000553	0.0148	0.026	0.0162	0.0085	0.1738	0.0081	0.0091	0.0535	9e-04	0.0909	0.1466	0.0229	0.0031	0.1119	0.0161	0.0078	0.0082	0.0021	0.0012	0.0266	0.018	0.0238	0.0763	0.0202	0.1067	0.0013
22	rs117279121	24971692	0.93	0.429746626914861	0.89	0.325204496311925	0.101752271096374	0.685740995702516	0.0148	0.026	0.0162	0.0085	0.1738	0.0081	0.0091	0.0535	9e-04	0.0909	0.1466	0.0229	0.0031	0.1119	0.0161	0.0078	0.0082	0.0021	0.0012	0.0267	0.018	0.0237	0.0763	0.0202	0.1067	0.0013
22	rs16978740	24983264	0.95	0.352537935866182	0.89	0.325204496311925	0.28789374290239	0.541053498520652	0.0155	0.0254	0.0159	0.0089	0.1747	0.0081	0.0089	0.0554	0.0011	0.088	0.1448	0.023	0.0033	0.1095	0.0151	0.0075	0.0081	0.0025	0.0014	0.0289	0.019	0.0239	0.0756	0.021	0.1072	0.0021
22	rs4820599	24990213	0.96	0.3177447436144	0.89	0.325204496311925	0.72708413888083	0.566216487456647	0.016	0.025	0.0158	0.0092	0.1752	0.0078	0.0092	0.0565	0.0012	0.0865	0.1439	0.0232	0.0034	0.1075	0.0143	0.0072	0.0084	0.0027	0.0015	0.0303	0.0195	0.0241	0.0753	0.0212	0.1071	0.0027
22	rs5751901	24992266	0.96	0.3177447436144	0.89	0.325204496311925	0.748278973961277	0.558877694044763	0.016	0.025	0.0158	0.0092	0.1753	0.0078	0.0092	0.0563	0.0012	0.0865	0.144	0.0232	0.0034	0.1074	0.0143	0.0072	0.0084	0.0027	0.0015	0.0303	0.0195	0.0241	0.0754	0.0213	0.1071	0.0027
22	rs2006092	24995668	0.96	0.3177447436144	0.89	0.325204496311925	0.758022193988343	0.50570478752156	0.0161	0.025	0.0158	0.0092	0.1752	0.0077	0.009	0.0564	0.0012	0.0864	0.1442	0.0234	0.0035	0.1076	0.0144	0.0071	0.0083	0.0028	0.0016	0.0301	0.0195	0.0241	0.0755	0.0214	0.1068	0.0028
22	rs2330805	24998619	0.96	0.3177447436144	0.88	0.363814363818289	0.754514366414536	0.501585960537479	0.0161	0.025	0.0158	0.0091	0.1752	0.0077	0.009	0.0564	0.0012	0.0864	0.1441	0.0235	0.0035	0.1076	0.0144	0.007	0.0083	0.0028	0.0016	0.0301	0.0195	0.0241	0.0755	0.0214	0.1067	0.0028
22	rs4378906	25077432	0.96	0.3177447436144	0.89	0.325204496311925	1.7790013172433	0.348680468442254	0.017	0.0249	0.0155	0.0089	0.1752	0.0066	0.0082	0.057	0.0013	0.0872	0.1428	0.0234	0.0035	0.1059	0.015	0.0063	0.0073	0.0031	0.0019	0.0324	0.0203	0.0232	0.0737	0.0204	0.1098	0.0037
22	rs2154612	25083914	0.96	0.3177447436144	0.89	0.325204496311925	1.70150761671641	0.312465849071451	0.0171	0.0248	0.0153	0.0088	0.1755	0.0065	0.0081	0.0572	0.0014	0.0873	0.1426	0.0233	0.0036	0.1064	0.0149	0.0063	0.0072	0.0031	0.002	0.0326	0.0204	0.0232	0.0735	0.0203	0.11	0.0038
22	rs118185282	25089297	0.96	0.3177447436144	0.89	0.325204496311925	1.72118960366932	0.285272005136179	0.0171	0.0246	0.0153	0.0087	0.1756	0.0064	0.008	0.0574	0.0014	0.0874	0.1425	0.0235	0.0036	0.1064	0.0148	0.0062	0.0071	0.0031	0.002	0.0325	0.0207	0.0234	0.0733	0.0202	0.1101	0.0038
22	rs2014838	25090006	0.96	0.3177447436144	0.89	0.325204496311925	1.75770872560406	0.282582462987247	0.0171	0.0246	0.0153	0.0087	0.1756	0.0064	0.008	0.0574	0.0016	0.0875	0.1425	0.0235	0.0036	0.1065	0.0148	0.0062	0.0071	0.0031	0.002	0.0326	0.0208	0.0234	0.0728	0.0202	0.1099	0.004
22	rs2012577	25096704	0.96	0.3177447436144	0.89	0.325204496311925	0.902893050258294	0.303716441528849	0.0168	0.0236	0.0151	0.0084	0.176	0.0062	0.0082	0.0586	0.0015	0.0886	0.1427	0.0233	0.0035	0.1078	0.0149	0.0064	0.0065	0.0029	0.0018	0.0326	0.0212	0.0235	0.0717	0.02	0.1099	0.0034
22	rs9612740	25099115	0.96	0.3177447436144	0.89	0.325204496311925	0.825375997063771	0.283750872450552	0.0168	0.0235	0.015	0.0084	0.1764	0.0061	0.0081	0.0592	0.0015	0.0884	0.1428	0.0232	0.0036	0.1082	0.015	0.0063	0.0064	0.0029	0.0018	0.0325	0.0214	0.0236	0.0713	0.0199	0.1097	0.0033
22	rs5996749	25100466	0.96	0.3177447436144	0.89	0.325204496311925	0.688795037795455	0.273751096270403	0.0168	0.0233	0.015	0.0083	0.1769	0.0061	0.008	0.0596	0.0015	0.0886	0.1432	0.0231	0.0036	0.1081	0.015	0.0062	0.0063	0.0028	0.0018	0.0325	0.0214	0.0236	0.071	0.0199	0.1096	0.0032
22	rs9608323	25102033	0.96	0.3177447436144	0.89	0.325204496311925	0.598447241218651	0.269367963346765	0.0167	0.0232	0.015	0.0082	0.1774	0.006	0.0079	0.0599	0.0015	0.0887	0.1435	0.0229	0.0036	0.1081	0.0151	0.0062	0.0062	0.0028	0.0017	0.0326	0.0215	0.0236	0.0707	0.0197	0.1097	0.0031
22	rs6004244	25102070	0.96	0.3177447436144	0.89	0.325204496311925	0.593241642405578	0.26592313197006	0.0167	0.0231	0.015	0.0082	0.1774	0.006	0.0079	0.0599	0.0015	0.0887	0.1435	0.0229	0.0036	0.1081	0.0151	0.0062	0.0062	0.0028	0.0017	0.0326	0.0215	0.0236	0.0707	0.0197	0.1096	0.0031
22	rs5760600	25104355	0.96	0.3177447436144	0.9	0.289513196358555	0.512471213096937	0.259871150888827	0.0167	0.023	0.015	0.0081	0.1777	0.006	0.0079	0.0602	0.0015	0.0886	0.1436	0.0229	0.0036	0.108	0.0151	0.0062	0.0061	0.0028	0.0017	0.0325	0.0216	0.0237	0.0706	0.0198	0.1094	0.0029
22	rs131481	25110876	0.96	0.3177447436144	0.9	0.289513196358555	0.327093352662406	0.241091558614093	0.0165	0.0227	0.015	0.0079	0.1783	0.0057	0.0076	0.0606	0.0014	0.0885	0.1444	0.0226	0.0036	0.1085	0.015	0.006	0.0057	0.0027	0.0016	0.0326	0.0219	0.0241	0.0707	0.0197	0.1094	0.0025
22	rs13055481	25123031	0.96	0.3177447436144	0.9	0.289513196358555	0.273420708873403	0.232695058797546	0.0165	0.0226	0.0151	0.0078	0.1786	0.0056	0.0075	0.0608	0.0013	0.0885	0.1446	0.0225	0.0035	0.1086	0.015	0.006	0.0055	0.0027	0.0015	0.0326	0.022	0.0242	0.0708	0.0197	0.1094	0.0023
22	rs73152579	25124143	0.96	0.3177447436144	0.9	0.289513196358555	0.273189066810097	0.232695058797546	0.0165	0.0226	0.0151	0.0078	0.1786	0.0056	0.0074	0.0608	0.0013	0.0885	0.1446	0.0225	0.0035	0.1086	0.015	0.006	0.0055	0.0027	0.0015	0.0326	0.022	0.0242	0.0708	0.0197	0.1094	0.0023
22	rs118105649	25128338	0.96	0.3177447436144	0.91	0.256642068151906	0.279527446634502	0.231487736252763	0.0164	0.0225	0.0151	0.0078	0.1787	0.0056	0.0074	0.0608	0.0013	0.0885	0.1447	0.0225	0.0035	0.1087	0.015	0.006	0.0055	0.0026	0.0015	0.0326	0.0221	0.0242	0.0708	0.0197	0.1094	0.0023
22	rs5751963	25132498	0.96	0.3177447436144	0.95	0.15120882267165	0.309906200340854	0.211492539641594	0.0163	0.0223	0.0152	0.0076	0.1791	0.0054	0.0072	0.0609	0.0012	0.0887	0.1451	0.0225	0.0035	0.1093	0.0151	0.0059	0.0052	0.0025	0.0014	0.0328	0.0225	0.0243	0.0708	0.0199	0.109	0.0022
22	rs74510932	25135200	0.96	0.3177447436144	0.95	0.15120882267165	0.288179662405235	0.198845319840853	0.0162	0.0222	0.0153	0.0075	0.1791	0.0053	0.007	0.061	0.0012	0.0886	0.1453	0.0225	0.0034	0.1096	0.015	0.0058	0.0051	0.0025	0.0013	0.0327	0.0226	0.0245	0.0709	0.02	0.1088	0.0022
22	rs11703684	25144912	0.97	0.285396128624663	0.95	0.15120882267165	0.196774302173312	0.209685103519305	0.0159	0.0219	0.0153	0.0072	0.1798	0.005	0.0067	0.0616	0.0011	0.0887	0.1457	0.0225	0.0033	0.11	0.0148	0.0056	0.0048	0.0024	0.0013	0.0326	0.0231	0.025	0.0714	0.0198	0.1086	0.0016
22	rs5760620	25145094	0.97	0.285396128624663	0.95	0.15120882267165	0.198283424539252	0.209366678391859	0.0159	0.0219	0.0153	0.0072	0.1798	0.005	0.0067	0.0616	0.0011	0.0888	0.1457	0.0225	0.0033	0.11	0.0148	0.0056	0.0047	0.0024	0.0013	0.0326	0.0231	0.025	0.0714	0.0198	0.1086	0.0016
22	rs1892723	25145453	0.97	0.285396128624663	0.95	0.15120882267165	0.182635490975948	0.180374233113658	0.016	0.0218	0.0154	0.0071	0.18	0.0048	0.0063	0.0618	0.0011	0.089	0.1456	0.0225	0.0033	0.1097	0.015	0.0055	0.0047	0.0024	0.0013	0.0325	0.0232	0.0251	0.0716	0.0198	0.1087	0.0016
22	rs1892722	25145471	0.97	0.285396128624663	0.95	0.15120882267165	0.199915970823529	0.182193574875921	0.016	0.0218	0.0153	0.0074	0.18	0.0057	0.0065	0.0616	0.0011	0.0888	0.145	0.0229	0.0032	0.1097	0.0157	0.0055	0.0046	0.0024	0.0013	0.0325	0.023	0.0251	0.0706	0.0197	0.1085	0.0016
22	rs1475853	25145753	0.97	0.285396128624663	0.95	0.15120882267165	0.193049302590922	0.161075760449301	0.016	0.0221	0.0153	0.0074	0.18	0.0057	0.0065	0.0617	0.0011	0.0888	0.1449	0.023	0.0032	0.1096	0.0157	0.0054	0.0046	0.0024	0.0016	0.0324	0.023	0.0252	0.0708	0.0197	0.108	0.0016
22	rs5751971	25147816	0.97	0.285396128624663	0.95	0.15120882267165	0.195964415763113	0.137948383680462	0.016	0.022	0.0154	0.0073	0.18	0.0054	0.0062	0.0618	0.0011	0.0889	0.1451	0.023	0.0031	0.1097	0.0158	0.0053	0.0045	0.0024	0.0016	0.0324	0.023	0.0254	0.0708	0.0198	0.1079	0.0016
22	rs117329800	25151741	0.97	0.285396128624663	0.95	0.15120882267165	0.194542102637759	0.129514703686575	0.016	0.022	0.0154	0.0072	0.1799	0.0054	0.0061	0.0619	0.0011	0.0889	0.1452	0.0231	0.0031	0.1098	0.0158	0.0053	0.0044	0.0024	0.0016	0.0323	0.023	0.0255	0.0708	0.0198	0.1079	0.0016
22	rs79429059	25153457	0.97	0.285396128624663	0.95	0.15120882267165	0.194273680865693	0.127192227947889	0.016	0.022	0.0154	0.0072	0.1798	0.0054	0.0061	0.062	0.0011	0.089	0.1452	0.0231	0.0031	0.1098	0.0158	0.0053	0.0043	0.0024	0.0017	0.0323	0.023	0.0255	0.0708	0.0198	0.1078	0.0016
22	rs8137801	25157455	0.97	0.285396128624663	0.95	0.15120882267165	0.201908576671439	0.126125596555621	0.0159	0.0219	0.0154	0.0071	0.1798	0.0054	0.006	0.0622	0.001	0.0891	0.1455	0.0232	0.0031	0.1098	0.0158	0.0053	0.0042	0.0023	0.0017	0.0322	0.0231	0.0257	0.0707	0.0198	0.1078	0.0015
22	rs76840208	25159967	0.97	0.285396128624663	0.95	0.15120882267165	0.210391945347553	0.125416370993296	0.0158	0.0219	0.0154	0.0071	0.1798	0.0054	0.006	0.0623	0.001	0.0892	0.1456	0.0232	0.0031	0.1099	0.0158	0.0053	0.0041	0.0023	0.0017	0.0322	0.0231	0.0257	0.0707	0.0198	0.1078	0.0015
22	rs2027610	25166231	0.97	0.285396128624663	0.96	0.130782650589638	0.230390097871003	0.13032226683604	0.0158	0.0218	0.0153	0.007	0.1799	0.0053	0.0059	0.0624	0.001	0.0893	0.1461	0.0232	0.0031	0.11	0.0158	0.0052	0.004	0.0023	0.0017	0.0321	0.0231	0.0257	0.0706	0.0196	0.1079	0.0015
22	rs11090344	25168113	0.97	0.285396128624663	0.95	0.15120882267165	0.238054232814529	0.130232445763723	0.0158	0.0218	0.0153	0.007	0.1799	0.0053	0.0059	0.0624	9e-04	0.0894	0.1461	0.0232	0.0031	0.11	0.0158	0.0052	0.004	0.0023	0.0017	0.0321	0.0231	0.0257	0.0705	0.0196	0.1079	0.0015
22	rs117841213	25168878	0.97	0.285396128624663	0.96	0.130782650589638	0.236767233764618	0.130681780387496	0.0158	0.0218	0.0153	0.007	0.1799	0.0053	0.0059	0.0624	9e-04	0.0894	0.1462	0.0232	0.0031	0.1101	0.0158	0.0052	0.004	0.0023	0.0017	0.0321	0.0231	0.0257	0.0705	0.0196	0.1079	0.0015
22	rs5760639	25171387	0.97	0.285396128624663	0.95	0.15120882267165	0.241072217702353	0.135297539177865	0.0158	0.0217	0.0154	0.007	0.1799	0.0053	0.0059	0.0624	9e-04	0.0892	0.1462	0.0231	0.0031	0.1103	0.0158	0.0052	0.0039	0.0024	0.0017	0.0321	0.0232	0.0257	0.0707	0.0195	0.108	0.0015
22	rs77144800	25171987	0.97	0.285396128624663	0.95	0.15120882267165	0.239301995730421	0.135570888800064	0.0158	0.0217	0.0154	0.007	0.1799	0.0053	0.0059	0.0624	9e-04	0.0892	0.1463	0.0231	0.0031	0.1103	0.0158	0.0052	0.0039	0.0024	0.0017	0.0321	0.0232	0.0257	0.0707	0.0195	0.108	0.0015
22	rs5760661	25185823	0.97	0.285396128624663	0.96	0.130782650589638	0.212483123041916	0.142841410809335	0.0159	0.0216	0.0154	0.0069	0.1798	0.0052	0.0057	0.0623	9e-04	0.0894	0.1464	0.0231	0.0031	0.1102	0.0156	0.0052	0.0039	0.0023	0.0016	0.0322	0.0233	0.0257	0.0708	0.0195	0.1083	0.0014
22	rs78561791	25192326	0.97	0.285396128624663	0.96	0.130782650589638	0.163529046846106	0.147420018860271	0.0158	0.0215	0.0155	0.0066	0.1797	0.0051	0.0055	0.0624	8e-04	0.0894	0.1467	0.023	0.0029	0.1107	0.0157	0.0053	0.0038	0.0022	0.0015	0.0322	0.0233	0.026	0.0707	0.0192	0.1089	0.0012
22	rs117357447	25194795	0.97	0.285396128624663	0.96	0.130782650589638	0.16162720975614	0.147984245880633	0.0157	0.0215	0.0155	0.0065	0.1797	0.0051	0.0055	0.0624	8e-04	0.0894	0.1468	0.023	0.003	0.1107	0.0157	0.0053	0.0037	0.0022	0.0015	0.0323	0.0233	0.026	0.0707	0.0191	0.109	0.0012
22	rs80127063	25196042	0.98	0.255415240389183	0.97	0.112481740502774	0.157896626357681	0.150911752819125	0.0157	0.0214	0.0155	0.0064	0.1798	0.0051	0.0055	0.0625	8e-04	0.0894	0.1469	0.023	0.003	0.1107	0.0157	0.0053	0.0037	0.0022	0.0015	0.0323	0.0233	0.0261	0.0706	0.0191	0.109	0.0012
22	rs75065526	25199867	0.98	0.255415240389183	0.97	0.112481740502774	0.150721147106618	0.156060166133246	0.0156	0.0214	0.0154	0.0063	0.1797	0.005	0.0054	0.0626	8e-04	0.0894	0.1471	0.0229	0.003	0.1109	0.0157	0.0053	0.0037	0.0022	0.0015	0.0322	0.0233	0.0262	0.0706	0.019	0.1091	0.0011
22	rs41281559	25200426	0.98	0.255415240389183	0.97	0.112481740502774	0.147011667095163	0.156156087589922	0.0156	0.0214	0.0154	0.0063	0.1797	0.005	0.0054	0.0626	8e-04	0.0893	0.1471	0.0229	0.003	0.111	0.0157	0.0053	0.0037	0.0022	0.0015	0.0322	0.0233	0.0262	0.0706	0.019	0.1091	0.0011
22	rs139621	25204514	0.98	0.255415240389183	0.98	0.0961760782036991	0.131742655506076	0.159043458968422	0.0156	0.0213	0.0154	0.0061	0.1796	0.0049	0.0054	0.0626	8e-04	0.0893	0.1474	0.0228	0.003	0.1113	0.0158	0.0053	0.0037	0.0022	0.0015	0.0321	0.0233	0.0262	0.0707	0.0188	0.1092	0.0011
22	rs9608340	25206688	0.98	0.255415240389183	0.98	0.0961760782036991	0.118356800452749	0.165951115140525	0.0155	0.0213	0.0154	0.0059	0.1795	0.0049	0.0053	0.0627	8e-04	0.0893	0.1475	0.0227	0.003	0.1116	0.0158	0.0053	0.0036	0.0022	0.0015	0.0321	0.0233	0.0263	0.0708	0.0187	0.1093	0.0011
22	rs5760679	25207013	0.98	0.255415240389183	0.98	0.0961760782036991	0.115547214997881	0.166049143259399	0.0155	0.0212	0.0154	0.0059	0.1795	0.0049	0.0053	0.0627	8e-04	0.0894	0.1475	0.0227	0.003	0.1117	0.0158	0.0053	0.0036	0.0022	0.0015	0.0321	0.0233	0.0263	0.0708	0.0186	0.1094	0.0011
22	rs5996763	25209724	0.99	0.227721472602965	0.98	0.0961760782036991	0.127124076441441	0.228969909277093	0.0152	0.0212	0.0149	0.0053	0.1799	0.005	0.005	0.0643	7e-04	0.0892	0.1475	0.0219	0.0029	0.1124	0.0158	0.0054	0.0035	0.002	0.0014	0.0318	0.0235	0.0274	0.0706	0.0172	0.1104	0.0011
22	rs67760767	25212905	0.99	0.227721472602965	0.98	0.0961760782036991	0.142651856659932	0.258734163767091	0.0151	0.0213	0.0148	0.005	0.18	0.005	0.005	0.0649	6e-04	0.089	0.1471	0.0215	0.0029	0.1125	0.0155	0.0055	0.0035	0.002	0.0014	0.0319	0.0237	0.0278	0.0709	0.0169	0.1108	0.0011
22	rs73155726	25214733	0.99	0.227721472602965	0.98	0.0961760782036991	0.14277991241977	0.261237595115044	0.0151	0.0213	0.0148	0.005	0.1801	0.005	0.0049	0.0649	6e-04	0.089	0.1471	0.0215	0.0029	0.1126	0.0155	0.0055	0.0035	0.002	0.0014	0.0319	0.0237	0.0278	0.0709	0.0169	0.1108	0.0011
22	rs1883995	25215436	0.99	0.227721472602965	0.98	0.0961760782036991	0.137648482644332	0.261123639113878	0.0151	0.0213	0.0148	0.005	0.1801	0.005	0.0049	0.0648	6e-04	0.0889	0.1471	0.0215	0.0029	0.1126	0.0156	0.0055	0.0034	0.002	0.0014	0.032	0.0236	0.0278	0.0709	0.0169	0.1108	0.0011
22	rs5760686	25217701	0.99	0.227721472602965	0.99	0.0817332193164052	0.142651856659932	0.268218156124282	0.0151	0.0213	0.0148	0.005	0.1801	0.005	0.0049	0.0649	6e-04	0.0889	0.147	0.0215	0.0029	0.1127	0.0155	0.0055	0.0034	0.002	0.0014	0.032	0.0237	0.0278	0.0709	0.017	0.1106	0.0011
22	rs7288359	25225580	0.99	0.227721472602965	0.99	0.0817332193164052	0.149040164611252	0.338039752138928	0.0152	0.0213	0.015	0.0046	0.18	0.0051	0.0048	0.0668	7e-04	0.089	0.1439	0.0207	0.003	0.1144	0.0152	0.0056	0.0033	0.002	0.0015	0.0324	0.0237	0.0284	0.0711	0.0162	0.1101	0.0012
22	rs139633	25225879	0.99	0.227721472602965	0.99	0.0817332193164052	0.148875963999027	0.342482411609267	0.0152	0.0214	0.015	0.0046	0.18	0.0051	0.0048	0.0669	7e-04	0.0891	0.1438	0.0207	0.003	0.1144	0.0152	0.0057	0.0033	0.002	0.0015	0.0325	0.0237	0.0285	0.0711	0.0162	0.11	0.0013
22	rs116886049	25227705	0.99	0.227721472602965	0.99	0.0817332193164052	0.151748383923226	0.364439787967224	0.0152	0.0214	0.0149	0.0047	0.1803	0.0051	0.0048	0.0669	7e-04	0.089	0.1437	0.0208	0.003	0.1145	0.0152	0.0057	0.0033	0.0019	0.0015	0.0324	0.0237	0.0283	0.071	0.016	0.11	0.0013
22	rs75759891	25230841	0.99	0.227721472602965	0.99	0.0817332193164052	0.153013214621794	0.372393188269182	0.0152	0.0214	0.0149	0.0047	0.1806	0.0052	0.0049	0.0668	7e-04	0.0889	0.1435	0.0208	0.003	0.1146	0.0152	0.0057	0.0033	0.0019	0.0015	0.0324	0.0238	0.0282	0.0709	0.0159	0.1101	0.0013
22	rs6004307	25231408	0.99	0.227721472602965	0.99	0.0817332193164052	0.153547632948531	0.374040378907791	0.0152	0.0214	0.0149	0.0047	0.1807	0.0052	0.0049	0.0668	7e-04	0.0889	0.1434	0.0208	0.003	0.1146	0.0152	0.0057	0.0034	0.0019	0.0015	0.0324	0.0238	0.0282	0.0708	0.0158	0.1101	0.0013
22	rs4822549	25231422	0.99	0.227721472602965	0.99	0.0817332193164052	0.152713088216789	0.374547617800034	0.0152	0.0214	0.0149	0.0047	0.1807	0.0052	0.0049	0.0668	7e-04	0.089	0.1435	0.0208	0.003	0.1146	0.0152	0.0057	0.0034	0.0019	0.0015	0.0324	0.0238	0.0282	0.0708	0.0158	0.1101	0.0013
22	rs12170917	25231706	0.99	0.227721472602965	0.98	0.0961760782036991	0.154619773588765	0.407533858690854	0.0152	0.0214	0.0149	0.0047	0.1807	0.0052	0.0049	0.0668	7e-04	0.0889	0.1435	0.0208	0.003	0.1146	0.0152	0.0057	0.0034	0.0019	0.0015	0.0324	0.0238	0.0281	0.0708	0.0158	0.1101	0.0013
22	rs73155750	25237941	1	0.202230525110681	0.98	0.0961760782036991	0.152180390333895	0.424113247561946	0.0156	0.0207	0.0159	0.0045	0.1787	0.0051	0.0045	0.0676	0.0011	0.0894	0.1423	0.0205	0.0032	0.1153	0.0152	0.0062	0.0033	0.0022	0.0013	0.0319	0.024	0.0288	0.071	0.0159	0.1091	0.0014
22	rs139670	25246112	1	0.202230525110681	0.98	0.0961760782036991	0.148711870792408	0.398473212365151	0.0157	0.0206	0.0162	0.0045	0.1783	0.0052	0.0044	0.0678	0.0011	0.0895	0.1421	0.0204	0.0033	0.1155	0.0152	0.0063	0.0033	0.0022	0.0012	0.0318	0.0241	0.0289	0.0709	0.0159	0.109	0.0014
22	rs117667552	25251500	1	0.202230525110681	0.97	0.112481740502774	0.160664009425754	0.432799447041781	0.0157	0.0206	0.0163	0.0046	0.178	0.0052	0.0044	0.0678	0.0012	0.0895	0.1422	0.0203	0.0033	0.1155	0.0152	0.0063	0.0033	0.0022	0.0013	0.032	0.0241	0.0289	0.0709	0.0159	0.1088	0.0014
22	rs76944057	25254928	1	0.202230525110681	0.97	0.112481740502774	0.162490064930984	0.435573122464594	0.0157	0.0205	0.0164	0.0046	0.1779	0.0052	0.0044	0.0678	0.0012	0.0893	0.1422	0.0203	0.0033	0.1156	0.0152	0.0064	0.0033	0.0023	0.0013	0.0319	0.0242	0.029	0.0708	0.0159	0.1086	0.0015
22	rs62231152	25259433	1	0.202230525110681	0.97	0.112481740502774	0.164990139321454	0.463700501400909	0.0157	0.0205	0.0164	0.0046	0.1779	0.0052	0.0044	0.0678	0.0012	0.0892	0.1423	0.0203	0.0033	0.1156	0.0152	0.0064	0.0034	0.0023	0.0013	0.0319	0.0242	0.029	0.0708	0.016	0.1086	0.0015
22	rs56022312	25263048	1	0.202230525110681	0.97	0.112481740502774	0.164084756802733	0.45578879066915	0.0157	0.0206	0.0164	0.0046	0.1778	0.0053	0.0044	0.0678	0.0012	0.0892	0.1423	0.0203	0.0033	0.1156	0.0152	0.0064	0.0034	0.0023	0.0013	0.0319	0.0242	0.029	0.0708	0.0159	0.1086	0.0015
22	rs11703103	25265972	1	0.202230525110681	0.97	0.112481740502774	0.167794214232504	0.472457855483936	0.0157	0.0206	0.0165	0.0046	0.1778	0.0053	0.0044	0.0679	0.0012	0.0891	0.1423	0.0202	0.0033	0.1156	0.0152	0.0064	0.0034	0.0023	0.0013	0.0319	0.0242	0.029	0.0708	0.0159	0.1087	0.0015
22	rs6004341	25274327	1	0.202230525110681	0.97	0.112481740502774	0.199993900905824	0.644919896612217	0.0157	0.0205	0.0165	0.0046	0.1777	0.0053	0.0044	0.0678	0.0012	0.0891	0.1422	0.0201	0.0033	0.1158	0.0152	0.0064	0.0034	0.0023	0.0013	0.0319	0.0242	0.029	0.0708	0.0159	0.1086	0.0015
22	rs16979152	25280841	1	0.202230525110681	0.97	0.112481740502774	0.186394219633862	0.531568888914289	0.0156	0.0207	0.0168	0.0046	0.1762	0.0053	0.0045	0.0678	0.0013	0.0897	0.1421	0.0201	0.0033	0.1162	0.0152	0.0065	0.0035	0.0024	0.0014	0.0317	0.0244	0.0293	0.0707	0.016	0.1076	0.0016
22	rs117337134	25281332	1	0.202230525110681	0.97	0.112481740502774	0.176662302972644	0.504330894158374	0.0156	0.0207	0.0169	0.0046	0.176	0.0053	0.0045	0.0677	0.0013	0.0898	0.1421	0.0201	0.0033	0.1163	0.0152	0.0065	0.0035	0.0024	0.0014	0.0317	0.0244	0.0293	0.0707	0.0161	0.1074	0.0016
22	rs16979179	25282711	1	0.202230525110681	0.97	0.112481740502774	0.162628371723545	0.490508216894678	0.0156	0.0208	0.0171	0.0046	0.1751	0.0054	0.0046	0.0676	0.0013	0.0901	0.142	0.02	0.0033	0.1164	0.0153	0.0065	0.0035	0.0024	0.0014	0.0316	0.0246	0.0296	0.0706	0.0162	0.1069	0.0017
22	rs4541332	25283602	1	0.202230525110681	0.97	0.112481740502774	0.129617205182287	0.41704182307281	0.0156	0.0208	0.0174	0.0047	0.1737	0.0055	0.0046	0.0676	0.0014	0.0906	0.1419	0.02	0.0033	0.1166	0.0155	0.0066	0.0037	0.0025	0.0015	0.0316	0.0249	0.0301	0.0705	0.0162	0.1059	0.0018
22	rs73157912	25283909	1	0.202230525110681	0.97	0.112481740502774	0.120773179499796	0.428713670318754	0.0155	0.0209	0.0175	0.0047	0.1731	0.0055	0.0047	0.0674	0.0014	0.0911	0.1417	0.0199	0.0033	0.1169	0.0156	0.0066	0.0038	0.0025	0.0015	0.0317	0.0249	0.0303	0.0707	0.016	0.1055	0.0018
22	rs139723	25284456	1	0.202230525110681	0.97	0.112481740502774	0.108554723208056	0.388827975028537	0.0155	0.0209	0.0176	0.0048	0.1723	0.0056	0.0047	0.0673	0.0015	0.0916	0.1418	0.0199	0.0033	0.1169	0.0157	0.0067	0.0039	0.0026	0.0015	0.0317	0.025	0.0305	0.0705	0.016	0.1051	0.0018
22	rs9612804	25287528	0.99	0.227721472602965	0.97	0.112481740502774	0.128412036248722	0.260554092563123	0.0154	0.021	0.0181	0.0049	0.1716	0.0058	0.0049	0.0672	0.0017	0.0931	0.142	0.0195	0.0033	0.1156	0.0159	0.0071	0.0042	0.0027	0.0018	0.0314	0.0251	0.0313	0.0695	0.0161	0.1032	0.002
22	rs73157918	25290643	0.99	0.227721472602965	0.97	0.112481740502774	0.145452553221979	0.315237788631086	0.0154	0.021	0.018	0.005	0.1717	0.0059	0.0049	0.0672	0.0017	0.0931	0.1425	0.0194	0.0033	0.1155	0.0158	0.0072	0.0042	0.0027	0.0018	0.0313	0.025	0.0313	0.0693	0.0162	0.1029	0.002
22	rs16979204	25290987	0.99	0.227721472602965	0.96	0.130782650589638	0.139662284596021	0.289967923990191	0.0154	0.021	0.0181	0.005	0.1717	0.0059	0.0049	0.0672	0.0017	0.0931	0.1426	0.0194	0.0033	0.1155	0.0158	0.0072	0.0043	0.0027	0.0018	0.0313	0.0249	0.0313	0.0693	0.0162	0.1029	0.002
22	rs5760712	25291076	0.99	0.227721472602965	0.96	0.130782650589638	0.140644023857973	0.288674221462003	0.0154	0.021	0.0181	0.005	0.1717	0.0059	0.0049	0.0672	0.0017	0.0931	0.1426	0.0194	0.0033	0.1155	0.0158	0.0072	0.0043	0.0027	0.0018	0.0313	0.0249	0.0313	0.0693	0.0162	0.1029	0.002
22	rs5996789	25291682	0.99	0.227721472602965	0.96	0.130782650589638	0.155460449307138	0.286561054103229	0.0154	0.0211	0.018	0.005	0.1714	0.006	0.005	0.0673	0.0017	0.093	0.1431	0.0194	0.0032	0.1156	0.0156	0.0073	0.0044	0.0029	0.0018	0.0312	0.0249	0.0314	0.069	0.0163	0.1023	0.002
22	rs6004350	25294155	0.99	0.227721472602965	0.96	0.130782650589638	0.1706614636497	0.326885308073674	0.0153	0.0214	0.0179	0.0051	0.1706	0.0061	0.0051	0.0676	0.0016	0.0939	0.1429	0.0193	0.003	0.1159	0.0156	0.0074	0.0045	0.0036	0.0017	0.0309	0.0246	0.0317	0.0684	0.0166	0.1013	0.002
22	rs2073201	25294369	0.99	0.227721472602965	0.96	0.130782650589638	0.168358341383208	0.32043950100801	0.0153	0.0215	0.0179	0.0051	0.1706	0.0061	0.0051	0.0676	0.0016	0.0939	0.1429	0.0193	0.003	0.1159	0.0156	0.0074	0.0045	0.0036	0.0017	0.0309	0.0246	0.0317	0.0684	0.0166	0.1012	0.002
22	rs2073202	25294376	0.99	0.227721472602965	0.95	0.15120882267165	0.168393635993264	0.322624407591086	0.0153	0.0215	0.0179	0.0051	0.1706	0.0061	0.0051	0.0676	0.0016	0.0939	0.1429	0.0193	0.003	0.1159	0.0156	0.0074	0.0045	0.0036	0.0017	0.0309	0.0246	0.0317	0.0684	0.0166	0.1012	0.002
22	rs139735	25297338	0.98	0.255415240389183	0.94	0.173887076546345	0.190310608995532	0.238872697788585	0.0154	0.0216	0.0179	0.0051	0.1701	0.0059	0.0053	0.0676	0.0016	0.0941	0.1428	0.0193	0.003	0.1159	0.0156	0.0075	0.0045	0.0043	0.0017	0.0308	0.0245	0.0318	0.0682	0.0167	0.1009	0.002
22	rs139738	25297755	0.98	0.255415240389183	0.94	0.173887076546345	0.183561768397838	0.21170551676307	0.0155	0.0216	0.018	0.0052	0.17	0.0059	0.0053	0.0676	0.0016	0.0942	0.1428	0.0193	0.0031	0.1159	0.0156	0.0075	0.0045	0.0043	0.0017	0.0308	0.0245	0.0318	0.0681	0.0167	0.1009	0.0021
22	rs139740	25298169	0.98	0.255415240389183	0.94	0.173887076546345	0.184490743832165	0.215015704964201	0.0155	0.0216	0.018	0.0052	0.17	0.0059	0.0053	0.0676	0.0016	0.0942	0.1428	0.0194	0.0031	0.1159	0.0156	0.0075	0.0046	0.0043	0.0017	0.0309	0.0245	0.0318	0.068	0.0167	0.1008	0.0021
22	rs139741	25298891	0.98	0.255415240389183	0.94	0.173887076546345	0.183933034810592	0.210109919967117	0.0155	0.0216	0.018	0.0051	0.1699	0.0059	0.0053	0.0675	0.0017	0.0942	0.1428	0.0194	0.0031	0.1159	0.0155	0.0075	0.0046	0.0043	0.0017	0.0309	0.0245	0.0319	0.068	0.0168	0.1008	0.0021
22	rs11914055	25303941	0.98	0.255415240389183	0.94	0.173887076546345	0.207834177265148	0.2803665557511	0.0155	0.0216	0.018	0.0052	0.1696	0.0059	0.0054	0.0676	0.0017	0.0941	0.1427	0.0194	0.0031	0.1158	0.0156	0.0075	0.0046	0.0043	0.0017	0.0308	0.0243	0.0319	0.0681	0.0169	0.1008	0.0021
22	rs73157931	25307611	0.98	0.255415240389183	0.94	0.173887076546345	0.19592589720279	0.30323917236499	0.0154	0.0215	0.018	0.0055	0.1686	0.006	0.0058	0.0678	0.0017	0.0935	0.1426	0.0198	0.0031	0.1157	0.0157	0.0076	0.0049	0.0044	0.0017	0.0306	0.0239	0.032	0.0681	0.0172	0.1007	0.0021
22	rs60529841	25308991	0.98	0.255415240389183	0.94	0.173887076546345	0.188723370252301	0.313308713535886	0.0154	0.0215	0.018	0.0056	0.1685	0.0061	0.0058	0.0679	0.0017	0.0934	0.1426	0.0199	0.0031	0.1157	0.0157	0.0077	0.005	0.0044	0.0018	0.0306	0.0239	0.032	0.0681	0.0172	0.1007	0.0021
22	rs139766	25309448	0.98	0.255415240389183	0.94	0.173887076546345	0.178482374893644	0.2803665557511	0.0154	0.0215	0.018	0.0056	0.1685	0.0061	0.0058	0.0679	0.0017	0.0934	0.1426	0.0199	0.0031	0.1156	0.0157	0.0077	0.005	0.0044	0.0018	0.0306	0.0239	0.032	0.0682	0.0173	0.1007	0.0021
22	rs5996792	25320738	0.98	0.255415240389183	0.94	0.173887076546345	0.188987381299246	0.403643883507069	0.0154	0.0214	0.0177	0.0058	0.1685	0.0062	0.0061	0.068	0.0017	0.0932	0.1422	0.0203	0.0031	0.1159	0.0158	0.0079	0.0052	0.0044	0.0017	0.0306	0.0238	0.0316	0.068	0.0175	0.1002	0.002
22	rs9612814	25327959	0.98	0.255415240389183	0.93	0.198940398764014	0.179689533766796	0.410913404832249	0.0154	0.0214	0.0176	0.0057	0.1684	0.0061	0.0061	0.068	0.0018	0.0932	0.1422	0.0203	0.0032	0.1157	0.0158	0.0078	0.0052	0.0045	0.0017	0.0306	0.0238	0.0316	0.0678	0.0176	0.1004	0.002
22	rs118007271	25330911	0.98	0.255415240389183	0.93	0.198940398764014	0.185795842068776	0.43187594389242	0.0154	0.0214	0.0176	0.0057	0.1682	0.006	0.0061	0.068	0.0018	0.0933	0.1426	0.0202	0.0032	0.1157	0.0158	0.0078	0.0051	0.0044	0.0017	0.0306	0.0238	0.0316	0.0681	0.0175	0.1004	0.002
22	rs73157943	25333267	0.98	0.255415240389183	0.93	0.198940398764014	0.177825905885572	0.402608285225537	0.0154	0.0214	0.0176	0.0057	0.1681	0.006	0.0061	0.068	0.0018	0.0934	0.1426	0.0202	0.0032	0.1157	0.0158	0.0078	0.0051	0.0045	0.0017	0.0305	0.0238	0.0316	0.0681	0.0176	0.1004	0.002
22	rs5760748	25334977	0.98	0.255415240389183	0.93	0.198940398764014	0.173988398916291	0.384988280351675	0.0154	0.0215	0.0176	0.0057	0.1681	0.006	0.0061	0.0681	0.0019	0.0934	0.1426	0.0202	0.0032	0.1156	0.0158	0.0078	0.0051	0.0045	0.0017	0.0305	0.0238	0.0316	0.068	0.0176	0.1004	0.002
22	rs116846532	25339669	0.98	0.255415240389183	0.93	0.198940398764014	0.180349965394376	0.448845578814272	0.0155	0.0216	0.0175	0.0057	0.1679	0.006	0.0061	0.068	0.0019	0.0934	0.1424	0.0202	0.0032	0.1155	0.0158	0.0077	0.0051	0.0045	0.0018	0.0306	0.0238	0.0316	0.068	0.0176	0.1006	0.0021
22	rs6004364	25343798	0.98	0.255415240389183	0.93	0.198940398764014	0.179323231639521	0.476514054630334	0.0155	0.0217	0.0174	0.0057	0.1677	0.006	0.0061	0.068	0.0019	0.0933	0.1422	0.0203	0.0032	0.1154	0.0158	0.0077	0.0052	0.0045	0.0018	0.0307	0.0238	0.0317	0.068	0.0177	0.1009	0.0021
22	rs5752027	25363411	0.98	0.255415240389183	0.93	0.198940398764014	0.179067076989069	0.466659740392153	0.0155	0.0219	0.0173	0.0057	0.1675	0.006	0.0061	0.068	0.0019	0.093	0.1422	0.0203	0.0032	0.1156	0.0157	0.0077	0.0052	0.0045	0.0018	0.0307	0.0237	0.0317	0.068	0.0175	0.101	0.0021
22	rs73157953	25365828	0.98	0.255415240389183	0.93	0.198940398764014	0.190159115369408	0.492008882964021	0.0155	0.022	0.0173	0.0056	0.1676	0.0059	0.0061	0.0679	0.0019	0.0929	0.1423	0.0204	0.0032	0.1156	0.0158	0.0077	0.0052	0.0045	0.0018	0.0307	0.0237	0.0317	0.0681	0.0175	0.1009	0.0021
22	rs6004376	25367695	0.98	0.255415240389183	0.93	0.198940398764014	0.202496771823987	0.536027041276647	0.0155	0.022	0.0172	0.0056	0.1677	0.0059	0.0062	0.0678	0.0019	0.0929	0.1423	0.0205	0.0031	0.1155	0.0158	0.0077	0.0052	0.0045	0.0018	0.0307	0.0237	0.0317	0.0682	0.0176	0.1007	0.0021
22	rs12484653	25382031	0.98	0.255415240389183	0.93	0.198940398764014	0.21470761560467	0.437557216572994	0.016	0.0235	0.0174	0.0058	0.165	0.0058	0.0064	0.0675	0.002	0.0913	0.1398	0.0218	0.0031	0.1149	0.016	0.0075	0.0052	0.0049	0.0021	0.0321	0.0234	0.0321	0.0688	0.0188	0.1001	0.0023
22	rs5752038	25390704	0.98	0.255415240389183	0.93	0.198940398764014	0.197353957328746	0.43874882775966	0.016	0.0235	0.0175	0.0058	0.1647	0.0059	0.0065	0.0675	0.002	0.0912	0.1396	0.0219	0.0031	0.1148	0.016	0.0075	0.0052	0.005	0.0021	0.0323	0.0234	0.0323	0.0688	0.0189	0.0998	0.0024
22	rs5760782	25392832	0.98	0.255415240389183	0.92	0.226487429171296	0.198865603318457	0.448712331800069	0.016	0.0235	0.0175	0.0058	0.1648	0.0059	0.0065	0.0673	0.002	0.0911	0.1397	0.022	0.0031	0.1149	0.016	0.0075	0.0052	0.005	0.0022	0.0323	0.0234	0.0322	0.0688	0.0188	0.0997	0.0024
22	rs9612826	25401437	0.98	0.255415240389183	0.92	0.226487429171296	0.191981596566977	0.419264540475035	0.016	0.0235	0.0175	0.0058	0.1648	0.0059	0.0065	0.0672	0.002	0.0911	0.1396	0.022	0.0031	0.115	0.016	0.0075	0.0052	0.005	0.0022	0.0323	0.0234	0.0323	0.0688	0.0188	0.0997	0.0024
22	rs80040835	25401483	0.98	0.255415240389183	0.92	0.226487429171296	0.193660939372128	0.425294936081538	0.016	0.0235	0.0175	0.0058	0.1648	0.0059	0.0065	0.0672	0.002	0.0911	0.1396	0.022	0.0031	0.115	0.016	0.0075	0.0052	0.005	0.0022	0.0323	0.0234	0.0323	0.0688	0.0188	0.0997	0.0024
22	rs965197	25410266	0.98	0.255415240389183	0.92	0.226487429171296	0.210592514076687	0.530734018933312	0.016	0.0235	0.0175	0.0058	0.1648	0.0059	0.0065	0.0672	0.002	0.0909	0.1396	0.0221	0.0031	0.1152	0.016	0.0075	0.0053	0.005	0.0022	0.0324	0.0235	0.0323	0.0688	0.0187	0.0996	0.0023
22	rs34259162	25410895	0.98	0.255415240389183	0.92	0.226487429171296	0.222244167698147	0.620824184896765	0.016	0.0235	0.0175	0.0058	0.1647	0.0059	0.0065	0.0672	0.002	0.0908	0.1396	0.0221	0.0031	0.1153	0.016	0.0075	0.0052	0.005	0.0022	0.0324	0.0235	0.0323	0.0688	0.0187	0.0996	0.0023
22	rs16979472	25442369	0.94	0.389848785336034	0.92	0.226487429171296	0.32510883302028	0.907049387988657	0.0153	0.0261	0.0181	0.0037	0.1714	0.0033	0.005	0.0678	0.0016	0.0915	0.1261	0.0226	0.0034	0.1213	0.0145	0.0044	0.0044	0.0031	0.0024	0.0368	0.0248	0.0315	0.0702	0.0212	0.1009	0.0019
22	rs9612844	25454658	0.94	0.389848785336034	0.92	0.226487429171296	0.212886607546611	0.676145359918805	0.0154	0.0262	0.0182	0.0037	0.1715	0.0033	0.0049	0.0679	0.0016	0.0916	0.1259	0.0226	0.0034	0.1212	0.0145	0.0043	0.0043	0.0031	0.0024	0.0368	0.0248	0.0315	0.0703	0.0212	0.1009	0.0019
22	rs76747920	25457412	0.94	0.389848785336034	0.93	0.198940398764014	0.234417750412571	0.712471391142564	0.0154	0.0262	0.0182	0.0036	0.1716	0.0033	0.0049	0.0679	0.0016	0.0918	0.1259	0.0226	0.0034	0.1213	0.0145	0.0043	0.0043	0.0031	0.0024	0.0368	0.0248	0.0315	0.0703	0.0212	0.1008	0.0019
22	rs11703954	25463824	0.93	0.429746626914861	0.93	0.198940398764014	0.18744403943167	0.736421259430624	0.0155	0.0264	0.0182	0.0035	0.1719	0.0031	0.0048	0.0679	0.0016	0.0924	0.1251	0.0226	0.0034	0.1214	0.0144	0.0042	0.0043	0.0032	0.0024	0.0367	0.0247	0.0315	0.0706	0.0211	0.1009	0.0019
22	rs6004418	25465065	0.93	0.429746626914861	0.91	0.256642068151906	0.136087392827292	0.631103936124809	0.0154	0.0264	0.0182	0.0034	0.172	0.0031	0.0048	0.068	0.0016	0.0927	0.1248	0.0227	0.0034	0.1217	0.0144	0.0041	0.0042	0.0033	0.0024	0.0366	0.0246	0.0315	0.0708	0.0211	0.101	0.0019
22	rs738324	25468432	0.93	0.429746626914861	0.91	0.256642068151906	0.0942016362221736	0.39525088067343	0.0153	0.0263	0.0181	0.0034	0.1725	0.003	0.0047	0.0681	0.0016	0.093	0.1248	0.0226	0.0034	0.1227	0.0144	0.004	0.0042	0.0032	0.0024	0.0365	0.0244	0.0315	0.0704	0.021	0.1009	0.0019
22	rs17668150	25468830	0.93	0.429746626914861	0.91	0.256642068151906	0.0946986528855392	0.399247643829929	0.0153	0.0263	0.0181	0.0034	0.1725	0.003	0.0047	0.0681	0.0016	0.093	0.1248	0.0226	0.0034	0.1227	0.0144	0.0039	0.0042	0.0032	0.0024	0.0365	0.0244	0.0315	0.0704	0.021	0.1009	0.0019
22	rs116914395	25474752	0.93	0.429746626914861	0.9	0.289513196358555	0.0889624261004124	0.357160816239861	0.0153	0.0263	0.0181	0.0033	0.1727	0.0029	0.0046	0.068	0.0016	0.0932	0.125	0.0226	0.0034	0.1228	0.0143	0.0039	0.0041	0.0032	0.0024	0.0366	0.0244	0.0315	0.0706	0.021	0.1009	0.0018
22	rs7285772	25476750	0.93	0.429746626914861	0.9	0.289513196358555	0.0652654255367443	0.217375121483188	0.0152	0.0263	0.0181	0.0032	0.173	0.0028	0.0046	0.0678	0.0015	0.0934	0.1254	0.0226	0.0033	0.1228	0.0143	0.0037	0.0041	0.0031	0.0024	0.0366	0.0243	0.0315	0.0709	0.021	0.1007	0.0018
22	rs77161003	25481989	0.93	0.429746626914861	0.9	0.289513196358555	0.0615933928254551	0.165657152777155	0.0152	0.0263	0.0181	0.0032	0.173	0.0028	0.0046	0.0679	0.0015	0.0935	0.1254	0.0226	0.0033	0.123	0.0143	0.0037	0.0041	0.0031	0.0023	0.0366	0.0243	0.0314	0.071	0.021	0.1007	0.0018
22	rs117875166	25488051	0.93	0.429746626914861	0.9	0.289513196358555	0.0580967402779921	0.138040127935072	0.0152	0.0264	0.0181	0.0032	0.1731	0.0028	0.0045	0.0679	0.0015	0.0937	0.1255	0.0225	0.0033	0.1231	0.0143	0.0037	0.004	0.0031	0.0023	0.0366	0.0242	0.0314	0.071	0.021	0.1007	0.0018
22	rs5752059	25492696	0.93	0.429746626914861	0.9	0.289513196358555	0.0558051040098534	0.126303135951984	0.0152	0.0264	0.0181	0.0032	0.1731	0.0028	0.0045	0.0679	0.0015	0.0937	0.1255	0.0225	0.0033	0.1231	0.0143	0.0036	0.004	0.0031	0.0023	0.0366	0.0241	0.0314	0.071	0.021	0.1006	0.0018
22	rs1076047	25495049	0.93	0.429746626914861	0.9	0.289513196358555	0.0552242204588166	0.128083639446041	0.0152	0.0264	0.0181	0.0032	0.1731	0.0028	0.0045	0.0679	0.0015	0.0938	0.1255	0.0225	0.0033	0.1231	0.0143	0.0036	0.004	0.0031	0.0023	0.0366	0.0241	0.0314	0.0711	0.0209	0.1006	0.0018
22	rs34001094	25495224	0.92	0.472297109457422	0.89	0.325204496311925	0.0550489953376599	0.13113168761125	0.0152	0.0264	0.018	0.0032	0.173	0.0028	0.0045	0.0679	0.0015	0.0938	0.1258	0.0225	0.0033	0.123	0.0143	0.0036	0.004	0.0031	0.0023	0.0366	0.0241	0.0314	0.071	0.0209	0.1007	0.0018
22	rs55861892	25499861	0.93	0.429746626914861	0.89	0.325204496311925	0.0551365614193525	0.11823365136676	0.0152	0.0264	0.0181	0.0032	0.1731	0.0027	0.0045	0.068	0.0015	0.0939	0.1258	0.0225	0.0032	0.1231	0.0142	0.0036	0.004	0.003	0.0023	0.0366	0.0242	0.0314	0.0711	0.0209	0.1006	0.0017
22	rs77363603	25504247	0.92	0.472297109457422	0.89	0.325204496311925	0.0552768605167749	0.13113168761125	0.0152	0.0264	0.0181	0.0031	0.1732	0.0027	0.0044	0.0682	0.0015	0.0941	0.1259	0.0225	0.0032	0.1232	0.0141	0.0035	0.0039	0.003	0.0022	0.0366	0.0242	0.0314	0.0711	0.0208	0.1006	0.0017
22	rs9608369	25508375	0.93	0.429746626914861	0.88	0.363814363818289	0.0526347425233728	0.133027529911628	0.0151	0.0264	0.0181	0.0031	0.1733	0.0027	0.0044	0.0682	0.0014	0.0944	0.126	0.0225	0.0031	0.1232	0.0141	0.0034	0.0039	0.003	0.0022	0.0366	0.0242	0.0313	0.0713	0.0208	0.1004	0.0016
22	rs760738	25511130	0.92	0.472297109457422	0.88	0.363814363818289	0.0478621208887767	0.12648076842974	0.015	0.0265	0.0181	0.0031	0.1735	0.0026	0.0044	0.0682	0.0014	0.095	0.1262	0.0225	0.003	0.1233	0.014	0.0034	0.0038	0.0028	0.0021	0.0366	0.0243	0.0312	0.0714	0.0208	0.1002	0.0015
22	rs117236232	25516689	0.92	0.472297109457422	0.88	0.363814363818289	0.0475441882165282	0.123649852477956	0.015	0.0265	0.0181	0.0031	0.1735	0.0026	0.0044	0.0682	0.0014	0.095	0.1262	0.0225	0.003	0.1233	0.014	0.0034	0.0038	0.0028	0.002	0.0366	0.0243	0.0312	0.0714	0.0208	0.1001	0.0015
22	rs4627697	25524916	0.92	0.472297109457422	0.88	0.363814363818289	0.0453279370188832	0.121805125156117	0.015	0.0265	0.0181	0.0031	0.1734	0.0026	0.0043	0.0683	0.0013	0.0952	0.1264	0.0225	0.003	0.1234	0.014	0.0033	0.0038	0.0028	0.002	0.0367	0.0243	0.0312	0.0714	0.0208	0.1	0.0014
22	rs116988242	25530376	0.92	0.472297109457422	0.88	0.363814363818289	0.0437500825875149	0.121192531147954	0.015	0.0265	0.0181	0.0031	0.1734	0.0027	0.0043	0.0682	0.0013	0.0952	0.1264	0.0225	0.003	0.1234	0.014	0.0033	0.0038	0.0028	0.002	0.0367	0.0242	0.0312	0.0714	0.0208	0.1	0.0014
22	rs4476445	25531002	0.92	0.472297109457422	0.88	0.363814363818289	0.0434510061226159	0.120581099093761	0.015	0.0265	0.0181	0.0031	0.1734	0.0027	0.0043	0.0682	0.0013	0.0952	0.1264	0.0225	0.003	0.1234	0.014	0.0033	0.0038	0.0028	0.002	0.0367	0.0242	0.0312	0.0714	0.0208	0.1001	0.0014
22	rs117502424	25541388	0.92	0.472297109457422	0.88	0.363814363818289	0.0424445962345672	0.120319413142363	0.015	0.0265	0.0181	0.0031	0.1734	0.0027	0.0043	0.0682	0.0013	0.0953	0.1264	0.0225	0.003	0.1234	0.0141	0.0033	0.0038	0.0028	0.002	0.0367	0.0242	0.0311	0.0714	0.0208	0.1	0.0014
22	rs875353	25545612	0.92	0.472297109457422	0.88	0.363814363818289	0.0346809757111016	0.115388302334708	0.015	0.0265	0.018	0.0031	0.1733	0.0029	0.0043	0.0682	0.0013	0.0955	0.1265	0.0225	0.003	0.1234	0.0141	0.0033	0.0038	0.0028	0.002	0.0367	0.0243	0.031	0.0714	0.0208	0.1	0.0014
22	rs9612877	25548213	0.93	0.429746626914861	0.88	0.363814363818289	0.0346299198788958	0.115130938815901	0.015	0.0265	0.018	0.0031	0.1733	0.003	0.0043	0.0682	0.0013	0.0955	0.1265	0.0225	0.003	0.1234	0.0141	0.0033	0.0038	0.0028	0.002	0.0367	0.0243	0.031	0.0714	0.0208	0.1	0.0014
22	rs73162213	25571815	0.93	0.429746626914861	0.88	0.363814363818289	0.043600369290083	0.136666311100549	0.0149	0.0266	0.018	0.0031	0.1731	0.003	0.0043	0.0684	0.0012	0.0957	0.1264	0.0225	0.0029	0.1233	0.0142	0.0034	0.0039	0.0026	0.0019	0.0368	0.0244	0.0311	0.0713	0.0208	0.0997	0.0013
22	rs73162216	25573281	0.93	0.429746626914861	0.88	0.363814363818289	0.0443373161292297	0.135662050367464	0.0148	0.0266	0.018	0.0031	0.1731	0.0031	0.0043	0.0684	0.0012	0.0957	0.1264	0.0226	0.0029	0.1233	0.0142	0.0034	0.0039	0.0026	0.0019	0.0368	0.0244	0.0311	0.0713	0.0208	0.0997	0.0012
22	rs117517166	25577862	0.93	0.429746626914861	0.88	0.363814363818289	0.0479737364315679	0.143957862252959	0.0148	0.0266	0.018	0.0031	0.173	0.0031	0.0043	0.0684	0.0012	0.0956	0.1264	0.0226	0.0029	0.1234	0.0143	0.0034	0.004	0.0026	0.0019	0.0368	0.0245	0.0311	0.0713	0.0208	0.0996	0.0012
22	rs5996851	25581866	0.93	0.429746626914861	0.88	0.363814363818289	0.0451439305606424	0.139142797431966	0.0148	0.0266	0.018	0.0031	0.173	0.0031	0.0043	0.0684	0.0011	0.0957	0.1264	0.0226	0.0029	0.1234	0.0143	0.0034	0.004	0.0026	0.0019	0.0368	0.0245	0.0312	0.0712	0.0208	0.0996	0.0011
22	rs2330986	25586744	0.93	0.429746626914861	0.88	0.363814363818289	0.0458830158772409	0.144144243876667	0.0148	0.0266	0.018	0.0031	0.173	0.0032	0.0043	0.0684	0.0011	0.0957	0.1263	0.0226	0.0029	0.1234	0.0143	0.0034	0.004	0.0025	0.0019	0.0368	0.0246	0.0312	0.0712	0.0208	0.0996	0.0011
22	rs1547435	25589792	0.93	0.429746626914861	0.88	0.363814363818289	0.0475124738287137	0.147608008188016	0.0148	0.0266	0.018	0.0031	0.173	0.0032	0.0043	0.0685	0.0011	0.0957	0.1262	0.0226	0.0029	0.1234	0.0143	0.0034	0.004	0.0026	0.0019	0.0368	0.0246	0.0312	0.0712	0.0208	0.0996	0.0011
22	rs60507348	25596227	0.93	0.429746626914861	0.88	0.363814363818289	0.0558227698825741	0.178058685953681	0.0148	0.0266	0.018	0.0031	0.1729	0.0032	0.0043	0.0685	0.0011	0.0956	0.1261	0.0226	0.0029	0.1235	0.0143	0.0034	0.004	0.0026	0.0019	0.0369	0.0246	0.0312	0.0712	0.0208	0.0995	0.0011
22	rs116080510	25596638	0.93	0.429746626914861	0.88	0.363814363818289	0.0582420091656921	0.186156916101029	0.0148	0.0266	0.018	0.0031	0.1729	0.0032	0.0043	0.0685	0.0011	0.0956	0.1261	0.0225	0.0029	0.1235	0.0143	0.0034	0.004	0.0025	0.0019	0.0369	0.0246	0.0312	0.0712	0.0208	0.0995	0.0011
22	rs17670506	25599849	0.93	0.429746626914861	0.88	0.363814363818289	0.064718348146184	0.223527313617888	0.0146	0.0267	0.018	0.0033	0.1727	0.0034	0.0043	0.0685	0.0011	0.0953	0.1258	0.0223	0.0029	0.1235	0.0145	0.0036	0.0041	0.0025	0.0019	0.0371	0.0247	0.0315	0.0714	0.0207	0.0991	0.0011
22	rs117311393	25601114	0.93	0.429746626914861	0.88	0.363814363818289	0.0709655837449343	0.23599803355432	0.0144	0.0268	0.018	0.0034	0.1724	0.0037	0.0043	0.0684	0.0011	0.0951	0.1254	0.022	0.0029	0.1234	0.0146	0.0037	0.0041	0.0025	0.002	0.0373	0.0248	0.0317	0.0717	0.0207	0.0989	0.0012
22	rs9608378	25601196	0.93	0.429746626914861	0.88	0.363814363818289	0.0666463719898808	0.218450379223358	0.0144	0.0268	0.018	0.0034	0.1724	0.0037	0.0043	0.0684	0.0011	0.0951	0.1253	0.022	0.0029	0.1235	0.0146	0.0037	0.0041	0.0025	0.002	0.0374	0.0248	0.0317	0.0718	0.0207	0.0989	0.0012
22	rs2330990	25602681	0.93	0.429746626914861	0.88	0.363814363818289	0.0765446376182642	0.205031027814134	0.0141	0.0268	0.0182	0.0037	0.172	0.0041	0.0044	0.0681	0.001	0.0952	0.1246	0.0224	0.0028	0.1232	0.015	0.0039	0.0043	0.0024	0.0021	0.0374	0.0243	0.0318	0.0718	0.021	0.0986	0.0012
22	rs13055430	25603008	0.93	0.429746626914861	0.88	0.363814363818289	0.0753552667519999	0.194273865754705	0.0141	0.0268	0.0182	0.0038	0.172	0.0042	0.0045	0.0681	0.001	0.0952	0.1245	0.0224	0.0028	0.1232	0.0151	0.0039	0.0043	0.0024	0.0021	0.0374	0.0242	0.0318	0.0718	0.0211	0.0985	0.0012
22	rs8138250	25606665	0.93	0.429746626914861	0.88	0.363814363818289	0.0798496892299289	0.185443398408642	0.014	0.0269	0.0184	0.0041	0.1709	0.0045	0.0046	0.068	9e-04	0.0955	0.1243	0.0226	0.0027	0.1228	0.0153	0.0041	0.0044	0.0024	0.0022	0.0376	0.0243	0.0318	0.0717	0.021	0.0982	0.0012
22	rs6004483	25607259	0.93	0.429746626914861	0.88	0.363814363818289	0.0732868962573753	0.186054927669735	0.014	0.0269	0.0184	0.0041	0.1707	0.0045	0.0046	0.0681	9e-04	0.0956	0.1243	0.0227	0.0027	0.1228	0.0153	0.0041	0.0044	0.0024	0.0022	0.0376	0.0244	0.0318	0.0717	0.021	0.0981	0.0012
22	rs76059429	25608589	0.93	0.429746626914861	0.88	0.363814363818289	0.0736043133087556	0.194377363497736	0.014	0.0269	0.0184	0.0041	0.1707	0.0046	0.0046	0.068	9e-04	0.0956	0.1243	0.0227	0.0027	0.1228	0.0153	0.0041	0.0044	0.0024	0.0022	0.0376	0.0244	0.0318	0.0717	0.021	0.0981	0.0012
22	rs5760912	25610710	0.93	0.429746626914861	0.87	0.405435896572436	0.0806338297556452	0.237655130025617	0.014	0.027	0.0184	0.0041	0.1706	0.0046	0.0047	0.0679	9e-04	0.0956	0.1242	0.0226	0.0028	0.1228	0.0153	0.0041	0.0044	0.0024	0.0022	0.0376	0.0244	0.0318	0.0717	0.0211	0.0982	0.0012
22	rs2213880	25611672	0.93	0.429746626914861	0.87	0.405435896572436	0.0861203580406458	0.270980253387038	0.014	0.027	0.0184	0.0041	0.1706	0.0046	0.0047	0.0679	9e-04	0.0956	0.1242	0.0226	0.0028	0.1227	0.0153	0.0041	0.0044	0.0024	0.0022	0.0376	0.0245	0.0318	0.0716	0.0211	0.0982	0.0012
22	rs117813616	25616584	0.94	0.389848785336034	0.87	0.405435896572436	0.115829133024715	0.23699184441006	0.0144	0.0269	0.0193	0.0044	0.169	0.0049	0.0052	0.0672	0.0011	0.096	0.1238	0.0229	0.0031	0.1209	0.016	0.0046	0.0047	0.0031	0.0025	0.0375	0.0239	0.0327	0.0713	0.0213	0.0959	0.0013
22	rs111755447	25618615	0.94	0.389848785336034	0.87	0.405435896572436	0.11875745730914	0.218235188306108	0.0145	0.0269	0.0196	0.0045	0.1685	0.0051	0.0053	0.067	0.0012	0.0961	0.1233	0.023	0.0032	0.1204	0.0163	0.0048	0.0048	0.0033	0.0026	0.0375	0.0237	0.0331	0.0712	0.0214	0.0952	0.0014
22	rs7286982	25619025	0.94	0.389848785336034	0.87	0.405435896572436	0.109369821325482	0.188200686942018	0.0145	0.0269	0.0197	0.0045	0.1685	0.0051	0.0054	0.0669	0.0012	0.0961	0.1232	0.023	0.0032	0.1203	0.0164	0.0049	0.0048	0.0033	0.0026	0.0375	0.0236	0.0332	0.0712	0.0214	0.0951	0.0014
22	rs9306413	25621358	0.94	0.389848785336034	0.87	0.405435896572436	0.0934591976500298	0.22179471331905	0.0147	0.0269	0.02	0.0046	0.168	0.0053	0.0055	0.0668	0.0013	0.0962	0.1229	0.023	0.0033	0.1199	0.0167	0.0051	0.0049	0.0035	0.0026	0.0376	0.0235	0.0336	0.0709	0.0214	0.0946	0.0014
22	rs5752084	25621591	0.94	0.389848785336034	0.87	0.405435896572436	0.0902122248674032	0.216194353903294	0.0147	0.0269	0.02	0.0046	0.168	0.0053	0.0055	0.0668	0.0013	0.0962	0.1229	0.0229	0.0033	0.1198	0.0167	0.0051	0.0049	0.0035	0.0026	0.0376	0.0235	0.0336	0.0709	0.0214	0.0946	0.0014
22	rs9608380	25622442	0.94	0.389848785336034	0.87	0.405435896572436	0.12363006281354	0.340752715683388	0.0147	0.0268	0.02	0.0047	0.168	0.0053	0.0055	0.0667	0.0013	0.0962	0.1227	0.0229	0.0034	0.1197	0.0167	0.0051	0.0049	0.0036	0.0027	0.0375	0.0235	0.0337	0.0708	0.0214	0.0945	0.0015
22	rs16986560	25623839	0.94	0.389848785336034	0.87	0.405435896572436	0.152080632044983	0.369989442003854	0.0146	0.0267	0.0201	0.0047	0.1679	0.0054	0.0056	0.0666	0.0014	0.0962	0.1225	0.0229	0.0034	0.1196	0.0167	0.0052	0.005	0.0036	0.0027	0.0376	0.0235	0.0339	0.0706	0.0214	0.0943	0.0015
22	rs5996863	25628097	0.94	0.389848785336034	0.85	0.498060230126391	0.145744133774199	0.276646627252981	0.0146	0.0264	0.0205	0.0049	0.1674	0.0057	0.006	0.066	0.0015	0.0962	0.1215	0.0232	0.0037	0.1195	0.017	0.0056	0.0052	0.0039	0.0029	0.0376	0.0235	0.0346	0.07	0.0214	0.0932	0.0017
22	rs5760932	25630597	0.93	0.429746626914861	0.84	0.549223467132668	0.252820452919294	0.316203641319812	0.0148	0.0257	0.0211	0.0052	0.1679	0.006	0.0064	0.0646	0.0019	0.0962	0.1193	0.0235	0.004	0.1186	0.0177	0.0061	0.0055	0.0044	0.0034	0.0374	0.0235	0.0357	0.0691	0.022	0.0916	0.0022
22	rs9608381	25631420	0.93	0.429746626914861	0.84	0.549223467132668	0.251578676450328	0.313911172123959	0.0148	0.0256	0.0211	0.0052	0.1679	0.006	0.0064	0.0646	0.0019	0.0962	0.1192	0.0235	0.004	0.1185	0.0177	0.0062	0.0055	0.0045	0.0034	0.0374	0.0235	0.0357	0.0692	0.022	0.0915	0.0022
22	rs10483117	25632266	0.93	0.429746626914861	0.84	0.549223467132668	0.284853379263353	0.357160816239861	0.0148	0.0256	0.0213	0.0052	0.1681	0.006	0.0065	0.0646	0.0019	0.0961	0.1186	0.0234	0.0041	0.1186	0.0178	0.0062	0.0055	0.0045	0.0035	0.0373	0.0235	0.0357	0.0692	0.0221	0.0914	0.0022
22	rs4822584	25632493	0.93	0.429746626914861	0.84	0.549223467132668	0.295618453933684	0.398215160568717	0.0148	0.0256	0.0213	0.0052	0.1681	0.006	0.0064	0.0646	0.0019	0.0961	0.1185	0.0234	0.0041	0.1186	0.0178	0.0062	0.0055	0.0045	0.0035	0.0373	0.0235	0.0358	0.0692	0.022	0.0914	0.0022
22	rs117339140	25633791	0.93	0.429746626914861	0.84	0.549223467132668	0.321966959486064	0.449511970866798	0.0148	0.0256	0.0214	0.0052	0.1682	0.006	0.0064	0.0645	0.002	0.0961	0.1183	0.0233	0.0041	0.1187	0.0179	0.0062	0.0055	0.0046	0.0035	0.0372	0.0234	0.0358	0.0691	0.0219	0.0914	0.0023
22	rs117381594	25634657	0.93	0.429746626914861	0.84	0.549223467132668	0.322472632733694	0.498297082620606	0.0148	0.0256	0.0215	0.0052	0.1683	0.006	0.0064	0.0644	0.002	0.0961	0.1181	0.0233	0.0041	0.1187	0.018	0.0062	0.0055	0.0046	0.0035	0.0371	0.0234	0.0358	0.069	0.0219	0.0915	0.0023
22	rs4822591	25636680	0.93	0.429746626914861	0.84	0.549223467132668	0.340380422538769	0.528092426580514	0.0149	0.0256	0.0216	0.0053	0.1685	0.006	0.0065	0.0643	0.002	0.096	0.1175	0.0233	0.0042	0.1186	0.0182	0.0062	0.0056	0.0047	0.0036	0.0371	0.0234	0.0358	0.0689	0.0218	0.0915	0.0023
22	rs4988744	25640962	0.93	0.429746626914861	0.84	0.549223467132668	0.426684445340932	0.522819150413665	0.0148	0.0255	0.0218	0.0053	0.1686	0.0061	0.0065	0.0642	0.0021	0.096	0.1171	0.0235	0.0043	0.1183	0.0184	0.0063	0.0057	0.0048	0.0037	0.0369	0.0234	0.0359	0.0688	0.0214	0.0912	0.0025
22	rs11703955	25643483	0.94	0.389848785336034	0.84	0.549223467132668	0.513620353063136	0.614185321953066	0.0148	0.0255	0.0219	0.0052	0.1683	0.0061	0.0066	0.0641	0.0022	0.0959	0.1169	0.0236	0.0045	0.1182	0.0186	0.0063	0.0056	0.0049	0.0038	0.0366	0.0232	0.0362	0.0686	0.0214	0.0913	0.0026
22	rs117189502	25648715	0.94	0.389848785336034	0.84	0.549223467132668	0.449624451142717	0.385116099283249	0.0147	0.0252	0.0236	0.0055	0.1659	0.0063	0.007	0.0624	0.0027	0.0953	0.1143	0.0249	0.0054	0.1146	0.0206	0.0067	0.0058	0.0055	0.0042	0.0357	0.0227	0.0392	0.0686	0.0224	0.0907	0.0033
22	rs5760944	25653374	0.94	0.389848785336034	0.83	0.603719568470427	0.468438134898274	0.629798681891844	0.0146	0.0251	0.0243	0.0056	0.1647	0.0063	0.0071	0.0617	0.0029	0.0951	0.1131	0.0254	0.0057	0.1134	0.0215	0.0069	0.0059	0.0058	0.0043	0.0353	0.0224	0.0404	0.0684	0.0228	0.0906	0.0036
22	rs5760946	25653408	0.94	0.389848785336034	0.83	0.603719568470427	0.470272872114362	0.619957293136555	0.0146	0.0251	0.0244	0.0056	0.1647	0.0063	0.0072	0.0617	0.0029	0.095	0.1131	0.0254	0.0057	0.1135	0.0215	0.0069	0.0059	0.0058	0.0043	0.0353	0.0224	0.0404	0.0684	0.0228	0.0906	0.0036
22	rs138550	25657172	0.94	0.389848785336034	0.83	0.603719568470427	0.462772666600516	0.587515390318562	0.0145	0.0251	0.0243	0.0056	0.1649	0.0063	0.0071	0.0618	0.0029	0.0949	0.1129	0.0254	0.0057	0.1136	0.0216	0.0068	0.0058	0.0058	0.0043	0.0351	0.0223	0.0404	0.0688	0.0229	0.0903	0.0036
22	rs9612921	25661725	0.94	0.389848785336034	0.83	0.603719568470427	0.370761064094453	0.658658309756123	0.0142	0.0251	0.0242	0.0055	0.1661	0.0062	0.0071	0.0625	0.0029	0.094	0.1129	0.0255	0.0056	0.1137	0.022	0.0068	0.0058	0.0057	0.0041	0.0347	0.0221	0.0403	0.0698	0.0231	0.0897	0.0036
22	rs57911975	25662513	0.95	0.352537935866182	0.83	0.603719568470427	0.26968115425873	0.560992252520925	0.0141	0.0248	0.0237	0.0055	0.1671	0.0059	0.0069	0.0633	0.0028	0.0944	0.1137	0.0257	0.0054	0.114	0.0221	0.0065	0.0056	0.0054	0.004	0.0342	0.0217	0.0401	0.0693	0.0227	0.0903	0.0036
22	rs138561	25664751	0.95	0.352537935866182	0.84	0.549223467132668	0.0566215980448657	0.681603730012666	0.0138	0.0247	0.0225	0.0055	0.1693	0.0055	0.0061	0.065	0.0032	0.0948	0.1148	0.0269	0.005	0.114	0.0224	0.0064	0.0057	0.0048	0.0035	0.0328	0.0207	0.0397	0.0682	0.0225	0.0917	0.0035
22	rs6004519	25667883	0.95	0.352537935866182	0.84	0.549223467132668	0.0459914816944197	0.743037953377709	0.0136	0.0247	0.0222	0.0055	0.1704	0.0053	0.006	0.0652	0.0032	0.0947	0.1149	0.0274	0.005	0.1148	0.0224	0.0063	0.0056	0.0046	0.0033	0.0324	0.0204	0.0396	0.0679	0.0222	0.0921	0.0034
22	rs5996879	25668730	0.95	0.352537935866182	0.84	0.549223467132668	0.0429753930048551	0.76690373234903	0.0136	0.0247	0.022	0.0055	0.1705	0.0053	0.006	0.0652	0.0032	0.0948	0.1151	0.0276	0.005	0.1148	0.0225	0.0062	0.0056	0.0045	0.0033	0.0323	0.0203	0.0395	0.0679	0.0222	0.0922	0.0033
22	rs113788277	25670048	0.95	0.352537935866182	0.84	0.549223467132668	0.0422833074268742	0.821262651530228	0.0135	0.0247	0.0218	0.0055	0.1707	0.0053	0.0059	0.0652	0.0031	0.095	0.1155	0.0277	0.0049	0.1152	0.0224	0.0062	0.0056	0.0044	0.0032	0.0322	0.0202	0.0394	0.0677	0.0222	0.0924	0.0033
22	rs6004536	25678130	0.95	0.352537935866182	0.84	0.549223467132668	0.0290226471570361	0.828497713600173	0.0133	0.0246	0.0216	0.0055	0.1709	0.0052	0.0058	0.0653	0.0031	0.0956	0.1159	0.028	0.0048	0.1155	0.0224	0.0061	0.0056	0.0042	0.0031	0.032	0.02	0.0392	0.0675	0.0221	0.0926	0.0032
22	rs67839603	25678577	0.95	0.352537935866182	0.84	0.549223467132668	0.0261641426010976	0.793373250261849	0.0134	0.0246	0.0216	0.0055	0.1709	0.0052	0.0058	0.0653	0.0031	0.0957	0.1159	0.028	0.0047	0.1156	0.0224	0.0062	0.0056	0.0042	0.0031	0.0321	0.0199	0.0392	0.0674	0.0221	0.0926	0.0032
22	rs5760971	25683890	0.95	0.352537935866182	0.85	0.498060230126391	0.0219223570032764	0.789100814917552	0.0133	0.0245	0.0213	0.0054	0.1712	0.0051	0.0057	0.0654	0.003	0.0961	0.1165	0.0284	0.0046	0.1159	0.0224	0.0061	0.0055	0.0039	0.003	0.0318	0.0198	0.0392	0.0672	0.022	0.093	0.0031
22	rs5996898	25687568	0.95	0.352537935866182	0.88	0.363814363818289	0.0178007218610937	0.759182303698702	0.0131	0.0242	0.0208	0.0054	0.1726	0.0049	0.0055	0.0655	0.0027	0.0969	0.1176	0.0287	0.0042	0.1169	0.0222	0.0059	0.0054	0.0034	0.0027	0.0313	0.0195	0.0391	0.0664	0.0218	0.094	0.0028
22	rs77216574	25688138	0.95	0.352537935866182	0.88	0.363814363818289	0.0185331110079837	0.72697010055745	0.0131	0.0242	0.0208	0.0054	0.1728	0.0049	0.0054	0.0654	0.0027	0.097	0.1177	0.0287	0.0041	0.1172	0.0222	0.0058	0.0054	0.0033	0.0026	0.0312	0.0195	0.0391	0.0663	0.0218	0.0942	0.0027
22	rs133132	25702125	0.95	0.352537935866182	0.88	0.363814363818289	0.0259969773350258	0.715455500236366	0.0128	0.0238	0.0201	0.0053	0.1753	0.0047	0.0051	0.0654	0.0022	0.098	0.119	0.0291	0.0035	0.1194	0.0219	0.0054	0.0051	0.0025	0.002	0.0303	0.0195	0.0388	0.0652	0.0213	0.0957	0.0022
22	rs8139965	25707472	0.95	0.352537935866182	0.88	0.363814363818289	0.044534248564268	0.69655395532931	0.0127	0.0235	0.0199	0.0055	0.176	0.0046	0.005	0.0653	0.002	0.0985	0.1195	0.0292	0.0033	0.1199	0.0217	0.0052	0.005	0.0023	0.0019	0.0302	0.0193	0.0386	0.065	0.0212	0.0962	0.0021
22	rs117086965	25714539	0.95	0.352537935866182	0.88	0.363814363818289	0.114563822635239	0.802851085256366	0.0124	0.0232	0.0196	0.0057	0.1772	0.0042	0.0047	0.0653	0.0018	0.0992	0.1202	0.0298	0.0031	0.1208	0.0213	0.0049	0.0048	0.0019	0.0017	0.03	0.019	0.0384	0.0651	0.0209	0.0968	0.0018
22	rs1883286	25716169	0.95	0.352537935866182	0.88	0.363814363818289	0.116337648646847	0.663350387427921	0.0124	0.0231	0.0195	0.0057	0.1775	0.0042	0.0047	0.0653	0.0018	0.0994	0.1204	0.0299	0.003	0.1209	0.0212	0.0048	0.0047	0.0018	0.0017	0.0299	0.0189	0.0383	0.065	0.0208	0.097	0.0017
22	rs111620891	25716759	0.95	0.352537935866182	0.88	0.363814363818289	0.11878610736905	0.644628318821894	0.0124	0.0231	0.0195	0.0057	0.1776	0.0042	0.0047	0.0652	0.0018	0.0994	0.1204	0.03	0.003	0.121	0.0212	0.0048	0.0047	0.0018	0.0016	0.0299	0.0189	0.0383	0.065	0.0208	0.097	0.0017
22	rs4822617	25719913	0.95	0.352537935866182	0.88	0.363814363818289	0.122780416089261	0.550579475658091	0.0123	0.0231	0.0194	0.0058	0.1781	0.0041	0.0046	0.0651	0.0018	0.0996	0.1206	0.0301	0.0029	0.1213	0.0211	0.0047	0.0047	0.0017	0.0016	0.0299	0.0188	0.0382	0.0651	0.0208	0.0971	0.0017
22	rs16980132	25723300	0.95	0.352537935866182	0.89	0.325204496311925	0.131133252398179	0.538259584883026	0.0123	0.0231	0.0193	0.0058	0.1782	0.0041	0.0046	0.0652	0.0018	0.1	0.1206	0.0301	0.0029	0.1212	0.0211	0.0047	0.0047	0.0017	0.0017	0.0298	0.0187	0.0382	0.065	0.0207	0.0971	0.0016
22	rs117973613	25731297	0.95	0.352537935866182	0.89	0.325204496311925	0.13269060227665	0.505842229040034	0.0123	0.0231	0.0192	0.0059	0.1784	0.0041	0.0045	0.0652	0.0017	0.1001	0.1206	0.0301	0.003	0.1213	0.021	0.0046	0.0047	0.0016	0.0016	0.0298	0.0188	0.0382	0.065	0.0207	0.0971	0.0016
22	rs6004588	25731679	0.95	0.352537935866182	0.9	0.289513196358555	0.12847213288162	0.48710199483711	0.0123	0.0231	0.0192	0.0059	0.1784	0.0041	0.0045	0.0652	0.0017	0.1001	0.1206	0.0301	0.003	0.1213	0.021	0.0046	0.0047	0.0016	0.0016	0.0298	0.0188	0.0382	0.065	0.0207	0.0971	0.0017
22	rs79962458	25735053	0.95	0.352537935866182	0.9	0.289513196358555	0.128201832130877	0.461282974482177	0.0123	0.0231	0.0192	0.0059	0.1785	0.0041	0.0045	0.0652	0.0017	0.1002	0.1206	0.0301	0.003	0.1213	0.0209	0.0046	0.0047	0.0016	0.0016	0.0298	0.0188	0.0382	0.065	0.0206	0.0971	0.0016
22	rs77802882	25747497	0.95	0.352537935866182	0.9	0.289513196358555	0.128201832130877	0.415474777347755	0.0123	0.0231	0.0192	0.0059	0.1785	0.0041	0.0045	0.0652	0.0017	0.1002	0.1206	0.0301	0.003	0.1214	0.0209	0.0046	0.0047	0.0016	0.0016	0.0298	0.0188	0.0382	0.065	0.0206	0.0971	0.0016
22	rs8136734	25750074	0.95	0.352537935866182	0.9	0.289513196358555	0.127333208170136	0.39525088067343	0.0123	0.0231	0.0192	0.0059	0.1784	0.0041	0.0045	0.0652	0.0017	0.1002	0.1206	0.0301	0.003	0.1214	0.0209	0.0046	0.0047	0.0016	0.0016	0.0298	0.0188	0.0382	0.065	0.0206	0.0971	0.0016
22	rs133193	25752783	0.95	0.352537935866182	0.93	0.198940398764014	0.125251267250311	0.348680468442254	0.0123	0.0231	0.0191	0.006	0.1783	0.0042	0.0046	0.0652	0.0017	0.1001	0.1206	0.0302	0.0029	0.1215	0.0209	0.0047	0.0047	0.0016	0.0016	0.0298	0.0188	0.0382	0.065	0.0206	0.0972	0.0016
22	rs73164666	25755468	0.95	0.352537935866182	0.93	0.198940398764014	0.125547412114533	0.332877989554627	0.0123	0.023	0.0191	0.006	0.1784	0.0042	0.0046	0.0652	0.0017	0.1002	0.1207	0.0302	0.0029	0.1215	0.0209	0.0047	0.0047	0.0016	0.0015	0.0298	0.0188	0.0383	0.065	0.0206	0.0972	0.0016
22	rs58905020	25755885	0.95	0.352537935866182	0.93	0.198940398764014	0.123014445012551	0.333982135029116	0.0123	0.023	0.0191	0.006	0.1784	0.0042	0.0046	0.0652	0.0017	0.1002	0.1207	0.0302	0.0029	0.1215	0.0209	0.0047	0.0048	0.0016	0.0015	0.0298	0.0188	0.0383	0.065	0.0206	0.0972	0.0016
22	rs133202	25757367	0.95	0.352537935866182	0.94	0.173887076546345	0.119101537157303	0.307542667944204	0.0123	0.023	0.019	0.006	0.1784	0.0042	0.0046	0.0652	0.0016	0.1002	0.1208	0.0302	0.0029	0.1215	0.0208	0.0047	0.0048	0.0015	0.0015	0.0298	0.0189	0.0382	0.0649	0.0206	0.0972	0.0016
22	rs117409212	25758845	0.95	0.352537935866182	0.95	0.15120882267165	0.120281740145699	0.343348208141248	0.0123	0.023	0.019	0.006	0.1784	0.0042	0.0046	0.0652	0.0017	0.1003	0.1209	0.0301	0.0029	0.1215	0.0208	0.0047	0.0048	0.0015	0.0015	0.0298	0.0189	0.0382	0.0649	0.0205	0.0972	0.0016
22	rs79854676	25761309	0.95	0.352537935866182	0.95	0.15120882267165	0.118413986410667	0.325422579179607	0.0123	0.023	0.0189	0.006	0.1784	0.0043	0.0046	0.0653	0.0017	0.1004	0.121	0.0301	0.0029	0.1215	0.0207	0.0047	0.0048	0.0015	0.0015	0.0298	0.0189	0.0382	0.0648	0.0205	0.0972	0.0016
22	rs713847	25761936	0.95	0.352537935866182	0.96	0.130782650589638	0.119474977699657	0.308981186909106	0.0123	0.023	0.0189	0.006	0.1784	0.0043	0.0046	0.0653	0.0017	0.1004	0.121	0.0301	0.0029	0.1215	0.0207	0.0047	0.0048	0.0015	0.0015	0.0299	0.0189	0.0382	0.0648	0.0205	0.0973	0.0016
22	rs118136332	25762338	0.95	0.352537935866182	0.96	0.130782650589638	0.113362721357569	0.310902321078217	0.0123	0.023	0.0189	0.006	0.1784	0.0043	0.0046	0.0653	0.0017	0.1004	0.1209	0.0301	0.0029	0.1215	0.0207	0.0047	0.0048	0.0015	0.0015	0.0299	0.0189	0.0382	0.0648	0.0204	0.0973	0.0016
22	rs78345670	25768387	0.95	0.352537935866182	0.96	0.130782650589638	0.110243419274538	0.301094249939693	0.0122	0.023	0.0189	0.0059	0.1784	0.0043	0.0046	0.0654	0.0017	0.1004	0.121	0.0301	0.0029	0.1215	0.0207	0.0047	0.0048	0.0016	0.0015	0.0298	0.0189	0.0382	0.0647	0.0204	0.0973	0.0016
22	rs7288130	25769491	0.95	0.352537935866182	0.96	0.130782650589638	0.109315364069421	0.302285309496075	0.0122	0.023	0.0189	0.0059	0.1784	0.0043	0.0046	0.0654	0.0017	0.1004	0.121	0.0301	0.0029	0.1215	0.0207	0.0047	0.0048	0.0016	0.0015	0.0298	0.0189	0.0382	0.0647	0.0204	0.0973	0.0016
22	rs112545545	25770201	0.95	0.352537935866182	0.96	0.130782650589638	0.115547214997881	0.309821246674187	0.0122	0.023	0.0189	0.0059	0.1784	0.0043	0.0046	0.0654	0.0017	0.1004	0.121	0.0301	0.0029	0.1215	0.0207	0.0047	0.0048	0.0016	0.0015	0.0298	0.0189	0.0382	0.0647	0.0204	0.0972	0.0016
22	rs133220	25775834	0.95	0.352537935866182	0.96	0.130782650589638	0.111011342905654	0.306584769247575	0.0122	0.0229	0.0188	0.0059	0.1785	0.0043	0.0046	0.0654	0.0017	0.1006	0.1211	0.0301	0.0029	0.1215	0.0208	0.0047	0.0048	0.0016	0.0015	0.0297	0.019	0.0381	0.0646	0.0204	0.0972	0.0016
22	rs55939568	25778808	0.95	0.352537935866182	0.96	0.130782650589638	0.10081758019774	0.282465703172052	0.0122	0.0227	0.0184	0.0058	0.179	0.0044	0.0046	0.0654	0.0018	0.1013	0.1216	0.0301	0.0028	0.1216	0.0207	0.0048	0.0048	0.0015	0.0014	0.0297	0.0189	0.038	0.0643	0.0203	0.0967	0.0016
22	rs111824621	25781439	0.95	0.352537935866182	0.95	0.15120882267165	0.103532505886234	0.296225727407852	0.0122	0.0227	0.0184	0.0057	0.1791	0.0044	0.0046	0.0654	0.0018	0.1018	0.1218	0.03	0.0027	0.1217	0.0206	0.0048	0.0048	0.0015	0.0014	0.0296	0.0189	0.0379	0.0642	0.0201	0.0967	0.0015
22	rs35022386	25785191	0.95	0.352537935866182	0.95	0.15120882267165	0.101960711768999	0.307183351358197	0.0123	0.0226	0.0183	0.0057	0.1792	0.0044	0.0046	0.0654	0.0018	0.102	0.1219	0.03	0.0027	0.1217	0.0206	0.0048	0.0048	0.0015	0.0014	0.0296	0.0189	0.0379	0.0641	0.0201	0.0966	0.0015
22	rs4315631	25791019	0.95	0.352537935866182	0.95	0.15120882267165	0.102169418619725	0.286209319573421	0.0122	0.0225	0.0182	0.0056	0.1792	0.0045	0.0046	0.0653	0.0018	0.1025	0.1221	0.03	0.0026	0.1219	0.0205	0.0048	0.0048	0.0015	0.0014	0.0298	0.0189	0.0377	0.0638	0.0199	0.0967	0.0015
22	rs5996929	25791463	0.95	0.352537935866182	0.95	0.15120882267165	0.102117216949144	0.2803665557511	0.0123	0.0225	0.0182	0.0056	0.1792	0.0045	0.0046	0.0653	0.0018	0.1026	0.1221	0.03	0.0026	0.1219	0.0204	0.0048	0.0048	0.0015	0.0014	0.0298	0.0189	0.0377	0.0638	0.0199	0.0967	0.0015
22	rs133261	25808939	0.95	0.352537935866182	0.95	0.15120882267165	0.0802075432842139	0.332387600426347	0.0121	0.0223	0.0179	0.0054	0.1796	0.0046	0.0046	0.0656	0.0018	0.1045	0.1228	0.0301	0.0026	0.122	0.0202	0.0047	0.0048	0.0017	0.0013	0.0293	0.0189	0.0375	0.0632	0.0193	0.0962	0.0015
22	rs77961563	25809940	0.95	0.352537935866182	0.95	0.15120882267165	0.0856290172029502	0.366455098977251	0.0121	0.0222	0.0178	0.0054	0.1797	0.0045	0.0045	0.0657	0.0018	0.1048	0.1229	0.0301	0.0026	0.122	0.0201	0.0047	0.0049	0.0017	0.0013	0.0292	0.0188	0.0374	0.0631	0.0192	0.0963	0.0015
22	rs9620524	25812507	0.95	0.352537935866182	0.95	0.15120882267165	0.104641685498284	0.389340733504436	0.0121	0.022	0.0176	0.0052	0.1806	0.0045	0.0045	0.0661	0.0018	0.1057	0.1237	0.0302	0.0025	0.1221	0.0199	0.0047	0.0049	0.0017	0.0013	0.0289	0.0185	0.0372	0.0625	0.0188	0.096	0.0015
22	rs133275	25814434	0.95	0.352537935866182	0.95	0.15120882267165	0.113334881411773	0.390623449330748	0.0121	0.022	0.0174	0.005	0.1806	0.0045	0.0044	0.0664	0.0018	0.1065	0.124	0.0303	0.0024	0.1223	0.0198	0.0047	0.005	0.0017	0.0011	0.0287	0.0184	0.0371	0.0623	0.0185	0.096	0.0014
22	rs1123139	25815491	0.96	0.3177447436144	0.95	0.15120882267165	0.11350198423146	0.39795715482343	0.0121	0.022	0.0173	0.005	0.1808	0.0045	0.0044	0.0665	0.0018	0.1068	0.1241	0.0303	0.0024	0.1224	0.0197	0.0047	0.005	0.0017	0.0011	0.0286	0.0184	0.037	0.0622	0.0184	0.0961	0.0014
22	rs113838126	25816074	0.96	0.3177447436144	0.95	0.15120882267165	0.110983860373056	0.398215160568717	0.0121	0.022	0.0173	0.005	0.1808	0.0045	0.0044	0.0665	0.0017	0.107	0.1241	0.0303	0.0024	0.1225	0.0197	0.0047	0.005	0.0017	0.0011	0.0286	0.0184	0.0369	0.0622	0.0183	0.0961	0.0013
22	rs9612969	25818200	0.96	0.3177447436144	0.95	0.15120882267165	0.104456311387792	0.384988280351675	0.012	0.022	0.0171	0.0049	0.1811	0.0045	0.0044	0.0667	0.0017	0.1075	0.1242	0.0302	0.0024	0.1227	0.0195	0.0047	0.005	0.0017	0.0011	0.0286	0.0183	0.0367	0.0621	0.0181	0.0962	0.0013
22	rs9624822	25818327	0.96	0.3177447436144	0.95	0.15120882267165	0.10427114167209	0.392678223989459	0.012	0.022	0.0171	0.0049	0.1811	0.0045	0.0044	0.0667	0.0017	0.1075	0.1242	0.0302	0.0024	0.1227	0.0195	0.0046	0.005	0.0017	0.0011	0.0286	0.0183	0.0367	0.062	0.0181	0.0962	0.0013
22	rs8135113	25834323	0.95	0.352537935866182	0.95	0.15120882267165	0.109206499874806	0.441399942218736	0.0119	0.0221	0.0163	0.0045	0.1824	0.0043	0.0042	0.0674	0.0013	0.1097	0.1255	0.0295	0.0023	0.1235	0.0188	0.0044	0.0049	0.0017	0.001	0.0284	0.0183	0.0362	0.0615	0.0169	0.0966	0.0011
22	rs113212832	25838932	0.95	0.352537935866182	0.95	0.15120882267165	0.101960711768999	0.376197476537753	0.0119	0.0221	0.0162	0.0045	0.1826	0.0043	0.0042	0.0674	0.0013	0.1099	0.1256	0.0294	0.0023	0.1237	0.0187	0.0044	0.0049	0.0017	0.001	0.0284	0.0183	0.0361	0.0614	0.0169	0.0966	0.0011
22	rs5752150	25842086	0.95	0.352537935866182	0.95	0.15120882267165	0.0896340217665912	0.36318181909393	0.0119	0.0221	0.0161	0.0045	0.1826	0.0043	0.0042	0.0675	0.0013	0.1097	0.1259	0.0293	0.0023	0.1241	0.0186	0.0044	0.0049	0.0018	0.001	0.0283	0.0183	0.036	0.0613	0.0169	0.0967	0.0011
22	rs17680597	25842934	0.95	0.352537935866182	0.95	0.15120882267165	0.0948480790930166	0.373786831923414	0.0119	0.0221	0.0161	0.0045	0.1826	0.0043	0.0042	0.0675	0.0013	0.1097	0.1259	0.0293	0.0023	0.1241	0.0186	0.0044	0.0049	0.0018	0.001	0.0283	0.0182	0.036	0.0613	0.0168	0.0966	0.0011
22	rs76280871	25846283	0.95	0.352537935866182	0.95	0.15120882267165	0.105172452456557	0.373153176008252	0.0119	0.0221	0.0157	0.0044	0.1829	0.0044	0.0041	0.068	0.0013	0.1101	0.1266	0.0289	0.0022	0.1244	0.0183	0.0043	0.0049	0.0018	0.001	0.0281	0.0183	0.0358	0.061	0.0165	0.0967	0.0011
22	rs75170820	25849697	0.95	0.352537935866182	0.95	0.15120882267165	0.105278806202435	0.375562674584918	0.0119	0.0221	0.0157	0.0044	0.1829	0.0044	0.0041	0.068	0.0013	0.1101	0.1266	0.0289	0.0022	0.1244	0.0183	0.0043	0.0049	0.0018	0.001	0.0281	0.0183	0.0358	0.061	0.0165	0.0967	0.0011
22	rs35241381	25871709	0.95	0.352537935866182	0.95	0.15120882267165	0.102169418619725	0.373406602093806	0.0119	0.0221	0.0157	0.0045	0.1829	0.0044	0.0041	0.0681	0.0013	0.1102	0.1267	0.0288	0.0022	0.1244	0.0182	0.0043	0.0049	0.0018	0.001	0.0281	0.0183	0.0357	0.0609	0.0164	0.0967	0.0012
22	rs73410917	25872690	0.95	0.352537935866182	0.95	0.15120882267165	0.104218273574858	0.37518193789137	0.0119	0.0221	0.0157	0.0045	0.1829	0.0043	0.0041	0.0681	0.0013	0.1102	0.1267	0.0288	0.0022	0.1245	0.0182	0.0043	0.0049	0.0018	0.001	0.0281	0.0183	0.0357	0.0609	0.0164	0.0967	0.0012
22	rs1930961	25875265	0.95	0.352537935866182	0.95	0.15120882267165	0.103848663897656	0.369989442003854	0.0119	0.0221	0.0157	0.0045	0.1829	0.0043	0.0041	0.0681	0.0013	0.1102	0.1267	0.0288	0.0022	0.1245	0.0182	0.0043	0.0049	0.0018	0.001	0.0281	0.0183	0.0357	0.0609	0.0164	0.0967	0.0012
22	rs613392	25880883	0.95	0.352537935866182	0.95	0.15120882267165	0.102823343872308	0.344710019622778	0.0118	0.0221	0.0157	0.0044	0.1829	0.0043	0.0041	0.0682	0.0013	0.1103	0.1267	0.0288	0.0022	0.1245	0.0182	0.0043	0.0049	0.0018	0.001	0.0281	0.0183	0.0357	0.0609	0.0164	0.0967	0.0012
22	rs73166945	25882426	0.95	0.352537935866182	0.95	0.15120882267165	0.10398057354665	0.339518771510102	0.0118	0.0221	0.0156	0.0044	0.1829	0.0043	0.0041	0.0682	0.0013	0.1103	0.1267	0.0287	0.0022	0.1245	0.0182	0.0043	0.0049	0.0018	0.001	0.0281	0.0183	0.0357	0.0609	0.0164	0.0967	0.0012
22	rs73166947	25885084	0.95	0.352537935866182	0.95	0.15120882267165	0.103848663897656	0.336808668065401	0.0118	0.0221	0.0156	0.0044	0.1829	0.0043	0.0041	0.0682	0.0013	0.1103	0.1267	0.0287	0.0022	0.1245	0.0182	0.0043	0.0049	0.0018	0.001	0.0281	0.0183	0.0357	0.0609	0.0164	0.0967	0.0012
22	rs1930966	25885704	0.95	0.352537935866182	0.95	0.15120882267165	0.103453560146393	0.336685631407087	0.0119	0.0221	0.0156	0.0044	0.1829	0.0043	0.0041	0.0682	0.0013	0.1103	0.1267	0.0287	0.0022	0.1245	0.0182	0.0043	0.0049	0.0018	0.001	0.0281	0.0183	0.0357	0.0609	0.0164	0.0967	0.0012
22	rs11090398	25889157	0.95	0.352537935866182	0.93	0.198940398764014	0.104509254560854	0.345701403819056	0.0118	0.0221	0.0156	0.0044	0.1829	0.0043	0.0041	0.0682	0.0013	0.1103	0.1268	0.0287	0.0022	0.1245	0.0182	0.0043	0.0049	0.0018	0.001	0.0281	0.0183	0.0357	0.0608	0.0164	0.0966	0.0012
22	rs74433423	25892660	0.95	0.352537935866182	0.93	0.198940398764014	0.104959945343049	0.349550745462972	0.0118	0.0221	0.0156	0.0044	0.183	0.0043	0.0041	0.0683	0.0013	0.1103	0.1269	0.0287	0.0022	0.1246	0.0182	0.0043	0.0049	0.0018	9e-04	0.0281	0.0183	0.0357	0.0608	0.0164	0.0967	0.0012
22	rs742029	25905879	0.95	0.352537935866182	0.93	0.198940398764014	0.100662321847759	0.349799510442555	0.0118	0.0221	0.0155	0.0043	0.183	0.0044	0.004	0.0685	0.0014	0.1103	0.1272	0.0285	0.0022	0.1248	0.0181	0.0043	0.0048	0.0018	9e-04	0.0281	0.0184	0.0357	0.0606	0.0164	0.0968	0.0012
22	rs614580	25906898	0.95	0.352537935866182	0.93	0.198940398764014	0.098427859117452	0.316566061568284	0.0118	0.0221	0.0154	0.0043	0.183	0.0044	0.004	0.0686	0.0014	0.1103	0.1273	0.0285	0.0022	0.1248	0.0181	0.0043	0.0048	0.0018	9e-04	0.0281	0.0184	0.0357	0.0605	0.0164	0.0968	0.0012
22	rs653865	25909677	0.95	0.352537935866182	0.93	0.198940398764014	0.115857348028431	0.234124505675388	0.0117	0.0242	0.0153	0.0043	0.1823	0.0044	0.004	0.0685	0.0014	0.11	0.127	0.0283	0.0022	0.1246	0.0181	0.0043	0.0048	0.0018	9e-04	0.028	0.0184	0.0359	0.0604	0.0164	0.0966	0.0013
22	rs489125	25911056	0.95	0.352537935866182	0.93	0.198940398764014	0.132905222278707	0.181384203457618	0.0117	0.0255	0.0152	0.0043	0.1821	0.0044	0.004	0.0684	0.0014	0.1097	0.1268	0.0282	0.0021	0.1245	0.0181	0.0043	0.0048	0.0018	9e-04	0.028	0.0183	0.036	0.0603	0.0164	0.0966	0.0012
22	rs17692668	25911465	0.95	0.352537935866182	0.93	0.198940398764014	0.137085258660958	0.184120783360023	0.0117	0.0255	0.0152	0.0043	0.1821	0.0044	0.004	0.0684	0.0013	0.1098	0.1268	0.0281	0.0021	0.1245	0.0181	0.0043	0.0048	0.0018	9e-04	0.0279	0.0183	0.036	0.0603	0.0164	0.0966	0.0012
22	rs1964803	25911773	0.95	0.352537935866182	0.93	0.198940398764014	0.136929053488877	0.185341543807636	0.0117	0.0255	0.0152	0.0043	0.1821	0.0044	0.004	0.0684	0.0013	0.1098	0.1268	0.0281	0.0021	0.1246	0.0181	0.0043	0.0048	0.0018	9e-04	0.0279	0.0183	0.036	0.0603	0.0164	0.0966	0.0012
22	rs66585257	25921119	0.95	0.352537935866182	0.93	0.198940398764014	0.142459901628185	0.207247956042958	0.0118	0.0255	0.015	0.0043	0.1819	0.0045	0.004	0.0687	0.0014	0.1103	0.1274	0.0278	0.0019	0.1249	0.018	0.0043	0.0047	0.0019	8e-04	0.028	0.0183	0.0355	0.0601	0.0162	0.0967	0.0012
22	rs2103527	25923169	0.95	0.352537935866182	0.93	0.198940398764014	0.143903326688307	0.21694550675944	0.0119	0.0255	0.015	0.0042	0.1818	0.0045	0.004	0.0688	0.0014	0.1103	0.1275	0.0278	0.0019	0.1249	0.018	0.0043	0.0047	0.0019	8e-04	0.028	0.0183	0.0355	0.0601	0.0161	0.0967	0.0012
22	rs35224782	25929538	0.95	0.352537935866182	0.93	0.198940398764014	0.15654043944169	0.252283357420548	0.0119	0.0255	0.015	0.0042	0.1817	0.0045	0.004	0.0689	0.0014	0.1103	0.1276	0.0277	0.0018	0.125	0.018	0.0043	0.0047	0.0019	8e-04	0.028	0.0183	0.0354	0.06	0.0161	0.0968	0.0012
22	rs1467387	25931372	0.95	0.352537935866182	0.93	0.198940398764014	0.130464878880145	0.20135387931566	0.0121	0.0255	0.0147	0.0043	0.1817	0.0047	0.0041	0.0696	0.0013	0.1109	0.1291	0.0276	0.0018	0.1251	0.0175	0.0044	0.0046	0.0019	7e-04	0.0279	0.0186	0.0346	0.0592	0.0151	0.0967	0.0011
22	rs9612986	25931437	0.95	0.352537935866182	0.93	0.198940398764014	0.12295591233002	0.231268441210747	0.0122	0.0255	0.0147	0.0042	0.1818	0.0047	0.0041	0.0696	0.0013	0.1109	0.1293	0.0275	0.0018	0.1251	0.0175	0.0044	0.0045	0.002	7e-04	0.0279	0.0186	0.0346	0.0591	0.015	0.0968	0.0011
22	rs577596	25931606	0.95	0.352537935866182	0.92	0.226487429171296	0.122780416089261	0.264549066928429	0.0122	0.0255	0.0146	0.0042	0.1819	0.0048	0.004	0.0698	0.0012	0.1108	0.1299	0.0274	0.0017	0.1253	0.0174	0.0043	0.0044	0.002	7e-04	0.0278	0.0187	0.0344	0.059	0.0149	0.0969	0.001
22	rs5761102	25938944	0.92	0.472297109457422	0.92	0.226487429171296	0.237710656140723	0.465314021779253	0.0131	0.0238	0.0131	0.003	0.185	0.0044	0.0034	0.0692	0.0013	0.112	0.1339	0.0256	0.0016	0.1281	0.0157	0.0041	0.0033	0.0017	6e-04	0.0276	0.02	0.0319	0.0583	0.0127	0.1011	7e-04
22	rs571663	25938977	0.92	0.472297109457422	0.9	0.289513196358555	0.235612231175351	0.460477868587336	0.0131	0.0238	0.0131	0.003	0.185	0.0044	0.0034	0.0692	0.0013	0.1116	0.1339	0.0256	0.0016	0.1277	0.0157	0.0041	0.0033	0.0017	6e-04	0.0276	0.02	0.0319	0.0583	0.0127	0.1019	7e-04
22	rs5752176	25940733	0.92	0.472297109457422	0.9	0.289513196358555	0.255046227039177	0.441267285514066	0.0131	0.0238	0.013	0.003	0.1853	0.0043	0.0034	0.0693	0.0013	0.1116	0.1339	0.0256	0.0016	0.1279	0.0155	0.004	0.0033	0.0017	6e-04	0.0275	0.0199	0.0318	0.0583	0.0126	0.1023	7e-04
22	rs8137293	25941248	0.92	0.472297109457422	0.9	0.289513196358555	0.25764147386344	0.450578741741527	0.0131	0.0238	0.013	0.003	0.1854	0.0043	0.0033	0.0693	0.0013	0.1117	0.1339	0.0256	0.0016	0.1277	0.0155	0.004	0.0033	0.0017	6e-04	0.0275	0.0199	0.0317	0.0584	0.0125	0.1024	7e-04
22	rs6519619	25942805	0.92	0.472297109457422	0.89	0.325204496311925	0.241418465714554	0.448978836297276	0.0132	0.0236	0.013	0.0029	0.1852	0.0043	0.0033	0.0693	0.0013	0.1117	0.1341	0.0255	0.0015	0.1278	0.0155	0.0039	0.0032	0.0016	6e-04	0.0276	0.0198	0.0316	0.0585	0.0124	0.1029	6e-04
22	rs5761116	25950750	0.91	0.517562282080777	0.89	0.325204496311925	0.274580507818789	0.484109577421359	0.0134	0.0236	0.0129	0.0029	0.1854	0.0042	0.0032	0.0693	0.0014	0.1117	0.1341	0.0255	0.0015	0.1281	0.0155	0.0038	0.0031	0.0016	6e-04	0.0276	0.0199	0.0314	0.0585	0.0121	0.1035	6e-04
22	rs73166990	25950921	0.91	0.517562282080777	0.89	0.325204496311925	0.275138151568801	0.481393328521014	0.0134	0.0236	0.0129	0.0029	0.1854	0.0042	0.0032	0.0693	0.0014	0.1117	0.1341	0.0255	0.0015	0.1282	0.0154	0.0038	0.0031	0.0016	6e-04	0.0276	0.0199	0.0314	0.0585	0.0121	0.1035	6e-04
22	rs5752182	25951739	0.91	0.517562282080777	0.89	0.325204496311925	0.271940030325413	0.497338866831502	0.0134	0.0236	0.0129	0.0029	0.1854	0.0042	0.0032	0.0692	0.0014	0.1117	0.134	0.0255	0.0015	0.1282	0.0155	0.0038	0.0031	0.0016	6e-04	0.0276	0.0199	0.0314	0.0585	0.0121	0.1035	6e-04
22	rs73166992	25955637	0.91	0.517562282080777	0.89	0.325204496311925	0.275463725342813	0.479629885376143	0.0135	0.0236	0.0129	0.0028	0.1854	0.0042	0.0032	0.0692	0.0014	0.1117	0.134	0.0255	0.0015	0.1284	0.0155	0.0037	0.003	0.0017	6e-04	0.0276	0.02	0.0313	0.0585	0.012	0.1036	6e-04
22	rs41258354	25967250	0.91	0.517562282080777	0.89	0.325204496311925	0.266152073818582	0.410913404832249	0.0136	0.0236	0.0128	0.0028	0.1853	0.0042	0.0032	0.0693	0.0014	0.1117	0.134	0.0256	0.0015	0.1285	0.0153	0.0036	0.003	0.0017	6e-04	0.0277	0.0201	0.0312	0.0585	0.012	0.1036	6e-04
22	rs16980490	25969455	0.91	0.517562282080777	0.89	0.325204496311925	0.266380470702752	0.404032420911187	0.0136	0.0236	0.0128	0.0028	0.1853	0.0042	0.0032	0.0693	0.0014	0.1117	0.134	0.0256	0.0015	0.1285	0.0153	0.0036	0.003	0.0017	6e-04	0.0277	0.0201	0.0312	0.0585	0.012	0.1036	6e-04
22	rs111778243	25978279	0.91	0.517562282080777	0.89	0.325204496311925	0.260476681033783	0.36771626390783	0.0136	0.0236	0.0128	0.0028	0.1853	0.0042	0.0031	0.0693	0.0014	0.1117	0.134	0.0256	0.0015	0.1286	0.0153	0.0036	0.003	0.0017	6e-04	0.0277	0.0201	0.0312	0.0585	0.012	0.1036	6e-04
22	rs74805376	25978464	0.91	0.517562282080777	0.89	0.325204496311925	0.260431545798739	0.369104958407248	0.0136	0.0236	0.0128	0.0028	0.1853	0.0042	0.0031	0.0693	0.0014	0.1117	0.134	0.0256	0.0015	0.1286	0.0153	0.0036	0.003	0.0017	6e-04	0.0277	0.0201	0.0312	0.0585	0.012	0.1036	6e-04
22	rs73166997	25985070	0.91	0.517562282080777	0.9	0.289513196358555	0.259574784873341	0.368726076957863	0.0137	0.0236	0.0128	0.0028	0.1853	0.0042	0.0031	0.0693	0.0014	0.1117	0.134	0.0256	0.0015	0.1287	0.0152	0.0036	0.003	0.0017	6e-04	0.0277	0.0201	0.0312	0.0585	0.0119	0.1036	6e-04
22	rs7286623	25993171	0.91	0.517562282080777	0.89	0.325204496311925	0.250693741192344	0.339025557082936	0.0137	0.0236	0.0128	0.0028	0.1854	0.0042	0.0031	0.0693	0.0014	0.1117	0.134	0.0256	0.0015	0.1287	0.0152	0.0036	0.003	0.0017	6e-04	0.0277	0.0201	0.0312	0.0585	0.0119	0.1036	6e-04
22	rs1008673	25994013	0.91	0.517562282080777	0.89	0.325204496311925	0.248312944284243	0.329449702406831	0.0137	0.0236	0.0128	0.0028	0.1854	0.0042	0.0031	0.0694	0.0014	0.1117	0.134	0.0256	0.0015	0.1287	0.0152	0.0036	0.003	0.0017	6e-04	0.0277	0.0201	0.0312	0.0585	0.0119	0.1036	6e-04
22	rs117375099	26011073	0.91	0.517562282080777	0.9	0.289513196358555	0.250075302219518	0.350172753147174	0.0137	0.0236	0.0128	0.0028	0.1853	0.0043	0.0031	0.0693	0.0014	0.1118	0.134	0.0256	0.0015	0.1288	0.0152	0.0036	0.0029	0.0017	6e-04	0.0277	0.0201	0.0312	0.0585	0.0119	0.1036	6e-04
22	rs9612998	26022728	0.91	0.517562282080777	0.89	0.325204496311925	0.247917355323121	0.338162932219285	0.0137	0.0235	0.0129	0.0028	0.1853	0.0043	0.0032	0.0693	0.0014	0.1118	0.1341	0.0256	0.0015	0.1288	0.0152	0.0036	0.003	0.0017	6e-04	0.0277	0.0201	0.0312	0.0585	0.0119	0.1036	6e-04
22	rs117475618	26023816	0.91	0.517562282080777	0.89	0.325204496311925	0.248356919967662	0.339642107574967	0.0137	0.0235	0.0129	0.0028	0.1852	0.0043	0.0032	0.0693	0.0014	0.1118	0.1341	0.0256	0.0015	0.1288	0.0151	0.0036	0.003	0.0017	6e-04	0.0277	0.0201	0.0312	0.0585	0.0119	0.1036	6e-04
22	rs78807374	26031613	0.91	0.517562282080777	0.89	0.325204496311925	0.248356919967662	0.338039752138928	0.0137	0.0235	0.0129	0.0028	0.1852	0.0043	0.0032	0.0693	0.0014	0.1118	0.1341	0.0255	0.0015	0.1288	0.0151	0.0036	0.003	0.0017	6e-04	0.0277	0.0201	0.0312	0.0585	0.0119	0.1037	6e-04
22	rs77299190	26035563	0.91	0.517562282080777	0.89	0.325204496311925	0.248576862443932	0.33828612531729	0.0137	0.0235	0.0129	0.0028	0.1852	0.0043	0.0032	0.0693	0.0014	0.1118	0.1341	0.0255	0.0015	0.1288	0.0151	0.0036	0.003	0.0017	6e-04	0.0277	0.0201	0.0311	0.0585	0.0119	0.1037	6e-04
22	rs76277476	26056434	0.91	0.517562282080777	0.89	0.325204496311925	0.248664869327717	0.341123151528787	0.0137	0.0235	0.0129	0.0028	0.1852	0.0043	0.0032	0.0692	0.0014	0.1118	0.1341	0.0255	0.0015	0.1288	0.0151	0.0036	0.003	0.0017	6e-04	0.0277	0.0201	0.0311	0.0585	0.0119	0.1038	6e-04
22	rs55842914	26059877	0.91	0.517562282080777	0.91	0.256642068151906	0.247917355323121	0.339888818630347	0.0137	0.0235	0.0129	0.0028	0.1852	0.0043	0.0032	0.0692	0.0014	0.1118	0.1341	0.0255	0.0015	0.1289	0.0151	0.0036	0.003	0.0017	6e-04	0.0277	0.0201	0.0311	0.0585	0.0119	0.1038	6e-04
22	rs75698689	26071018	0.91	0.517562282080777	0.91	0.256642068151906	0.245769663615214	0.335333090830472	0.0137	0.0235	0.0129	0.0027	0.1852	0.0043	0.0032	0.069	0.0014	0.1119	0.1342	0.0255	0.0014	0.129	0.0152	0.0036	0.003	0.0017	6e-04	0.0277	0.0201	0.031	0.0584	0.0119	0.1039	6e-04
22	rs5752196	26071558	0.91	0.517562282080777	0.9	0.289513196358555	0.245594794783813	0.33557888955873	0.0137	0.0235	0.0129	0.0027	0.1852	0.0043	0.0032	0.069	0.0014	0.1119	0.1342	0.0255	0.0014	0.129	0.0152	0.0036	0.003	0.0017	6e-04	0.0277	0.0201	0.031	0.0584	0.0119	0.1039	6e-04
22	rs718163	26081873	0.91	0.517562282080777	0.9	0.289513196358555	0.248225005729673	0.352165307470376	0.0137	0.0234	0.0129	0.0028	0.1852	0.0042	0.0032	0.0689	0.0014	0.1119	0.1342	0.0255	0.0014	0.1289	0.0152	0.0035	0.003	0.0017	6e-04	0.0277	0.0201	0.031	0.0585	0.0119	0.1039	6e-04
22	rs3730315	26100037	0.91	0.517562282080777	0.9	0.289513196358555	0.247522112330884	0.3655730132301	0.0138	0.0234	0.0129	0.0028	0.1851	0.0043	0.0031	0.0686	0.0014	0.112	0.1342	0.0256	0.0015	0.1289	0.0152	0.0036	0.0029	0.0017	6e-04	0.0277	0.0202	0.0309	0.0583	0.0119	0.104	6e-04
22	rs9608415	26107868	0.91	0.517562282080777	0.9	0.289513196358555	0.245857123674008	0.369863050642784	0.0138	0.0233	0.0129	0.0028	0.1851	0.0043	0.0031	0.0685	0.0015	0.1121	0.1341	0.0256	0.0015	0.1289	0.0152	0.0036	0.0029	0.0017	7e-04	0.0277	0.0202	0.0309	0.0583	0.0119	0.1041	7e-04
22	rs28763891	26110305	0.91	0.517562282080777	0.9	0.289513196358555	0.234630804099127	0.358913981861686	0.0139	0.0233	0.0129	0.0028	0.1849	0.0043	0.0031	0.0685	0.0015	0.1121	0.1341	0.0256	0.0016	0.1289	0.0152	0.0036	0.0029	0.0018	7e-04	0.0276	0.0202	0.0309	0.0583	0.0119	0.1041	7e-04
22	rs9608416	26111018	0.91	0.517562282080777	0.9	0.289513196358555	0.233779232361471	0.356410209315853	0.0139	0.0233	0.0129	0.0028	0.1849	0.0043	0.0031	0.0685	0.0015	0.1121	0.1341	0.0256	0.0016	0.1289	0.0152	0.0036	0.0029	0.0018	7e-04	0.0276	0.0202	0.0309	0.0583	0.0119	0.1041	7e-04
22	rs41281565	26119378	0.91	0.517562282080777	0.9	0.289513196358555	0.268945767648541	0.390110222609675	0.0139	0.0233	0.0129	0.0027	0.1848	0.0043	0.0031	0.0684	0.0015	0.1119	0.134	0.0256	0.0016	0.1288	0.0153	0.0036	0.0029	0.0018	8e-04	0.0276	0.0203	0.0308	0.0583	0.0119	0.1041	8e-04
22	rs133839	26123488	0.9	0.565600701999265	0.9	0.289513196358555	0.230938964204472	0.342729717609269	0.0142	0.023	0.0133	0.0027	0.1842	0.0044	0.0031	0.0681	0.0017	0.1108	0.1336	0.0259	0.0019	0.1286	0.0154	0.0038	0.0029	0.0019	0.001	0.0276	0.0208	0.0305	0.0584	0.0121	0.1045	9e-04
22	rs12627968	26126015	0.9	0.565600701999265	0.9	0.289513196358555	0.20446442869477	0.29385954252709	0.0145	0.0227	0.0136	0.0028	0.1835	0.0045	0.0031	0.0676	0.0019	0.1096	0.1331	0.0262	0.0022	0.129	0.0156	0.0039	0.0029	0.002	0.0011	0.0275	0.0211	0.0302	0.0585	0.0122	0.1049	0.0011
22	rs10212011	26132612	0.89	0.616467558766813	0.9	0.289513196358555	0.179396457531951	0.261807608332423	0.0148	0.0223	0.0139	0.0027	0.1831	0.0044	0.0032	0.0671	0.002	0.1089	0.1324	0.0264	0.0024	0.1289	0.0157	0.004	0.0029	0.002	0.0013	0.0274	0.0215	0.0305	0.0589	0.0128	0.1046	0.0012
22	rs9608418	26133455	0.89	0.616467558766813	0.9	0.289513196358555	0.192553161166991	0.277226858718505	0.0149	0.0222	0.0141	0.0027	0.1831	0.0044	0.0032	0.0669	0.0021	0.1091	0.1313	0.0265	0.0024	0.1289	0.0156	0.0041	0.0029	0.002	0.0013	0.0276	0.0215	0.0306	0.0592	0.0128	0.1043	0.0013
22	rs133847	26133775	0.89	0.616467558766813	0.9	0.289513196358555	0.188534920424264	0.259643628469326	0.015	0.0221	0.0142	0.0027	0.1831	0.0044	0.0032	0.0669	0.0021	0.1092	0.1308	0.0266	0.0025	0.1289	0.0156	0.0041	0.0029	0.0021	0.0013	0.0277	0.0216	0.0307	0.0594	0.0129	0.1042	0.0013
22	rs4822644	26134163	0.89	0.616467558766813	0.9	0.289513196358555	0.184788585789287	0.254654001453538	0.015	0.0221	0.0142	0.0027	0.183	0.0043	0.0031	0.0669	0.0021	0.1093	0.1308	0.0265	0.0025	0.129	0.0156	0.0041	0.0029	0.0021	0.0013	0.0277	0.0216	0.0306	0.0594	0.0129	0.1042	0.0013
22	rs79846137	26134776	0.89	0.616467558766813	0.9	0.289513196358555	0.184304732904821	0.269367963346765	0.015	0.0221	0.0142	0.0027	0.1829	0.0043	0.0031	0.0668	0.0021	0.1093	0.1308	0.0265	0.0025	0.129	0.0156	0.0041	0.0029	0.0021	0.0013	0.0277	0.0216	0.0306	0.0595	0.0128	0.1042	0.0013
22	rs133859	26144212	0.89	0.616467558766813	0.9	0.289513196358555	0.16464157037202	0.260781864474684	0.0151	0.022	0.0144	0.0027	0.1825	0.0042	0.0031	0.0667	0.0021	0.1091	0.1306	0.0267	0.0025	0.1292	0.0154	0.0041	0.0029	0.0021	0.0014	0.0277	0.0218	0.0308	0.06	0.0128	0.1041	0.0013
22	rs133867	26150103	0.89	0.616467558766813	0.9	0.289513196358555	0.184341926456687	0.248347895469178	0.0153	0.022	0.0146	0.0028	0.1818	0.0041	0.0031	0.0664	0.0021	0.1092	0.1304	0.0271	0.0032	0.1289	0.0151	0.0041	0.003	0.0021	0.0014	0.0276	0.0217	0.0309	0.0604	0.0127	0.1037	0.0014
22	rs9620553	26150584	0.88	0.670214810425093	0.91	0.256642068151906	0.206284191376715	0.31971217204012	0.0153	0.022	0.0147	0.0028	0.1817	0.0041	0.0031	0.0663	0.0022	0.1093	0.1304	0.0272	0.0032	0.1289	0.015	0.0041	0.003	0.0021	0.0014	0.0276	0.0217	0.0309	0.0604	0.0126	0.1037	0.0014
22	rs5761165	26154508	0.88	0.670214810425093	0.91	0.256642068151906	0.308817289558551	0.263748554311803	0.0156	0.0217	0.0151	0.0028	0.1828	0.0039	0.0027	0.0661	0.0022	0.1085	0.1286	0.0282	0.0034	0.1286	0.0147	0.0039	0.0028	0.0021	0.0014	0.0277	0.0217	0.0317	0.0608	0.0127	0.1038	0.0015
22	rs133874	26156512	0.88	0.670214810425093	0.91	0.256642068151906	0.288656532050582	0.273982392761181	0.0157	0.0216	0.0152	0.0028	0.1829	0.0039	0.0026	0.066	0.0022	0.1085	0.1283	0.0283	0.0034	0.1285	0.0147	0.0039	0.0028	0.0021	0.0014	0.0277	0.0217	0.0318	0.0609	0.0127	0.1038	0.0016
22	rs8138918	26158448	0.88	0.670214810425093	0.91	0.256642068151906	0.280231323722885	0.274329450530851	0.0157	0.0216	0.0152	0.0027	0.183	0.0038	0.0025	0.066	0.0022	0.1084	0.1283	0.0285	0.0034	0.1287	0.0147	0.0038	0.0027	0.0021	0.0014	0.0278	0.0218	0.0318	0.0608	0.0127	0.1039	0.0016
22	rs133885	26159289	0.88	0.670214810425093	0.91	0.256642068151906	0.277421523723584	0.2738667369774	0.0157	0.0215	0.0152	0.0027	0.183	0.0038	0.0025	0.066	0.0022	0.1084	0.1282	0.0285	0.0034	0.1288	0.0146	0.0038	0.0027	0.0021	0.0014	0.0278	0.0218	0.0318	0.0608	0.0127	0.1039	0.0017
22	rs118015847	26159696	0.88	0.670214810425093	0.91	0.256642068151906	0.279246162131108	0.299429142349	0.0157	0.0215	0.0152	0.0027	0.183	0.0038	0.0025	0.066	0.0022	0.1084	0.1282	0.0285	0.0034	0.1288	0.0146	0.0038	0.0027	0.0021	0.0014	0.0278	0.0218	0.0318	0.0608	0.0127	0.1039	0.0017
22	rs133891	26160286	0.88	0.670214810425093	0.91	0.256642068151906	0.27583606368182	0.317412186352451	0.0157	0.0215	0.0152	0.0027	0.183	0.0038	0.0025	0.066	0.0022	0.1083	0.1282	0.0285	0.0034	0.1288	0.0146	0.0038	0.0026	0.0021	0.0014	0.0278	0.0218	0.0318	0.0608	0.0127	0.1039	0.0017
22	rs4822648	26162775	0.88	0.670214810425093	0.91	0.256642068151906	0.285090285539325	0.39937675597139	0.0157	0.0214	0.0154	0.0027	0.183	0.0038	0.0025	0.066	0.0023	0.1082	0.1279	0.0285	0.0034	0.1287	0.0145	0.0038	0.0026	0.0023	0.0014	0.0278	0.0218	0.0319	0.0608	0.0128	0.1039	0.0017
22	rs80294915	26163166	0.88	0.670214810425093	0.91	0.256642068151906	0.308916197847982	0.478952083808476	0.0158	0.0214	0.0154	0.0027	0.183	0.0038	0.0025	0.066	0.0023	0.1082	0.1278	0.0286	0.0034	0.1287	0.0145	0.0037	0.0026	0.0023	0.0014	0.0278	0.0218	0.0319	0.0608	0.0128	0.1039	0.0017
22	rs3859866	26166900	0.86	0.78654304280128	0.91	0.256642068151906	0.342621674443599	0.274908181287383	0.0166	0.0212	0.0157	0.0026	0.1842	0.0031	0.0024	0.0658	0.0022	0.1051	0.1226	0.031	0.0033	0.127	0.0145	0.004	0.0028	0.0023	0.0014	0.0286	0.0232	0.0324	0.0622	0.0145	0.1037	0.0021
22	rs3848858	26168558	0.86	0.78654304280128	0.92	0.226487429171296	0.299448699646236	0.195724527824818	0.0166	0.0212	0.0157	0.0026	0.1842	0.0031	0.0024	0.0658	0.0022	0.1051	0.1225	0.0311	0.0033	0.127	0.0145	0.004	0.0028	0.0023	0.0014	0.0287	0.0233	0.0324	0.0623	0.0146	0.1037	0.0021
22	rs78365988	26169203	0.86	0.78654304280128	0.92	0.226487429171296	0.312537789085471	0.202927074854229	0.0167	0.0212	0.0157	0.0026	0.1842	0.003	0.0024	0.0658	0.0022	0.1051	0.1224	0.0311	0.0033	0.1269	0.0145	0.004	0.0028	0.0023	0.0014	0.0287	0.0233	0.0324	0.0623	0.0146	0.1037	0.0021
22	rs5761170	26173661	0.85	0.849213100564478	0.92	0.226487429171296	0.29455647053727	0.194066926194425	0.0167	0.0213	0.0157	0.0027	0.184	0.003	0.0025	0.0659	0.0022	0.1051	0.1223	0.0312	0.0033	0.1266	0.0145	0.004	0.0029	0.0023	0.0014	0.0288	0.0233	0.0325	0.0623	0.0146	0.1037	0.0021
22	rs17624687	26178247	0.85	0.849213100564478	0.92	0.226487429171296	0.265878137716825	0.17685467971828	0.0168	0.0213	0.0157	0.0027	0.1839	0.003	0.0025	0.0659	0.0021	0.1051	0.1222	0.0313	0.0033	0.1263	0.0146	0.004	0.0029	0.0023	0.0014	0.0289	0.0233	0.0325	0.0623	0.0146	0.1037	0.0021
22	rs78253204	26179340	0.85	0.849213100564478	0.92	0.226487429171296	0.258674591218519	0.166049143259399	0.0169	0.0213	0.0157	0.0027	0.1839	0.003	0.0025	0.0659	0.0021	0.1051	0.1221	0.0313	0.0033	0.1263	0.0146	0.004	0.0029	0.0023	0.0014	0.0289	0.0234	0.0326	0.0623	0.0146	0.1037	0.0021
22	rs13058364	26180032	0.85	0.849213100564478	0.92	0.226487429171296	0.251888807014653	0.146950423744649	0.0169	0.0213	0.0157	0.0027	0.1839	0.003	0.0026	0.0659	0.0021	0.1051	0.1221	0.0313	0.0033	0.1262	0.0146	0.004	0.0029	0.0023	0.0014	0.0289	0.0234	0.0326	0.0623	0.0147	0.1038	0.0021
22	rs77765783	26181164	0.85	0.849213100564478	0.92	0.226487429171296	0.250384417135588	0.157308779897678	0.0169	0.0213	0.0157	0.0027	0.1839	0.0031	0.0026	0.0659	0.0021	0.1051	0.122	0.0313	0.0033	0.1262	0.0146	0.004	0.0029	0.0023	0.0014	0.0289	0.0234	0.0326	0.0623	0.0147	0.1038	0.0021
22	rs3859870	26181767	0.85	0.849213100564478	0.92	0.226487429171296	0.244634238670784	0.147608008188016	0.0169	0.0213	0.0157	0.0027	0.1838	0.0031	0.0026	0.0658	0.0021	0.1052	0.122	0.0314	0.0033	0.1262	0.0146	0.004	0.003	0.0023	0.0014	0.0289	0.0234	0.0326	0.0623	0.0147	0.1038	0.0021
22	rs9613022	26185724	0.85	0.849213100564478	0.92	0.226487429171296	0.257192995071145	0.182801415270337	0.0169	0.0213	0.0157	0.0027	0.184	0.0031	0.0026	0.0658	0.0021	0.1051	0.1219	0.0313	0.0033	0.1261	0.0146	0.004	0.003	0.0023	0.0014	0.0288	0.0234	0.0326	0.0622	0.0147	0.1037	0.0021
22	rs117162364	26185771	0.85	0.849213100564478	0.92	0.226487429171296	0.257282656756015	0.183207028072746	0.0169	0.0213	0.0157	0.0027	0.184	0.0031	0.0026	0.0658	0.0021	0.1051	0.1219	0.0313	0.0033	0.1261	0.0146	0.004	0.003	0.0023	0.0014	0.0288	0.0234	0.0326	0.0622	0.0147	0.1037	0.0021
22	rs3848860	26186191	0.85	0.849213100564478	0.92	0.226487429171296	0.258359925745596	0.184629097908098	0.0169	0.0213	0.0157	0.0027	0.184	0.0031	0.0026	0.0657	0.0021	0.1051	0.1219	0.0313	0.0033	0.1261	0.0146	0.004	0.003	0.0023	0.0014	0.0288	0.0234	0.0326	0.0622	0.0147	0.1036	0.0021
22	rs78964073	26187172	0.85	0.849213100564478	0.92	0.226487429171296	0.256924112244875	0.183917591988687	0.0169	0.0213	0.0157	0.0027	0.1841	0.0031	0.0026	0.0657	0.0021	0.1051	0.1219	0.0314	0.0033	0.1261	0.0146	0.004	0.003	0.0023	0.0014	0.0288	0.0234	0.0326	0.0622	0.0147	0.1036	0.0021
22	rs5761201	26190915	0.85	0.849213100564478	0.92	0.226487429171296	0.261968530506889	0.213732330589478	0.017	0.0213	0.0158	0.0028	0.1841	0.0031	0.0026	0.0657	0.0021	0.1051	0.1218	0.0314	0.0033	0.1261	0.0147	0.004	0.003	0.0023	0.0014	0.0288	0.0234	0.0326	0.0622	0.0148	0.1036	0.0021
22	rs77962067	26197929	0.85	0.849213100564478	0.92	0.226487429171296	0.244241880251233	0.211279633482853	0.0171	0.0213	0.0158	0.0029	0.1838	0.003	0.0026	0.0656	0.0021	0.1051	0.1214	0.0316	0.003	0.1257	0.0149	0.0038	0.0031	0.0023	0.0014	0.0288	0.0237	0.0326	0.0623	0.0151	0.1036	0.002
22	rs79758417	26199527	0.85	0.849213100564478	0.92	0.226487429171296	0.242198524965616	0.214373701007763	0.0172	0.0213	0.0158	0.0029	0.1838	0.003	0.0026	0.0656	0.0021	0.1051	0.1214	0.0316	0.003	0.1257	0.015	0.0038	0.0031	0.0023	0.0014	0.0287	0.0237	0.0326	0.0623	0.0151	0.1036	0.002
22	rs5752216	26202924	0.85	0.849213100564478	0.92	0.226487429171296	0.244372627912303	0.223744197961251	0.0172	0.0213	0.0158	0.0029	0.1838	0.0031	0.0026	0.0656	0.0021	0.1051	0.1213	0.0316	0.0029	0.1257	0.015	0.0038	0.0031	0.0024	0.0014	0.0287	0.0238	0.0326	0.0623	0.0151	0.1036	0.002
22	rs117058083	26210585	0.85	0.849213100564478	0.92	0.226487429171296	0.242155151974839	0.230501438186522	0.0172	0.0213	0.0158	0.0029	0.1837	0.0031	0.0026	0.0656	0.0021	0.105	0.1212	0.0317	0.0029	0.1256	0.0151	0.0038	0.0031	0.0024	0.0014	0.0287	0.0238	0.0326	0.0623	0.0152	0.1036	0.002
22	rs16980808	26216282	0.85	0.849213100564478	0.92	0.226487429171296	0.26351043170672	0.230282445948901	0.0175	0.0213	0.0157	0.003	0.1835	0.0031	0.0026	0.0653	0.002	0.1048	0.1206	0.032	0.0028	0.1254	0.0153	0.0038	0.0032	0.0025	0.0014	0.0286	0.0241	0.0327	0.0624	0.0153	0.1035	0.002
22	rs5761256	26218164	0.85	0.849213100564478	0.93	0.198940398764014	0.251622968017068	0.241647298718266	0.0175	0.0213	0.0157	0.003	0.1835	0.0031	0.0026	0.0653	0.002	0.1048	0.1205	0.032	0.0028	0.1254	0.0154	0.0038	0.0033	0.0025	0.0014	0.0286	0.0241	0.0327	0.0625	0.0153	0.1036	0.002
22	rs9624909	26222454	0.85	0.849213100564478	0.93	0.198940398764014	0.237538970595392	0.254540955178961	0.0176	0.0212	0.0157	0.003	0.1835	0.0032	0.0026	0.0653	0.0019	0.1049	0.1203	0.0322	0.0028	0.1253	0.0155	0.0038	0.0033	0.0025	0.0014	0.0285	0.0242	0.0327	0.0624	0.0154	0.1034	0.002
22	rs77822208	26226133	0.84	0.914942008907111	0.93	0.198940398764014	0.229000078636542	0.300261349136831	0.0176	0.0209	0.0157	0.003	0.1833	0.0033	0.0027	0.0652	0.0019	0.1041	0.1203	0.0327	0.0028	0.1246	0.016	0.0039	0.0034	0.0026	0.0013	0.0285	0.0243	0.0329	0.0622	0.0157	0.1034	0.0021
22	rs6004788	26228540	0.84	0.914942008907111	0.93	0.198940398764014	0.211315453063286	0.320803348217437	0.0176	0.0208	0.0157	0.0031	0.1831	0.0033	0.0027	0.0652	0.0019	0.1039	0.1202	0.0329	0.0028	0.1245	0.0162	0.004	0.0035	0.0027	0.0013	0.0285	0.0244	0.0329	0.0621	0.0157	0.1034	0.0021
22	rs117854317	26232096	0.84	0.914942008907111	0.94	0.173887076546345	0.210993974569878	0.280133613546453	0.0176	0.0206	0.0157	0.0031	0.1828	0.0034	0.0028	0.0646	0.0019	0.104	0.1198	0.0331	0.0029	0.1242	0.0165	0.0041	0.0035	0.0027	0.0013	0.0284	0.0243	0.0328	0.0622	0.016	0.1039	0.0021
22	rs3859880	26232110	0.84	0.914942008907111	0.94	0.173887076546345	0.214423775143532	0.281415529870671	0.0177	0.0206	0.0157	0.0031	0.1828	0.0034	0.0028	0.0645	0.0019	0.104	0.1198	0.0332	0.0029	0.1242	0.0165	0.0041	0.0035	0.0027	0.0013	0.0284	0.0244	0.0329	0.0622	0.0159	0.1039	0.0021
22	rs2269632	26237826	0.84	0.914942008907111	0.93	0.198940398764014	0.206482541209758	0.323840131208967	0.0178	0.0202	0.0157	0.0031	0.1824	0.0034	0.0028	0.0653	0.0019	0.1043	0.1194	0.0333	0.0029	0.1223	0.0167	0.0041	0.0036	0.0028	0.0013	0.0283	0.0243	0.0328	0.0628	0.0162	0.1045	0.0021
22	rs5761268	26239850	0.84	0.914942008907111	0.93	0.198940398764014	0.200383810094402	0.293386994562684	0.0178	0.0202	0.0157	0.0031	0.1823	0.0034	0.0028	0.0654	0.002	0.1042	0.1194	0.0334	0.0029	0.122	0.0167	0.0041	0.0036	0.0028	0.0013	0.0283	0.0242	0.0328	0.0629	0.0163	0.1048	0.0021
22	rs5752233	26246360	0.84	0.914942008907111	0.93	0.198940398764014	0.203636700013103	0.352414604488849	0.018	0.02	0.0158	0.0031	0.1822	0.0035	0.0029	0.0649	0.002	0.104	0.119	0.0335	0.0029	0.122	0.017	0.0042	0.0036	0.0028	0.0013	0.0284	0.024	0.0328	0.0629	0.0166	0.105	0.0021
22	rs6004798	26247607	0.84	0.914942008907111	0.93	0.198940398764014	0.207714714882089	0.35228994966321	0.018	0.02	0.0158	0.0031	0.1822	0.0035	0.0029	0.0649	0.002	0.1039	0.1189	0.0336	0.0029	0.122	0.017	0.0042	0.0036	0.0028	0.0013	0.0284	0.024	0.0329	0.0629	0.0166	0.105	0.0021
22	rs74689200	26252155	0.84	0.914942008907111	0.94	0.173887076546345	0.273420708873403	0.520602797974968	0.0181	0.0201	0.0159	0.0031	0.1821	0.0035	0.0029	0.0647	0.002	0.1039	0.1185	0.0336	0.003	0.1218	0.0171	0.0043	0.0036	0.0027	0.0013	0.0285	0.0241	0.0329	0.0628	0.0166	0.1049	0.0021
22	rs695351	26255048	0.85	0.849213100564478	0.94	0.173887076546345	0.259890254894275	0.594513888478932	0.0182	0.02	0.016	0.0031	0.182	0.0036	0.0029	0.0645	0.0021	0.1039	0.118	0.0337	0.0032	0.1213	0.0174	0.0044	0.0037	0.0028	0.0013	0.0286	0.0242	0.0329	0.0627	0.017	0.1046	0.0022
22	rs2285194	26266391	0.85	0.849213100564478	0.94	0.173887076546345	0.374631814912959	0.664084214370165	0.0184	0.0199	0.0164	0.0033	0.1813	0.0041	0.0031	0.0628	0.0023	0.103	0.1167	0.0339	0.0034	0.1208	0.0181	0.005	0.004	0.003	0.0016	0.0284	0.0241	0.0331	0.0623	0.0182	0.1041	0.0026
22	rs2301492	26266939	0.85	0.849213100564478	0.94	0.173887076546345	0.369837307028698	0.700711474366439	0.0184	0.0199	0.0164	0.0033	0.1811	0.004	0.0031	0.0627	0.0023	0.1031	0.1167	0.0339	0.0034	0.1208	0.0181	0.005	0.004	0.003	0.0016	0.0284	0.0241	0.0331	0.0624	0.0182	0.1041	0.0026
22	rs111369675	26268476	0.85	0.849213100564478	0.94	0.173887076546345	0.47315431059198	0.928763234987702	0.0184	0.0199	0.0165	0.0033	0.181	0.004	0.0032	0.0627	0.0024	0.1028	0.1164	0.0341	0.0034	0.1207	0.0182	0.005	0.004	0.003	0.0016	0.0284	0.0241	0.0331	0.0624	0.0183	0.1041	0.0027
22	rs1573755	26270464	0.85	0.849213100564478	0.94	0.173887076546345	0.497204311216282	0.977748420039145	0.0184	0.0198	0.0165	0.0033	0.1809	0.0041	0.0032	0.0627	0.0024	0.1026	0.1161	0.0341	0.0034	0.1205	0.0183	0.0051	0.004	0.003	0.0017	0.0284	0.024	0.0331	0.0625	0.0185	0.104	0.0027
22	rs35578357	26272244	0.85	0.849213100564478	0.94	0.173887076546345	0.557993110264599	0.939342280740747	0.0184	0.0198	0.0166	0.0034	0.1808	0.0041	0.0034	0.0626	0.0025	0.1022	0.1154	0.0343	0.0035	0.1201	0.0186	0.0052	0.0041	0.0031	0.0017	0.0284	0.024	0.033	0.0626	0.0188	0.104	0.0028
22	rs17633130	26273049	0.85	0.849213100564478	0.94	0.173887076546345	0.522857684447201	0.922616299014843	0.0184	0.0198	0.0166	0.0035	0.1806	0.0041	0.0034	0.063	0.0025	0.102	0.1151	0.0343	0.0035	0.1199	0.0187	0.0053	0.0041	0.0032	0.0018	0.0285	0.0239	0.033	0.0627	0.0189	0.1037	0.0029
22	rs695785	26273222	0.85	0.849213100564478	0.94	0.173887076546345	0.520348156477217	0.911761014656723	0.0184	0.0198	0.0166	0.0035	0.1807	0.0041	0.0035	0.063	0.0025	0.102	0.1149	0.0344	0.0035	0.1196	0.0188	0.0053	0.0043	0.0032	0.0018	0.0285	0.0239	0.033	0.0627	0.0189	0.1037	0.0029
22	rs695809	26278128	0.86	0.78654304280128	0.94	0.173887076546345	0.767053055056994	1.24609351697038	0.0184	0.0198	0.0166	0.0037	0.1799	0.0043	0.0038	0.0627	0.0027	0.1017	0.1141	0.0346	0.0036	0.1189	0.0191	0.0056	0.0046	0.0033	0.0019	0.0287	0.0237	0.0325	0.0627	0.0191	0.104	0.0029
22	rs695670	26278468	0.86	0.78654304280128	0.94	0.173887076546345	0.890914638135305	1.41403768653446	0.0184	0.0197	0.0168	0.0038	0.1794	0.0045	0.004	0.062	0.0028	0.1015	0.1138	0.0347	0.0037	0.1185	0.0194	0.0058	0.0047	0.0033	0.0019	0.0289	0.0236	0.0324	0.0629	0.0193	0.1041	0.003
22	rs2157538	26280462	0.88	0.670214810425093	0.94	0.173887076546345	0.32510883302028	0.480714883228163	0.0199	0.0201	0.0168	0.005	0.1653	0.0065	0.0063	0.0599	0.0034	0.1001	0.1072	0.034	0.0046	0.1134	0.0234	0.008	0.0059	0.004	0.0029	0.0316	0.0215	0.0342	0.0664	0.0229	0.1049	0.0038
22	rs4822670	26282238	0.9	0.565600701999265	0.94	0.173887076546345	0.293496521976095	0.221038087386348	0.0204	0.0198	0.0168	0.0059	0.1548	0.0079	0.0076	0.0606	0.0035	0.1008	0.1075	0.0317	0.0046	0.1131	0.0258	0.0087	0.0065	0.0039	0.004	0.0323	0.0195	0.0347	0.0691	0.0241	0.1044	0.004
22	rs739282	26283020	0.9	0.565600701999265	0.94	0.173887076546345	0.549454348695864	0.412736309120951	0.0205	0.0197	0.0169	0.006	0.1526	0.0081	0.0079	0.0615	0.0035	0.0993	0.1071	0.0318	0.0047	0.1128	0.0264	0.0088	0.0066	0.0039	0.0044	0.0332	0.0189	0.0347	0.0696	0.0241	0.105	0.004
22	rs17706905	26285895	0.9	0.565600701999265	0.94	0.173887076546345	0.629698565460166	0.478139049460486	0.0206	0.0197	0.0169	0.006	0.1522	0.0081	0.008	0.0617	0.0035	0.0995	0.107	0.0317	0.0047	0.1127	0.0264	0.0089	0.0066	0.0039	0.0044	0.0333	0.0188	0.0347	0.0696	0.0242	0.1051	0.004
22	rs6004814	26290588	0.9	0.565600701999265	0.94	0.173887076546345	0.565256193714652	0.463700501400909	0.0206	0.0197	0.017	0.006	0.1518	0.0081	0.0081	0.0619	0.0035	0.0995	0.1068	0.0316	0.0047	0.1127	0.0263	0.0088	0.0066	0.0039	0.0045	0.0334	0.0187	0.0349	0.0698	0.0242	0.1053	0.004
22	rs13057846	26291757	0.9	0.565600701999265	0.94	0.173887076546345	0.563119348406928	0.451379258282042	0.0206	0.0197	0.0169	0.0061	0.1517	0.0081	0.0081	0.0618	0.0035	0.0996	0.1068	0.0317	0.0047	0.1125	0.0264	0.0088	0.0066	0.0039	0.0045	0.0335	0.0187	0.0348	0.0697	0.0242	0.1054	0.004
22	rs973523	26292659	0.9	0.565600701999265	0.94	0.173887076546345	0.530615319993746	0.386267000916768	0.0206	0.0196	0.0169	0.0061	0.1517	0.0082	0.0081	0.0618	0.0035	0.0996	0.1068	0.0317	0.0047	0.1124	0.0264	0.0088	0.0066	0.0039	0.0045	0.0335	0.0187	0.0348	0.0698	0.0242	0.1054	0.004
22	rs2331164	26293153	0.9	0.565600701999265	0.94	0.173887076546345	0.550114053403893	0.415735840395575	0.0206	0.0196	0.0169	0.0061	0.1517	0.0082	0.0081	0.0618	0.0035	0.0996	0.1068	0.0317	0.0047	0.1124	0.0264	0.0088	0.0066	0.0038	0.0045	0.0335	0.0187	0.0348	0.0697	0.0242	0.1055	0.004
22	rs55959401	26293158	0.9	0.565600701999265	0.94	0.173887076546345	0.547082499456131	0.417303152941702	0.0203	0.0196	0.0169	0.0061	0.1519	0.0081	0.0081	0.0618	0.0035	0.0996	0.1071	0.0317	0.0047	0.1123	0.0265	0.0088	0.0066	0.0038	0.0045	0.0335	0.0186	0.0348	0.0698	0.0242	0.1054	0.004
22	rs6004818	26297194	0.91	0.517562282080777	0.94	0.173887076546345	0.733768050581127	0.36746393293686	0.0199	0.0194	0.0168	0.0061	0.1519	0.0082	0.0083	0.0621	0.0035	0.0997	0.1071	0.0313	0.0046	0.1127	0.0265	0.0086	0.0067	0.0037	0.0046	0.0334	0.0186	0.0349	0.07	0.0239	0.1058	0.0039
22	rs737817	26305281	0.91	0.517562282080777	0.93	0.198940398764014	0.698336023482958	0.310541838394933	0.0199	0.0194	0.0168	0.0061	0.1519	0.0082	0.0084	0.0622	0.0035	0.0997	0.1071	0.0313	0.0046	0.1127	0.0265	0.0086	0.0067	0.0037	0.0047	0.0333	0.0186	0.0348	0.0701	0.0239	0.1059	0.0039
22	rs34427191	26309130	0.91	0.517562282080777	0.93	0.198940398764014	0.723714922304073	0.304074540956439	0.0199	0.0194	0.0167	0.0061	0.1518	0.0081	0.0083	0.0623	0.0035	0.0997	0.1071	0.0313	0.0047	0.1128	0.0265	0.0085	0.0066	0.0037	0.0047	0.0333	0.0186	0.0348	0.0703	0.0238	0.1059	0.0039
22	rs2157539	26313639	0.91	0.517562282080777	0.93	0.198940398764014	0.742520120200491	0.297410966297307	0.0199	0.0194	0.0167	0.006	0.1518	0.0081	0.0083	0.0624	0.0035	0.0998	0.1071	0.0312	0.0047	0.1128	0.0265	0.0085	0.0066	0.0036	0.0047	0.0333	0.0186	0.0348	0.0704	0.0238	0.1059	0.0039
22	rs117775260	26319451	0.91	0.517562282080777	0.93	0.198940398764014	0.764905911087771	0.296344187027406	0.0199	0.0195	0.0167	0.006	0.1515	0.008	0.0083	0.0628	0.0034	0.0999	0.1072	0.031	0.0048	0.1128	0.0264	0.0084	0.0066	0.0035	0.0047	0.0333	0.0186	0.0347	0.0707	0.0236	0.1061	0.0039
22	rs9613039	26326069	0.91	0.517562282080777	0.93	0.198940398764014	0.740478921411785	0.287969307323229	0.0199	0.0195	0.0167	0.006	0.1514	0.008	0.0083	0.0629	0.0034	0.0999	0.1072	0.031	0.0048	0.1129	0.0264	0.0084	0.0066	0.0035	0.0047	0.0333	0.0186	0.0347	0.0708	0.0236	0.1061	0.0039
22	rs35141530	26326222	0.91	0.517562282080777	0.93	0.198940398764014	0.758862077365046	0.313188263050118	0.0198	0.0195	0.0167	0.006	0.1513	0.008	0.0083	0.0629	0.0034	0.0999	0.1072	0.031	0.0048	0.1129	0.0264	0.0084	0.0065	0.0035	0.0047	0.0333	0.0186	0.0347	0.0708	0.0236	0.1062	0.0039
22	rs35446166	26326298	0.91	0.517562282080777	0.93	0.198940398764014	0.767743766278684	0.306704457765356	0.0198	0.0195	0.0167	0.006	0.1513	0.008	0.0083	0.0629	0.0034	0.0999	0.1072	0.031	0.0048	0.1129	0.0264	0.0084	0.0065	0.0035	0.0047	0.0333	0.0186	0.0347	0.0708	0.0236	0.1062	0.004
22	rs2269638	26329516	0.93	0.429746626914861	0.93	0.198940398764014	1.13529353416396	0.120930346404373	0.0192	0.0199	0.0162	0.0058	0.1507	0.0076	0.0082	0.0637	0.0033	0.1003	0.1088	0.0295	0.0045	0.1147	0.0264	0.0079	0.0061	0.0033	0.0047	0.034	0.0183	0.0336	0.0717	0.0227	0.1076	0.0036
22	rs9613045	26338940	0.94	0.389848785336034	0.93	0.198940398764014	1.21938274001711	0.0355290906486029	0.0187	0.0202	0.016	0.0058	0.1499	0.0072	0.0082	0.0648	0.0032	0.1006	0.1103	0.0285	0.0043	0.1163	0.0263	0.0074	0.006	0.0031	0.0047	0.0347	0.018	0.0329	0.0724	0.022	0.1081	0.0032
22	rs5997006	26341059	0.94	0.389848785336034	0.93	0.198940398764014	1.22691439756291	0.0427939392770941	0.0188	0.0202	0.016	0.0058	0.1498	0.0072	0.0083	0.0649	0.0032	0.1007	0.1104	0.0285	0.0043	0.1162	0.0263	0.0074	0.0059	0.0031	0.0047	0.0347	0.018	0.0329	0.0725	0.0219	0.1082	0.0032
22	rs2877304	26343443	0.95	0.352537935866182	0.92	0.226487429171296	1.23978734654301	0.05791583074535	0.0188	0.0201	0.016	0.0058	0.1498	0.0072	0.0083	0.065	0.0031	0.1007	0.1105	0.0285	0.0043	0.1161	0.0263	0.0074	0.0059	0.0031	0.0047	0.0347	0.018	0.0329	0.0725	0.0219	0.1082	0.0032
22	rs2072006	26343593	0.95	0.352537935866182	0.92	0.226487429171296	1.24184434393511	0.0607370992376817	0.0188	0.0202	0.016	0.0057	0.1498	0.0072	0.0082	0.0651	0.0032	0.1007	0.1105	0.0285	0.0043	0.1162	0.0263	0.0074	0.0059	0.0031	0.0047	0.0347	0.018	0.0328	0.0725	0.0219	0.1082	0.0032
22	rs4822675	26349933	0.95	0.352537935866182	0.92	0.226487429171296	1.35677864124044	0.0628063109360394	0.0185	0.0202	0.0159	0.0057	0.1497	0.0072	0.0083	0.0655	0.0031	0.1006	0.111	0.0283	0.0042	0.1161	0.0263	0.0073	0.0059	0.003	0.0046	0.0347	0.0179	0.0326	0.0726	0.0218	0.1087	0.0032
22	rs79144077	26355793	0.97	0.285396128624663	0.91	0.256642068151906	1.89702594319419	0.0353201105655353	0.0176	0.0199	0.0157	0.0057	0.1477	0.0064	0.0083	0.0674	0.003	0.1009	0.1141	0.0263	0.004	0.1165	0.0265	0.006	0.0059	0.0027	0.0047	0.0352	0.0177	0.0319	0.0737	0.0208	0.1109	0.0033
22	rs11703998	26359777	0.97	0.285396128624663	0.91	0.256642068151906	1.99448638916534	0.0312104434218983	0.0174	0.0201	0.0157	0.0057	0.1471	0.0063	0.0083	0.0677	0.003	0.1009	0.1147	0.026	0.004	0.1166	0.0266	0.0058	0.0059	0.0027	0.0047	0.0354	0.0177	0.0317	0.0738	0.0207	0.1113	0.0034
22	rs713734	26364619	0.97	0.285396128624663	0.91	0.256642068151906	1.97112724799159	0.0278961102155838	0.0174	0.0201	0.0157	0.0057	0.1469	0.0063	0.0083	0.0678	0.003	0.1009	0.1148	0.0259	0.004	0.1167	0.0266	0.0057	0.0059	0.0027	0.0047	0.0354	0.0177	0.0317	0.0739	0.0207	0.1114	0.0034
22	rs9306419	26369358	0.97	0.285396128624663	0.91	0.256642068151906	1.96681980598192	0.0107828068519291	0.0174	0.0201	0.0157	0.0057	0.1468	0.0063	0.0083	0.0678	0.003	0.1009	0.1149	0.0259	0.004	0.1168	0.0266	0.0057	0.0059	0.0027	0.0047	0.0355	0.0177	0.0317	0.0739	0.0207	0.1115	0.0034
22	rs66495114	26370578	0.97	0.285396128624663	0.91	0.256642068151906	1.96659899692684	0.00729159452439102	0.0174	0.0201	0.0157	0.0057	0.1468	0.0063	0.0083	0.0678	0.003	0.1009	0.1149	0.0259	0.004	0.1168	0.0267	0.0057	0.0059	0.0027	0.0047	0.0355	0.0177	0.0317	0.0739	0.0207	0.1116	0.0034
22	rs4822676	26371614	0.97	0.285396128624663	0.91	0.256642068151906	1.9728953196216	0.00859315483207594	0.0174	0.0201	0.0157	0.0057	0.1467	0.0062	0.0083	0.0678	0.003	0.1009	0.1149	0.0259	0.004	0.1169	0.0267	0.0057	0.0059	0.0027	0.0047	0.0355	0.0177	0.0316	0.0738	0.0207	0.1116	0.0034
22	rs4820664	26371626	0.97	0.285396128624663	0.91	0.256642068151906	1.98794539521377	0.00856707623870616	0.0174	0.0201	0.0157	0.0057	0.1467	0.0062	0.0083	0.0679	0.003	0.1009	0.1147	0.0259	0.004	0.1169	0.0267	0.0057	0.0059	0.0027	0.0047	0.0355	0.0177	0.0316	0.0739	0.0207	0.1116	0.0034
22	rs62224169	26374441	0.97	0.285396128624663	0.91	0.256642068151906	2.00936888848935	0.0121749787339459	0.0174	0.0201	0.0157	0.0057	0.1466	0.0062	0.0083	0.068	0.0029	0.101	0.1147	0.0259	0.004	0.117	0.0267	0.0057	0.0059	0.0027	0.0047	0.0354	0.0177	0.0315	0.0739	0.0207	0.1116	0.0034
22	rs6004867	26380058	0.99	0.227721472602965	0.91	0.256642068151906	2.19273294647346	0.0207279886124778	0.0171	0.0202	0.0166	0.0058	0.1445	0.0063	0.0084	0.0702	0.0026	0.0999	0.1159	0.025	0.0037	0.1178	0.0285	0.0057	0.0062	0.0025	0.0043	0.0358	0.0173	0.0303	0.0744	0.0209	0.1112	0.0028
22	rs9613061	26380411	0.99	0.227721472602965	0.91	0.256642068151906	2.20774201072675	0.0167154648821006	0.017	0.0202	0.0166	0.0058	0.1444	0.0063	0.0084	0.0702	0.0026	0.0999	0.1159	0.025	0.0037	0.1178	0.0285	0.0057	0.0062	0.0025	0.0043	0.0358	0.0173	0.0303	0.0744	0.0209	0.1113	0.0028
22	rs6004869	26380870	0.99	0.227721472602965	0.91	0.256642068151906	2.19696878135539	0.0175290598208466	0.017	0.0203	0.0166	0.0058	0.1444	0.0064	0.0084	0.0703	0.0026	0.0998	0.1158	0.025	0.0037	0.1177	0.0285	0.0057	0.0062	0.0025	0.0043	0.0358	0.0173	0.0303	0.0744	0.021	0.1112	0.0028
22	rs73154155	26385093	0.99	0.227721472602965	0.9	0.289513196358555	2.16794391695303	0.0167520334009652	0.017	0.0203	0.0167	0.0058	0.1454	0.0064	0.0084	0.0701	0.0026	0.0994	0.1162	0.0249	0.0036	0.1175	0.0284	0.0057	0.0063	0.0023	0.0042	0.0358	0.0174	0.0304	0.0743	0.021	0.111	0.0028
22	rs9608443	26387045	0.99	0.227721472602965	0.9	0.289513196358555	2.1677158736169	0.0165695849546339	0.017	0.0203	0.0167	0.0059	0.1454	0.0065	0.0084	0.0701	0.0026	0.0992	0.1163	0.025	0.0036	0.1175	0.0284	0.0056	0.0063	0.0022	0.0042	0.0358	0.0174	0.0305	0.0743	0.021	0.111	0.0027
22	rs16981153	26387181	0.99	0.227721472602965	0.9	0.289513196358555	2.16304270915372	0.0165332135525662	0.017	0.0203	0.0167	0.0059	0.1454	0.0065	0.0084	0.0701	0.0026	0.0992	0.1163	0.025	0.0036	0.1175	0.0283	0.0056	0.0063	0.0022	0.0042	0.0358	0.0174	0.0305	0.0742	0.0209	0.111	0.0027
22	rs2331198	26390964	0.99	0.227721472602965	0.9	0.289513196358555	2.14631478910375	0.0168619753089655	0.017	0.0203	0.0167	0.0059	0.1454	0.0065	0.0085	0.0701	0.0026	0.0991	0.1165	0.0249	0.0036	0.1175	0.0283	0.0057	0.0063	0.0022	0.0042	0.0358	0.0174	0.0305	0.0742	0.0209	0.111	0.0027
22	rs8139900	26394724	0.99	0.227721472602965	0.9	0.289513196358555	2.15245480979544	0.0208906907801202	0.0169	0.0204	0.0168	0.006	0.1454	0.0065	0.0085	0.0702	0.0025	0.0988	0.117	0.0248	0.0036	0.1176	0.0283	0.0057	0.0064	0.0022	0.0042	0.0358	0.0175	0.0304	0.074	0.0208	0.111	0.0027
22	rs8139384	26400319	0.99	0.227721472602965	0.9	0.289513196358555	2.12554968014191	0.0268760456943843	0.0169	0.0203	0.0168	0.006	0.1453	0.0065	0.0085	0.0702	0.0025	0.0987	0.1171	0.0247	0.0036	0.1177	0.0283	0.0057	0.0064	0.0021	0.0042	0.0359	0.0175	0.0303	0.074	0.0208	0.111	0.0027
22	rs1001021	26403599	1	0.202230525110681	0.9	0.289513196358555	2.05098933980023	0.0360013524982591	0.0169	0.0204	0.0168	0.006	0.1455	0.0065	0.0085	0.0705	0.0024	0.0984	0.1171	0.0245	0.0035	0.1177	0.0281	0.0057	0.0065	0.0021	0.0041	0.0359	0.0175	0.0302	0.0741	0.0209	0.1108	0.0027
22	rs5752254	26415475	1	0.202230525110681	0.89	0.325204496311925	1.79973997029443	0.0943136355729378	0.0168	0.0206	0.017	0.0063	0.1465	0.0069	0.0086	0.0717	0.0021	0.0968	0.1175	0.0238	0.0033	0.1185	0.0276	0.006	0.0068	0.0019	0.004	0.0361	0.0176	0.0297	0.0745	0.0207	0.1098	0.0026
22	rs1983666	26415565	1	0.202230525110681	0.89	0.325204496311925	1.79813349982881	0.1069284058188	0.0168	0.0206	0.017	0.0063	0.1466	0.0069	0.0086	0.0717	0.0021	0.0968	0.1175	0.0238	0.0033	0.1185	0.0276	0.006	0.0068	0.0019	0.004	0.0361	0.0176	0.0297	0.0745	0.0207	0.1098	0.0026
22	rs4822682	26418568	1.02	0.157502178544443	0.89	0.325204496311925	1.45767294934955	0.25578533317104	0.0166	0.0206	0.0172	0.0068	0.1484	0.0073	0.0087	0.072	0.0018	0.0963	0.1199	0.0232	0.0031	0.1188	0.027	0.0062	0.0072	0.0017	0.0037	0.0365	0.0173	0.029	0.0746	0.0203	0.1069	0.0023
22	rs71321074	26419672	1.03	0.13807906481078	0.89	0.325204496311925	1.28117564503139	0.317654058953631	0.0165	0.0206	0.0173	0.0069	0.1491	0.0074	0.0087	0.0719	0.0017	0.0961	0.1205	0.0231	0.0029	0.1192	0.0267	0.0062	0.0072	0.0016	0.0035	0.0367	0.0173	0.0288	0.0745	0.0203	0.1063	0.0022
22	rs73154186	26421469	1.05	0.104628957265627	0.89	0.325204496311925	0.807873729429529	0.93555003505638	0.0167	0.0208	0.0172	0.0075	0.1518	0.008	0.0084	0.0719	0.0011	0.0963	0.1232	0.0218	0.0025	0.1211	0.0252	0.0062	0.0075	0.0013	0.0028	0.0378	0.017	0.0279	0.0739	0.0195	0.1034	0.002
22	rs16981226	26421793	1.06	0.0904005175896243	0.89	0.325204496311925	0.693925203506471	1.0619081929127	0.0167	0.0208	0.0172	0.0076	0.1521	0.008	0.0084	0.0719	0.0011	0.0964	0.1237	0.0217	0.0025	0.1213	0.025	0.0062	0.0075	0.0013	0.0027	0.038	0.017	0.0278	0.0738	0.0194	0.1031	0.002
22	rs2236005	26422980	1.06	0.0904005175896243	0.89	0.325204496311925	0.65536546909569	0.98556133627698	0.0167	0.0208	0.0173	0.0076	0.1521	0.008	0.0084	0.0718	0.0011	0.0965	0.1237	0.0216	0.0024	0.1213	0.025	0.0062	0.0076	0.0013	0.0027	0.038	0.017	0.0277	0.0738	0.0194	0.1029	0.002
22	rs7284177	26423477	1.06	0.0904005175896243	0.89	0.325204496311925	0.670106506685079	1.02866451312142	0.0167	0.0208	0.0173	0.0077	0.1522	0.008	0.0084	0.0718	0.0011	0.0965	0.1238	0.0216	0.0024	0.1213	0.025	0.0062	0.0076	0.0013	0.0027	0.038	0.017	0.0277	0.0738	0.0194	0.1029	0.002
22	rs73154188	26425690	1.06	0.0904005175896243	0.89	0.325204496311925	0.662897257755552	1.00602714728287	0.0167	0.0209	0.0173	0.0077	0.1523	0.0081	0.0083	0.0718	0.0011	0.0965	0.1238	0.0215	0.0024	0.1214	0.025	0.0062	0.0076	0.0013	0.0027	0.038	0.0169	0.0277	0.0738	0.0193	0.1028	0.002
22	rs5752257	26427848	1.06	0.0904005175896243	0.89	0.325204496311925	0.656152687747068	0.975677639648889	0.0167	0.0209	0.0173	0.0077	0.1523	0.0081	0.0083	0.0718	0.0011	0.0965	0.1238	0.0215	0.0024	0.1215	0.0249	0.0062	0.0076	0.0013	0.0027	0.038	0.0169	0.0276	0.0738	0.0193	0.1027	0.002
22	rs17361758	26430221	1.06	0.0904005175896243	0.88	0.363814363818289	0.641481413884763	1.03961601353256	0.0167	0.0209	0.0173	0.0077	0.1524	0.0081	0.0083	0.0718	0.0011	0.0965	0.1239	0.0214	0.0024	0.1215	0.0249	0.0062	0.0076	0.0013	0.0027	0.038	0.017	0.0276	0.0738	0.0193	0.1027	0.002
22	rs5997026	26431850	1.06	0.0904005175896243	0.88	0.363814363818289	0.634554851414131	0.9836468517121	0.0167	0.0209	0.0173	0.0077	0.1524	0.0081	0.0083	0.0718	0.0011	0.0965	0.124	0.0214	0.0024	0.1216	0.0249	0.0062	0.0076	0.0013	0.0027	0.038	0.017	0.0276	0.0738	0.0193	0.1027	0.002
22	rs57423860	26437690	1.06	0.0904005175896243	0.88	0.363814363818289	0.639498901252407	0.955334467122216	0.0168	0.0209	0.0173	0.0077	0.1525	0.0081	0.0083	0.0718	0.0011	0.0964	0.124	0.0213	0.0024	0.1216	0.0249	0.0063	0.0076	0.0013	0.0027	0.0381	0.017	0.0275	0.0738	0.0193	0.1026	0.002
22	rs75620797	26440366	1.06	0.0904005175896243	0.88	0.363814363818289	0.653792315709479	0.995464312457301	0.0168	0.0209	0.0173	0.0077	0.1525	0.0081	0.0083	0.0718	0.0011	0.0964	0.1241	0.0212	0.0024	0.1217	0.0248	0.0063	0.0076	0.0013	0.0027	0.0381	0.017	0.0275	0.0738	0.0194	0.1026	0.002
22	rs76496928	26440520	1.06	0.0904005175896243	0.88	0.363814363818289	0.658086764888636	1.01468537631007	0.0168	0.0209	0.0173	0.0077	0.1526	0.0081	0.0083	0.0718	0.0011	0.0964	0.1241	0.0212	0.0024	0.1217	0.0248	0.0063	0.0076	0.0012	0.0027	0.0381	0.017	0.0275	0.0738	0.0193	0.1025	0.002
22	rs6004918	26454172	1.06	0.0904005175896243	0.88	0.363814363818289	0.711643168966806	1.01741405560043	0.0169	0.0209	0.0172	0.0078	0.1528	0.0082	0.0083	0.0717	0.0011	0.0962	0.1245	0.0209	0.0025	0.122	0.0246	0.0064	0.0077	0.0012	0.0027	0.0381	0.017	0.0273	0.0738	0.0193	0.1023	0.0019
22	rs5752262	26456367	1.07	0.0776994191057832	0.88	0.363814363818289	0.649368103983235	0.913175458858512	0.017	0.021	0.0173	0.0079	0.1529	0.0083	0.0083	0.0714	0.0012	0.0957	0.1254	0.0206	0.0026	0.1225	0.0244	0.0064	0.0077	0.0012	0.0028	0.0382	0.017	0.0271	0.0739	0.0192	0.1013	0.002
22	rs1003547	26458134	1.1	0.0477200328108175	0.88	0.363814363818289	0.719158821441322	1.65505387472645	0.0178	0.0213	0.0164	0.0078	0.1562	0.0086	0.0079	0.0698	0.0012	0.0932	0.1308	0.0187	0.0028	0.125	0.0229	0.0063	0.0075	0.0014	0.003	0.0392	0.0168	0.0252	0.0751	0.0186	0.0977	0.0021
22	rs9613094	26458388	1.1	0.0477200328108175	0.87	0.405435896572436	0.694439155979628	1.62160818069263	0.0178	0.0213	0.0164	0.0078	0.1564	0.0086	0.0079	0.0697	0.0012	0.0931	0.1309	0.0187	0.0029	0.1249	0.0229	0.0063	0.0074	0.0014	0.003	0.0393	0.0168	0.0252	0.0751	0.0186	0.0977	0.0021
22	rs16986627	26459298	1.1	0.0477200328108175	0.87	0.405435896572436	0.700988500639536	1.63396404060182	0.0178	0.0214	0.0164	0.0077	0.1564	0.0086	0.0079	0.0698	0.0012	0.0931	0.131	0.0187	0.0029	0.1249	0.0229	0.0063	0.0074	0.0014	0.003	0.0392	0.0167	0.0251	0.0751	0.0186	0.0977	0.0021
22	rs56116806	26460519	1.11	0.0400902197142525	0.87	0.405435896572436	0.718114957465606	1.64860057652078	0.0178	0.0214	0.0164	0.0077	0.1565	0.0086	0.0079	0.0697	0.0012	0.093	0.1311	0.0187	0.0029	0.1249	0.0229	0.0063	0.0074	0.0014	0.003	0.0393	0.0167	0.0251	0.0751	0.0186	0.0977	0.0021
22	rs2331169	26466765	1.11	0.0400902197142525	0.87	0.405435896572436	0.779913678748586	1.70401149773798	0.0178	0.0214	0.0163	0.0076	0.1566	0.0085	0.0078	0.0698	0.0012	0.093	0.1314	0.0185	0.0029	0.125	0.0228	0.0062	0.0073	0.0014	0.003	0.0393	0.0167	0.025	0.0753	0.0184	0.0978	0.0021
22	rs9613096	26469229	1.13	0.0277720651096363	0.87	0.405435896572436	0.613703765504507	1.23610397137404	0.0188	0.0221	0.0169	0.006	0.1596	0.0072	0.0059	0.0673	0.0012	0.0944	0.1406	0.017	0.0033	0.1261	0.0214	0.005	0.0057	0.0015	0.0029	0.04	0.0157	0.0222	0.075	0.0168	0.0989	0.0019
22	rs1569845	26470198	1.14	0.0228924042877042	0.87	0.405435896572436	0.692457704946528	1.60127846002298	0.0192	0.0225	0.0169	0.0053	0.1614	0.0067	0.0051	0.0666	0.0011	0.0954	0.1451	0.0159	0.0035	0.1259	0.0202	0.0045	0.0052	0.0016	0.0028	0.0402	0.0149	0.0205	0.0754	0.0164	0.0992	0.0019
22	rs16981327	26471046	1.14	0.0228924042877042	0.87	0.405435896572436	0.692824449402573	1.60475084114375	0.0192	0.0225	0.0169	0.0053	0.1615	0.0066	0.0051	0.0666	0.0011	0.0955	0.1453	0.0159	0.0035	0.1258	0.0202	0.0045	0.0052	0.0016	0.0029	0.0402	0.0149	0.0204	0.0755	0.0164	0.0993	0.0019
22	rs73154196	26474490	1.14	0.0228924042877042	0.87	0.405435896572436	0.659808106081209	1.52742377846171	0.0192	0.0225	0.0169	0.0052	0.1615	0.0066	0.0051	0.0665	0.0011	0.0955	0.1456	0.0158	0.0035	0.1258	0.0201	0.0045	0.0051	0.0016	0.0029	0.0402	0.0148	0.0203	0.0756	0.0163	0.0995	0.0019
22	rs16981352	26476063	1.14	0.0228924042877042	0.85	0.498060230126391	0.652577870376161	1.52535614280611	0.0192	0.0225	0.0169	0.0052	0.1615	0.0066	0.0051	0.0665	0.0011	0.0955	0.1456	0.0158	0.0035	0.1258	0.0201	0.0045	0.0051	0.0016	0.0029	0.0402	0.0148	0.0203	0.0756	0.0164	0.0995	0.0019
22	rs5752266	26487166	1.14	0.0228924042877042	0.84	0.549223467132668	0.601333037578989	1.40825274030933	0.0192	0.0225	0.0168	0.0052	0.1616	0.0066	0.005	0.0665	0.0011	0.0955	0.1459	0.0158	0.0035	0.1259	0.02	0.0045	0.0051	0.0016	0.0029	0.0401	0.0148	0.0202	0.0757	0.0166	0.0996	0.0019
22	rs134700	26487672	1.14	0.0228924042877042	0.84	0.549223467132668	0.591806965713224	1.34724287580553	0.0192	0.0225	0.0168	0.0052	0.1616	0.0066	0.005	0.0665	0.0011	0.0955	0.1459	0.0158	0.0035	0.1259	0.02	0.0045	0.0051	0.0016	0.0029	0.0401	0.0148	0.0202	0.0757	0.0166	0.0996	0.0019
22	rs9613098	26490253	1.14	0.0228924042877042	0.84	0.549223467132668	0.630541913136394	1.35197191374274	0.0192	0.0225	0.0168	0.0052	0.1615	0.0065	0.005	0.0665	0.0011	0.0956	0.146	0.0157	0.0035	0.1259	0.02	0.0045	0.005	0.0016	0.003	0.0401	0.0148	0.0202	0.0757	0.0165	0.0996	0.0019
22	rs4607039	26491170	1.14	0.0228924042877042	0.84	0.549223467132668	0.629628309765329	1.34420424693645	0.0192	0.0225	0.0168	0.0052	0.1616	0.0065	0.005	0.0665	0.0011	0.0956	0.146	0.0157	0.0035	0.1259	0.02	0.0045	0.005	0.0016	0.003	0.0401	0.0148	0.0202	0.0757	0.0165	0.0996	0.0019
22	rs73883982	26496258	1.14	0.0228924042877042	0.84	0.549223467132668	0.639781946317555	1.35721086266642	0.0192	0.0225	0.0167	0.0051	0.1615	0.0065	0.005	0.0664	0.0011	0.0956	0.146	0.0157	0.0035	0.1259	0.02	0.0045	0.005	0.0016	0.003	0.0401	0.0148	0.0202	0.0757	0.0165	0.0996	0.0019
22	rs35930634	26506851	1.14	0.0228924042877042	0.84	0.549223467132668	0.671407903695917	1.36008526969332	0.0193	0.0226	0.0167	0.0051	0.1615	0.0065	0.005	0.0663	0.0011	0.0957	0.1462	0.0157	0.0035	0.1258	0.02	0.0045	0.005	0.0016	0.003	0.0402	0.0148	0.0201	0.0757	0.0165	0.0997	0.0019
22	rs134732	26516603	1.14	0.0228924042877042	0.84	0.549223467132668	0.662753431746584	1.28484995751465	0.0193	0.0226	0.0167	0.005	0.1616	0.0065	0.0049	0.0663	0.0011	0.0957	0.1466	0.0157	0.0035	0.1258	0.0199	0.0044	0.0049	0.0016	0.0029	0.0403	0.0147	0.0201	0.0758	0.0165	0.0997	0.0019
22	rs78711257	26528054	1.15	0.0187447358909628	0.84	0.549223467132668	0.744260868016689	1.48118132014698	0.0207	0.0236	0.0162	0.0037	0.1643	0.0049	0.0036	0.0642	7e-04	0.0965	0.1512	0.0157	0.0031	0.1268	0.0186	0.0033	0.0037	0.0015	0.0026	0.0408	0.0137	0.0188	0.0766	0.0153	0.1023	0.0016
22	rs117102035	26531836	1.15	0.0187447358909628	0.84	0.549223467132668	0.728283749430897	1.52001679352396	0.0208	0.0236	0.0161	0.0037	0.1644	0.0048	0.0035	0.0641	7e-04	0.0965	0.1514	0.0157	0.0031	0.1269	0.0185	0.0032	0.0036	0.0015	0.0026	0.0408	0.0136	0.0188	0.0767	0.0153	0.1024	0.0016
22	rs12160621	26536088	1.15	0.0187447358909628	0.84	0.549223467132668	0.655723242717866	1.50332894591059	0.0208	0.0237	0.0161	0.0036	0.1645	0.0047	0.0035	0.064	7e-04	0.0965	0.1517	0.0157	0.0031	0.127	0.0185	0.0032	0.0036	0.0015	0.0026	0.0408	0.0136	0.0187	0.0767	0.0152	0.1026	0.0016
22	rs111368865	26537436	1.15	0.0187447358909628	0.84	0.549223467132668	0.61571886911184	1.39873308627853	0.0208	0.0237	0.0161	0.0036	0.1646	0.0047	0.0035	0.064	7e-04	0.0966	0.1518	0.0157	0.0031	0.127	0.0185	0.0032	0.0035	0.0015	0.0026	0.0408	0.0136	0.0187	0.0767	0.0152	0.1026	0.0015
22	rs134747	26543273	1.14	0.0228924042877042	0.84	0.549223467132668	0.492748903280075	1.04171218454537	0.0209	0.0237	0.0161	0.0035	0.1647	0.0046	0.0034	0.0639	7e-04	0.0967	0.152	0.0158	0.0031	0.1272	0.0184	0.0031	0.0035	0.0015	0.0026	0.0409	0.0136	0.0186	0.0767	0.0152	0.1028	0.0015
22	rs5752271	26546312	1.14	0.0228924042877042	0.84	0.549223467132668	0.470823974091126	1.00875134898827	0.0209	0.0237	0.016	0.0035	0.1648	0.0046	0.0034	0.0638	6e-04	0.0968	0.1521	0.0157	0.0031	0.1272	0.0183	0.0031	0.0035	0.0015	0.0026	0.0409	0.0136	0.0186	0.0767	0.0152	0.1028	0.0015
22	rs12628563	26551565	1.14	0.0228924042877042	0.84	0.549223467132668	0.423887835627354	0.958507537905056	0.021	0.0238	0.0159	0.0034	0.1649	0.0045	0.0034	0.0638	6e-04	0.0969	0.1523	0.0157	0.0031	0.1274	0.0183	0.003	0.0034	0.0015	0.0025	0.041	0.0136	0.0185	0.0767	0.0151	0.1029	0.0015
22	rs2223338	26557486	1.14	0.0228924042877042	0.84	0.549223467132668	0.385201648638523	0.842852850164167	0.021	0.0238	0.0159	0.0033	0.1651	0.0044	0.0033	0.0637	6e-04	0.0971	0.1526	0.0156	0.003	0.1275	0.0183	0.003	0.0033	0.0015	0.0025	0.0411	0.0136	0.0184	0.0767	0.0151	0.1031	0.0015
22	rs199592259	26565686	1.14	0.0228924042877042	0.84	0.549223467132668	0.399131212605746	0.892474754398224	0.0209	0.0239	0.0158	0.0032	0.1653	0.0043	0.0033	0.0636	5e-04	0.0973	0.153	0.0155	0.003	0.1275	0.0182	0.0029	0.0032	0.0015	0.0024	0.0411	0.0136	0.0183	0.0767	0.015	0.1036	0.0014
22	rs5761393	26572830	1.14	0.0228924042877042	0.84	0.549223467132668	0.386366777450986	0.868291026296158	0.0209	0.024	0.0157	0.0031	0.1654	0.0042	0.0032	0.0635	5e-04	0.0974	0.1533	0.0154	0.003	0.1276	0.0181	0.0028	0.0032	0.0014	0.0024	0.0411	0.0136	0.0182	0.0767	0.0149	0.1039	0.0014
22	rs117666218	26580013	1.14	0.0228924042877042	0.84	0.549223467132668	0.378962772222604	0.840997689749376	0.0209	0.024	0.0157	0.0031	0.1654	0.0042	0.0032	0.0635	5e-04	0.0974	0.1535	0.0154	0.003	0.1276	0.0181	0.0028	0.0031	0.0014	0.0024	0.0412	0.0136	0.0182	0.0767	0.0149	0.104	0.0014
22	rs12053781	26581926	1.14	0.0228924042877042	0.84	0.549223467132668	0.376876365871262	0.829268183117583	0.0209	0.024	0.0157	0.0031	0.1654	0.0042	0.0032	0.0635	5e-04	0.0974	0.1535	0.0154	0.003	0.1276	0.0181	0.0028	0.0031	0.0014	0.0024	0.0412	0.0136	0.0182	0.0767	0.0149	0.104	0.0014
22	rs78772542	26582728	1.14	0.0228924042877042	0.84	0.549223467132668	0.376657084902091	0.827573348195574	0.0209	0.024	0.0157	0.0031	0.1654	0.0042	0.0032	0.0635	5e-04	0.0974	0.1535	0.0154	0.003	0.1276	0.0181	0.0028	0.0031	0.0014	0.0024	0.0412	0.0136	0.0182	0.0767	0.0149	0.104	0.0014
22	rs17372172	26583547	1.14	0.0228924042877042	0.84	0.549223467132668	0.374030779745014	0.82726527443689	0.0209	0.024	0.0157	0.0031	0.1654	0.0042	0.0032	0.0635	5e-04	0.0974	0.1535	0.0154	0.003	0.1277	0.0181	0.0028	0.0031	0.0014	0.0024	0.0412	0.0136	0.0182	0.0767	0.0149	0.104	0.0014
22	rs5761399	26590942	1.14	0.0228924042877042	0.84	0.549223467132668	0.376383074999986	0.806832760836413	0.0209	0.024	0.0156	0.0031	0.1655	0.0042	0.0032	0.0634	5e-04	0.0975	0.1536	0.0154	0.003	0.1277	0.0181	0.0028	0.0031	0.0014	0.0024	0.0412	0.0136	0.0181	0.0767	0.0148	0.104	0.0013
22	Affx-36552948	26598376	1.14	0.0228924042877042	0.84	0.549223467132668	0.379017756727072	0.813580458824991	0.0209	0.024	0.0156	0.0031	0.1655	0.0041	0.0031	0.0634	5e-04	0.0975	0.1537	0.0154	0.003	0.1277	0.018	0.0027	0.0031	0.0014	0.0024	0.0412	0.0136	0.0181	0.0767	0.0148	0.1041	0.0013
22	rs16981527	26606433	1.14	0.0228924042877042	0.84	0.549223467132668	0.371577120496086	0.796733610951132	0.0209	0.024	0.0156	0.003	0.1655	0.0041	0.0031	0.0634	5e-04	0.0975	0.1538	0.0154	0.003	0.1277	0.018	0.0027	0.0031	0.0014	0.0024	0.0412	0.0136	0.0181	0.0767	0.0148	0.1041	0.0013
22	rs62224246	26610335	1.14	0.0228924042877042	0.85	0.498060230126391	0.364966442159159	0.794747577475937	0.021	0.024	0.0156	0.003	0.1655	0.0041	0.0031	0.0634	5e-04	0.0975	0.1539	0.0154	0.003	0.1277	0.018	0.0027	0.0031	0.0014	0.0024	0.0412	0.0136	0.018	0.0768	0.0148	0.1042	0.0013
22	rs738651	26617905	1.14	0.0228924042877042	0.85	0.498060230126391	0.337524823770349	0.799026498068303	0.021	0.0241	0.0155	0.003	0.1656	0.004	0.003	0.0633	5e-04	0.0975	0.1542	0.0155	0.003	0.1277	0.018	0.0026	0.003	0.0014	0.0023	0.0411	0.0136	0.018	0.0768	0.0148	0.1043	0.0013
22	rs9613132	26619070	1.15	0.0187447358909628	0.85	0.498060230126391	0.297506059197779	0.793220578548319	0.0211	0.0243	0.0154	0.0027	0.166	0.0038	0.0027	0.0631	4e-04	0.0974	0.1548	0.0153	0.003	0.1277	0.0179	0.0025	0.0028	0.0015	0.0022	0.0412	0.0136	0.0178	0.077	0.015	0.1048	0.0012
22	rs17301280	26619159	1.15	0.0187447358909628	0.85	0.498060230126391	0.303354117414463	0.789863388378083	0.0211	0.0243	0.0154	0.0027	0.1661	0.0037	0.0027	0.063	4e-04	0.0974	0.1549	0.0153	0.003	0.1277	0.0179	0.0025	0.0028	0.0015	0.0022	0.0413	0.0136	0.0178	0.077	0.0151	0.1048	0.0011
22	rs5997055	26621676	1.14	0.0228924042877042	0.86	0.450156947394433	0.23693861089367	0.643025187885566	0.0211	0.0244	0.0153	0.0026	0.1666	0.0035	0.0025	0.0626	4e-04	0.0971	0.1555	0.015	0.003	0.1275	0.018	0.0024	0.0026	0.0016	0.0022	0.0415	0.0135	0.0179	0.0773	0.0152	0.1052	0.0011
22	rs9613134	26622279	1.14	0.0228924042877042	0.86	0.450156947394433	0.235612231175351	0.641422984042132	0.0211	0.0244	0.0153	0.0026	0.1666	0.0035	0.0025	0.0626	4e-04	0.0971	0.1555	0.0149	0.003	0.1275	0.018	0.0024	0.0026	0.0016	0.0022	0.0415	0.0135	0.0179	0.0773	0.0152	0.1052	0.0011
22	rs7511475	26628105	1.14	0.0228924042877042	0.9	0.289513196358555	0.21731250647228	0.631249003370888	0.0211	0.0244	0.0153	0.0026	0.1666	0.0035	0.0025	0.0626	4e-04	0.0971	0.1556	0.0149	0.003	0.1274	0.018	0.0024	0.0026	0.0016	0.0021	0.0415	0.0135	0.0179	0.0773	0.0152	0.1051	0.0011
22	rs11705602	26629678	1.14	0.0228924042877042	0.9	0.289513196358555	0.217394193308704	0.631829350274325	0.0211	0.0244	0.0153	0.0026	0.1666	0.0035	0.0025	0.0626	4e-04	0.097	0.1556	0.0149	0.003	0.1274	0.018	0.0024	0.0026	0.0016	0.0021	0.0415	0.0135	0.018	0.0773	0.0153	0.1051	0.0011
22	rs9613137	26634067	1.14	0.0228924042877042	0.9	0.289513196358555	0.211556742815326	0.623137288022792	0.0212	0.0244	0.0153	0.0025	0.1666	0.0035	0.0025	0.0625	4e-04	0.097	0.1555	0.0149	0.003	0.1274	0.018	0.0024	0.0026	0.0016	0.0021	0.0415	0.0135	0.018	0.0774	0.0153	0.105	0.0011
22	rs9620595	26634750	1.14	0.0228924042877042	0.9	0.289513196358555	0.225482942355434	0.627190072470587	0.0212	0.0244	0.0153	0.0025	0.1666	0.0035	0.0025	0.0625	4e-04	0.0969	0.1555	0.0148	0.0031	0.1273	0.0181	0.0024	0.0026	0.0017	0.0022	0.0416	0.0135	0.0181	0.0774	0.0153	0.105	0.0011
22	rs4438594	26638906	1.14	0.0228924042877042	0.89	0.325204496311925	0.208312414593265	0.623715879532708	0.0214	0.0244	0.0153	0.0025	0.1666	0.0034	0.0024	0.0625	5e-04	0.0963	0.1554	0.0148	0.0031	0.1273	0.0183	0.0024	0.0026	0.0018	0.0022	0.0417	0.0135	0.0183	0.0773	0.0153	0.105	0.0011
22	rs74362858	26642068	1.14	0.0228924042877042	0.89	0.325204496311925	0.19882676120494	0.62400522257323	0.0217	0.0245	0.0152	0.0024	0.1669	0.0032	0.0024	0.0626	6e-04	0.0958	0.1553	0.0146	0.0032	0.127	0.0183	0.0024	0.0025	0.0019	0.0022	0.0418	0.0136	0.0185	0.0772	0.0153	0.1052	0.0011
22	rs79518473	26642646	1.14	0.0228924042877042	0.89	0.325204496311925	0.199215376444501	0.623137288022792	0.0217	0.0245	0.0152	0.0024	0.167	0.0032	0.0024	0.0626	6e-04	0.0958	0.1553	0.0146	0.0032	0.1269	0.0183	0.0024	0.0025	0.0019	0.0022	0.0418	0.0136	0.0185	0.0772	0.0153	0.1052	0.0011
22	rs2073258	26643779	1.14	0.0228924042877042	0.89	0.325204496311925	0.188308923072106	0.633280762391563	0.0218	0.0245	0.0151	0.0024	0.167	0.0032	0.0024	0.0626	6e-04	0.0957	0.1553	0.0146	0.0033	0.1269	0.0183	0.0024	0.0025	0.002	0.0022	0.0418	0.0136	0.0186	0.0772	0.0153	0.1053	0.0011
22	rs7287416	26651478	1.15	0.0187447358909628	0.88	0.363814363818289	0.17198061273491	0.615050305177856	0.0217	0.0246	0.0151	0.0024	0.167	0.0032	0.0024	0.0626	6e-04	0.0954	0.1554	0.0147	0.0033	0.1269	0.0184	0.0024	0.0025	0.002	0.0022	0.042	0.0136	0.0187	0.0772	0.0154	0.105	0.001
22	rs713629	26651549	1.15	0.0187447358909628	0.88	0.363814363818289	0.171338126722616	0.613464722344506	0.0217	0.0246	0.0151	0.0024	0.167	0.0032	0.0024	0.0626	6e-04	0.0954	0.1554	0.0147	0.0033	0.1269	0.0184	0.0024	0.0025	0.002	0.0022	0.042	0.0136	0.0187	0.0772	0.0154	0.105	0.001
22	rs713738	26653212	1.15	0.0187447358909628	0.88	0.363814363818289	0.17233815349111	0.611160148626596	0.0217	0.0246	0.0151	0.0024	0.1669	0.0032	0.0024	0.0626	6e-04	0.0954	0.1554	0.0147	0.0033	0.1269	0.0184	0.0024	0.0025	0.002	0.0022	0.0421	0.0136	0.0187	0.0772	0.0154	0.105	0.001
22	rs1207393	26653362	1.15	0.0187447358909628	0.88	0.363814363818289	0.173198011863111	0.610728269619797	0.0217	0.0246	0.0151	0.0024	0.1669	0.0032	0.0024	0.0626	6e-04	0.0954	0.1554	0.0147	0.0033	0.1268	0.0184	0.0024	0.0025	0.002	0.0022	0.0421	0.0136	0.0187	0.0772	0.0154	0.105	0.001
22	rs35486390	26659335	1.15	0.0187447358909628	0.88	0.363814363818289	0.188384238257121	0.643753768965199	0.0217	0.0246	0.0151	0.0024	0.1669	0.0032	0.0024	0.0625	6e-04	0.0953	0.1554	0.0146	0.0033	0.1268	0.0184	0.0024	0.0025	0.002	0.0022	0.0421	0.0136	0.0187	0.0772	0.0154	0.1051	0.001
22	rs75003611	26670204	1.15	0.0187447358909628	0.88	0.363814363818289	0.222244167698147	0.568196299063306	0.0217	0.0246	0.0147	0.0021	0.1663	0.0028	0.0022	0.0611	8e-04	0.0937	0.1563	0.0147	0.0035	0.1263	0.0199	0.0023	0.0021	0.0025	0.0024	0.0426	0.0138	0.0189	0.0776	0.0159	0.1056	0.0011
22	rs618308	26670960	1.15	0.0187447358909628	0.88	0.363814363818289	0.214869904849349	0.554795101316123	0.0217	0.0246	0.0147	0.0021	0.1663	0.0028	0.0022	0.0611	8e-04	0.0938	0.1563	0.0147	0.0035	0.1263	0.0199	0.0023	0.0021	0.0025	0.0024	0.0426	0.0138	0.0189	0.0775	0.0159	0.1055	0.0011
22	rs6004987	26679841	1.15	0.0187447358909628	0.88	0.363814363818289	0.223196473117255	0.566640591140652	0.0217	0.0246	0.0145	0.002	0.1658	0.0027	0.0021	0.0606	9e-04	0.0929	0.1569	0.015	0.0036	0.127	0.0203	0.0024	0.0019	0.0027	0.0024	0.0426	0.014	0.0191	0.0775	0.0156	0.1056	0.0012
22	rs62225706	26680705	1.15	0.0187447358909628	0.88	0.363814363818289	0.220593400428625	0.534911634763518	0.0216	0.0246	0.0145	0.002	0.1656	0.0027	0.0021	0.0605	9e-04	0.0927	0.1569	0.015	0.0036	0.1272	0.0203	0.0024	0.0019	0.0028	0.0024	0.0426	0.014	0.0191	0.0775	0.0155	0.1057	0.0012
22	rs77296566	26683204	1.15	0.0187447358909628	0.88	0.363814363818289	0.210712907000495	0.535329844498325	0.0215	0.0247	0.0145	0.002	0.1653	0.0026	0.0021	0.0606	9e-04	0.0925	0.1571	0.0151	0.0037	0.1274	0.0203	0.0024	0.0019	0.0028	0.0024	0.0427	0.0142	0.0191	0.0774	0.0156	0.1055	0.0012
22	rs738401	26683328	1.15	0.0187447358909628	0.88	0.363814363818289	0.211315453063286	0.531847251604536	0.0215	0.0247	0.0145	0.002	0.1653	0.0026	0.0021	0.0606	9e-04	0.0925	0.1572	0.0151	0.0037	0.1273	0.0203	0.0024	0.0019	0.0028	0.0024	0.0427	0.0142	0.0191	0.0774	0.0156	0.1055	0.0012
22	rs137203	26688831	1.14	0.0228924042877042	0.88	0.363814363818289	0.191753242615932	0.524205569219621	0.0216	0.0252	0.0145	0.002	0.1661	0.0026	0.0021	0.0604	9e-04	0.0913	0.1569	0.0151	0.0037	0.1274	0.0205	0.0026	0.002	0.003	0.0024	0.0433	0.0145	0.0193	0.0762	0.016	0.1046	0.0012
22	rs17395296	26689105	1.14	0.0228924042877042	0.88	0.363814363818289	0.187406487593384	0.518388813271995	0.0216	0.0252	0.0144	0.0021	0.1662	0.0026	0.0021	0.0604	9e-04	0.0912	0.1569	0.0151	0.0037	0.1274	0.0205	0.0026	0.002	0.0031	0.0024	0.0433	0.0146	0.0193	0.0761	0.016	0.1045	0.0012
22	rs688034	26689635	1.14	0.0228924042877042	0.88	0.363814363818289	0.183302138759773	0.53365749367829	0.0216	0.0253	0.0144	0.0021	0.1662	0.0026	0.0021	0.0603	9e-04	0.091	0.1567	0.0152	0.0038	0.1274	0.0206	0.0027	0.002	0.0031	0.0024	0.0435	0.0147	0.0194	0.076	0.0161	0.1043	0.0013
22	rs11704413	26691965	1.14	0.0228924042877042	0.88	0.363814363818289	0.179103657560781	0.471647697668966	0.0215	0.0254	0.0145	0.0022	0.166	0.0026	0.0022	0.0596	0.001	0.0899	0.1563	0.0156	0.0041	0.1267	0.021	0.0029	0.0021	0.0034	0.0024	0.0439	0.0149	0.0197	0.076	0.0164	0.1037	0.0014
22	rs137211	26693227	1.14	0.0228924042877042	0.88	0.363814363818289	0.181011795636426	0.455387457505408	0.0214	0.0254	0.0145	0.0023	0.1662	0.0026	0.0023	0.0592	0.0011	0.0897	0.156	0.0158	0.0042	0.1265	0.0211	0.003	0.0021	0.0035	0.0024	0.0441	0.0148	0.0199	0.076	0.0166	0.1033	0.0014
22	rs663048	26695077	1.13	0.0277720651096363	0.88	0.363814363818289	0.179433076953094	0.428450429452184	0.0212	0.0254	0.0146	0.0023	0.1663	0.0026	0.0023	0.059	0.0012	0.0896	0.1558	0.0159	0.0043	0.1262	0.0213	0.003	0.0022	0.0036	0.0024	0.0443	0.0148	0.02	0.0761	0.0167	0.103	0.0015
22	rs74276944	26695920	1.13	0.0277720651096363	0.88	0.363814363818289	0.179762845991945	0.420180706623902	0.0212	0.0254	0.0145	0.0023	0.1663	0.0026	0.0023	0.059	0.0012	0.0896	0.1558	0.0159	0.0043	0.1262	0.0213	0.003	0.0022	0.0036	0.0024	0.0443	0.0148	0.02	0.0761	0.0167	0.1029	0.0015
22	rs76400344	26697120	1.13	0.0277720651096363	0.88	0.363814363818289	0.179689533766796	0.420442567764563	0.0212	0.0254	0.0146	0.0023	0.1663	0.0026	0.0023	0.059	0.0012	0.0895	0.1558	0.0159	0.0043	0.1262	0.0212	0.003	0.0022	0.0036	0.0024	0.0443	0.0148	0.02	0.0761	0.0167	0.1029	0.0015
22	rs591044	26697195	1.13	0.0277720651096363	0.88	0.363814363818289	0.1782998821063	0.420311631676542	0.0212	0.0254	0.0145	0.0023	0.1663	0.0026	0.0023	0.059	0.0012	0.0895	0.1558	0.0159	0.0043	0.1263	0.0212	0.003	0.0022	0.0036	0.0024	0.0443	0.0148	0.02	0.0761	0.0167	0.1029	0.0015
22	rs653327	26707586	1.13	0.0277720651096363	0.88	0.363814363818289	0.17892079786799	0.438351527967846	0.0212	0.0254	0.0146	0.0023	0.1663	0.0026	0.0023	0.059	0.0012	0.0895	0.1557	0.016	0.0044	0.1264	0.0212	0.0031	0.0022	0.0036	0.0024	0.0444	0.0148	0.02	0.076	0.0167	0.1028	0.0015
22	rs6005012	26712222	1.13	0.0277720651096363	0.88	0.363814363818289	0.180460173308243	0.433855526013358	0.0212	0.0255	0.0145	0.0023	0.1663	0.0027	0.0023	0.0589	0.0012	0.0894	0.1556	0.016	0.0044	0.1263	0.0213	0.0031	0.0022	0.0036	0.0024	0.0444	0.0149	0.02	0.076	0.0167	0.1028	0.0015
22	rs6519647	26713964	1.13	0.0277720651096363	0.88	0.363814363818289	0.207277017941121	0.441399942218736	0.0211	0.0255	0.0145	0.0024	0.1663	0.0027	0.0024	0.0588	0.0013	0.0891	0.1554	0.016	0.0048	0.1262	0.0214	0.0031	0.0022	0.0037	0.0024	0.0444	0.015	0.0199	0.076	0.0167	0.1027	0.0015
22	rs581562	26715393	1.13	0.0277720651096363	0.88	0.363814363818289	0.21531655536208	0.447646732866489	0.0211	0.0256	0.0145	0.0024	0.1661	0.0027	0.0025	0.0587	0.0013	0.0891	0.1554	0.016	0.0048	0.1261	0.0214	0.0033	0.0022	0.0037	0.0024	0.0444	0.015	0.0199	0.076	0.0167	0.1026	0.0015
22	rs7292528	26716227	1.13	0.0277720651096363	0.88	0.363814363818289	0.220881788151538	0.453515801679758	0.0211	0.0256	0.0144	0.0024	0.166	0.0027	0.0025	0.0586	0.0013	0.0892	0.1554	0.016	0.0048	0.126	0.0214	0.0033	0.0022	0.0037	0.0024	0.0445	0.015	0.0199	0.0761	0.0167	0.1025	0.0015
22	rs6005014	26718993	1.13	0.0277720651096363	0.88	0.363814363818289	0.254644801104697	0.391907333697886	0.0207	0.0259	0.014	0.0026	0.1647	0.0029	0.0027	0.0579	0.0014	0.0891	0.1553	0.0165	0.005	0.1255	0.0218	0.0037	0.0025	0.0039	0.0024	0.0452	0.0157	0.0205	0.076	0.0169	0.1014	0.0014
22	rs5752306	26723797	1.12	0.033473375534751	0.88	0.363814363818289	0.365667971172204	0.37518193789137	0.0201	0.0262	0.0138	0.0029	0.1633	0.0031	0.0029	0.0572	0.0014	0.0882	0.155	0.017	0.0051	0.1253	0.0221	0.004	0.0028	0.0042	0.0023	0.046	0.0163	0.0212	0.076	0.0172	0.1003	0.0014
22	rs17305413	26727129	1.11	0.0400902197142525	0.88	0.363814363818289	0.394909284491352	0.381924177883476	0.0199	0.0262	0.0138	0.003	0.163	0.0031	0.0029	0.0569	0.0014	0.088	0.1551	0.0171	0.0052	0.1251	0.0222	0.0041	0.0029	0.0043	0.0023	0.0462	0.0163	0.0212	0.076	0.0172	0.1002	0.0014
22	rs17305441	26727451	1.11	0.0400902197142525	0.88	0.363814363818289	0.399300559839209	0.388187290811279	0.0199	0.0262	0.0138	0.003	0.163	0.0031	0.003	0.0569	0.0014	0.088	0.1551	0.0171	0.0052	0.1251	0.0222	0.0041	0.0029	0.0043	0.0023	0.0462	0.0164	0.0213	0.076	0.0172	0.1002	0.0014
22	rs713821	26729005	1.11	0.0400902197142525	0.88	0.363814363818289	0.431600472894862	0.377467982045048	0.0198	0.0263	0.0139	0.0031	0.1627	0.0031	0.003	0.0567	0.0014	0.0878	0.1551	0.0172	0.0053	0.125	0.0223	0.0042	0.0029	0.0043	0.0024	0.0463	0.0165	0.0213	0.076	0.0173	0.1001	0.0014
22	rs74436227	26729475	1.11	0.0400902197142525	0.88	0.363814363818289	0.448008937599406	0.382817168902082	0.0197	0.0262	0.0139	0.0031	0.1626	0.0032	0.0031	0.0565	0.0014	0.0878	0.1548	0.0173	0.0054	0.1252	0.0224	0.0042	0.003	0.0044	0.0024	0.0464	0.0166	0.0214	0.076	0.0173	0.0998	0.0013
22	rs11705436	26729946	1.11	0.0400902197142525	0.88	0.363814363818289	0.474383050181882	0.364565652655966	0.0196	0.0261	0.0139	0.0031	0.1626	0.0033	0.0031	0.0563	0.0014	0.0877	0.1546	0.0174	0.0054	0.1253	0.0224	0.0043	0.0031	0.0044	0.0024	0.0465	0.0168	0.0215	0.0759	0.0174	0.0995	0.0013
22	rs16981773	26729999	1.11	0.0400902197142525	0.88	0.363814363818289	0.477708377737803	0.358788674654465	0.0196	0.0261	0.0139	0.0031	0.1626	0.0033	0.0032	0.0562	0.0014	0.0877	0.1545	0.0174	0.0054	0.1254	0.0224	0.0043	0.0031	0.0044	0.0024	0.0465	0.0168	0.0216	0.0759	0.0174	0.0995	0.0013
22	rs5761480	26730815	1.11	0.0400902197142525	0.88	0.363814363818289	0.514259295575777	0.342729717609269	0.0195	0.0261	0.0139	0.0032	0.1624	0.0034	0.0032	0.056	0.0014	0.0877	0.1545	0.0175	0.0054	0.1255	0.0226	0.0043	0.0032	0.0044	0.0024	0.0465	0.0166	0.0217	0.0758	0.0175	0.0993	0.0013
22	rs73158650	26731283	1.11	0.0400902197142525	0.88	0.363814363818289	0.525825026012114	0.328960794301341	0.0195	0.026	0.0139	0.0032	0.1623	0.0034	0.0032	0.0559	0.0014	0.0877	0.1545	0.0175	0.0055	0.1254	0.0227	0.0043	0.0032	0.0044	0.0024	0.0465	0.0166	0.0218	0.0759	0.0175	0.0994	0.0013
22	rs678655	26734141	1.1	0.0477200328108175	0.88	0.363814363818289	0.601333037578989	0.284335629527589	0.0198	0.0258	0.0139	0.0033	0.1616	0.0036	0.0034	0.0552	0.0013	0.0875	0.1547	0.0178	0.0057	0.1249	0.0228	0.0044	0.0033	0.0046	0.0024	0.0464	0.0169	0.0221	0.0758	0.0176	0.0993	0.0012
22	rs5761484	26735648	1.1	0.0477200328108175	0.88	0.363814363818289	0.614467757893824	0.275023972571688	0.0198	0.0258	0.0139	0.0033	0.1616	0.0036	0.0034	0.0551	0.0013	0.0874	0.1548	0.0177	0.0057	0.1248	0.0228	0.0044	0.0033	0.0045	0.0025	0.0464	0.0169	0.0222	0.0759	0.0176	0.0994	0.0012
22	rs17306064	26735813	1.1	0.0477200328108175	0.88	0.363814363818289	0.619270027768825	0.283867794437624	0.0198	0.0258	0.0139	0.0033	0.1615	0.0036	0.0033	0.0551	0.0013	0.0874	0.1548	0.0177	0.0057	0.1248	0.0228	0.0044	0.0033	0.0045	0.0024	0.0464	0.0169	0.0222	0.0759	0.0177	0.0993	0.0012
22	rs688700	26737544	1.08	0.0664216607683517	0.88	0.363814363818289	0.669817461803461	0.120930346404373	0.0194	0.0253	0.0145	0.0036	0.1585	0.0042	0.004	0.0533	0.0014	0.0879	0.1554	0.0187	0.0065	0.1229	0.024	0.0048	0.0039	0.0049	0.0018	0.0451	0.0177	0.0237	0.0771	0.0181	0.0973	0.0015
22	rs11703437	26737680	1.08	0.0664216607683517	0.88	0.363814363818289	0.703128477939788	0.123385683898008	0.0193	0.0253	0.0145	0.0036	0.158	0.0042	0.004	0.0529	0.0014	0.0881	0.1559	0.0188	0.0067	0.1226	0.0241	0.0049	0.0039	0.0048	0.0018	0.045	0.0177	0.0238	0.0771	0.0181	0.0973	0.0015
22	rs629491	26738011	1.08	0.0664216607683517	0.88	0.363814363818289	0.735047822049806	0.0911597400466434	0.019	0.0251	0.0147	0.0037	0.1574	0.0042	0.0041	0.0518	0.0013	0.0888	0.1563	0.0192	0.0069	0.123	0.0242	0.005	0.0039	0.0048	0.0016	0.0447	0.0177	0.0242	0.077	0.0182	0.0971	0.0015
22	rs2331248	26743311	1.07	0.0776994191057832	0.88	0.363814363818289	0.719755616800571	0.0872005922721465	0.019	0.0251	0.0147	0.0037	0.1571	0.0042	0.0041	0.0515	0.0013	0.0891	0.1565	0.0194	0.0069	0.1233	0.0242	0.0049	0.004	0.0048	0.0015	0.0444	0.0176	0.0241	0.0771	0.0183	0.0971	0.0015
22	rs6005020	26748225	1.07	0.0776994191057832	0.88	0.363814363818289	0.715731507274527	0.0746651251279482	0.0189	0.0248	0.0145	0.0037	0.1568	0.0042	0.0041	0.0511	0.0012	0.0896	0.1569	0.0196	0.0071	0.1237	0.0244	0.0049	0.004	0.0047	0.0015	0.0441	0.0175	0.0239	0.0771	0.0184	0.0971	0.0015
22	rs655581	26750230	1.07	0.0776994191057832	0.88	0.363814363818289	0.748127174839667	0.0664803359567681	0.0188	0.0248	0.0145	0.0036	0.1567	0.0042	0.0042	0.051	0.0012	0.0897	0.1569	0.0197	0.0071	0.1239	0.0245	0.0049	0.004	0.0047	0.0015	0.044	0.0175	0.0239	0.0772	0.0184	0.0971	0.0015
22	rs11090436	26752657	1.07	0.0776994191057832	0.88	0.363814363818289	0.754819112024918	0.0653142331235435	0.0188	0.0247	0.0145	0.0036	0.1567	0.0042	0.0042	0.051	0.0012	0.0898	0.1569	0.0197	0.0072	0.124	0.0244	0.0049	0.0041	0.0047	0.0015	0.0439	0.0175	0.024	0.0771	0.0185	0.0971	0.0015
22	rs74437338	26753653	1.07	0.0776994191057832	0.88	0.363814363818289	0.734596025724708	0.0661364665177148	0.0188	0.0247	0.0145	0.0036	0.1566	0.0042	0.0042	0.051	0.0012	0.09	0.1569	0.0196	0.0072	0.124	0.0244	0.0051	0.0041	0.0046	0.0015	0.0437	0.0175	0.0241	0.0771	0.0185	0.0971	0.0015
22	rs9620605	26757073	1.06	0.0904005175896243	0.88	0.363814363818289	0.881038354155135	0.0481101441270902	0.0183	0.0242	0.0145	0.0036	0.1555	0.0041	0.0041	0.0497	0.001	0.091	0.1575	0.0204	0.0078	0.1263	0.0245	0.0049	0.0042	0.0044	0.0014	0.0426	0.0173	0.0247	0.0769	0.0187	0.0964	0.0015
22	rs4820676	26759040	1.06	0.0904005175896243	0.88	0.363814363818289	0.988170083265038	0.052883279250726	0.018	0.0241	0.0145	0.0036	0.1551	0.0041	0.0039	0.0491	0.001	0.0914	0.1579	0.0207	0.0079	0.1269	0.0246	0.0049	0.0043	0.0044	0.0013	0.0423	0.0173	0.0249	0.077	0.0187	0.0959	0.0015
22	rs60652443	26760736	1.06	0.0904005175896243	0.88	0.363814363818289	0.984926717068184	0.0581758570842213	0.0179	0.0241	0.0145	0.0035	0.1552	0.0041	0.0039	0.049	0.001	0.0914	0.158	0.0207	0.0079	0.1269	0.0246	0.0049	0.0042	0.0044	0.0013	0.0423	0.0173	0.0249	0.077	0.0187	0.0959	0.0015
22	rs6005031	26765167	1.05	0.104628957265627	0.88	0.363814363818289	1.05771878413298	0.060538414465843	0.0177	0.0241	0.0144	0.0034	0.1548	0.0041	0.0038	0.0488	0.001	0.0918	0.1582	0.0208	0.0081	0.1277	0.0245	0.0048	0.0042	0.0044	0.0012	0.0419	0.0173	0.025	0.0774	0.0187	0.0955	0.0016
22	rs595817	26766024	1.05	0.104628957265627	0.88	0.363814363818289	1.04947848626302	0.059944021356408	0.0177	0.0241	0.0144	0.0035	0.1548	0.0041	0.0038	0.0486	0.001	0.0918	0.1583	0.0208	0.0081	0.1278	0.0245	0.0048	0.0043	0.0042	0.0013	0.042	0.0173	0.0251	0.0775	0.0187	0.0954	0.0016
22	rs66508334	26769261	1.05	0.104628957265627	0.88	0.363814363818289	1.00582837942914	0.0744485145023362	0.0175	0.024	0.0143	0.0035	0.155	0.0039	0.0038	0.0482	0.001	0.0923	0.1586	0.0209	0.008	0.1279	0.0247	0.0049	0.0043	0.0042	0.0013	0.042	0.0172	0.0253	0.0772	0.0188	0.0948	0.0016
22	rs5752314	26772006	1.05	0.104628957265627	0.88	0.363814363818289	1.0182477122448	0.0620018437431966	0.0174	0.024	0.0143	0.0035	0.155	0.0039	0.0038	0.0482	0.001	0.0923	0.1587	0.0209	0.008	0.1279	0.0247	0.0049	0.0043	0.0042	0.0013	0.042	0.0172	0.0253	0.0772	0.0188	0.0947	0.0016
22	rs16981994	26778335	1.05	0.104628957265627	0.88	0.363814363818289	0.998526702717167	0.0734410917135857	0.0174	0.024	0.0143	0.0035	0.1551	0.0039	0.0039	0.0482	0.001	0.0924	0.1588	0.0209	0.008	0.128	0.0247	0.0049	0.0043	0.0041	0.0013	0.042	0.0172	0.0253	0.0772	0.0188	0.0946	0.0016
22	rs13057267	26781429	1.04	0.120487900976968	0.88	0.363814363818289	0.971742560897384	0.0616679452004823	0.0172	0.0239	0.0143	0.0035	0.1554	0.0039	0.0039	0.0484	0.001	0.0927	0.159	0.021	0.008	0.1277	0.0247	0.0049	0.0042	0.0041	0.0013	0.0419	0.0171	0.0254	0.0772	0.0189	0.094	0.0016
22	rs73160807	26784284	1.04	0.120487900976968	0.88	0.363814363818289	0.987145390320194	0.0675857287633521	0.0172	0.0239	0.0143	0.0035	0.1554	0.0039	0.0039	0.0484	0.001	0.0928	0.1591	0.021	0.008	0.1277	0.0247	0.0049	0.0042	0.0041	0.0014	0.0418	0.017	0.0254	0.0772	0.0189	0.0938	0.0016
22	rs630178	26787912	1.04	0.120487900976968	0.88	0.363814363818289	0.980410379008714	0.059089864750233	0.0172	0.0238	0.0142	0.0035	0.1554	0.0039	0.0039	0.0484	0.001	0.0929	0.1592	0.0211	0.008	0.1276	0.0247	0.0049	0.0042	0.0041	0.0014	0.0418	0.017	0.0255	0.0772	0.0189	0.0938	0.0016
22	rs2226691	26789849	1.04	0.120487900976968	0.88	0.363814363818289	0.946181428593205	0.0722254091778441	0.0172	0.0238	0.0142	0.0035	0.1556	0.0039	0.0039	0.0483	0.001	0.0928	0.1592	0.0212	0.008	0.1275	0.0247	0.0049	0.0042	0.0041	0.0014	0.0418	0.017	0.0255	0.0772	0.0189	0.0938	0.0016
22	rs5752318	26792113	1.01	0.178854520006857	0.88	0.363814363818289	0.726409742049028	0.0322534096189014	0.0167	0.0237	0.0139	0.0041	0.1577	0.0042	0.0043	0.0475	0.001	0.0941	0.158	0.0215	0.0076	0.1258	0.0246	0.0054	0.0043	0.0039	0.0013	0.0407	0.0163	0.0272	0.0769	0.0196	0.0931	0.0017
22	rs650276	26792236	1.01	0.178854520006857	0.88	0.363814363818289	0.656439055137434	0.0123628865352196	0.0165	0.0238	0.0142	0.0041	0.1573	0.0042	0.0043	0.0475	0.001	0.0943	0.1583	0.0216	0.0074	0.1261	0.0245	0.0054	0.0042	0.0038	0.0013	0.0406	0.0161	0.0273	0.0769	0.0198	0.0931	0.0016
22	rs79637597	26792433	1	0.202230525110681	0.88	0.363814363818289	0.600232930500531	0.0132264445026222	0.0162	0.0236	0.0141	0.0041	0.1574	0.004	0.0043	0.0471	0.001	0.0949	0.1577	0.0221	0.0075	0.1264	0.0243	0.0053	0.0041	0.0038	0.0013	0.0404	0.0156	0.0275	0.0771	0.02	0.0933	0.0017
22	rs8135154	26792576	0.99	0.227721472602965	0.87	0.405435896572436	0.580387594941804	0.0106366640117926	0.0159	0.0236	0.014	0.0041	0.1573	0.0039	0.0043	0.0467	0.0011	0.0959	0.1573	0.0225	0.0075	0.1267	0.0241	0.0052	0.0041	0.0038	0.0014	0.0404	0.0154	0.0276	0.0775	0.02	0.0932	0.0017
22	rs8139330	26792602	0.99	0.227721472602965	0.87	0.405435896572436	0.525889622132421	0.016207647158578	0.0159	0.0236	0.014	0.0041	0.1573	0.0038	0.0042	0.0467	0.0011	0.0959	0.1571	0.0223	0.0075	0.1269	0.0241	0.0051	0.0041	0.0038	0.0014	0.0403	0.0156	0.0277	0.0775	0.02	0.0933	0.0017
22	rs117001692	26793284	0.96	0.3177447436144	0.87	0.405435896572436	0.459014387229222	0.0374351547775901	0.0155	0.0221	0.0138	0.0035	0.1618	0.0031	0.0034	0.0457	0.0011	0.0957	0.1584	0.0229	0.0073	0.127	0.0231	0.0043	0.0037	0.0037	0.0011	0.0395	0.0151	0.0281	0.0777	0.0205	0.0952	0.0018
22	rs1941121	26794692	0.96	0.3177447436144	0.87	0.405435896572436	0.45472896727543	0.0540756121789229	0.0154	0.022	0.0138	0.0035	0.1626	0.003	0.0033	0.0457	0.0011	0.0954	0.1587	0.023	0.0072	0.1271	0.0229	0.0041	0.0037	0.0037	0.0011	0.0392	0.0151	0.028	0.0777	0.0206	0.0954	0.0018
22	rs725669	26797692	0.96	0.3177447436144	0.87	0.405435896572436	0.457805235810907	0.0424531539189916	0.0153	0.0221	0.0138	0.0034	0.1627	0.003	0.0033	0.0457	0.0011	0.0956	0.1589	0.0231	0.0072	0.1271	0.0229	0.0041	0.0037	0.0037	0.0011	0.0392	0.015	0.028	0.0776	0.0206	0.0955	0.0018
22	rs663279	26804176	0.95	0.352537935866182	0.87	0.405435896572436	0.464596562781078	0.0407118733980016	0.0152	0.0221	0.0138	0.0034	0.1628	0.003	0.0033	0.0456	0.0011	0.0957	0.1591	0.0231	0.0072	0.1271	0.0228	0.004	0.0037	0.0037	0.0011	0.0392	0.0149	0.0279	0.0774	0.0206	0.0958	0.0019
22	rs547083	26804215	0.95	0.352537935866182	0.87	0.405435896572436	0.465205306205492	0.0416065213949359	0.0152	0.0221	0.0138	0.0034	0.1628	0.003	0.0033	0.0456	0.0011	0.0957	0.1591	0.0231	0.0072	0.1271	0.0228	0.004	0.0037	0.0037	0.0011	0.0392	0.0149	0.028	0.0774	0.0206	0.0958	0.0019
22	rs556719	26806710	0.95	0.352537935866182	0.87	0.405435896572436	0.427151434893923	0.0395509206262521	0.0151	0.022	0.0138	0.0034	0.1628	0.0031	0.0033	0.0456	0.001	0.0957	0.159	0.0232	0.0071	0.1272	0.0227	0.004	0.0037	0.0037	0.0011	0.0393	0.0148	0.0279	0.0774	0.0205	0.096	0.0019
22	rs77204037	26808788	0.95	0.352537935866182	0.87	0.405435896572436	0.420115334346283	0.0411022088758644	0.0151	0.0219	0.0138	0.0034	0.1628	0.003	0.0033	0.0456	0.001	0.0958	0.159	0.0233	0.0071	0.1272	0.0228	0.004	0.0036	0.0037	0.0011	0.0392	0.0148	0.0279	0.0773	0.0206	0.0961	0.0019
22	rs7289238	26812632	0.95	0.352537935866182	0.88	0.363814363818289	0.416936334635444	0.0475125237901663	0.0151	0.0217	0.0138	0.0034	0.1628	0.003	0.0032	0.0457	0.0011	0.0962	0.1588	0.0235	0.0071	0.1272	0.0228	0.004	0.0036	0.0036	0.0011	0.0391	0.0146	0.0279	0.0771	0.0207	0.0966	0.0019
22	rs74457675	26813302	0.95	0.352537935866182	0.88	0.363814363818289	0.412104383964788	0.049375805486924	0.0151	0.0217	0.0138	0.0034	0.1628	0.003	0.0032	0.0456	0.0011	0.0961	0.1587	0.0235	0.0071	0.1271	0.0228	0.004	0.0036	0.0036	0.0011	0.0391	0.0146	0.0279	0.0771	0.0207	0.0967	0.0019
22	rs880421	26827335	0.94	0.389848785336034	0.88	0.363814363818289	0.329186446934127	0.0659305037042551	0.0151	0.0217	0.0139	0.0031	0.1625	0.0027	0.003	0.0459	0.0011	0.0969	0.1584	0.0243	0.0069	0.127	0.0227	0.004	0.0034	0.0036	0.0011	0.0387	0.0141	0.0278	0.077	0.0209	0.0979	0.0019
22	rs3747128	26829914	0.94	0.389848785336034	0.88	0.363814363818289	0.330107567935286	0.0726535170803705	0.0151	0.0217	0.0139	0.003	0.1622	0.0027	0.0029	0.0459	0.001	0.097	0.1585	0.0246	0.0069	0.1272	0.0227	0.004	0.0033	0.0036	0.001	0.0386	0.014	0.0277	0.077	0.0209	0.0983	0.0019
22	rs34902186	26830285	0.94	0.389848785336034	0.88	0.363814363818289	0.330107567935286	0.0715852094895178	0.0151	0.0217	0.0139	0.003	0.1621	0.0027	0.0029	0.0459	0.001	0.097	0.1584	0.0246	0.0069	0.1272	0.0227	0.004	0.0032	0.0036	0.0011	0.0386	0.0141	0.0277	0.077	0.0209	0.0984	0.0019
22	rs11705277	26830316	0.94	0.389848785336034	0.88	0.363814363818289	0.327756261862191	0.0707352835858344	0.0151	0.0217	0.0138	0.003	0.1621	0.0027	0.0029	0.0459	0.0011	0.097	0.1584	0.0246	0.0069	0.1272	0.0227	0.004	0.0032	0.0036	0.0011	0.0386	0.0141	0.0277	0.077	0.0209	0.0984	0.0019
22	rs1000815	26831077	0.94	0.389848785336034	0.88	0.363814363818289	0.327858310116546	0.0740160700702378	0.0151	0.0217	0.0138	0.003	0.162	0.0027	0.0029	0.0459	0.001	0.0971	0.1584	0.0246	0.0069	0.1273	0.0227	0.004	0.0032	0.0035	0.0011	0.0386	0.014	0.0277	0.077	0.0209	0.0986	0.0019
22	rs1046453	26840477	0.94	0.389848785336034	0.88	0.363814363818289	0.331491766596722	0.0797922432827434	0.0151	0.0217	0.0138	0.0028	0.1621	0.0027	0.0029	0.0459	0.001	0.0973	0.1584	0.0246	0.0069	0.1274	0.0227	0.004	0.0032	0.0036	0.001	0.0385	0.014	0.0278	0.0771	0.0209	0.0987	0.0019
22	rs11913750	26841390	0.94	0.389848785336034	0.88	0.363814363818289	0.33174843103855	0.0794214207750481	0.0151	0.0217	0.0138	0.0028	0.1621	0.0027	0.0029	0.0459	0.001	0.0974	0.1583	0.0246	0.0069	0.1274	0.0227	0.004	0.0032	0.0036	0.001	0.0384	0.0139	0.0278	0.0771	0.0209	0.0988	0.0019
22	rs6005051	26844866	0.94	0.389848785336034	0.88	0.363814363818289	0.326278427024202	0.0830856120545748	0.0151	0.0217	0.0138	0.0028	0.1622	0.0027	0.0028	0.0459	0.001	0.0975	0.1584	0.0247	0.0068	0.1275	0.0226	0.004	0.0032	0.0034	0.001	0.0382	0.0139	0.0278	0.0771	0.021	0.0988	0.0019
22	rs117935333	26846387	0.94	0.389848785336034	0.88	0.363814363818289	0.326278427024202	0.0830856120545748	0.0151	0.0217	0.0138	0.0028	0.1622	0.0027	0.0028	0.0459	0.001	0.0975	0.1584	0.0247	0.0068	0.1275	0.0226	0.004	0.0032	0.0034	0.001	0.0382	0.0139	0.0278	0.0771	0.021	0.0988	0.0019
22	rs76698785	26846447	0.94	0.389848785336034	0.88	0.363814363818289	0.326125746745725	0.0830856120545748	0.0151	0.0217	0.0138	0.0028	0.1622	0.0027	0.0028	0.0459	0.001	0.0975	0.1584	0.0246	0.0068	0.1275	0.0226	0.004	0.0032	0.0034	0.001	0.0382	0.0139	0.0278	0.0771	0.021	0.0989	0.0019
22	rs1894704	26853905	0.94	0.389848785336034	0.88	0.363814363818289	0.326431144657341	0.0832365891098821	0.0151	0.0217	0.0138	0.0028	0.1622	0.0027	0.0028	0.0459	0.001	0.0975	0.1584	0.0246	0.0068	0.1275	0.0226	0.004	0.0032	0.0034	0.001	0.0382	0.0139	0.0278	0.0771	0.021	0.0989	0.0019
22	rs1894706	26854441	0.94	0.389848785336034	0.88	0.363814363818289	0.328215609655562	0.0836145153789776	0.0151	0.0217	0.0138	0.0028	0.1622	0.0027	0.0028	0.0459	0.001	0.0975	0.1584	0.0246	0.0068	0.1275	0.0226	0.004	0.0032	0.0034	0.001	0.0382	0.0139	0.0278	0.0771	0.021	0.0989	0.0019
22	rs5752330	26859942	0.94	0.389848785336034	0.88	0.363814363818289	0.339132807532145	0.0868162252304122	0.0151	0.0217	0.0138	0.0028	0.1623	0.0027	0.0028	0.0459	0.001	0.0976	0.1584	0.0247	0.0068	0.1275	0.0226	0.0039	0.0032	0.0033	0.001	0.0381	0.0138	0.0278	0.0771	0.021	0.0989	0.0019
22	rs16982145	26861721	0.94	0.389848785336034	0.88	0.363814363818289	0.338977022797073	0.0868162252304122	0.0151	0.0217	0.0138	0.0028	0.1623	0.0027	0.0028	0.0459	0.001	0.0976	0.1584	0.0247	0.0068	0.1276	0.0226	0.0039	0.0032	0.0033	0.001	0.0382	0.0139	0.0278	0.077	0.021	0.0989	0.0019
22	rs3747129	26862041	0.94	0.389848785336034	0.88	0.363814363818289	0.339028946914352	0.0867394334356721	0.0151	0.0217	0.0137	0.0028	0.1623	0.0027	0.0028	0.0459	0.001	0.0976	0.1584	0.0247	0.0068	0.1276	0.0226	0.0039	0.0032	0.0033	0.001	0.0382	0.0139	0.0278	0.077	0.021	0.0989	0.0019
22	rs713998	26862212	0.94	0.389848785336034	0.88	0.363814363818289	0.339028946914352	0.0867394334356721	0.0151	0.0217	0.0137	0.0028	0.1623	0.0027	0.0028	0.0459	0.001	0.0976	0.1584	0.0247	0.0068	0.1276	0.0226	0.0039	0.0032	0.0033	0.001	0.0382	0.0139	0.0278	0.077	0.021	0.0989	0.0019
22	rs5761545	26862772	0.94	0.389848785336034	0.88	0.363814363818289	0.338977022797073	0.0867394334356721	0.0151	0.0217	0.0137	0.0028	0.1623	0.0027	0.0028	0.0459	0.001	0.0976	0.1584	0.0247	0.0068	0.1276	0.0226	0.0039	0.0032	0.0033	0.001	0.0382	0.0139	0.0278	0.077	0.021	0.0989	0.0019
22	rs9608491	26870985	0.94	0.389848785336034	0.88	0.363814363818289	0.343248500434829	0.0877398470770927	0.0151	0.0217	0.0138	0.0028	0.1623	0.0027	0.0028	0.0459	0.001	0.0977	0.1584	0.0247	0.0068	0.1276	0.0226	0.004	0.0031	0.0033	0.001	0.0381	0.0139	0.0278	0.077	0.021	0.0989	0.0019
22	rs5752332	26874614	0.94	0.389848785336034	0.88	0.363814363818289	0.343509853046426	0.0875085750450613	0.0151	0.0217	0.0138	0.0028	0.1623	0.0027	0.0028	0.046	0.001	0.0977	0.1585	0.0246	0.0068	0.1276	0.0226	0.004	0.0031	0.0033	0.001	0.0381	0.0139	0.0278	0.077	0.021	0.099	0.0019
22	rs5761557	26878024	0.94	0.389848785336034	0.88	0.363814363818289	0.344294528783084	0.0870467638780062	0.0151	0.0217	0.0138	0.0028	0.1623	0.0027	0.0028	0.046	0.001	0.0977	0.1585	0.0246	0.0068	0.1276	0.0226	0.004	0.0031	0.0033	0.001	0.0381	0.0138	0.0278	0.0771	0.021	0.099	0.0019
22	rs41281585	26878283	0.94	0.389848785336034	0.88	0.363814363818289	0.344399222231661	0.0870467638780062	0.0151	0.0217	0.0138	0.0028	0.1623	0.0027	0.0028	0.046	0.001	0.0977	0.1585	0.0246	0.0068	0.1276	0.0226	0.004	0.0031	0.0033	0.001	0.0381	0.0138	0.0278	0.0771	0.021	0.099	0.0019
22	rs9620611	26879091	0.94	0.389848785336034	0.88	0.363814363818289	0.349549364641329	0.0882031228215263	0.015	0.0217	0.0137	0.0028	0.1622	0.0027	0.0028	0.0459	0.001	0.0977	0.1584	0.0247	0.0069	0.1276	0.0226	0.004	0.0031	0.0034	0.001	0.0381	0.0138	0.0279	0.0771	0.021	0.099	0.0018
22	rs3747137	26879691	0.94	0.389848785336034	0.88	0.363814363818289	0.388702378719421	0.0886673725206129	0.015	0.0217	0.0136	0.0028	0.1621	0.0027	0.0028	0.0459	0.001	0.0977	0.1584	0.0248	0.0069	0.1275	0.0225	0.0039	0.0031	0.0034	9e-04	0.0382	0.0139	0.028	0.0771	0.021	0.099	0.0018
22	rs80306655	26880174	0.94	0.389848785336034	0.88	0.363814363818289	0.40952741739468	0.0886673725206129	0.015	0.0217	0.0136	0.0028	0.1621	0.0027	0.0028	0.0459	0.001	0.0977	0.1584	0.0248	0.0069	0.1275	0.0225	0.0039	0.0031	0.0034	9e-04	0.0382	0.0139	0.028	0.0771	0.021	0.099	0.0018
22	rs4820682	26884039	0.94	0.389848785336034	0.88	0.363814363818289	0.420462862100023	0.0941549343395938	0.015	0.0217	0.0136	0.0028	0.1621	0.0027	0.0028	0.0458	9e-04	0.0978	0.1583	0.0251	0.0069	0.1275	0.0225	0.0039	0.0031	0.0034	9e-04	0.0382	0.0139	0.0283	0.0771	0.0209	0.099	0.0017
22	rs11703192	26890682	0.94	0.389848785336034	0.88	0.363814363818289	0.419941624132426	0.0942342717704379	0.015	0.0217	0.0136	0.0028	0.1621	0.0027	0.0028	0.0458	9e-04	0.0978	0.1583	0.0251	0.0069	0.1275	0.0225	0.0039	0.0031	0.0034	9e-04	0.0382	0.0139	0.0283	0.0771	0.0209	0.099	0.0017
22	rs17402416	26896710	0.94	0.389848785336034	0.88	0.363814363818289	0.408156342870122	0.0928102413638975	0.015	0.0217	0.0136	0.0028	0.1621	0.0027	0.0027	0.0458	9e-04	0.0977	0.1583	0.0251	0.0069	0.1276	0.0225	0.0039	0.0031	0.0034	9e-04	0.0381	0.0138	0.0284	0.0773	0.021	0.099	0.0017
22	rs2097470	26904965	0.94	0.389848785336034	0.88	0.363814363818289	0.383208432577944	0.0921014462994714	0.015	0.0215	0.0135	0.0028	0.162	0.0027	0.0027	0.0459	9e-04	0.0975	0.1582	0.025	0.0069	0.1278	0.0224	0.0039	0.0031	0.0035	0.001	0.038	0.0138	0.0284	0.0774	0.021	0.0991	0.0018
22	rs134143	26907899	0.94	0.389848785336034	0.88	0.363814363818289	0.388089985281977	0.0926525454167804	0.015	0.0215	0.0135	0.0028	0.1621	0.0027	0.0027	0.0459	9e-04	0.0975	0.1582	0.025	0.0069	0.1278	0.0224	0.0039	0.0031	0.0035	0.001	0.038	0.0137	0.0284	0.0774	0.021	0.099	0.0018
22	rs3213558	26908433	0.94	0.389848785336034	0.88	0.363814363818289	0.388089985281977	0.092731380121171	0.015	0.0215	0.0135	0.0028	0.1621	0.0027	0.0027	0.0459	9e-04	0.0975	0.1582	0.025	0.0069	0.1278	0.0224	0.0039	0.0031	0.0035	0.001	0.038	0.0137	0.0284	0.0774	0.021	0.099	0.0018
22	rs3088103	26920048	0.93	0.429746626914861	0.88	0.363814363818289	0.319394495684305	0.111635612519984	0.0147	0.0206	0.0138	0.0025	0.1618	0.0026	0.0026	0.0464	0.001	0.0968	0.1565	0.0263	0.0069	0.1289	0.0214	0.0035	0.0028	0.0035	0.0013	0.0378	0.0131	0.0286	0.0785	0.0215	0.1002	0.0021
22	rs4275	26921725	0.93	0.429746626914861	0.88	0.363814363818289	0.319042257155294	0.112994754844534	0.0146	0.0206	0.0138	0.0025	0.1618	0.0026	0.0026	0.0464	0.001	0.0968	0.1564	0.0263	0.0069	0.1289	0.0214	0.0036	0.0028	0.0035	0.0013	0.0378	0.0131	0.0286	0.0785	0.0216	0.1003	0.0021
22	rs2283817	26923155	0.93	0.429746626914861	0.88	0.363814363818289	0.290759763240526	0.115817726184266	0.0147	0.0207	0.0137	0.0024	0.1618	0.0025	0.0025	0.0465	0.001	0.0969	0.156	0.0263	0.0069	0.1292	0.0213	0.0035	0.0028	0.0035	0.0013	0.0377	0.0131	0.0285	0.0787	0.0218	0.1003	0.0021
22	rs2283824	26924456	0.93	0.429746626914861	0.88	0.363814363818289	0.277188061031167	0.114959484431824	0.0147	0.0208	0.0137	0.0024	0.1618	0.0025	0.0025	0.0465	0.0011	0.0969	0.1561	0.0263	0.0069	0.1292	0.0212	0.0034	0.0028	0.0035	0.0013	0.0377	0.0131	0.0285	0.0788	0.0218	0.1004	0.0021
22	rs16982293	26928135	0.93	0.429746626914861	0.88	0.363814363818289	0.246469822717544	0.116592212938476	0.0147	0.0208	0.0137	0.0024	0.1619	0.0024	0.0025	0.0465	0.0011	0.0968	0.156	0.0263	0.0068	0.1292	0.021	0.0034	0.0028	0.0035	0.0014	0.0377	0.0131	0.0284	0.079	0.0219	0.1005	0.0021
22	rs58274935	26936766	0.93	0.429746626914861	0.88	0.363814363818289	0.178044573495994	0.115645883994281	0.0147	0.0215	0.0134	0.0022	0.162	0.0022	0.0023	0.0462	0.0012	0.0965	0.1561	0.0269	0.0067	0.1287	0.0191	0.0031	0.0026	0.0037	0.0024	0.0371	0.0131	0.0281	0.0804	0.022	0.1014	0.0022
22	rs12169509	26936897	0.93	0.429746626914861	0.88	0.363814363818289	0.177170835392919	0.11823365136676	0.0147	0.0215	0.0134	0.0022	0.162	0.0022	0.0023	0.0462	0.0012	0.0965	0.1561	0.0269	0.0067	0.1287	0.0191	0.0031	0.0026	0.0037	0.0024	0.0371	0.0131	0.0281	0.0804	0.022	0.1014	0.0022
22	rs5761587	26937087	0.93	0.429746626914861	0.88	0.363814363818289	0.177680213806834	0.119622631300786	0.0147	0.0215	0.0134	0.0022	0.162	0.0022	0.0023	0.0462	0.0012	0.0965	0.1561	0.0269	0.0067	0.1287	0.0191	0.0031	0.0026	0.0036	0.0024	0.0371	0.0131	0.0281	0.0804	0.022	0.1014	0.0022
22	rs732933	26939781	0.93	0.429746626914861	0.88	0.363814363818289	0.172660309106846	0.126036861781843	0.0147	0.0215	0.0134	0.0022	0.162	0.0021	0.0023	0.046	0.0012	0.0966	0.1561	0.0269	0.0067	0.1288	0.0191	0.0031	0.0026	0.0036	0.0024	0.0372	0.0131	0.0281	0.0803	0.022	0.1015	0.0022
22	rs75453083	26941385	0.93	0.429746626914861	0.88	0.363814363818289	0.166213526132036	0.125239297911218	0.0148	0.0216	0.0134	0.0022	0.1619	0.0021	0.0023	0.0461	0.0013	0.0965	0.1562	0.027	0.0066	0.1289	0.019	0.003	0.0026	0.0036	0.0024	0.0372	0.0131	0.0281	0.0803	0.022	0.1015	0.0022
22	rs4822737	26949965	0.93	0.429746626914861	0.88	0.363814363818289	0.141502441028606	0.129066862162823	0.0151	0.0218	0.0134	0.0021	0.1615	0.0022	0.0022	0.0462	0.0013	0.096	0.1563	0.0272	0.0064	0.1294	0.0188	0.0029	0.0026	0.0036	0.0025	0.0374	0.013	0.0281	0.0801	0.022	0.1016	0.0022
22	rs5752344	26951971	0.93	0.429746626914861	0.88	0.363814363818289	0.139220267335393	0.129694001351637	0.0151	0.0218	0.0134	0.0021	0.1615	0.0022	0.0022	0.0462	0.0013	0.096	0.1563	0.0273	0.0064	0.1294	0.0188	0.0029	0.0026	0.0036	0.0025	0.0374	0.0129	0.0281	0.0801	0.022	0.1016	0.0022
22	rs58767350	26956562	0.93	0.429746626914861	0.88	0.363814363818289	0.131559655455511	0.135753234436124	0.0152	0.0218	0.0134	0.0021	0.1618	0.0021	0.0022	0.0462	0.0014	0.0957	0.1561	0.0273	0.0063	0.1294	0.0188	0.0029	0.0026	0.0036	0.0025	0.0373	0.013	0.0282	0.0801	0.0221	0.1017	0.0023
22	rs9613214	26958342	0.93	0.429746626914861	0.88	0.363814363818289	0.126825678396945	0.142841410809335	0.0152	0.0219	0.0134	0.002	0.1622	0.0021	0.0021	0.0462	0.0014	0.0954	0.156	0.0273	0.0062	0.1293	0.0188	0.0029	0.0026	0.0036	0.0026	0.0371	0.013	0.0284	0.08	0.0221	0.1017	0.0023
22	rs2267091	26960648	0.92	0.472297109457422	0.88	0.363814363818289	0.126170699649891	0.140248667790305	0.0152	0.0219	0.0134	0.0021	0.1622	0.0021	0.0021	0.0463	0.0014	0.0953	0.156	0.0273	0.0061	0.1292	0.0188	0.0029	0.0026	0.0036	0.0026	0.037	0.013	0.0285	0.08	0.0221	0.1018	0.0023
22	rs117981463	26961570	0.92	0.472297109457422	0.88	0.363814363818289	0.125606692079122	0.139971900793282	0.0152	0.0219	0.0134	0.0021	0.1622	0.0021	0.0021	0.0463	0.0014	0.0953	0.156	0.0273	0.0061	0.1292	0.0188	0.0029	0.0026	0.0036	0.0026	0.037	0.013	0.0285	0.08	0.0221	0.1017	0.0023
22	rs2283839	26969061	0.92	0.472297109457422	0.89	0.325204496311925	0.12042615409792	0.139326887209051	0.0153	0.0222	0.0134	0.0021	0.162	0.0021	0.0021	0.0462	0.0015	0.0954	0.1558	0.0271	0.006	0.1293	0.0187	0.0029	0.0026	0.0036	0.0027	0.0368	0.0131	0.0288	0.08	0.0221	0.1017	0.0024
22	rs2267097	26974741	0.92	0.472297109457422	0.89	0.325204496311925	0.115829133024715	0.0925737372595318	0.0156	0.0227	0.013	0.0027	0.1616	0.0023	0.0025	0.0459	0.0015	0.0944	0.155	0.027	0.005	0.1291	0.0182	0.0033	0.0029	0.0037	0.0028	0.0368	0.0134	0.0296	0.0809	0.0221	0.1015	0.0025
22	rs4822744	26981240	0.92	0.472297109457422	0.89	0.325204496311925	0.140612290605627	0.0751715551245121	0.0156	0.0227	0.0128	0.0029	0.1613	0.0024	0.0026	0.0458	0.0015	0.0944	0.155	0.0271	0.0045	0.129	0.0179	0.0035	0.003	0.0037	0.0028	0.0368	0.0135	0.0299	0.0812	0.022	0.1014	0.0026
22	rs73163238	26982787	0.92	0.472297109457422	0.89	0.325204496311925	0.145161320272283	0.0737283500334822	0.0156	0.0227	0.0128	0.0029	0.1612	0.0024	0.0026	0.0458	0.0015	0.0944	0.155	0.0271	0.0045	0.129	0.0178	0.0035	0.003	0.0037	0.0029	0.0368	0.0135	0.0299	0.0812	0.022	0.1013	0.0026
22	rs5761630	27006698	0.92	0.472297109457422	0.89	0.325204496311925	0.189062851874055	0.0647003949659433	0.0155	0.0228	0.0129	0.0031	0.1609	0.0024	0.0027	0.0459	0.0015	0.0941	0.155	0.027	0.0042	0.1291	0.0177	0.0035	0.0031	0.0037	0.003	0.0369	0.0137	0.0301	0.0817	0.022	0.1009	0.0026
22	rs4822752	27011420	0.92	0.472297109457422	0.9	0.289513196358555	0.227572826268387	0.0577860044362551	0.0154	0.0228	0.0128	0.0031	0.1607	0.0024	0.0027	0.0458	0.0015	0.094	0.1551	0.027	0.004	0.1291	0.0176	0.0035	0.0031	0.0037	0.003	0.0369	0.0138	0.0302	0.0819	0.022	0.1009	0.0026
22	rs35520672	27019264	0.92	0.472297109457422	0.9	0.289513196358555	0.258944470523121	0.0517643442350716	0.0154	0.0228	0.0128	0.0032	0.1605	0.0025	0.0028	0.0456	0.0015	0.094	0.155	0.027	0.0039	0.1289	0.0176	0.0036	0.0032	0.0038	0.0031	0.0368	0.0139	0.0303	0.0822	0.0221	0.1007	0.0026
22	rs8137032	27020705	0.92	0.472297109457422	0.9	0.289513196358555	0.269819160159535	0.05102417148622	0.0154	0.0228	0.0128	0.0032	0.1605	0.0025	0.0028	0.0456	0.0016	0.0939	0.155	0.027	0.0039	0.1288	0.0176	0.0036	0.0032	0.0038	0.0031	0.0368	0.0139	0.0303	0.0823	0.0222	0.1007	0.0027
22	rs5761637	27021457	0.92	0.472297109457422	0.9	0.289513196358555	0.275277657781996	0.0509626999900096	0.0154	0.0228	0.0128	0.0032	0.1605	0.0025	0.0028	0.0456	0.0015	0.0939	0.155	0.027	0.0039	0.1288	0.0176	0.0036	0.0032	0.0038	0.0031	0.0368	0.0139	0.0303	0.0823	0.0222	0.1007	0.0026
22	rs5752365	27028829	0.91	0.517562282080777	0.9	0.289513196358555	0.298330860694466	0.0486508057765096	0.0154	0.0228	0.0127	0.0032	0.1604	0.0025	0.0029	0.0455	0.0015	0.094	0.1547	0.027	0.0039	0.1287	0.0176	0.0037	0.0033	0.0038	0.0031	0.0367	0.0141	0.0304	0.0823	0.0223	0.1007	0.0026
22	rs5752371	27038865	0.91	0.517562282080777	0.9	0.289513196358555	0.367019002663661	0.0397158453180618	0.0154	0.0229	0.0126	0.0033	0.1599	0.0025	0.003	0.0453	0.0014	0.0936	0.1543	0.027	0.0038	0.1286	0.0174	0.0038	0.0034	0.004	0.0031	0.0365	0.0144	0.0306	0.0829	0.0223	0.1009	0.0026
22	rs5761656	27039678	0.91	0.517562282080777	0.9	0.289513196358555	0.380448776388203	0.0360013524982591	0.0154	0.023	0.0126	0.0033	0.1595	0.0025	0.0031	0.0454	0.0014	0.0935	0.1541	0.027	0.0038	0.1285	0.0175	0.0038	0.0035	0.004	0.0032	0.0366	0.0145	0.0307	0.0831	0.0223	0.1009	0.0026
22	rs9625065	27040103	0.91	0.517562282080777	0.9	0.289513196358555	0.375123936543578	0.0347483228224148	0.0154	0.023	0.0127	0.0033	0.1594	0.0026	0.0031	0.0454	0.0014	0.0933	0.1539	0.027	0.0038	0.1285	0.0175	0.0038	0.0035	0.004	0.0031	0.0367	0.0145	0.0308	0.0832	0.0223	0.101	0.0026
22	rs744016	27042106	0.91	0.517562282080777	0.9	0.289513196358555	0.416705604223256	0.0322534096189014	0.0154	0.023	0.0127	0.0033	0.1596	0.0026	0.0031	0.0454	0.0014	0.0932	0.1535	0.0269	0.0038	0.1282	0.0174	0.0038	0.0035	0.0041	0.0032	0.0368	0.0146	0.0308	0.0834	0.0223	0.1009	0.0026
22	rs5752372	27042828	0.91	0.517562282080777	0.9	0.289513196358555	0.437902940545545	0.0308663190889383	0.0154	0.023	0.0127	0.0033	0.1596	0.0026	0.0031	0.0454	0.0014	0.0932	0.1534	0.0269	0.0037	0.1282	0.0174	0.0038	0.0035	0.0041	0.0032	0.0368	0.0147	0.0309	0.0835	0.0224	0.101	0.0026
22	rs739310	27051299	0.91	0.517562282080777	0.9	0.289513196358555	0.680622246810072	0.0259190677890828	0.0153	0.0231	0.0127	0.0033	0.159	0.0026	0.0031	0.046	0.0013	0.0935	0.1521	0.0269	0.0037	0.1275	0.0173	0.0036	0.0036	0.0043	0.0034	0.0369	0.0149	0.0313	0.0845	0.0224	0.1008	0.0024
22	rs16982565	27054209	0.91	0.517562282080777	0.9	0.289513196358555	0.695100201796266	0.0260547753255892	0.0153	0.0231	0.0127	0.0034	0.159	0.0026	0.0031	0.0461	0.0013	0.0935	0.152	0.0268	0.0037	0.1274	0.0173	0.0036	0.0036	0.0044	0.0034	0.0369	0.015	0.0314	0.0846	0.0224	0.1008	0.0024
22	rs80337067	27056518	0.91	0.517562282080777	0.9	0.289513196358555	0.702464036002001	0.025648658810426	0.0153	0.0231	0.0127	0.0034	0.1589	0.0026	0.0031	0.0461	0.0012	0.0935	0.1519	0.0268	0.0037	0.1274	0.0172	0.0036	0.0036	0.0044	0.0034	0.037	0.0151	0.0314	0.0847	0.0224	0.1008	0.0024
22	rs78699720	27061285	0.91	0.517562282080777	0.93	0.198940398764014	0.733391834373216	0.0242292183668624	0.0152	0.023	0.0127	0.0034	0.1589	0.0026	0.0031	0.0462	0.0012	0.0937	0.1515	0.0266	0.0038	0.1274	0.0171	0.0035	0.0036	0.0044	0.0034	0.0371	0.0153	0.0314	0.0849	0.0223	0.1007	0.0024
22	rs7985	27066535	0.91	0.517562282080777	0.94	0.173887076546345	0.750481579916541	0.0233186363189109	0.0152	0.023	0.0128	0.0035	0.1588	0.0026	0.0031	0.0463	0.0012	0.0938	0.1513	0.0266	0.0038	0.1273	0.0169	0.0035	0.0036	0.0044	0.0034	0.0372	0.0154	0.0315	0.0849	0.0223	0.1007	0.0024
22	rs8142049	27067792	0.91	0.517562282080777	0.95	0.15120882267165	0.761613630466662	0.0238369309313263	0.0152	0.0231	0.0128	0.0035	0.1588	0.0026	0.0031	0.0464	0.0012	0.0936	0.1512	0.0266	0.0038	0.1273	0.0169	0.0035	0.0036	0.0045	0.0034	0.0372	0.0154	0.0315	0.085	0.0223	0.1007	0.0024
22	rs5761671	27068592	0.91	0.517562282080777	0.95	0.15120882267165	0.766516022779048	0.0227208493050022	0.0152	0.0231	0.0128	0.0035	0.1588	0.0026	0.0031	0.0464	0.0012	0.0936	0.1512	0.0266	0.0038	0.1273	0.0169	0.0035	0.0036	0.0045	0.0034	0.0372	0.0155	0.0315	0.085	0.0223	0.1007	0.0024
22	rs744018	27076305	0.91	0.517562282080777	0.95	0.15120882267165	0.805364198621852	0.0210540076613062	0.0151	0.0232	0.0127	0.0035	0.1588	0.0026	0.0031	0.0463	0.0012	0.0933	0.1509	0.0267	0.0038	0.1276	0.0168	0.0035	0.0036	0.0045	0.0034	0.0372	0.0155	0.0316	0.0854	0.0222	0.1007	0.0023
22	rs2051654	27082153	0.91	0.517562282080777	0.95	0.15120882267165	0.850886675136285	0.0203239265900219	0.0151	0.0233	0.0127	0.0035	0.1589	0.0026	0.0031	0.0467	0.0012	0.0928	0.1507	0.0266	0.0039	0.1275	0.0168	0.0035	0.0036	0.0046	0.0035	0.0373	0.0156	0.0314	0.0855	0.0221	0.1008	0.0023
22	rs4820696	27084655	0.91	0.517562282080777	0.95	0.15120882267165	0.851769487914973	0.0201633807425613	0.0151	0.0233	0.0127	0.0035	0.1589	0.0026	0.0031	0.0467	0.0012	0.0928	0.1507	0.0266	0.0039	0.1275	0.0168	0.0035	0.0036	0.0046	0.0035	0.0373	0.0156	0.0314	0.0855	0.0221	0.1007	0.0023
22	rs74384672	27089752	0.91	0.517562282080777	0.95	0.15120882267165	0.861344773948748	0.0204447408194145	0.0151	0.0233	0.0127	0.0035	0.159	0.0026	0.0031	0.0467	0.0012	0.0929	0.1506	0.0266	0.0039	0.1275	0.0168	0.0035	0.0036	0.0046	0.0035	0.0373	0.0156	0.0314	0.0856	0.0221	0.1007	0.0023
22	rs74988832	27091449	0.91	0.517562282080777	0.95	0.15120882267165	0.912788494919355	0.0206468682382012	0.0151	0.0233	0.0128	0.0035	0.159	0.0026	0.0031	0.0467	0.0012	0.0929	0.1505	0.0267	0.0039	0.1275	0.0168	0.0035	0.0036	0.0046	0.0035	0.0374	0.0156	0.0314	0.0856	0.0221	0.1005	0.0023
22	rs971280	27093508	0.91	0.517562282080777	0.95	0.15120882267165	0.927133665997916	0.021713409974373	0.0151	0.0233	0.0128	0.0035	0.1588	0.0026	0.003	0.0467	0.0012	0.0929	0.1505	0.0268	0.0039	0.1276	0.0168	0.0034	0.0035	0.0046	0.0035	0.0374	0.0156	0.0314	0.0857	0.022	0.1004	0.0024
22	rs28613882	27095262	0.91	0.517562282080777	0.95	0.15120882267165	0.9326309373092	0.0223825980978101	0.0151	0.0233	0.0128	0.0035	0.1588	0.0026	0.003	0.0467	0.0012	0.0929	0.1505	0.0268	0.0039	0.1276	0.0168	0.0034	0.0035	0.0046	0.0035	0.0374	0.0156	0.0314	0.0857	0.0221	0.1004	0.0024
22	rs73165442	27100562	0.91	0.517562282080777	0.95	0.15120882267165	0.947608090739037	0.0240544915605297	0.0151	0.0233	0.0128	0.0035	0.1588	0.0026	0.003	0.0468	0.0012	0.0929	0.1504	0.0268	0.0039	0.1275	0.0168	0.0034	0.0036	0.0046	0.0035	0.0374	0.0156	0.0314	0.0857	0.0221	0.1003	0.0024
22	rs117274373	27107115	0.91	0.517562282080777	0.95	0.15120882267165	0.949455680403041	0.0240981167671086	0.0151	0.0233	0.0128	0.0035	0.1588	0.0026	0.003	0.0468	0.0012	0.0929	0.1504	0.0268	0.0039	0.1275	0.0168	0.0035	0.0036	0.0046	0.0035	0.0374	0.0156	0.0314	0.0858	0.0221	0.1003	0.0024
22	rs5017272	27109033	0.91	0.517562282080777	0.95	0.15120882267165	0.949875794879768	0.0239673541978909	0.0151	0.0233	0.0128	0.0035	0.1588	0.0026	0.003	0.0468	0.0012	0.0929	0.1504	0.0268	0.0039	0.1275	0.0168	0.0035	0.0036	0.0046	0.0035	0.0374	0.0156	0.0314	0.0858	0.0221	0.1003	0.0024
22	rs74933299	27116267	0.91	0.517562282080777	0.96	0.130782650589638	1.16844600747768	0.0354767928393721	0.015	0.0233	0.0128	0.0035	0.1584	0.0026	0.003	0.0471	0.0012	0.0929	0.1499	0.0269	0.004	0.1272	0.0168	0.0034	0.0036	0.0045	0.0035	0.0374	0.0158	0.0314	0.0858	0.022	0.1001	0.0024
22	rs74357507	27117240	0.91	0.517562282080777	0.96	0.130782650589638	0.994498637857694	0.0399362256014558	0.014	0.0237	0.0136	0.0031	0.157	0.0026	0.0029	0.0506	0.0013	0.0937	0.1464	0.0276	0.0043	0.1247	0.0174	0.0032	0.0036	0.0043	0.0038	0.0369	0.0172	0.0324	0.0877	0.0224	0.0985	0.0023
22	rs5752390	27119619	0.9	0.565600701999265	0.96	0.130782650589638	0.811015372761469	0.154241654170004	0.0129	0.0242	0.0144	0.0026	0.1554	0.0026	0.0027	0.0547	0.0015	0.0939	0.1422	0.0285	0.0049	0.1219	0.0181	0.0029	0.0037	0.0041	0.0037	0.0363	0.0188	0.0334	0.0899	0.0226	0.0964	0.0025
22	rs34504485	27120359	0.9	0.565600701999265	0.96	0.130782650589638	0.794580475565696	0.148266650591268	0.0129	0.0242	0.0144	0.0026	0.1554	0.0026	0.0027	0.0547	0.0015	0.0939	0.1422	0.0285	0.0049	0.1219	0.0182	0.0029	0.0037	0.0041	0.0037	0.0363	0.0188	0.0334	0.09	0.0226	0.0964	0.0025
22	rs117656360	27120699	0.9	0.565600701999265	0.96	0.130782650589638	0.789756090554281	0.150059708613022	0.0129	0.0242	0.0144	0.0026	0.1554	0.0026	0.0027	0.0548	0.0015	0.0939	0.1422	0.0285	0.0049	0.1219	0.0182	0.0029	0.0037	0.0041	0.0037	0.0363	0.0188	0.0334	0.09	0.0226	0.0964	0.0025
22	rs6005150	27122480	0.9	0.565600701999265	0.96	0.130782650589638	0.733166145496911	0.143213210765315	0.0129	0.0242	0.0144	0.0026	0.1554	0.0026	0.0027	0.0548	0.0015	0.094	0.1422	0.0286	0.0049	0.1218	0.0182	0.0029	0.0037	0.0041	0.0037	0.0363	0.0189	0.0333	0.09	0.0226	0.0964	0.0025
22	rs5752392	27122923	0.9	0.565600701999265	0.96	0.130782650589638	0.726185004582354	0.141728119479698	0.0129	0.0242	0.0144	0.0026	0.1554	0.0026	0.0027	0.0548	0.0015	0.0939	0.1422	0.0286	0.0049	0.1218	0.0182	0.0029	0.0037	0.0041	0.0037	0.0363	0.0189	0.0333	0.0899	0.0226	0.0964	0.0025
22	rs5761716	27133734	0.9	0.565600701999265	0.96	0.130782650589638	0.683098649229019	0.161463899793957	0.0127	0.0242	0.0147	0.0026	0.1549	0.0026	0.0027	0.0552	0.0015	0.0935	0.1415	0.0289	0.005	0.1216	0.0183	0.0029	0.0038	0.0041	0.0036	0.0363	0.019	0.0335	0.0898	0.0227	0.0963	0.0027
22	rs5752398	27134717	0.9	0.565600701999265	0.96	0.130782650589638	0.674666368151519	0.160978777219812	0.0127	0.0242	0.0147	0.0027	0.1549	0.0026	0.0027	0.0553	0.0015	0.0934	0.1415	0.029	0.005	0.1216	0.0184	0.0029	0.0038	0.0041	0.0036	0.0362	0.019	0.0335	0.0898	0.0227	0.0963	0.0027
22	rs56078623	27136298	0.9	0.565600701999265	0.96	0.130782650589638	0.675246393692251	0.16448313627982	0.0127	0.0242	0.0148	0.0027	0.1548	0.0026	0.0027	0.0553	0.0015	0.0934	0.1413	0.0288	0.005	0.1216	0.0184	0.0029	0.0038	0.0041	0.0036	0.0362	0.019	0.0335	0.09	0.0227	0.0963	0.0027
22	rs1041901	27142276	0.9	0.565600701999265	0.96	0.130782650589638	0.642261022089418	0.181485307142046	0.0127	0.0242	0.0151	0.0028	0.154	0.0026	0.0028	0.0556	0.0016	0.093	0.1406	0.029	0.0051	0.1214	0.0186	0.0028	0.0039	0.0041	0.0036	0.0362	0.0192	0.0338	0.0906	0.0226	0.0963	0.0029
22	rs7290369	27143319	0.9	0.565600701999265	0.97	0.112481740502774	0.629558057652336	0.175053977552171	0.0127	0.0242	0.0151	0.0028	0.1539	0.0026	0.0028	0.0556	0.0016	0.0929	0.1405	0.029	0.0051	0.1215	0.0187	0.0029	0.0039	0.0041	0.0035	0.0362	0.0192	0.0339	0.0906	0.0226	0.0963	0.0029
22	rs5761721	27143425	0.9	0.565600701999265	0.97	0.112481740502774	0.649296857379905	0.176153648403941	0.0127	0.0242	0.0152	0.0028	0.154	0.0026	0.0028	0.0556	0.0015	0.0929	0.1405	0.029	0.0051	0.1214	0.0187	0.0029	0.0039	0.0042	0.0036	0.0362	0.0192	0.0339	0.0906	0.0226	0.0963	0.0029
22	rs8140216	27144070	0.89	0.616467558766813	0.97	0.112481740502774	0.631737538150218	0.186871369457238	0.0127	0.0242	0.0152	0.0028	0.1539	0.0027	0.0028	0.0556	0.0016	0.0929	0.1404	0.029	0.0052	0.1214	0.0187	0.0029	0.0039	0.0042	0.0035	0.0363	0.0191	0.0339	0.0906	0.0226	0.0962	0.0029
22	rs5761726	27145021	0.89	0.616467558766813	0.97	0.112481740502774	0.620246494479851	0.198115648868462	0.0127	0.0242	0.0153	0.0028	0.1538	0.0027	0.0028	0.0556	0.0016	0.0929	0.1403	0.029	0.0052	0.1216	0.0187	0.0029	0.0039	0.0042	0.0035	0.0363	0.0191	0.0339	0.0904	0.0226	0.096	0.0029
22	rs5761728	27147163	0.89	0.616467558766813	0.97	0.112481740502774	0.653292126075268	0.250819328992232	0.0127	0.0242	0.0154	0.0028	0.1536	0.0027	0.0028	0.0558	0.0016	0.0929	0.1398	0.0292	0.0053	0.1211	0.0189	0.0029	0.004	0.0043	0.0036	0.0363	0.0192	0.034	0.0904	0.0228	0.0956	0.003
22	rs2157418	27149725	0.89	0.616467558766813	0.97	0.112481740502774	0.644673442450475	0.276182711614721	0.0127	0.0243	0.0157	0.0028	0.153	0.0027	0.0029	0.0558	0.0018	0.0928	0.1389	0.0296	0.0054	0.1202	0.0193	0.003	0.0042	0.0045	0.0036	0.0362	0.0193	0.0342	0.0903	0.0231	0.0951	0.0031
22	rs5761730	27152775	0.89	0.616467558766813	0.97	0.112481740502774	0.600301659938694	0.313670147471775	0.0129	0.0244	0.0164	0.0029	0.1523	0.0028	0.003	0.0562	0.0021	0.0923	0.1373	0.03	0.0057	0.1189	0.02	0.0031	0.0044	0.0048	0.0038	0.036	0.0196	0.0342	0.0895	0.0237	0.0949	0.0034
22	rs5761732	27153785	0.89	0.616467558766813	0.97	0.112481740502774	0.614467757893824	0.329816522789036	0.0129	0.0244	0.0165	0.003	0.152	0.0028	0.003	0.0562	0.0021	0.0922	0.137	0.0302	0.0058	0.1187	0.0201	0.0031	0.0044	0.0049	0.0038	0.036	0.0197	0.0343	0.0893	0.0237	0.0948	0.0034
22	rs78476966	27159657	0.89	0.616467558766813	0.97	0.112481740502774	0.626961248647291	0.398086151938233	0.0131	0.025	0.0178	0.0036	0.1497	0.0031	0.0035	0.0572	0.0026	0.0915	0.1326	0.0312	0.0067	0.1167	0.0212	0.0034	0.0049	0.0054	0.004	0.0357	0.0201	0.0352	0.0875	0.0244	0.0938	0.0043
22	rs6005159	27159832	0.89	0.616467558766813	0.98	0.0961760782036991	0.632934197233608	0.404680210884957	0.0131	0.0251	0.0179	0.0036	0.1496	0.0031	0.0035	0.0572	0.0026	0.0915	0.1325	0.0312	0.0067	0.1167	0.0212	0.0034	0.0049	0.0055	0.004	0.0357	0.0201	0.0352	0.0874	0.0244	0.0938	0.0043
22	rs67261683	27159903	0.89	0.616467558766813	0.98	0.0961760782036991	0.657800072421591	0.423719548513915	0.0131	0.0251	0.018	0.0036	0.1494	0.0031	0.0036	0.0574	0.0026	0.0913	0.1322	0.0313	0.0067	0.1166	0.0213	0.0034	0.0049	0.0055	0.004	0.0356	0.0202	0.0352	0.0873	0.0244	0.0938	0.0043
22	rs1476035	27161060	0.89	0.616467558766813	0.98	0.0961760782036991	0.695026738386926	0.483294288789375	0.0131	0.0255	0.0188	0.0046	0.1465	0.0041	0.0041	0.0595	0.0032	0.0903	0.1261	0.0325	0.0075	0.1148	0.0229	0.0038	0.0058	0.0062	0.0043	0.0354	0.0212	0.0362	0.0828	0.0257	0.0944	0.0049
22	rs11703244	27161589	0.89	0.616467558766813	0.98	0.0961760782036991	0.788047271963266	0.603397425193953	0.013	0.0258	0.0195	0.005	0.146	0.0046	0.0043	0.06	0.0036	0.0903	0.1226	0.0334	0.0079	0.1144	0.0235	0.0041	0.0061	0.0063	0.0047	0.0353	0.0218	0.0365	0.0804	0.0263	0.0932	0.0051
22	rs6005161	27161921	0.89	0.616467558766813	0.97	0.112481740502774	0.844717901379134	0.645940659488987	0.0131	0.0259	0.0198	0.0052	0.1462	0.0047	0.0044	0.0603	0.0037	0.0899	0.1214	0.0334	0.008	0.1142	0.0236	0.0042	0.0063	0.0063	0.0049	0.0354	0.022	0.0369	0.0794	0.0263	0.0932	0.0052
22	rs80151504	27163014	0.89	0.616467558766813	0.97	0.112481740502774	0.825851265722805	0.644191009472617	0.0131	0.0259	0.0198	0.0052	0.1462	0.0048	0.0044	0.0603	0.0037	0.0898	0.1213	0.0334	0.0081	0.1141	0.0236	0.0042	0.0063	0.0064	0.0048	0.0354	0.022	0.0369	0.0793	0.0263	0.0932	0.0052
22	rs12484797	27163444	0.89	0.616467558766813	0.97	0.112481740502774	0.812430824912491	0.650757853981347	0.0131	0.0259	0.0198	0.0052	0.1462	0.0048	0.0044	0.0605	0.0038	0.0898	0.1213	0.0334	0.0081	0.114	0.0236	0.0042	0.0063	0.0064	0.0048	0.0354	0.022	0.037	0.0792	0.0264	0.0932	0.0052
22	rs28382338	27163995	0.89	0.616467558766813	0.97	0.112481740502774	0.813375049737663	0.660270348584717	0.0131	0.0259	0.0198	0.0053	0.1461	0.0048	0.0045	0.0605	0.0038	0.0898	0.1212	0.0333	0.0081	0.1138	0.0236	0.0042	0.0064	0.0064	0.0048	0.0354	0.022	0.037	0.0791	0.0263	0.0932	0.0052
22	rs73415934	27172360	0.89	0.616467558766813	0.97	0.112481740502774	0.791155407695381	0.664084214370165	0.0132	0.0259	0.0199	0.0054	0.146	0.0049	0.0046	0.0606	0.0038	0.0898	0.121	0.0333	0.0082	0.1134	0.0236	0.0043	0.0066	0.0065	0.0048	0.0354	0.0221	0.037	0.0787	0.0263	0.0932	0.0053
22	rs1004970	27172826	0.89	0.616467558766813	0.97	0.112481740502774	0.781924298124064	0.663203644363762	0.0132	0.0259	0.0199	0.0055	0.1459	0.005	0.0046	0.0606	0.0038	0.0898	0.121	0.0333	0.0082	0.1133	0.0236	0.0043	0.0066	0.0065	0.0048	0.0354	0.0221	0.037	0.0787	0.0263	0.0932	0.0053
22	rs117805094	27175775	0.89	0.616467558766813	0.97	0.112481740502774	0.779527279095996	0.675997974977906	0.0132	0.0259	0.0199	0.0056	0.1457	0.0051	0.0047	0.0607	0.0039	0.0895	0.1209	0.0332	0.0082	0.1129	0.0236	0.0044	0.0066	0.0065	0.0048	0.0354	0.022	0.0371	0.0784	0.0263	0.0933	0.0053
22	rs5761748	27177355	0.89	0.616467558766813	0.97	0.112481740502774	0.795905511813705	0.689291726763625	0.0133	0.026	0.0199	0.0056	0.1457	0.0051	0.0047	0.0608	0.0039	0.0895	0.1209	0.0332	0.0082	0.1127	0.0236	0.0044	0.0067	0.0065	0.0048	0.0353	0.022	0.0371	0.0783	0.0263	0.0932	0.0053
22	rs61521292	27179872	0.89	0.616467558766813	0.97	0.112481740502774	0.846158240080754	0.692105656108522	0.0133	0.0264	0.02	0.006	0.1446	0.0055	0.005	0.0611	0.0042	0.0893	0.1199	0.0333	0.0084	0.1121	0.0237	0.0048	0.007	0.0066	0.0049	0.0352	0.022	0.0371	0.0778	0.0262	0.0931	0.0055
22	rs5761749	27180392	0.89	0.616467558766813	0.95	0.15120882267165	0.88544022190568	0.72352640860103	0.0134	0.0269	0.0202	0.0063	0.1436	0.0059	0.0053	0.0616	0.0044	0.0891	0.119	0.0335	0.0085	0.1113	0.0237	0.0051	0.0074	0.0066	0.005	0.0352	0.022	0.0371	0.0774	0.0261	0.093	0.0057
22	rs79482918	27182656	0.9	0.565600701999265	0.95	0.15120882267165	1.01228903996959	0.768874641287503	0.0136	0.0279	0.0207	0.0071	0.1415	0.0072	0.0064	0.0617	0.0048	0.0885	0.1156	0.0336	0.0089	0.1093	0.0236	0.0063	0.0086	0.0069	0.0052	0.0351	0.0221	0.0376	0.075	0.0263	0.0936	0.0059
22	rs117503488	27186310	0.91	0.517562282080777	0.95	0.15120882267165	1.55448962775255	1.0444545363581	0.0138	0.029	0.0215	0.0081	0.1383	0.009	0.008	0.0619	0.0055	0.0878	0.1104	0.0339	0.0094	0.1069	0.0236	0.0079	0.0102	0.0073	0.0056	0.035	0.0223	0.0385	0.0719	0.0264	0.0945	0.0063
22	rs4820711	27186355	0.91	0.517562282080777	0.95	0.15120882267165	1.56497833307104	1.0455841362052	0.0138	0.029	0.0215	0.0081	0.1382	0.009	0.008	0.0619	0.0055	0.0878	0.1104	0.0339	0.0094	0.1069	0.0236	0.0079	0.0102	0.0073	0.0056	0.035	0.0223	0.0385	0.0719	0.0264	0.0945	0.0063
22	rs17419285	27187841	0.91	0.517562282080777	0.95	0.15120882267165	1.64076421081063	1.05673106551385	0.0139	0.029	0.0216	0.0082	0.138	0.0091	0.0081	0.0619	0.0055	0.0878	0.1103	0.0339	0.0094	0.1067	0.0235	0.008	0.0102	0.0073	0.0056	0.035	0.0223	0.0384	0.0718	0.0264	0.0946	0.0063
22	rs4822796	27188322	0.91	0.517562282080777	0.95	0.15120882267165	1.64314985480678	1.05689277873281	0.0139	0.029	0.0216	0.0082	0.1381	0.0091	0.0081	0.0619	0.0055	0.0878	0.1104	0.0339	0.0094	0.1067	0.0236	0.008	0.0102	0.0073	0.0056	0.035	0.0223	0.0385	0.0717	0.0264	0.0946	0.0063
22	rs737773	27190866	0.91	0.517562282080777	0.95	0.15120882267165	1.62203333626134	1.06611810098791	0.0139	0.029	0.0216	0.008	0.1381	0.0092	0.0082	0.0618	0.0055	0.0878	0.1104	0.034	0.0094	0.1067	0.0235	0.008	0.0103	0.0074	0.0056	0.035	0.0224	0.0384	0.0714	0.0265	0.0946	0.0063
22	rs56278657	27191643	0.91	0.517562282080777	0.95	0.15120882267165	1.56650793661178	1.05996621320796	0.0139	0.029	0.0216	0.008	0.138	0.0092	0.0082	0.0618	0.0055	0.0878	0.1104	0.034	0.0094	0.1067	0.0235	0.008	0.0103	0.0074	0.0056	0.035	0.0223	0.0384	0.0714	0.0265	0.0946	0.0063
22	rs72617274	27195261	0.92	0.472297109457422	0.95	0.15120882267165	1.33209988752363	1.17844651782359	0.014	0.0297	0.0223	0.0088	0.1359	0.0098	0.009	0.0615	0.0055	0.0873	0.11	0.0338	0.0093	0.1057	0.024	0.0087	0.0106	0.0074	0.0055	0.0349	0.0223	0.0388	0.0698	0.0265	0.0956	0.0062
22	rs61263640	27196268	0.92	0.472297109457422	0.95	0.15120882267165	1.31265227713539	1.31489065988587	0.014	0.0304	0.0226	0.0092	0.1345	0.01	0.0094	0.0612	0.0055	0.0872	0.11	0.0336	0.0092	0.1052	0.0242	0.009	0.0107	0.0073	0.0054	0.0348	0.0223	0.039	0.0689	0.0266	0.096	0.0061
22	rs62223037	27197034	0.92	0.472297109457422	0.95	0.15120882267165	1.31992047030677	1.44182486817275	0.014	0.031	0.0228	0.0095	0.1335	0.0102	0.0097	0.061	0.0055	0.0871	0.1101	0.0335	0.0091	0.1047	0.0245	0.0092	0.0108	0.0073	0.0054	0.0348	0.0223	0.0392	0.0682	0.0267	0.0963	0.0061
22	rs4822801	27198719	0.92	0.472297109457422	0.95	0.15120882267165	1.45707689176273	1.66116184187759	0.014	0.0322	0.0234	0.0102	0.1314	0.0107	0.0105	0.0605	0.0055	0.0866	0.11	0.0332	0.0089	0.1036	0.0251	0.0098	0.0111	0.0073	0.0053	0.0346	0.0223	0.0397	0.0664	0.0271	0.0975	0.006
22	rs62223038	27200807	0.92	0.472297109457422	0.95	0.15120882267165	1.50906629865003	1.58185456177137	0.0136	0.0333	0.0241	0.0106	0.1289	0.0115	0.0112	0.0604	0.0052	0.0878	0.1099	0.0324	0.0084	0.1027	0.0252	0.0104	0.0113	0.0069	0.0048	0.0347	0.0217	0.0403	0.0654	0.0269	0.0996	0.0057
22	rs9613266	27200942	0.92	0.472297109457422	0.95	0.15120882267165	1.53996995410371	1.55157853894161	0.0137	0.0332	0.0241	0.0107	0.1289	0.0116	0.0112	0.0603	0.0052	0.0878	0.1101	0.0323	0.0083	0.1028	0.025	0.0104	0.0113	0.0067	0.0049	0.0346	0.0216	0.0404	0.0658	0.0268	0.0998	0.0058
22	rs4542957	27203596	0.92	0.472297109457422	0.95	0.15120882267165	1.20872053135556	1.57769706308837	0.0142	0.0331	0.0244	0.0106	0.13	0.0117	0.0113	0.0602	0.0049	0.0888	0.1103	0.0315	0.0082	0.1022	0.0246	0.0105	0.0111	0.0065	0.0046	0.0344	0.021	0.0405	0.0659	0.0266	0.1004	0.0057
22	rs5752423	27208048	0.92	0.472297109457422	0.96	0.130782650589638	1.18355538628666	1.54484375605193	0.0142	0.0331	0.0244	0.0106	0.1302	0.0116	0.0112	0.06	0.0048	0.0889	0.1105	0.0314	0.0081	0.102	0.0245	0.0106	0.011	0.0065	0.0046	0.0345	0.0209	0.0404	0.0663	0.0265	0.1005	0.0056
22	rs12170701	27210131	0.93	0.429746626914861	0.96	0.130782650589638	0.884624363681885	1.36634483141076	0.0145	0.0331	0.0243	0.0103	0.1314	0.0113	0.0112	0.0605	0.0045	0.0899	0.111	0.0309	0.0077	0.1023	0.0244	0.0104	0.0106	0.0062	0.0043	0.035	0.0206	0.0404	0.0655	0.0258	0.1016	0.0053
22	rs2331331	27210985	0.93	0.429746626914861	0.96	0.130782650589638	0.909237437331021	1.14028438137295	0.0147	0.0331	0.0241	0.01	0.132	0.0111	0.0111	0.0609	0.0043	0.0907	0.1119	0.0305	0.0076	0.1026	0.0241	0.0103	0.0102	0.006	0.0041	0.0354	0.0205	0.0404	0.0655	0.0251	0.1021	0.0051
22	rs2105931	27214989	0.93	0.429746626914861	0.96	0.130782650589638	0.842639259031451	0.738976168861742	0.0149	0.0329	0.0244	0.0093	0.1345	0.0102	0.0108	0.0607	0.0038	0.0911	0.1139	0.0296	0.0076	0.1038	0.0237	0.0099	0.0094	0.0059	0.0036	0.036	0.0201	0.0398	0.0654	0.0242	0.1038	0.0044
22	rs739226	27216426	0.93	0.429746626914861	0.96	0.130782650589638	0.866028176605992	0.738675490403323	0.0149	0.0329	0.0244	0.0092	0.1342	0.0101	0.0108	0.0607	0.0037	0.091	0.114	0.0295	0.0078	0.1051	0.0236	0.0098	0.0094	0.0059	0.0036	0.036	0.0201	0.0398	0.0654	0.0242	0.1033	0.0044
22	rs4822804	27217018	0.93	0.429746626914861	0.96	0.130782650589638	0.813453756439224	0.726670505542486	0.0149	0.0328	0.0244	0.0092	0.1344	0.0101	0.0108	0.0607	0.0037	0.0909	0.1139	0.0295	0.0078	0.1054	0.0236	0.0098	0.0094	0.0058	0.0036	0.0359	0.02	0.0398	0.0654	0.0242	0.1031	0.0044
22	rs10483128	27222694	0.93	0.429746626914861	0.96	0.130782650589638	0.580049317415333	0.695218792016143	0.0152	0.0328	0.0247	0.0089	0.1352	0.0098	0.0105	0.0605	0.0038	0.0905	0.1145	0.0294	0.0076	0.1063	0.0235	0.0095	0.0092	0.0057	0.0035	0.0355	0.0198	0.0397	0.0655	0.0242	0.1033	0.0042
22	rs11090455	27223656	0.93	0.429746626914861	0.96	0.130782650589638	0.521698726283187	0.690031983603367	0.0157	0.0328	0.0251	0.0084	0.1371	0.0092	0.0099	0.0599	0.0038	0.0893	0.1158	0.0291	0.0073	0.1083	0.0234	0.009	0.0086	0.0055	0.0035	0.0347	0.0195	0.0396	0.0657	0.0243	0.104	0.0038
22	rs5752429	27228977	0.93	0.429746626914861	0.94	0.173887076546345	0.626821020413018	0.606844617274835	0.0161	0.0331	0.0257	0.0079	0.1394	0.0086	0.0094	0.059	0.0039	0.0877	0.1174	0.0288	0.0068	0.1107	0.0234	0.0083	0.008	0.0051	0.0034	0.0336	0.0193	0.0395	0.0658	0.0241	0.1051	0.0033
22	rs75866554	27231303	0.93	0.429746626914861	0.94	0.173887076546345	0.634836897305206	0.599238311216876	0.0161	0.0333	0.0258	0.0078	0.1395	0.0086	0.0093	0.0589	0.0039	0.0878	0.1175	0.0288	0.0066	0.111	0.0233	0.0083	0.0079	0.0051	0.0033	0.0336	0.0193	0.0395	0.0657	0.0241	0.1052	0.0033
22	rs6005201	27233505	0.93	0.429746626914861	0.93	0.198940398764014	0.66822871943001	0.591940704222597	0.0162	0.0333	0.0258	0.0078	0.1396	0.0085	0.0093	0.0589	0.0039	0.0878	0.1176	0.0288	0.0065	0.1114	0.0233	0.0082	0.0079	0.0051	0.0033	0.0335	0.0192	0.0396	0.0657	0.0241	0.1053	0.0032
22	rs17421076	27234114	0.93	0.429746626914861	0.93	0.198940398764014	0.639923490233774	0.584807048877221	0.0161	0.0332	0.0258	0.0078	0.1396	0.0085	0.0093	0.0589	0.0039	0.0879	0.1175	0.0287	0.0064	0.1115	0.0233	0.0082	0.0078	0.005	0.0033	0.0335	0.0192	0.0395	0.0658	0.0241	0.1053	0.0032
22	rs74851535	27234642	0.93	0.429746626914861	0.94	0.173887076546345	0.660095193937084	0.573862141309478	0.0162	0.0332	0.0257	0.0077	0.1397	0.0084	0.0092	0.0588	0.0039	0.0879	0.1177	0.0287	0.0064	0.1117	0.0233	0.0082	0.0078	0.005	0.0033	0.0334	0.0192	0.0394	0.0658	0.0241	0.1055	0.0031
22	rs136504	27236439	0.93	0.429746626914861	0.94	0.173887076546345	0.767360004333641	0.557469074962144	0.0162	0.0334	0.0256	0.0076	0.1401	0.0083	0.0091	0.0587	0.0039	0.088	0.118	0.0287	0.0063	0.1124	0.0233	0.0082	0.0076	0.0049	0.0033	0.0331	0.0192	0.0391	0.066	0.0243	0.1056	0.0029
22	rs136511	27240025	0.93	0.429746626914861	0.94	0.173887076546345	0.747292521366231	0.569894617511545	0.0162	0.0335	0.0256	0.0076	0.1402	0.0082	0.0091	0.0586	0.0039	0.0879	0.1182	0.0287	0.0063	0.1128	0.0233	0.0081	0.0075	0.0049	0.0034	0.0329	0.0192	0.0389	0.066	0.0243	0.1056	0.003
22	rs16982905	27242407	0.93	0.429746626914861	0.94	0.173887076546345	0.759625960782164	0.567064772139373	0.0162	0.0334	0.0256	0.0075	0.1402	0.0081	0.0091	0.0585	0.0039	0.088	0.1183	0.0287	0.0063	0.1131	0.0234	0.0081	0.0075	0.0047	0.0035	0.0327	0.0193	0.039	0.066	0.0244	0.1056	0.003
22	rs136516	27242642	0.93	0.429746626914861	0.94	0.173887076546345	0.775976309727392	0.569894617511545	0.0162	0.0334	0.0256	0.0075	0.1401	0.0081	0.0091	0.0585	0.0039	0.088	0.1183	0.0287	0.0063	0.1131	0.0234	0.0081	0.0074	0.0047	0.0035	0.0327	0.0193	0.039	0.066	0.0244	0.1056	0.003
22	rs117129281	27244809	0.93	0.429746626914861	0.94	0.173887076546345	0.744260868016689	0.536305983134215	0.0163	0.0332	0.0256	0.0074	0.1402	0.0081	0.009	0.0586	0.0039	0.0883	0.1185	0.0286	0.0062	0.1133	0.0233	0.008	0.0075	0.0045	0.0034	0.0322	0.0193	0.0391	0.0659	0.0244	0.1061	0.0029
22	rs136535	27246070	0.93	0.429746626914861	0.94	0.173887076546345	0.790300141920533	0.511209820263603	0.0163	0.033	0.0255	0.0074	0.1402	0.0081	0.0089	0.0587	0.0039	0.0884	0.1188	0.0285	0.0061	0.1137	0.0232	0.008	0.0075	0.0042	0.0033	0.0317	0.0194	0.0392	0.0659	0.0244	0.1064	0.0029
22	rs16982937	27247770	0.93	0.429746626914861	0.94	0.173887076546345	0.785797190740887	0.51024535058968	0.0163	0.033	0.0255	0.0074	0.1403	0.0081	0.0089	0.0588	0.0039	0.0884	0.1188	0.0285	0.0061	0.1138	0.0232	0.008	0.0075	0.0042	0.0033	0.0316	0.0194	0.0391	0.0659	0.0243	0.1064	0.0028
22	rs73167457	27251046	0.93	0.429746626914861	0.94	0.173887076546345	0.812273499992587	0.498023258645714	0.0164	0.0332	0.0255	0.0073	0.1401	0.0081	0.0089	0.059	0.0039	0.0884	0.1189	0.0283	0.0061	0.1141	0.0232	0.0081	0.0075	0.0041	0.0033	0.0316	0.0194	0.039	0.0658	0.0242	0.1065	0.0028
22	rs9306427	27252454	0.93	0.429746626914861	0.94	0.173887076546345	0.855063400898025	0.497338866831502	0.0164	0.0332	0.0255	0.0073	0.14	0.0081	0.0089	0.059	0.0039	0.0884	0.119	0.0283	0.0061	0.1141	0.0231	0.0082	0.0075	0.0041	0.0033	0.0315	0.0194	0.039	0.0659	0.0242	0.1065	0.0028
22	rs136547	27252859	0.93	0.429746626914861	0.94	0.173887076546345	0.849202387078144	0.496517914005669	0.0164	0.0332	0.0255	0.0073	0.14	0.0081	0.0089	0.059	0.0039	0.0884	0.119	0.0283	0.0061	0.1141	0.0231	0.0082	0.0075	0.0042	0.0033	0.0316	0.0194	0.039	0.0659	0.0242	0.1065	0.0028
22	rs10483129	27258789	0.93	0.429746626914861	0.94	0.173887076546345	0.810072328358925	0.500900323134958	0.0164	0.0331	0.0255	0.0073	0.14	0.008	0.0089	0.059	0.0039	0.0884	0.119	0.0283	0.006	0.1142	0.0231	0.0082	0.0075	0.0042	0.0033	0.0316	0.0193	0.039	0.0658	0.0242	0.1065	0.0029
22	rs136561	27259889	0.93	0.429746626914861	0.94	0.173887076546345	0.808030686833883	0.483430145616376	0.0166	0.0328	0.0255	0.0071	0.1398	0.0079	0.0088	0.0592	0.004	0.0885	0.1192	0.0281	0.0059	0.1148	0.0231	0.0081	0.0074	0.0041	0.0034	0.0316	0.0194	0.0388	0.0658	0.0241	0.1066	0.0029
22	rs5761797	27264880	0.93	0.429746626914861	0.94	0.173887076546345	0.914028597329603	0.444852733696396	0.0172	0.0317	0.0253	0.0069	0.1388	0.0077	0.0087	0.0595	0.0041	0.0877	0.1199	0.0284	0.0055	0.1161	0.0232	0.008	0.0073	0.0038	0.0034	0.032	0.0197	0.0392	0.0656	0.0246	0.1066	0.003
22	rs4542953	27267587	0.93	0.429746626914861	0.94	0.173887076546345	0.932047252559929	0.449778600898753	0.0172	0.0317	0.0253	0.0069	0.1388	0.0076	0.0087	0.0595	0.0041	0.0877	0.1198	0.0284	0.0055	0.1161	0.0232	0.008	0.0073	0.0038	0.0034	0.0319	0.0197	0.0392	0.0656	0.0246	0.1065	0.003
22	rs5761805	27274743	0.93	0.429746626914861	0.94	0.173887076546345	0.880224208735702	0.444985676013186	0.0173	0.0314	0.0253	0.0069	0.1387	0.0076	0.0087	0.0595	0.004	0.0878	0.1198	0.0284	0.0055	0.1164	0.0232	0.008	0.0072	0.0038	0.0034	0.0319	0.0197	0.0392	0.0656	0.0247	0.1065	0.003
22	rs4822810	27277683	0.93	0.429746626914861	0.94	0.173887076546345	0.853054274250855	0.450311986356256	0.0173	0.0314	0.0253	0.0069	0.1386	0.0075	0.0087	0.0595	0.004	0.0878	0.1199	0.0284	0.0054	0.1165	0.0233	0.008	0.0072	0.0037	0.0035	0.0319	0.0198	0.0393	0.0655	0.0247	0.1065	0.003
22	rs56298302	27283639	0.94	0.389848785336034	0.94	0.173887076546345	0.67931284455855	0.439411207310356	0.0174	0.0312	0.0252	0.0069	0.1385	0.0075	0.0088	0.0595	0.0038	0.0879	0.12	0.0282	0.0054	0.1169	0.0234	0.008	0.0073	0.0037	0.0035	0.0319	0.0198	0.0393	0.0652	0.0247	0.1063	0.003
22	rs5761820	27288275	0.94	0.389848785336034	0.94	0.173887076546345	0.642402815313904	0.436631006227912	0.0175	0.0312	0.0252	0.0069	0.1383	0.0075	0.0088	0.0595	0.0037	0.0881	0.12	0.0282	0.0054	0.1171	0.0234	0.008	0.0073	0.0037	0.0035	0.0319	0.0199	0.0393	0.0652	0.0248	0.1062	0.003
22	rs16983066	27291244	0.94	0.389848785336034	0.94	0.173887076546345	0.583707568750061	0.466794368066354	0.0175	0.0312	0.0252	0.0069	0.1384	0.0074	0.0088	0.0595	0.0036	0.0881	0.1199	0.0282	0.0054	0.1171	0.0234	0.008	0.0072	0.0037	0.0035	0.0319	0.0198	0.0394	0.0652	0.0247	0.1061	0.003
22	rs9608537	27294773	0.94	0.389848785336034	0.94	0.173887076546345	0.575862306508914	0.449645280655943	0.0175	0.0313	0.0252	0.0068	0.1385	0.0074	0.0088	0.0596	0.0036	0.0881	0.1199	0.0281	0.0053	0.1171	0.0234	0.008	0.0072	0.0036	0.0034	0.0319	0.0198	0.0395	0.0653	0.0247	0.1061	0.003
22	rs5997136	27296460	0.96	0.3177447436144	0.94	0.173887076546345	0.317033379836075	0.274792405041777	0.0175	0.032	0.0247	0.0066	0.1402	0.0071	0.0088	0.0599	0.0032	0.0893	0.1196	0.027	0.0051	0.119	0.0228	0.0075	0.0074	0.0034	0.0031	0.0324	0.0202	0.0389	0.0657	0.0244	0.1053	0.0028
22	rs78142366	27299662	0.96	0.3177447436144	0.94	0.173887076546345	0.329033057332455	0.174255717762222	0.0172	0.0342	0.0232	0.006	0.1427	0.0069	0.0087	0.0602	0.0025	0.0902	0.1186	0.0251	0.0035	0.1233	0.0221	0.0071	0.0079	0.003	0.0023	0.0334	0.0208	0.0377	0.0666	0.0232	0.1044	0.0023
22	rs13058632	27299692	0.96	0.3177447436144	0.94	0.173887076546345	0.328828595903107	0.16978921223035	0.0172	0.0342	0.0232	0.006	0.1427	0.0069	0.0087	0.0602	0.0025	0.0902	0.1186	0.0251	0.0035	0.1233	0.0221	0.0071	0.0079	0.003	0.0023	0.0335	0.0208	0.0377	0.0666	0.0232	0.1044	0.0023
22	rs117032058	27303200	0.96	0.3177447436144	0.94	0.173887076546345	0.29085555838	0.111805161728862	0.0173	0.0344	0.0231	0.006	0.143	0.0069	0.0087	0.0603	0.0025	0.0902	0.1186	0.0251	0.0033	0.1234	0.0222	0.007	0.0079	0.0029	0.0022	0.0336	0.0208	0.0378	0.0668	0.0232	0.1044	0.0022
22	rs7364302	27304495	0.96	0.3177447436144	0.94	0.173887076546345	0.290759763240526	0.0933630123974988	0.0173	0.0344	0.0231	0.006	0.143	0.0069	0.0087	0.0603	0.0025	0.0902	0.1186	0.025	0.0033	0.1234	0.0222	0.0071	0.0079	0.0029	0.0022	0.0337	0.0208	0.0377	0.0668	0.0232	0.1044	0.0022
22	rs117355313	27306502	0.96	0.3177447436144	0.94	0.173887076546345	0.284190602919988	0.0908466920878404	0.0172	0.0344	0.0231	0.006	0.1432	0.0069	0.0087	0.0603	0.0025	0.0905	0.1186	0.025	0.0033	0.1233	0.0221	0.0071	0.0079	0.0029	0.0021	0.0337	0.0208	0.0377	0.0668	0.0232	0.1045	0.0022
22	rs4497966	27306830	0.96	0.3177447436144	0.94	0.173887076546345	0.283717697703456	0.0899880188312368	0.0172	0.0344	0.0231	0.006	0.1432	0.0069	0.0087	0.0603	0.0024	0.0905	0.1186	0.025	0.0033	0.1233	0.0221	0.0071	0.0079	0.0029	0.0021	0.0337	0.0208	0.0377	0.0668	0.0233	0.1045	0.0022
22	rs57474176	27307019	0.96	0.3177447436144	0.94	0.173887076546345	0.278730869216002	0.0938378485077095	0.0172	0.0343	0.0231	0.006	0.1433	0.0068	0.0087	0.0603	0.0024	0.0905	0.1186	0.025	0.0033	0.1233	0.0221	0.0071	0.0079	0.0029	0.0021	0.0337	0.0208	0.0377	0.0668	0.0232	0.1045	0.0022
22	rs5997141	27313437	0.96	0.3177447436144	0.94	0.173887076546345	0.266837582981125	0.0505333042179691	0.0166	0.0344	0.0226	0.0058	0.1449	0.0067	0.0086	0.0594	0.002	0.0916	0.1182	0.025	0.003	0.1241	0.0219	0.0068	0.0078	0.0028	0.0019	0.0342	0.0206	0.0383	0.0676	0.0233	0.1039	0.002
22	rs2001140	27317853	0.96	0.3177447436144	0.94	0.173887076546345	0.265923783115125	0.0470367950796664	0.0166	0.0344	0.0225	0.0058	0.145	0.0067	0.0086	0.0594	0.002	0.0916	0.1182	0.025	0.003	0.1241	0.0219	0.0067	0.0078	0.0028	0.0019	0.0343	0.0207	0.0383	0.0676	0.0233	0.104	0.002
22	rs79854254	27321322	0.96	0.3177447436144	0.94	0.173887076546345	0.266106407183178	0.044458155480837	0.0166	0.0344	0.0225	0.0058	0.1451	0.0067	0.0086	0.0594	0.002	0.0917	0.1182	0.025	0.003	0.1241	0.0218	0.0067	0.0078	0.0028	0.0019	0.0343	0.0207	0.0383	0.0676	0.0232	0.104	0.0019
22	rs9613299	27323304	0.96	0.3177447436144	0.94	0.173887076546345	0.268440819463663	0.0431359396601652	0.0166	0.0344	0.0225	0.0058	0.1451	0.0067	0.0086	0.0594	0.002	0.0917	0.1182	0.025	0.003	0.1241	0.0218	0.0067	0.0078	0.0027	0.0019	0.0344	0.0207	0.0383	0.0676	0.0232	0.104	0.0019
22	rs117723528	27323563	0.96	0.3177447436144	0.94	0.173887076546345	0.265193966491622	0.0427370572784093	0.0166	0.0344	0.0225	0.0058	0.1451	0.0067	0.0086	0.0594	0.002	0.0917	0.1182	0.025	0.003	0.1241	0.0218	0.0067	0.0078	0.0027	0.0019	0.0343	0.0207	0.0383	0.0676	0.0232	0.104	0.0019
22	rs6005239	27323691	0.96	0.3177447436144	0.94	0.173887076546345	0.26287493594595	0.0432502093949739	0.0166	0.0344	0.0225	0.0058	0.1451	0.0067	0.0086	0.0594	0.002	0.0917	0.1182	0.025	0.003	0.1241	0.0218	0.0067	0.0078	0.0027	0.0019	0.0343	0.0207	0.0383	0.0676	0.0232	0.104	0.0019
22	rs5752443	27324152	0.96	0.3177447436144	0.94	0.173887076546345	0.255046227039177	0.0426802090410908	0.0166	0.0343	0.0225	0.0058	0.1451	0.0067	0.0086	0.0594	0.0019	0.0917	0.1182	0.025	0.003	0.1242	0.0218	0.0067	0.0078	0.0027	0.0019	0.0343	0.0207	0.0383	0.0676	0.0232	0.104	0.0019
22	rs5761843	27327741	0.96	0.3177447436144	0.94	0.173887076546345	0.395808064931667	0.0304264771857121	0.0163	0.034	0.0233	0.0059	0.1452	0.0064	0.0083	0.0591	0.0012	0.0918	0.1172	0.0249	0.0029	0.1266	0.0223	0.0061	0.0078	0.0024	0.0014	0.0343	0.021	0.0389	0.0684	0.0235	0.1038	0.0011
22	rs713957	27331915	0.96	0.3177447436144	0.93	0.198940398764014	0.43353940443422	0.0286491709913138	0.0162	0.034	0.0234	0.0059	0.1455	0.0064	0.0082	0.0591	0.0011	0.0917	0.1171	0.0249	0.0028	0.127	0.0223	0.006	0.0078	0.0023	0.0013	0.0344	0.0209	0.039	0.0684	0.0236	0.1038	0.001
22	rs117432314	27333147	0.96	0.3177447436144	0.93	0.198940398764014	0.43501115540619	0.0281774060916844	0.0162	0.034	0.0234	0.0059	0.1455	0.0064	0.0082	0.0591	0.0011	0.0917	0.1172	0.0249	0.0028	0.127	0.0223	0.0059	0.0078	0.0023	0.0013	0.0344	0.0209	0.039	0.0684	0.0236	0.1038	0.001
22	rs5752448	27333485	0.96	0.3177447436144	0.94	0.173887076546345	0.435129002061189	0.0280834937104366	0.0162	0.034	0.0234	0.0059	0.1455	0.0064	0.0082	0.0591	0.0011	0.0917	0.1172	0.0249	0.0028	0.127	0.0224	0.0059	0.0078	0.0023	0.0013	0.0344	0.0209	0.039	0.0684	0.0236	0.1038	0.001
22	rs17424675	27334054	0.96	0.3177447436144	0.93	0.198940398764014	0.438021173666699	0.02775595903243	0.0162	0.034	0.0234	0.0059	0.1455	0.0064	0.0082	0.0591	0.0011	0.0917	0.1172	0.0249	0.0028	0.127	0.0224	0.0059	0.0078	0.0023	0.0013	0.0344	0.0209	0.039	0.0684	0.0236	0.1039	0.001
22	rs4822824	27337886	0.96	0.3177447436144	0.93	0.198940398764014	0.457261626887961	0.0278961102155838	0.0162	0.034	0.0234	0.0059	0.1455	0.0064	0.0082	0.059	0.001	0.0919	0.117	0.0249	0.0027	0.1271	0.0224	0.0059	0.0078	0.0023	0.0012	0.0344	0.021	0.039	0.0686	0.0236	0.1039	0.001
22	rs2157461	27338819	0.97	0.285396128624663	0.93	0.198940398764014	0.434010096279574	0.0252902034751081	0.0162	0.034	0.0234	0.0059	0.1455	0.0064	0.0082	0.0589	0.001	0.0916	0.117	0.0248	0.0027	0.1267	0.0224	0.0059	0.0077	0.0023	0.0012	0.0345	0.0217	0.039	0.0687	0.0237	0.1039	0.001
22	rs739257	27339284	0.97	0.285396128624663	0.93	0.198940398764014	0.387589299384477	0.0246245546219409	0.0163	0.0336	0.0234	0.0059	0.1456	0.0063	0.0081	0.0587	9e-04	0.0913	0.1169	0.0249	0.0027	0.1264	0.0225	0.0058	0.0077	0.0023	0.0012	0.0345	0.0226	0.039	0.0687	0.0238	0.1039	0.001
22	rs9613302	27339624	0.97	0.285396128624663	0.93	0.198940398764014	0.383816914751553	0.027662709084856	0.0164	0.0335	0.0235	0.0059	0.1459	0.0063	0.0081	0.0585	8e-04	0.0911	0.1173	0.0247	0.0026	0.1266	0.0223	0.0057	0.0077	0.0023	0.0012	0.0345	0.0227	0.039	0.0687	0.0238	0.104	0.001
22	rs78594621	27341199	0.97	0.285396128624663	0.93	0.198940398764014	0.383263728912434	0.0314078799091107	0.0163	0.0331	0.0236	0.0059	0.1464	0.0063	0.008	0.058	7e-04	0.0908	0.1178	0.0248	0.0026	0.1271	0.0225	0.0056	0.0076	0.0023	0.0012	0.0346	0.023	0.0388	0.068	0.0239	0.1041	0.0011
22	rs2187897	27341568	0.97	0.285396128624663	0.93	0.198940398764014	0.381385923842569	0.0310627448679823	0.0163	0.0331	0.0236	0.0059	0.1464	0.0063	0.008	0.058	7e-04	0.0908	0.1178	0.0248	0.0026	0.1271	0.0225	0.0056	0.0076	0.0023	0.0012	0.0347	0.023	0.0388	0.068	0.0239	0.1041	0.0011
22	rs16983208	27343107	0.97	0.285396128624663	0.93	0.198940398764014	0.368318389761062	0.032906986185002	0.0164	0.033	0.0236	0.0059	0.1464	0.0063	0.008	0.058	7e-04	0.0907	0.1178	0.0248	0.0027	0.1271	0.0225	0.0056	0.0076	0.0023	0.0012	0.0347	0.0231	0.0387	0.068	0.0239	0.1041	0.0011
22	rs73410542	27343369	0.97	0.285396128624663	0.93	0.198940398764014	0.366748592501367	0.0321034439921945	0.0164	0.033	0.0236	0.0059	0.1464	0.0063	0.008	0.058	7e-04	0.0907	0.1178	0.0248	0.0027	0.1271	0.0225	0.0056	0.0076	0.0023	0.0012	0.0347	0.0231	0.0387	0.068	0.0239	0.1041	0.0011
22	rs5761857	27344827	0.97	0.285396128624663	0.93	0.198940398764014	0.363942370937723	0.0299895715503581	0.0164	0.0329	0.0236	0.0059	0.1465	0.0063	0.008	0.058	7e-04	0.0906	0.1178	0.0248	0.0027	0.1271	0.0225	0.0056	0.0076	0.0023	0.0012	0.0347	0.0231	0.0387	0.0681	0.0239	0.1042	0.0011
22	rs80081805	27346337	0.97	0.285396128624663	0.93	0.198940398764014	0.367560128695766	0.0299412080654744	0.0165	0.0329	0.0236	0.0059	0.1464	0.0063	0.008	0.0579	7e-04	0.0906	0.1178	0.0248	0.0027	0.1272	0.0225	0.0056	0.0076	0.0023	0.0012	0.0347	0.0231	0.0387	0.0681	0.0239	0.1042	0.0011
22	rs75346095	27353319	0.97	0.285396128624663	0.93	0.198940398764014	0.369674413191336	0.042907804515862	0.0164	0.0329	0.0236	0.0059	0.1465	0.0062	0.008	0.0579	7e-04	0.0905	0.1178	0.0248	0.0027	0.1272	0.0225	0.0056	0.0076	0.0023	0.0012	0.0348	0.0232	0.0385	0.0682	0.0239	0.1041	0.0011
22	rs5761864	27353810	0.97	0.285396128624663	0.93	0.198940398764014	0.372503090820129	0.0426802090410908	0.0164	0.0329	0.0237	0.0059	0.1465	0.0063	0.008	0.0579	7e-04	0.0905	0.1177	0.0248	0.0027	0.1272	0.0225	0.0055	0.0076	0.0023	0.0012	0.0348	0.0231	0.0385	0.0682	0.0239	0.1041	0.0011
22	rs5761867	27354544	0.97	0.285396128624663	0.93	0.198940398764014	0.369023204285926	0.0428508550264692	0.0164	0.0329	0.0237	0.0059	0.1465	0.0063	0.008	0.0579	7e-04	0.0905	0.1177	0.0249	0.0027	0.1272	0.0224	0.0055	0.0076	0.0023	0.0012	0.0348	0.0231	0.0385	0.0683	0.0239	0.1041	0.0011
22	rs12628085	27362767	0.97	0.285396128624663	0.93	0.198940398764014	0.402298316719142	0.0604722476806379	0.0164	0.0329	0.024	0.006	0.1463	0.0062	0.0079	0.0578	7e-04	0.09	0.1177	0.0248	0.0027	0.1277	0.0224	0.0055	0.0075	0.0022	0.0012	0.0349	0.0232	0.0382	0.0682	0.0239	0.104	0.0012
22	rs56291802	27364610	0.98	0.255415240389183	0.93	0.198940398764014	0.441397440263241	0.056301984089823	0.0165	0.0329	0.0244	0.0062	0.1461	0.0062	0.008	0.0576	9e-04	0.0895	0.1175	0.0247	0.0029	0.128	0.0224	0.0053	0.0076	0.0023	0.0012	0.0351	0.0234	0.0378	0.068	0.024	0.1039	0.0014
22	rs75529585	27367952	1.03	0.13807906481078	0.93	0.198940398764014	0.499912039098809	0.107596088542821	0.0177	0.0337	0.0292	0.0071	0.1476	0.0076	0.0081	0.0545	0.0017	0.0892	0.1152	0.0229	0.0042	0.13	0.0221	0.0059	0.0077	0.0031	0.0017	0.0365	0.0263	0.0319	0.0662	0.0229	0.0981	0.0025
22	rs5752457	27368219	1.03	0.13807906481078	0.93	0.198940398764014	0.494064688382297	0.0967067692295438	0.0177	0.0337	0.0292	0.0071	0.1476	0.0076	0.0081	0.0545	0.0018	0.0893	0.1153	0.0229	0.0042	0.1301	0.0221	0.0059	0.0077	0.0031	0.0017	0.0365	0.0263	0.0319	0.0662	0.0229	0.098	0.0025
22	rs79110448	27369001	1.03	0.13807906481078	0.93	0.198940398764014	0.494691846868836	0.0950290950788296	0.0178	0.0337	0.0291	0.0071	0.1475	0.0076	0.008	0.0544	0.0018	0.0898	0.1155	0.0228	0.0042	0.13	0.0221	0.0059	0.0076	0.0031	0.0017	0.0365	0.0264	0.0319	0.0661	0.0228	0.0979	0.0025
22	rs9608547	27369471	1.03	0.13807906481078	0.93	0.198940398764014	0.49419008942104	0.103038281858851	0.0178	0.0337	0.0291	0.0071	0.1473	0.0076	0.008	0.0543	0.0018	0.09	0.1157	0.0227	0.0043	0.13	0.0221	0.0059	0.0075	0.0031	0.0017	0.0365	0.0264	0.0319	0.066	0.0228	0.0979	0.0025
22	rs5761885	27370273	1.03	0.13807906481078	0.93	0.198940398764014	0.501615852373923	0.0993663407628129	0.0178	0.0337	0.0292	0.0071	0.1474	0.0076	0.008	0.0542	0.0018	0.0902	0.1157	0.0227	0.0042	0.13	0.0221	0.0059	0.0075	0.0031	0.0017	0.0365	0.0264	0.0318	0.0659	0.0228	0.0977	0.0025
22	rs5752459	27373934	1.03	0.13807906481078	0.93	0.198940398764014	0.520283885230983	0.0954274929429257	0.0178	0.0338	0.0292	0.0071	0.1474	0.0076	0.008	0.0542	0.0018	0.0905	0.1158	0.0226	0.0042	0.1302	0.0221	0.0059	0.0075	0.0032	0.0018	0.0366	0.0265	0.0317	0.0657	0.0227	0.0975	0.0026
22	rs9620652	27376471	1.03	0.13807906481078	0.93	0.198940398764014	0.534058874783488	0.0960662935999257	0.0179	0.0338	0.0293	0.0072	0.1473	0.0076	0.008	0.0541	0.0019	0.0906	0.1158	0.0226	0.0042	0.1302	0.0221	0.0059	0.0074	0.0032	0.0018	0.0366	0.0265	0.0317	0.0656	0.0227	0.0973	0.0026
22	rs7288253	27378884	1.03	0.13807906481078	0.93	0.198940398764014	0.541436006506855	0.0908466920878404	0.0179	0.0338	0.0293	0.0072	0.1474	0.0076	0.008	0.0541	0.0019	0.0907	0.1158	0.0226	0.0042	0.1302	0.0221	0.006	0.0074	0.0032	0.0018	0.0366	0.0265	0.0317	0.0656	0.0226	0.0972	0.0026
22	rs74531784	27384411	1.03	0.13807906481078	0.93	0.198940398764014	0.552624329105001	0.0904559840929823	0.0179	0.0339	0.0294	0.0072	0.1474	0.0076	0.008	0.0541	0.0019	0.0908	0.1156	0.0226	0.0042	0.1302	0.0221	0.006	0.0074	0.0032	0.0018	0.0366	0.0266	0.0316	0.0655	0.0227	0.0971	0.0026
22	rs74523482	27385471	1.03	0.13807906481078	0.93	0.198940398764014	0.552161505844427	0.0893655689929195	0.0179	0.0339	0.0294	0.0072	0.1474	0.0077	0.008	0.0541	0.0019	0.0908	0.1155	0.0226	0.0042	0.1302	0.0221	0.006	0.0074	0.0032	0.0018	0.0366	0.0266	0.0316	0.0655	0.0227	0.0971	0.0026
22	rs9613329	27388165	1.03	0.13807906481078	0.93	0.198940398764014	0.547609159229199	0.0858965225782879	0.0179	0.0339	0.0294	0.0072	0.1474	0.0077	0.008	0.0541	0.0019	0.0908	0.1155	0.0226	0.0041	0.1302	0.0221	0.006	0.0074	0.0032	0.0018	0.0366	0.0266	0.0316	0.0655	0.0227	0.0971	0.0026
22	rs2001139	27390831	1.03	0.13807906481078	0.93	0.198940398764014	0.521763080722495	0.0902998883975837	0.0179	0.034	0.0292	0.0072	0.1473	0.0077	0.008	0.0543	0.002	0.0906	0.1154	0.0226	0.0041	0.1302	0.0221	0.006	0.0074	0.0033	0.0018	0.0365	0.0266	0.0316	0.0657	0.0227	0.097	0.0027
22	rs117442269	27394612	1.04	0.120487900976968	0.93	0.198940398764014	0.613703765504507	0.146856569611535	0.0178	0.0346	0.0294	0.0077	0.1475	0.0081	0.0083	0.0536	0.0023	0.0912	0.1146	0.0221	0.0046	0.1296	0.0224	0.0063	0.0078	0.0036	0.002	0.0366	0.0268	0.0312	0.0649	0.0225	0.0956	0.0029
22	rs9306432	27395426	1.04	0.120487900976968	0.93	0.198940398764014	0.83936583943532	0.232036267690517	0.0177	0.0351	0.0296	0.008	0.148	0.0084	0.0085	0.053	0.0026	0.0919	0.1138	0.0216	0.005	0.1293	0.0224	0.0064	0.0082	0.0039	0.0022	0.0365	0.027	0.031	0.0641	0.0224	0.0944	0.0032
22	rs6005261	27395609	1.04	0.120487900976968	0.93	0.198940398764014	0.85072620556711	0.242871364984667	0.0178	0.035	0.0296	0.0081	0.1481	0.0084	0.0085	0.0527	0.0026	0.0919	0.1141	0.0216	0.005	0.1295	0.0224	0.0065	0.0082	0.0039	0.0022	0.0366	0.0269	0.031	0.0639	0.0224	0.0939	0.0032
22	rs7287426	27398749	1.05	0.104628957265627	0.93	0.198940398764014	0.980154991965051	0.304313344114709	0.0178	0.0353	0.0295	0.0083	0.1485	0.0086	0.0086	0.0524	0.0026	0.0925	0.1141	0.0212	0.0051	0.1303	0.0224	0.0066	0.0084	0.004	0.0025	0.0361	0.0271	0.0308	0.063	0.0223	0.0929	0.0032
22	rs4820727	27400354	1.05	0.104628957265627	0.93	0.198940398764014	0.95964401004187	0.310541838394933	0.0178	0.0353	0.0295	0.0083	0.1485	0.0086	0.0086	0.0524	0.0026	0.0925	0.1142	0.0212	0.0051	0.1304	0.0223	0.0066	0.0084	0.0041	0.0025	0.036	0.0271	0.0308	0.063	0.0223	0.0929	0.0032
22	rs9613339	27403571	1.05	0.104628957265627	0.93	0.198940398764014	0.984500283770216	0.328349957995155	0.0178	0.0356	0.0295	0.0083	0.1485	0.0086	0.0086	0.0523	0.0026	0.0926	0.1143	0.0211	0.0051	0.1304	0.0223	0.0066	0.0085	0.004	0.0025	0.0358	0.027	0.0307	0.0629	0.0223	0.0927	0.0032
22	rs2516086	27405012	1.05	0.104628957265627	0.93	0.198940398764014	1.03272815573984	0.391393639915272	0.0179	0.0359	0.0295	0.0084	0.1488	0.0086	0.0087	0.0521	0.0026	0.093	0.1149	0.0209	0.0053	0.1305	0.0223	0.0067	0.0085	0.0041	0.0027	0.0354	0.0269	0.0305	0.0626	0.0221	0.0922	0.0032
22	rs2516087	27405385	1.05	0.104628957265627	0.93	0.198940398764014	1.08516609704321	0.434383823819548	0.0179	0.0361	0.0294	0.0085	0.1484	0.0085	0.009	0.0524	0.0026	0.0936	0.1153	0.0208	0.0053	0.1302	0.0224	0.0067	0.0086	0.0042	0.0028	0.0351	0.0267	0.0304	0.0623	0.022	0.0917	0.0032
22	rs2516088	27405625	1.06	0.0904005175896243	0.93	0.198940398764014	1.11639045719128	0.455119953789333	0.0179	0.0363	0.0294	0.0086	0.1483	0.0086	0.0089	0.0523	0.0026	0.094	0.1157	0.0208	0.0053	0.13	0.0225	0.0068	0.0086	0.0042	0.0028	0.0348	0.0267	0.0303	0.0621	0.0218	0.0915	0.0032
22	rs61374331	27405668	1.06	0.0904005175896243	0.93	0.198940398764014	1.10493038173759	0.460880375432079	0.0179	0.0364	0.0294	0.0086	0.1484	0.0085	0.0089	0.0523	0.0026	0.094	0.1158	0.0208	0.0053	0.13	0.0224	0.0068	0.0086	0.0042	0.0028	0.0348	0.0266	0.0303	0.0621	0.0218	0.0914	0.0032
22	rs56102329	27405928	1.06	0.0904005175896243	0.93	0.198940398764014	1.02578106548749	0.458332725394307	0.0179	0.0367	0.0294	0.0086	0.1484	0.0085	0.0089	0.0524	0.0025	0.0943	0.1165	0.021	0.0053	0.1297	0.0224	0.0069	0.0086	0.0041	0.0027	0.0347	0.0264	0.0301	0.062	0.0218	0.0913	0.003
22	rs6005264	27407146	1.06	0.0904005175896243	0.93	0.198940398764014	1.16762404583407	0.465314021779253	0.0179	0.0372	0.0293	0.0085	0.1485	0.0085	0.0087	0.0526	0.0023	0.0952	0.118	0.021	0.0051	0.1291	0.0222	0.007	0.0085	0.004	0.0028	0.0345	0.0268	0.0296	0.0612	0.0216	0.0912	0.0028
22	rs76762549	27408321	1.06	0.0904005175896243	0.93	0.198940398764014	1.20649995871837	0.456591736073712	0.0179	0.0372	0.0292	0.0085	0.1487	0.0085	0.0087	0.0526	0.0023	0.0952	0.1181	0.0211	0.0051	0.129	0.0222	0.007	0.0085	0.004	0.0028	0.0345	0.0268	0.0296	0.0611	0.0216	0.0913	0.0028
22	rs116938390	27410479	1.06	0.0904005175896243	0.93	0.198940398764014	1.23008117608017	0.470028468157934	0.0179	0.0373	0.0292	0.0085	0.1489	0.0085	0.0086	0.0525	0.0023	0.0953	0.1182	0.021	0.0051	0.1291	0.0222	0.0071	0.0085	0.004	0.0028	0.0345	0.0268	0.0296	0.0608	0.0216	0.0914	0.0028
22	rs5761900	27411710	1.06	0.0904005175896243	0.93	0.198940398764014	1.20224829614509	0.476514054630334	0.0179	0.0373	0.0291	0.0085	0.1489	0.0085	0.0086	0.0525	0.0023	0.0953	0.1182	0.021	0.0051	0.1291	0.0222	0.0071	0.0085	0.004	0.0028	0.0345	0.0268	0.0295	0.0608	0.0215	0.0914	0.0028
22	rs134914	27413543	1.06	0.0904005175896243	0.94	0.173887076546345	1.17091325180095	0.481393328521014	0.0179	0.0373	0.0291	0.0085	0.149	0.0085	0.0086	0.0525	0.0022	0.0953	0.1182	0.021	0.0051	0.129	0.0222	0.0071	0.0085	0.004	0.0028	0.0345	0.0268	0.0295	0.0608	0.0215	0.0915	0.0028
22	rs17343637	27415255	1.06	0.0904005175896243	0.94	0.173887076546345	1.07692884793946	0.501860282343496	0.0179	0.0373	0.029	0.0085	0.1492	0.0085	0.0086	0.0525	0.0022	0.0954	0.1182	0.021	0.0052	0.1288	0.0221	0.0071	0.0085	0.0041	0.0028	0.0345	0.0268	0.0295	0.0608	0.0215	0.0914	0.0028
22	rs16983396	27416197	1.07	0.0776994191057832	0.94	0.173887076546345	1.06854042840851	0.506529578772259	0.0179	0.0375	0.0289	0.0084	0.1501	0.0084	0.0084	0.0524	0.0022	0.0956	0.119	0.021	0.0052	0.1292	0.0221	0.007	0.0084	0.0039	0.0028	0.0338	0.0268	0.0295	0.06	0.0213	0.0914	0.0027
22	rs7292569	27418259	1.07	0.0776994191057832	0.94	0.173887076546345	0.878840890404811	0.527536721652744	0.0177	0.0389	0.0282	0.0079	0.1536	0.0079	0.0076	0.0537	0.002	0.0976	0.1205	0.0212	0.0053	0.1273	0.0225	0.0066	0.0078	0.0038	0.0025	0.0324	0.027	0.029	0.0612	0.02	0.0893	0.0027
22	rs73169568	27418958	1.07	0.0776994191057832	0.94	0.173887076546345	0.872181322579122	0.524621674245552	0.0177	0.0389	0.0282	0.0078	0.1539	0.0079	0.0076	0.0537	0.002	0.0977	0.1206	0.0212	0.0053	0.1271	0.0225	0.0066	0.0077	0.0038	0.0025	0.0324	0.0269	0.0289	0.0612	0.0199	0.0894	0.0027
22	rs17343778	27419239	1.07	0.0776994191057832	0.94	0.173887076546345	0.876808267205993	0.530316706720238	0.0177	0.0389	0.0282	0.0078	0.1539	0.0078	0.0076	0.0537	0.002	0.0977	0.1207	0.0212	0.0053	0.1272	0.0225	0.0066	0.0077	0.0038	0.0025	0.0324	0.0269	0.0289	0.0611	0.0199	0.0894	0.0027
22	rs134926	27421136	1.07	0.0776994191057832	0.94	0.173887076546345	0.872586780859552	0.531568888914289	0.0177	0.0389	0.0281	0.0078	0.154	0.0078	0.0075	0.0537	0.002	0.0978	0.1208	0.0213	0.0053	0.1271	0.0225	0.0066	0.0077	0.0038	0.0025	0.0324	0.0269	0.0289	0.0611	0.0199	0.0894	0.0027
22	rs134927	27421843	1.07	0.0776994191057832	0.94	0.173887076546345	0.85136816110118	0.568620763111842	0.0177	0.0389	0.0281	0.0078	0.154	0.0078	0.0075	0.0536	0.002	0.0978	0.1208	0.0213	0.0053	0.1271	0.0225	0.0065	0.0077	0.0038	0.0025	0.0324	0.0269	0.0289	0.0611	0.0199	0.0894	0.0027
22	rs74536568	27424579	1.07	0.0776994191057832	0.94	0.173887076546345	0.841361180206402	0.570460997327925	0.0177	0.0389	0.0281	0.0078	0.1541	0.0078	0.0075	0.0536	0.002	0.0979	0.1208	0.0213	0.0053	0.1271	0.0225	0.0065	0.0076	0.0038	0.0025	0.0323	0.0269	0.0288	0.0611	0.0198	0.0894	0.0027
22	rs77992788	27427507	1.06	0.0904005175896243	0.93	0.198940398764014	0.731211459087041	0.446714884562489	0.0176	0.0399	0.0271	0.007	0.1571	0.0071	0.0071	0.0547	0.0016	0.1007	0.1229	0.0211	0.0049	0.1252	0.0221	0.0062	0.0065	0.0037	0.0022	0.0323	0.0261	0.0278	0.0619	0.0191	0.0901	0.0025
22	rs117000062	27430149	1.05	0.104628957265627	0.93	0.198940398764014	0.641835727847614	0.453649423986381	0.0173	0.0405	0.0263	0.0061	0.1595	0.0064	0.0066	0.0563	0.0013	0.1017	0.1252	0.0212	0.0045	0.1243	0.0217	0.0057	0.0054	0.0036	0.0019	0.0322	0.0254	0.0265	0.0632	0.0185	0.0904	0.0023
22	rs9620654	27430724	1.05	0.104628957265627	0.93	0.198940398764014	0.640277412385268	0.458466719760697	0.0173	0.0405	0.0263	0.0061	0.1597	0.0063	0.0066	0.0563	0.0013	0.1017	0.1253	0.0212	0.0045	0.1243	0.0217	0.0057	0.0054	0.0036	0.0019	0.0322	0.0254	0.0265	0.0632	0.0185	0.0904	0.0024
22	rs4822835	27433250	1.05	0.104628957265627	0.93	0.198940398764014	0.661531479838824	0.40922267940654	0.0173	0.0405	0.0263	0.0061	0.1599	0.0063	0.0066	0.0564	0.0013	0.1018	0.1254	0.0212	0.0045	0.1242	0.0218	0.0057	0.0054	0.0036	0.0019	0.0322	0.0254	0.0265	0.0633	0.0184	0.0904	0.0024
22	rs67257945	27434791	1.05	0.104628957265627	0.93	0.198940398764014	0.669167316249062	0.392421213974657	0.0173	0.0405	0.0263	0.0061	0.1599	0.0063	0.0066	0.0563	0.0013	0.102	0.1254	0.0212	0.0045	0.1242	0.0218	0.0057	0.0053	0.0036	0.0019	0.0321	0.0253	0.0265	0.0633	0.0184	0.0904	0.0024
22	rs760526	27435577	1.05	0.104628957265627	0.93	0.198940398764014	0.667290716502194	0.379375988548969	0.0173	0.0405	0.0262	0.0061	0.16	0.0063	0.0066	0.0564	0.0013	0.1023	0.1255	0.0213	0.0045	0.1242	0.0218	0.0057	0.0053	0.0036	0.0019	0.0321	0.0252	0.0265	0.0632	0.0184	0.0905	0.0024
22	rs5761918	27436778	1.05	0.104628957265627	0.93	0.198940398764014	0.663976401985915	0.374928173679693	0.0172	0.0404	0.0262	0.0061	0.16	0.0062	0.0065	0.0565	0.0013	0.1025	0.1256	0.0213	0.0045	0.124	0.0218	0.0057	0.0051	0.0035	0.0019	0.0322	0.0251	0.0264	0.0633	0.0184	0.0905	0.0024
22	rs116531902	27437755	1.04	0.120487900976968	0.93	0.198940398764014	0.681350181545179	0.366455098977251	0.0171	0.0407	0.026	0.006	0.1609	0.0061	0.0065	0.0571	0.0013	0.1025	0.1257	0.0213	0.0045	0.1236	0.0217	0.0057	0.005	0.0035	0.0018	0.0321	0.0248	0.0264	0.0632	0.0181	0.0907	0.0024
22	rs5752472	27438543	1.04	0.120487900976968	0.93	0.198940398764014	0.738138372788037	0.369357607049417	0.017	0.041	0.0259	0.0059	0.1616	0.006	0.0064	0.0576	0.0013	0.1025	0.1257	0.0212	0.0045	0.1232	0.0217	0.0056	0.005	0.0036	0.0017	0.0321	0.0246	0.0263	0.0633	0.0179	0.091	0.0025
22	rs713812	27443584	1.04	0.120487900976968	0.93	0.198940398764014	0.754666732481003	0.364943320598063	0.017	0.0411	0.0258	0.0059	0.1619	0.006	0.0064	0.0577	0.0012	0.1026	0.1257	0.0212	0.0045	0.123	0.0217	0.0056	0.005	0.0036	0.0017	0.0321	0.0245	0.0263	0.0633	0.0178	0.0911	0.0024
22	rs60393690	27444609	1.04	0.120487900976968	0.92	0.226487429171296	0.750937646089095	0.368094852122376	0.017	0.0411	0.0258	0.0059	0.1619	0.006	0.0064	0.0577	0.0013	0.1026	0.1258	0.0212	0.0045	0.123	0.0217	0.0056	0.005	0.0036	0.0017	0.0321	0.0245	0.0263	0.0633	0.0178	0.091	0.0024
22	rs9608571	27446868	1.04	0.120487900976968	0.92	0.226487429171296	0.750405580703599	0.360167738665319	0.017	0.0411	0.0258	0.0059	0.162	0.0059	0.0063	0.0578	0.0013	0.1026	0.1258	0.0213	0.0045	0.123	0.0217	0.0056	0.0049	0.0036	0.0017	0.0321	0.0245	0.0263	0.0633	0.0178	0.091	0.0024
22	rs117979250	27451441	1.04	0.120487900976968	0.91	0.256642068151906	0.742066306868351	0.357411118621469	0.017	0.041	0.0258	0.0059	0.1622	0.0059	0.0063	0.0578	0.0013	0.1026	0.1258	0.0212	0.0045	0.123	0.0217	0.0056	0.0049	0.0036	0.0017	0.032	0.0245	0.0263	0.0633	0.0178	0.091	0.0024
22	rs61744687	27456410	1.04	0.120487900976968	0.91	0.256642068151906	0.736403945619037	0.351666865093201	0.017	0.041	0.0258	0.0059	0.1624	0.0059	0.0063	0.0577	0.0012	0.1026	0.1259	0.0212	0.0045	0.123	0.0217	0.0055	0.0049	0.0035	0.0017	0.032	0.0245	0.0263	0.0633	0.0178	0.0909	0.0023
22	Affx-19297758	27458160	1.04	0.120487900976968	0.91	0.256642068151906	0.73708242044718	0.356410209315853	0.017	0.041	0.0258	0.0058	0.1626	0.0058	0.0062	0.0577	0.0012	0.1027	0.1258	0.0211	0.0046	0.123	0.0218	0.0055	0.0049	0.0035	0.0017	0.032	0.0244	0.0264	0.0633	0.0178	0.0912	0.0023
22	rs5752477	27464033	1.04	0.120487900976968	0.9	0.289513196358555	0.786727920411791	0.380522083691807	0.017	0.0411	0.0257	0.0056	0.1628	0.0057	0.0061	0.0578	0.0012	0.1034	0.1253	0.0209	0.0047	0.1235	0.0221	0.0054	0.0047	0.0035	0.0016	0.0317	0.0238	0.0265	0.0632	0.0178	0.0917	0.0023
22	rs16986745	27466629	1.04	0.120487900976968	0.9	0.289513196358555	0.774357560551612	0.380012588717015	0.017	0.041	0.0256	0.0055	0.1628	0.0057	0.0061	0.0578	0.0012	0.1034	0.1253	0.0209	0.0047	0.1234	0.0221	0.0054	0.0047	0.0035	0.0017	0.0317	0.0238	0.0266	0.0632	0.0178	0.0917	0.0023
22	rs73171610	27467717	1.04	0.120487900976968	0.9	0.289513196358555	0.770509322375077	0.379885244802095	0.017	0.041	0.0256	0.0055	0.1628	0.0057	0.0061	0.0579	0.0012	0.1035	0.1254	0.0209	0.0047	0.1234	0.0221	0.0054	0.0047	0.0035	0.0017	0.0317	0.0238	0.0266	0.0633	0.0178	0.0917	0.0023
22	rs5752479	27473772	1.03	0.13807906481078	0.9	0.289513196358555	1.38728049180922	0.47178269885563	0.0169	0.041	0.0254	0.0054	0.1627	0.0057	0.0059	0.0581	0.0012	0.104	0.1252	0.0209	0.0047	0.1228	0.0222	0.0054	0.0048	0.0036	0.003	0.0315	0.0236	0.0267	0.0639	0.0178	0.0907	0.0022
22	rs5997166	27476884	1.03	0.13807906481078	0.9	0.289513196358555	1.32327277652687	0.472592916931945	0.0168	0.041	0.0254	0.0053	0.1627	0.0057	0.0059	0.058	0.0012	0.1041	0.1251	0.0207	0.0047	0.1229	0.0222	0.0053	0.0049	0.0037	0.003	0.0314	0.0234	0.0268	0.064	0.018	0.0907	0.0022
22	rs8140194	27481176	1.03	0.13807906481078	0.9	0.289513196358555	1.26766729872581	0.497749473090016	0.0169	0.0409	0.0254	0.0052	0.1628	0.0056	0.0059	0.0578	0.0013	0.1042	0.1251	0.0208	0.0047	0.1227	0.0222	0.0052	0.0049	0.0038	0.003	0.0312	0.0233	0.0269	0.0642	0.018	0.0909	0.0022
22	rs10854797	27485111	1.03	0.13807906481078	0.9	0.289513196358555	1.1000205798727	0.598092177024225	0.0171	0.0407	0.0255	0.0048	0.1622	0.0053	0.0056	0.0581	0.0015	0.1043	0.125	0.0212	0.0048	0.1216	0.0221	0.0049	0.0047	0.0041	0.003	0.0307	0.0228	0.0279	0.0653	0.0182	0.0917	0.0024
22	rs760528	27485301	1.03	0.13807906481078	0.9	0.289513196358555	1.07533744460894	0.578688798199713	0.0171	0.0407	0.0255	0.0048	0.1622	0.0053	0.0056	0.0581	0.0015	0.1043	0.1249	0.0212	0.0047	0.1216	0.0221	0.0049	0.0047	0.0041	0.003	0.0307	0.0228	0.0279	0.0654	0.0182	0.0917	0.0024
22	rs4547629	27487232	1.02	0.157502178544443	0.9	0.289513196358555	0.806383289568322	0.668050087264565	0.017	0.04	0.0257	0.0044	0.1613	0.005	0.0053	0.0587	0.0019	0.1045	0.125	0.0215	0.0049	0.1207	0.0224	0.0047	0.0044	0.0044	0.0031	0.0307	0.0225	0.0282	0.0669	0.0181	0.0916	0.0025
22	rs4822847	27487580	1.02	0.157502178544443	0.9	0.289513196358555	0.675681559937051	0.676587558603701	0.0171	0.0396	0.0257	0.0042	0.1615	0.0049	0.0051	0.0591	0.002	0.1043	0.1248	0.0216	0.0049	0.1206	0.0224	0.0045	0.0043	0.0045	0.003	0.0309	0.0227	0.0286	0.0672	0.0182	0.091	0.0026
22	rs7288957	27487797	1.02	0.157502178544443	0.9	0.289513196358555	0.643395766463765	0.657779397858423	0.0171	0.0394	0.0266	0.0041	0.1616	0.0047	0.005	0.0591	0.002	0.1042	0.1245	0.0218	0.0048	0.12	0.0224	0.0044	0.0043	0.0046	0.0029	0.031	0.0227	0.0289	0.0676	0.0182	0.0907	0.0026
22	rs73171631	27489996	1.01	0.178854520006857	0.9	0.289513196358555	0.682297018670609	0.648859183065748	0.0171	0.0393	0.0275	0.004	0.1617	0.0045	0.0049	0.0591	0.002	0.1041	0.124	0.0218	0.0047	0.1197	0.0225	0.0044	0.0042	0.0046	0.0027	0.0309	0.0228	0.0292	0.068	0.0182	0.0905	0.0025
22	rs11090471	27490303	1.01	0.178854520006857	0.89	0.325204496311925	0.716327040374193	0.648275234804357	0.0171	0.0393	0.0276	0.004	0.1617	0.0045	0.0049	0.0592	0.002	0.104	0.124	0.0218	0.0047	0.1197	0.0226	0.0044	0.0042	0.0046	0.0027	0.0309	0.0228	0.0292	0.0681	0.0182	0.0905	0.0025
22	rs5761958	27490592	1.01	0.178854520006857	0.89	0.325204496311925	0.705863011407322	0.652073068846654	0.0171	0.0393	0.0276	0.004	0.1617	0.0045	0.0049	0.0591	0.002	0.104	0.124	0.0218	0.0047	0.1197	0.0226	0.0044	0.0042	0.0046	0.0027	0.0309	0.0228	0.0292	0.0681	0.0182	0.0905	0.0025
22	rs5761960	27491363	1.01	0.178854520006857	0.9	0.289513196358555	0.671046290463796	0.641131774024528	0.0171	0.0392	0.0276	0.004	0.1616	0.0045	0.0049	0.0591	0.002	0.104	0.1242	0.0218	0.0047	0.1195	0.0226	0.0044	0.0042	0.0047	0.0027	0.0309	0.0228	0.0292	0.0681	0.0182	0.0904	0.0026
22	rs4274686	27491848	1.01	0.178854520006857	0.9	0.289513196358555	0.671914309580972	0.661443308745948	0.0171	0.0392	0.0276	0.004	0.1615	0.0045	0.0049	0.0592	0.002	0.1039	0.1243	0.0219	0.0047	0.1193	0.0226	0.0044	0.0042	0.0047	0.0027	0.0309	0.0228	0.0293	0.068	0.0182	0.0903	0.0026
22	rs117082835	27493062	1.01	0.178854520006857	0.9	0.289513196358555	0.666641677904841	0.686776197211722	0.0172	0.0392	0.0276	0.004	0.1615	0.0045	0.0049	0.0592	0.002	0.1038	0.1244	0.0219	0.0048	0.1192	0.0226	0.0044	0.0042	0.0047	0.0027	0.031	0.0228	0.0293	0.0679	0.0182	0.0903	0.0026
22	rs9625138	27493601	1.01	0.178854520006857	0.89	0.325204496311925	0.610167329482547	0.677914549067783	0.0172	0.0392	0.0276	0.004	0.1617	0.0045	0.0049	0.0592	0.002	0.1038	0.1244	0.0219	0.0048	0.1192	0.0226	0.0044	0.0042	0.0047	0.0026	0.031	0.0228	0.0294	0.0679	0.0182	0.0903	0.0026
22	rs5761966	27495276	1.01	0.178854520006857	0.89	0.325204496311925	0.617806650925729	0.687663793789816	0.0172	0.0391	0.0277	0.004	0.1617	0.0045	0.0049	0.0592	0.0021	0.1036	0.1247	0.0219	0.0048	0.1189	0.0227	0.0044	0.0042	0.0047	0.0026	0.031	0.0229	0.0294	0.068	0.0183	0.09	0.0027
22	rs77351574	27496056	1.01	0.178854520006857	0.9	0.289513196358555	0.584997273736139	0.674229926519649	0.0172	0.0391	0.0277	0.004	0.1617	0.0045	0.0049	0.0593	0.0021	0.1035	0.1247	0.022	0.0047	0.1188	0.0227	0.0044	0.0042	0.0047	0.0025	0.031	0.0229	0.0294	0.0681	0.0183	0.09	0.0027
22	rs73171652	27496859	1.01	0.178854520006857	0.9	0.289513196358555	0.565857864038116	0.665552425747356	0.0172	0.0391	0.0277	0.004	0.1618	0.0045	0.0049	0.0593	0.0021	0.1033	0.1247	0.022	0.0047	0.1187	0.0227	0.0044	0.0042	0.0047	0.0025	0.0309	0.023	0.0295	0.0682	0.0183	0.09	0.0028
22	rs5761976	27498426	1.01	0.178854520006857	0.9	0.289513196358555	0.526600428400965	0.637348845046553	0.0171	0.039	0.0277	0.004	0.1616	0.0045	0.0049	0.0594	0.0021	0.1029	0.1247	0.0221	0.0047	0.1183	0.0228	0.0044	0.0043	0.0046	0.0025	0.0309	0.0232	0.0299	0.0684	0.0184	0.0899	0.0028
22	rs78952095	27501497	1.01	0.178854520006857	0.9	0.289513196358555	0.446993228848127	0.639239658562391	0.0174	0.0388	0.0278	0.0039	0.1612	0.0045	0.0049	0.06	0.0023	0.1024	0.1246	0.0221	0.0046	0.1173	0.023	0.0044	0.0042	0.0045	0.0024	0.0307	0.0233	0.0302	0.069	0.0186	0.09	0.0029
22	rs11704194	27502691	1.01	0.178854520006857	0.9	0.289513196358555	0.468865927866356	0.645065696969823	0.0175	0.0387	0.0278	0.0039	0.1611	0.0045	0.0049	0.0601	0.0023	0.1023	0.1245	0.0221	0.0046	0.1172	0.0231	0.0045	0.0042	0.0044	0.0024	0.0308	0.0233	0.0302	0.0691	0.0187	0.09	0.003
22	rs1997634	27509769	1.01	0.178854520006857	0.9	0.289513196358555	0.40952741739468	0.64389950814924	0.0176	0.0387	0.0278	0.0039	0.1612	0.0045	0.0048	0.0601	0.0023	0.1021	0.1246	0.0221	0.0045	0.1173	0.0231	0.0045	0.0042	0.0044	0.0024	0.0306	0.0233	0.0303	0.0691	0.0187	0.0898	0.0029
22	rs7364181	27511707	1.01	0.178854520006857	0.9	0.289513196358555	0.397834084647	0.642588131167995	0.0177	0.0387	0.0278	0.0039	0.1613	0.0045	0.0048	0.0602	0.0023	0.102	0.1246	0.0221	0.0046	0.1172	0.0231	0.0045	0.0042	0.0044	0.0023	0.0306	0.0233	0.0303	0.0692	0.0186	0.0897	0.0029
22	rs738150	27512225	1.01	0.178854520006857	0.9	0.289513196358555	0.395695661062557	0.652804008562457	0.0177	0.0387	0.0278	0.0039	0.1613	0.0045	0.0048	0.0603	0.0024	0.1018	0.1247	0.0221	0.0046	0.1171	0.0231	0.0045	0.0042	0.0043	0.0023	0.0306	0.0232	0.0304	0.0693	0.0186	0.0896	0.003
22	rs11703440	27512234	1.01	0.178854520006857	0.9	0.289513196358555	0.391268585431579	0.652365422053963	0.0177	0.0387	0.0279	0.0039	0.1611	0.0045	0.0048	0.0603	0.0024	0.1018	0.1248	0.0221	0.0046	0.1171	0.0231	0.0045	0.0042	0.0043	0.0023	0.0307	0.0232	0.0304	0.0693	0.0186	0.0897	0.003
22	rs117983812	27515892	1.01	0.178854520006857	0.89	0.325204496311925	0.310848250972502	0.697444384162763	0.0182	0.0386	0.0279	0.0037	0.1611	0.0046	0.0047	0.0604	0.0025	0.1013	0.1251	0.022	0.0048	0.117	0.0231	0.0045	0.0042	0.0042	0.0022	0.0306	0.023	0.0309	0.0702	0.0184	0.0886	0.0031
22	rs134943	27519787	1	0.202230525110681	0.89	0.325204496311925	0.299205502313628	0.791236416953201	0.0189	0.0384	0.028	0.0035	0.1609	0.0049	0.0045	0.0602	0.0026	0.1005	0.1257	0.0219	0.0051	0.1169	0.023	0.0045	0.0042	0.0039	0.002	0.0306	0.0227	0.0318	0.0717	0.018	0.0869	0.0034
22	rs9620660	27520244	1	0.202230525110681	0.89	0.325204496311925	0.338769367607595	0.851521463194597	0.0191	0.0387	0.028	0.0034	0.1608	0.0049	0.0044	0.0605	0.0027	0.1002	0.1259	0.0218	0.0052	0.117	0.0225	0.0046	0.0042	0.0038	0.002	0.0302	0.023	0.0321	0.0719	0.0179	0.0863	0.0035
22	rs78279276	27520405	1	0.202230525110681	0.9	0.289513196358555	0.343562135928112	0.858966277901617	0.0192	0.0387	0.028	0.0034	0.1608	0.0049	0.0044	0.0606	0.0027	0.1002	0.1259	0.0218	0.0052	0.117	0.0226	0.0046	0.0042	0.0038	0.002	0.0301	0.0229	0.0321	0.072	0.0179	0.0863	0.0035
22	rs7291526	27521818	1	0.202230525110681	0.9	0.289513196358555	0.380393686521309	0.897014407728549	0.0194	0.0388	0.028	0.0033	0.161	0.0049	0.0043	0.0609	0.0027	0.1	0.126	0.0218	0.0052	0.1169	0.0225	0.0047	0.004	0.0038	0.0019	0.0297	0.0227	0.0324	0.0722	0.018	0.0862	0.0035
22	rs134949	27523864	1	0.202230525110681	0.9	0.289513196358555	0.390765830115295	0.897484293088093	0.0194	0.0388	0.028	0.0033	0.161	0.0049	0.0043	0.0609	0.0027	0.1	0.126	0.0218	0.0052	0.1169	0.0225	0.0047	0.004	0.0038	0.0019	0.0297	0.0227	0.0324	0.0722	0.018	0.0862	0.0035
22	rs134951	27525363	1	0.202230525110681	0.9	0.289513196358555	0.396257841271106	0.895605050596397	0.0194	0.0388	0.028	0.0033	0.161	0.0049	0.0043	0.0609	0.0027	0.1	0.1264	0.0218	0.0052	0.1167	0.0225	0.0047	0.004	0.0038	0.0019	0.0297	0.0227	0.0323	0.0722	0.018	0.0863	0.0035
22	rs28595566	27525464	1	0.202230525110681	0.9	0.289513196358555	0.394684750304352	0.894978813724186	0.0194	0.0387	0.028	0.0033	0.161	0.0049	0.0043	0.0609	0.0027	0.1	0.1264	0.0218	0.0052	0.1166	0.0225	0.0047	0.004	0.0038	0.0019	0.0297	0.0227	0.0322	0.0722	0.018	0.0863	0.0035
22	rs11704703	27526095	1	0.202230525110681	0.9	0.289513196358555	0.32765423019948	0.863315249352881	0.0193	0.0387	0.0281	0.0033	0.161	0.0049	0.0043	0.0609	0.0027	0.0999	0.1268	0.0219	0.0052	0.1165	0.0225	0.0047	0.0041	0.0038	0.0019	0.0297	0.0227	0.0322	0.0723	0.0179	0.0863	0.0033
22	rs79343488	27529800	1	0.202230525110681	0.9	0.289513196358555	0.275324168321278	0.855087099577554	0.0193	0.0387	0.028	0.0032	0.161	0.0049	0.0042	0.0608	0.0027	0.0998	0.127	0.0219	0.0052	0.1164	0.0224	0.0047	0.004	0.0037	0.0019	0.0297	0.0226	0.0323	0.0724	0.0179	0.0863	0.0033
22	rs5997178	27533271	0.98	0.255415240389183	0.9	0.289513196358555	0.290233191024793	0.529204274829661	0.0183	0.0382	0.0265	0.003	0.1641	0.0051	0.0043	0.0599	0.0028	0.0979	0.1313	0.0217	0.0049	0.1163	0.0208	0.0053	0.004	0.0031	0.0017	0.0298	0.0212	0.0331	0.0753	0.0171	0.0857	0.0031
22	rs74903581	27534520	0.98	0.255415240389183	0.9	0.289513196358555	0.283292443928084	0.523234979390646	0.0183	0.0382	0.0265	0.003	0.1641	0.0051	0.0043	0.0599	0.0028	0.0979	0.1313	0.0217	0.0049	0.1163	0.0207	0.0053	0.004	0.0031	0.0017	0.0298	0.0212	0.0331	0.0754	0.0171	0.0857	0.0031
22	rs134958	27536275	0.98	0.255415240389183	0.9	0.289513196358555	0.27258729321159	0.519633887814799	0.0183	0.0381	0.0265	0.003	0.1641	0.0051	0.0043	0.0599	0.0028	0.098	0.1314	0.0217	0.0049	0.1162	0.0207	0.0053	0.004	0.0031	0.0017	0.0298	0.0212	0.0331	0.0755	0.0171	0.0857	0.0031
22	rs113558614	27543843	0.97	0.285396128624663	0.9	0.289513196358555	0.302033039044632	0.417303152941702	0.018	0.038	0.0263	0.0031	0.1637	0.0052	0.0043	0.0602	0.0028	0.0989	0.1322	0.0217	0.0049	0.1158	0.0202	0.0053	0.004	0.0027	0.0017	0.03	0.0206	0.0328	0.0768	0.0169	0.0854	0.003
22	rs7288294	27544908	0.97	0.285396128624663	0.9	0.289513196358555	0.309658542985658	0.409872733343736	0.018	0.038	0.0263	0.0031	0.1637	0.0053	0.0043	0.0603	0.0028	0.099	0.1323	0.0217	0.0049	0.1157	0.0202	0.0053	0.004	0.0027	0.0017	0.03	0.0206	0.0328	0.0769	0.0169	0.0853	0.003
22	rs71325227	27546408	0.97	0.285396128624663	0.9	0.289513196358555	0.281030200722289	0.385755371084237	0.0178	0.0378	0.0263	0.0031	0.1637	0.0053	0.0043	0.0604	0.0028	0.0992	0.1324	0.022	0.0049	0.1157	0.0201	0.0053	0.0041	0.0026	0.0017	0.0299	0.0205	0.0326	0.0771	0.0169	0.0852	0.0029
22	rs5997183	27548426	0.97	0.285396128624663	0.9	0.289513196358555	0.25384298512934	0.352539271943987	0.0177	0.0377	0.0263	0.0031	0.1636	0.0053	0.0043	0.0605	0.0027	0.0994	0.1326	0.0224	0.0049	0.1157	0.0198	0.0054	0.0042	0.0027	0.0016	0.0298	0.0204	0.0324	0.0775	0.0169	0.0851	0.0029
22	rs6519702	27553046	0.96	0.3177447436144	0.9	0.289513196358555	0.208033367414901	0.32590994164905	0.0176	0.0375	0.0262	0.0031	0.1635	0.0052	0.0042	0.0606	0.0026	0.0997	0.133	0.0229	0.005	0.1158	0.0196	0.0054	0.0043	0.0026	0.0016	0.0297	0.0202	0.0323	0.0777	0.0169	0.0848	0.0028
22	rs10427939	27553126	0.96	0.3177447436144	0.9	0.289513196358555	0.210111330034432	0.324935430844425	0.0176	0.0374	0.0262	0.0031	0.1635	0.0052	0.0042	0.0606	0.0027	0.0997	0.133	0.0229	0.005	0.1158	0.0196	0.0054	0.0043	0.0026	0.0016	0.0297	0.0202	0.0322	0.0777	0.0168	0.0848	0.0028
22	rs134966	27554630	0.96	0.3177447436144	0.9	0.289513196358555	0.155966145869961	0.255672128969427	0.0174	0.0371	0.0259	0.0032	0.163	0.0052	0.0042	0.0608	0.0025	0.1001	0.1338	0.0235	0.005	0.1162	0.0195	0.0054	0.0045	0.0025	0.0016	0.0294	0.02	0.0319	0.0784	0.0168	0.0843	0.0027
22	rs9625165	27557351	0.96	0.3177447436144	0.9	0.289513196358555	0.128592377236108	0.209791280897878	0.0172	0.0367	0.0258	0.0032	0.1632	0.0053	0.0042	0.0607	0.0024	0.1004	0.1344	0.0238	0.005	0.1166	0.0194	0.0053	0.0046	0.0024	0.0015	0.0292	0.0196	0.0316	0.079	0.0168	0.084	0.0026
22	rs134967	27557929	0.96	0.3177447436144	0.9	0.289513196358555	0.132476191382959	0.212025115407656	0.0172	0.0367	0.0258	0.0032	0.1633	0.0053	0.0042	0.0607	0.0024	0.1004	0.1345	0.0238	0.0051	0.1167	0.0195	0.0053	0.0046	0.0024	0.0015	0.0291	0.0196	0.0315	0.079	0.0168	0.0839	0.0026
22	rs9306436	27562140	0.95	0.352537935866182	0.9	0.289513196358555	0.111093815705343	0.162046727378136	0.0171	0.0363	0.0256	0.0032	0.1639	0.0056	0.0043	0.0608	0.0023	0.1011	0.1342	0.0241	0.0051	0.1164	0.0193	0.0054	0.0047	0.0023	0.0016	0.0288	0.0193	0.0315	0.0792	0.0169	0.0836	0.0024
22	rs768394	27562910	0.95	0.352537935866182	0.9	0.289513196358555	0.113780825746336	0.149870600827366	0.0172	0.0361	0.0256	0.0033	0.1642	0.0057	0.0044	0.0606	0.0024	0.1012	0.134	0.0244	0.0051	0.1163	0.0194	0.0054	0.0048	0.0022	0.0016	0.0288	0.0192	0.0316	0.079	0.0168	0.0836	0.0023
22	rs9625170	27563274	0.95	0.352537935866182	0.9	0.289513196358555	0.109778785472226	0.173458725360656	0.0179	0.0361	0.0255	0.0032	0.164	0.0057	0.0044	0.0605	0.0024	0.1014	0.1335	0.0244	0.0051	0.1163	0.0193	0.0054	0.0048	0.0022	0.0015	0.0288	0.0191	0.0317	0.079	0.0168	0.0837	0.0023
22	rs116917215	27564775	0.95	0.352537935866182	0.9	0.289513196358555	0.090938292025131	0.162922357765626	0.0178	0.0361	0.025	0.0031	0.1641	0.0056	0.0044	0.0605	0.0023	0.1014	0.1338	0.0244	0.005	0.1169	0.0192	0.0053	0.0048	0.0021	0.0015	0.0289	0.0191	0.0317	0.0791	0.0167	0.084	0.0022
22	rs9625172	27565531	0.95	0.352537935866182	0.91	0.256642068151906	0.0885085231341675	0.160300473335357	0.0178	0.0361	0.0248	0.0031	0.1641	0.0056	0.0044	0.0605	0.0023	0.1015	0.1339	0.0244	0.005	0.117	0.0192	0.0053	0.0047	0.0021	0.0015	0.0289	0.019	0.0317	0.0792	0.0167	0.084	0.0022
22	rs2090615	27566382	0.95	0.352537935866182	0.91	0.256642068151906	0.0834286181375272	0.15798257461064	0.0178	0.0361	0.0248	0.0031	0.1641	0.0056	0.0043	0.0605	0.0023	0.1015	0.1339	0.0244	0.005	0.1172	0.0192	0.0053	0.0047	0.0021	0.0015	0.0289	0.019	0.0317	0.0792	0.0167	0.0841	0.0022
22	rs713815	27571423	0.95	0.352537935866182	0.91	0.256642068151906	0.0615368311329106	0.148360828589878	0.0178	0.0361	0.0242	0.0031	0.1641	0.0055	0.0043	0.0603	0.0021	0.1016	0.1342	0.0244	0.0049	0.118	0.0192	0.0052	0.0047	0.0021	0.0015	0.0288	0.0191	0.0317	0.0793	0.0165	0.0843	0.0021
22	rs16983873	27575553	0.95	0.352537935866182	0.91	0.256642068151906	0.0598373999854882	0.146012857315485	0.0178	0.0361	0.0242	0.0031	0.164	0.0055	0.0043	0.0603	0.0021	0.1017	0.1342	0.0244	0.0049	0.1181	0.0192	0.0052	0.0048	0.0021	0.0015	0.0288	0.0191	0.0317	0.0793	0.0165	0.0843	0.002
22	rs9613392	27575927	0.95	0.352537935866182	0.91	0.256642068151906	0.0596156449614608	0.146762737124502	0.0178	0.0361	0.0242	0.0031	0.164	0.0055	0.0043	0.0603	0.0021	0.1017	0.1342	0.0244	0.0049	0.1181	0.0192	0.0051	0.0048	0.0021	0.0015	0.0288	0.0191	0.0317	0.0793	0.0165	0.0843	0.002
22	rs77296339	27576391	0.95	0.352537935866182	0.91	0.256642068151906	0.0593760255294682	0.146950423744649	0.0178	0.0361	0.0242	0.0031	0.164	0.0055	0.0043	0.0603	0.0021	0.1017	0.1342	0.0244	0.0049	0.1181	0.0192	0.0051	0.0048	0.0021	0.0015	0.0288	0.0191	0.0317	0.0793	0.0165	0.0843	0.002
22	rs9306437	27584680	0.95	0.352537935866182	0.91	0.256642068151906	0.0609356399815878	0.110704851781014	0.0166	0.0363	0.0244	0.0031	0.1641	0.0054	0.0042	0.0603	0.0019	0.1026	0.134	0.0246	0.005	0.1181	0.0193	0.0051	0.0048	0.0021	0.0015	0.0286	0.0191	0.0314	0.0801	0.0163	0.0842	0.0021
22	rs530536	27587222	0.95	0.352537935866182	0.91	0.256642068151906	0.0568895565699024	0.109692882487051	0.0166	0.0363	0.0244	0.0031	0.1642	0.0054	0.0042	0.0603	0.0019	0.1027	0.1341	0.0246	0.0049	0.118	0.0193	0.0051	0.0048	0.0022	0.0015	0.0286	0.0191	0.0314	0.0801	0.0162	0.0841	0.0021
22	rs117920541	27588590	0.95	0.352537935866182	0.91	0.256642068151906	0.0559288434412459	0.107763259196691	0.0167	0.0363	0.0244	0.0031	0.1642	0.0054	0.0042	0.0603	0.0019	0.1028	0.1341	0.0246	0.0049	0.118	0.0193	0.0051	0.0048	0.0022	0.0015	0.0286	0.019	0.0314	0.0801	0.0162	0.0841	0.0021
22	rs13055579	27592968	0.95	0.352537935866182	0.91	0.256642068151906	0.0558581128158139	0.109692882487051	0.0167	0.0363	0.0244	0.0031	0.1642	0.0054	0.0042	0.0603	0.0019	0.1029	0.134	0.0245	0.0049	0.118	0.0193	0.005	0.0048	0.0022	0.0016	0.0286	0.019	0.0314	0.0801	0.0162	0.0841	0.0021
22	rs16983918	27597405	0.95	0.352537935866182	0.91	0.256642068151906	0.0556815472943913	0.106096057113032	0.0167	0.0363	0.0245	0.0031	0.1643	0.0055	0.0042	0.0603	0.0018	0.1029	0.1341	0.0245	0.0049	0.1178	0.0192	0.005	0.0048	0.0022	0.0016	0.0286	0.0189	0.0314	0.0801	0.0161	0.0841	0.0021
22	rs77577528	27600211	0.95	0.352537935866182	0.91	0.256642068151906	0.0539536126761372	0.10551490772154	0.0168	0.0362	0.0245	0.0031	0.1645	0.0055	0.0042	0.0604	0.0018	0.1029	0.134	0.0244	0.0049	0.1177	0.0192	0.005	0.0048	0.0022	0.0016	0.0286	0.0188	0.0314	0.08	0.0161	0.0842	0.0021
22	rs9613398	27606044	0.95	0.352537935866182	0.91	0.256642068151906	0.0526687225476885	0.10726204707087	0.0168	0.0363	0.0246	0.0031	0.1645	0.0055	0.0042	0.0605	0.0017	0.1029	0.1339	0.0243	0.0049	0.1176	0.0192	0.0049	0.0048	0.0022	0.0016	0.0287	0.0188	0.0313	0.08	0.0161	0.0843	0.0021
22	rs471216	27610637	0.95	0.352537935866182	0.91	0.256642068151906	0.0588987037535987	0.111635612519984	0.0167	0.0363	0.0249	0.0031	0.1644	0.0055	0.0042	0.0605	0.0016	0.103	0.1338	0.0241	0.0049	0.1175	0.0192	0.0049	0.0048	0.0024	0.0016	0.0288	0.0187	0.0313	0.0799	0.0161	0.0844	0.0022
22	rs570412	27614526	0.95	0.352537935866182	0.91	0.256642068151906	0.0622178379789101	0.120145074782239	0.0167	0.0363	0.025	0.0031	0.1645	0.0055	0.0043	0.0605	0.0016	0.1031	0.1337	0.0241	0.0049	0.1175	0.0192	0.0049	0.0048	0.0024	0.0016	0.0288	0.0186	0.0313	0.0799	0.0162	0.0843	0.0022
22	rs113890451	27616270	0.95	0.352537935866182	0.91	0.256642068151906	0.0626555178538244	0.123649852477956	0.0167	0.0363	0.025	0.0031	0.1645	0.0055	0.0043	0.0604	0.0016	0.1031	0.1337	0.0241	0.0049	0.1175	0.0192	0.0049	0.0048	0.0024	0.0016	0.0288	0.0186	0.0312	0.0799	0.0162	0.0842	0.0022
22	rs715562	27617895	0.95	0.352537935866182	0.91	0.256642068151906	0.0635562063833337	0.119883745808456	0.0167	0.0363	0.025	0.0031	0.1645	0.0055	0.0043	0.0604	0.0016	0.1032	0.1337	0.0242	0.0049	0.1175	0.0192	0.0049	0.0049	0.0024	0.0016	0.0288	0.0186	0.0312	0.0799	0.0163	0.0841	0.0022
22	rs535842	27621151	0.95	0.352537935866182	0.91	0.256642068151906	0.0564434267817245	0.0942342717704379	0.0167	0.0362	0.0253	0.0031	0.1646	0.0059	0.0046	0.0601	0.0016	0.1034	0.1331	0.0244	0.0049	0.1171	0.0193	0.005	0.0051	0.0023	0.0016	0.0288	0.0185	0.0309	0.0799	0.0168	0.0834	0.0022
22	rs75972762	27621252	0.95	0.352537935866182	0.91	0.256642068151906	0.0603011425237761	0.0916301132588253	0.0167	0.0361	0.0254	0.0032	0.1645	0.006	0.0047	0.0599	0.0016	0.1033	0.133	0.0246	0.0049	0.1169	0.0193	0.005	0.0052	0.0023	0.0016	0.0288	0.0184	0.0309	0.0798	0.0169	0.0832	0.0022
22	rs76620881	27621339	0.95	0.352537935866182	0.91	0.256642068151906	0.056764404435444	0.0846003499373668	0.0166	0.0362	0.0254	0.0033	0.1644	0.0061	0.0049	0.0598	0.0017	0.1033	0.1329	0.0247	0.0049	0.1168	0.0193	0.0051	0.0054	0.0023	0.0016	0.0288	0.0183	0.0309	0.0798	0.017	0.0829	0.0022
22	rs77750409	27621475	0.95	0.352537935866182	0.91	0.256642068151906	0.0676644484792497	0.0895210201122447	0.0166	0.0362	0.0255	0.0035	0.1641	0.0063	0.0051	0.0596	0.0017	0.1032	0.1328	0.0248	0.005	0.1166	0.0193	0.0051	0.0055	0.0023	0.0018	0.0284	0.0183	0.031	0.0797	0.0171	0.0825	0.0023
22	rs5752505	27623489	0.94	0.389848785336034	0.91	0.256642068151906	0.117245053184529	0.0873545293519021	0.0165	0.0362	0.0259	0.004	0.1629	0.0078	0.007	0.0576	0.0021	0.1031	0.1314	0.0252	0.0048	0.1148	0.0192	0.0057	0.0068	0.0026	0.0019	0.0283	0.0183	0.0314	0.0792	0.0186	0.0807	0.0025
22	rs9608592	27624375	0.93	0.429746626914861	0.92	0.226487429171296	0.122985176550208	0.0891325942349568	0.0165	0.0362	0.0259	0.004	0.1628	0.0079	0.0071	0.0576	0.0021	0.1032	0.1314	0.0252	0.0048	0.1148	0.0192	0.0057	0.0069	0.0027	0.0019	0.0283	0.0183	0.0314	0.0791	0.0186	0.0807	0.0025
22	rs73426348	27625321	0.93	0.429746626914861	0.92	0.226487429171296	0.128983641883601	0.0894432810971409	0.0166	0.0362	0.026	0.004	0.1628	0.0079	0.0071	0.0576	0.0021	0.1032	0.1314	0.0251	0.0048	0.1147	0.0192	0.0056	0.007	0.0027	0.0019	0.0283	0.0183	0.0314	0.0791	0.0186	0.0806	0.0025
22	rs117789922	27626877	0.93	0.429746626914861	0.93	0.198940398764014	0.148187494233233	0.0900659459725021	0.0166	0.0362	0.026	0.0039	0.1629	0.008	0.0071	0.0576	0.0021	0.1033	0.1314	0.0252	0.0048	0.1147	0.0192	0.0056	0.0071	0.0027	0.0019	0.0282	0.0183	0.0314	0.0791	0.0186	0.0804	0.0025
22	rs117159323	27626904	0.93	0.429746626914861	0.93	0.198940398764014	0.147402991080977	0.0901438999532543	0.0166	0.0362	0.026	0.0039	0.1629	0.008	0.0071	0.0577	0.0021	0.1033	0.1314	0.0251	0.0048	0.1147	0.0192	0.0056	0.0071	0.0027	0.0019	0.0282	0.0183	0.0314	0.0792	0.0186	0.0804	0.0025
22	rs10483132	27627598	0.93	0.429746626914861	0.92	0.226487429171296	0.150489762160513	0.0878941639881679	0.0166	0.0362	0.026	0.0039	0.1629	0.008	0.0071	0.0577	0.0021	0.1033	0.1314	0.0251	0.0047	0.1146	0.0192	0.0056	0.0071	0.0027	0.0019	0.0282	0.0183	0.0314	0.0792	0.0186	0.0803	0.0025
22	rs546339	27628151	0.93	0.429746626914861	0.92	0.226487429171296	0.150688079218897	0.0912380688461112	0.0166	0.0362	0.026	0.0039	0.1629	0.008	0.0071	0.0576	0.0021	0.1033	0.1313	0.0252	0.0047	0.1146	0.0192	0.0056	0.0071	0.0027	0.0019	0.0282	0.0183	0.0314	0.0792	0.0187	0.0803	0.0025
22	rs116958332	27632675	0.93	0.429746626914861	0.92	0.226487429171296	0.179140242449081	0.0953477608535485	0.0166	0.0361	0.026	0.004	0.1628	0.0081	0.0073	0.0575	0.0022	0.1032	0.1307	0.0253	0.0047	0.1145	0.0192	0.0057	0.0072	0.0028	0.002	0.0281	0.0183	0.0314	0.079	0.0188	0.08	0.0025
22	rs13057983	27635263	0.93	0.429746626914861	0.92	0.226487429171296	0.171909156363005	0.125682155692457	0.0167	0.036	0.0263	0.0044	0.1626	0.0087	0.008	0.0572	0.0024	0.1028	0.1289	0.0259	0.0048	0.114	0.0194	0.0062	0.0076	0.0029	0.0021	0.028	0.0185	0.0314	0.0785	0.0192	0.0792	0.0026
22	rs12157520	27636646	0.92	0.472297109457422	0.92	0.226487429171296	0.346234023336814	0.314393386162258	0.017	0.0357	0.0266	0.0053	0.1627	0.0101	0.0098	0.0562	0.003	0.1017	0.1243	0.0278	0.0049	0.1119	0.0198	0.0073	0.0089	0.0032	0.0024	0.0277	0.0187	0.0315	0.0776	0.0201	0.0772	0.003
22	rs573273	27638420	0.91	0.517562282080777	0.92	0.226487429171296	0.637236594472394	0.458734739358722	0.0172	0.0356	0.0269	0.0059	0.1626	0.0109	0.0108	0.0556	0.0034	0.101	0.1215	0.0287	0.005	0.1112	0.02	0.0078	0.0097	0.0034	0.0025	0.0275	0.0187	0.0315	0.077	0.0207	0.0759	0.0032
22	rs9625187	27638662	0.91	0.517562282080777	0.92	0.226487429171296	0.654507173155418	0.459270901946827	0.0172	0.0356	0.0269	0.0059	0.1626	0.0109	0.0108	0.0556	0.0034	0.101	0.1215	0.0287	0.005	0.1112	0.02	0.0078	0.0097	0.0034	0.0025	0.0275	0.0187	0.0315	0.077	0.0207	0.0759	0.0032
22	rs17436198	27639562	0.91	0.517562282080777	0.92	0.226487429171296	0.664480273809109	0.458868764585432	0.0173	0.0356	0.0269	0.0059	0.1626	0.0109	0.0109	0.0555	0.0034	0.101	0.1214	0.0287	0.005	0.1111	0.02	0.0079	0.0098	0.0034	0.0025	0.0275	0.0187	0.0316	0.077	0.0208	0.0758	0.0033
22	rs117710465	27640295	0.91	0.517562282080777	0.92	0.226487429171296	0.675101366292321	0.450445358829611	0.0173	0.0356	0.0269	0.0059	0.1626	0.011	0.011	0.0555	0.0034	0.101	0.1213	0.0287	0.005	0.111	0.02	0.0079	0.0098	0.0034	0.0026	0.0275	0.0187	0.0315	0.0769	0.0208	0.0758	0.0033
22	rs509143	27640814	0.91	0.517562282080777	0.92	0.226487429171296	0.687405503814715	0.451245812791535	0.0173	0.0356	0.0269	0.0059	0.1625	0.011	0.011	0.0554	0.0034	0.101	0.1213	0.0287	0.0051	0.1109	0.02	0.008	0.0098	0.0033	0.0026	0.0275	0.0186	0.0316	0.0769	0.0208	0.0758	0.0033
22	rs117421558	27641045	0.91	0.517562282080777	0.92	0.226487429171296	0.681350181545179	0.427266383842805	0.0173	0.0356	0.0269	0.0059	0.1625	0.011	0.0111	0.0554	0.0034	0.1009	0.1213	0.0287	0.0051	0.1109	0.02	0.008	0.0098	0.0033	0.0026	0.0275	0.0186	0.0316	0.0769	0.0209	0.0757	0.0033
22	rs55978220	27641326	0.91	0.517562282080777	0.92	0.226487429171296	0.686163301793846	0.421752534991951	0.0173	0.0356	0.0269	0.006	0.1625	0.011	0.0111	0.0554	0.0034	0.1009	0.1213	0.0287	0.0051	0.1109	0.02	0.008	0.0098	0.0033	0.0026	0.0275	0.0186	0.0316	0.0769	0.0209	0.0757	0.0033
22	rs7289336	27642918	0.9	0.565600701999265	0.92	0.226487429171296	0.628996169709658	0.445517550678856	0.0174	0.0356	0.0271	0.006	0.1625	0.0111	0.0112	0.0554	0.0034	0.1007	0.1205	0.0288	0.005	0.1107	0.02	0.0084	0.01	0.0034	0.0026	0.0275	0.0186	0.0316	0.0767	0.0209	0.0757	0.0033
22	rs483241	27643302	0.9	0.565600701999265	0.92	0.226487429171296	0.613703765504507	0.455253700473073	0.0174	0.0356	0.0271	0.0061	0.1625	0.0111	0.0113	0.0553	0.0035	0.1007	0.1203	0.0288	0.005	0.1107	0.02	0.0086	0.01	0.0034	0.0026	0.0274	0.0186	0.0316	0.0767	0.021	0.0757	0.0033
22	rs16984038	27644305	0.9	0.565600701999265	0.92	0.226487429171296	0.549454348695864	0.655436954114355	0.0175	0.0354	0.0268	0.0072	0.1621	0.0117	0.0122	0.0546	0.0035	0.1002	0.1189	0.029	0.0051	0.1101	0.02	0.0093	0.0109	0.0035	0.0026	0.0273	0.0184	0.0315	0.0765	0.0214	0.0746	0.0035
22	rs57894223	27644589	0.9	0.565600701999265	0.92	0.226487429171296	0.55779383179259	1.00442533787149	0.0177	0.0352	0.0263	0.0085	0.1613	0.0124	0.0132	0.054	0.0036	0.0999	0.1173	0.029	0.0051	0.1097	0.02	0.0103	0.012	0.0035	0.0026	0.0272	0.0181	0.0318	0.076	0.0219	0.0733	0.0036
22	rs9625191	27644841	0.9	0.565600701999265	0.92	0.226487429171296	0.645383760223141	1.35281667640877	0.0178	0.0351	0.0259	0.0097	0.1607	0.0131	0.014	0.0535	0.0037	0.0999	0.116	0.0291	0.0051	0.1093	0.0202	0.0111	0.0129	0.0034	0.0027	0.0271	0.0178	0.0319	0.0754	0.0223	0.0723	0.0037
22	rs78355055	27644893	0.9	0.565600701999265	0.92	0.226487429171296	0.663976401985915	1.41744240651171	0.0178	0.0351	0.0257	0.0099	0.1608	0.0132	0.0142	0.0534	0.0037	0.0998	0.1157	0.0291	0.0051	0.1092	0.0202	0.0113	0.0131	0.0034	0.0027	0.0271	0.0178	0.0318	0.0753	0.0224	0.0721	0.0037
22	rs552212	27644949	0.9	0.565600701999265	0.92	0.226487429171296	0.686528550856917	1.49662764120127	0.0178	0.0351	0.0256	0.0101	0.1608	0.0132	0.0143	0.0533	0.0037	0.1	0.1154	0.0291	0.0051	0.1093	0.0203	0.0114	0.0131	0.0034	0.0027	0.0271	0.0177	0.0318	0.0752	0.0224	0.072	0.0037
22	rs549378	27645258	0.9	0.565600701999265	0.93	0.198940398764014	0.709343417349987	1.7766049889347	0.018	0.0349	0.0254	0.011	0.1599	0.0137	0.0149	0.0529	0.0037	0.0996	0.1144	0.0291	0.0052	0.1089	0.0203	0.0118	0.0136	0.0034	0.0027	0.0275	0.0176	0.0317	0.0749	0.0224	0.0723	0.0037
22	rs8142329	27647289	0.91	0.517562282080777	0.93	0.198940398764014	0.804894036401171	2.10518911912461	0.0183	0.0345	0.025	0.0122	0.1596	0.0143	0.0155	0.0521	0.0037	0.0991	0.1127	0.0293	0.0051	0.1088	0.0207	0.0124	0.0142	0.0035	0.0026	0.0287	0.0178	0.0311	0.0748	0.0222	0.0718	0.0035
22	rs134775	27649024	0.91	0.517562282080777	0.93	0.198940398764014	0.804972388548097	2.08642756335476	0.0183	0.0344	0.0249	0.0123	0.1599	0.0143	0.0156	0.0519	0.0037	0.099	0.1125	0.0293	0.0051	0.1089	0.0207	0.0124	0.0143	0.0035	0.0026	0.0288	0.0177	0.031	0.0748	0.0221	0.0717	0.0035
22	rs134781	27650779	0.91	0.517562282080777	0.93	0.198940398764014	0.865219925548035	2.09688799043129	0.0183	0.0342	0.0248	0.0124	0.1604	0.0144	0.0155	0.0517	0.0037	0.0987	0.1123	0.0293	0.0051	0.1091	0.0209	0.0125	0.0143	0.0034	0.0025	0.0288	0.0177	0.031	0.075	0.022	0.0718	0.0035
22	rs9613413	27650800	0.91	0.517562282080777	0.93	0.198940398764014	0.873479069503945	2.09616635875645	0.0183	0.0342	0.0248	0.0124	0.1604	0.0144	0.0155	0.0517	0.0037	0.0987	0.1123	0.0293	0.0051	0.1091	0.0209	0.0125	0.0143	0.0034	0.0025	0.0288	0.0177	0.031	0.075	0.022	0.0718	0.0035
22	rs117746070	27650865	0.91	0.517562282080777	0.93	0.198940398764014	0.87088439165771	2.0932801618288	0.0183	0.0342	0.0248	0.0124	0.1603	0.0144	0.0156	0.0517	0.0037	0.0988	0.1123	0.0293	0.0051	0.1091	0.0209	0.0125	0.0143	0.0034	0.0025	0.0288	0.0177	0.031	0.075	0.022	0.0718	0.0035
22	rs17436604	27650978	0.91	0.517562282080777	0.93	0.198940398764014	0.84239955621981	2.0667880745308	0.0183	0.0342	0.0248	0.0124	0.1603	0.0144	0.0156	0.0517	0.0037	0.0988	0.1123	0.0293	0.0051	0.1091	0.0209	0.0125	0.0143	0.0034	0.0025	0.0288	0.0177	0.031	0.075	0.0219	0.0718	0.0035
22	rs134790	27653397	0.91	0.517562282080777	0.93	0.198940398764014	0.751241757714028	2.04231874882862	0.0184	0.0336	0.0246	0.0125	0.1604	0.0143	0.0156	0.0515	0.0036	0.099	0.1126	0.0292	0.005	0.1091	0.0214	0.0125	0.0143	0.0034	0.0025	0.0289	0.0176	0.0309	0.0752	0.0213	0.0722	0.0034
22	rs79137	27657507	0.94	0.389848785336034	0.93	0.198940398764014	0.441931703963859	1.79477784756489	0.0185	0.0295	0.0217	0.0128	0.1626	0.013	0.0146	0.0497	0.0026	0.1012	0.115	0.0269	0.0042	0.1114	0.0237	0.0121	0.0137	0.0031	0.002	0.0288	0.0179	0.0289	0.0754	0.0201	0.0807	0.0028
22	rs518350	27657544	0.94	0.389848785336034	0.93	0.198940398764014	0.440448425004588	1.77219815492997	0.0185	0.0295	0.0218	0.0128	0.1626	0.013	0.0146	0.0497	0.0026	0.1012	0.115	0.0268	0.0042	0.1115	0.0237	0.0121	0.0137	0.0031	0.002	0.0288	0.0179	0.0289	0.0754	0.0201	0.0807	0.0028
22	rs116570450	27657550	0.94	0.389848785336034	0.93	0.198940398764014	0.439204371665467	1.77396069757609	0.0185	0.0295	0.0218	0.0128	0.1626	0.013	0.0146	0.0497	0.0026	0.1012	0.115	0.0268	0.0042	0.1114	0.0237	0.0121	0.0137	0.0031	0.002	0.0288	0.0179	0.0289	0.0755	0.0201	0.0807	0.0028
22	rs6005348	27659964	0.95	0.352537935866182	0.93	0.198940398764014	0.446754403311929	1.74895660929908	0.0186	0.0293	0.0216	0.0128	0.1629	0.0129	0.0145	0.0495	0.0024	0.1013	0.1154	0.0264	0.0041	0.1119	0.0237	0.0119	0.0136	0.0031	0.002	0.0288	0.018	0.029	0.0756	0.02	0.081	0.0027
22	rs760593	27660675	0.95	0.352537935866182	0.93	0.198940398764014	0.439085980960332	1.74034052033206	0.0185	0.0292	0.0215	0.0128	0.163	0.0129	0.0144	0.0493	0.0024	0.1012	0.1155	0.0263	0.0041	0.1119	0.0238	0.0119	0.0136	0.0031	0.002	0.0288	0.018	0.029	0.0757	0.0201	0.081	0.0027
22	rs525783	27662176	0.95	0.352537935866182	0.94	0.173887076546345	0.440804187673465	1.73928591855289	0.0186	0.029	0.0214	0.0128	0.1632	0.0127	0.0143	0.0488	0.0023	0.1012	0.1158	0.026	0.0041	0.1122	0.0239	0.012	0.0135	0.0031	0.002	0.029	0.0181	0.0292	0.0759	0.0201	0.0811	0.0026
22	rs73153925	27662337	0.95	0.352537935866182	0.94	0.173887076546345	0.431659165168379	1.71610857516156	0.0187	0.0289	0.0214	0.0128	0.1633	0.0127	0.0142	0.0487	0.0023	0.1012	0.1159	0.0259	0.0041	0.1124	0.0239	0.012	0.0134	0.0031	0.002	0.029	0.0181	0.0292	0.0759	0.02	0.0812	0.0026
22	rs6005353	27662460	0.95	0.352537935866182	0.94	0.173887076546345	0.436485372899251	1.71225015887856	0.0187	0.0288	0.0213	0.0128	0.1632	0.0127	0.0142	0.0486	0.0022	0.1012	0.116	0.0259	0.0041	0.1126	0.0239	0.012	0.0134	0.0031	0.002	0.0291	0.0181	0.0292	0.0759	0.02	0.0813	0.0026
22	rs4412	27663643	0.96	0.3177447436144	0.94	0.173887076546345	0.363619286144205	1.62578321184987	0.0193	0.0281	0.0213	0.0125	0.1629	0.0122	0.0138	0.0479	0.0021	0.1011	0.1182	0.0257	0.0041	0.114	0.0237	0.0119	0.0128	0.0031	0.002	0.0297	0.0182	0.0292	0.075	0.0196	0.0821	0.0025
22	rs73153927	27664339	0.96	0.3177447436144	0.94	0.173887076546345	0.334114599626426	1.59780723417498	0.0193	0.028	0.0212	0.0124	0.1629	0.0121	0.0137	0.0479	0.0021	0.1009	0.1185	0.0257	0.0041	0.1141	0.0238	0.0119	0.0127	0.0031	0.002	0.0298	0.0183	0.0292	0.0749	0.0196	0.0825	0.0025
22	rs12628370	27665142	0.96	0.3177447436144	0.94	0.173887076546345	0.303403104910153	1.5091749769816	0.0194	0.0279	0.0212	0.0123	0.163	0.012	0.0135	0.0479	0.0021	0.1007	0.1187	0.0257	0.0041	0.1142	0.0238	0.0118	0.0125	0.0031	0.002	0.0299	0.0183	0.0292	0.0749	0.0196	0.0827	0.0025
22	rs527255	27667235	0.96	0.3177447436144	0.94	0.173887076546345	0.243545209320963	1.41165517972937	0.0194	0.0277	0.0211	0.0121	0.1634	0.0119	0.0133	0.0479	0.0021	0.1003	0.1196	0.0257	0.004	0.1145	0.0239	0.0117	0.0123	0.0031	0.002	0.0299	0.0183	0.0292	0.0747	0.0197	0.083	0.0025
22	rs134794	27668370	0.96	0.3177447436144	0.94	0.173887076546345	0.210873491198144	1.40298162189154	0.0195	0.0276	0.0212	0.0119	0.1634	0.0119	0.0133	0.048	0.0021	0.1001	0.1198	0.0258	0.004	0.1145	0.0239	0.0117	0.0122	0.0031	0.0019	0.0299	0.0183	0.0292	0.0747	0.0197	0.0831	0.0025
22	rs76553724	27669030	0.96	0.3177447436144	0.94	0.173887076546345	0.195348636554295	1.4372160177436	0.0195	0.0275	0.0211	0.0118	0.1633	0.0118	0.0132	0.048	0.002	0.1001	0.1201	0.0257	0.004	0.1146	0.0239	0.0116	0.0121	0.0031	0.0019	0.0298	0.0183	0.0292	0.0747	0.0196	0.0833	0.0024
22	rs134805	27673159	0.98	0.255415240389183	0.94	0.173887076546345	0.0323497343448929	0.84068857903978	0.0205	0.026	0.0211	0.0082	0.1618	0.0105	0.0115	0.0491	0.0017	0.1003	0.1263	0.0242	0.0039	0.1152	0.0235	0.011	0.0105	0.0029	0.0017	0.0298	0.0191	0.029	0.0751	0.0189	0.089	0.0022
22	rs73153949	27673865	0.99	0.227721472602965	0.95	0.15120882267165	0.0302696083856701	0.831734691962987	0.0206	0.0259	0.021	0.0081	0.1616	0.0103	0.0113	0.0492	0.0016	0.1003	0.1267	0.0241	0.0039	0.1153	0.0235	0.0109	0.0104	0.0029	0.0017	0.0299	0.0191	0.029	0.0751	0.0189	0.0894	0.0021
22	rs134810	27674832	0.99	0.227721472602965	0.95	0.15120882267165	0.0180558087039265	0.688551649417222	0.0209	0.0257	0.0211	0.0078	0.1613	0.0101	0.011	0.0493	0.0016	0.1003	0.1274	0.0241	0.0039	0.1153	0.0235	0.0108	0.0101	0.0028	0.0017	0.0301	0.0192	0.0291	0.0751	0.0189	0.0899	0.0021
22	rs9625197	27676577	1	0.202230525110681	0.95	0.15120882267165	0.0159123507664611	0.471107793464998	0.0219	0.0252	0.0213	0.0071	0.1609	0.0094	0.01	0.0498	0.0014	0.1004	0.1292	0.0237	0.0037	0.1158	0.0234	0.0102	0.0093	0.0029	0.0015	0.0301	0.0192	0.029	0.0755	0.0186	0.0916	0.0019
22	rs558177	27677747	1	0.202230525110681	0.95	0.15120882267165	0.0127628993168652	0.359039301528281	0.0226	0.025	0.0213	0.0066	0.1605	0.0089	0.0093	0.0501	0.0013	0.1005	0.1303	0.0236	0.0036	0.1161	0.0233	0.0098	0.0088	0.0028	0.0015	0.0303	0.0192	0.029	0.0758	0.0185	0.0925	0.0018
22	rs713704	27680780	1.01	0.178854520006857	0.95	0.15120882267165	0.0128188054032081	0.293623239777972	0.0238	0.0243	0.0215	0.0055	0.1599	0.0079	0.0078	0.0508	0.0012	0.1012	0.1325	0.0232	0.0034	0.1165	0.0234	0.0089	0.0076	0.0028	0.0013	0.0304	0.0193	0.0292	0.0761	0.0182	0.0946	0.0016
22	rs74617949	27681626	1.01	0.178854520006857	0.95	0.15120882267165	0.0110960868141087	0.264320271843822	0.0243	0.024	0.0217	0.0051	0.1594	0.0074	0.0072	0.0511	0.0012	0.1013	0.1335	0.0231	0.0033	0.1167	0.0235	0.0085	0.0071	0.0028	0.0013	0.0305	0.0194	0.0294	0.0761	0.0182	0.0956	0.0016
22	rs1963140	27685544	1.01	0.178854520006857	0.95	0.15120882267165	0.00702848764147483	0.295870434343959	0.0251	0.0234	0.0221	0.0044	0.1587	0.0067	0.0062	0.0513	0.0011	0.1016	0.1349	0.023	0.0032	0.1168	0.0238	0.0078	0.0063	0.0027	0.0012	0.0307	0.0196	0.0299	0.0764	0.0181	0.0971	0.0015
22	rs1807718	27685669	1.01	0.178854520006857	0.95	0.15120882267165	0.00663110952130011	0.276414639466011	0.0251	0.0234	0.0221	0.0044	0.1587	0.0067	0.0062	0.0513	0.0011	0.1016	0.1349	0.023	0.0032	0.1168	0.0238	0.0078	0.0063	0.0027	0.0012	0.0307	0.0196	0.0299	0.0764	0.0181	0.0971	0.0015
22	rs78471449	27687672	1.01	0.178854520006857	0.95	0.15120882267165	0.00780932856204652	0.255898553140509	0.0252	0.0233	0.0221	0.0044	0.1587	0.0067	0.0062	0.0512	0.0011	0.1016	0.1349	0.0231	0.0032	0.1168	0.0238	0.0078	0.0063	0.0027	0.0012	0.0307	0.0196	0.0299	0.0764	0.018	0.0971	0.0015
22	rs768784	27690377	1.01	0.178854520006857	0.95	0.15120882267165	0.00555546259339502	0.19375665675354	0.0252	0.0233	0.0222	0.0044	0.1588	0.0066	0.0061	0.0512	0.0012	0.1016	0.135	0.0231	0.0032	0.1167	0.0238	0.0077	0.0062	0.0027	0.0012	0.0307	0.0196	0.03	0.0764	0.018	0.0971	0.0016
22	rs563325	27691026	1.01	0.178854520006857	0.95	0.15120882267165	0.00524036980574932	0.193860061239664	0.0252	0.0232	0.0222	0.0043	0.1588	0.0066	0.0061	0.0512	0.0012	0.1017	0.1351	0.0231	0.0031	0.1167	0.0239	0.0077	0.0063	0.0027	0.0012	0.0307	0.0197	0.03	0.0763	0.018	0.0971	0.0016
22	rs117039602	27693774	1.01	0.178854520006857	0.95	0.15120882267165	0.0117582127046168	0.243316969283838	0.0256	0.0229	0.0227	0.004	0.1581	0.0063	0.0055	0.0509	0.0012	0.1018	0.1359	0.0232	0.0031	0.1166	0.0243	0.0073	0.0059	0.0029	0.0012	0.031	0.0197	0.0301	0.0759	0.018	0.0981	0.0016
22	Affx-19303853	27695057	1.01	0.178854520006857	0.95	0.15120882267165	0.0119755126693136	0.200202812698414	0.026	0.0226	0.0231	0.0037	0.1575	0.006	0.0051	0.0505	0.0013	0.1017	0.1365	0.0232	0.0031	0.1166	0.0247	0.007	0.0057	0.003	0.0012	0.0313	0.0198	0.0303	0.0755	0.018	0.099	0.0016
22	rs9613417	27696999	1.01	0.178854520006857	0.95	0.15120882267165	0.0202457417944014	0.242760004644919	0.0263	0.0224	0.0234	0.0033	0.1568	0.0056	0.0046	0.05	0.0013	0.1018	0.1375	0.0233	0.0031	0.1173	0.025	0.0065	0.0053	0.003	0.0011	0.0315	0.0198	0.0304	0.0753	0.0182	0.0998	0.0015
22	rs55826249	27705687	1.01	0.178854520006857	0.95	0.15120882267165	0.0169669027151791	0.172861814678099	0.0264	0.0223	0.0235	0.0032	0.1567	0.0055	0.0045	0.0499	0.0013	0.1019	0.1377	0.0233	0.0031	0.1174	0.0251	0.0065	0.0052	0.003	0.0011	0.0315	0.0198	0.0304	0.0753	0.0182	0.1	0.0015
22	rs477611	27710703	1.01	0.178854520006857	0.95	0.15120882267165	0.0155072132936231	0.111466161670666	0.0264	0.0223	0.0235	0.0032	0.1566	0.0055	0.0045	0.0499	0.0013	0.1019	0.1378	0.0233	0.0031	0.1175	0.0251	0.0064	0.0051	0.003	0.0011	0.0315	0.0199	0.0304	0.0752	0.0183	0.1	0.0015
22	rs8137296	27712520	1.01	0.178854520006857	0.95	0.15120882267165	0.0143712775826721	0.107345519938824	0.0264	0.0223	0.0235	0.0031	0.1566	0.0055	0.0045	0.0499	0.0013	0.102	0.1378	0.0233	0.0031	0.1175	0.0251	0.0064	0.0051	0.003	0.0011	0.0315	0.0199	0.0304	0.0752	0.0183	0.1	0.0015
22	rs56368280	27712781	1.01	0.178854520006857	0.95	0.15120882267165	0.0145345358745513	0.106012960317206	0.0264	0.0223	0.0235	0.0031	0.1566	0.0055	0.0045	0.0499	0.0014	0.102	0.1378	0.0233	0.0031	0.1175	0.0251	0.0064	0.0051	0.0029	0.0011	0.0315	0.0199	0.0304	0.0752	0.0183	0.1	0.0015
22	rs113662235	27716786	1.01	0.178854520006857	0.95	0.15120882267165	0.00917537964174861	0.124178823883261	0.0268	0.0224	0.0233	0.0031	0.1565	0.0054	0.0044	0.05	0.0016	0.102	0.1378	0.0233	0.0032	0.1175	0.025	0.0063	0.0051	0.003	0.0013	0.0316	0.02	0.0305	0.0751	0.0183	0.099	0.0019
22	rs497150	27717716	1.01	0.178854520006857	0.95	0.15120882267165	0.00935567502089036	0.123561772776244	0.0268	0.0224	0.0233	0.0031	0.1565	0.0054	0.0044	0.05	0.0016	0.102	0.1379	0.0233	0.0032	0.1175	0.025	0.0063	0.0051	0.003	0.0013	0.0316	0.02	0.0305	0.0751	0.0184	0.099	0.0019
22	rs736950	27718775	1.01	0.178854520006857	0.95	0.15120882267165	0.00969402509633869	0.121717540686718	0.0268	0.0224	0.0233	0.0031	0.1565	0.0054	0.0044	0.05	0.0016	0.102	0.1378	0.0233	0.0032	0.1175	0.025	0.0063	0.0051	0.003	0.0013	0.0316	0.02	0.0305	0.0751	0.0184	0.099	0.0019
22	rs13056654	27719834	1.01	0.178854520006857	0.94	0.173887076546345	0.0100415648886481	0.119014199330991	0.0268	0.0224	0.0233	0.0031	0.1564	0.0054	0.0044	0.05	0.0016	0.102	0.1378	0.0233	0.0032	0.1176	0.025	0.0063	0.0051	0.003	0.0013	0.0316	0.02	0.0305	0.0751	0.0184	0.0989	0.0019
22	rs55828945	27723059	1.01	0.178854520006857	0.94	0.173887076546345	0.010792133937008	0.127192227947889	0.0268	0.0224	0.0233	0.003	0.1564	0.0054	0.0043	0.05	0.0016	0.102	0.1378	0.0233	0.0032	0.1176	0.0251	0.0063	0.0051	0.003	0.0013	0.0316	0.02	0.0305	0.075	0.0184	0.099	0.0019
22	rs77824277	27726472	1.01	0.178854520006857	0.95	0.15120882267165	0.0132726536102886	0.13859106180516	0.0268	0.0224	0.0234	0.003	0.1564	0.0053	0.0042	0.0499	0.0017	0.1021	0.138	0.0235	0.0032	0.1176	0.0252	0.0061	0.005	0.003	0.0013	0.0316	0.0201	0.0305	0.0748	0.0184	0.0989	0.0019
22	rs4822868	27727106	1.01	0.178854520006857	0.95	0.15120882267165	0.0134717019971005	0.148078359229789	0.0268	0.0224	0.0234	0.0029	0.1564	0.0053	0.0042	0.0499	0.0017	0.1022	0.138	0.0235	0.0032	0.1175	0.0253	0.0061	0.005	0.003	0.0013	0.0316	0.0201	0.0305	0.0748	0.0184	0.0989	0.002
22	rs568561	27729742	1.01	0.178854520006857	0.95	0.15120882267165	0.0204029490002265	0.177556673590992	0.0268	0.0222	0.0237	0.0028	0.1561	0.0052	0.004	0.0496	0.0017	0.1025	0.1382	0.0237	0.0032	0.1175	0.0256	0.006	0.0049	0.003	0.0014	0.0317	0.0204	0.0306	0.074	0.0185	0.0989	0.002
22	rs515888	27730992	1.01	0.178854520006857	0.95	0.15120882267165	0.0307013312707822	0.212025115407656	0.0267	0.022	0.0241	0.0027	0.1554	0.005	0.0039	0.0495	0.0018	0.1026	0.1387	0.0238	0.0032	0.1174	0.0258	0.0058	0.0047	0.0029	0.0015	0.0316	0.0205	0.0306	0.0739	0.0186	0.0991	0.0021
22	rs73153981	27740546	1.01	0.178854520006857	0.95	0.15120882267165	0.0477665904293025	0.240869377161002	0.0266	0.0217	0.0245	0.0024	0.1549	0.0048	0.0036	0.0492	0.0019	0.103	0.1392	0.0241	0.0033	0.1173	0.0259	0.0056	0.0045	0.0029	0.0015	0.0319	0.0206	0.0308	0.0736	0.0187	0.0994	0.0022
22	rs5752520	27741447	1.01	0.178854520006857	0.95	0.15120882267165	0.0483738008990995	0.241313805565374	0.0266	0.0217	0.0245	0.0024	0.1549	0.0048	0.0036	0.0492	0.0019	0.103	0.1392	0.0241	0.0033	0.1173	0.0259	0.0056	0.0045	0.0029	0.0015	0.0319	0.0206	0.0308	0.0736	0.0187	0.0994	0.0022
22	rs55727276	27746401	1.01	0.178854520006857	0.95	0.15120882267165	0.0737315291351712	0.356035074889477	0.0263	0.0208	0.0251	0.0022	0.1539	0.0047	0.0036	0.0487	0.002	0.1032	0.1399	0.0249	0.0035	0.1168	0.026	0.0053	0.004	0.003	0.0016	0.0322	0.0211	0.0312	0.0732	0.019	0.0994	0.0023
22	rs16984383	27747303	1.01	0.178854520006857	0.95	0.15120882267165	0.0665867994938266	0.336562607807893	0.0264	0.0208	0.0251	0.0022	0.1539	0.0047	0.0036	0.0487	0.002	0.1032	0.1399	0.0249	0.0035	0.1167	0.026	0.0053	0.004	0.0031	0.0016	0.0322	0.0211	0.0312	0.0732	0.019	0.0994	0.0023
22	rs117282515	27749010	1.01	0.178854520006857	0.95	0.15120882267165	0.0688142707673526	0.345081692514103	0.0263	0.0208	0.0251	0.0022	0.1538	0.0047	0.0036	0.0487	0.002	0.1032	0.1399	0.0249	0.0035	0.1167	0.026	0.0053	0.004	0.0031	0.0017	0.0322	0.0212	0.0313	0.0733	0.019	0.0994	0.0023
22	rs2179100	27756439	1.01	0.178854520006857	0.96	0.130782650589638	0.070820819171508	0.35428594056616	0.0263	0.0207	0.0252	0.0022	0.1536	0.0047	0.0036	0.0486	0.002	0.1032	0.1397	0.0252	0.0036	0.1164	0.026	0.0053	0.0039	0.003	0.0017	0.032	0.0213	0.0313	0.0736	0.019	0.0995	0.0023
22	rs6519705	27762155	1.01	0.178854520006857	0.96	0.130782650589638	0.0741353186354625	0.364188095546799	0.0264	0.0207	0.0253	0.0022	0.1537	0.0047	0.0036	0.0486	0.002	0.1031	0.1397	0.0252	0.0036	0.1164	0.0259	0.0053	0.0039	0.003	0.0017	0.0319	0.0213	0.0313	0.0736	0.019	0.0995	0.0023
22	rs73883143	27762454	1.01	0.178854520006857	0.96	0.130782650589638	0.074327086014936	0.366707233927898	0.0264	0.0207	0.0253	0.0022	0.1537	0.0047	0.0036	0.0486	0.002	0.1031	0.1397	0.0252	0.0036	0.1164	0.0259	0.0053	0.0039	0.003	0.0017	0.0319	0.0213	0.0313	0.0736	0.019	0.0995	0.0023
22	rs117525795	27765630	1.01	0.178854520006857	0.96	0.130782650589638	0.0752477381815949	0.392806746455667	0.0264	0.0207	0.0253	0.0022	0.1537	0.0047	0.0036	0.0487	0.002	0.1031	0.1397	0.0253	0.0036	0.1164	0.0259	0.0053	0.0039	0.003	0.0017	0.0319	0.0213	0.0313	0.0736	0.019	0.0995	0.0023
22	rs13055516	27765755	1.01	0.178854520006857	0.96	0.130782650589638	0.0738376510674263	0.396152405986527	0.0264	0.0207	0.0253	0.0022	0.1537	0.0047	0.0036	0.0487	0.002	0.1032	0.1397	0.0253	0.0036	0.1164	0.0259	0.0052	0.0039	0.003	0.0017	0.0319	0.0213	0.0313	0.0736	0.019	0.0995	0.0023
22	rs76161898	27777552	0.99	0.227721472602965	0.96	0.130782650589638	0.306054649281469	1.00971316975915	0.0261	0.0194	0.0272	0.0022	0.1483	0.0035	0.0032	0.0478	0.002	0.105	0.1393	0.0286	0.0041	0.116	0.0268	0.0042	0.0035	0.003	0.0016	0.0333	0.0219	0.0336	0.0726	0.0213	0.0969	0.0022
22	rs1006433	27778268	0.99	0.227721472602965	0.96	0.130782650589638	0.293159692476369	0.997063358475067	0.0261	0.0193	0.0272	0.0022	0.1482	0.0035	0.0032	0.0478	0.002	0.1051	0.1393	0.0286	0.0041	0.1161	0.0268	0.0042	0.0035	0.003	0.0016	0.0333	0.0219	0.0337	0.0726	0.0213	0.0969	0.0022
22	rs4822872	27779272	0.99	0.227721472602965	0.96	0.130782650589638	0.274859253469534	0.980617065168563	0.0261	0.0193	0.0272	0.0022	0.1482	0.0035	0.0032	0.0478	0.002	0.1051	0.1393	0.0286	0.0041	0.1161	0.0268	0.0042	0.0035	0.003	0.0016	0.0333	0.0219	0.0337	0.0726	0.0213	0.0968	0.0022
22	rs6005412	27781736	0.99	0.227721472602965	0.96	0.130782650589638	0.270233406923974	0.940290817460398	0.0261	0.0194	0.0273	0.0022	0.1482	0.0035	0.0032	0.0478	0.002	0.105	0.1394	0.0287	0.0041	0.1161	0.0268	0.0042	0.0035	0.0029	0.0016	0.0334	0.0219	0.0338	0.0726	0.0214	0.0967	0.0022
22	rs62224027	27782110	0.99	0.227721472602965	0.96	0.130782650589638	0.27583606368182	0.910504100930587	0.0261	0.0194	0.0273	0.0022	0.1481	0.0035	0.0032	0.0478	0.002	0.105	0.1394	0.0287	0.0041	0.1161	0.0268	0.0042	0.0035	0.0029	0.0016	0.0334	0.0219	0.0338	0.0726	0.0214	0.0967	0.0022
22	rs6005415	27785102	0.99	0.227721472602965	0.96	0.130782650589638	0.288561124410251	0.92151386659233	0.0262	0.0193	0.0273	0.0022	0.1482	0.0035	0.0032	0.0477	0.0021	0.105	0.1394	0.0287	0.0041	0.1161	0.0268	0.0042	0.0034	0.0029	0.0015	0.0334	0.022	0.0338	0.0727	0.0214	0.0967	0.0021
22	rs79329697	27785286	0.99	0.227721472602965	0.96	0.130782650589638	0.293015400071707	0.936181864437569	0.0262	0.0193	0.0273	0.0022	0.1482	0.0035	0.0032	0.0477	0.0021	0.105	0.1394	0.0287	0.0041	0.1161	0.0268	0.0042	0.0034	0.0029	0.0015	0.0334	0.022	0.0338	0.0727	0.0214	0.0967	0.0021
22	rs136925	27786506	0.99	0.227721472602965	0.96	0.130782650589638	0.297215242527664	0.986678452560972	0.0263	0.0194	0.0274	0.0022	0.1483	0.0035	0.0031	0.0476	0.002	0.1049	0.1392	0.0288	0.0041	0.116	0.0269	0.0042	0.0035	0.0029	0.0015	0.0335	0.022	0.0337	0.0727	0.0215	0.0965	0.0021
22	rs117774785	27786950	0.99	0.227721472602965	0.96	0.130782650589638	0.316081498170306	1.03188325402256	0.0263	0.0194	0.0274	0.0022	0.1483	0.0035	0.0031	0.0476	0.002	0.1049	0.1392	0.0288	0.0041	0.1159	0.027	0.0042	0.0035	0.0029	0.0015	0.0335	0.022	0.0337	0.0727	0.0215	0.0965	0.0021
22	rs74593019	27788426	0.99	0.227721472602965	0.96	0.130782650589638	0.344137519497226	1.05543752738596	0.0262	0.0194	0.0274	0.0023	0.1483	0.0035	0.0031	0.0475	0.002	0.1048	0.1392	0.0289	0.0041	0.1157	0.0271	0.0044	0.0035	0.0029	0.0016	0.0335	0.0219	0.0337	0.0727	0.0217	0.0963	0.0022
22	rs5762111	27789634	0.99	0.227721472602965	0.96	0.130782650589638	0.350710945684395	1.10398289422343	0.0262	0.0193	0.0274	0.0023	0.1483	0.0036	0.0031	0.0474	0.002	0.1048	0.1391	0.0289	0.0041	0.1155	0.0271	0.0044	0.0036	0.003	0.0016	0.0334	0.022	0.0337	0.0727	0.0218	0.0961	0.0022
22	rs13057507	27790244	0.99	0.227721472602965	0.96	0.130782650589638	0.356601940889792	1.11099742541076	0.0262	0.0193	0.0274	0.0023	0.1483	0.0036	0.0032	0.0474	0.002	0.1048	0.139	0.0289	0.0042	0.1154	0.0271	0.0044	0.0036	0.003	0.0016	0.0334	0.022	0.0338	0.0727	0.0218	0.096	0.0022
22	rs79357732	27791457	0.99	0.227721472602965	0.96	0.130782650589638	0.418784470546603	1.10447201451108	0.0262	0.0192	0.0274	0.0023	0.1481	0.0036	0.0032	0.0473	0.0021	0.1049	0.1389	0.029	0.0042	0.1151	0.0272	0.0044	0.0036	0.003	0.0016	0.0334	0.022	0.0339	0.0727	0.0219	0.096	0.0022
22	rs16984494	27792426	0.98	0.255415240389183	0.96	0.130782650589638	0.300032801243289	0.992267710008237	0.0261	0.019	0.0277	0.0028	0.1479	0.0039	0.0037	0.0473	0.0023	0.1054	0.1376	0.029	0.0042	0.1136	0.0269	0.0045	0.0039	0.0034	0.0019	0.0329	0.0224	0.0346	0.0724	0.0225	0.0951	0.0024
22	rs78857754	27792595	0.98	0.255415240389183	0.96	0.130782650589638	0.308224191020918	0.942504807254933	0.0261	0.0189	0.0278	0.003	0.1481	0.0039	0.0038	0.0473	0.0024	0.1055	0.1369	0.029	0.0043	0.1131	0.027	0.0045	0.004	0.0035	0.002	0.0329	0.0224	0.0348	0.0723	0.0228	0.0947	0.0024
22	rs117301803	27793283	0.96	0.3177447436144	0.96	0.130782650589638	0.319545517493944	0.926713351397897	0.0262	0.0184	0.0279	0.0036	0.1472	0.0043	0.0046	0.048	0.0027	0.106	0.1344	0.0293	0.0045	0.1108	0.0273	0.0048	0.0044	0.004	0.0023	0.0324	0.0227	0.0351	0.0726	0.0241	0.0929	0.0026
22	rs5762114	27794842	0.96	0.3177447436144	0.96	0.130782650589638	0.324753305598212	0.931760840942596	0.0262	0.0183	0.028	0.0037	0.1471	0.0044	0.0048	0.0482	0.0028	0.1063	0.1338	0.0294	0.0045	0.1101	0.0275	0.0049	0.0046	0.0042	0.0024	0.0324	0.0228	0.0351	0.0726	0.0245	0.0924	0.0026
22	rs136933	27798655	0.95	0.352537935866182	0.97	0.112481740502774	0.311046769592939	0.929394149995816	0.0262	0.0183	0.0281	0.0038	0.147	0.0045	0.0048	0.0483	0.0028	0.1063	0.1334	0.0294	0.0046	0.1098	0.0276	0.0049	0.0046	0.0042	0.0025	0.0324	0.0228	0.0352	0.0725	0.0247	0.0921	0.0026
22	rs16984543	27807098	0.95	0.352537935866182	0.98	0.0961760782036991	0.338250518624115	0.964542058305909	0.0263	0.0182	0.0281	0.0039	0.1469	0.0045	0.0049	0.0484	0.0028	0.1062	0.1329	0.0296	0.0046	0.1095	0.0278	0.005	0.0046	0.0042	0.0025	0.0324	0.023	0.0353	0.0725	0.025	0.0918	0.0026
22	rs136951	27808478	0.95	0.352537935866182	0.98	0.0961760782036991	0.314831314942137	0.927028659300429	0.0263	0.0182	0.0281	0.004	0.1469	0.0046	0.0049	0.0485	0.0028	0.1062	0.1328	0.0296	0.0046	0.1095	0.0278	0.0051	0.0047	0.0042	0.0025	0.0324	0.023	0.0353	0.0724	0.025	0.0917	0.0026
22	rs136955	27813701	0.95	0.352537935866182	0.98	0.0961760782036991	0.316782738804315	0.944403332983715	0.0263	0.0182	0.0281	0.004	0.1469	0.0046	0.0049	0.0485	0.0028	0.1061	0.1327	0.0297	0.0047	0.1094	0.0279	0.0051	0.0047	0.0042	0.0025	0.0324	0.023	0.0353	0.0724	0.0251	0.0918	0.0026
22	rs136957	27814604	0.95	0.352537935866182	0.98	0.0961760782036991	0.317836131079747	0.954541523084149	0.0263	0.0182	0.0281	0.004	0.1469	0.0046	0.0049	0.0485	0.0028	0.1061	0.1326	0.0297	0.0047	0.1094	0.0279	0.0051	0.0047	0.0042	0.0025	0.0324	0.023	0.0353	0.0724	0.0251	0.0918	0.0026
22	rs4820756	27817516	0.95	0.352537935866182	0.98	0.0961760782036991	0.307582347129712	0.953748708735013	0.0264	0.0182	0.0281	0.0041	0.1467	0.0047	0.005	0.0486	0.0028	0.1058	0.1323	0.0298	0.0048	0.1091	0.0278	0.0052	0.0047	0.0042	0.0025	0.0325	0.023	0.0354	0.0724	0.0251	0.092	0.0026
22	rs5752542	27818235	0.95	0.352537935866182	0.98	0.0961760782036991	0.292678865031633	0.826341197415228	0.0264	0.0182	0.0281	0.0046	0.1466	0.0052	0.0052	0.0487	0.0028	0.1045	0.1322	0.0298	0.0048	0.1088	0.0278	0.0054	0.0048	0.0041	0.0025	0.0326	0.0232	0.0351	0.0724	0.0252	0.0919	0.0026
22	rs13055229	27819250	0.95	0.352537935866182	0.98	0.0961760782036991	0.292919226168549	0.873116897905868	0.0264	0.0182	0.0281	0.0047	0.1464	0.0052	0.0052	0.0489	0.0028	0.1046	0.1321	0.0297	0.0048	0.1087	0.0278	0.0053	0.0048	0.0041	0.0026	0.0326	0.0232	0.0352	0.0724	0.0253	0.0919	0.0026
22	rs5762139	27822897	0.95	0.352537935866182	0.98	0.0961760782036991	0.294218993416709	0.915533843435073	0.0264	0.0181	0.0281	0.0047	0.1462	0.0052	0.0053	0.049	0.0028	0.1046	0.132	0.0297	0.0048	0.1085	0.0278	0.0053	0.0049	0.0041	0.0026	0.0326	0.0232	0.0351	0.0724	0.0253	0.0919	0.0026
22	rs5762141	27824063	0.95	0.352537935866182	0.98	0.0961760782036991	0.266060744795066	0.889972119210677	0.0262	0.018	0.0281	0.0048	0.1455	0.0054	0.0053	0.0496	0.0028	0.1047	0.1316	0.0297	0.0048	0.1079	0.0278	0.0054	0.005	0.0042	0.0027	0.0326	0.0231	0.0353	0.0727	0.0253	0.0919	0.0027
22	rs761594	27825443	0.95	0.352537935866182	0.98	0.0961760782036991	0.205254509167841	0.707107015196488	0.0258	0.018	0.0282	0.0052	0.1451	0.0058	0.0057	0.0501	0.003	0.1047	0.1299	0.0299	0.0049	0.1064	0.0273	0.0058	0.0054	0.0044	0.0029	0.0328	0.0233	0.0356	0.0726	0.0252	0.0921	0.003
22	rs16984616	27828634	0.95	0.352537935866182	0.98	0.0961760782036991	0.19581036740933	0.602679848136532	0.0254	0.0177	0.0281	0.0057	0.1453	0.0065	0.0063	0.0508	0.0033	0.105	0.1271	0.0303	0.0049	0.104	0.0271	0.0063	0.0058	0.0047	0.0032	0.0328	0.0236	0.0361	0.0727	0.0249	0.0921	0.0032
22	rs17448487	27829108	0.95	0.352537935866182	0.98	0.0961760782036991	0.202810872598543	0.639385159727983	0.0253	0.0177	0.0281	0.0058	0.1453	0.0067	0.0064	0.0509	0.0033	0.1051	0.1267	0.0303	0.0049	0.1037	0.0271	0.0064	0.0059	0.0047	0.0032	0.0327	0.0236	0.0361	0.0728	0.0249	0.092	0.0032
22	rs5752545	27829565	0.95	0.352537935866182	0.98	0.0961760782036991	0.192133918848981	0.64389950814924	0.0251	0.0177	0.0281	0.0059	0.1453	0.0068	0.0065	0.0511	0.0034	0.1053	0.1263	0.0303	0.0049	0.1034	0.027	0.0065	0.0059	0.0048	0.0032	0.0326	0.0236	0.0361	0.0728	0.0249	0.092	0.0032
22	rs17376557	27830921	0.94	0.389848785336034	0.98	0.0961760782036991	0.0929909005598602	0.355160200078183	0.0238	0.0176	0.029	0.0065	0.1465	0.008	0.0075	0.0532	0.0035	0.1069	0.1216	0.0299	0.0045	0.0994	0.0263	0.0073	0.007	0.0049	0.0032	0.0324	0.023	0.0365	0.0745	0.0244	0.0918	0.0034
22	rs9306440	27831342	0.94	0.389848785336034	0.98	0.0961760782036991	0.0870376010472014	0.369357607049417	0.0234	0.0175	0.0293	0.0067	0.1472	0.0084	0.0079	0.0538	0.0035	0.1068	0.1203	0.0297	0.0044	0.0981	0.026	0.0075	0.0074	0.0049	0.0033	0.0323	0.0228	0.0365	0.0749	0.0242	0.092	0.0035
22	rs9306441	27831461	0.94	0.389848785336034	0.98	0.0961760782036991	0.0999140132728872	0.393449533257248	0.0233	0.0175	0.0294	0.0068	0.1474	0.0085	0.0079	0.0539	0.0034	0.107	0.1199	0.0296	0.0043	0.0976	0.0259	0.0076	0.0075	0.0049	0.0033	0.0323	0.0228	0.0363	0.076	0.0241	0.092	0.0033
22	rs1884134	27831650	0.94	0.389848785336034	0.98	0.0961760782036991	0.0874156952008766	0.376197476537753	0.023	0.0177	0.0296	0.0068	0.1483	0.0086	0.0079	0.0542	0.0034	0.1069	0.1196	0.0295	0.0042	0.097	0.0256	0.0076	0.0076	0.0049	0.0032	0.0324	0.0227	0.0365	0.0765	0.0239	0.0918	0.0033
22	rs117653743	27831965	0.95	0.352537935866182	0.98	0.0961760782036991	0.0795596889439196	0.271787515114599	0.0229	0.0177	0.0293	0.0067	0.1497	0.0085	0.0077	0.0543	0.0032	0.1079	0.1192	0.0291	0.0041	0.0967	0.0252	0.0075	0.0075	0.0048	0.0031	0.0324	0.0224	0.0361	0.0771	0.0235	0.0925	0.0032
22	rs999224	27834500	0.96	0.3177447436144	0.98	0.0961760782036991	0.0606738443083157	0.169986864259469	0.0216	0.018	0.0272	0.006	0.1564	0.0082	0.007	0.055	0.0026	0.1152	0.1203	0.0263	0.0034	0.0945	0.0218	0.0069	0.0076	0.0046	0.0026	0.0324	0.0213	0.0339	0.0835	0.0207	0.0939	0.0024
22	rs117537977	27835627	0.96	0.3177447436144	0.98	0.0961760782036991	0.118471189279254	0.180677020444862	0.021	0.0182	0.0258	0.0054	0.1586	0.0077	0.0067	0.0557	0.0022	0.1182	0.1213	0.025	0.003	0.0944	0.0203	0.0065	0.0075	0.0045	0.0023	0.0324	0.0206	0.0331	0.0862	0.0197	0.0948	0.0021
22	rs2144183	27836922	0.96	0.3177447436144	0.98	0.0961760782036991	0.160870125112688	0.386267000916768	0.0205	0.0184	0.0246	0.0049	0.1609	0.0072	0.0064	0.0564	0.0019	0.1209	0.1223	0.0239	0.0026	0.0942	0.0191	0.0062	0.0075	0.0044	0.0021	0.0324	0.0201	0.0323	0.0884	0.0188	0.0954	0.0018
22	rs116959704	27837354	0.96	0.3177447436144	0.98	0.0961760782036991	0.165443923536514	0.386267000916768	0.0205	0.0184	0.0246	0.0049	0.1609	0.0072	0.0063	0.0564	0.0019	0.121	0.1223	0.0239	0.0026	0.0942	0.019	0.0062	0.0075	0.0044	0.0021	0.0324	0.0201	0.0322	0.0885	0.0187	0.0955	0.0017
22	rs10222263	27838849	0.96	0.3177447436144	0.98	0.0961760782036991	0.165164585478197	0.343471944883084	0.0205	0.0184	0.0245	0.0048	0.161	0.0072	0.0063	0.0565	0.0019	0.1211	0.1224	0.0238	0.0026	0.0942	0.0188	0.0062	0.0075	0.0044	0.0021	0.0323	0.0201	0.0322	0.0887	0.0186	0.0956	0.0017
22	rs117612035	27839161	0.96	0.3177447436144	0.98	0.0961760782036991	0.163737308756098	0.347935013104007	0.0205	0.0184	0.0245	0.0048	0.1611	0.0071	0.0063	0.0566	0.0019	0.1211	0.1224	0.0238	0.0026	0.0942	0.0188	0.0062	0.0075	0.0044	0.0021	0.0323	0.0201	0.0322	0.0888	0.0186	0.0957	0.0017
22	rs7288006	27839704	0.96	0.3177447436144	0.98	0.0961760782036991	0.151516066079773	0.328838600465995	0.0204	0.0184	0.0244	0.0048	0.1611	0.0072	0.0063	0.0566	0.0019	0.1213	0.1225	0.0238	0.0026	0.0942	0.0187	0.0062	0.0075	0.0044	0.0021	0.0323	0.0202	0.0321	0.0889	0.0185	0.0957	0.0017
22	rs35050644	27840037	0.96	0.3177447436144	0.98	0.0961760782036991	0.155797472744788	0.332755372513096	0.0204	0.0184	0.0244	0.0048	0.1611	0.0071	0.0063	0.0566	0.0019	0.1213	0.1225	0.0238	0.0026	0.0942	0.0187	0.0062	0.0075	0.0044	0.0021	0.0323	0.0202	0.0321	0.0889	0.0185	0.0958	0.0017
22	rs9620698	27847393	0.96	0.3177447436144	0.98	0.0961760782036991	0.150621956339038	0.344586154327876	0.0202	0.0185	0.0241	0.0046	0.1614	0.0067	0.006	0.0566	0.0018	0.1221	0.1229	0.0238	0.0025	0.0945	0.0181	0.006	0.0072	0.0044	0.002	0.0322	0.0207	0.0318	0.0895	0.0183	0.0965	0.0015
22	rs76080202	27847401	0.96	0.3177447436144	0.98	0.0961760782036991	0.15108517758694	0.345081692514103	0.0202	0.0185	0.0241	0.0046	0.1614	0.0067	0.006	0.0566	0.0018	0.1221	0.123	0.0238	0.0025	0.0945	0.0181	0.006	0.0072	0.0044	0.002	0.0322	0.0207	0.0318	0.0895	0.0183	0.0965	0.0015
22	rs80118173	27848659	0.96	0.3177447436144	0.98	0.0961760782036991	0.146230873907002	0.322624407591086	0.0202	0.0185	0.0241	0.0046	0.1615	0.0067	0.006	0.0566	0.0018	0.1222	0.123	0.0238	0.0025	0.0945	0.018	0.006	0.0072	0.0044	0.002	0.0323	0.0207	0.0318	0.0895	0.0182	0.0966	0.0015
22	rs6005448	27849147	0.96	0.3177447436144	0.98	0.0961760782036991	0.144708982069068	0.313549655750438	0.0202	0.0185	0.0241	0.0046	0.1615	0.0067	0.006	0.0566	0.0018	0.1222	0.123	0.0238	0.0025	0.0945	0.018	0.006	0.0072	0.0044	0.002	0.0323	0.0207	0.0318	0.0895	0.0182	0.0966	0.0015
22	rs6005451	27852183	0.96	0.3177447436144	0.98	0.0961760782036991	0.123953276184662	0.228860641011915	0.0202	0.0185	0.0239	0.0046	0.1615	0.0067	0.006	0.0566	0.0017	0.1223	0.1233	0.0238	0.0027	0.0945	0.018	0.006	0.0072	0.0044	0.002	0.0323	0.0207	0.0318	0.0896	0.0182	0.0966	0.0015
22	rs73158493	27854724	0.96	0.3177447436144	0.98	0.0961760782036991	0.119618799069619	0.157308779897678	0.0202	0.0185	0.0239	0.0045	0.1616	0.0067	0.006	0.0566	0.0017	0.1224	0.1234	0.0238	0.0026	0.0946	0.0179	0.0059	0.0072	0.0043	0.002	0.0323	0.0207	0.0318	0.0896	0.0182	0.0967	0.0014
22	rs738571	27854979	0.96	0.3177447436144	0.98	0.0961760782036991	0.118958096539025	0.149965144010172	0.0202	0.0185	0.0239	0.0045	0.1616	0.0067	0.006	0.0566	0.0017	0.1224	0.1234	0.0238	0.0026	0.0946	0.0179	0.0059	0.0072	0.0043	0.002	0.0323	0.0207	0.0318	0.0897	0.0182	0.0967	0.0014
22	rs2342945	27855335	0.96	0.3177447436144	0.98	0.0961760782036991	0.11870016987568	0.145638438187969	0.0202	0.0185	0.0239	0.0045	0.1616	0.0067	0.006	0.0566	0.0017	0.1224	0.1234	0.0238	0.0026	0.0946	0.0179	0.0059	0.0072	0.0043	0.002	0.0324	0.0207	0.0318	0.0897	0.0182	0.0967	0.0014
22	rs5752551	27857717	0.96	0.3177447436144	0.98	0.0961760782036991	0.124159224848823	0.151101331023699	0.0202	0.0185	0.0238	0.0045	0.1616	0.0066	0.0059	0.0566	0.0017	0.1224	0.1235	0.0238	0.0026	0.0945	0.0179	0.0059	0.0072	0.0043	0.002	0.0324	0.0207	0.0317	0.0897	0.0181	0.0967	0.0014
22	rs5762173	27864471	0.96	0.3177447436144	0.98	0.0961760782036991	0.133765793844136	0.138315494553987	0.0202	0.0185	0.0237	0.0044	0.1618	0.0065	0.0059	0.0566	0.0017	0.1226	0.1238	0.0237	0.0026	0.0943	0.0178	0.0059	0.0071	0.0043	0.0021	0.0324	0.0206	0.0317	0.0898	0.0181	0.097	0.0014
22	rs9625241	27870265	0.96	0.3177447436144	0.98	0.0961760782036991	0.132414969531937	0.114873793652153	0.0204	0.0185	0.0235	0.0044	0.162	0.0064	0.0058	0.0564	0.0016	0.123	0.1248	0.0233	0.0026	0.0945	0.0173	0.0058	0.0071	0.0042	0.002	0.0324	0.0205	0.0317	0.0898	0.0178	0.0975	0.0013
22	rs16984797	27872277	0.97	0.285396128624663	0.98	0.0961760782036991	0.140707503213311	0.123561772776244	0.0205	0.0184	0.0232	0.0043	0.1625	0.0062	0.0057	0.0561	0.0016	0.1233	0.1252	0.0229	0.0027	0.0947	0.0171	0.0058	0.0072	0.0041	0.0019	0.0326	0.0205	0.0317	0.0899	0.0176	0.0977	0.0012
22	rs10439912	27873024	0.97	0.285396128624663	0.98	0.0961760782036991	0.145614499501498	0.0825580642487778	0.0205	0.0184	0.0231	0.0043	0.1627	0.0061	0.0057	0.056	0.0016	0.1235	0.1254	0.0228	0.0027	0.0948	0.0171	0.0058	0.0072	0.0041	0.0019	0.0326	0.0205	0.0317	0.0899	0.0175	0.0978	0.0012
22	rs5762182	27876939	0.97	0.285396128624663	0.98	0.0961760782036991	0.151715182760722	0.0705234598699202	0.0206	0.0183	0.023	0.0043	0.1628	0.006	0.0056	0.0559	0.0016	0.1238	0.1257	0.0227	0.0027	0.0949	0.0169	0.0057	0.0072	0.004	0.0019	0.0327	0.0205	0.0316	0.09	0.0174	0.0978	0.0012
22	rs1474813	27881885	0.97	0.285396128624663	0.98	0.0961760782036991	0.155191140438552	0.0630754403159176	0.0206	0.0184	0.0229	0.0043	0.1639	0.0058	0.0056	0.0558	0.0017	0.124	0.1262	0.0222	0.0025	0.0953	0.0165	0.0057	0.0071	0.0037	0.0018	0.0327	0.0206	0.0313	0.0902	0.0172	0.0979	0.0012
22	rs5762194	27883265	0.97	0.285396128624663	0.98	0.0961760782036991	0.162075558298139	0.0598122729134044	0.0206	0.0184	0.0228	0.0042	0.1639	0.0058	0.0055	0.0558	0.0017	0.1239	0.1262	0.0222	0.0025	0.0954	0.0165	0.0055	0.0071	0.0038	0.0018	0.0327	0.0207	0.0313	0.0901	0.0172	0.0981	0.0012
22	rs6005471	27890684	0.97	0.285396128624663	0.98	0.0961760782036991	0.155258441833326	0.0657248103554175	0.0206	0.0184	0.0225	0.0042	0.1641	0.0058	0.0055	0.0558	0.0018	0.1243	0.1266	0.022	0.0026	0.096	0.0162	0.0053	0.007	0.0037	0.0017	0.0326	0.0204	0.0313	0.0905	0.017	0.0979	0.0013
22	rs738568	27894740	0.97	0.285396128624663	0.98	0.0961760782036991	0.153146715966789	0.0787557124975163	0.0206	0.0183	0.0224	0.0042	0.1641	0.0057	0.0055	0.0558	0.0018	0.1245	0.1268	0.0218	0.0026	0.0962	0.016	0.0052	0.007	0.0036	0.0017	0.0326	0.0203	0.0312	0.0908	0.0169	0.098	0.0013
22	rs5762209	27895825	0.97	0.285396128624663	0.98	0.0961760782036991	0.152613123500091	0.0823323880694233	0.0207	0.0183	0.0224	0.0041	0.1642	0.0056	0.0054	0.0557	0.0018	0.1247	0.127	0.0216	0.0026	0.0964	0.016	0.0052	0.0069	0.0036	0.0017	0.0326	0.0203	0.0313	0.0909	0.0168	0.098	0.0013
22	rs7285001	27896321	0.97	0.285396128624663	0.98	0.0961760782036991	0.152246917361418	0.0826333451104271	0.0207	0.0184	0.0223	0.0041	0.1642	0.0056	0.0054	0.0557	0.0018	0.1247	0.1271	0.0215	0.0026	0.0964	0.016	0.0052	0.0069	0.0036	0.0016	0.0326	0.0203	0.0313	0.0909	0.0167	0.098	0.0013
22	rs4820763	27900025	0.98	0.255415240389183	0.98	0.0961760782036991	0.169773490411879	0.0899880188312368	0.021	0.0186	0.0218	0.004	0.1646	0.0053	0.0052	0.0557	0.0019	0.1246	0.1273	0.0213	0.0027	0.0967	0.0157	0.0051	0.0065	0.0039	0.0014	0.0332	0.0202	0.0315	0.0913	0.016	0.0984	0.0014
22	rs7284384	27903116	0.98	0.255415240389183	0.98	0.0961760782036991	0.252199146627097	0.100259127938522	0.0213	0.019	0.0213	0.0039	0.165	0.005	0.005	0.0554	0.002	0.1243	0.1274	0.021	0.0028	0.0972	0.0154	0.0049	0.0066	0.0037	0.0012	0.0338	0.0201	0.0315	0.0916	0.0154	0.0985	0.0016
22	rs80228700	27910609	0.98	0.255415240389183	0.98	0.0961760782036991	0.282631617810356	0.102791874711138	0.0213	0.019	0.0212	0.0038	0.1651	0.005	0.005	0.0554	0.0021	0.1242	0.1274	0.0211	0.0028	0.0973	0.0154	0.0049	0.0066	0.0037	0.0011	0.034	0.0201	0.0315	0.0916	0.0153	0.0986	0.0016
22	rs737384	27913012	0.98	0.255415240389183	0.98	0.0961760782036991	0.29191041625395	0.0963863223204539	0.0213	0.019	0.0212	0.0038	0.1651	0.0049	0.005	0.0553	0.0021	0.1242	0.1275	0.0211	0.0028	0.0974	0.0154	0.0049	0.0066	0.0038	0.0012	0.034	0.0202	0.0315	0.0916	0.0153	0.0987	0.0016
22	rs761597	27913178	0.98	0.255415240389183	0.98	0.0961760782036991	0.293304022739089	0.0967067692295438	0.0213	0.019	0.0212	0.0038	0.1651	0.0049	0.005	0.0553	0.0021	0.1242	0.1275	0.0211	0.0028	0.0974	0.0154	0.0049	0.0066	0.0038	0.0012	0.034	0.0202	0.0315	0.0916	0.0153	0.0987	0.0016
22	rs16984925	27914576	0.98	0.255415240389183	0.98	0.0961760782036991	0.305316884423813	0.0952680550137495	0.0214	0.0191	0.0212	0.0038	0.1651	0.0049	0.005	0.0553	0.0021	0.1241	0.1275	0.0211	0.0028	0.0973	0.0153	0.0049	0.0066	0.0038	0.0012	0.034	0.0201	0.0316	0.0917	0.0152	0.0988	0.0016
22	rs8135127	27914942	0.98	0.255415240389183	0.98	0.0961760782036991	0.317434622147623	0.0950290950788296	0.0214	0.0191	0.0211	0.0038	0.1651	0.0049	0.005	0.0553	0.0021	0.1242	0.1274	0.0211	0.0028	0.0973	0.0153	0.0049	0.0067	0.0038	0.0012	0.034	0.0201	0.0316	0.0917	0.0152	0.0988	0.0016
22	rs9620701	27918710	0.98	0.255415240389183	0.98	0.0961760782036991	0.328317732563382	0.0958265468292413	0.0214	0.0191	0.0211	0.0038	0.1652	0.0048	0.005	0.0551	0.0021	0.1242	0.1275	0.0211	0.0028	0.0973	0.0153	0.0049	0.0067	0.0038	0.0012	0.034	0.0201	0.0316	0.0917	0.0151	0.0989	0.0016
22	rs75292981	27923644	0.98	0.255415240389183	0.98	0.0961760782036991	0.368643603235474	0.147232115951566	0.0218	0.0192	0.0204	0.0035	0.1651	0.0045	0.0048	0.0553	0.0022	0.1235	0.1277	0.0204	0.0029	0.0998	0.0148	0.0047	0.0064	0.0039	0.0012	0.0344	0.0199	0.0311	0.0924	0.0143	0.0994	0.0017
22	rs7285940	27924516	0.98	0.255415240389183	0.98	0.0961760782036991	0.378138491170401	0.148737755876929	0.0219	0.0192	0.0204	0.0035	0.1651	0.0045	0.0048	0.0554	0.0022	0.1234	0.1277	0.0203	0.003	0.1	0.0148	0.0047	0.0064	0.0039	0.0012	0.0344	0.0198	0.0311	0.0925	0.0142	0.0995	0.0017
22	rs16984937	27924906	0.98	0.255415240389183	0.98	0.0961760782036991	0.38000817088967	0.148455028124597	0.0219	0.0193	0.0204	0.0035	0.165	0.0044	0.0048	0.0554	0.0022	0.1234	0.1277	0.0203	0.003	0.1001	0.0148	0.0047	0.0064	0.0039	0.0012	0.0344	0.0199	0.031	0.0925	0.0142	0.0994	0.0017
22	rs5762235	27925288	0.98	0.255415240389183	0.98	0.0961760782036991	0.359860828999776	0.14817249413562	0.0219	0.0193	0.0205	0.0035	0.1651	0.0044	0.0048	0.0553	0.0021	0.1233	0.1277	0.0203	0.003	0.1001	0.0148	0.0046	0.0064	0.0039	0.0012	0.0345	0.0199	0.0311	0.0924	0.0142	0.0994	0.0017
22	rs761596	27927298	0.98	0.255415240389183	0.98	0.0961760782036991	0.379953113434489	0.152811369324304	0.0221	0.0193	0.0205	0.0035	0.165	0.0044	0.0048	0.0552	0.0021	0.1233	0.1276	0.0203	0.003	0.1001	0.0148	0.0047	0.0066	0.004	0.0012	0.0344	0.0199	0.0309	0.0923	0.0141	0.0994	0.0017
22	rs5997265	27934290	0.99	0.227721472602965	0.98	0.0961760782036991	0.494754583793274	0.123561772776244	0.0228	0.0197	0.0204	0.0036	0.1642	0.0043	0.0049	0.0548	0.0022	0.1234	0.1266	0.0209	0.0032	0.1	0.0149	0.0049	0.007	0.0041	0.0013	0.0344	0.02	0.031	0.0917	0.0138	0.0993	0.0018
22	rs926936	27934709	0.99	0.227721472602965	0.98	0.0961760782036991	0.501173855624184	0.125239297911218	0.0228	0.0196	0.0204	0.0036	0.1642	0.0043	0.0049	0.0547	0.0022	0.1236	0.1265	0.0209	0.0032	0.1	0.0149	0.0049	0.0071	0.0042	0.0013	0.0343	0.02	0.0309	0.0918	0.0138	0.0993	0.0018
22	rs9608621	27935424	0.99	0.227721472602965	0.98	0.0961760782036991	0.448367693643665	0.122594449126753	0.0229	0.0195	0.0203	0.0036	0.1639	0.0043	0.0048	0.0547	0.0021	0.1241	0.1264	0.021	0.0033	0.1	0.0149	0.0049	0.0071	0.0041	0.0013	0.0341	0.0199	0.0307	0.0919	0.0138	0.0998	0.0019
22	rs5762241	27936580	0.99	0.227721472602965	0.98	0.0961760782036991	0.46307640607721	0.137215233806753	0.0229	0.0194	0.0202	0.0036	0.1637	0.0042	0.0048	0.0546	0.0021	0.1245	0.1263	0.021	0.0033	0.1001	0.0148	0.005	0.0072	0.0042	0.0013	0.0342	0.0199	0.0305	0.092	0.0137	0.0998	0.0019
22	rs6005504	27937681	0.99	0.227721472602965	0.98	0.0961760782036991	0.444905634616464	0.13960318846122	0.0229	0.0195	0.0202	0.0036	0.1629	0.0042	0.0048	0.0545	0.002	0.1246	0.1264	0.0211	0.0033	0.1001	0.0149	0.005	0.0072	0.0042	0.0014	0.0342	0.0199	0.0304	0.0922	0.0137	0.0998	0.0019
22	rs12158895	27940770	0.99	0.227721472602965	0.98	0.0961760782036991	0.396314081408851	0.13484240717599	0.0231	0.0197	0.0199	0.0035	0.1625	0.0041	0.0047	0.054	0.002	0.1251	0.1266	0.0214	0.0034	0.1002	0.015	0.0049	0.007	0.0043	0.0014	0.0343	0.0198	0.0301	0.0925	0.0139	0.0998	0.002
22	rs12628909	27941726	0.99	0.227721472602965	0.98	0.0961760782036991	0.384702853330313	0.13194296061607	0.0232	0.0197	0.0198	0.0035	0.1624	0.0041	0.0047	0.0539	0.0019	0.1252	0.1266	0.0215	0.0034	0.1001	0.015	0.0049	0.007	0.0043	0.0015	0.0344	0.0198	0.0301	0.0926	0.0139	0.0997	0.002
22	rs16985013	27944404	0.99	0.227721472602965	0.98	0.0961760782036991	0.386422304220642	0.13859106180516	0.0231	0.0197	0.0198	0.0035	0.1623	0.0041	0.0047	0.0538	0.0019	0.1254	0.1265	0.0215	0.0034	0.1001	0.015	0.0049	0.0069	0.0043	0.0014	0.0345	0.0198	0.0299	0.0928	0.014	0.0997	0.002
22	rs11090496	27945841	1	0.202230525110681	0.98	0.0961760782036991	0.39637032556742	0.14638762377519	0.0231	0.0196	0.0198	0.0035	0.1621	0.0041	0.0047	0.0536	0.0019	0.1254	0.1261	0.0219	0.0034	0.1001	0.0152	0.0048	0.0069	0.0044	0.0014	0.0349	0.0197	0.0296	0.0934	0.0141	0.0994	0.002
22	rs11703793	27946507	1	0.202230525110681	0.98	0.0961760782036991	0.384592054398064	0.192207832856813	0.0231	0.0195	0.0196	0.0035	0.1618	0.0039	0.0046	0.0542	0.0019	0.1248	0.1263	0.0219	0.0034	0.1005	0.0153	0.0047	0.0068	0.0044	0.0014	0.0351	0.0198	0.0292	0.0941	0.0141	0.099	0.0019
22	rs8137926	27948878	1	0.202230525110681	0.98	0.0961760782036991	0.397383407859913	0.48057922384271	0.0233	0.0193	0.0186	0.0032	0.1606	0.0035	0.0043	0.0561	0.0018	0.1226	0.1276	0.0223	0.0034	0.1016	0.0155	0.0042	0.0063	0.0046	0.0015	0.0361	0.0202	0.0277	0.0965	0.0142	0.0981	0.0018
22	rs5762249	27951176	1	0.202230525110681	0.98	0.0961760782036991	0.388869479859409	0.532961065409892	0.0233	0.0193	0.0185	0.0032	0.1604	0.0034	0.0042	0.0563	0.0018	0.1222	0.1277	0.0223	0.0034	0.1017	0.0156	0.0041	0.0063	0.0046	0.0015	0.0362	0.0203	0.0276	0.0968	0.0142	0.098	0.0018
22	rs4822909	27953914	1	0.202230525110681	0.98	0.0961760782036991	0.36994592327539	0.515624675234527	0.0233	0.0193	0.0184	0.0032	0.1602	0.0034	0.0042	0.0564	0.0018	0.1222	0.1276	0.0225	0.0035	0.1017	0.0155	0.004	0.0063	0.0046	0.0015	0.0363	0.0204	0.0275	0.0969	0.0145	0.0979	0.0018
22	rs116950499	27953924	1	0.202230525110681	0.98	0.0961760782036991	0.370217535129089	0.519495509115706	0.0233	0.0193	0.0184	0.0032	0.1602	0.0034	0.0042	0.0564	0.0018	0.1222	0.1276	0.0225	0.0035	0.1017	0.0155	0.004	0.0063	0.0046	0.0015	0.0363	0.0204	0.0275	0.0969	0.0145	0.0979	0.0018
22	rs76233459	27955471	1	0.202230525110681	0.98	0.0961760782036991	0.357615371286158	0.545951448291419	0.0234	0.0193	0.0183	0.0031	0.1601	0.0034	0.0042	0.0565	0.0018	0.1221	0.1276	0.0226	0.0035	0.1016	0.0156	0.004	0.0061	0.0046	0.0015	0.0364	0.0204	0.0275	0.0969	0.0146	0.098	0.0017
22	rs73160566	27959841	1	0.202230525110681	0.98	0.0961760782036991	0.318790783099214	0.562120814806674	0.0235	0.0193	0.0183	0.0029	0.16	0.0033	0.0041	0.0567	0.0018	0.122	0.1278	0.0227	0.0035	0.1015	0.0156	0.0039	0.0058	0.0046	0.0015	0.0366	0.0204	0.0274	0.0971	0.0147	0.0983	0.0017
22	rs5762252	27962192	1	0.202230525110681	0.98	0.0961760782036991	0.308322998964455	0.572586137543099	0.0235	0.0193	0.0182	0.0028	0.1599	0.0033	0.0041	0.0567	0.0018	0.1219	0.1278	0.0228	0.0035	0.1015	0.0156	0.0039	0.0058	0.0046	0.0015	0.0367	0.0204	0.0274	0.0971	0.0147	0.0984	0.0017
22	rs11912287	27964538	1	0.202230525110681	0.98	0.0961760782036991	0.299692001885165	0.552405276298221	0.0235	0.0193	0.0182	0.0028	0.1598	0.0033	0.0041	0.0567	0.0018	0.1219	0.1279	0.0228	0.0035	0.1015	0.0157	0.0039	0.0057	0.0046	0.0015	0.0367	0.0205	0.0274	0.0972	0.0148	0.0985	0.0017
22	rs34957067	27965330	1	0.202230525110681	0.98	0.0961760782036991	0.299692001885165	0.561133292492757	0.0235	0.0193	0.0182	0.0028	0.1598	0.0033	0.0041	0.0567	0.0018	0.1219	0.1279	0.0228	0.0035	0.1014	0.0157	0.0039	0.0057	0.0046	0.0015	0.0367	0.0205	0.0274	0.0972	0.0148	0.0985	0.0017
22	rs73160587	27967463	1.01	0.178854520006857	0.98	0.0961760782036991	0.292390570506471	0.574003962003608	0.0236	0.0193	0.0182	0.0027	0.1598	0.0033	0.004	0.0568	0.0018	0.1218	0.1279	0.0228	0.0035	0.1014	0.0157	0.0039	0.0057	0.0046	0.0015	0.0367	0.0205	0.0274	0.0972	0.0148	0.0985	0.0017
22	rs4822913	27967966	1.01	0.178854520006857	0.98	0.0961760782036991	0.299789352152272	0.600528337276369	0.0236	0.0193	0.0182	0.0027	0.1597	0.0033	0.004	0.0568	0.0018	0.1218	0.1279	0.0228	0.0035	0.1014	0.0157	0.0039	0.0056	0.0046	0.0015	0.0367	0.0205	0.0274	0.0972	0.0148	0.0986	0.0017
22	rs5762258	27970444	1.01	0.178854520006857	0.98	0.0961760782036991	0.313334535787585	0.704130726449171	0.0247	0.0196	0.0175	0.0023	0.1606	0.0031	0.0033	0.0575	0.0015	0.1206	0.128	0.0228	0.0037	0.1003	0.016	0.0031	0.0053	0.0041	0.0015	0.0363	0.0209	0.0268	0.0988	0.0158	0.0994	0.0016
22	rs5997271	27972341	1.01	0.178854520006857	0.98	0.0961760782036991	0.295425214729393	0.675703227036197	0.0247	0.0195	0.0175	0.0023	0.1607	0.0031	0.0033	0.0575	0.0015	0.1205	0.128	0.0228	0.0037	0.1003	0.016	0.0031	0.0052	0.004	0.0015	0.0363	0.0209	0.0268	0.0988	0.0159	0.0995	0.0016
22	rs762064	27974819	1.01	0.178854520006857	0.98	0.0961760782036991	0.286181412843187	0.654851644018312	0.0247	0.0196	0.0175	0.0023	0.1607	0.0031	0.0033	0.0575	0.0015	0.1205	0.128	0.0228	0.0037	0.1003	0.016	0.0031	0.0052	0.004	0.0015	0.0363	0.0209	0.0268	0.0988	0.0159	0.0995	0.0016
22	rs4822917	27975451	1.01	0.178854520006857	0.98	0.0961760782036991	0.284711286131778	0.653096437348121	0.0248	0.0196	0.0175	0.0023	0.1608	0.003	0.0032	0.0575	0.0015	0.1203	0.1281	0.0228	0.0037	0.1003	0.0161	0.0031	0.0052	0.004	0.0015	0.0363	0.021	0.0268	0.0988	0.0159	0.0996	0.0016
22	rs6005518	27977011	1.01	0.178854520006857	0.98	0.0961760782036991	0.34116138866089	0.74635115794737	0.0259	0.0196	0.0173	0.0022	0.161	0.0029	0.0031	0.0579	0.0012	0.1191	0.1277	0.0227	0.0037	0.1004	0.0157	0.0029	0.0051	0.0039	0.0016	0.0363	0.0213	0.0263	0.0993	0.0159	0.1008	0.0016
22	rs73160596	27977399	1.01	0.178854520006857	0.98	0.0961760782036991	0.364858575814722	0.773578903089797	0.0259	0.0195	0.0171	0.0022	0.1612	0.0028	0.003	0.058	0.0011	0.1191	0.1274	0.0227	0.0037	0.1005	0.0157	0.0028	0.005	0.0038	0.0016	0.0363	0.0212	0.0263	0.0994	0.0159	0.1013	0.0016
22	rs738755	27978888	1	0.202230525110681	0.98	0.0961760782036991	0.378193414856884	0.78620447318396	0.026	0.0195	0.0167	0.0021	0.1619	0.0027	0.0029	0.0581	0.001	0.1191	0.1271	0.0226	0.0037	0.1007	0.0157	0.0027	0.0048	0.0037	0.0016	0.0364	0.0212	0.0262	0.0996	0.0159	0.102	0.0015
22	rs9625275	27979102	1	0.202230525110681	0.98	0.0961760782036991	0.375835359609406	0.787118861259379	0.026	0.0195	0.0167	0.002	0.1619	0.0027	0.0029	0.0581	0.001	0.1191	0.127	0.0226	0.0037	0.1007	0.0157	0.0027	0.0047	0.0037	0.0016	0.0365	0.0212	0.0262	0.0996	0.0158	0.1021	0.0015
22	rs5762263	27980876	1	0.202230525110681	0.98	0.0961760782036991	0.370761064094453	0.786966447453464	0.0261	0.0194	0.0167	0.002	0.1619	0.0027	0.0029	0.058	0.001	0.1189	0.127	0.0226	0.0037	0.101	0.0157	0.0027	0.0047	0.0036	0.0016	0.0365	0.0211	0.0261	0.0997	0.0159	0.1025	0.0015
22	rs7287557	27988228	1	0.202230525110681	0.98	0.0961760782036991	0.363780810170537	0.803004149359432	0.0262	0.0194	0.0167	0.002	0.1617	0.0027	0.0028	0.058	0.001	0.1188	0.1269	0.0226	0.0037	0.1011	0.0156	0.0027	0.0047	0.0036	0.0015	0.0365	0.0212	0.0261	0.0996	0.0159	0.1028	0.0015
22	rs9613476	27989777	1	0.202230525110681	0.98	0.0961760782036991	0.365020381451583	0.804228884947296	0.0263	0.0194	0.0167	0.002	0.1618	0.0027	0.0028	0.0581	0.001	0.1188	0.1268	0.0225	0.0037	0.101	0.0156	0.0027	0.0047	0.0036	0.0015	0.0365	0.0212	0.0261	0.0996	0.0159	0.1028	0.0015
22	rs73162311	27990415	1	0.202230525110681	0.98	0.0961760782036991	0.365991986298315	0.802544975626762	0.0263	0.0194	0.0167	0.002	0.1619	0.0027	0.0028	0.0581	0.001	0.1188	0.1268	0.0225	0.0037	0.101	0.0156	0.0027	0.0047	0.0036	0.0015	0.0365	0.0213	0.0262	0.0995	0.0159	0.1028	0.0015
22	rs9608624	27993597	1	0.202230525110681	0.98	0.0961760782036991	0.375835359609406	0.819263819881452	0.0266	0.0194	0.0163	0.002	0.163	0.0028	0.0027	0.0587	0.001	0.1184	0.1266	0.0225	0.0036	0.1003	0.0154	0.0028	0.0046	0.0035	0.0014	0.0365	0.0214	0.0268	0.0992	0.0159	0.1025	0.0014
22	rs12485080	27994183	1	0.202230525110681	0.98	0.0961760782036991	0.375233341580133	0.834202730829183	0.0266	0.0194	0.0163	0.002	0.163	0.0029	0.0027	0.0589	0.001	0.1184	0.1265	0.0225	0.0036	0.1002	0.0154	0.0028	0.0046	0.0034	0.0014	0.0365	0.0215	0.027	0.099	0.0159	0.1025	0.0014
22	rs12484213	28000527	1	0.202230525110681	0.99	0.0817332193164052	0.342517261138495	0.852451332081512	0.0268	0.0194	0.0158	0.0019	0.1636	0.0031	0.0028	0.0601	9e-04	0.1177	0.1262	0.0224	0.0034	0.1006	0.0151	0.0029	0.0047	0.0033	0.0014	0.0366	0.0218	0.0277	0.0981	0.016	0.1017	0.0013
22	rs9613480	28004494	1	0.202230525110681	0.99	0.0817332193164052	0.385589826900123	0.939974617464133	0.0271	0.0193	0.0154	0.0019	0.1637	0.0034	0.0029	0.0613	9e-04	0.1171	0.1258	0.0218	0.0032	0.1003	0.0149	0.0029	0.0048	0.0033	0.0012	0.0367	0.0221	0.0284	0.0979	0.0162	0.1018	0.0012
22	rs9613481	28005082	1	0.202230525110681	0.99	0.0817332193164052	0.386200221381087	0.950420307229035	0.0271	0.0192	0.0153	0.0019	0.1638	0.0034	0.0029	0.0614	9e-04	0.1169	0.126	0.0217	0.0031	0.1003	0.0148	0.003	0.0048	0.0033	0.0013	0.0367	0.0222	0.0285	0.098	0.0162	0.1017	0.0012
22	rs6005524	28007741	1	0.202230525110681	0.99	0.0817332193164052	0.373539389372148	1.01404353818975	0.0272	0.0189	0.0152	0.0018	0.1638	0.0034	0.0029	0.0617	0.001	0.1167	0.1265	0.0214	0.0029	0.1001	0.0146	0.0032	0.0047	0.0032	0.0011	0.0369	0.0225	0.0284	0.0981	0.0163	0.1017	0.0012
22	rs73162322	28008858	1	0.202230525110681	0.99	0.0817332193164052	0.378413150154364	1.03719834959845	0.0271	0.0188	0.0152	0.0017	0.1639	0.0034	0.0029	0.0618	0.001	0.1167	0.1265	0.0213	0.0029	0.1001	0.0146	0.0033	0.0047	0.0032	0.0011	0.0369	0.0225	0.0283	0.0981	0.0163	0.1017	0.0012
22	Affx-19311466	28012628	0.99	0.227721472602965	0.99	0.0817332193164052	0.369837307028698	1.03671494495186	0.0271	0.0187	0.0151	0.0017	0.1639	0.0034	0.003	0.0621	0.001	0.1166	0.1265	0.0213	0.0029	0.1	0.0146	0.0033	0.0047	0.0031	0.0011	0.037	0.0226	0.0284	0.098	0.0164	0.1019	0.0012
22	rs1885362	28016883	0.99	0.227721472602965	0.99	0.0817332193164052	0.362382156178408	1.02142936348532	0.0272	0.0186	0.0148	0.0019	0.1638	0.0035	0.003	0.0623	0.001	0.1163	0.1261	0.0216	0.0029	0.0998	0.0146	0.0037	0.0047	0.0032	0.0011	0.037	0.0228	0.0286	0.0976	0.0165	0.1018	0.0011
22	rs133980	28022728	0.99	0.227721472602965	0.99	0.0817332193164052	0.373976164560889	1.03236623006675	0.0272	0.0186	0.0146	0.0019	0.1636	0.0036	0.003	0.0625	0.001	0.1159	0.1261	0.0217	0.0029	0.0998	0.0146	0.0039	0.0046	0.0032	0.0011	0.037	0.023	0.0288	0.0974	0.0166	0.1017	0.0011
22	rs117623535	28025519	0.99	0.227721472602965	0.99	0.0817332193164052	0.384315127824305	1.06142263543199	0.0272	0.0186	0.0145	0.0019	0.1635	0.0036	0.0031	0.0628	0.001	0.1158	0.1258	0.0218	0.0028	0.0998	0.0145	0.004	0.0046	0.0033	0.0011	0.037	0.023	0.0288	0.0973	0.0166	0.1016	0.0011
22	rs133996	28029685	0.99	0.227721472602965	0.99	0.0817332193164052	0.399018334527113	1.05301294765944	0.0272	0.0186	0.0144	0.002	0.1634	0.0038	0.0032	0.0632	0.001	0.1158	0.1256	0.0218	0.0029	0.0998	0.0144	0.0041	0.0047	0.0034	0.0012	0.0369	0.023	0.0288	0.0969	0.0167	0.1015	0.0011
22	rs79317	28032457	0.99	0.227721472602965	0.99	0.0817332193164052	0.414919604149463	1.06207005466697	0.0272	0.0185	0.0143	0.002	0.1633	0.0038	0.0032	0.0635	0.001	0.1158	0.1253	0.0218	0.0029	0.0999	0.0144	0.0042	0.0048	0.0035	0.0012	0.0369	0.0231	0.0289	0.0967	0.0167	0.1015	0.0011
22	rs16986928	28034964	0.99	0.227721472602965	0.99	0.0817332193164052	0.420115334346283	1.06109895360426	0.0273	0.0184	0.0142	0.002	0.1632	0.0038	0.0033	0.0638	0.001	0.1156	0.1254	0.0217	0.0029	0.1	0.0143	0.0043	0.0049	0.0035	0.0012	0.0368	0.0232	0.029	0.0963	0.0168	0.1014	0.0012
22	rs117683266	28036418	0.99	0.227721472602965	0.99	0.0817332193164052	0.444071943725991	1.08250141991997	0.0273	0.0183	0.0141	0.002	0.1631	0.0039	0.0033	0.0641	0.001	0.1153	0.1254	0.0217	0.0029	0.1	0.0142	0.0044	0.0051	0.0036	0.0012	0.0368	0.0233	0.029	0.0962	0.0168	0.1013	0.0012
22	rs84510	28038608	0.99	0.227721472602965	0.99	0.0817332193164052	0.452623683789829	1.11442609175716	0.0274	0.0183	0.014	0.0021	0.1629	0.004	0.0034	0.0645	0.001	0.1149	0.1255	0.0216	0.0029	0.1003	0.0141	0.0045	0.0052	0.0036	0.0012	0.0369	0.0234	0.0289	0.0959	0.0169	0.1011	0.0011
22	rs134021	28042040	0.98	0.255415240389183	0.99	0.0817332193164052	0.517908509527276	1.20572340202729	0.0276	0.0181	0.0138	0.0022	0.1625	0.0042	0.0035	0.0653	0.001	0.1138	0.1255	0.0217	0.0029	0.1004	0.014	0.0049	0.0055	0.0038	0.0012	0.0371	0.0234	0.0286	0.0957	0.017	0.1006	0.0012
22	rs134026	28045758	0.98	0.255415240389183	0.99	0.0817332193164052	0.60415630546086	1.31859093740765	0.0276	0.0178	0.0135	0.0024	0.162	0.0044	0.0036	0.0657	0.001	0.1131	0.1257	0.0217	0.0028	0.1002	0.0137	0.005	0.0056	0.0039	0.0012	0.0375	0.0236	0.0287	0.0959	0.0171	0.1003	0.0011
22	rs55926944	28046516	0.98	0.255415240389183	0.99	0.0817332193164052	0.608783058739441	1.32313459056882	0.0276	0.0178	0.0135	0.0024	0.162	0.0044	0.0036	0.0657	0.001	0.1131	0.1257	0.0217	0.0028	0.1002	0.0137	0.005	0.0057	0.0039	0.0012	0.0375	0.0236	0.0287	0.0959	0.0172	0.1003	0.0011
22	rs8135014	28046561	0.98	0.255415240389183	0.99	0.0817332193164052	0.608713883195092	1.32330292476196	0.0276	0.0178	0.0135	0.0024	0.162	0.0044	0.0036	0.0657	0.001	0.1131	0.1257	0.0217	0.0028	0.1002	0.0137	0.005	0.0057	0.0039	0.0012	0.0375	0.0236	0.0287	0.0959	0.0172	0.1004	0.0011
22	rs9613504	28050390	0.98	0.255415240389183	0.99	0.0817332193164052	0.627592453223114	1.33408381822588	0.0275	0.0177	0.0135	0.0025	0.1617	0.0045	0.0036	0.0659	0.001	0.1127	0.1257	0.0217	0.0029	0.1003	0.0137	0.0051	0.0057	0.004	0.0012	0.0376	0.0236	0.0287	0.0959	0.0173	0.1004	0.0011
22	rs141371196	28051433	0.98	0.255415240389183	0.99	0.0817332193164052	0.63026073995017	1.31001571851391	0.0275	0.0176	0.0135	0.0025	0.1617	0.0046	0.0037	0.066	0.0011	0.1124	0.1258	0.0217	0.0029	0.1005	0.0138	0.0051	0.0058	0.004	0.0012	0.0375	0.0235	0.0287	0.0957	0.0173	0.1003	0.0011
22	rs5752606	28053874	0.97	0.285396128624663	0.99	0.0817332193164052	0.636389171255517	1.29540942416928	0.0275	0.0176	0.0136	0.0025	0.1618	0.0046	0.0037	0.0661	0.0011	0.1122	0.1258	0.0217	0.0029	0.1005	0.0138	0.0052	0.0058	0.0041	0.0012	0.0375	0.0234	0.0287	0.0956	0.0174	0.1003	0.0011
22	rs181048202	28056207	0.97	0.285396128624663	0.99	0.0817332193164052	0.641835727847614	1.28434749533065	0.0275	0.0176	0.0136	0.0025	0.1618	0.0047	0.0037	0.0662	0.0011	0.1121	0.1259	0.0216	0.0029	0.1006	0.0138	0.0052	0.0058	0.0041	0.0012	0.0374	0.0234	0.0287	0.0955	0.0174	0.1003	0.0011
22	rs9608638	28060034	0.97	0.285396128624663	0.99	0.0817332193164052	0.642828280405026	1.21699682392585	0.0275	0.0174	0.0137	0.0026	0.1623	0.0049	0.0038	0.0663	0.0011	0.1115	0.126	0.0215	0.0029	0.1008	0.0137	0.0052	0.0058	0.0043	0.0012	0.0372	0.0232	0.0288	0.0948	0.0176	0.1002	0.0011
22	rs134071	28062787	0.97	0.285396128624663	0.99	0.0817332193164052	0.649653125865248	1.2143425903717	0.0275	0.0174	0.0137	0.0026	0.1622	0.005	0.0038	0.0664	0.0011	0.1114	0.126	0.0216	0.0029	0.1008	0.0137	0.0052	0.0058	0.0043	0.0012	0.0373	0.0232	0.0288	0.0948	0.0177	0.1001	0.0011
22	rs134079	28063730	0.97	0.285396128624663	0.99	0.0817332193164052	0.656940334148969	1.21235258570354	0.0275	0.0173	0.0137	0.0026	0.1622	0.005	0.0037	0.0664	0.0011	0.1116	0.126	0.0216	0.0029	0.1009	0.0137	0.0052	0.0058	0.0043	0.0011	0.0372	0.0232	0.0288	0.0948	0.0177	0.1001	0.0011
22	rs73162383	28069802	0.97	0.285396128624663	0.99	0.0817332193164052	0.635895078427034	1.16921431244264	0.0275	0.0171	0.0137	0.0026	0.1618	0.005	0.0037	0.0663	0.0011	0.1122	0.1258	0.0219	0.0029	0.1012	0.0137	0.0053	0.0058	0.0042	0.0011	0.0372	0.0232	0.029	0.0946	0.0177	0.0998	0.001
22	rs80198716	28073972	0.97	0.285396128624663	1.01	0.0578993944755651	0.621223666510534	1.1230879908442	0.0275	0.017	0.0137	0.0027	0.1615	0.0051	0.0038	0.0662	0.0011	0.1126	0.1257	0.022	0.0029	0.1014	0.0137	0.0053	0.0057	0.0042	0.0011	0.0371	0.0232	0.0293	0.0944	0.0178	0.0996	0.001
22	rs820	28075256	0.97	0.285396128624663	1.01	0.0578993944755651	0.622131671788662	1.11099742541076	0.0275	0.0169	0.0137	0.0027	0.1614	0.0051	0.0038	0.0662	0.0011	0.1128	0.1257	0.0221	0.0029	0.1015	0.0138	0.0053	0.0057	0.0042	0.0011	0.0371	0.0233	0.0293	0.0943	0.0178	0.0995	0.001
22	rs134110	28076058	0.97	0.285396128624663	1.01	0.0578993944755651	0.617667364551959	1.11295642576301	0.0275	0.0169	0.0138	0.0027	0.1615	0.0051	0.0038	0.0662	0.0011	0.1128	0.1256	0.0221	0.0029	0.1016	0.0138	0.0053	0.0057	0.0042	0.0011	0.0371	0.0233	0.0293	0.0943	0.0178	0.0995	0.001
22	rs9613510	28077114	0.97	0.285396128624663	1.01	0.0578993944755651	0.61266266174143	1.10936540984296	0.0275	0.0169	0.0138	0.0027	0.1614	0.0051	0.0038	0.0662	0.0011	0.1129	0.1256	0.0221	0.0029	0.1015	0.0138	0.0053	0.0057	0.0042	0.0011	0.0371	0.0233	0.0293	0.0943	0.0178	0.0995	0.001
22	rs75232099	28085792	0.97	0.285396128624663	1.01	0.0578993944755651	0.645952270334519	1.11949099456234	0.0275	0.0168	0.0138	0.0027	0.161	0.0051	0.0039	0.0664	0.0011	0.1132	0.1256	0.0222	0.0029	0.1014	0.0138	0.0054	0.0057	0.0042	0.0011	0.037	0.0233	0.0294	0.0943	0.0178	0.0991	9e-04
22	rs5762311	28090207	0.97	0.285396128624663	1.01	0.0578993944755651	0.661675186012235	1.11409946855064	0.0275	0.0167	0.0138	0.0027	0.1609	0.0052	0.0039	0.0664	0.0011	0.1133	0.1255	0.0222	0.0029	0.1013	0.0139	0.0054	0.0057	0.0043	0.0011	0.037	0.0232	0.0295	0.0943	0.0179	0.099	9e-04
22	rs79849446	28094751	0.96	0.3177447436144	1.01	0.0578993944755651	0.782311213501731	1.16098230559717	0.0275	0.0164	0.0139	0.0029	0.1595	0.0054	0.0041	0.0672	0.0011	0.114	0.1251	0.0225	0.0028	0.1006	0.0141	0.0057	0.0057	0.0044	0.0012	0.037	0.0232	0.0297	0.0947	0.0182	0.098	9e-04
22	rs1885364	28094845	0.96	0.3177447436144	1.01	0.0578993944755651	0.786727920411791	1.15999516838341	0.0275	0.0164	0.0139	0.0029	0.1595	0.0054	0.0041	0.0672	0.0011	0.114	0.1251	0.0225	0.0029	0.1006	0.0141	0.0057	0.0057	0.0044	0.0012	0.037	0.0232	0.0297	0.0947	0.0182	0.098	9e-04
22	rs12166243	28098436	0.96	0.3177447436144	1.01	0.0578993944755651	0.766055840056115	1.17580741875205	0.0275	0.0164	0.0139	0.0029	0.1587	0.0054	0.0041	0.0674	0.001	0.1141	0.1251	0.0225	0.0028	0.1005	0.0141	0.0057	0.0057	0.0044	0.0012	0.0371	0.0232	0.0297	0.0947	0.0183	0.0981	9e-04
22	rs73164414	28099042	0.96	0.3177447436144	1.01	0.0578993944755651	0.75497150504529	1.17465314593181	0.0275	0.0164	0.014	0.0029	0.1586	0.0054	0.0042	0.0674	0.0011	0.114	0.125	0.0226	0.0028	0.1005	0.0142	0.0057	0.0057	0.0044	0.0012	0.0371	0.0233	0.0297	0.0947	0.0183	0.0981	9e-04
22	rs112461111	28100566	0.96	0.3177447436144	1.01	0.0578993944755651	0.748658530908535	1.15900818243415	0.0275	0.0162	0.014	0.003	0.1583	0.0054	0.0042	0.0674	0.0011	0.114	0.1248	0.0227	0.0028	0.1006	0.0143	0.0058	0.0057	0.0045	0.0012	0.0372	0.0233	0.0296	0.0946	0.0184	0.098	9e-04
22	rs1124394	28101389	0.96	0.3177447436144	1.01	0.0578993944755651	0.750557582505638	1.15374681798332	0.0275	0.0162	0.0141	0.003	0.1583	0.0055	0.0043	0.0674	0.0011	0.1139	0.1248	0.0228	0.0027	0.1007	0.0143	0.0058	0.0057	0.0045	0.0012	0.0373	0.0233	0.0296	0.0945	0.0184	0.0979	9e-04
22	rs6005583	28104977	0.96	0.3177447436144	1.01	0.0578993944755651	0.792166692853312	1.18108667379985	0.0276	0.0161	0.0141	0.0031	0.1578	0.0055	0.0043	0.0674	0.0011	0.1139	0.1245	0.0229	0.0027	0.1004	0.0144	0.0058	0.0057	0.0047	0.0012	0.0374	0.0233	0.0296	0.0947	0.0185	0.0978	9e-04
22	rs117884976	28107887	0.96	0.3177447436144	1.01	0.0578993944755651	0.78269821200563	1.15752798744459	0.0276	0.016	0.0141	0.0031	0.1578	0.0055	0.0044	0.0674	0.0012	0.1138	0.1243	0.023	0.0027	0.1003	0.0144	0.0059	0.0057	0.0048	0.0013	0.0375	0.0232	0.0296	0.0945	0.0185	0.0977	0.001
22	rs80220843	28115498	0.96	0.3177447436144	1.01	0.0578993944755651	0.786029828353238	1.12685074050337	0.0276	0.0157	0.0142	0.0032	0.1577	0.0056	0.0046	0.0673	0.0012	0.1136	0.124	0.0233	0.0028	0.1001	0.0144	0.006	0.0058	0.0049	0.0013	0.0377	0.0231	0.0296	0.0942	0.0186	0.0976	0.001
22	rs9625313	28118805	0.96	0.3177447436144	1.01	0.0578993944755651	0.786495193192	1.11458940994904	0.0276	0.0157	0.0142	0.0033	0.1576	0.0056	0.0047	0.0673	0.0013	0.1136	0.124	0.0234	0.0028	0.1001	0.0144	0.006	0.0058	0.005	0.0013	0.0377	0.0231	0.0296	0.0941	0.0186	0.0975	0.0011
22	rs111801860	28126797	0.96	0.3177447436144	1.01	0.0578993944755651	0.748430786601834	1.06385083931481	0.0276	0.0157	0.0143	0.0034	0.1576	0.0057	0.0049	0.0671	0.0013	0.1134	0.1236	0.0236	0.0029	0.0999	0.0144	0.0061	0.0059	0.0051	0.0014	0.0379	0.023	0.0297	0.0936	0.0187	0.0974	0.0011
22	rs9620727	28129120	0.96	0.3177447436144	1.01	0.0578993944755651	0.755733672259459	1.02930810817992	0.0277	0.0157	0.0143	0.0034	0.1575	0.0058	0.0051	0.067	0.0014	0.1133	0.1233	0.0238	0.003	0.0997	0.0145	0.0062	0.0059	0.0052	0.0014	0.0379	0.023	0.0297	0.0932	0.0188	0.0973	0.0012
22	rs134133	28129239	0.96	0.3177447436144	1.01	0.0578993944755651	0.759473157204063	1.00923223736715	0.0277	0.0157	0.0143	0.0034	0.1575	0.0058	0.0051	0.0669	0.0014	0.1133	0.1235	0.0238	0.003	0.0997	0.0145	0.0062	0.0059	0.0052	0.0014	0.0379	0.023	0.0297	0.0932	0.0188	0.0972	0.0012
22	rs62235597	28129521	0.96	0.3177447436144	1.01	0.0578993944755651	0.719830231641929	0.979660668355332	0.0275	0.0156	0.0146	0.0035	0.1574	0.0059	0.0052	0.0668	0.0015	0.113	0.1231	0.024	0.0031	0.0995	0.0147	0.0063	0.006	0.0053	0.0014	0.0379	0.0231	0.0297	0.0928	0.0189	0.0969	0.0013
22	rs112702714	28129613	0.96	0.3177447436144	1.01	0.0578993944755651	0.714987399914104	0.962794459333707	0.0274	0.0155	0.0146	0.0036	0.1574	0.0059	0.0053	0.0667	0.0015	0.1129	0.123	0.0241	0.0031	0.0994	0.0147	0.0063	0.0061	0.0054	0.0014	0.038	0.0231	0.0298	0.0927	0.0189	0.0968	0.0013
22	rs11913308	28130044	0.95	0.352537935866182	1.01	0.0578993944755651	0.702906966198419	0.912075297523968	0.0269	0.0154	0.0151	0.0037	0.1574	0.0061	0.0055	0.0666	0.0016	0.1125	0.1225	0.0245	0.0032	0.099	0.015	0.0064	0.0062	0.0056	0.0015	0.038	0.0233	0.0298	0.0923	0.0192	0.0963	0.0014
22	rs7291248	28130130	0.95	0.352537935866182	1.01	0.0578993944755651	0.68660161111815	0.897171030649003	0.0269	0.0154	0.0152	0.0038	0.1574	0.0061	0.0056	0.0666	0.0016	0.1124	0.1223	0.0245	0.0032	0.0993	0.0151	0.0065	0.0062	0.0056	0.0015	0.0382	0.0234	0.0298	0.092	0.0192	0.0959	0.0015
22	rs116844868	28130401	0.95	0.352537935866182	1.01	0.0578993944755651	0.693411421069095	0.920411697883302	0.0267	0.0153	0.0152	0.0038	0.1573	0.0061	0.0056	0.0666	0.0016	0.1122	0.1221	0.0246	0.0033	0.0993	0.0151	0.0065	0.0063	0.0057	0.0015	0.0382	0.0234	0.03	0.0918	0.0193	0.0958	0.0015
22	rs2079095	28136977	0.95	0.352537935866182	1.01	0.0578993944755651	0.743503800942749	0.826495195219112	0.0254	0.0153	0.0158	0.0042	0.157	0.0065	0.0061	0.0668	0.0019	0.1108	0.1199	0.0249	0.0035	0.0989	0.0158	0.0071	0.0069	0.0062	0.0016	0.0386	0.0236	0.0309	0.0906	0.0198	0.0944	0.0022
22	rs3091373	28138006	0.95	0.352537935866182	1.01	0.0578993944755651	0.764063109276492	0.842698221002554	0.0254	0.0153	0.0158	0.0042	0.1567	0.0066	0.0062	0.0668	0.0019	0.1108	0.1198	0.0249	0.0035	0.0989	0.0159	0.0071	0.0069	0.0062	0.0017	0.0386	0.0236	0.0309	0.0906	0.0198	0.0944	0.0023
22	rs6005605	28141301	0.95	0.352537935866182	1.01	0.0578993944755651	0.844317992904211	0.832351558418431	0.0255	0.0152	0.0159	0.0043	0.1562	0.0066	0.0063	0.0666	0.002	0.1105	0.1191	0.0251	0.0036	0.0989	0.016	0.0073	0.007	0.0064	0.0019	0.0388	0.0235	0.0309	0.0903	0.0198	0.094	0.0024
22	rs45619034	28145214	0.95	0.352537935866182	1.01	0.0578993944755651	1.03777666569061	0.70487453523066	0.0254	0.015	0.0163	0.0046	0.1561	0.0067	0.0065	0.0663	0.0022	0.1095	0.1164	0.0257	0.0037	0.0988	0.0166	0.0078	0.0076	0.0069	0.0021	0.0394	0.0234	0.0313	0.0887	0.0206	0.0942	0.0025
22	rs41277849	28145327	0.95	0.352537935866182	1.01	0.0578993944755651	1.05420910145135	0.695070476126187	0.0254	0.015	0.0163	0.0047	0.1561	0.0068	0.0065	0.0663	0.0023	0.1093	0.1162	0.0257	0.0038	0.0988	0.0166	0.0078	0.0077	0.0069	0.0021	0.0394	0.0234	0.0313	0.0885	0.0207	0.0942	0.0026
22	rs41277851	28146277	0.94	0.389848785336034	1	0.069019173236101	1.09600994821909	0.639094165100615	0.0253	0.0148	0.0167	0.005	0.1558	0.0068	0.0067	0.0662	0.0024	0.1085	0.114	0.026	0.0039	0.0986	0.0171	0.0082	0.0081	0.0071	0.0022	0.0399	0.0233	0.0317	0.0872	0.0214	0.0945	0.0027
22	rs45583937	28146735	0.94	0.389848785336034	1	0.069019173236101	1.18686205324003	0.622992659857389	0.0252	0.0146	0.0168	0.0052	0.1557	0.0069	0.0069	0.0662	0.0025	0.108	0.1129	0.0261	0.0039	0.0985	0.0173	0.0085	0.0083	0.0072	0.0022	0.0402	0.0234	0.0319	0.0865	0.0219	0.0946	0.0028
22	rs12233370	28147189	0.94	0.389848785336034	1	0.069019173236101	1.27597364628634	0.594799962635516	0.0251	0.0145	0.017	0.0053	0.1557	0.0069	0.0069	0.0662	0.0026	0.1077	0.1118	0.0263	0.004	0.0984	0.0175	0.0088	0.0085	0.0073	0.0023	0.0404	0.0234	0.032	0.0857	0.0223	0.0947	0.0029
22	rs5762341	28149160	0.92	0.472297109457422	1	0.069019173236101	2.65901199307996	0.548474633143333	0.0246	0.0139	0.0176	0.0061	0.1543	0.0069	0.0074	0.0661	0.003	0.106	0.1058	0.0273	0.0043	0.0977	0.0188	0.0104	0.0105	0.0078	0.0026	0.0418	0.0238	0.0325	0.0821	0.0246	0.0951	0.0033
22	rs118009109	28149774	0.92	0.472297109457422	1.01	0.0578993944755651	3.04459815007046	0.562826447472062	0.0246	0.0139	0.0178	0.0063	0.1527	0.0069	0.0073	0.0662	0.003	0.1056	0.1055	0.0278	0.0043	0.0976	0.0191	0.0107	0.0107	0.0079	0.0027	0.043	0.024	0.0324	0.0809	0.0253	0.0946	0.0033
22	rs4822935	28150109	0.92	0.472297109457422	1.01	0.0578993944755651	3.27619505495453	0.559723283014218	0.0245	0.0139	0.018	0.0064	0.1523	0.0068	0.0073	0.0661	0.0031	0.1052	0.1052	0.028	0.0043	0.0979	0.0192	0.0109	0.0108	0.0079	0.0027	0.0434	0.0242	0.0324	0.0803	0.0255	0.0943	0.0033
22	rs2283844	28150815	0.92	0.472297109457422	1.01	0.0578993944755651	3.32101354847379	0.547633252704308	0.0247	0.0139	0.0182	0.0064	0.1523	0.0068	0.0073	0.0661	0.0031	0.1052	0.105	0.028	0.0043	0.0977	0.0192	0.0109	0.0109	0.0079	0.0027	0.0436	0.0243	0.0324	0.0799	0.0257	0.0942	0.0034
22	rs4820776	28151673	0.92	0.472297109457422	1.01	0.0578993944755651	3.39169369902866	0.549456645860073	0.0248	0.0138	0.0182	0.0065	0.1522	0.0068	0.0073	0.0661	0.0031	0.1052	0.105	0.0279	0.0044	0.0976	0.0192	0.011	0.0109	0.0079	0.0027	0.0436	0.0244	0.0324	0.0796	0.0258	0.0942	0.0035
22	rs2267106	28151825	0.92	0.472297109457422	1.01	0.0578993944755651	3.38529848444038	0.54931633183384	0.0248	0.0138	0.0182	0.0065	0.1523	0.0068	0.0073	0.0661	0.0031	0.1052	0.105	0.0279	0.0044	0.0976	0.0193	0.011	0.0109	0.0079	0.0027	0.0436	0.0244	0.0325	0.0796	0.0258	0.0942	0.0035
22	rs75851536	28153859	0.92	0.472297109457422	1.01	0.0578993944755651	3.3661330965008	0.555498472816277	0.0248	0.0138	0.0182	0.0065	0.1523	0.0067	0.0074	0.0661	0.0031	0.105	0.1049	0.0278	0.0044	0.0975	0.0193	0.0111	0.011	0.0079	0.0027	0.0436	0.0244	0.0326	0.0796	0.0257	0.0942	0.0035
22	rs2267113	28155404	0.92	0.472297109457422	1.01	0.0578993944755651	3.35350323829967	0.557750729119888	0.0248	0.0138	0.0183	0.0066	0.1523	0.0068	0.0074	0.0661	0.0031	0.1049	0.1049	0.0278	0.0044	0.0974	0.0193	0.0111	0.011	0.0079	0.0027	0.0436	0.0244	0.0326	0.0795	0.0256	0.0942	0.0036
22	rs2014274	28156788	0.92	0.472297109457422	1.01	0.0578993944755651	3.34712826716566	0.549596968712797	0.0248	0.0138	0.0183	0.0066	0.1523	0.0068	0.0074	0.066	0.0031	0.1048	0.1048	0.0279	0.0044	0.0974	0.0193	0.0111	0.011	0.0079	0.0027	0.0436	0.0245	0.0326	0.0794	0.0256	0.0943	0.0036
22	rs8136505	28158414	0.92	0.472297109457422	1.01	0.0578993944755651	3.34283683690867	0.541472894597632	0.0248	0.0138	0.0183	0.0066	0.1523	0.0068	0.0074	0.0659	0.0031	0.1048	0.1048	0.0279	0.0044	0.0974	0.0194	0.0111	0.011	0.0079	0.0027	0.0436	0.0245	0.0326	0.0794	0.0257	0.0943	0.0036
22	rs74562526	28159534	0.92	0.472297109457422	1.01	0.0578993944755651	3.32724467458526	0.5328218069394	0.0248	0.0138	0.0183	0.0066	0.1523	0.0068	0.0074	0.0656	0.0031	0.1049	0.1047	0.028	0.0044	0.0973	0.0195	0.0112	0.0111	0.0078	0.0027	0.0437	0.0245	0.0326	0.0793	0.0257	0.0944	0.0036
22	rs16985531	28161703	0.92	0.472297109457422	1.01	0.0578993944755651	3.2816262807428	0.50707962899475	0.0247	0.0138	0.0183	0.0066	0.1523	0.0069	0.0075	0.0649	0.0031	0.1048	0.1047	0.0284	0.0044	0.0972	0.0195	0.0114	0.0112	0.0078	0.0027	0.0438	0.0245	0.0326	0.0791	0.0257	0.0945	0.0036
22	rs7292322	28163346	0.92	0.472297109457422	1.01	0.0578993944755651	3.25565705950981	0.524344261703423	0.0246	0.0137	0.0183	0.0067	0.152	0.007	0.0076	0.065	0.0031	0.1048	0.1047	0.0285	0.0044	0.0972	0.0195	0.0114	0.0113	0.0077	0.0027	0.0438	0.0245	0.0325	0.0789	0.0258	0.0945	0.0036
22	rs17477193	28165101	0.92	0.472297109457422	1.01	0.0578993944755651	3.1585092047417	0.527258924046138	0.0246	0.0137	0.0184	0.0067	0.152	0.007	0.0076	0.0649	0.0031	0.1047	0.1046	0.0286	0.0044	0.0972	0.0195	0.0114	0.0113	0.0077	0.0027	0.044	0.0245	0.0326	0.0786	0.0259	0.0945	0.0036
22	rs2283846	28165334	0.92	0.472297109457422	1.02	0.0482398620390144	3.14636106790129	0.527536721652744	0.0246	0.0137	0.0184	0.0067	0.152	0.007	0.0076	0.0649	0.0031	0.1047	0.1046	0.0286	0.0044	0.0972	0.0195	0.0114	0.0113	0.0077	0.0026	0.044	0.0245	0.0326	0.0785	0.0259	0.0944	0.0036
22	rs2073784	28168252	0.93	0.429746626914861	1.02	0.0482398620390144	2.54042437041808	0.566357846757631	0.024	0.0143	0.0191	0.0075	0.1506	0.0075	0.0089	0.0649	0.0034	0.1028	0.106	0.0303	0.0048	0.0977	0.0203	0.0125	0.0122	0.0065	0.0027	0.0444	0.0251	0.0319	0.0756	0.0266	0.0901	0.0034
22	rs1297593	28169521	0.92	0.472297109457422	1.02	0.0482398620390144	2.45466406014766	0.581959420941947	0.0237	0.0144	0.0193	0.0075	0.1505	0.0075	0.0091	0.0648	0.0034	0.1029	0.1061	0.0304	0.0049	0.0977	0.0204	0.0128	0.0119	0.0063	0.0027	0.0447	0.025	0.0319	0.0754	0.0268	0.0898	0.0034
22	rs1807510	28170166	0.92	0.472297109457422	1.02	0.0482398620390144	2.45241026839684	0.61029646290484	0.0235	0.0144	0.0193	0.0075	0.1506	0.0075	0.0091	0.0647	0.0034	0.1028	0.1064	0.0304	0.0049	0.0977	0.0204	0.0129	0.0118	0.0063	0.0026	0.0449	0.025	0.0318	0.0754	0.0268	0.0898	0.0033
22	rs2005397	28170217	0.92	0.472297109457422	1.02	0.0482398620390144	2.4333383978892	0.604689575362961	0.0232	0.0144	0.0194	0.0075	0.1506	0.0075	0.0091	0.0647	0.0034	0.1028	0.1064	0.0305	0.0049	0.0979	0.0204	0.0129	0.0118	0.0063	0.0026	0.0449	0.025	0.0318	0.0754	0.0268	0.0898	0.0033
22	rs8142823	28171510	0.92	0.472297109457422	1.02	0.0482398620390144	2.37558252122194	0.607850925944076	0.0232	0.0144	0.0195	0.0077	0.1509	0.0076	0.0094	0.0643	0.0034	0.1026	0.1065	0.0306	0.0049	0.0978	0.0203	0.013	0.0119	0.0062	0.0028	0.045	0.0251	0.0316	0.075	0.0267	0.0898	0.0033
22	rs4822939	28172577	0.92	0.472297109457422	1.02	0.0482398620390144	2.34055569434645	0.592798135377471	0.0231	0.0144	0.0195	0.0078	0.151	0.0076	0.0095	0.0642	0.0034	0.1025	0.1065	0.0306	0.005	0.098	0.0203	0.013	0.012	0.0061	0.0027	0.045	0.0252	0.0316	0.0748	0.0267	0.0899	0.0033
22	rs5752634	28173570	0.92	0.472297109457422	1.02	0.0482398620390144	2.25666287420249	0.595944588185918	0.0231	0.0145	0.0195	0.0078	0.1513	0.0077	0.0095	0.0641	0.0034	0.1025	0.1067	0.0307	0.0049	0.0979	0.0202	0.013	0.012	0.006	0.0027	0.045	0.0252	0.0316	0.0747	0.0267	0.0897	0.0033
22	rs2073780	28175162	0.92	0.472297109457422	1.02	0.0482398620390144	2.21026587055999	0.579968077151682	0.0232	0.0145	0.0196	0.0079	0.1513	0.0077	0.0095	0.0639	0.0034	0.1026	0.107	0.0306	0.0049	0.0978	0.0202	0.013	0.0122	0.0059	0.0027	0.0451	0.0251	0.0316	0.0742	0.0267	0.0895	0.0033
22	rs45512704	28178514	0.92	0.472297109457422	1.02	0.0482398620390144	1.93906371321039	0.594943012054691	0.0233	0.0146	0.0197	0.0079	0.1511	0.0078	0.0096	0.0637	0.0033	0.1023	0.1072	0.0306	0.0048	0.098	0.0203	0.0129	0.0122	0.0058	0.0027	0.0452	0.0253	0.0317	0.0739	0.0266	0.0891	0.0033
22	rs1297595	28179823	0.93	0.429746626914861	1.02	0.0482398620390144	1.74211566454656	0.583098070253111	0.0235	0.0146	0.0199	0.008	0.1509	0.0079	0.0098	0.0637	0.0033	0.102	0.1075	0.0307	0.0047	0.098	0.0203	0.0129	0.0123	0.0056	0.0027	0.0452	0.0256	0.0319	0.0735	0.0266	0.0887	0.0033
22	rs382819	28181436	0.93	0.429746626914861	1.02	0.0482398620390144	1.43449341507924	0.50941902923141	0.0239	0.0147	0.0199	0.008	0.1512	0.0078	0.0097	0.0638	0.0032	0.1014	0.1082	0.0309	0.0046	0.099	0.0203	0.0125	0.0121	0.0054	0.0027	0.0451	0.0254	0.0321	0.0729	0.0266	0.0888	0.0033
22	rs424345	28182510	0.93	0.429746626914861	1.02	0.0482398620390144	1.2714403369401	0.499803800429346	0.024	0.0148	0.02	0.0078	0.1514	0.0077	0.0096	0.0639	0.0031	0.1013	0.1084	0.0309	0.0046	0.0991	0.0202	0.0124	0.0119	0.0053	0.0026	0.0452	0.0254	0.0321	0.0729	0.0265	0.0888	0.0032
22	rs45443199	28183653	0.93	0.429746626914861	1.02	0.0482398620390144	1.14153190195692	0.470972842561593	0.0242	0.0148	0.0201	0.0077	0.1515	0.0077	0.0095	0.064	0.0031	0.1014	0.1085	0.0309	0.0045	0.0992	0.0202	0.0122	0.0118	0.0052	0.0025	0.0452	0.0254	0.0322	0.073	0.0265	0.089	0.0032
22	rs12166473	28185452	0.94	0.389848785336034	1.03	0.0399082203678001	0.937807343675085	0.440604161254861	0.0244	0.0148	0.0201	0.0076	0.1519	0.0076	0.0094	0.0641	0.0031	0.1015	0.1087	0.0309	0.0044	0.0993	0.0201	0.0118	0.0115	0.005	0.0024	0.0452	0.0253	0.0323	0.0732	0.0263	0.0893	0.0031
22	rs45462093	28187396	0.94	0.389848785336034	1.02	0.0482398620390144	0.732188514476311	0.434251733237424	0.0246	0.0148	0.02	0.0073	0.1524	0.0076	0.0092	0.0644	0.0029	0.1017	0.1089	0.0308	0.0041	0.0994	0.02	0.0115	0.0113	0.0048	0.0024	0.0452	0.0252	0.0322	0.0736	0.0263	0.0897	0.003
22	rs45574432	28187773	0.94	0.389848785336034	1.01	0.0578993944755651	0.707121002582386	0.437292531573527	0.0247	0.0148	0.02	0.0073	0.1526	0.0075	0.0091	0.0643	0.0029	0.1017	0.109	0.0307	0.0041	0.0995	0.0199	0.0114	0.0112	0.0048	0.0024	0.0452	0.0251	0.0321	0.0736	0.0263	0.0897	0.003
22	rs45554336	28194747	0.97	0.285396128624663	1	0.069019173236101	0.130677319373366	0.230830052828632	0.0264	0.0147	0.0187	0.0055	0.1572	0.0071	0.0078	0.064	0.002	0.105	0.1138	0.0294	0.003	0.1038	0.0181	0.0091	0.009	0.0033	0.0019	0.0463	0.0225	0.0298	0.0737	0.0266	0.0929	0.0023
22	rs45540534	28198191	0.98	0.255415240389183	0.98	0.0961760782036991	0.165653608176499	0.212025115407656	0.0274	0.0146	0.018	0.0046	0.1595	0.0069	0.0072	0.0638	0.0016	0.1066	0.1162	0.0287	0.0026	0.1059	0.017	0.0079	0.0078	0.0026	0.0017	0.0467	0.0211	0.0285	0.0736	0.0267	0.0945	0.002
22	rs5752639	28200176	0.97	0.285396128624663	0.97	0.112481740502774	0.133765793844136	0.223202115815338	0.0275	0.0146	0.0178	0.0043	0.1601	0.0068	0.007	0.0637	0.0015	0.1072	0.117	0.0284	0.0026	0.1065	0.0167	0.0076	0.0075	0.0024	0.0017	0.047	0.0208	0.0282	0.0736	0.0267	0.0948	0.002
22	rs5752640	28203750	0.97	0.285396128624663	0.97	0.112481740502774	0.134598801105358	0.23699184441006	0.0276	0.0146	0.0175	0.0041	0.1607	0.0068	0.0069	0.0636	0.0014	0.1075	0.1177	0.0282	0.0025	0.1069	0.0165	0.0073	0.0073	0.0023	0.0016	0.0471	0.0206	0.028	0.0737	0.0269	0.0949	0.0019
22	rs11704546	28204797	0.97	0.285396128624663	0.97	0.112481740502774	0.120802125810963	0.161658093231535	0.0277	0.0145	0.0174	0.0041	0.1611	0.0067	0.0069	0.0637	0.0014	0.1077	0.118	0.0282	0.0025	0.1073	0.0163	0.0072	0.0072	0.0022	0.0016	0.0469	0.0204	0.0278	0.0737	0.027	0.0948	0.002
22	rs11705555	28206912	0.97	0.285396128624663	0.97	0.112481740502774	0.122429881675441	0.14958709986727	0.0276	0.0146	0.0174	0.0039	0.161	0.0068	0.0068	0.0639	0.0013	0.1083	0.1185	0.0281	0.0025	0.1075	0.0161	0.007	0.007	0.0022	0.0016	0.0469	0.0202	0.0277	0.0737	0.0271	0.0947	0.0019
22	rs117447690	28209867	0.97	0.285396128624663	0.97	0.112481740502774	0.129466186394876	0.157308779897678	0.0276	0.0146	0.0174	0.0039	0.161	0.0068	0.0068	0.0638	0.0013	0.1083	0.1186	0.0281	0.0025	0.1075	0.0161	0.007	0.007	0.0022	0.0016	0.0469	0.0202	0.0277	0.0737	0.0271	0.0947	0.0019
22	rs16985573	28214686	0.97	0.285396128624663	0.97	0.112481740502774	0.135931871766278	0.154719472733472	0.0276	0.0146	0.0174	0.0039	0.1611	0.0067	0.0067	0.0639	0.0013	0.1084	0.1186	0.0281	0.0024	0.1076	0.0161	0.0069	0.007	0.0022	0.0015	0.0469	0.0202	0.0277	0.0737	0.0272	0.0947	0.0019
22	rs5997320	28270372	0.96	0.3177447436144	0.97	0.112481740502774	0.338821275212831	0.194791540756906	0.0279	0.0146	0.017	0.0029	0.1624	0.0061	0.0058	0.0651	9e-04	0.1107	0.1193	0.0278	0.0018	0.1091	0.015	0.0053	0.0062	0.0016	0.0012	0.0465	0.0188	0.0274	0.0739	0.0285	0.0974	0.0016
22	rs118096969	28281348	0.96	0.3177447436144	0.97	0.112481740502774	0.332005199001091	0.179366206051201	0.0279	0.0146	0.017	0.0029	0.1624	0.0061	0.0058	0.0651	9e-04	0.1108	0.1193	0.0278	0.0018	0.1091	0.015	0.0053	0.0062	0.0016	0.0012	0.0465	0.0188	0.0274	0.0739	0.0285	0.0974	0.0016
22	rs73166740	28284424	0.96	0.3177447436144	0.97	0.112481740502774	0.332056565015079	0.182294833329687	0.0279	0.0146	0.017	0.0029	0.1624	0.006	0.0058	0.0651	9e-04	0.1108	0.1193	0.0278	0.0018	0.1091	0.015	0.0053	0.0062	0.0016	0.0012	0.0465	0.0188	0.0274	0.0739	0.0285	0.0974	0.0016
22	rs17480369	28284485	0.96	0.3177447436144	0.97	0.112481740502774	0.333547980070274	0.182497408189411	0.0279	0.0146	0.017	0.0029	0.1624	0.006	0.0058	0.0651	9e-04	0.1108	0.1193	0.0278	0.0018	0.1091	0.015	0.0053	0.0062	0.0016	0.0012	0.0465	0.0188	0.0273	0.0739	0.0285	0.0975	0.0016
22	rs2267126	28288310	0.96	0.3177447436144	0.97	0.112481740502774	0.340432458073079	0.186462995942521	0.0279	0.0146	0.017	0.0028	0.1624	0.006	0.0058	0.0651	9e-04	0.1107	0.1195	0.0278	0.0018	0.1091	0.015	0.0052	0.0062	0.0016	0.0012	0.0465	0.0188	0.0273	0.0739	0.0285	0.0975	0.0016
22	rs35866626	28299705	0.96	0.3177447436144	0.97	0.112481740502774	0.341317693241397	0.188098317716734	0.0279	0.0146	0.017	0.0028	0.1624	0.006	0.0058	0.0651	9e-04	0.1108	0.1195	0.0278	0.0018	0.1091	0.015	0.0052	0.0062	0.0016	0.0012	0.0465	0.0188	0.0273	0.0739	0.0285	0.0975	0.0016
22	rs17480971	28311543	0.96	0.3177447436144	0.97	0.112481740502774	0.347179598305125	0.186054927669735	0.0279	0.0146	0.0169	0.0028	0.1624	0.006	0.0058	0.0652	9e-04	0.1109	0.1195	0.0277	0.0018	0.1092	0.015	0.0052	0.0062	0.0016	0.0011	0.0465	0.0187	0.0273	0.0739	0.0285	0.0975	0.0015
22	rs5752658	28318032	0.96	0.3177447436144	0.97	0.112481740502774	0.326940473187057	0.167423667805137	0.0279	0.0146	0.0169	0.0028	0.1624	0.006	0.0058	0.0653	9e-04	0.111	0.1196	0.0277	0.0017	0.1092	0.015	0.0052	0.0062	0.0016	0.0011	0.0465	0.0187	0.0273	0.0739	0.0286	0.0976	0.0015
22	rs79830144	28333183	0.96	0.3177447436144	0.97	0.112481740502774	0.299643333045352	0.128709003578474	0.028	0.0146	0.017	0.0028	0.1625	0.0059	0.0057	0.0654	8e-04	0.111	0.1197	0.0278	0.0017	0.1092	0.015	0.0052	0.0062	0.0016	0.0011	0.0465	0.0186	0.0273	0.0739	0.0287	0.0975	0.0015
22	rs9613545	28336162	0.96	0.3177447436144	0.97	0.112481740502774	0.29702144874455	0.120581099093761	0.028	0.0146	0.017	0.0028	0.1625	0.0059	0.0057	0.0654	8e-04	0.111	0.1198	0.0278	0.0017	0.1092	0.015	0.0052	0.0062	0.0016	0.0011	0.0465	0.0186	0.0273	0.0739	0.0287	0.0975	0.0015
22	rs113221608	28350807	0.96	0.3177447436144	0.97	0.112481740502774	0.299497351701835	0.11823365136676	0.028	0.0146	0.017	0.0028	0.1625	0.0059	0.0057	0.0654	8e-04	0.111	0.1198	0.0278	0.0017	0.1092	0.015	0.0052	0.0062	0.0016	0.0011	0.0464	0.0186	0.0273	0.0739	0.0287	0.0975	0.0015
22	rs9613551	28359835	0.96	0.3177447436144	0.97	0.112481740502774	0.299886719202155	0.115302490246665	0.028	0.0146	0.017	0.0028	0.1625	0.0059	0.0057	0.0654	8e-04	0.1111	0.1198	0.0278	0.0017	0.1092	0.015	0.0052	0.0062	0.0016	0.0011	0.0464	0.0186	0.0273	0.0739	0.0287	0.0975	0.0015
22	rs7292859	28368266	0.96	0.3177447436144	0.97	0.112481740502774	0.293207798357594	0.104026197581515	0.0279	0.0146	0.0171	0.0027	0.1625	0.0059	0.0057	0.0655	8e-04	0.111	0.12	0.0278	0.0016	0.1093	0.0151	0.0053	0.0061	0.0016	0.0011	0.0463	0.0186	0.0273	0.074	0.0288	0.0976	0.0015
22	rs41277943	28377908	0.96	0.3177447436144	0.97	0.112481740502774	0.297506059197779	0.105100556467389	0.0279	0.0146	0.0171	0.0027	0.1624	0.0059	0.0057	0.0656	8e-04	0.111	0.12	0.0278	0.0016	0.1093	0.0151	0.0053	0.0061	0.0016	0.0011	0.0462	0.0186	0.0273	0.074	0.0289	0.0975	0.0015
22	rs5762430	28378472	0.96	0.3177447436144	0.98	0.0961760782036991	0.296682471335439	0.106511917866313	0.0279	0.0146	0.0171	0.0027	0.1624	0.0059	0.0057	0.0656	8e-04	0.111	0.12	0.0278	0.0016	0.1093	0.0151	0.0054	0.0061	0.0016	0.0011	0.0462	0.0186	0.0273	0.074	0.0289	0.0975	0.0015
22	rs17482652	28378998	0.96	0.3177447436144	0.98	0.0961760782036991	0.297166787781838	0.107095176384412	0.0279	0.0146	0.0171	0.0027	0.1624	0.0059	0.0057	0.0656	8e-04	0.111	0.12	0.0278	0.0016	0.1093	0.0151	0.0054	0.0061	0.0016	0.0011	0.0462	0.0186	0.0273	0.074	0.0289	0.0975	0.0015
22	rs470101	28389453	0.96	0.3177447436144	0.98	0.0961760782036991	0.31363359123692	0.119883745808456	0.0278	0.0146	0.0171	0.0027	0.1626	0.0059	0.0057	0.0657	8e-04	0.1111	0.1201	0.0277	0.0015	0.1093	0.0151	0.0053	0.0061	0.0015	0.001	0.0463	0.0186	0.0272	0.074	0.0289	0.0977	0.0014
22	rs75173815	28394985	0.96	0.3177447436144	0.98	0.0961760782036991	0.323079989372833	0.125682155692457	0.0278	0.0146	0.0171	0.0027	0.1626	0.0059	0.0057	0.0658	8e-04	0.1111	0.1201	0.0277	0.0014	0.1093	0.0151	0.0054	0.006	0.0015	0.001	0.0463	0.0186	0.0272	0.074	0.0289	0.0977	0.0014
22	rs9613560	28404167	0.96	0.3177447436144	0.97	0.112481740502774	0.331594419950236	0.130232445763723	0.0278	0.0147	0.017	0.0027	0.1627	0.0059	0.0057	0.0658	8e-04	0.1111	0.1202	0.0276	0.0013	0.1093	0.0151	0.0054	0.006	0.0015	0.001	0.0464	0.0186	0.0271	0.074	0.0289	0.0978	0.0014
22	rs35098100	28406222	0.96	0.3177447436144	0.97	0.112481740502774	0.33344501211824	0.129963120222746	0.0278	0.0147	0.017	0.0027	0.1627	0.0058	0.0057	0.0658	8e-04	0.1111	0.1202	0.0276	0.0013	0.1093	0.0151	0.0054	0.006	0.0014	0.001	0.0464	0.0186	0.0271	0.074	0.0289	0.0978	0.0014
22	rs742547	28412908	0.96	0.3177447436144	0.97	0.112481740502774	0.338769367607595	0.131401906408815	0.0279	0.0146	0.017	0.0027	0.1627	0.0058	0.0057	0.0659	8e-04	0.1112	0.1202	0.0276	0.0013	0.1093	0.0151	0.0054	0.006	0.0014	0.001	0.0464	0.0186	0.0272	0.0739	0.0289	0.0978	0.0014
22	rs75650828	28415655	0.96	0.3177447436144	0.97	0.112481740502774	0.320049194061825	0.133208609778231	0.0279	0.0147	0.017	0.0027	0.1627	0.0058	0.0056	0.0659	8e-04	0.1111	0.1202	0.0276	0.0013	0.1093	0.0151	0.0054	0.006	0.0014	0.001	0.0464	0.0186	0.0271	0.074	0.0289	0.0978	0.0014
22	rs16985903	28422777	0.96	0.3177447436144	0.97	0.112481740502774	0.303256154992593	0.137489997367732	0.0279	0.0147	0.017	0.0028	0.1627	0.0058	0.0056	0.0659	8e-04	0.1111	0.1203	0.0276	0.0013	0.1094	0.0151	0.0054	0.0059	0.0014	0.001	0.0464	0.0186	0.0271	0.074	0.0289	0.0977	0.0014
22	rs17483998	28426321	0.96	0.3177447436144	0.97	0.112481740502774	0.298913804004874	0.135479749741166	0.0279	0.0147	0.017	0.0028	0.1627	0.0058	0.0056	0.0659	8e-04	0.1111	0.1203	0.0276	0.0013	0.1094	0.0151	0.0054	0.0059	0.0014	0.001	0.0464	0.0186	0.0271	0.074	0.0289	0.0977	0.0014
22	rs17484337	28449634	0.96	0.3177447436144	0.97	0.112481740502774	0.287655592556518	0.141450291838221	0.0279	0.0147	0.017	0.0029	0.1627	0.0058	0.0056	0.0659	8e-04	0.1111	0.1203	0.0276	0.0013	0.1094	0.0151	0.0054	0.0059	0.0014	0.001	0.0464	0.0186	0.0271	0.074	0.0289	0.0976	0.0013
22	rs117058256	28459871	0.96	0.3177447436144	0.97	0.112481740502774	0.277281433414958	0.151006531248728	0.028	0.0147	0.017	0.003	0.1628	0.0057	0.0055	0.0659	8e-04	0.1111	0.1203	0.0276	0.0013	0.1095	0.015	0.0054	0.0058	0.0014	9e-04	0.0464	0.0187	0.0271	0.0741	0.0289	0.0976	0.0013
22	rs138685	28469630	0.96	0.3177447436144	0.96	0.130782650589638	0.273884310751313	0.185239708348714	0.028	0.0146	0.017	0.0031	0.1628	0.0057	0.0055	0.0659	8e-04	0.111	0.1204	0.0275	0.0013	0.1096	0.015	0.0054	0.0058	0.0013	9e-04	0.0464	0.0187	0.0272	0.0741	0.0289	0.0976	0.0013
22	rs9625395	28472305	0.96	0.3177447436144	0.96	0.130782650589638	0.277935513951349	0.18300418311591	0.028	0.0146	0.017	0.0031	0.1628	0.0057	0.0055	0.0659	8e-04	0.111	0.1204	0.0275	0.0013	0.1096	0.015	0.0054	0.0058	0.0013	9e-04	0.0464	0.0187	0.0272	0.0741	0.0289	0.0976	0.0013
22	rs74277563	28475531	0.96	0.3177447436144	0.96	0.130782650589638	0.2815948491428	0.189635846206003	0.028	0.0146	0.0169	0.0031	0.1627	0.0057	0.0055	0.0661	8e-04	0.111	0.1204	0.0275	0.0013	0.1095	0.015	0.0054	0.0058	0.0013	9e-04	0.0464	0.0187	0.0271	0.0741	0.0289	0.0976	0.0013
22	rs118067492	28477048	0.96	0.3177447436144	0.96	0.130782650589638	0.285042895845472	0.185239708348714	0.028	0.0146	0.0169	0.0031	0.1627	0.0057	0.0055	0.0661	8e-04	0.111	0.1204	0.0275	0.0013	0.1095	0.015	0.0054	0.0057	0.0013	9e-04	0.0465	0.0187	0.027	0.0742	0.0289	0.0976	0.0013
22	rs74604668	28498525	0.96	0.3177447436144	0.96	0.130782650589638	0.298573680281903	0.19988926986268	0.0281	0.0146	0.0169	0.0031	0.1629	0.0057	0.0054	0.066	8e-04	0.1111	0.1205	0.0275	0.0013	0.1095	0.015	0.0054	0.0056	0.0013	9e-04	0.0465	0.0187	0.0273	0.0742	0.0289	0.0976	0.0013
22	rs9625408	28504183	0.96	0.3177447436144	0.96	0.130782650589638	0.301788730214409	0.203452383151327	0.0282	0.0146	0.0169	0.0031	0.1629	0.0057	0.0054	0.066	8e-04	0.1111	0.1205	0.0275	0.0013	0.1095	0.015	0.0054	0.0056	0.0013	8e-04	0.0465	0.0187	0.0273	0.0742	0.0289	0.0976	0.0013
22	rs9625409	28504258	0.96	0.3177447436144	0.96	0.130782650589638	0.299497351701835	0.20124914548629	0.0282	0.0146	0.0169	0.0031	0.1629	0.0057	0.0054	0.066	8e-04	0.1111	0.1205	0.0275	0.0013	0.1095	0.0151	0.0054	0.0056	0.0013	8e-04	0.0465	0.0187	0.0273	0.0742	0.0289	0.0976	0.0013
22	rs73166793	28508895	0.96	0.3177447436144	0.96	0.130782650589638	0.308916197847982	0.208624311328845	0.0282	0.0146	0.0169	0.003	0.1629	0.0057	0.0054	0.0659	8e-04	0.111	0.1205	0.0275	0.0013	0.1095	0.0151	0.0054	0.0056	0.0013	8e-04	0.0465	0.0187	0.0274	0.0742	0.0289	0.0976	0.0013
22	rs75640101	28517782	0.96	0.3177447436144	0.96	0.130782650589638	0.309460492327326	0.211173207027772	0.0282	0.0146	0.017	0.003	0.1629	0.0057	0.0054	0.0659	8e-04	0.111	0.1205	0.0275	0.0013	0.1094	0.0151	0.0053	0.0056	0.0013	8e-04	0.0465	0.0187	0.0275	0.0742	0.0289	0.0975	0.0013
22	rs17407481	28537490	0.96	0.3177447436144	0.96	0.130782650589638	0.310699405867734	0.21490866035715	0.0281	0.0146	0.017	0.003	0.1629	0.0057	0.0054	0.0659	8e-04	0.111	0.1205	0.0275	0.0013	0.1094	0.0151	0.0053	0.0056	0.0013	8e-04	0.0465	0.0187	0.0275	0.0742	0.029	0.0975	0.0012
22	rs9613569	28541025	0.96	0.3177447436144	0.96	0.130782650589638	0.314781361819639	0.223527313617888	0.0281	0.0146	0.017	0.003	0.163	0.0057	0.0054	0.0659	8e-04	0.111	0.1205	0.0275	0.0013	0.1094	0.0151	0.0053	0.0055	0.0013	8e-04	0.0465	0.0187	0.0276	0.0742	0.029	0.0975	0.0012
22	rs135646	28541075	0.96	0.3177447436144	0.96	0.130782650589638	0.314731412867654	0.223202115815338	0.0281	0.0146	0.017	0.003	0.163	0.0057	0.0054	0.0659	8e-04	0.111	0.1205	0.0275	0.0013	0.1094	0.0151	0.0053	0.0055	0.0013	8e-04	0.0465	0.0187	0.0276	0.0742	0.029	0.0975	0.0012
22	rs117267414	28570450	0.96	0.3177447436144	0.96	0.130782650589638	0.317384452276958	0.217160279196102	0.028	0.0146	0.017	0.003	0.163	0.0057	0.0054	0.0658	8e-04	0.111	0.1203	0.0275	0.0013	0.1093	0.0151	0.0053	0.0055	0.0013	8e-04	0.0465	0.0187	0.0279	0.0742	0.029	0.0976	0.0012
22	rs117436126	28605145	0.96	0.3177447436144	0.96	0.130782650589638	0.324905649575964	0.220714078183654	0.0279	0.0146	0.0171	0.003	0.1629	0.0057	0.0054	0.0659	8e-04	0.111	0.1202	0.0275	0.0013	0.1091	0.0151	0.0053	0.0055	0.0013	8e-04	0.0465	0.0187	0.0283	0.0742	0.0291	0.0977	0.0012
22	rs134175	28619883	0.96	0.3177447436144	0.96	0.130782650589638	0.337421219158768	0.254540955178961	0.0278	0.0145	0.0171	0.003	0.1629	0.0057	0.0054	0.0659	8e-04	0.111	0.1202	0.0276	0.0013	0.109	0.0151	0.0052	0.0054	0.0013	8e-04	0.0466	0.0187	0.0286	0.0742	0.0291	0.0978	0.0012
22	rs34637076	28620687	0.96	0.3177447436144	0.96	0.130782650589638	0.348337110697016	0.264777923715796	0.0279	0.0146	0.0171	0.0031	0.1626	0.0057	0.0054	0.0658	9e-04	0.1109	0.1201	0.0276	0.0013	0.1089	0.0151	0.0052	0.0054	0.0014	8e-04	0.0465	0.0187	0.0286	0.0741	0.0291	0.0978	0.0013
22	rs5752710	28620907	0.96	0.3177447436144	0.96	0.130782650589638	0.349127464517237	0.272249140998348	0.0278	0.0146	0.0171	0.0031	0.1627	0.0057	0.0054	0.0659	9e-04	0.1109	0.1201	0.0276	0.0013	0.1089	0.0151	0.0052	0.0054	0.0013	8e-04	0.0465	0.0187	0.0286	0.0742	0.0291	0.0978	0.0013
22	rs73168123	28621434	0.96	0.3177447436144	0.96	0.130782650589638	0.345132537550096	0.269828313292017	0.0278	0.0146	0.0171	0.0031	0.1627	0.0057	0.0054	0.0659	9e-04	0.1109	0.1201	0.0276	0.0013	0.1089	0.0151	0.0052	0.0054	0.0013	8e-04	0.0465	0.0187	0.0286	0.0742	0.0291	0.0978	0.0013
22	rs134184	28634976	0.96	0.3177447436144	0.96	0.130782650589638	0.358149349345659	0.332387600426347	0.0278	0.0145	0.0172	0.0031	0.1626	0.0057	0.0054	0.066	9e-04	0.1111	0.1202	0.0274	0.0013	0.1088	0.0152	0.0051	0.0053	0.0013	8e-04	0.0466	0.0188	0.0288	0.0742	0.0291	0.098	0.0012
22	rs116850448	28637160	0.96	0.3177447436144	0.96	0.130782650589638	0.359753738799289	0.344710019622778	0.0278	0.0145	0.0172	0.0031	0.1626	0.0057	0.0053	0.066	9e-04	0.1111	0.1203	0.0274	0.0013	0.1087	0.0152	0.005	0.0053	0.0013	8e-04	0.0466	0.0188	0.0288	0.0742	0.0291	0.0981	0.0012
22	rs738996	28645300	0.96	0.3177447436144	0.96	0.130782650589638	0.369674413191336	0.352414604488849	0.0278	0.0145	0.0172	0.0031	0.1625	0.0057	0.0053	0.0661	9e-04	0.1112	0.1203	0.0273	0.0013	0.1087	0.0152	0.0049	0.0053	0.0013	8e-04	0.0466	0.0188	0.0288	0.0742	0.0291	0.0981	0.0012
22	rs9613584	28652769	0.96	0.3177447436144	0.96	0.130782650589638	0.365020381451583	0.338162932219285	0.0279	0.0144	0.0172	0.0031	0.1627	0.0057	0.0053	0.0661	9e-04	0.1112	0.1202	0.0273	0.0013	0.1086	0.0152	0.0049	0.0053	0.0013	8e-04	0.0466	0.0188	0.0288	0.0742	0.0291	0.0981	0.0012
22	rs76453822	28672798	0.96	0.3177447436144	0.96	0.130782650589638	0.376383074999986	0.383710741442212	0.0279	0.0144	0.0173	0.003	0.1624	0.0057	0.0053	0.0662	9e-04	0.1113	0.1203	0.0272	0.0013	0.1083	0.0152	0.0048	0.0052	0.0014	8e-04	0.0466	0.019	0.029	0.0743	0.0292	0.0981	0.0012
22	rs9625447	28686251	0.96	0.3177447436144	0.96	0.130782650589638	0.384204385499755	0.394221260866929	0.028	0.0143	0.0173	0.003	0.1623	0.0057	0.0052	0.0662	9e-04	0.1113	0.1203	0.0271	0.0014	0.1081	0.0152	0.0048	0.0051	0.0014	8e-04	0.0466	0.019	0.0291	0.0743	0.0292	0.0982	0.0013
22	rs1072967	28694210	0.96	0.3177447436144	0.96	0.130782650589638	0.388201293218964	0.411954795299882	0.028	0.0143	0.0173	0.003	0.1623	0.0056	0.0052	0.0662	0.001	0.1113	0.1203	0.0271	0.0014	0.1081	0.0152	0.0047	0.0051	0.0014	8e-04	0.0466	0.0191	0.0291	0.0744	0.0292	0.0982	0.0013
22	rs117344563	28714300	0.96	0.3177447436144	0.96	0.130782650589638	0.386533369878856	0.416258100044966	0.0281	0.0143	0.0174	0.003	0.162	0.0056	0.0052	0.0662	0.001	0.1114	0.1203	0.0271	0.0014	0.1077	0.0152	0.0047	0.005	0.0015	9e-04	0.0467	0.0194	0.0292	0.0744	0.0292	0.0983	0.0013
22	rs134500	28740583	0.96	0.3177447436144	0.96	0.130782650589638	0.391939433676433	0.421228415883212	0.0282	0.0142	0.0174	0.0029	0.1617	0.0056	0.0051	0.0661	0.001	0.1115	0.1203	0.0271	0.0014	0.1074	0.0153	0.0046	0.0049	0.0015	9e-04	0.0467	0.0196	0.0292	0.0745	0.0292	0.0983	0.0014
22	rs9613597	28742156	0.96	0.3177447436144	0.96	0.130782650589638	0.38931526043234	0.425294936081538	0.0282	0.0142	0.0174	0.0029	0.1617	0.0056	0.0051	0.0661	0.001	0.1115	0.1203	0.0271	0.0015	0.1074	0.0153	0.0046	0.0049	0.0015	9e-04	0.0467	0.0196	0.0292	0.0745	0.0292	0.0983	0.0014
22	rs73168160	28747598	0.96	0.3177447436144	0.96	0.130782650589638	0.385867218326598	0.424507045221054	0.0282	0.0142	0.0174	0.0029	0.1617	0.0056	0.0051	0.0661	0.001	0.1115	0.1203	0.0271	0.0015	0.1073	0.0153	0.0046	0.0049	0.0015	0.001	0.0467	0.0197	0.0292	0.0745	0.0292	0.0983	0.0014
22	rs5752726	28757950	0.96	0.3177447436144	0.96	0.130782650589638	0.379953113434489	0.448712331800069	0.0282	0.0142	0.0174	0.0029	0.1616	0.0056	0.0051	0.0661	0.001	0.1115	0.1204	0.0271	0.0015	0.1072	0.0153	0.0046	0.0049	0.0015	0.001	0.0467	0.0197	0.0292	0.0746	0.0292	0.0984	0.0014
22	rs117501807	28768332	0.96	0.3177447436144	0.96	0.130782650589638	0.380614070294439	0.460746196235528	0.0282	0.0142	0.0175	0.0029	0.1616	0.0056	0.005	0.0661	0.0011	0.1115	0.1204	0.0271	0.0015	0.1072	0.0152	0.0046	0.0049	0.0015	0.0011	0.0467	0.0198	0.0292	0.0746	0.0293	0.0983	0.0014
22	rs35313550	28769172	0.96	0.3177447436144	0.96	0.130782650589638	0.380503870306093	0.463431723938066	0.0282	0.0142	0.0175	0.0029	0.1616	0.0056	0.005	0.0661	0.0011	0.1115	0.1204	0.0271	0.0015	0.1072	0.0152	0.0046	0.0049	0.0015	0.0011	0.0467	0.0198	0.0292	0.0746	0.0293	0.0983	0.0014
22	rs5997363	28794069	0.96	0.3177447436144	0.96	0.130782650589638	0.372993786155433	0.470702970948581	0.0282	0.0142	0.0175	0.0029	0.1613	0.0056	0.005	0.066	0.0011	0.1114	0.1204	0.0272	0.0015	0.1071	0.0152	0.0045	0.0048	0.0015	0.0012	0.0467	0.0198	0.0293	0.0746	0.0293	0.0985	0.0014
22	rs134542	28795304	0.96	0.3177447436144	0.96	0.130782650589638	0.371794890124258	0.469084587700035	0.0282	0.0142	0.0175	0.0029	0.1613	0.0056	0.005	0.066	0.0011	0.1114	0.1204	0.0272	0.0015	0.1071	0.0152	0.0045	0.0048	0.0015	0.0012	0.0467	0.0198	0.0293	0.0746	0.0293	0.0985	0.0014
22	rs13054496	28800401	0.96	0.3177447436144	0.96	0.130782650589638	0.363242539645748	0.44073676486289	0.0282	0.0141	0.0175	0.0029	0.1613	0.0056	0.005	0.066	0.0011	0.1114	0.1204	0.0272	0.0015	0.107	0.0152	0.0045	0.0048	0.0015	0.0012	0.0468	0.0199	0.0293	0.0747	0.0293	0.0985	0.0014
22	rs117075190	28819454	0.96	0.3177447436144	0.96	0.130782650589638	0.38298728769871	0.429503653545232	0.0282	0.014	0.0175	0.0029	0.1612	0.0056	0.005	0.066	0.001	0.1114	0.1204	0.0271	0.0015	0.107	0.0152	0.0044	0.0048	0.0015	0.0013	0.0468	0.0199	0.0293	0.0747	0.0296	0.0985	0.0013
22	rs117573249	28831248	0.96	0.3177447436144	0.96	0.130782650589638	0.38942674591938	0.411173685100749	0.0282	0.014	0.0176	0.0029	0.1611	0.0056	0.005	0.0661	0.001	0.1114	0.1204	0.0271	0.0015	0.1069	0.0152	0.0044	0.0048	0.0015	0.0013	0.0468	0.02	0.0294	0.0747	0.0296	0.0985	0.0013
22	rs695388	28833502	0.96	0.3177447436144	0.97	0.112481740502774	0.395920484887935	0.429898791629352	0.0282	0.014	0.0176	0.0029	0.1611	0.0056	0.005	0.0661	0.001	0.1114	0.1204	0.0271	0.0015	0.1069	0.0152	0.0045	0.0048	0.0015	0.0013	0.0468	0.02	0.0293	0.0747	0.0296	0.0985	0.0013
22	rs9613613	28836928	0.96	0.3177447436144	0.94	0.173887076546345	0.389928630279632	0.425032262035792	0.0282	0.014	0.0176	0.0029	0.1611	0.0056	0.005	0.066	0.001	0.1114	0.1205	0.0271	0.0015	0.1069	0.0152	0.0045	0.0048	0.0015	0.0013	0.0467	0.02	0.0293	0.0747	0.0295	0.0985	0.0013
22	rs16986438	28841049	0.96	0.3177447436144	0.94	0.173887076546345	0.386699998661852	0.420442567764563	0.0282	0.014	0.0176	0.0029	0.161	0.0056	0.005	0.066	0.001	0.1114	0.1205	0.0272	0.0015	0.107	0.0152	0.0045	0.0048	0.0015	0.0013	0.0467	0.02	0.0293	0.0747	0.0295	0.0985	0.0013
22	rs5762632	28847006	0.96	0.3177447436144	0.94	0.173887076546345	0.380779400656818	0.412606028813671	0.0282	0.0139	0.0176	0.0029	0.161	0.0056	0.005	0.066	0.001	0.1114	0.1205	0.0272	0.0015	0.1071	0.0152	0.0045	0.0048	0.0015	0.0013	0.0467	0.0201	0.0293	0.0747	0.0294	0.0985	0.0013
22	rs117010837	28847723	0.96	0.3177447436144	0.94	0.173887076546345	0.37054360367152	0.406365794144653	0.0281	0.0139	0.0176	0.0029	0.1609	0.0057	0.005	0.066	0.001	0.1114	0.1205	0.0273	0.0015	0.1072	0.0152	0.0045	0.0048	0.0015	0.0013	0.0467	0.0201	0.0293	0.0747	0.0294	0.0985	0.0013
22	rs695797	28849749	0.96	0.3177447436144	0.94	0.173887076546345	0.36750599775223	0.405717265901438	0.0281	0.0139	0.0176	0.0029	0.1609	0.0057	0.005	0.066	0.001	0.1114	0.1205	0.0273	0.0015	0.1072	0.0152	0.0045	0.0048	0.0015	0.0013	0.0467	0.0201	0.0293	0.0747	0.0293	0.0985	0.0013
22	rs35286648	28861979	0.96	0.3177447436144	0.94	0.173887076546345	0.357241830218246	0.396796699474093	0.0281	0.0139	0.0176	0.0029	0.1609	0.0057	0.005	0.0661	0.001	0.1114	0.1204	0.0273	0.0014	0.1074	0.0152	0.0045	0.0048	0.0015	0.0013	0.0467	0.0201	0.0294	0.0747	0.0292	0.0985	0.0012
22	rs9613637	28895670	0.96	0.3177447436144	0.94	0.173887076546345	0.375233341580133	0.488736220345517	0.028	0.0137	0.0176	0.0029	0.1607	0.0057	0.0049	0.0661	9e-04	0.1115	0.1204	0.0273	0.0013	0.1084	0.0152	0.0045	0.0047	0.0014	9e-04	0.0468	0.0202	0.0296	0.0748	0.0291	0.0986	0.0011
22	rs73168191	28910521	0.95	0.352537935866182	0.94	0.173887076546345	0.376383074999986	0.483430145616376	0.028	0.0137	0.0177	0.0029	0.1607	0.0056	0.0049	0.0661	8e-04	0.1115	0.1204	0.0273	0.0013	0.1085	0.0152	0.0045	0.0047	0.0013	9e-04	0.0468	0.0202	0.0296	0.0748	0.0291	0.0986	0.0011
22	rs118074551	28915176	0.95	0.352537935866182	0.94	0.173887076546345	0.376821539542093	0.490508216894678	0.028	0.0137	0.0177	0.0029	0.1606	0.0057	0.0049	0.0661	8e-04	0.1115	0.1204	0.0273	0.0013	0.1085	0.0152	0.0045	0.0047	0.0013	9e-04	0.0468	0.0201	0.0296	0.0748	0.0291	0.0986	0.0011
22	rs9620804	28919200	0.96	0.3177447436144	0.94	0.173887076546345	0.377809034217757	0.500214924685902	0.028	0.0137	0.0177	0.0029	0.1606	0.0057	0.0049	0.0661	8e-04	0.1116	0.1204	0.0273	0.0013	0.1085	0.0152	0.0045	0.0047	0.0013	9e-04	0.0468	0.0202	0.0296	0.0748	0.0291	0.0986	0.0011
22	rs73170603	28964032	0.95	0.352537935866182	0.94	0.173887076546345	0.401052596685397	0.528926258009616	0.0279	0.0136	0.0177	0.0029	0.1605	0.0056	0.0049	0.0661	7e-04	0.1117	0.1204	0.0273	0.0012	0.1091	0.0151	0.0045	0.0047	0.0012	7e-04	0.0469	0.0202	0.0297	0.0752	0.029	0.0985	9e-04
22	rs13056776	28972465	0.95	0.352537935866182	0.94	0.173887076546345	0.403205513841808	0.528926258009616	0.0279	0.0135	0.0177	0.0029	0.1605	0.0056	0.0049	0.0661	7e-04	0.1117	0.1204	0.0274	0.0012	0.1091	0.0151	0.0045	0.0047	0.0012	7e-04	0.0469	0.0202	0.0297	0.0752	0.029	0.0985	9e-04
22	rs5762702	28982943	0.95	0.352537935866182	0.94	0.173887076546345	0.404454584987348	0.530316706720238	0.0279	0.0135	0.0177	0.0029	0.1605	0.0056	0.0049	0.0661	7e-04	0.1117	0.1204	0.0274	0.0012	0.1091	0.0151	0.0045	0.0047	0.0012	7e-04	0.0469	0.0202	0.0297	0.0752	0.029	0.0985	9e-04
22	rs9625508	28988787	0.95	0.352537935866182	0.94	0.173887076546345	0.400260876645915	0.532682557534753	0.0279	0.0135	0.0177	0.0029	0.1605	0.0057	0.0049	0.0661	7e-04	0.1117	0.1204	0.0274	0.0012	0.1091	0.0151	0.0045	0.0047	0.0012	7e-04	0.0469	0.0202	0.0297	0.0752	0.029	0.0985	9e-04
22	rs16986544	28995694	0.95	0.352537935866182	0.94	0.173887076546345	0.399639362711311	0.529621368450013	0.0279	0.0135	0.0177	0.0029	0.1605	0.0057	0.0049	0.0661	7e-04	0.1117	0.1204	0.0274	0.0012	0.1091	0.0151	0.0045	0.0047	0.0012	7e-04	0.0469	0.0202	0.0297	0.0752	0.029	0.0985	9e-04
22	rs75873242	28997273	0.95	0.352537935866182	0.94	0.173887076546345	0.399018334527113	0.531151413016534	0.0279	0.0135	0.0177	0.0029	0.1605	0.0057	0.0049	0.0661	7e-04	0.1117	0.1204	0.0274	0.0012	0.1091	0.0151	0.0045	0.0047	0.0012	7e-04	0.0469	0.0202	0.0297	0.0752	0.029	0.0985	9e-04
22	rs111623460	29004570	0.95	0.352537935866182	0.94	0.173887076546345	0.397890437327151	0.527258924046138	0.0279	0.0135	0.0177	0.0029	0.1605	0.0057	0.0049	0.0661	7e-04	0.1117	0.1204	0.0274	0.0012	0.1091	0.0151	0.0045	0.0047	0.0012	7e-04	0.0469	0.0202	0.0297	0.0752	0.029	0.0985	9e-04
22	rs77884683	29039167	0.95	0.352537935866182	0.93	0.198940398764014	0.384259754640142	0.520325920224184	0.0279	0.0135	0.0177	0.003	0.1605	0.0056	0.0049	0.0661	7e-04	0.1118	0.1203	0.0273	0.0012	0.1092	0.0151	0.0045	0.0047	0.0012	6e-04	0.0468	0.0202	0.0297	0.0753	0.029	0.0985	9e-04
22	rs12169460	29042079	0.95	0.352537935866182	0.93	0.198940398764014	0.384702853330313	0.518665431578416	0.0279	0.0135	0.0178	0.003	0.1605	0.0056	0.0049	0.0661	8e-04	0.1118	0.1202	0.0273	0.0012	0.1092	0.0151	0.0045	0.0047	0.0012	6e-04	0.0468	0.0202	0.0297	0.0753	0.029	0.0985	9e-04
22	rs73170615	29053288	0.96	0.3177447436144	0.92	0.226487429171296	0.384869082050429	0.509969872476726	0.0279	0.0135	0.0178	0.0032	0.1605	0.0056	0.005	0.0661	8e-04	0.1118	0.1202	0.0273	0.0012	0.1093	0.0151	0.0044	0.0047	0.0012	5e-04	0.0468	0.0202	0.0297	0.0753	0.0289	0.0984	9e-04
22	rs5762746	29088123	0.96	0.3177447436144	0.92	0.226487429171296	0.366856744336668	0.567064772139373	0.028	0.0134	0.0178	0.0036	0.1603	0.0054	0.0051	0.0661	8e-04	0.1118	0.1201	0.0272	0.0012	0.1098	0.0151	0.0044	0.0047	0.0013	6e-04	0.0468	0.0202	0.0296	0.0754	0.0288	0.0981	8e-04
22	rs1547014	29100711	0.96	0.3177447436144	0.92	0.226487429171296	0.449325066397208	0.548474633143333	0.0277	0.0135	0.0175	0.0046	0.1605	0.0046	0.0054	0.0664	0.001	0.1127	0.1208	0.0265	0.0014	0.111	0.0143	0.004	0.004	0.0013	9e-04	0.047	0.0202	0.0284	0.0758	0.0273	0.0987	8e-04
22	rs5752773	29105415	0.96	0.3177447436144	0.92	0.226487429171296	0.463380242861445	0.540214947963373	0.0277	0.0135	0.0175	0.0047	0.1605	0.0045	0.0054	0.0664	0.001	0.1128	0.1209	0.0264	0.0015	0.111	0.0143	0.0039	0.004	0.0013	0.001	0.047	0.0202	0.0283	0.0759	0.0272	0.0987	8e-04
22	rs2073326	29105527	0.96	0.3177447436144	0.92	0.226487429171296	0.467461036748457	0.54385099057193	0.0277	0.0135	0.0174	0.0047	0.1605	0.0046	0.0055	0.0664	0.001	0.1128	0.1209	0.0264	0.0015	0.111	0.0143	0.0039	0.004	0.0013	0.001	0.047	0.0202	0.0283	0.0759	0.0271	0.0987	8e-04
22	rs1884816	29106733	0.96	0.3177447436144	0.92	0.226487429171296	0.494252795689312	0.593798847147557	0.0277	0.0135	0.0174	0.0048	0.1605	0.0045	0.0055	0.0665	0.001	0.1128	0.1209	0.0264	0.0015	0.111	0.0142	0.0039	0.004	0.0013	0.001	0.0469	0.0202	0.0283	0.0759	0.0271	0.0988	8e-04
22	rs17882704	29108695	0.96	0.3177447436144	0.92	0.226487429171296	0.491184697842879	0.581248037712447	0.0277	0.0135	0.0174	0.0048	0.1606	0.0045	0.0055	0.0665	0.001	0.1128	0.1209	0.0264	0.0015	0.111	0.0142	0.0039	0.004	0.0013	0.001	0.0469	0.0202	0.0283	0.076	0.0271	0.0988	8e-04
22	rs738722	29130012	0.96	0.3177447436144	0.92	0.226487429171296	0.492748903280075	0.582813357641291	0.0277	0.0134	0.0173	0.0049	0.1607	0.0045	0.0055	0.0664	0.001	0.1128	0.121	0.0263	0.0015	0.111	0.0141	0.0039	0.0039	0.0013	0.001	0.0469	0.0203	0.0282	0.0761	0.0269	0.0989	8e-04
22	rs5752791	29153547	0.96	0.3177447436144	0.92	0.226487429171296	0.701431016050823	0.54385099057193	0.0279	0.013	0.017	0.0055	0.1607	0.0044	0.0058	0.0662	0.001	0.113	0.121	0.0257	0.0015	0.1126	0.0136	0.0037	0.0038	0.0014	0.0011	0.0468	0.0202	0.0277	0.0767	0.0261	0.0991	8e-04
22	rs9625564	29160437	0.96	0.3177447436144	0.92	0.226487429171296	0.780996040464491	0.58808595051836	0.0279	0.013	0.0169	0.0058	0.1606	0.0044	0.0059	0.0662	0.001	0.113	0.1212	0.0256	0.0015	0.1125	0.0136	0.0037	0.0038	0.0014	0.0011	0.0467	0.0204	0.0277	0.0766	0.0259	0.0992	8e-04
22	rs116560776	29161512	0.96	0.3177447436144	0.92	0.226487429171296	0.781073376973133	0.604689575362961	0.0279	0.013	0.0169	0.0058	0.1605	0.0044	0.0059	0.0662	0.001	0.113	0.1212	0.0257	0.0015	0.1125	0.0135	0.0037	0.0038	0.0014	0.0011	0.0467	0.0204	0.0277	0.0766	0.0259	0.0992	8e-04
22	rs2239815	29192670	0.96	0.3177447436144	0.92	0.226487429171296	0.844477946607707	0.628928863780695	0.028	0.0129	0.0168	0.0061	0.1602	0.0044	0.006	0.0663	0.001	0.1129	0.1214	0.026	0.0014	0.1125	0.0134	0.0036	0.0039	0.0015	0.0011	0.0468	0.0206	0.0277	0.0765	0.0254	0.0994	8e-04
22	rs5762809	29196494	0.96	0.3177447436144	0.92	0.226487429171296	0.84759962411364	0.636185916162285	0.028	0.0129	0.0168	0.0061	0.1602	0.0043	0.006	0.0663	0.001	0.1129	0.1214	0.026	0.0014	0.1125	0.0134	0.0036	0.0039	0.0015	0.0011	0.0468	0.0206	0.0277	0.0765	0.0254	0.0994	8e-04
22	rs6005893	29199790	0.96	0.3177447436144	0.92	0.226487429171296	0.849683467307752	0.637494245936167	0.028	0.0129	0.0168	0.0061	0.1601	0.0043	0.006	0.0663	0.001	0.1129	0.1214	0.026	0.0014	0.1125	0.0134	0.0036	0.0039	0.0015	0.0011	0.0468	0.0206	0.0277	0.0765	0.0254	0.0994	8e-04
22	rs5762814	29203964	0.96	0.3177447436144	0.92	0.226487429171296	0.851930041166581	0.642442460926803	0.0279	0.0129	0.0168	0.0061	0.1602	0.0043	0.006	0.0663	0.001	0.1129	0.1214	0.026	0.0014	0.1125	0.0134	0.0036	0.0039	0.0015	0.0011	0.0468	0.0206	0.0277	0.0766	0.0254	0.0994	8e-04
22	rs16986739	29206886	0.96	0.3177447436144	0.92	0.226487429171296	0.854822199635731	0.642733809075924	0.028	0.0129	0.0168	0.0061	0.1602	0.0043	0.006	0.0663	0.001	0.113	0.1214	0.026	0.0014	0.1125	0.0134	0.0036	0.0039	0.0015	0.0011	0.0468	0.0206	0.0276	0.0765	0.0254	0.0994	8e-04
22	rs5997408	29207915	0.96	0.3177447436144	0.92	0.226487429171296	0.855948052899378	0.642879494648982	0.028	0.0129	0.0168	0.0061	0.1602	0.0043	0.006	0.0664	0.001	0.113	0.1214	0.026	0.0014	0.1125	0.0134	0.0036	0.0039	0.0015	0.0011	0.0468	0.0206	0.0276	0.0765	0.0254	0.0994	8e-04
22	rs75568974	29231383	0.96	0.3177447436144	0.92	0.226487429171296	0.832755824981704	0.669373244286963	0.0279	0.0129	0.0168	0.0061	0.1603	0.0043	0.006	0.0662	8e-04	0.1131	0.1215	0.026	0.0014	0.1125	0.0133	0.0036	0.0039	0.0014	0.001	0.0468	0.0208	0.0276	0.0769	0.0252	0.0994	7e-04
22	rs116079686	29236395	0.96	0.3177447436144	0.92	0.226487429171296	0.832914839738427	0.682785226846624	0.0279	0.0129	0.0168	0.0061	0.1603	0.0043	0.006	0.0662	8e-04	0.1131	0.1215	0.026	0.0014	0.1125	0.0133	0.0036	0.0039	0.0014	0.001	0.0468	0.0208	0.0275	0.0769	0.0252	0.0994	7e-04
22	rs76205571	29236402	0.96	0.3177447436144	0.92	0.226487429171296	0.836097860558519	0.68234211116041	0.0279	0.0129	0.0168	0.0061	0.1602	0.0043	0.006	0.0662	8e-04	0.1132	0.1215	0.026	0.0014	0.1126	0.0133	0.0036	0.0039	0.0014	0.001	0.0468	0.0208	0.0275	0.0769	0.0252	0.0994	7e-04
22	rs5762853	29245231	0.96	0.3177447436144	0.92	0.226487429171296	0.833948752137592	0.67673497278107	0.0279	0.0129	0.0167	0.0061	0.1603	0.0043	0.006	0.0662	8e-04	0.1132	0.1216	0.026	0.0014	0.1126	0.0133	0.0035	0.0039	0.0014	0.001	0.0468	0.0209	0.0275	0.077	0.0252	0.0994	7e-04
22	rs5762857	29247097	0.96	0.3177447436144	0.92	0.226487429171296	0.831166391835149	0.659537491400235	0.0279	0.0129	0.0167	0.0061	0.1602	0.0043	0.006	0.0662	8e-04	0.1132	0.1216	0.026	0.0014	0.1126	0.0133	0.0035	0.0039	0.0014	0.001	0.0468	0.0209	0.0275	0.077	0.0251	0.0994	7e-04
22	rs10154819	29258551	0.96	0.3177447436144	0.92	0.226487429171296	0.847920073564299	0.6295087112637	0.0278	0.0128	0.0168	0.0062	0.1602	0.0042	0.006	0.0661	8e-04	0.1134	0.1217	0.0262	0.0014	0.1128	0.0134	0.0035	0.0039	0.0014	0.001	0.0468	0.021	0.0272	0.077	0.0248	0.0992	7e-04
22	rs74542537	29261685	0.96	0.3177447436144	0.91	0.256642068151906	0.838329061554274	0.620535189305305	0.0278	0.0128	0.0167	0.0062	0.1602	0.0042	0.006	0.0661	8e-04	0.1135	0.1218	0.0263	0.0014	0.1128	0.0134	0.0035	0.0039	0.0014	0.001	0.0468	0.021	0.0271	0.077	0.0247	0.0992	6e-04
22	rs62235754	29277895	0.96	0.3177447436144	0.91	0.256642068151906	0.850485525359583	0.626176298704695	0.0278	0.0128	0.0167	0.0062	0.1601	0.0042	0.006	0.066	8e-04	0.1136	0.122	0.0264	0.0014	0.1129	0.0133	0.0035	0.0039	0.0014	0.0011	0.0467	0.021	0.0271	0.077	0.0244	0.0992	6e-04
22	rs132531	29297365	0.97	0.285396128624663	0.91	0.256642068151906	0.851528682172056	0.616636853722465	0.0278	0.0128	0.0167	0.0062	0.16	0.0041	0.006	0.066	8e-04	0.1137	0.1222	0.0265	0.0014	0.1129	0.0133	0.0035	0.0039	0.0014	0.0011	0.0467	0.021	0.0271	0.077	0.0243	0.0992	6e-04
22	rs62235757	29299100	0.97	0.285396128624663	0.91	0.256642068151906	0.843918165156957	0.591226405459382	0.0278	0.0128	0.0168	0.0062	0.1599	0.0041	0.006	0.066	8e-04	0.1137	0.1222	0.0265	0.0014	0.113	0.0133	0.0034	0.0039	0.0014	0.0011	0.0467	0.021	0.0271	0.0769	0.0243	0.0992	6e-04
22	rs469988	29299301	0.97	0.285396128624663	0.91	0.256642068151906	0.843118751905812	0.582955709758999	0.0278	0.0128	0.0168	0.0062	0.1599	0.0041	0.006	0.066	8e-04	0.1137	0.1222	0.0265	0.0014	0.113	0.0133	0.0034	0.0039	0.0014	0.0011	0.0467	0.021	0.0271	0.0769	0.0243	0.0992	6e-04
22	rs11704844	29302025	0.97	0.285396128624663	0.91	0.256642068151906	0.850084456078386	0.558877694044763	0.0279	0.0127	0.0168	0.0062	0.16	0.0041	0.006	0.0659	8e-04	0.1139	0.1223	0.0265	0.0014	0.1132	0.0133	0.0033	0.0039	0.0014	0.0011	0.0467	0.0209	0.0272	0.0768	0.0242	0.0991	6e-04
22	rs75243273	29313832	0.97	0.285396128624663	0.91	0.256642068151906	0.84192023786392	0.541193288269648	0.0279	0.0127	0.0168	0.0062	0.16	0.0041	0.006	0.0659	8e-04	0.1139	0.1224	0.0265	0.0014	0.1133	0.0133	0.0032	0.0039	0.0014	0.0011	0.0467	0.0209	0.0273	0.0767	0.0241	0.0992	6e-04
22	rs77825078	29314190	0.97	0.285396128624663	0.91	0.256642068151906	0.835222012476747	0.537143024996728	0.0279	0.0127	0.0168	0.0062	0.16	0.0041	0.006	0.0659	8e-04	0.114	0.1224	0.0266	0.0014	0.1133	0.0133	0.0032	0.0039	0.0014	0.0011	0.0467	0.0209	0.0273	0.0766	0.0241	0.0992	6e-04
22	rs132549	29318724	0.97	0.285396128624663	0.91	0.256642068151906	0.850405305063223	0.532404085931202	0.0278	0.0127	0.0168	0.0062	0.16	0.0041	0.006	0.0658	8e-04	0.114	0.1224	0.0266	0.0014	0.1134	0.0132	0.0032	0.0038	0.0014	0.0011	0.0467	0.0209	0.0274	0.0766	0.0241	0.0992	6e-04
22	rs132550	29321008	0.97	0.285396128624663	0.91	0.256642068151906	0.831007519983882	0.490508216894678	0.0279	0.0127	0.0168	0.0062	0.16	0.0041	0.006	0.0659	8e-04	0.114	0.1225	0.0267	0.0015	0.1132	0.0132	0.0032	0.0038	0.0015	0.0011	0.0467	0.0206	0.0274	0.0764	0.0241	0.0993	7e-04
22	rs17517292	29342963	0.97	0.285396128624663	0.91	0.256642068151906	0.778600259564774	0.454718775854513	0.0278	0.0127	0.0168	0.0062	0.1599	0.004	0.0059	0.0658	7e-04	0.114	0.1227	0.0268	0.0015	0.1133	0.0132	0.0032	0.0038	0.0015	0.0011	0.0467	0.0206	0.0274	0.0763	0.024	0.0995	6e-04
22	rs13056576	29351381	0.97	0.285396128624663	0.92	0.226487429171296	0.769049182928149	0.450445358829611	0.0278	0.0127	0.0168	0.0061	0.1598	0.004	0.0059	0.0658	7e-04	0.114	0.1227	0.0268	0.0015	0.1133	0.0132	0.0032	0.0038	0.0015	0.0011	0.0467	0.0206	0.0274	0.0763	0.024	0.0996	6e-04
22	rs10854810	29375026	0.97	0.285396128624663	0.92	0.226487429171296	0.654507173155418	0.429371962541054	0.0276	0.0127	0.0169	0.0061	0.1594	0.0041	0.0059	0.0655	6e-04	0.1143	0.1236	0.0272	0.0014	0.1133	0.0132	0.0032	0.0038	0.0015	0.001	0.0469	0.0206	0.0273	0.0758	0.0236	0.1002	6e-04
22	rs17518058	29378610	0.97	0.285396128624663	0.93	0.198940398764014	0.664984318143752	0.428055649671437	0.0276	0.0127	0.0169	0.0061	0.1594	0.0041	0.0059	0.0655	6e-04	0.1143	0.1236	0.0272	0.0014	0.1133	0.0132	0.0031	0.0038	0.0015	0.001	0.0469	0.0206	0.0273	0.0758	0.0236	0.1001	6e-04
22	rs4823000	29379891	0.97	0.285396128624663	0.93	0.198940398764014	0.647588003323093	0.418218156934874	0.0276	0.0127	0.0169	0.0061	0.1594	0.0041	0.0059	0.0655	6e-04	0.1142	0.1236	0.0272	0.0014	0.1133	0.0132	0.0032	0.0038	0.0015	0.001	0.0469	0.0206	0.0273	0.0758	0.0236	0.1001	6e-04
22	rs73172428	29382372	0.97	0.285396128624663	0.92	0.226487429171296	0.63413188977302	0.398860376355069	0.0276	0.0127	0.0169	0.0061	0.1594	0.0041	0.0059	0.0654	6e-04	0.1142	0.1236	0.0272	0.0014	0.1133	0.0132	0.0032	0.0038	0.0015	0.001	0.0469	0.0206	0.0273	0.0758	0.0236	0.1001	6e-04
22	rs12628368	29383927	0.97	0.285396128624663	0.92	0.226487429171296	0.606018861233078	0.369231276629505	0.0276	0.0127	0.0168	0.0061	0.1594	0.0041	0.0059	0.0654	6e-04	0.1142	0.1237	0.0272	0.0014	0.1134	0.0132	0.0031	0.0038	0.0015	0.001	0.0469	0.0206	0.0273	0.0758	0.0236	0.1001	6e-04
22	rs76590496	29406609	0.98	0.255415240389183	0.92	0.226487429171296	0.54543822760129	0.320075775582771	0.0275	0.0126	0.0169	0.0057	0.1621	0.0036	0.0052	0.0651	6e-04	0.1146	0.1241	0.0274	0.0014	0.1138	0.013	0.0026	0.0034	0.0014	0.001	0.0465	0.0205	0.0273	0.0754	0.0233	0.1	6e-04
22	rs58410471	29412346	0.98	0.255415240389183	0.92	0.226487429171296	0.544715487511593	0.317412186352451	0.0275	0.0126	0.0169	0.0057	0.1624	0.0035	0.0052	0.0651	6e-04	0.1147	0.1242	0.0274	0.0014	0.1138	0.013	0.0025	0.0034	0.0014	0.001	0.0465	0.0205	0.0273	0.0753	0.0232	0.1	6e-04
22	rs115134039	29413019	0.98	0.255415240389183	0.92	0.226487429171296	0.544781172474028	0.317291270484632	0.0275	0.0126	0.0169	0.0057	0.1624	0.0035	0.0052	0.0651	6e-04	0.1147	0.1242	0.0274	0.0014	0.1138	0.013	0.0025	0.0034	0.0014	0.001	0.0465	0.0205	0.0273	0.0753	0.0232	0.1	6e-04
22	rs8137391	29422227	0.98	0.255415240389183	0.92	0.226487429171296	0.538623136498659	0.315720605577904	0.0274	0.0126	0.017	0.0057	0.1624	0.0035	0.0052	0.0651	6e-04	0.1147	0.1242	0.0275	0.0014	0.1138	0.013	0.0025	0.0034	0.0014	0.001	0.0465	0.0205	0.0273	0.0753	0.0232	0.1001	5e-04
22	rs73882433	29422855	0.98	0.255415240389183	0.92	0.226487429171296	0.536990932411348	0.316082861885231	0.0274	0.0126	0.017	0.0057	0.1624	0.0035	0.0051	0.0651	6e-04	0.1147	0.1242	0.0275	0.0014	0.1138	0.013	0.0025	0.0034	0.0014	0.001	0.0465	0.0205	0.0273	0.0753	0.0232	0.1001	5e-04
22	rs17519961	29424920	0.98	0.255415240389183	0.92	0.226487429171296	0.535491375374419	0.311142711991857	0.0275	0.0126	0.017	0.0057	0.1624	0.0035	0.0051	0.0651	6e-04	0.1147	0.1242	0.0275	0.0014	0.1138	0.013	0.0025	0.0034	0.0014	0.001	0.0465	0.0205	0.0273	0.0752	0.0232	0.1001	5e-04
22	rs76891380	29428897	0.98	0.255415240389183	0.92	0.226487429171296	0.530355857864796	0.305866931429557	0.0276	0.0127	0.017	0.0056	0.1624	0.0035	0.0051	0.0651	6e-04	0.1147	0.1242	0.0275	0.0014	0.1138	0.013	0.0025	0.0034	0.0014	0.001	0.0464	0.0205	0.0273	0.0752	0.0232	0.1	5e-04
22	rs73882442	29430848	0.98	0.255415240389183	0.91	0.256642068151906	0.529642647553595	0.30503009024352	0.0276	0.0127	0.017	0.0056	0.1625	0.0035	0.0051	0.0651	6e-04	0.1147	0.1241	0.0275	0.0014	0.1138	0.013	0.0025	0.0034	0.0014	0.001	0.0464	0.0204	0.0273	0.0752	0.0232	0.1	5e-04
22	rs6005968	29447431	0.98	0.255415240389183	0.91	0.256642068151906	0.492686289026334	0.292206632606376	0.0276	0.0126	0.017	0.0056	0.1626	0.0035	0.0051	0.065	6e-04	0.1146	0.1243	0.0275	0.0014	0.1138	0.0131	0.0025	0.0034	0.0014	0.001	0.0463	0.0204	0.0273	0.075	0.0232	0.1	6e-04
22	rs2294240	29449481	0.98	0.255415240389183	0.91	0.256642068151906	0.409984953736584	0.270058579638946	0.0277	0.0126	0.0172	0.0055	0.1628	0.0036	0.0051	0.0649	6e-04	0.1145	0.1247	0.0273	0.0014	0.1138	0.0132	0.0024	0.0035	0.0015	0.001	0.046	0.0205	0.0274	0.0747	0.0231	0.1002	6e-04
22	rs7290117	29450856	0.98	0.255415240389183	0.91	0.256642068151906	0.394628626817171	0.266725692718978	0.0277	0.0126	0.0173	0.0055	0.1628	0.0036	0.0051	0.0648	6e-04	0.1145	0.1248	0.0273	0.0014	0.1138	0.0132	0.0024	0.0035	0.0015	0.001	0.046	0.0205	0.0273	0.0746	0.0231	0.1002	6e-04
22	rs4823006	29451671	0.98	0.255415240389183	0.91	0.256642068151906	0.388702378719421	0.264777923715796	0.0277	0.0126	0.0173	0.0055	0.1628	0.0036	0.005	0.0649	6e-04	0.1145	0.1249	0.0274	0.0014	0.1139	0.0132	0.0024	0.0035	0.0015	0.001	0.046	0.0205	0.0273	0.0746	0.0231	0.1003	6e-04
22	rs3178915	29453027	0.99	0.227721472602965	0.91	0.256642068151906	0.377260263786533	0.26580854189286	0.0277	0.0126	0.0173	0.0054	0.1626	0.0036	0.005	0.0649	6e-04	0.1147	0.1249	0.0273	0.0014	0.1138	0.0132	0.0024	0.0035	0.0015	0.001	0.0459	0.0205	0.0273	0.0746	0.023	0.1003	6e-04
22	rs9625679	29456699	1	0.202230525110681	0.91	0.256642068151906	0.121178813315778	0.268792868923807	0.0274	0.012	0.0175	0.0045	0.1655	0.0034	0.0044	0.065	7e-04	0.1155	0.1267	0.0286	0.0014	0.1137	0.013	0.0024	0.0037	0.0015	0.001	0.0442	0.0203	0.0258	0.0738	0.0222	0.1009	6e-04
22	rs134558	29457622	1.02	0.157502178544443	0.91	0.256642068151906	0.0646793868642611	0.313911172123959	0.0277	0.0113	0.0175	0.0038	0.1673	0.0036	0.0042	0.0648	7e-04	0.1165	0.1286	0.0299	0.0013	0.1135	0.0127	0.0024	0.004	0.0015	8e-04	0.0429	0.0202	0.0243	0.0737	0.0213	0.1005	5e-04
22	rs760628	29459732	1.02	0.157502178544443	0.91	0.256642068151906	0.058042326555067	0.452981416287742	0.0277	0.011	0.0171	0.0029	0.168	0.0035	0.004	0.0639	7e-04	0.1174	0.131	0.0299	0.0013	0.1139	0.0125	0.0023	0.0039	0.0015	7e-04	0.0427	0.0199	0.0241	0.0732	0.021	0.1008	5e-04
22	rs134583	29465677	1.02	0.157502178544443	0.91	0.256642068151906	0.0530776308977563	0.415083266309195	0.0276	0.0109	0.0172	0.0028	0.1682	0.0035	0.004	0.0635	6e-04	0.1175	0.1315	0.03	0.0012	0.1137	0.0125	0.0023	0.0039	0.0015	7e-04	0.0427	0.0198	0.0243	0.0731	0.0209	0.1009	5e-04
22	rs134620	29478760	1.02	0.157502178544443	0.91	0.256642068151906	0.0510708752807571	0.429108613084435	0.0276	0.0109	0.0173	0.0028	0.1681	0.0035	0.004	0.0635	6e-04	0.1175	0.1317	0.0302	0.0012	0.1137	0.0125	0.0023	0.0039	0.0015	7e-04	0.0427	0.0198	0.0243	0.0731	0.0208	0.1009	5e-04
22	rs73154228	29484928	1.02	0.157502178544443	0.91	0.256642068151906	0.0512375142319199	0.450578741741527	0.0275	0.0109	0.0173	0.0028	0.1683	0.0035	0.004	0.0635	6e-04	0.1178	0.1318	0.0302	0.0012	0.1136	0.0124	0.0023	0.0039	0.0015	7e-04	0.0426	0.0198	0.0244	0.073	0.0206	0.1007	5e-04
22	rs5762987	29489480	1.02	0.157502178544443	0.91	0.256642068151906	0.0478143395091914	0.432799447041781	0.0275	0.0109	0.0173	0.0028	0.1684	0.0035	0.004	0.0635	6e-04	0.1179	0.1319	0.0303	0.0012	0.1136	0.0124	0.0023	0.0039	0.0016	7e-04	0.0425	0.0198	0.0244	0.0729	0.0206	0.1007	5e-04
22	rs1540900	29490148	1.02	0.157502178544443	0.91	0.256642068151906	0.0477825032009291	0.439013747608249	0.0275	0.0109	0.0173	0.0028	0.1684	0.0035	0.004	0.0635	6e-04	0.1179	0.1319	0.0303	0.0012	0.1136	0.0124	0.0023	0.0039	0.0016	7e-04	0.0425	0.0198	0.0244	0.0729	0.0205	0.1007	5e-04
22	rs76148253	29491264	1.02	0.157502178544443	0.91	0.256642068151906	0.0478939930902568	0.44365672767458	0.0275	0.0109	0.0173	0.0028	0.1685	0.0035	0.004	0.0635	6e-04	0.1179	0.1318	0.0303	0.0012	0.1136	0.0124	0.0023	0.0039	0.0016	7e-04	0.0425	0.0198	0.0244	0.0729	0.0205	0.1007	5e-04
22	rs1022482	29493764	1.02	0.157502178544443	0.91	0.256642068151906	0.0482775804259886	0.446182630966478	0.0275	0.0109	0.0173	0.0028	0.1684	0.0035	0.004	0.0635	6e-04	0.1179	0.1319	0.0303	0.0012	0.1136	0.0124	0.0023	0.0039	0.0016	7e-04	0.0425	0.0198	0.0244	0.0728	0.0205	0.1007	5e-04
22	rs73154236	29498137	1.02	0.157502178544443	0.91	0.256642068151906	0.0483417130125513	0.446315678592616	0.0275	0.0109	0.0173	0.0028	0.1684	0.0035	0.004	0.0635	6e-04	0.1179	0.1319	0.0303	0.0012	0.1136	0.0124	0.0023	0.0039	0.0016	7e-04	0.0425	0.0198	0.0244	0.0728	0.0205	0.1007	5e-04
22	rs17522248	29498556	1.02	0.157502178544443	0.9	0.289513196358555	0.0484380198710797	0.44751358018524	0.0275	0.0109	0.0173	0.0028	0.1684	0.0035	0.004	0.0635	6e-04	0.1179	0.1319	0.0303	0.0012	0.1136	0.0124	0.0023	0.0039	0.0016	7e-04	0.0425	0.0198	0.0244	0.0728	0.0205	0.1007	5e-04
22	rs5752867	29513729	1.02	0.157502178544443	0.9	0.289513196358555	0.0506724302938522	0.484381419012893	0.0275	0.011	0.0173	0.0028	0.1686	0.0035	0.004	0.0634	6e-04	0.1181	0.1321	0.0303	0.0012	0.1131	0.0123	0.0023	0.0039	0.0016	7e-04	0.0425	0.0198	0.0244	0.0728	0.0204	0.1008	5e-04
22	rs117923199	29513811	1.02	0.157502178544443	0.9	0.289513196358555	0.0510375912959702	0.484517354557188	0.0275	0.011	0.0173	0.0028	0.1686	0.0035	0.004	0.0634	6e-04	0.1181	0.1321	0.0303	0.0012	0.1131	0.0123	0.0023	0.0039	0.0016	7e-04	0.0425	0.0198	0.0244	0.0728	0.0204	0.1008	5e-04
22	rs61751700	29517463	1.03	0.13807906481078	0.9	0.289513196358555	0.0618767162043558	0.561133292492757	0.0274	0.0109	0.0173	0.0028	0.1687	0.0035	0.0039	0.0634	6e-04	0.1181	0.1322	0.0303	0.0012	0.1131	0.0123	0.0023	0.0039	0.0016	6e-04	0.0425	0.0198	0.0245	0.0728	0.0204	0.1008	5e-04
22	rs132272	29523053	1.03	0.13807906481078	0.9	0.289513196358555	0.0684498013152821	0.530873141200449	0.0273	0.0108	0.0173	0.0025	0.1694	0.0035	0.0038	0.0631	6e-04	0.1182	0.1327	0.0305	0.0012	0.1134	0.0125	0.0022	0.004	0.0015	6e-04	0.0421	0.0198	0.0246	0.0721	0.0202	0.1009	5e-04
22	rs132273	29523204	1.03	0.13807906481078	0.9	0.289513196358555	0.0685104584799495	0.537003495501312	0.0273	0.0108	0.0173	0.0025	0.1695	0.0035	0.0038	0.0631	6e-04	0.1182	0.1327	0.0305	0.0012	0.1134	0.0125	0.0022	0.004	0.0015	6e-04	0.0421	0.0198	0.0246	0.0721	0.0202	0.1009	5e-04
22	rs33958791	29524534	1.03	0.13807906481078	0.9	0.289513196358555	0.0599670090180403	0.551141102077706	0.0273	0.0108	0.0173	0.0025	0.1695	0.0035	0.0038	0.0631	6e-04	0.1182	0.1327	0.0305	0.0012	0.1134	0.0125	0.0022	0.004	0.0015	6e-04	0.042	0.0198	0.0247	0.0721	0.0202	0.1009	5e-04
22	rs132274	29525126	1.03	0.13807906481078	0.9	0.289513196358555	0.0581511878750602	0.532125650615653	0.0273	0.0108	0.0173	0.0025	0.1695	0.0036	0.0038	0.0631	6e-04	0.1182	0.1327	0.0304	0.0012	0.1134	0.0125	0.0022	0.004	0.0015	6e-04	0.042	0.0198	0.0247	0.0722	0.0202	0.1009	5e-04
22	rs56062615	29531712	1.03	0.13807906481078	0.9	0.289513196358555	0.0673439644383436	0.567913365876304	0.0273	0.0108	0.0173	0.0025	0.1695	0.0036	0.0038	0.0631	6e-04	0.1182	0.1327	0.0304	0.0012	0.1134	0.0125	0.0022	0.004	0.0016	6e-04	0.0419	0.0198	0.0247	0.0722	0.0202	0.1009	5e-04
22	rs5763001	29536549	1.03	0.13807906481078	0.9	0.289513196358555	0.0688345561293127	0.529899476432986	0.0273	0.0108	0.0173	0.0025	0.1695	0.0036	0.0038	0.0631	6e-04	0.1182	0.1328	0.0304	0.0012	0.1134	0.0125	0.0021	0.004	0.0016	6e-04	0.0419	0.0197	0.0246	0.0722	0.0202	0.1009	5e-04
22	rs12170250	29538730	1.03	0.13807906481078	0.9	0.289513196358555	0.0738801275269283	0.537003495501312	0.0273	0.0108	0.0173	0.0025	0.1695	0.0036	0.0038	0.0631	7e-04	0.1182	0.1328	0.0304	0.0012	0.1133	0.0125	0.0022	0.004	0.0016	6e-04	0.0418	0.0197	0.0246	0.0722	0.0202	0.1009	5e-04
22	rs2187863	29543658	1.03	0.13807906481078	0.9	0.289513196358555	0.0784947839625061	0.506254610460143	0.0274	0.0108	0.0173	0.0024	0.1693	0.0037	0.0038	0.0632	8e-04	0.1184	0.1329	0.0304	0.0012	0.1132	0.0126	0.0022	0.004	0.0016	6e-04	0.0416	0.0197	0.0245	0.0722	0.0201	0.1009	6e-04
22	rs3884934	29544839	1.03	0.13807906481078	0.9	0.289513196358555	0.0812646854906907	0.500214924685902	0.0274	0.0108	0.0173	0.0024	0.1693	0.0037	0.0038	0.0632	8e-04	0.1183	0.1329	0.0304	0.0012	0.1132	0.0126	0.0022	0.004	0.0016	6e-04	0.0416	0.0197	0.0245	0.0721	0.0201	0.1009	6e-04
22	rs132286	29548262	1.03	0.13807906481078	0.9	0.289513196358555	0.090817025012544	0.591369248676502	0.0274	0.0108	0.0173	0.0024	0.1692	0.0037	0.0038	0.0632	9e-04	0.1183	0.133	0.0304	0.0013	0.1132	0.0126	0.0022	0.004	0.0016	6e-04	0.0415	0.0197	0.0244	0.0721	0.0201	0.101	6e-04
22	rs116967489	29552276	1.03	0.13807906481078	0.9	0.289513196358555	0.0905264017512256	0.555357781023941	0.0274	0.0108	0.0173	0.0024	0.1691	0.0038	0.0038	0.0633	0.001	0.1185	0.133	0.0303	0.0013	0.1132	0.0125	0.0022	0.004	0.0016	6e-04	0.0414	0.0196	0.0244	0.0721	0.0201	0.101	6e-04
22	rs469983	29554183	1.03	0.13807906481078	0.9	0.289513196358555	0.0890821191001917	0.5328218069394	0.0273	0.0108	0.0173	0.0024	0.169	0.0038	0.0038	0.0634	0.001	0.1186	0.133	0.0303	0.0013	0.1132	0.0125	0.0022	0.004	0.0016	7e-04	0.0414	0.0197	0.0243	0.0721	0.0201	0.101	6e-04
22	rs62236944	29554491	1.03	0.13807906481078	0.9	0.289513196358555	0.0904538380225257	0.549456645860073	0.0273	0.0108	0.0173	0.0024	0.1689	0.0038	0.0038	0.0634	0.001	0.1186	0.133	0.0303	0.0013	0.1132	0.0125	0.0022	0.004	0.0016	7e-04	0.0414	0.0197	0.0244	0.0721	0.0201	0.101	7e-04
22	rs7288918	29568762	1.03	0.13807906481078	0.9	0.289513196358555	0.0280317505377967	0.330305802187718	0.0272	0.011	0.0175	0.0025	0.1663	0.0042	0.004	0.0632	0.0012	0.1197	0.1338	0.0302	0.0017	0.112	0.0125	0.0025	0.0039	0.0019	0.001	0.0402	0.0198	0.0243	0.0719	0.0201	0.1014	0.0013
22	rs8141926	29594050	1.03	0.13807906481078	0.92	0.226487429171296	0.0256133239945567	0.338532550552452	0.0272	0.011	0.0175	0.0025	0.166	0.0043	0.004	0.0632	0.0012	0.1199	0.1339	0.0302	0.0017	0.1119	0.0125	0.0025	0.0039	0.0019	0.001	0.0401	0.0198	0.0243	0.0719	0.02	0.1014	0.0013
22	rs113501992	29597315	1.03	0.13807906481078	0.92	0.226487429171296	0.0234538559572312	0.338532550552452	0.0272	0.0111	0.0175	0.0025	0.1659	0.0043	0.004	0.0632	0.0012	0.1201	0.134	0.0302	0.0017	0.1119	0.0124	0.0025	0.0039	0.0019	0.001	0.04	0.0198	0.0243	0.0719	0.02	0.1015	0.0013
22	rs132361	29598422	1.03	0.13807906481078	0.92	0.226487429171296	0.0228779504210839	0.33042815514877	0.0272	0.0111	0.0175	0.0025	0.1659	0.0043	0.004	0.0632	0.0012	0.1201	0.134	0.0302	0.0017	0.1119	0.0124	0.0025	0.0039	0.0019	0.001	0.04	0.0198	0.0243	0.0719	0.02	0.1015	0.0013
22	rs13055209	29599170	1.03	0.13807906481078	0.92	0.226487429171296	0.0230496428255962	0.334227645271916	0.0272	0.0111	0.0175	0.0025	0.1659	0.0043	0.004	0.0632	0.0012	0.1201	0.134	0.0302	0.0017	0.1119	0.0124	0.0025	0.0039	0.0019	0.001	0.04	0.0198	0.0243	0.0719	0.02	0.1015	0.0013
22	rs12628475	29606907	1.03	0.13807906481078	0.92	0.226487429171296	0.0231742173708934	0.376705534595236	0.0271	0.0111	0.0175	0.0025	0.1657	0.0043	0.004	0.0632	0.0012	0.1201	0.134	0.0302	0.0017	0.1119	0.0125	0.0025	0.0039	0.0021	0.001	0.0399	0.0199	0.0243	0.0719	0.0201	0.1015	0.0013
22	rs76555061	29611968	1.03	0.13807906481078	0.92	0.226487429171296	0.016095710708861	0.298716375635655	0.0267	0.011	0.0176	0.0024	0.1646	0.0046	0.0041	0.0631	0.0013	0.12	0.1344	0.0303	0.0019	0.1116	0.0125	0.0026	0.0039	0.0022	0.0012	0.0391	0.0202	0.0243	0.0717	0.0205	0.1019	0.0016
22	rs2097471	29614678	1.03	0.13807906481078	0.92	0.226487429171296	0.0129374291433119	0.289379659456013	0.0264	0.011	0.0176	0.0024	0.1642	0.0047	0.0042	0.0633	0.0013	0.1199	0.1347	0.0304	0.002	0.1114	0.0126	0.0026	0.0039	0.0023	0.0013	0.0384	0.0204	0.0244	0.0716	0.0206	0.1022	0.0016
22	rs78011494	29620176	1.03	0.13807906481078	0.92	0.226487429171296	0.0160368671911558	0.210960407392729	0.0259	0.011	0.0175	0.0022	0.1649	0.005	0.004	0.0648	0.0014	0.1197	0.135	0.0304	0.0021	0.1107	0.0124	0.0026	0.0036	0.0024	0.0014	0.0367	0.021	0.0247	0.0715	0.0205	0.1023	0.0017
22	rs132390	29621477	1.03	0.13807906481078	0.92	0.226487429171296	0.0192536285769194	0.192620440772348	0.0258	0.011	0.0174	0.0021	0.1652	0.0051	0.0039	0.0653	0.0014	0.1195	0.1352	0.0305	0.0022	0.1105	0.0123	0.0026	0.0035	0.0024	0.0015	0.0362	0.0209	0.0248	0.0716	0.0205	0.1024	0.0017
22	rs78858203	29625946	1.02	0.157502178544443	0.92	0.226487429171296	0.0524311711615141	0.388827975028537	0.0257	0.011	0.0173	0.0019	0.1646	0.0053	0.0035	0.0666	0.0014	0.1201	0.1363	0.0307	0.0022	0.1099	0.0121	0.0025	0.0031	0.0024	0.0017	0.0352	0.0205	0.0252	0.0714	0.0204	0.1025	0.0017
22	rs111625211	29626515	1.02	0.157502178544443	0.92	0.226487429171296	0.0453586542858226	0.345329538580049	0.0257	0.011	0.0173	0.0019	0.1646	0.0053	0.0035	0.0666	0.0014	0.1201	0.1363	0.0307	0.0022	0.1099	0.0121	0.0025	0.0031	0.0024	0.0017	0.0352	0.0205	0.0252	0.0714	0.0204	0.1025	0.0017
22	rs1997719	29628741	1.02	0.157502178544443	0.92	0.226487429171296	0.0313748632889515	0.224938286978408	0.0257	0.011	0.0173	0.0019	0.1646	0.0053	0.0035	0.0667	0.0014	0.1201	0.1363	0.0307	0.0022	0.1099	0.0121	0.0025	0.0031	0.0024	0.0017	0.0351	0.0205	0.0252	0.0715	0.0204	0.1025	0.0017
22	rs76176511	29630269	1.02	0.157502178544443	0.92	0.226487429171296	0.0307952430441169	0.211066798329293	0.0257	0.011	0.0173	0.0019	0.1647	0.0053	0.0034	0.0666	0.0014	0.1202	0.1364	0.0307	0.0022	0.1099	0.0121	0.0025	0.0031	0.0024	0.0017	0.0351	0.0207	0.0252	0.0714	0.0204	0.1025	0.0017
22	rs3950176	29630337	1.02	0.157502178544443	0.92	0.226487429171296	0.0307365245511805	0.21181203192158	0.0257	0.011	0.0173	0.0019	0.1647	0.0053	0.0034	0.0666	0.0014	0.1202	0.1364	0.0307	0.0022	0.1099	0.0121	0.0025	0.0031	0.0024	0.0017	0.0351	0.0207	0.0252	0.0714	0.0204	0.1025	0.0017
22	rs5752884	29636985	1.02	0.157502178544443	0.92	0.226487429171296	0.0341474979706353	0.220606109694163	0.0257	0.011	0.0172	0.0019	0.1647	0.0053	0.0034	0.0666	0.0014	0.1202	0.1365	0.0306	0.0022	0.1099	0.012	0.0025	0.0031	0.0024	0.0017	0.035	0.0208	0.0252	0.0714	0.0204	0.1026	0.0017
22	rs13054662	29642012	1.02	0.157502178544443	0.93	0.198940398764014	0.0324959423270601	0.224178172405594	0.0257	0.011	0.0172	0.0019	0.1648	0.0053	0.0034	0.0665	0.0014	0.1202	0.1365	0.0306	0.0022	0.1099	0.012	0.0026	0.0031	0.0024	0.0017	0.035	0.0209	0.0252	0.0713	0.0204	0.1028	0.0017
22	rs5752890	29642365	1.02	0.157502178544443	0.93	0.198940398764014	0.0326671022460737	0.222552184077505	0.0257	0.011	0.0172	0.0019	0.1648	0.0053	0.0034	0.0665	0.0014	0.1202	0.1365	0.0306	0.0022	0.1099	0.012	0.0026	0.003	0.0024	0.0017	0.035	0.0209	0.0252	0.0713	0.0204	0.1027	0.0017
22	rs4823024	29646439	1.02	0.157502178544443	0.93	0.198940398764014	0.0327897448994505	0.229188496529739	0.0257	0.011	0.0172	0.0019	0.1647	0.0053	0.0034	0.0664	0.0014	0.1201	0.1366	0.0306	0.0022	0.1099	0.0119	0.0027	0.003	0.0024	0.0017	0.035	0.021	0.0252	0.0714	0.0204	0.1028	0.0017
22	rs909798	29654004	1.01	0.178854520006857	0.93	0.198940398764014	0.056675122372007	0.345329538580049	0.0246	0.012	0.0166	0.0016	0.1651	0.0051	0.003	0.066	0.0014	0.1204	0.1408	0.0295	0.0019	0.1118	0.0115	0.0028	0.0029	0.0023	0.0017	0.0329	0.0222	0.0244	0.071	0.0196	0.1033	0.0014
22	rs2301291	29664423	1.01	0.178854520006857	0.93	0.198940398764014	0.0519413899378459	0.379248704352578	0.0246	0.012	0.0166	0.0015	0.1649	0.005	0.003	0.066	0.0014	0.1204	0.141	0.0295	0.0019	0.1119	0.0115	0.0027	0.0029	0.0022	0.0017	0.0328	0.0222	0.0245	0.071	0.0197	0.1033	0.0014
22	rs11703595	29685163	1.01	0.178854520006857	0.94	0.173887076546345	0.0486632401202467	0.362678977162709	0.0246	0.012	0.0166	0.0015	0.1649	0.005	0.003	0.066	0.0014	0.1204	0.1413	0.0294	0.0018	0.112	0.0115	0.0027	0.0029	0.0022	0.0017	0.0328	0.0223	0.0245	0.071	0.0197	0.1032	0.0014
22	rs117497222	29685831	1.01	0.178854520006857	0.94	0.173887076546345	0.0490509764338999	0.361297182392564	0.0246	0.012	0.0166	0.0015	0.1649	0.005	0.003	0.066	0.0014	0.1204	0.1412	0.0294	0.0018	0.1119	0.0115	0.0027	0.0029	0.0022	0.0017	0.0328	0.0223	0.0245	0.071	0.0197	0.1032	0.0014
22	rs131190	29692497	1.01	0.178854520006857	0.94	0.173887076546345	0.0452205380303047	0.323596878928943	0.0245	0.012	0.0166	0.0015	0.1652	0.005	0.003	0.066	0.0014	0.1203	0.1413	0.0294	0.0018	0.1119	0.0115	0.0027	0.0029	0.0022	0.0017	0.0327	0.0223	0.0245	0.071	0.0198	0.1032	0.0014
22	rs3747142	29693990	1.01	0.178854520006857	0.94	0.173887076546345	0.0451898844359842	0.308741294732316	0.0245	0.012	0.0166	0.0015	0.1652	0.005	0.003	0.066	0.0014	0.1203	0.1414	0.0294	0.0018	0.1119	0.0115	0.0027	0.0029	0.0022	0.0017	0.0327	0.0223	0.0245	0.071	0.0198	0.1032	0.0014
22	rs58026214	29702135	1.01	0.178854520006857	0.94	0.173887076546345	0.0446709350033813	0.280949170924561	0.0245	0.0121	0.0165	0.0014	0.1652	0.0051	0.003	0.066	0.0013	0.1203	0.1415	0.0292	0.0018	0.112	0.0115	0.0027	0.0028	0.0021	0.0017	0.0327	0.0223	0.0244	0.0712	0.0197	0.1033	0.0014
22	rs11090564	29704125	1.01	0.178854520006857	0.94	0.173887076546345	0.0444887498191825	0.279318783831548	0.0245	0.0121	0.0166	0.0014	0.1652	0.0051	0.003	0.066	0.0013	0.1203	0.1415	0.0292	0.0018	0.112	0.0115	0.0027	0.0028	0.0021	0.0017	0.0327	0.0223	0.0244	0.0712	0.0197	0.1033	0.0014
22	rs174762	29710325	1.01	0.178854520006857	0.94	0.173887076546345	0.0462711933242538	0.267069877555314	0.0245	0.0121	0.0166	0.0014	0.1653	0.0051	0.003	0.066	0.0013	0.1203	0.1417	0.0292	0.0018	0.1119	0.0114	0.0027	0.0028	0.0021	0.0017	0.0327	0.0223	0.0244	0.0712	0.0197	0.1033	0.0014
22	rs78492681	29716768	1.01	0.178854520006857	0.94	0.173887076546345	0.0468811924024809	0.260098735734669	0.0245	0.012	0.0166	0.0014	0.1653	0.0051	0.003	0.066	0.0013	0.1203	0.1418	0.0292	0.0018	0.1119	0.0114	0.0027	0.0028	0.0021	0.0017	0.0326	0.0223	0.0244	0.0712	0.0197	0.1033	0.0014
22	rs117242792	29720083	1.01	0.178854520006857	0.94	0.173887076546345	0.0472592744581209	0.256578203829785	0.0245	0.012	0.0166	0.0014	0.1653	0.0051	0.003	0.0661	0.0013	0.1203	0.1419	0.0292	0.0018	0.1119	0.0114	0.0027	0.0028	0.0021	0.0016	0.0326	0.0223	0.0244	0.0712	0.0197	0.1032	0.0014
22	rs75337432	29733510	1.01	0.178854520006857	0.94	0.173887076546345	0.0488245443069531	0.252734369064526	0.0245	0.012	0.0166	0.0014	0.1654	0.0051	0.003	0.0662	0.0013	0.1204	0.1421	0.0293	0.0018	0.1118	0.0114	0.0027	0.0028	0.0021	0.0016	0.0325	0.0224	0.0244	0.0713	0.0196	0.1031	0.0014
22	rs11702983	29737071	1.01	0.178854520006857	0.94	0.173887076546345	0.0490347792385759	0.251156942551563	0.0245	0.012	0.0166	0.0014	0.1654	0.0051	0.003	0.0662	0.0013	0.1204	0.1421	0.0293	0.0018	0.1118	0.0114	0.0027	0.0028	0.0021	0.0016	0.0325	0.0224	0.0244	0.0713	0.0196	0.1031	0.0014
22	rs737883	29746253	1.01	0.178854520006857	0.94	0.173887076546345	0.0503255121586188	0.255219469931799	0.0246	0.0119	0.0166	0.0014	0.1654	0.0051	0.003	0.0662	0.0013	0.1204	0.1423	0.0293	0.0018	0.1118	0.0114	0.0027	0.0028	0.002	0.0016	0.0324	0.0224	0.0243	0.0713	0.0196	0.1029	0.0013
22	rs6006108	29762240	1.01	0.178854520006857	0.94	0.173887076546345	0.0408648604026789	0.235115774492863	0.0246	0.012	0.0167	0.0014	0.1655	0.005	0.0029	0.0663	0.0013	0.1198	0.1421	0.0292	0.0018	0.1118	0.0115	0.0026	0.0028	0.0021	0.0016	0.0322	0.0224	0.0243	0.0721	0.0197	0.103	0.0013
22	rs5763178	29773869	1.01	0.178854520006857	0.94	0.173887076546345	0.0390341477505628	0.237323412800166	0.0246	0.012	0.0167	0.0014	0.1655	0.005	0.0029	0.0663	0.0013	0.1198	0.1422	0.0292	0.0018	0.1118	0.0115	0.0026	0.0028	0.0021	0.0015	0.0323	0.0223	0.0243	0.0721	0.0198	0.103	0.0013
22	rs174772	29775023	1.01	0.178854520006857	0.94	0.173887076546345	0.0377326267027451	0.2405362278737	0.0246	0.012	0.0167	0.0014	0.1655	0.005	0.0029	0.0663	0.0013	0.1198	0.1423	0.0292	0.0018	0.1119	0.0114	0.0026	0.0028	0.0021	0.0015	0.0323	0.0223	0.0243	0.0721	0.0198	0.103	0.0013
22	rs174774	29779884	1.01	0.178854520006857	0.94	0.173887076546345	0.0383864287459782	0.246779211477227	0.0245	0.012	0.0167	0.0014	0.1655	0.005	0.0029	0.0663	0.0012	0.1198	0.1423	0.0292	0.0017	0.1119	0.0114	0.0026	0.0028	0.002	0.0014	0.0322	0.0223	0.0243	0.0721	0.0198	0.103	0.0013
22	rs2267138	29793641	1.02	0.157502178544443	0.94	0.173887076546345	0.0451898844359842	0.277226858718505	0.0243	0.012	0.0165	0.0014	0.1659	0.005	0.0029	0.0663	0.0011	0.1197	0.1427	0.029	0.0016	0.1127	0.0113	0.0026	0.0028	0.0017	0.0014	0.0322	0.0222	0.0242	0.0724	0.0195	0.1033	0.0011
22	rs73156563	29794489	1.02	0.157502178544443	0.94	0.173887076546345	0.0454662762199579	0.292206632606376	0.0242	0.012	0.0163	0.0014	0.1662	0.0051	0.0029	0.0665	0.001	0.1196	0.143	0.0289	0.0016	0.1135	0.0111	0.0025	0.0028	0.0016	0.0013	0.0322	0.022	0.0241	0.0725	0.0193	0.1034	0.0011
22	rs117062078	29797743	1.02	0.157502178544443	0.94	0.173887076546345	0.0490185856555487	0.303955160435429	0.024	0.0121	0.0161	0.0014	0.1666	0.0051	0.0028	0.0665	9e-04	0.1197	0.1432	0.0288	0.0015	0.1139	0.0111	0.0025	0.0028	0.0014	0.0013	0.0322	0.0219	0.024	0.0726	0.019	0.1034	0.001
22	rs9613893	29802592	1.02	0.157502178544443	0.94	0.173887076546345	0.0477188736407075	0.301570504342006	0.024	0.0121	0.0161	0.0014	0.1666	0.0051	0.0028	0.0666	9e-04	0.1197	0.1432	0.0288	0.0015	0.114	0.011	0.0025	0.0028	0.0014	0.0013	0.0322	0.0219	0.024	0.0726	0.019	0.1034	0.001
22	rs5763220	29808864	1.02	0.157502178544443	0.94	0.173887076546345	0.0511541491170119	0.310661985459398	0.0239	0.0121	0.016	0.0014	0.1668	0.0051	0.0028	0.0665	9e-04	0.1197	0.1433	0.0288	0.0015	0.1141	0.011	0.0025	0.0028	0.0014	0.0013	0.0322	0.0219	0.024	0.0727	0.0189	0.1034	0.001
22	rs5752915	29823768	1.01	0.178854520006857	0.94	0.173887076546345	0.158168690470311	0.358788674654465	0.0234	0.0129	0.0149	0.0011	0.1723	0.005	0.0022	0.0661	0.0011	0.1191	0.1435	0.0286	0.0012	0.1177	0.0106	0.002	0.0027	0.0013	0.0014	0.0313	0.0216	0.0229	0.0727	0.0168	0.1032	4e-04
22	rs117876558	29823860	1.01	0.178854520006857	0.94	0.173887076546345	0.163702587660997	0.362050702933605	0.0234	0.0129	0.0148	0.0011	0.1723	0.005	0.0022	0.0661	0.0011	0.1191	0.1435	0.0286	0.0011	0.1177	0.0106	0.002	0.0027	0.0013	0.0014	0.0316	0.0216	0.0229	0.0727	0.0168	0.1032	4e-04
22	rs6006148	29827256	1.01	0.178854520006857	0.94	0.173887076546345	0.171445110642364	0.373660076557514	0.0233	0.013	0.0148	0.0011	0.1725	0.005	0.0021	0.0659	0.0011	0.1189	0.1435	0.0286	0.0011	0.1175	0.0106	0.002	0.0027	0.0012	0.0014	0.0324	0.0216	0.0229	0.0726	0.0167	0.1032	4e-04
22	rs174715	29832100	1	0.202230525110681	0.94	0.173887076546345	0.170448104159607	0.374674457697415	0.0233	0.013	0.0148	0.0011	0.1727	0.005	0.0021	0.0658	0.0011	0.1188	0.1436	0.0286	0.0011	0.1174	0.0105	0.002	0.0027	0.0012	0.0014	0.0329	0.0216	0.0229	0.0726	0.0166	0.1032	4e-04
22	rs465736	29834766	1.01	0.178854520006857	0.95	0.15120882267165	0.0324349662290522	0.434912293615256	0.0233	0.0131	0.0148	9e-04	0.1734	0.0039	0.0018	0.0655	5e-04	0.119	0.1455	0.0288	9e-04	0.1177	0.0106	0.0018	0.0017	0.0012	0.0012	0.0329	0.0215	0.0232	0.0723	0.0163	0.1043	4e-04
22	rs3804076	29837537	1.01	0.178854520006857	0.95	0.15120882267165	0.0202196262375056	0.445118628872377	0.0233	0.0131	0.0148	8e-04	0.1734	0.0034	0.0017	0.0655	5e-04	0.1189	0.1461	0.0288	0.001	0.1177	0.0106	0.0017	0.0017	0.0012	0.0011	0.0328	0.0215	0.0233	0.0722	0.0162	0.1047	3e-04
22	rs8135208	29845921	1.01	0.178854520006857	0.95	0.15120882267165	0.0106614836133215	0.472592916931945	0.0233	0.0132	0.0149	8e-04	0.1735	0.0024	0.0016	0.0655	4e-04	0.1192	0.1462	0.0288	0.001	0.1178	0.0106	0.0017	0.0016	0.0012	9e-04	0.0328	0.0215	0.0237	0.0724	0.0161	0.105	3e-04
22	rs13053817	29847722	1.01	0.178854520006857	0.95	0.15120882267165	0.0103612717098902	0.477190961625673	0.0233	0.0132	0.0149	8e-04	0.1735	0.0023	0.0016	0.0655	5e-04	0.1192	0.1462	0.0289	0.001	0.1178	0.0106	0.0017	0.0016	0.0012	9e-04	0.0328	0.0215	0.0237	0.0724	0.0161	0.105	3e-04
22	rs17523060	29850959	1.01	0.178854520006857	0.95	0.15120882267165	0.0106236028121579	0.479087624282423	0.0233	0.0132	0.0149	8e-04	0.1735	0.0022	0.0016	0.0655	5e-04	0.1192	0.1462	0.0288	0.001	0.1179	0.0106	0.0017	0.0016	0.0012	9e-04	0.0328	0.0214	0.0237	0.0723	0.0161	0.105	3e-04
22	rs8140270	29870085	1.01	0.178854520006857	0.95	0.15120882267165	0.0100001959738714	0.465179505784026	0.0234	0.0133	0.0149	8e-04	0.1738	0.0022	0.0016	0.0654	5e-04	0.119	0.1465	0.0288	0.001	0.1181	0.0106	0.0017	0.0016	0.0012	9e-04	0.0327	0.0212	0.0235	0.0723	0.016	0.1052	4e-04
22	rs73156585	29874180	1.01	0.178854520006857	0.95	0.15120882267165	0.0098666368638791	0.4626256363958	0.0234	0.0133	0.0149	8e-04	0.1738	0.0022	0.0016	0.0654	5e-04	0.119	0.1466	0.0288	0.001	0.1182	0.0106	0.0017	0.0016	0.0012	9e-04	0.0327	0.0212	0.0235	0.0723	0.016	0.1052	4e-04
22	rs76393761	29875772	1.01	0.178854520006857	0.95	0.15120882267165	0.00994866625420789	0.460343720140596	0.0234	0.0133	0.0148	8e-04	0.1738	0.0021	0.0016	0.0654	5e-04	0.119	0.1466	0.0288	0.001	0.1182	0.0106	0.0017	0.0016	0.0012	9e-04	0.0327	0.0212	0.0235	0.0723	0.016	0.1052	4e-04
22	rs56083406	29877367	1.01	0.178854520006857	0.95	0.15120882267165	0.0099024614904439	0.455521224883855	0.0234	0.0133	0.0148	8e-04	0.1738	0.0021	0.0016	0.0654	5e-04	0.1189	0.1466	0.0288	0.001	0.1183	0.0106	0.0017	0.0016	0.0012	9e-04	0.0327	0.0211	0.0235	0.0722	0.016	0.1052	4e-04
22	rs57986874	29880261	1.01	0.178854520006857	0.95	0.15120882267165	0.00771990088272144	0.419264540475035	0.0233	0.0136	0.0148	9e-04	0.1741	0.0021	0.0016	0.0651	5e-04	0.1183	0.1466	0.0287	0.001	0.1189	0.0105	0.0017	0.0016	0.0016	0.001	0.0327	0.0207	0.0234	0.0721	0.0158	0.1055	4e-04
22	rs165602	29886043	1.01	0.178854520006857	0.95	0.15120882267165	0.00497851593976716	0.394864686318367	0.0233	0.0138	0.0147	9e-04	0.1746	0.0022	0.0017	0.0649	5e-04	0.1178	0.1466	0.0286	0.0011	0.1192	0.0105	0.0017	0.0016	0.0018	0.0011	0.0326	0.0203	0.0234	0.0719	0.0157	0.1058	5e-04
22	rs165625	29886413	1.01	0.178854520006857	0.95	0.15120882267165	0.00510043690913465	0.397570232602079	0.0233	0.0138	0.0147	9e-04	0.1746	0.0022	0.0017	0.0649	5e-04	0.1177	0.1465	0.0286	0.001	0.1192	0.0105	0.0017	0.0016	0.0018	0.0011	0.0326	0.0203	0.0233	0.0719	0.0157	0.1058	5e-04
22	rs5763275	29891925	1.01	0.178854520006857	0.95	0.15120882267165	0.00500878048741605	0.405846948868144	0.0232	0.0138	0.0147	9e-04	0.1745	0.0022	0.0017	0.065	5e-04	0.1178	0.1465	0.0285	0.001	0.1195	0.0105	0.0017	0.0016	0.0018	0.0011	0.0326	0.0203	0.0233	0.0719	0.0157	0.1057	5e-04
22	rs76322387	29913033	1	0.202230525110681	0.95	0.15120882267165	0.00446886491666129	0.40714440197708	0.0229	0.0139	0.0149	0.001	0.1754	0.0023	0.0016	0.0646	5e-04	0.1168	0.1464	0.0284	0.0011	0.1203	0.0106	0.0017	0.0017	0.0018	0.0011	0.0324	0.0197	0.0231	0.0719	0.0155	0.1064	5e-04
22	rs737976	29913272	1	0.202230525110681	0.95	0.15120882267165	0.00446331859959661	0.407533858690854	0.0229	0.0139	0.0149	0.001	0.1754	0.0023	0.0016	0.0646	5e-04	0.1168	0.1464	0.0284	0.0011	0.1203	0.0106	0.0017	0.0017	0.0018	0.0011	0.0324	0.0197	0.0231	0.0719	0.0155	0.1064	5e-04
22	rs5763301	29929627	1	0.202230525110681	0.95	0.15120882267165	0.00402402381460504	0.392549713161475	0.0229	0.014	0.015	0.001	0.1753	0.0023	0.0017	0.0641	5e-04	0.1173	0.1464	0.0285	0.0011	0.1206	0.0107	0.0017	0.0016	0.0018	0.0012	0.0324	0.0198	0.0231	0.0714	0.0154	0.1064	5e-04
22	rs5763302	29929723	1	0.202230525110681	0.95	0.15120882267165	0.00401891641786032	0.392678223989459	0.0229	0.014	0.015	0.001	0.1753	0.0023	0.0017	0.0641	5e-04	0.1173	0.1464	0.0285	0.0011	0.1206	0.0107	0.0017	0.0016	0.0018	0.0012	0.0324	0.0198	0.0231	0.0714	0.0154	0.1064	5e-04
22	rs9625826	29946238	1	0.202230525110681	0.95	0.15120882267165	0.00409088640343413	0.398215160568717	0.023	0.014	0.015	0.001	0.1753	0.0023	0.0017	0.0641	5e-04	0.1173	0.1464	0.0285	0.0011	0.1206	0.0107	0.0017	0.0016	0.0018	0.0012	0.0324	0.0198	0.0231	0.0714	0.0154	0.1064	5e-04
22	rs9613952	29950725	1	0.202230525110681	0.95	0.15120882267165	0.00409347539743452	0.398344180711988	0.023	0.014	0.015	0.001	0.1753	0.0023	0.0017	0.0641	5e-04	0.1173	0.1464	0.0285	0.0011	0.1206	0.0107	0.0017	0.0016	0.0018	0.0012	0.0324	0.0198	0.0231	0.0714	0.0154	0.1064	5e-04
22	rs74916285	29955623	1	0.202230525110681	0.95	0.15120882267165	0.00417174690062633	0.402220124138369	0.023	0.014	0.015	0.001	0.1753	0.0023	0.0017	0.064	5e-04	0.1173	0.1465	0.0285	0.0011	0.1206	0.0107	0.0017	0.0016	0.0018	0.0012	0.0324	0.0197	0.0231	0.0714	0.0154	0.1064	5e-04
22	rs1058642	29957570	1	0.202230525110681	0.95	0.15120882267165	0.00432100018152365	0.403773384586784	0.023	0.014	0.015	0.001	0.1753	0.0023	0.0017	0.064	5e-04	0.1174	0.1465	0.0284	0.0011	0.1205	0.0107	0.0017	0.0016	0.0018	0.0012	0.0324	0.0197	0.0231	0.0714	0.0154	0.1066	5e-04
22	rs467768	29961986	1	0.202230525110681	0.95	0.15120882267165	0.00431559848120746	0.403255448632083	0.023	0.014	0.015	0.001	0.1753	0.0023	0.0017	0.064	5e-04	0.1173	0.1465	0.0284	0.0011	0.1205	0.0107	0.0018	0.0016	0.0018	0.0012	0.0324	0.0198	0.0231	0.0714	0.0154	0.1066	5e-04
22	rs465938	29974879	1	0.202230525110681	0.95	0.15120882267165	0.00422723393038949	0.405457934010764	0.0229	0.014	0.015	0.001	0.1753	0.0023	0.0017	0.0639	5e-04	0.1174	0.1465	0.0284	0.0012	0.1206	0.0107	0.0018	0.0016	0.0018	0.0012	0.0324	0.0197	0.0231	0.0712	0.0154	0.1067	5e-04
22	rs71640299	29977229	1	0.202230525110681	0.96	0.130782650589638	0.00424319346883414	0.405717265901438	0.0229	0.014	0.015	0.001	0.1753	0.0023	0.0017	0.0639	5e-04	0.1174	0.1465	0.0284	0.0012	0.1206	0.0107	0.0018	0.0016	0.0018	0.0012	0.0324	0.0197	0.0231	0.0712	0.0154	0.1067	5e-04
22	rs9613970	29981134	1	0.202230525110681	0.96	0.130782650589638	0.00425385944996329	0.405457934010764	0.0229	0.0141	0.015	0.001	0.1754	0.0022	0.0016	0.0639	5e-04	0.1174	0.1465	0.0284	0.0012	0.1207	0.0107	0.0018	0.0016	0.0018	0.0012	0.0324	0.0197	0.0231	0.0712	0.0154	0.1067	5e-04
22	rs4823048	29986237	1	0.202230525110681	0.96	0.130782650589638	0.00417700656130766	0.40455063014013	0.0229	0.0141	0.015	0.001	0.1755	0.0022	0.0016	0.0638	5e-04	0.1173	0.1465	0.0284	0.0012	0.1207	0.0107	0.0018	0.0016	0.0018	0.0012	0.0323	0.0197	0.0231	0.071	0.0154	0.1068	5e-04
22	rs2530664	30038152	1	0.202230525110681	0.96	0.130782650589638	0.00410903646063215	0.405457934010764	0.0229	0.0141	0.015	0.001	0.1755	0.0022	0.0017	0.0638	5e-04	0.1173	0.1465	0.0284	0.0012	0.1207	0.0108	0.0018	0.0016	0.0018	0.0012	0.0323	0.0197	0.0232	0.071	0.0154	0.1068	5e-04
22	rs2245194	30048182	1	0.202230525110681	0.96	0.130782650589638	0.00360310284238647	0.420573514885241	0.0229	0.0141	0.0149	0.001	0.1755	0.0022	0.0017	0.0637	5e-04	0.1173	0.1467	0.0283	0.0012	0.1208	0.0109	0.0017	0.0016	0.0018	0.0012	0.0322	0.0197	0.0232	0.0707	0.0155	0.1069	5e-04
22	rs2857641	30057574	1	0.202230525110681	0.96	0.130782650589638	0.00363364527280361	0.43782194431907	0.0228	0.0141	0.0149	0.001	0.1755	0.0022	0.0016	0.0637	5e-04	0.1173	0.1468	0.0283	0.0012	0.1209	0.0108	0.0017	0.0017	0.0018	0.0012	0.0322	0.0197	0.0232	0.0705	0.0155	0.1071	5e-04
22	rs2857651	30075052	1	0.202230525110681	0.96	0.130782650589638	0.00330652471756595	0.425163593591042	0.0228	0.0142	0.015	0.001	0.1759	0.0022	0.0016	0.0635	5e-04	0.117	0.1471	0.0282	0.0012	0.121	0.0109	0.0017	0.0017	0.0018	0.0011	0.0322	0.0197	0.0232	0.0702	0.0155	0.107	5e-04
22	rs2267152	30088671	1	0.202230525110681	0.96	0.130782650589638	0.00326516828253955	0.424507045221054	0.0228	0.0142	0.015	0.001	0.176	0.0022	0.0016	0.0635	5e-04	0.117	0.1472	0.0282	0.0012	0.121	0.0109	0.0017	0.0017	0.0018	0.0011	0.0322	0.0197	0.0232	0.0702	0.0155	0.1069	5e-04
22	rs117089825	30089766	1	0.202230525110681	0.97	0.112481740502774	0.00327384059395366	0.418479686400131	0.0228	0.0142	0.015	0.001	0.176	0.0022	0.0016	0.0635	5e-04	0.117	0.1472	0.0282	0.0012	0.1209	0.0109	0.0017	0.0017	0.0018	0.0011	0.0322	0.0197	0.0232	0.0702	0.0155	0.1069	5e-04
22	rs73159090	30093246	1	0.202230525110681	0.97	0.112481740502774	0.00337266947878286	0.418087408819509	0.0228	0.0142	0.015	0.001	0.1761	0.0022	0.0016	0.0635	5e-04	0.117	0.1473	0.0281	0.0012	0.121	0.0109	0.0017	0.0017	0.0018	0.0011	0.0322	0.0197	0.0231	0.0701	0.0155	0.1068	5e-04
22	rs11090576	30094065	1	0.202230525110681	0.98	0.0961760782036991	0.00334167259435174	0.423719548513915	0.0228	0.0142	0.015	0.001	0.1761	0.0021	0.0016	0.0635	5e-04	0.117	0.1473	0.0281	0.0012	0.121	0.0109	0.0017	0.0017	0.0018	0.0011	0.0322	0.0197	0.0231	0.0701	0.0155	0.1068	5e-04
22	rs41278851	30094366	1	0.202230525110681	0.97	0.112481740502774	0.00336822744868881	0.423194769970787	0.0228	0.0142	0.015	0.001	0.1761	0.0021	0.0016	0.0635	5e-04	0.117	0.1473	0.0281	0.0012	0.121	0.0109	0.0017	0.0017	0.0018	0.0011	0.0322	0.0197	0.0231	0.0701	0.0155	0.1068	5e-04
22	rs62227979	30099958	1	0.202230525110681	0.97	0.112481740502774	0.00351958257634596	0.424507045221054	0.0228	0.0142	0.015	0.001	0.1762	0.0021	0.0016	0.0636	5e-04	0.117	0.1474	0.0281	0.0012	0.1211	0.0109	0.0017	0.0017	0.0018	0.0011	0.0322	0.0197	0.0231	0.07	0.0155	0.1068	5e-04
22	rs73159093	30108486	1	0.202230525110681	0.97	0.112481740502774	0.00219856291984109	0.464910504297414	0.0227	0.0145	0.0149	0.0011	0.1761	0.002	0.0016	0.0636	5e-04	0.1168	0.1476	0.0278	0.0013	0.1224	0.011	0.0017	0.0017	0.0019	0.0011	0.0319	0.0201	0.0229	0.07	0.0153	0.1058	6e-04
22	rs2527344	30111624	1	0.202230525110681	0.97	0.112481740502774	0.0016572521715299	0.427529428911454	0.0228	0.015	0.0146	0.0011	0.1764	0.0019	0.0017	0.0634	5e-04	0.1162	0.1472	0.0274	0.0014	0.1239	0.0109	0.0016	0.0016	0.002	0.0011	0.0314	0.0206	0.0227	0.0699	0.0151	0.1055	8e-04
22	rs737932	30112364	1	0.202230525110681	0.98	0.0961760782036991	0.00164472411412898	0.450712135089487	0.0228	0.015	0.0146	0.0011	0.1764	0.0019	0.0017	0.0636	5e-04	0.1162	0.1472	0.0274	0.0014	0.1239	0.0109	0.0016	0.0016	0.002	0.0011	0.0314	0.0206	0.0227	0.0699	0.0151	0.1055	8e-04
22	rs5752955	30120121	1	0.202230525110681	0.97	0.112481740502774	0.00166228501235621	0.444188180337786	0.0227	0.015	0.0145	0.0011	0.1765	0.0019	0.0017	0.0643	5e-04	0.116	0.147	0.0273	0.0014	0.1237	0.011	0.0016	0.0015	0.002	0.0011	0.0314	0.0206	0.0227	0.0697	0.0151	0.1055	8e-04
22	rs9614037	30121285	1	0.202230525110681	0.98	0.0961760782036991	0.00166354515707848	0.451512714193527	0.0227	0.0151	0.0145	0.0011	0.1765	0.0019	0.0017	0.0646	5e-04	0.1159	0.147	0.0273	0.0014	0.1237	0.011	0.0016	0.0015	0.0019	0.0011	0.0313	0.0206	0.0227	0.0696	0.0152	0.1055	9e-04
22	rs140113	30133430	1	0.202230525110681	0.98	0.0961760782036991	0.00161005370824681	0.45645788601567	0.0223	0.0155	0.0141	0.0014	0.1763	0.0019	0.0018	0.0647	5e-04	0.1158	0.1491	0.0269	0.0017	0.1239	0.011	0.0016	0.0016	0.0019	0.0011	0.0314	0.0205	0.0221	0.069	0.0153	0.1048	9e-04
22	rs73161005	30143240	1	0.202230525110681	0.98	0.0961760782036991	0.00171071793219821	0.462759958800495	0.0223	0.0155	0.0141	0.0013	0.1762	0.0018	0.0018	0.0647	5e-04	0.1158	0.1495	0.0269	0.0016	0.1238	0.011	0.0016	0.0016	0.0019	0.0011	0.0313	0.0205	0.0221	0.069	0.0153	0.1049	9e-04
22	rs131265	30145591	1	0.202230525110681	0.98	0.0961760782036991	0.00176557277154192	0.457261141171463	0.0223	0.0155	0.0141	0.0013	0.1762	0.0018	0.0018	0.0647	5e-04	0.1157	0.1496	0.0269	0.0016	0.1238	0.011	0.0015	0.0016	0.0019	0.0011	0.0313	0.0205	0.0221	0.0689	0.0153	0.1049	9e-04
22	rs140130	30151687	1	0.202230525110681	0.98	0.0961760782036991	0.00182591699128772	0.454050353167026	0.0223	0.0154	0.0141	0.0013	0.1762	0.0019	0.0018	0.0647	5e-04	0.1158	0.1496	0.0269	0.0016	0.1239	0.011	0.0015	0.0016	0.0019	0.0011	0.0313	0.0204	0.0221	0.069	0.0152	0.105	9e-04
22	rs76013375	30163526	0.99	0.227721472602965	0.98	0.0961760782036991	0.00171588194611837	0.446847974241131	0.0223	0.0155	0.014	0.0014	0.1763	0.0019	0.0019	0.0647	5e-04	0.1155	0.1497	0.0269	0.0016	0.1241	0.011	0.0016	0.0016	0.0019	0.0011	0.0312	0.0204	0.0221	0.0689	0.0152	0.105	9e-04
22	rs12158466	30164511	0.99	0.227721472602965	0.98	0.0961760782036991	0.00171200775362838	0.446714884562489	0.0223	0.0155	0.014	0.0014	0.1763	0.0019	0.0019	0.0647	5e-04	0.1156	0.1497	0.0269	0.0016	0.1241	0.011	0.0016	0.0016	0.0019	0.0011	0.0312	0.0204	0.0221	0.0689	0.0152	0.105	9e-04
22	rs140151	30186139	0.99	0.227721472602965	0.98	0.0961760782036991	0.00171329836285733	0.446049593859818	0.0223	0.0156	0.014	0.0014	0.1764	0.0019	0.0019	0.0647	5e-04	0.1155	0.1495	0.0269	0.0016	0.1241	0.011	0.0016	0.0016	0.0019	0.0011	0.0312	0.0206	0.0221	0.0688	0.0152	0.1049	9e-04
22	rs61736786	30189642	0.99	0.227721472602965	0.99	0.0817332193164052	0.00170942889821589	0.441134639423571	0.0223	0.0156	0.014	0.0014	0.1764	0.0019	0.0019	0.0647	5e-04	0.1155	0.1495	0.0269	0.0016	0.1241	0.011	0.0016	0.0016	0.0019	0.0011	0.0312	0.0205	0.0221	0.0688	0.0151	0.105	9e-04
22	rs9620923	30192483	0.99	0.227721472602965	1.01	0.0578993944755651	0.00170814065132947	0.44698107442655	0.0223	0.0156	0.014	0.0014	0.1764	0.0019	0.0019	0.0647	5e-04	0.1155	0.1495	0.0269	0.0016	0.1241	0.011	0.0016	0.0016	0.0019	0.0011	0.0312	0.0205	0.0221	0.0688	0.0151	0.105	9e-04
22	rs4823054	30198025	0.99	0.227721472602965	1.01	0.0578993944755651	0.00170299552772257	0.450578741741527	0.0223	0.0156	0.014	0.0014	0.1764	0.0019	0.0019	0.0647	5e-04	0.1155	0.1495	0.0269	0.0016	0.1241	0.011	0.0016	0.0016	0.0019	0.0011	0.0312	0.0205	0.0221	0.0688	0.0151	0.105	9e-04
22	rs12485243	30199926	0.99	0.227721472602965	1.02	0.0482398620390144	0.00169402178353016	0.453114997055582	0.0223	0.0156	0.014	0.0014	0.1764	0.0019	0.0019	0.0647	5e-04	0.1154	0.1495	0.0269	0.0016	0.1241	0.011	0.0016	0.0016	0.0019	0.0011	0.0312	0.0205	0.0221	0.0688	0.0151	0.1051	9e-04
22	rs36571	30200713	0.99	0.227721472602965	1.02	0.0482398620390144	0.00168381304209096	0.448312653595519	0.0223	0.0156	0.014	0.0014	0.1764	0.0019	0.0019	0.0647	5e-04	0.1154	0.1495	0.0269	0.0016	0.1241	0.011	0.0016	0.0016	0.0019	0.0011	0.0312	0.0205	0.0221	0.0688	0.0151	0.1051	9e-04
22	rs17711508	30220834	0.99	0.227721472602965	1.02	0.0482398620390144	0.00157356750218735	0.460075454014075	0.0223	0.0157	0.0139	0.0014	0.1766	0.0019	0.0019	0.0646	5e-04	0.1152	0.1495	0.0269	0.0016	0.1241	0.011	0.0016	0.0016	0.0019	0.0011	0.0311	0.0204	0.0221	0.0689	0.0151	0.1052	9e-04
22	rs11549795	30221120	0.99	0.227721472602965	1.01	0.0578993944755651	0.00157597883326971	0.461148764557849	0.0223	0.0157	0.0139	0.0014	0.1766	0.0019	0.0019	0.0646	5e-04	0.1152	0.1495	0.0269	0.0016	0.1241	0.011	0.0016	0.0016	0.0019	0.0011	0.0311	0.0204	0.0221	0.0689	0.0151	0.1053	9e-04
22	rs1894473	30221201	0.99	0.227721472602965	1.01	0.0578993944755651	0.00162855259613693	0.459807228926517	0.0223	0.0157	0.014	0.0014	0.1766	0.0019	0.0019	0.0646	5e-04	0.1152	0.1495	0.0269	0.0016	0.1241	0.011	0.0016	0.0016	0.0019	0.0011	0.0311	0.0204	0.0221	0.0689	0.0151	0.1053	9e-04
22	rs7285800	30222678	0.99	0.227721472602965	1.01	0.0578993944755651	0.00160392544982449	0.454317691146511	0.0223	0.0157	0.0139	0.0014	0.1766	0.0019	0.0019	0.0645	5e-04	0.1152	0.1495	0.0269	0.0016	0.1241	0.011	0.0016	0.0016	0.0019	0.0011	0.0311	0.0204	0.0221	0.0689	0.0151	0.1053	9e-04
22	rs112670477	30223584	0.99	0.227721472602965	1.01	0.0578993944755651	0.00158808054224629	0.447779896039299	0.0223	0.0157	0.014	0.0014	0.1766	0.0019	0.0019	0.0645	5e-04	0.1151	0.1495	0.0269	0.0016	0.1241	0.011	0.0016	0.0016	0.0019	0.0011	0.0311	0.0204	0.0221	0.0689	0.0151	0.1053	9e-04
22	rs9625870	30261219	1	0.202230525110681	1.01	0.0578993944755651	0.00127851222053974	0.445783551215112	0.0223	0.0159	0.0139	0.0014	0.1771	0.002	0.002	0.064	6e-04	0.1143	0.1496	0.027	0.0016	0.1242	0.011	0.0016	0.0016	0.0019	0.0011	0.031	0.0203	0.0221	0.0687	0.0149	0.1059	9e-04
22	rs77854515	30269378	0.99	0.227721472602965	1.01	0.0578993944755651	0.00134181896757825	0.450578741741527	0.0224	0.0159	0.0138	0.0014	0.1772	0.002	0.002	0.064	6e-04	0.1141	0.1496	0.027	0.0015	0.1242	0.011	0.0016	0.0016	0.0019	0.0011	0.0309	0.0203	0.0221	0.0686	0.0149	0.1061	9e-04
22	rs28635872	30297546	0.99	0.227721472602965	1.01	0.0578993944755651	0.00138361691784652	0.451646180523483	0.0224	0.0159	0.0138	0.0014	0.1773	0.002	0.002	0.064	6e-04	0.1141	0.1495	0.027	0.0016	0.1244	0.011	0.0016	0.0016	0.0019	0.0011	0.0309	0.0204	0.0221	0.0685	0.0149	0.1061	9e-04
22	rs5763604	30312091	0.99	0.227721472602965	1.01	0.0578993944755651	0.00141096416445558	0.452046641999105	0.0224	0.0159	0.0138	0.0014	0.1774	0.002	0.002	0.064	6e-04	0.114	0.1495	0.027	0.0015	0.1244	0.011	0.0016	0.0016	0.0019	0.0011	0.0309	0.0204	0.0221	0.0685	0.0149	0.1062	9e-04
22	rs9625885	30315173	0.99	0.227721472602965	1.01	0.0578993944755651	0.001419807683197	0.456859467158725	0.0224	0.0159	0.0138	0.0014	0.1774	0.002	0.002	0.064	6e-04	0.114	0.1495	0.027	0.0015	0.1244	0.011	0.0016	0.0016	0.0019	0.0011	0.0309	0.0204	0.0221	0.0685	0.0149	0.1062	9e-04
22	rs73162743	30322082	1	0.202230525110681	1.02	0.0482398620390144	0.00144211411515622	0.467467658461391	0.0224	0.0159	0.0138	0.0014	0.1774	0.002	0.002	0.064	6e-04	0.114	0.1495	0.027	0.0015	0.1244	0.011	0.0016	0.0016	0.0019	0.0011	0.0309	0.0204	0.0221	0.0685	0.0149	0.1063	9e-04
22	rs36590	30328070	1	0.202230525110681	1.02	0.0482398620390144	0.00142313561809441	0.468680218915107	0.0224	0.0159	0.0138	0.0014	0.1773	0.002	0.002	0.064	6e-04	0.114	0.1495	0.027	0.0015	0.1244	0.011	0.0016	0.0016	0.0019	0.0011	0.0309	0.0204	0.0221	0.0685	0.0149	0.1063	9e-04
22	rs36600	30337586	1	0.202230525110681	1.02	0.0482398620390144	0.00137064454283225	0.469758737588602	0.0224	0.016	0.0138	0.0014	0.1774	0.002	0.002	0.064	6e-04	0.114	0.1495	0.027	0.0015	0.1244	0.011	0.0016	0.0016	0.0019	0.0011	0.0309	0.0204	0.0221	0.0685	0.0149	0.1064	9e-04
22	rs73162767	30360781	1	0.202230525110681	1.02	0.0482398620390144	0.00136741698947018	0.485197179671711	0.0224	0.016	0.0138	0.0014	0.1776	0.002	0.0018	0.0639	6e-04	0.114	0.1496	0.0269	0.0013	0.1247	0.011	0.0016	0.0016	0.0019	0.001	0.0309	0.0204	0.0221	0.0684	0.0148	0.1066	9e-04
22	rs9625894	30365075	1	0.202230525110681	1.02	0.0482398620390144	0.00137711828033885	0.488463751739103	0.0224	0.016	0.0138	0.0014	0.1776	0.002	0.0018	0.0639	6e-04	0.114	0.1496	0.0269	0.0013	0.1247	0.011	0.0016	0.0016	0.0019	0.001	0.0309	0.0204	0.0221	0.0684	0.0148	0.1066	9e-04
22	rs79875810	30367854	1	0.202230525110681	1.02	0.0482398620390144	0.00137711828033885	0.489281274638219	0.0224	0.016	0.0138	0.0014	0.1776	0.002	0.0018	0.0639	6e-04	0.114	0.1496	0.0269	0.0013	0.1247	0.011	0.0016	0.0016	0.0019	0.001	0.0309	0.0204	0.0221	0.0684	0.0148	0.1066	9e-04
22	rs5763662	30378703	1	0.202230525110681	1.02	0.0482398620390144	0.00137172177291991	0.488599981162082	0.0224	0.016	0.0138	0.0014	0.1776	0.002	0.0018	0.0639	6e-04	0.114	0.1496	0.0269	0.0013	0.1247	0.011	0.0015	0.0016	0.0019	0.0011	0.0309	0.0204	0.0221	0.0684	0.0148	0.1066	9e-04
22	rs111808351	30381905	1	0.202230525110681	1.02	0.0482398620390144	0.00131244999056269	0.492281857575945	0.0224	0.016	0.0138	0.0014	0.1776	0.002	0.0018	0.0639	6e-04	0.114	0.1496	0.0269	0.0013	0.1247	0.011	0.0016	0.0016	0.0019	0.0011	0.0309	0.0204	0.0222	0.0684	0.0149	0.1066	9e-04
22	rs9614129	30398078	1	0.202230525110681	1.02	0.0482398620390144	0.00127039376348383	0.489417562589733	0.0224	0.016	0.0138	0.0014	0.1776	0.002	0.0017	0.0639	6e-04	0.114	0.1496	0.0269	0.0014	0.1247	0.011	0.0016	0.0016	0.0019	0.0011	0.0308	0.0203	0.0222	0.0684	0.0149	0.1066	9e-04
22	rs17646919	30400861	1	0.202230525110681	1.02	0.0482398620390144	0.00126837074245272	0.490644592485281	0.0224	0.016	0.0138	0.0014	0.1776	0.002	0.0017	0.0639	6e-04	0.114	0.1496	0.0269	0.0014	0.1247	0.011	0.0016	0.0016	0.0019	0.0011	0.0308	0.0203	0.0222	0.0684	0.0149	0.1066	9e-04
22	rs41161	30407652	1	0.202230525110681	1.02	0.0482398620390144	0.00127952999989462	0.485605192571948	0.0223	0.0161	0.0138	0.0014	0.1776	0.0021	0.0018	0.0638	6e-04	0.114	0.1498	0.0269	0.0014	0.1247	0.011	0.0016	0.0016	0.0019	0.0011	0.0307	0.0204	0.0221	0.0683	0.0147	0.1066	9e-04
22	rs41163	30411462	1	0.202230525110681	1.02	0.0482398620390144	0.00129076930607962	0.491872410212389	0.0223	0.0161	0.0138	0.0014	0.1776	0.0021	0.0018	0.0638	6e-04	0.114	0.1498	0.0269	0.0014	0.1247	0.011	0.0016	0.0016	0.0019	0.0011	0.0307	0.0204	0.0221	0.0683	0.0147	0.1067	9e-04
22	rs10212055	30422414	1	0.202230525110681	1.02	0.0482398620390144	0.00132287807744325	0.479901075409069	0.0223	0.0161	0.0138	0.0014	0.1776	0.0021	0.0018	0.0637	6e-04	0.114	0.1498	0.0268	0.0014	0.1248	0.0111	0.0016	0.0016	0.0019	0.0011	0.0307	0.0204	0.0221	0.0682	0.0147	0.1067	9e-04
22	rs2285645	30422708	1	0.202230525110681	1.02	0.0482398620390144	0.00132811741557732	0.481936262654494	0.0223	0.0161	0.0138	0.0014	0.1776	0.0021	0.0018	0.0637	6e-04	0.114	0.1498	0.0268	0.0014	0.1248	0.0111	0.0016	0.0016	0.0019	0.0011	0.0307	0.0203	0.0221	0.0682	0.0147	0.1067	9e-04
22	rs12537	30423460	1	0.202230525110681	1.02	0.0482398620390144	0.00133653556087978	0.483973671378734	0.0223	0.0161	0.0138	0.0014	0.1776	0.0021	0.0018	0.0637	6e-04	0.114	0.1498	0.0268	0.0014	0.1248	0.0111	0.0016	0.0016	0.0019	0.0011	0.0307	0.0203	0.0221	0.0682	0.0147	0.1067	9e-04
22	rs73883360	30427564	1	0.202230525110681	1.02	0.0482398620390144	0.00132916731195359	0.488736220345517	0.0223	0.0161	0.0138	0.0014	0.1775	0.0021	0.0018	0.0637	6e-04	0.114	0.1498	0.0268	0.0014	0.1249	0.0111	0.0016	0.0016	0.0019	0.0011	0.0307	0.0203	0.0221	0.0681	0.0147	0.1068	9e-04
22	rs16987156	30434123	1	0.202230525110681	1.02	0.0482398620390144	0.00144886139361805	0.488055122055751	0.0224	0.0161	0.0138	0.0014	0.1775	0.0021	0.0018	0.0637	6e-04	0.1141	0.1499	0.0268	0.0014	0.1249	0.0111	0.0016	0.0015	0.0018	0.0011	0.0307	0.0203	0.0221	0.068	0.0146	0.1068	0.001
22	rs117920337	30473712	1	0.202230525110681	1.02	0.0482398620390144	0.0015306734123356	0.490644592485281	0.0224	0.0162	0.0138	0.0014	0.1775	0.0021	0.0018	0.0637	6e-04	0.1141	0.15	0.0267	0.0013	0.125	0.011	0.0016	0.0015	0.0018	0.0011	0.0306	0.0202	0.0221	0.068	0.0146	0.1069	0.001
22	rs2412971	30494371	1	0.202230525110681	1.02	0.0482398620390144	0.0016125103264053	0.49460370636102	0.0224	0.0162	0.0138	0.0014	0.1774	0.0021	0.0018	0.0636	6e-04	0.1141	0.1501	0.0267	0.0013	0.1251	0.011	0.0016	0.0015	0.0018	0.0011	0.0306	0.0202	0.022	0.068	0.0146	0.1069	0.001
22	rs17648231	30500234	1	0.202230525110681	1.02	0.0482398620390144	0.00162483908982929	0.500351985246147	0.0224	0.0162	0.0138	0.0014	0.1774	0.0021	0.0018	0.0636	6e-04	0.1141	0.1501	0.0267	0.0013	0.1251	0.011	0.0016	0.0015	0.0018	0.0011	0.0306	0.0202	0.022	0.068	0.0146	0.107	0.001
22	rs117977244	30557267	1	0.202230525110681	1.03	0.0399082203678001	0.00167999764510214	0.501860282343496	0.0224	0.0162	0.0138	0.0014	0.1774	0.0021	0.0018	0.0636	6e-04	0.1141	0.1503	0.0267	0.0013	0.125	0.011	0.0016	0.0015	0.0018	0.0011	0.0305	0.0202	0.022	0.068	0.0146	0.107	0.001
22	rs9614152	30563343	1	0.202230525110681	1.03	0.0399082203678001	0.00165474038908086	0.502134642320138	0.0224	0.0162	0.0138	0.0014	0.1774	0.0021	0.0018	0.0635	6e-04	0.1141	0.1503	0.0267	0.0013	0.125	0.011	0.0016	0.0015	0.0018	0.0011	0.0305	0.0202	0.022	0.068	0.0146	0.107	0.001
22	rs9614153	30567958	1	0.202230525110681	1.03	0.0399082203678001	0.00166733023965442	0.503507014144842	0.0224	0.0162	0.0138	0.0014	0.1774	0.0021	0.0018	0.0635	6e-04	0.1141	0.1504	0.0267	0.0013	0.125	0.011	0.0017	0.0015	0.0018	0.0011	0.0305	0.0201	0.022	0.068	0.0146	0.107	0.001
22	rs78829329	30579463	1	0.202230525110681	1.03	0.0399082203678001	0.00170428062973614	0.506254610460143	0.0224	0.0163	0.0139	0.0014	0.1774	0.0021	0.0018	0.0635	6e-04	0.1141	0.1504	0.0267	0.0013	0.125	0.011	0.0017	0.0015	0.0018	0.0011	0.0305	0.0201	0.0221	0.0679	0.0146	0.107	0.001
22	rs73164752	30580501	1	0.202230525110681	1.04	0.0327749489679439	0.00170042767936787	0.503507014144842	0.0224	0.0163	0.0139	0.0014	0.1774	0.0021	0.0018	0.0635	6e-04	0.1141	0.1504	0.0267	0.0013	0.1251	0.011	0.0017	0.0015	0.0018	0.0011	0.0305	0.0201	0.0221	0.0679	0.0146	0.107	0.001
22	rs12169403	30585621	1	0.202230525110681	1.04	0.0327749489679439	0.00180023807773083	0.506804584956283	0.0222	0.0162	0.0138	0.0014	0.1772	0.0021	0.0018	0.0635	6e-04	0.1139	0.1504	0.0266	0.0012	0.1251	0.0111	0.0017	0.0015	0.0018	0.0012	0.0305	0.0201	0.0223	0.0678	0.0147	0.1072	0.001
22	rs73164754	30586761	1	0.202230525110681	1.04	0.0327749489679439	0.00178017231312741	0.506804584956283	0.0222	0.0162	0.0138	0.0014	0.1772	0.0021	0.0018	0.0635	6e-04	0.1139	0.1504	0.0266	0.0012	0.1251	0.0111	0.0017	0.0015	0.0018	0.0012	0.0305	0.0202	0.0223	0.0678	0.0147	0.1072	0.001
22	rs73164755	30590015	1	0.202230525110681	1.05	0.0267145227362304	0.00181236510471391	0.501311676919764	0.0222	0.0162	0.0138	0.0014	0.1772	0.0022	0.0018	0.0636	6e-04	0.1139	0.1505	0.0266	0.0012	0.1251	0.0112	0.0017	0.0015	0.0018	0.0012	0.0305	0.0202	0.0223	0.0678	0.0147	0.1072	0.001
22	rs62226440	30590222	1	0.202230525110681	1.05	0.0267145227362304	0.00180696718298317	0.502546253816385	0.0222	0.0162	0.0138	0.0014	0.1772	0.0022	0.0018	0.0636	6e-04	0.1139	0.1504	0.0266	0.0012	0.1252	0.0112	0.0017	0.0015	0.0018	0.0012	0.0305	0.0202	0.0223	0.0678	0.0147	0.1072	0.001
22	rs2412980	30592069	1	0.202230525110681	1.05	0.0267145227362304	0.00177219686424341	0.488599981162082	0.0221	0.0162	0.0138	0.0014	0.1771	0.0022	0.0018	0.0636	6e-04	0.1139	0.1504	0.0266	0.0012	0.1252	0.0112	0.0017	0.0015	0.0018	0.0012	0.0305	0.0202	0.0223	0.0678	0.0147	0.1073	0.001
22	rs713875	30592487	1	0.202230525110681	1.05	0.0267145227362304	0.00177219686424341	0.493101014118184	0.0221	0.0162	0.0138	0.0014	0.177	0.0021	0.0018	0.0636	6e-04	0.114	0.1504	0.0266	0.0012	0.1252	0.0112	0.0017	0.0015	0.0019	0.0012	0.0304	0.0202	0.0223	0.0677	0.0147	0.1073	0.001
22	rs16988381	30592808	1	0.202230525110681	1.05	0.0267145227362304	0.00168381304209096	0.470837901721992	0.0222	0.0162	0.0138	0.0014	0.177	0.0021	0.0018	0.0635	6e-04	0.114	0.1504	0.0265	0.0012	0.1252	0.0112	0.0017	0.0015	0.0019	0.0012	0.0304	0.0201	0.0223	0.0677	0.0147	0.1073	0.001
22	rs117342979	30595806	1	0.202230525110681	1.05	0.0267145227362304	0.00145224465587451	0.474484829824213	0.0223	0.0163	0.0136	0.0014	0.1765	0.0021	0.0018	0.0635	6e-04	0.1138	0.1506	0.0265	0.0012	0.1255	0.0113	0.0016	0.0015	0.0019	0.0012	0.0303	0.0201	0.0224	0.0677	0.0147	0.1073	0.001
22	rs6006399	30598516	1	0.202230525110681	1.05	0.0267145227362304	0.00143539243816234	0.471242754429821	0.0223	0.0164	0.0136	0.0014	0.1765	0.0021	0.0019	0.0635	6e-04	0.1138	0.1507	0.0264	0.0012	0.1255	0.0113	0.0016	0.0016	0.0019	0.0013	0.0302	0.0201	0.0225	0.0677	0.0148	0.1073	0.001
22	rs16988393	30600648	1	0.202230525110681	1.05	0.0267145227362304	0.00128667299694154	0.455922589071036	0.0223	0.0164	0.0136	0.0014	0.1763	0.0022	0.0019	0.0635	6e-04	0.1137	0.1506	0.0264	0.0012	0.1257	0.0114	0.0016	0.0016	0.0019	0.0013	0.0302	0.02	0.0225	0.0677	0.0148	0.1073	0.001
22	rs77464740	30602105	1	0.202230525110681	1.05	0.0267145227362304	0.0012030725154294	0.452981416287742	0.0223	0.0165	0.0136	0.0015	0.1761	0.0022	0.0019	0.0634	6e-04	0.1137	0.1506	0.0264	0.0012	0.1257	0.0114	0.0016	0.0016	0.0019	0.0013	0.0301	0.02	0.0225	0.0676	0.0148	0.1073	0.001
22	rs9614163	30605601	1	0.202230525110681	1.05	0.0267145227362304	0.00102857572293164	0.475296250137406	0.0224	0.0168	0.0137	0.0019	0.1749	0.0022	0.002	0.0633	7e-04	0.1139	0.1505	0.026	0.0014	0.126	0.0116	0.0016	0.0016	0.0021	0.0013	0.0298	0.02	0.0228	0.0674	0.0151	0.1069	0.001
22	rs11913168	30606564	1	0.202230525110681	1.05	0.0267145227362304	0.00111666254350252	0.456190216880892	0.0224	0.017	0.0138	0.002	0.1744	0.0022	0.002	0.063	7e-04	0.1139	0.1506	0.0259	0.0014	0.1261	0.0117	0.0016	0.0017	0.0021	0.0014	0.0298	0.02	0.0229	0.0673	0.0152	0.1069	0.0011
22	rs9608851	30610546	0.99	0.227721472602965	1.05	0.0267145227362304	0.00154367786612335	0.472592916931945	0.0222	0.0173	0.0139	0.0023	0.1739	0.0023	0.0022	0.0606	7e-04	0.1138	0.1517	0.0256	0.0015	0.1262	0.0118	0.0016	0.0017	0.0022	0.0014	0.0295	0.0201	0.023	0.0672	0.0153	0.1081	0.0011
22	rs9606702	30611088	0.99	0.227721472602965	1.05	0.0267145227362304	0.00208117197242609	0.479087624282423	0.0229	0.0175	0.0139	0.0025	0.1741	0.0024	0.0024	0.0605	6e-04	0.1132	0.1514	0.0258	0.0015	0.126	0.0118	0.0015	0.0018	0.0022	0.0014	0.0294	0.02	0.0224	0.0672	0.0154	0.108	0.0011
22	rs2078856	30614437	0.99	0.227721472602965	1.05	0.0267145227362304	0.00163227298547795	0.478545521942798	0.0228	0.0178	0.0138	0.0025	0.1736	0.0024	0.0025	0.0605	7e-04	0.1142	0.1512	0.0252	0.0015	0.126	0.0119	0.0016	0.0018	0.0022	0.0015	0.0292	0.0199	0.0228	0.0673	0.0152	0.108	0.001
22	rs16988410	30617585	0.99	0.227721472602965	1.05	0.0267145227362304	0.00152596665459669	0.459539044897554	0.0228	0.018	0.0137	0.0026	0.1733	0.0024	0.0025	0.0606	7e-04	0.1143	0.1513	0.025	0.0015	0.126	0.0119	0.0016	0.0018	0.0023	0.0015	0.0291	0.0199	0.0229	0.0673	0.0151	0.108	9e-04
22	rs76168543	30621613	0.99	0.227721472602965	1.05	0.0267145227362304	0.00138905152104637	0.468814998408806	0.0227	0.0181	0.0138	0.0026	0.1727	0.0025	0.0026	0.0606	7e-04	0.1146	0.1511	0.0248	0.0015	0.1262	0.0119	0.0016	0.0019	0.0024	0.0015	0.0292	0.0199	0.0229	0.0673	0.0151	0.108	9e-04
22	rs78748125	30627391	0.99	0.227721472602965	1.05	0.0267145227362304	0.0012825873085916	0.453916699732508	0.0227	0.0182	0.0137	0.0026	0.1726	0.0025	0.0026	0.0607	8e-04	0.1146	0.1511	0.0247	0.0015	0.1263	0.012	0.0016	0.0019	0.0024	0.0015	0.0291	0.0199	0.0228	0.0674	0.0151	0.108	9e-04
22	Affx-19372943	30636706	0.99	0.227721472602965	1.05	0.0267145227362304	0.00114891568097015	0.468680218915107	0.0227	0.0183	0.0137	0.0027	0.1723	0.0025	0.0026	0.0607	8e-04	0.1146	0.1513	0.0245	0.0015	0.1263	0.012	0.0016	0.0019	0.0025	0.0015	0.029	0.0198	0.0228	0.0674	0.0151	0.1079	9e-04
22	rs78239728	30650983	0.99	0.227721472602965	1.05	0.0267145227362304	0.000824492668970497	0.452714285927373	0.0224	0.0184	0.0138	0.0027	0.1713	0.0026	0.0028	0.0617	8e-04	0.1146	0.1512	0.024	0.0015	0.1266	0.012	0.0018	0.002	0.0027	0.0014	0.0289	0.0198	0.0228	0.0679	0.0151	0.1074	9e-04
22	rs9606709	30653162	0.99	0.227721472602965	1.05	0.0267145227362304	0.000882155269757773	0.454317691146511	0.0224	0.0184	0.0138	0.0027	0.1712	0.0026	0.0028	0.0618	8e-04	0.1146	0.1512	0.0239	0.0015	0.1267	0.012	0.0018	0.002	0.0027	0.0013	0.0289	0.0198	0.0228	0.068	0.0151	0.1074	9e-04
22	rs6006421	30655692	0.99	0.227721472602965	1.05	0.0267145227362304	0.000856944041126228	0.449378671533836	0.0223	0.0185	0.0138	0.0027	0.1711	0.0026	0.0029	0.0619	8e-04	0.1147	0.1511	0.0238	0.0015	0.1268	0.012	0.0018	0.002	0.0027	0.0013	0.0291	0.0198	0.0228	0.068	0.015	0.1073	9e-04
22	rs55816744	30658082	0.99	0.227721472602965	1.05	0.0267145227362304	0.00082947296864763	0.457528975407928	0.0222	0.0185	0.0138	0.0027	0.1712	0.0026	0.0029	0.0619	8e-04	0.1146	0.151	0.0239	0.0015	0.1267	0.012	0.0018	0.002	0.0027	0.0013	0.0292	0.0198	0.0228	0.0681	0.015	0.1073	9e-04
22	rs5763918	30661184	0.99	0.227721472602965	1.05	0.0267145227362304	0.000517983945762411	0.470837901721992	0.0221	0.0186	0.0138	0.0027	0.1712	0.0026	0.0029	0.0618	8e-04	0.1146	0.151	0.0239	0.0015	0.1268	0.012	0.0018	0.002	0.0027	0.0011	0.0293	0.0198	0.0228	0.0682	0.0149	0.1072	8e-04
22	rs6006426	30669883	0.99	0.227721472602965	1.05	0.0267145227362304	0.00155080895458471	0.476920168946307	0.0214	0.019	0.0142	0.0027	0.1708	0.0026	0.0032	0.0616	8e-04	0.1129	0.1509	0.0247	0.0014	0.1273	0.0121	0.002	0.0021	0.0033	0.0011	0.0299	0.0199	0.0229	0.0684	0.0146	0.1066	9e-04
22	rs6006427	30669993	0.99	0.227721472602965	1.05	0.0267145227362304	0.0014264699025539	0.448312653595519	0.0214	0.0189	0.0144	0.0027	0.171	0.0026	0.0032	0.0616	8e-04	0.1125	0.1509	0.0247	0.0014	0.1274	0.0121	0.002	0.0021	0.0033	0.0011	0.0299	0.0199	0.0229	0.0684	0.0146	0.1066	9e-04
22	rs9608865	30682767	0.99	0.227721472602965	1.05	0.0267145227362304	0.00123734893488245	0.376578502051919	0.0204	0.0191	0.015	0.0018	0.1691	0.0024	0.003	0.061	7e-04	0.1131	0.1517	0.0244	0.0012	0.1285	0.0125	0.0019	0.002	0.0033	9e-04	0.0307	0.0198	0.0231	0.0687	0.0143	0.1075	8e-04
22	rs4823085	30686226	0.99	0.227721472602965	1.05	0.0267145227362304	0.00141206714429158	0.389340733504436	0.0204	0.0191	0.015	0.0018	0.1691	0.0024	0.003	0.061	7e-04	0.1131	0.1517	0.0244	0.0012	0.1285	0.0125	0.0019	0.002	0.0033	9e-04	0.0307	0.0198	0.0231	0.0688	0.0143	0.1075	8e-04
22	rs4823086	30688659	0.99	0.227721472602965	1.03	0.0399082203678001	0.00163724422769483	0.413257542272414	0.0204	0.0191	0.015	0.0017	0.169	0.0024	0.003	0.061	7e-04	0.1131	0.1517	0.0244	0.0012	0.1286	0.0125	0.0019	0.002	0.0033	9e-04	0.0308	0.0198	0.0232	0.0688	0.0143	0.1075	8e-04
22	Affx-19374003	30691307	0.99	0.227721472602965	1.03	0.0399082203678001	0.00197177461021517	0.409352667664287	0.0204	0.0191	0.0151	0.0017	0.169	0.0024	0.003	0.061	7e-04	0.1131	0.1516	0.0244	0.0012	0.1286	0.0125	0.0019	0.002	0.0033	9e-04	0.0308	0.0198	0.0232	0.0688	0.0143	0.1075	8e-04
22	rs117873737	30694998	0.99	0.227721472602965	1.03	0.0399082203678001	0.00211309180812198	0.421359429142685	0.0203	0.0191	0.0151	0.0017	0.1689	0.0023	0.003	0.061	7e-04	0.1131	0.1516	0.0243	0.0012	0.1286	0.0126	0.0019	0.002	0.0033	9e-04	0.0308	0.0199	0.0232	0.0688	0.0143	0.1075	8e-04
22	rs73168603	30695372	0.99	0.227721472602965	1.03	0.0399082203678001	0.00211309180812198	0.421097413640073	0.0203	0.0191	0.0151	0.0017	0.1689	0.0023	0.003	0.061	7e-04	0.1131	0.1516	0.0243	0.0012	0.1286	0.0126	0.0019	0.002	0.0033	9e-04	0.0308	0.0199	0.0232	0.0688	0.0143	0.1075	8e-04
22	rs78364627	30702551	0.99	0.227721472602965	1.03	0.0399082203678001	0.00210393190146227	0.422670167038605	0.0203	0.0191	0.0151	0.0017	0.1689	0.0023	0.003	0.061	7e-04	0.1131	0.1516	0.0243	0.0012	0.1286	0.0126	0.0019	0.002	0.0033	9e-04	0.0308	0.0199	0.0232	0.0688	0.0143	0.1075	8e-04
22	rs4320024	30709191	0.99	0.227721472602965	1.03	0.0399082203678001	0.00210850784934786	0.422014660590019	0.0203	0.0191	0.0151	0.0017	0.1689	0.0023	0.003	0.061	7e-04	0.1131	0.1516	0.0243	0.0012	0.1286	0.0126	0.0019	0.002	0.0033	9e-04	0.0308	0.0199	0.0232	0.0688	0.0143	0.1075	8e-04
22	rs76345075	30714123	0.99	0.227721472602965	1.03	0.0399082203678001	0.00210393190146227	0.419264540475035	0.0203	0.0191	0.0151	0.0017	0.1689	0.0023	0.003	0.061	7e-04	0.1131	0.1516	0.0243	0.0012	0.1286	0.0126	0.0019	0.002	0.0033	9e-04	0.0308	0.0199	0.0232	0.0688	0.0143	0.1075	8e-04
22	rs34244534	30737771	0.99	0.227721472602965	1.02	0.0482398620390144	0.00270939341027494	0.476514054630334	0.0204	0.0191	0.0151	0.0017	0.1689	0.0023	0.003	0.061	7e-04	0.1131	0.1515	0.0243	0.0012	0.1286	0.0125	0.0019	0.002	0.0033	0.001	0.0308	0.0199	0.0232	0.0689	0.0143	0.1075	8e-04
22	rs2074733	30738587	0.99	0.227721472602965	1.02	0.0482398620390144	0.00270939341027494	0.476514054630334	0.0204	0.0191	0.0151	0.0017	0.1689	0.0023	0.003	0.061	7e-04	0.1131	0.1515	0.0243	0.0012	0.1286	0.0125	0.0019	0.002	0.0033	0.001	0.0308	0.0199	0.0232	0.0689	0.0143	0.1075	8e-04
22	rs117237368	30745204	0.99	0.227721472602965	1.02	0.0482398620390144	0.00272811235095684	0.476920168946307	0.0204	0.0191	0.0151	0.0017	0.1689	0.0023	0.003	0.0609	7e-04	0.1131	0.1516	0.0243	0.0012	0.1286	0.0125	0.0019	0.002	0.0033	0.001	0.0308	0.0199	0.0232	0.0689	0.0143	0.1076	8e-04
22	rs4820834	30751627	0.99	0.227721472602965	1.01	0.0578993944755651	0.00274693444041097	0.477868117494258	0.0204	0.0191	0.0151	0.0017	0.1689	0.0023	0.003	0.0609	7e-04	0.1131	0.1516	0.0243	0.0012	0.1287	0.0125	0.0019	0.002	0.0033	0.001	0.0308	0.0199	0.0232	0.0689	0.0143	0.1076	8e-04
22	rs17730978	30754366	0.99	0.227721472602965	1.01	0.0578993944755651	0.00274504757835462	0.476784787544889	0.0204	0.0191	0.0151	0.0017	0.1689	0.0023	0.003	0.0609	7e-04	0.1131	0.1516	0.0243	0.0012	0.1287	0.0125	0.0019	0.002	0.0033	0.001	0.0308	0.0199	0.0232	0.0689	0.0143	0.1076	8e-04
22	rs737950	30757295	0.99	0.227721472602965	1.01	0.0578993944755651	0.00275071127140794	0.476784787544889	0.0204	0.0191	0.0151	0.0017	0.1689	0.0023	0.003	0.0609	7e-04	0.113	0.1516	0.0243	0.0012	0.1287	0.0125	0.0019	0.002	0.0033	0.001	0.0308	0.0199	0.0232	0.0689	0.0143	0.1076	8e-04
22	rs5753095	30758363	0.99	0.227721472602965	1.01	0.0578993944755651	0.00275638429113472	0.4762433615825	0.0204	0.0191	0.0151	0.0017	0.1689	0.0023	0.003	0.0609	7e-04	0.113	0.1516	0.0242	0.0012	0.1287	0.0125	0.0019	0.002	0.0033	0.001	0.0308	0.0199	0.0232	0.0689	0.0143	0.1076	8e-04
22	rs9606721	30762035	0.99	0.227721472602965	1.01	0.0578993944755651	0.00275449224759338	0.465179505784026	0.0204	0.0191	0.0151	0.0017	0.1688	0.0024	0.003	0.0609	7e-04	0.1131	0.1516	0.0242	0.0012	0.1287	0.0125	0.0019	0.002	0.0033	0.001	0.0308	0.0199	0.0232	0.0689	0.0143	0.1076	8e-04
22	rs41281641	30762139	0.99	0.227721472602965	1	0.069019173236101	0.00277726533350806	0.45645788601567	0.0204	0.0191	0.0151	0.0017	0.1688	0.0024	0.003	0.061	7e-04	0.1131	0.1517	0.0242	0.0012	0.1287	0.0125	0.0019	0.002	0.0033	0.001	0.0308	0.0199	0.0232	0.0689	0.0143	0.1076	8e-04
22	rs740223	30762140	0.99	0.227721472602965	1	0.069019173236101	0.00277726533350806	0.457127239519152	0.0204	0.0191	0.0151	0.0017	0.1688	0.0024	0.003	0.061	7e-04	0.1131	0.1517	0.0242	0.0012	0.1287	0.0125	0.0019	0.002	0.0033	0.001	0.0308	0.0199	0.0232	0.0689	0.0143	0.1076	8e-04
22	rs41281643	30762178	0.99	0.227721472602965	1	0.069019173236101	0.00274316175139236	0.451112377724515	0.0204	0.0191	0.0151	0.0017	0.1688	0.0024	0.003	0.061	7e-04	0.1131	0.1517	0.0242	0.0012	0.1287	0.0125	0.0019	0.002	0.0033	0.001	0.0308	0.0199	0.0232	0.0689	0.0143	0.1076	8e-04
22	rs2015035	30771554	0.99	0.227721472602965	1	0.069019173236101	0.00217341686549136	0.427003382343553	0.0204	0.0191	0.0151	0.0017	0.1688	0.0025	0.003	0.0609	7e-04	0.1129	0.1517	0.0242	0.0012	0.1288	0.0125	0.0019	0.002	0.0033	0.001	0.0308	0.0199	0.0232	0.069	0.0143	0.1075	8e-04
22	rs117900841	30775120	0.99	0.227721472602965	1	0.069019173236101	0.0021749816838481	0.428582044452639	0.0204	0.0191	0.0151	0.0017	0.1688	0.0025	0.003	0.0609	7e-04	0.1129	0.1517	0.0242	0.0012	0.1288	0.0125	0.0019	0.002	0.0033	0.001	0.0308	0.0199	0.0232	0.069	0.0143	0.1075	8e-04
22	rs5749088	30776095	0.99	0.227721472602965	1	0.069019173236101	0.00218281937683816	0.430425794142742	0.0204	0.0191	0.0151	0.0017	0.1688	0.0025	0.003	0.0609	7e-04	0.1129	0.1517	0.0242	0.0012	0.1288	0.0125	0.0019	0.002	0.0033	0.001	0.0308	0.0199	0.0232	0.069	0.0143	0.1075	8e-04
22	rs62228967	30789075	0.99	0.227721472602965	1	0.069019173236101	0.00237448302989719	0.404421060767495	0.0201	0.0189	0.0153	0.0017	0.168	0.0025	0.0031	0.0606	7e-04	0.1132	0.1519	0.0245	0.0012	0.1295	0.0128	0.0019	0.002	0.0034	0.001	0.0311	0.0199	0.0231	0.0689	0.0143	0.1067	8e-04
22	rs757660	30793137	0.99	0.227721472602965	0.99	0.0817332193164052	0.00251369318637405	0.414300545224982	0.0201	0.0189	0.0153	0.0017	0.168	0.0026	0.0031	0.0606	7e-04	0.1133	0.1519	0.0245	0.0013	0.1296	0.0128	0.0019	0.002	0.0034	0.001	0.0311	0.0199	0.0231	0.0689	0.0143	0.1066	8e-04
22	rs4820844	30795215	0.99	0.227721472602965	0.99	0.0817332193164052	0.00251193558067813	0.420311631676542	0.0201	0.0189	0.0153	0.0017	0.168	0.0026	0.0031	0.0606	7e-04	0.1132	0.1519	0.0245	0.0013	0.1296	0.0128	0.0019	0.002	0.0034	0.001	0.0311	0.0199	0.0231	0.0688	0.0143	0.1066	8e-04
22	rs2267156	30811112	0.99	0.227721472602965	0.99	0.0817332193164052	0.0024909209781089	0.419002878192097	0.02	0.0189	0.0153	0.0018	0.168	0.0026	0.0031	0.0606	7e-04	0.1133	0.1519	0.0246	0.0013	0.1297	0.0128	0.0019	0.002	0.0034	0.001	0.0311	0.0199	0.023	0.0686	0.0144	0.1065	8e-04
22	rs9606726	30823250	0.99	0.227721472602965	0.98	0.0961760782036991	0.00254372346614162	0.394993406185549	0.0199	0.019	0.0154	0.0018	0.1681	0.0026	0.0031	0.0607	7e-04	0.1134	0.1514	0.0247	0.0013	0.1298	0.0129	0.002	0.0021	0.0034	0.0011	0.0314	0.0199	0.023	0.0681	0.0146	0.1063	8e-04
22	rs16988620	30825532	0.99	0.227721472602965	0.98	0.0961760782036991	0.0028659581785689	0.413518225962656	0.0199	0.019	0.0154	0.0018	0.1681	0.0026	0.0031	0.0607	7e-04	0.1135	0.1514	0.0247	0.0013	0.1297	0.0129	0.002	0.0021	0.0034	0.0011	0.0314	0.0199	0.023	0.0679	0.0147	0.1062	8e-04
22	rs55921942	30828058	0.99	0.227721472602965	0.98	0.0961760782036991	0.00254194906676052	0.393449533257248	0.0198	0.019	0.0154	0.0018	0.168	0.0026	0.0031	0.0606	7e-04	0.1136	0.1513	0.0247	0.0013	0.1297	0.0129	0.002	0.0021	0.0034	0.0011	0.0315	0.0199	0.0229	0.0679	0.0147	0.1062	8e-04
22	rs5753135	30829572	0.99	0.227721472602965	0.98	0.0961760782036991	0.0024909209781089	0.408313077332514	0.0198	0.019	0.0154	0.0018	0.168	0.0026	0.0031	0.0606	7e-04	0.1136	0.1513	0.0247	0.0013	0.1296	0.013	0.002	0.0021	0.0034	0.0011	0.0315	0.0199	0.0229	0.0679	0.0147	0.1062	8e-04
22	rs116910366	30830773	0.99	0.227721472602965	0.98	0.0961760782036991	0.0020571137631639	0.37823086134123	0.0198	0.019	0.0155	0.0018	0.168	0.0026	0.0031	0.0605	7e-04	0.1136	0.1513	0.0247	0.0013	0.1296	0.013	0.002	0.0021	0.0034	0.0011	0.0315	0.0198	0.0229	0.0679	0.0147	0.1062	8e-04
22	rs5753149	30843713	0.99	0.227721472602965	0.98	0.0961760782036991	0.00162731399638103	0.323475272943134	0.0193	0.0193	0.016	0.002	0.1665	0.003	0.0033	0.0588	8e-04	0.1141	0.1505	0.0256	0.0017	0.1292	0.013	0.0022	0.0021	0.0035	0.0013	0.0318	0.0192	0.0233	0.0679	0.0158	0.1058	9e-04
22	rs11089451	30847313	0.99	0.227721472602965	0.98	0.0961760782036991	0.00196311200455351	0.348431932377231	0.0193	0.0193	0.0161	0.002	0.1665	0.003	0.0033	0.0588	9e-04	0.1141	0.1506	0.0256	0.0017	0.1292	0.013	0.0022	0.0021	0.0035	0.0013	0.0318	0.0192	0.0233	0.0679	0.0159	0.1058	9e-04
22	rs9608930	30851610	0.99	0.227721472602965	0.98	0.0961760782036991	0.00212074956881374	0.348804755570169	0.0193	0.0193	0.0161	0.002	0.1665	0.003	0.0033	0.0588	9e-04	0.1141	0.1505	0.0256	0.0017	0.1292	0.013	0.0022	0.0021	0.0035	0.0013	0.0318	0.0191	0.0233	0.0679	0.0159	0.1058	9e-04
22	rs5994309	30854547	0.99	0.227721472602965	0.97	0.112481740502774	0.00215937421907707	0.364817418974571	0.0193	0.0193	0.0161	0.0019	0.1664	0.003	0.0032	0.0588	8e-04	0.1141	0.1506	0.0257	0.0017	0.1293	0.013	0.0021	0.0021	0.0035	0.0013	0.0319	0.0191	0.0233	0.0679	0.0159	0.1058	9e-04
22	rs5753158	30855697	0.99	0.227721472602965	0.97	0.112481740502774	0.00194874259619441	0.368347305400649	0.0193	0.0193	0.016	0.0019	0.1665	0.003	0.0033	0.0588	8e-04	0.1141	0.1506	0.0256	0.0016	0.1295	0.013	0.0021	0.0021	0.0035	0.0013	0.0319	0.0191	0.0233	0.0679	0.0159	0.1059	9e-04
22	rs35764129	30856121	0.99	0.227721472602965	0.97	0.112481740502774	0.00192025846752829	0.362176333034778	0.0193	0.0193	0.016	0.0019	0.1665	0.003	0.0033	0.0588	8e-04	0.1141	0.1506	0.0256	0.0016	0.1295	0.013	0.0021	0.0021	0.0035	0.0013	0.0319	0.0191	0.0233	0.0679	0.0159	0.1058	9e-04
22	rs2240345	30857373	0.99	0.227721472602965	0.97	0.112481740502774	0.00186706508266325	0.360293182747672	0.0193	0.0193	0.016	0.0019	0.1665	0.003	0.0033	0.0587	8e-04	0.1141	0.1506	0.0257	0.0016	0.1295	0.013	0.0021	0.0021	0.0035	0.0013	0.0319	0.019	0.0233	0.0679	0.0159	0.1058	9e-04
22	rs2269961	30860830	0.99	0.227721472602965	0.97	0.112481740502774	0.00160147945400891	0.341246656018996	0.0193	0.0193	0.016	0.002	0.1665	0.003	0.0033	0.0587	8e-04	0.1141	0.1506	0.0257	0.0016	0.1295	0.013	0.0021	0.0021	0.0035	0.0013	0.0318	0.019	0.0233	0.0679	0.0159	0.1057	9e-04
22	rs17738020	30861915	0.99	0.227721472602965	0.97	0.112481740502774	0.00141427521088733	0.320075775582771	0.0193	0.0193	0.016	0.0019	0.1665	0.003	0.0032	0.0587	8e-04	0.1142	0.1506	0.0258	0.0016	0.1295	0.013	0.0021	0.0021	0.0035	0.0013	0.0318	0.0191	0.0233	0.0679	0.0157	0.1058	9e-04
22	rs115278158	30864655	0.99	0.227721472602965	0.97	0.112481740502774	0.00135777148499134	0.301213292345333	0.0193	0.0193	0.0161	0.0019	0.1664	0.003	0.0032	0.0586	8e-04	0.1144	0.1506	0.0258	0.0016	0.1295	0.0131	0.0021	0.0021	0.0035	0.0013	0.0318	0.0191	0.0233	0.0679	0.0151	0.1059	9e-04
22	rs114438349	30866053	0.99	0.227721472602965	0.97	0.112481740502774	0.0016125103264053	0.33496449097656	0.0192	0.0193	0.0162	0.0019	0.1661	0.0029	0.0032	0.0586	9e-04	0.1146	0.1507	0.0259	0.0017	0.1296	0.0132	0.0021	0.0021	0.0035	0.0013	0.0318	0.019	0.0233	0.0679	0.0152	0.1057	9e-04
22	rs58845493	30868349	1	0.202230525110681	0.95	0.15120882267165	0.00272436032373039	0.350297192764803	0.0191	0.0192	0.0166	0.0018	0.1653	0.0028	0.003	0.0585	9e-04	0.115	0.1509	0.0262	0.0017	0.1298	0.0134	0.0021	0.0022	0.0036	0.0014	0.0317	0.0189	0.0232	0.068	0.0156	0.1051	0.001
22	rs1124827	30869336	1	0.202230525110681	0.95	0.15120882267165	0.00287573321318661	0.338039752138928	0.0191	0.0192	0.0167	0.0018	0.165	0.0027	0.003	0.0584	9e-04	0.1152	0.1509	0.0263	0.0018	0.1298	0.0134	0.0022	0.0022	0.0036	0.0014	0.0317	0.0189	0.0232	0.0679	0.0157	0.1049	0.001
22	rs74815778	30870249	1	0.202230525110681	0.95	0.15120882267165	0.00332406180326307	0.327495345769957	0.0191	0.0192	0.0168	0.0018	0.1648	0.0027	0.0029	0.0584	9e-04	0.1153	0.151	0.0264	0.0018	0.1298	0.0134	0.0022	0.0022	0.0036	0.0014	0.0316	0.0189	0.0232	0.0679	0.0159	0.1047	0.001
22	rs4820859	30877707	0.99	0.227721472602965	0.95	0.15120882267165	0.00604144691361111	0.27236458532069	0.019	0.0189	0.0172	0.0018	0.164	0.0025	0.0029	0.0588	9e-04	0.1157	0.1514	0.0268	0.0018	0.1304	0.0134	0.0022	0.0022	0.0036	0.0015	0.0309	0.0188	0.0231	0.0679	0.016	0.1041	0.0011
22	rs9608938	30881651	0.99	0.227721472602965	0.95	0.15120882267165	0.00749769095561878	0.284335629527589	0.0191	0.0189	0.0172	0.0018	0.164	0.0024	0.0029	0.0589	9e-04	0.1157	0.1514	0.0268	0.0018	0.1305	0.0134	0.0022	0.0022	0.0036	0.0015	0.031	0.0188	0.0231	0.0679	0.0159	0.1041	0.0011
22	rs41309645	30883002	0.99	0.227721472602965	0.95	0.15120882267165	0.00752675473343233	0.285857716773013	0.0191	0.0189	0.0172	0.0018	0.164	0.0024	0.0029	0.0589	9e-04	0.1157	0.1514	0.0268	0.0018	0.1305	0.0134	0.0022	0.0022	0.0036	0.0015	0.031	0.0188	0.0231	0.0679	0.0159	0.1041	0.0011
22	rs9608941	30886886	0.99	0.227721472602965	0.95	0.15120882267165	0.00787368959347513	0.289144455305643	0.019	0.0189	0.0172	0.0018	0.164	0.0024	0.0029	0.0589	9e-04	0.1157	0.1514	0.0268	0.0018	0.1305	0.0134	0.0022	0.0022	0.0036	0.0015	0.031	0.0188	0.0231	0.0679	0.0159	0.1041	0.0011
22	rs76073588	30887555	0.99	0.227721472602965	0.95	0.15120882267165	0.00794278807454183	0.288674221462003	0.019	0.0189	0.0172	0.0018	0.164	0.0024	0.0029	0.0589	9e-04	0.1157	0.1514	0.0268	0.0018	0.1305	0.0134	0.0022	0.0022	0.0036	0.0015	0.031	0.0188	0.0231	0.0679	0.0159	0.1041	0.0011
22	rs61741444	30887919	0.99	0.227721472602965	0.94	0.173887076546345	0.00797316414689562	0.2887917581057	0.019	0.0189	0.0172	0.0018	0.164	0.0024	0.0029	0.0589	9e-04	0.1157	0.1514	0.0268	0.0018	0.1305	0.0134	0.0022	0.0022	0.0036	0.0015	0.031	0.0188	0.0231	0.0679	0.0159	0.1041	0.0011
22	rs17738527	30888494	0.99	0.227721472602965	0.94	0.173887076546345	0.00797316414689562	0.288556699369835	0.019	0.0189	0.0172	0.0018	0.164	0.0024	0.0029	0.0589	9e-04	0.1157	0.1514	0.0268	0.0018	0.1305	0.0134	0.0022	0.0022	0.0036	0.0015	0.031	0.0188	0.0231	0.0679	0.0159	0.1041	0.0011
22	rs17738540	30888527	0.99	0.227721472602965	0.94	0.173887076546345	0.00797316414689562	0.288556699369835	0.019	0.0189	0.0172	0.0018	0.164	0.0024	0.0029	0.0589	9e-04	0.1157	0.1514	0.0268	0.0018	0.1305	0.0134	0.0022	0.0022	0.0036	0.0015	0.031	0.0188	0.0231	0.0679	0.0159	0.1041	0.0011
22	rs78296405	30889350	0.99	0.227721472602965	0.94	0.173887076546345	0.00796447621597878	0.289262050115139	0.019	0.0189	0.0172	0.0018	0.164	0.0024	0.0029	0.0589	9e-04	0.1157	0.1514	0.0268	0.0018	0.1305	0.0134	0.0022	0.0022	0.0036	0.0015	0.031	0.0188	0.0231	0.0679	0.0159	0.1041	0.0011
22	rs34102711	30892078	0.99	0.227721472602965	0.94	0.173887076546345	0.0078866103783394	0.276414639466011	0.019	0.0189	0.0172	0.0018	0.1639	0.0024	0.0029	0.0589	9e-04	0.1156	0.1516	0.0268	0.0018	0.1306	0.0134	0.0022	0.0022	0.0036	0.0015	0.0309	0.0188	0.0231	0.068	0.0159	0.104	0.0011
22	rs9608956	30901592	1	0.202230525110681	0.94	0.173887076546345	0.00702848764147483	0.26021255155635	0.0191	0.0193	0.0174	0.0018	0.1631	0.0023	0.0028	0.059	0.001	0.1154	0.1516	0.0269	0.0019	0.1307	0.0135	0.0024	0.0023	0.0037	0.0013	0.031	0.0185	0.023	0.0678	0.016	0.1039	0.0011
22	rs73168676	30902688	1	0.202230525110681	0.94	0.173887076546345	0.00714760549847518	0.266381645968273	0.0191	0.0193	0.0174	0.0018	0.1631	0.0023	0.0028	0.059	0.001	0.1154	0.1516	0.0269	0.0019	0.1307	0.0135	0.0024	0.0023	0.0037	0.0013	0.031	0.0185	0.023	0.0678	0.016	0.1039	0.0011
22	rs62226964	30909309	1	0.202230525110681	0.94	0.173887076546345	0.00720372225399648	0.268218156124282	0.0191	0.0193	0.0174	0.0018	0.1631	0.0023	0.0028	0.059	0.001	0.1154	0.1516	0.0269	0.0019	0.1307	0.0135	0.0024	0.0023	0.0037	0.0013	0.031	0.0185	0.023	0.0678	0.016	0.1039	0.0011
22	rs9608967	30911996	1	0.202230525110681	0.94	0.173887076546345	0.00704428113549418	0.261579556420856	0.0191	0.0193	0.0174	0.0018	0.1631	0.0023	0.0028	0.059	0.001	0.1154	0.1516	0.0269	0.0019	0.1307	0.0135	0.0024	0.0023	0.0037	0.0013	0.031	0.0185	0.023	0.0679	0.016	0.1039	0.0011
22	rs117039473	30920120	1	0.202230525110681	0.94	0.173887076546345	0.00685268241227711	0.261579556420856	0.0191	0.0193	0.0174	0.0018	0.1629	0.0023	0.0028	0.059	0.001	0.1154	0.1516	0.0269	0.0019	0.1306	0.0135	0.0024	0.0023	0.0037	0.0013	0.031	0.0186	0.023	0.0679	0.0159	0.1039	0.0011
22	rs5749118	30927975	1	0.202230525110681	0.94	0.173887076546345	0.00752675473343233	0.241758495810501	0.0192	0.0194	0.0175	0.0019	0.1621	0.0023	0.0028	0.059	0.0011	0.1155	0.1515	0.0271	0.0021	0.1303	0.0135	0.0024	0.0023	0.0037	0.0013	0.0309	0.019	0.023	0.0682	0.0158	0.1039	0.0011
22	rs75426385	30928956	1	0.202230525110681	0.94	0.173887076546345	0.00741923752872826	0.231158818895089	0.0192	0.0194	0.0175	0.0019	0.1621	0.0023	0.0028	0.059	0.0011	0.1155	0.1515	0.0271	0.0021	0.1302	0.0135	0.0024	0.0024	0.0037	0.0014	0.0309	0.0189	0.023	0.0682	0.0158	0.1038	0.0011
22	rs5753190	30934816	1	0.202230525110681	0.93	0.198940398764014	0.00728853165178329	0.205136415540656	0.0192	0.0193	0.0175	0.0019	0.1621	0.0023	0.0028	0.0592	0.0012	0.1158	0.1515	0.0272	0.0021	0.1302	0.0136	0.0025	0.0024	0.0037	0.0013	0.031	0.0189	0.0232	0.0682	0.0157	0.103	0.001
22	rs118116676	30934885	1	0.202230525110681	0.93	0.198940398764014	0.00751428826507397	0.202612107960775	0.0192	0.0193	0.0176	0.0019	0.1621	0.0024	0.0028	0.0592	0.0012	0.1158	0.1515	0.0272	0.0021	0.1302	0.0136	0.0025	0.0024	0.0038	0.0013	0.031	0.0189	0.0232	0.0682	0.0157	0.1029	0.001
22	rs5753192	30935074	1	0.202230525110681	0.93	0.198940398764014	0.007669152866305	0.208730310155306	0.0192	0.0193	0.0176	0.0019	0.1621	0.0024	0.0028	0.0592	0.0012	0.1158	0.1515	0.0271	0.0021	0.1302	0.0136	0.0025	0.0024	0.0038	0.0013	0.031	0.0189	0.0232	0.0681	0.0157	0.1029	0.001
22	rs5749120	30936227	1	0.202230525110681	0.93	0.198940398764014	0.00838522145561801	0.20124914548629	0.0192	0.0194	0.0176	0.0019	0.162	0.0024	0.0028	0.0592	0.0012	0.1156	0.1517	0.027	0.0022	0.1301	0.0136	0.0025	0.0027	0.0038	0.0013	0.0311	0.0189	0.0232	0.0681	0.0157	0.1028	0.001
22	rs8142452	30949820	1	0.202230525110681	0.93	0.198940398764014	0.00753091374660696	0.194895131615151	0.0189	0.0194	0.0178	0.0019	0.1614	0.0024	0.0028	0.059	0.0012	0.1147	0.1525	0.0271	0.0024	0.1296	0.0139	0.0026	0.0028	0.0038	0.0014	0.0309	0.0191	0.0233	0.0687	0.0158	0.102	0.0011
22	rs55674628	30953280	1	0.202230525110681	0.93	0.198940398764014	0.00608720902578547	0.166049143259399	0.0187	0.0194	0.0178	0.0019	0.1613	0.0024	0.0028	0.0589	0.0012	0.1145	0.1526	0.0272	0.0025	0.13	0.0139	0.0026	0.0027	0.0037	0.0014	0.0307	0.019	0.0234	0.0689	0.0158	0.1021	0.0011
22	rs2267161	30953295	1	0.202230525110681	0.93	0.198940398764014	0.00615101465906277	0.167325355761011	0.0187	0.0194	0.0178	0.0019	0.1613	0.0024	0.0028	0.0589	0.0012	0.1144	0.1526	0.0272	0.0025	0.13	0.0139	0.0026	0.0027	0.0037	0.0014	0.0307	0.019	0.0235	0.0689	0.0158	0.1021	0.0011
22	rs42929	30956419	1.01	0.178854520006857	0.92	0.226487429171296	0.0163475697180589	0.184222407867754	0.0177	0.0196	0.0178	0.0019	0.1611	0.0024	0.0029	0.0599	0.0014	0.1143	0.1529	0.0276	0.0024	0.1313	0.0136	0.0029	0.003	0.0034	0.0012	0.0304	0.019	0.0229	0.0685	0.0155	0.102	0.0013
22	rs4149488	30957832	1.01	0.178854520006857	0.92	0.226487429171296	0.0238239339028023	0.191383517578088	0.0176	0.0197	0.0179	0.0019	0.1609	0.0024	0.003	0.0602	0.0014	0.114	0.1529	0.0279	0.0023	0.1318	0.0134	0.0031	0.0031	0.0031	0.0012	0.0303	0.0189	0.0227	0.0683	0.0154	0.1019	0.0013
22	rs74686301	30965757	1.01	0.178854520006857	0.92	0.226487429171296	0.0375299027480834	0.170778274654062	0.0175	0.0198	0.0181	0.0019	0.1606	0.0025	0.003	0.0605	0.0014	0.1138	0.153	0.0283	0.0022	0.1322	0.0132	0.0032	0.0032	0.0029	0.0011	0.0301	0.0189	0.0225	0.0682	0.0153	0.1017	0.0013
22	rs34123894	30975861	1.01	0.178854520006857	0.92	0.226487429171296	0.0273990419090176	0.166834099254973	0.0174	0.0199	0.0181	0.0021	0.1607	0.0027	0.003	0.0606	0.0013	0.1142	0.1526	0.0284	0.0022	0.1323	0.0131	0.0033	0.0032	0.0029	0.001	0.03	0.0188	0.0225	0.0682	0.0152	0.1014	0.0013
22	rs79483185	30980914	1.01	0.178854520006857	0.9	0.289513196358555	0.0305374706210098	0.16663773850418	0.0173	0.02	0.0182	0.0021	0.1606	0.0027	0.003	0.0609	0.0013	0.1148	0.1522	0.0285	0.0021	0.1324	0.0131	0.0033	0.0032	0.0028	0.001	0.03	0.0187	0.0224	0.0683	0.0152	0.101	0.0013
22	rs7364237	30980922	1.01	0.178854520006857	0.9	0.289513196358555	0.0302000042407814	0.16870356327406	0.0173	0.02	0.0182	0.0021	0.1606	0.0027	0.003	0.0609	0.0013	0.1148	0.1522	0.0285	0.0021	0.1324	0.0131	0.0033	0.0032	0.0028	0.001	0.03	0.0187	0.0224	0.0683	0.0152	0.101	0.0013
22	rs4820018	30986172	1.01	0.178854520006857	0.9	0.289513196358555	0.0363293642344581	0.177356005814347	0.0172	0.02	0.0183	0.0021	0.1607	0.0027	0.003	0.061	0.0013	0.1151	0.1521	0.0285	0.0021	0.1328	0.0131	0.0033	0.0032	0.0027	0.001	0.0299	0.0186	0.0224	0.0681	0.0152	0.1008	0.0013
22	rs5753220	30986350	1.01	0.178854520006857	0.9	0.289513196358555	0.0366601371615232	0.179265510456408	0.0172	0.02	0.0182	0.0021	0.1607	0.0027	0.003	0.0611	0.0013	0.1151	0.1521	0.0285	0.0021	0.1328	0.0131	0.0033	0.0032	0.0027	0.001	0.0298	0.0186	0.0224	0.0681	0.0152	0.1008	0.0013
22	rs4820869	30986565	1.01	0.178854520006857	0.9	0.289513196358555	0.0368329613687632	0.179265510456408	0.0172	0.02	0.0182	0.0021	0.1608	0.0027	0.003	0.0611	0.0013	0.1151	0.1521	0.0285	0.0021	0.1328	0.0131	0.0033	0.0032	0.0027	0.001	0.0298	0.0186	0.0224	0.068	0.0152	0.1009	0.0013
22	rs9621039	30990141	1.01	0.178854520006857	0.9	0.289513196358555	0.0377055531960625	0.178862923126059	0.0172	0.0201	0.0182	0.0021	0.1607	0.0027	0.003	0.0611	0.0013	0.1151	0.152	0.0286	0.0021	0.1329	0.0131	0.0033	0.0032	0.0027	0.001	0.0298	0.0186	0.0224	0.0677	0.0152	0.101	0.0013
22	rs7285863	30991124	1.01	0.178854520006857	0.91	0.256642068151906	0.0407648101529299	0.17196779159252	0.0173	0.0201	0.0182	0.0021	0.1606	0.0027	0.003	0.0611	0.0014	0.115	0.1519	0.0285	0.0023	0.1329	0.0131	0.0033	0.0032	0.0028	0.0011	0.0298	0.0186	0.0224	0.0677	0.0152	0.101	0.0014
22	rs4820875	30992651	1.01	0.178854520006857	0.91	0.256642068151906	0.0410798212713304	0.173359190580516	0.0172	0.0201	0.0182	0.0021	0.1607	0.0027	0.003	0.061	0.0014	0.1151	0.1518	0.0285	0.0023	0.1329	0.0131	0.0033	0.0032	0.0028	0.0011	0.0298	0.0186	0.0224	0.0676	0.0153	0.1011	0.0014
22	rs34471369	31002208	1.01	0.178854520006857	0.91	0.256642068151906	0.0555053544683663	0.173657854471256	0.0171	0.0202	0.0182	0.0021	0.1603	0.0026	0.003	0.0616	0.0014	0.1149	0.1515	0.0283	0.0022	0.1336	0.0129	0.0034	0.0033	0.0027	0.0011	0.0296	0.0184	0.0226	0.0673	0.0155	0.101	0.0014
22	rs79711084	31008793	1.01	0.178854520006857	0.91	0.256642068151906	0.0669248384588304	0.174255717762222	0.0171	0.0203	0.0182	0.0021	0.1601	0.0026	0.0031	0.0619	0.0014	0.1151	0.1514	0.0283	0.0022	0.1339	0.0128	0.0034	0.0033	0.0027	0.0011	0.0296	0.0183	0.0226	0.0672	0.0155	0.101	0.0014
22	rs35915865	31008867	1.01	0.178854520006857	0.91	0.256642068151906	0.0670643568680196	0.174554916830278	0.0171	0.0203	0.0182	0.0021	0.1601	0.0026	0.0031	0.0619	0.0014	0.1151	0.1514	0.0283	0.0022	0.1339	0.0128	0.0034	0.0033	0.0027	0.0011	0.0296	0.0183	0.0226	0.0672	0.0155	0.101	0.0014
22	rs73396379	31009752	1.01	0.178854520006857	0.91	0.256642068151906	0.06814704161525	0.174355430990166	0.0171	0.0203	0.0182	0.0021	0.1601	0.0026	0.0031	0.062	0.0014	0.1152	0.1513	0.0283	0.0022	0.1339	0.0128	0.0034	0.0033	0.0027	0.0011	0.0296	0.0183	0.0226	0.0672	0.0155	0.101	0.0014
22	rs35838082	31011350	1.01	0.178854520006857	0.91	0.256642068151906	0.0693225760837818	0.173160180601383	0.0171	0.0203	0.0182	0.0021	0.1601	0.0026	0.0031	0.062	0.0014	0.1152	0.1513	0.0283	0.0022	0.134	0.0128	0.0035	0.0033	0.0027	0.0011	0.0296	0.0183	0.0226	0.0672	0.0155	0.101	0.0014
22	rs9621049	31013419	1.01	0.178854520006857	0.91	0.256642068151906	0.0721724688804717	0.174754481808434	0.0171	0.0203	0.0182	0.0021	0.1601	0.0026	0.0031	0.062	0.0014	0.1152	0.1513	0.0283	0.0022	0.134	0.0128	0.0035	0.0033	0.0027	0.001	0.0295	0.0183	0.0226	0.0672	0.0155	0.101	0.0014
22	rs1131603	31018975	1.01	0.178854520006857	0.91	0.256642068151906	0.0756568748770538	0.174754481808434	0.0171	0.0203	0.0182	0.0021	0.16	0.0026	0.0031	0.0621	0.0014	0.1152	0.1512	0.0283	0.0022	0.1341	0.0128	0.0035	0.0033	0.0027	0.001	0.0296	0.0183	0.0226	0.0672	0.0155	0.101	0.0014
22	rs4820889	31019044	1.01	0.178854520006857	0.91	0.256642068151906	0.0756784481065056	0.174654689430168	0.0171	0.0203	0.0182	0.0021	0.16	0.0026	0.0031	0.0621	0.0014	0.1152	0.1512	0.0283	0.0022	0.1341	0.0128	0.0035	0.0033	0.0027	0.001	0.0296	0.0183	0.0226	0.0672	0.0155	0.101	0.0014
22	rs12168392	31022301	1.01	0.178854520006857	0.91	0.256642068151906	0.077307778724951	0.175553532120701	0.0171	0.0204	0.0182	0.0021	0.16	0.0026	0.0031	0.0621	0.0014	0.1153	0.1512	0.0283	0.0022	0.1341	0.0128	0.0035	0.0033	0.0027	0.001	0.0296	0.0183	0.0226	0.0671	0.0155	0.101	0.0014
22	rs56132790	31024094	1.01	0.178854520006857	0.91	0.256642068151906	0.0866370170604611	0.182396111102832	0.0171	0.0204	0.0182	0.0021	0.16	0.0026	0.0031	0.0622	0.0014	0.1153	0.1511	0.0285	0.0021	0.1341	0.0128	0.0035	0.0033	0.0027	0.001	0.0295	0.0183	0.0225	0.067	0.0155	0.101	0.0014
22	rs9306264	31024934	1.01	0.178854520006857	0.91	0.256642068151906	0.0897783517967597	0.179668409768573	0.0171	0.0204	0.0182	0.0021	0.1599	0.0026	0.0031	0.0622	0.0014	0.1153	0.1511	0.0285	0.0021	0.1342	0.0128	0.0035	0.0033	0.0027	0.001	0.0295	0.0182	0.0225	0.0669	0.0155	0.101	0.0014
22	rs4820023	31030781	1.01	0.178854520006857	0.91	0.256642068151906	0.094549374953445	0.182801415270337	0.0171	0.0204	0.0182	0.0021	0.1599	0.0026	0.0031	0.0623	0.0014	0.1152	0.1511	0.0288	0.0021	0.1343	0.0129	0.0035	0.0033	0.0027	0.0011	0.0295	0.0182	0.0225	0.0668	0.0155	0.101	0.0014
22	rs113499672	31032213	1.01	0.178854520006857	0.92	0.226487429171296	0.094599117791107	0.184324051582326	0.0171	0.0204	0.0183	0.0021	0.1599	0.0026	0.0031	0.0623	0.0014	0.1153	0.1511	0.0288	0.0021	0.1342	0.0128	0.0035	0.0033	0.0027	0.0011	0.0295	0.0182	0.0225	0.0668	0.0155	0.101	0.0014
22	rs8136373	31032881	1.01	0.178854520006857	0.91	0.256642068151906	0.0948979207845375	0.184324051582326	0.017	0.0204	0.0183	0.0021	0.1599	0.0026	0.0031	0.0623	0.0014	0.1153	0.1511	0.0288	0.0021	0.1341	0.0128	0.0035	0.0033	0.0027	0.0011	0.0295	0.0182	0.0225	0.0668	0.0155	0.101	0.0014
22	rs5997714	31032920	1.01	0.178854520006857	0.92	0.226487429171296	0.0949727142219086	0.184629097908098	0.017	0.0204	0.0183	0.0021	0.1599	0.0026	0.0031	0.0623	0.0014	0.1153	0.1511	0.0288	0.0021	0.1341	0.0128	0.0035	0.0033	0.0027	0.0011	0.0295	0.0182	0.0225	0.0668	0.0155	0.101	0.0014
22	rs1981591	31039919	1.01	0.178854520006857	0.92	0.226487429171296	0.0997339098880588	0.184120783360023	0.017	0.0205	0.0183	0.0021	0.1599	0.0026	0.0031	0.0625	0.0014	0.1153	0.151	0.0289	0.0021	0.1342	0.0129	0.0035	0.0033	0.0027	0.0011	0.0295	0.0181	0.0224	0.0667	0.0157	0.1006	0.0014
22	rs55846646	31042592	1.01	0.178854520006857	0.92	0.226487429171296	0.095873129150512	0.179064177769424	0.017	0.0205	0.0183	0.0021	0.16	0.0026	0.0031	0.0625	0.0014	0.1153	0.151	0.0289	0.0021	0.1343	0.0129	0.0035	0.0033	0.0027	0.0011	0.0295	0.0181	0.0224	0.0667	0.0157	0.1004	0.0014
22	rs35765517	31043949	1.01	0.178854520006857	0.92	0.226487429171296	0.0950225971152961	0.174554916830278	0.017	0.0205	0.0183	0.0021	0.1601	0.0026	0.0031	0.0625	0.0014	0.1152	0.151	0.0288	0.0021	0.1344	0.0129	0.0035	0.0033	0.0027	0.0011	0.0295	0.0181	0.0224	0.0667	0.0157	0.1003	0.0014
22	rs9609033	31047681	1.02	0.157502178544443	0.92	0.226487429171296	0.0940776393373722	0.177255701343504	0.017	0.0205	0.0183	0.002	0.1603	0.0025	0.0031	0.0626	0.0014	0.1152	0.151	0.0288	0.0021	0.1346	0.0129	0.0035	0.0033	0.0027	0.0011	0.0295	0.0181	0.0224	0.0667	0.0156	0.1	0.0014
22	rs5994329	31049070	1.02	0.157502178544443	0.92	0.226487429171296	0.0937062658539246	0.178159147164241	0.017	0.0205	0.0182	0.002	0.1604	0.0025	0.0031	0.0627	0.0014	0.1151	0.1511	0.0287	0.0021	0.1347	0.013	0.0036	0.0033	0.0027	0.0011	0.0295	0.0181	0.0224	0.0668	0.0156	0.0998	0.0014
22	rs5997727	31052375	1.02	0.157502178544443	0.92	0.226487429171296	0.0912297505824963	0.172563627757535	0.017	0.0205	0.0182	0.002	0.1606	0.0025	0.0031	0.0627	0.0014	0.1151	0.1508	0.0287	0.0021	0.1349	0.013	0.0036	0.0033	0.0028	0.0011	0.0295	0.0181	0.0224	0.0668	0.0156	0.0994	0.0014
22	rs34524925	31062030	1.02	0.157502178544443	0.92	0.226487429171296	0.0929909005598602	0.207142208090513	0.0169	0.0206	0.0181	0.002	0.1613	0.0025	0.003	0.0632	0.0014	0.1155	0.1502	0.0285	0.0019	0.1355	0.0134	0.0038	0.0033	0.0029	0.0012	0.0295	0.0179	0.022	0.067	0.0157	0.0979	0.0014
22	rs78797712	31063059	1.02	0.157502178544443	0.92	0.226487429171296	0.0923279766995612	0.196243503868553	0.0168	0.0213	0.018	0.0019	0.161	0.0026	0.003	0.0636	0.0014	0.1157	0.1501	0.0283	0.0019	0.1361	0.0136	0.004	0.0033	0.0029	0.0013	0.0294	0.0176	0.0218	0.0672	0.0159	0.0965	0.0015
22	rs3827378	31063419	1.02	0.157502178544443	0.92	0.226487429171296	0.0952972476917756	0.183105595958384	0.0168	0.0215	0.0179	0.0019	0.1608	0.0026	0.003	0.0637	0.0014	0.1161	0.15	0.0282	0.0018	0.1362	0.0137	0.004	0.0033	0.0029	0.0013	0.0294	0.0175	0.0217	0.0672	0.016	0.096	0.0015
22	rs11912792	31063832	1.02	0.157502178544443	0.92	0.226487429171296	0.10019744358581	0.179366206051201	0.0168	0.0218	0.0178	0.0019	0.1607	0.0026	0.003	0.0638	0.0014	0.1165	0.15	0.0282	0.0018	0.1364	0.0138	0.0042	0.0032	0.0029	0.0014	0.0294	0.0174	0.0216	0.0671	0.016	0.0954	0.0015
22	rs9609041	31066406	1.03	0.13807906481078	0.92	0.226487429171296	0.122780416089261	0.164874148879263	0.0166	0.0225	0.0178	0.0017	0.1601	0.0026	0.0028	0.0639	0.0013	0.1176	0.1501	0.0281	0.0017	0.1366	0.014	0.0044	0.0031	0.003	0.0014	0.0297	0.0173	0.0217	0.0671	0.0163	0.094	0.0015
22	rs9606764	31067427	1.03	0.13807906481078	0.92	0.226487429171296	0.118071124296243	0.165265487847853	0.0166	0.0225	0.0178	0.0017	0.16	0.0026	0.0028	0.0639	0.0013	0.1176	0.1501	0.0281	0.0017	0.1366	0.014	0.0044	0.003	0.003	0.0014	0.0297	0.0173	0.0217	0.0671	0.0163	0.094	0.0015
22	rs5753270	31068814	1.03	0.13807906481078	0.92	0.226487429171296	0.116989408648049	0.165657152777155	0.0166	0.0225	0.0178	0.0017	0.16	0.0026	0.0028	0.0639	0.0013	0.1176	0.15	0.0281	0.0017	0.1366	0.014	0.0044	0.003	0.003	0.0014	0.0298	0.0173	0.0217	0.067	0.0163	0.0939	0.0015
22	rs117690957	31068865	1.03	0.13807906481078	0.92	0.226487429171296	0.117387225751036	0.16624526045563	0.0166	0.0225	0.0178	0.0017	0.16	0.0026	0.0028	0.0639	0.0013	0.1176	0.15	0.0281	0.0017	0.1366	0.014	0.0044	0.003	0.003	0.0014	0.0298	0.0173	0.0217	0.067	0.0163	0.0939	0.0015
22	rs76880889	31080170	1.03	0.13807906481078	0.92	0.226487429171296	0.119187652287031	0.159043458968422	0.0166	0.0226	0.0177	0.0017	0.1599	0.0026	0.0028	0.064	0.0014	0.1178	0.1499	0.028	0.0017	0.1367	0.014	0.0044	0.003	0.003	0.0014	0.0299	0.0174	0.0217	0.0669	0.0162	0.0939	0.0015
22	rs13054609	31083251	1.03	0.13807906481078	0.92	0.226487429171296	0.124012097433842	0.158078914483586	0.0166	0.0226	0.0177	0.0017	0.1598	0.0026	0.0028	0.0641	0.0014	0.1179	0.1499	0.028	0.0017	0.1368	0.014	0.0044	0.003	0.003	0.0014	0.0299	0.0174	0.0216	0.0669	0.0162	0.0939	0.0015
22	rs13053290	31091139	1.03	0.13807906481078	0.92	0.226487429171296	0.12691515314992	0.165951115140525	0.0165	0.0225	0.0177	0.0017	0.16	0.0026	0.0028	0.0643	0.0014	0.1177	0.1502	0.028	0.0018	0.1368	0.014	0.0044	0.003	0.0029	0.0014	0.0299	0.0174	0.0214	0.0669	0.0162	0.0939	0.0015
22	rs136382	31114086	1.03	0.13807906481078	0.92	0.226487429171296	0.128442082436539	0.160106858438354	0.0163	0.0226	0.0175	0.0017	0.1599	0.0026	0.0027	0.0646	0.0013	0.1178	0.1504	0.0283	0.0017	0.1372	0.0139	0.0044	0.0029	0.0029	0.0013	0.03	0.0172	0.0214	0.067	0.016	0.0935	0.0014
22	rs9606769	31114911	1.03	0.13807906481078	0.92	0.226487429171296	0.128141812122456	0.159236617507355	0.0163	0.0226	0.0175	0.0017	0.1599	0.0026	0.0027	0.0646	0.0013	0.1178	0.1504	0.0284	0.0017	0.1372	0.0139	0.0044	0.0029	0.0029	0.0013	0.03	0.0172	0.0214	0.067	0.016	0.0935	0.0014
22	rs5753285	31116693	1.03	0.13807906481078	0.92	0.226487429171296	0.129074035926606	0.161560986204375	0.0163	0.0226	0.0175	0.0017	0.1599	0.0026	0.0027	0.0647	0.0013	0.1178	0.1504	0.0284	0.0017	0.1373	0.0139	0.0044	0.0029	0.0029	0.0013	0.03	0.0172	0.0214	0.0669	0.016	0.0934	0.0014
22	rs73154638	31137512	1.03	0.13807906481078	0.92	0.226487429171296	0.139788729378445	0.16448313627982	0.0162	0.0226	0.0174	0.0017	0.1597	0.0026	0.0027	0.0649	0.0013	0.118	0.1502	0.0285	0.0018	0.1379	0.0139	0.0044	0.0029	0.0028	0.0013	0.03	0.0172	0.0214	0.0672	0.0158	0.093	0.0014
22	rs5753303	31139653	1.03	0.13807906481078	0.92	0.226487429171296	0.142204201636266	0.168210892011601	0.0162	0.0226	0.0174	0.0017	0.1597	0.0026	0.0027	0.0649	0.0013	0.118	0.1502	0.0285	0.0018	0.1379	0.0139	0.0044	0.0029	0.0028	0.0013	0.0301	0.0172	0.0214	0.0672	0.0158	0.093	0.0013
22	rs116877820	31148104	1.03	0.13807906481078	0.92	0.226487429171296	0.145906273181503	0.163604553338375	0.0161	0.0227	0.0173	0.0018	0.1596	0.0026	0.0027	0.0651	0.0013	0.1181	0.1501	0.0285	0.0017	0.1381	0.0138	0.0044	0.0029	0.0028	0.0013	0.0301	0.0172	0.0213	0.0673	0.0158	0.0929	0.0013
22	rs136344	31151319	1.03	0.13807906481078	0.92	0.226487429171296	0.148679065039278	0.174056350721269	0.0161	0.0227	0.0173	0.0018	0.1596	0.0026	0.0027	0.0651	0.0013	0.1182	0.15	0.0285	0.0017	0.1381	0.0138	0.0044	0.0029	0.0028	0.0013	0.0301	0.0171	0.0213	0.0674	0.0157	0.0929	0.0013
22	rs79208254	31154422	1.03	0.13807906481078	0.92	0.226487429171296	0.147044253811047	0.169295433701399	0.0161	0.0227	0.0173	0.0018	0.1596	0.0026	0.0027	0.0651	0.0013	0.1182	0.15	0.0285	0.0017	0.1381	0.0138	0.0044	0.0029	0.0028	0.0013	0.0301	0.0171	0.0213	0.0674	0.0157	0.0929	0.0013
22	rs117699361	31166050	1.03	0.13807906481078	0.92	0.226487429171296	0.144708982069068	0.166441458887485	0.0161	0.0227	0.0172	0.0018	0.1596	0.0026	0.0027	0.0651	0.0013	0.1182	0.15	0.0286	0.0018	0.1381	0.0138	0.0044	0.0028	0.0028	0.0013	0.0302	0.0171	0.0214	0.0674	0.0157	0.0928	0.0013
22	rs136325	31168315	1.03	0.13807906481078	0.92	0.226487429171296	0.145582101662524	0.174056350721269	0.0161	0.0227	0.0172	0.0018	0.1596	0.0026	0.0027	0.0651	0.0013	0.1182	0.15	0.0286	0.0018	0.1381	0.0138	0.0044	0.0028	0.0028	0.0013	0.0302	0.0171	0.0214	0.0674	0.0157	0.0927	0.0013
22	rs62235900	31170608	1.03	0.13807906481078	0.92	0.226487429171296	0.144193053776195	0.168802158004557	0.0161	0.0227	0.0172	0.0018	0.1596	0.0026	0.0027	0.0651	0.0013	0.1182	0.15	0.0286	0.0018	0.1381	0.0138	0.0044	0.0029	0.0028	0.0013	0.0302	0.0171	0.0214	0.0674	0.0157	0.0927	0.0013
22	rs136318	31171120	1.03	0.13807906481078	0.92	0.226487429171296	0.144032051390742	0.16870356327406	0.0161	0.0227	0.0172	0.0018	0.1596	0.0026	0.0027	0.0651	0.0013	0.1182	0.15	0.0286	0.0018	0.1381	0.0138	0.0044	0.0029	0.0028	0.0013	0.0302	0.0171	0.0214	0.0674	0.0157	0.0927	0.0013
22	rs73154647	31179135	1.03	0.13807906481078	0.92	0.226487429171296	0.139757111759992	0.165853107349619	0.0161	0.0227	0.0172	0.0018	0.1595	0.0026	0.0027	0.065	0.0013	0.1182	0.15	0.0286	0.0018	0.138	0.0139	0.0045	0.0029	0.0028	0.0013	0.0302	0.0171	0.0214	0.0673	0.0158	0.0928	0.0013
22	rs117498931	31179867	1.03	0.13807906481078	0.92	0.226487429171296	0.139725498423475	0.165755119893042	0.0161	0.0227	0.0172	0.0018	0.1595	0.0026	0.0027	0.065	0.0013	0.1182	0.15	0.0286	0.0018	0.138	0.0139	0.0045	0.0029	0.0028	0.0013	0.0302	0.0171	0.0214	0.0673	0.0158	0.0928	0.0013
22	rs136279	31194038	1.03	0.13807906481078	0.91	0.256642068151906	0.142940078581526	0.1634095378146	0.0161	0.0226	0.0171	0.0018	0.1595	0.0027	0.0027	0.065	0.0014	0.1182	0.15	0.0286	0.0018	0.1377	0.014	0.0046	0.003	0.0027	0.0013	0.0302	0.0171	0.0215	0.0671	0.0159	0.0928	0.0013
22	rs136230	31214382	1.03	0.13807906481078	0.91	0.256642068151906	0.135621150225416	0.154623866827518	0.0162	0.0226	0.0173	0.0019	0.1596	0.0028	0.0029	0.0648	0.0015	0.1182	0.1499	0.0289	0.0022	0.1363	0.0144	0.0048	0.0029	0.0028	0.0014	0.0302	0.0172	0.0215	0.0663	0.0164	0.0925	0.0014
22	rs57527354	31216506	1.04	0.120487900976968	0.91	0.256642068151906	0.145031994972567	0.149492642432716	0.0162	0.0226	0.0173	0.0019	0.1596	0.0026	0.0029	0.0649	0.0015	0.1182	0.15	0.0289	0.0022	0.1361	0.0144	0.0048	0.0029	0.0028	0.0014	0.0302	0.0172	0.0215	0.0662	0.0165	0.0924	0.0014
22	rs5753337	31227728	1.03	0.13807906481078	0.91	0.256642068151906	0.135621150225416	0.135844440998802	0.0163	0.0227	0.0173	0.0019	0.1595	0.0027	0.003	0.0647	0.0015	0.1182	0.1498	0.0291	0.0024	0.1356	0.0145	0.0049	0.0029	0.0029	0.0014	0.0302	0.0172	0.0216	0.0662	0.0167	0.0922	0.0015
22	rs136214	31233648	1.03	0.13807906481078	0.91	0.256642068151906	0.131773170442771	0.125682155692457	0.0163	0.0228	0.0173	0.0019	0.1595	0.0027	0.003	0.0647	0.0015	0.1182	0.1497	0.0292	0.0024	0.1355	0.0146	0.0049	0.0029	0.0029	0.0014	0.0302	0.0172	0.0217	0.0661	0.0167	0.0922	0.0015
22	rs7287540	31233875	1.03	0.13807906481078	0.91	0.256642068151906	0.128652524958928	0.125416370993296	0.0163	0.0227	0.0173	0.0019	0.1595	0.0027	0.0029	0.0647	0.0015	0.1181	0.1496	0.0292	0.0024	0.1354	0.0146	0.0049	0.0029	0.0029	0.0014	0.0302	0.0172	0.0217	0.0661	0.0168	0.0922	0.0015
22	rs9621114	31249202	1.03	0.13807906481078	0.91	0.256642068151906	0.130373896890481	0.123385683898008	0.0163	0.0228	0.0173	0.002	0.1594	0.0027	0.003	0.0647	0.0016	0.1181	0.1494	0.0292	0.0024	0.1353	0.0147	0.0049	0.0029	0.003	0.0014	0.0302	0.0172	0.0218	0.066	0.0169	0.0922	0.0015
22	rs75159344	31254006	1.03	0.13807906481078	0.91	0.256642068151906	0.136929053488877	0.121105112509789	0.0164	0.0229	0.0173	0.002	0.159	0.0027	0.003	0.0647	0.0016	0.118	0.149	0.0293	0.0026	0.1349	0.0148	0.005	0.0029	0.0031	0.0015	0.0303	0.0172	0.0219	0.0657	0.0171	0.092	0.0016
22	rs5997786	31254036	1.03	0.13807906481078	0.91	0.256642068151906	0.140136805805685	0.124355335385714	0.0164	0.0229	0.0174	0.002	0.159	0.0028	0.003	0.0647	0.0017	0.118	0.1489	0.0294	0.0026	0.1347	0.0149	0.005	0.0029	0.0031	0.0015	0.0303	0.0172	0.0219	0.0657	0.0172	0.092	0.0016
22	rs79330895	31255176	1.03	0.13807906481078	0.9	0.289513196358555	0.106667486889427	0.114360159248275	0.0164	0.0229	0.0174	0.0021	0.1589	0.0028	0.003	0.0648	0.0017	0.1178	0.1488	0.0293	0.0026	0.1346	0.0149	0.0048	0.003	0.0031	0.0018	0.0302	0.0174	0.0221	0.0656	0.0173	0.0918	0.0016
22	rs4820029	31257689	1.03	0.13807906481078	0.9	0.289513196358555	0.109942635404048	0.0999341173109123	0.0163	0.0229	0.0173	0.0021	0.1589	0.0029	0.0031	0.0648	0.0016	0.1175	0.149	0.0293	0.0026	0.1343	0.0149	0.0045	0.003	0.0031	0.0022	0.0301	0.0176	0.0223	0.0655	0.0173	0.0918	0.0016
22	rs9609128	31259530	1.03	0.13807906481078	0.9	0.289513196358555	0.139599087895621	0.11011410358038	0.0163	0.0229	0.0173	0.0021	0.1588	0.0029	0.0031	0.0648	0.0016	0.1174	0.149	0.0293	0.0026	0.1342	0.0149	0.0044	0.003	0.0031	0.0024	0.0301	0.0177	0.0223	0.0655	0.0174	0.0919	0.0016
22	rs5753356	31261107	1.03	0.13807906481078	0.9	0.289513196358555	0.137585833760908	0.108014202389962	0.0163	0.023	0.0174	0.0021	0.1587	0.0029	0.0031	0.0649	0.0016	0.1174	0.149	0.0293	0.0026	0.1341	0.0149	0.0043	0.003	0.0031	0.0024	0.0301	0.0177	0.0224	0.0655	0.0174	0.0919	0.0016
22	rs9619144	31261888	1.03	0.13807906481078	0.9	0.289513196358555	0.133981459742054	0.0994473743104156	0.0163	0.023	0.0174	0.0021	0.1586	0.0029	0.0031	0.0649	0.0016	0.1174	0.149	0.0293	0.0026	0.1341	0.0149	0.0043	0.003	0.0031	0.0024	0.0301	0.0177	0.0224	0.0655	0.0174	0.0919	0.0016
22	rs4820030	31266830	1.03	0.13807906481078	0.9	0.289513196358555	0.126855499061475	0.119535640826982	0.0163	0.023	0.0174	0.0021	0.1584	0.003	0.0031	0.065	0.0016	0.1174	0.1491	0.0292	0.0027	0.1338	0.0149	0.0043	0.003	0.0032	0.0024	0.0301	0.0178	0.0224	0.0654	0.0174	0.0919	0.0017
22	rs5994353	31268129	1.03	0.13807906481078	0.9	0.289513196358555	0.103690509874603	0.112824518922755	0.0164	0.023	0.0174	0.0022	0.1583	0.0031	0.0032	0.065	0.0017	0.1173	0.149	0.0291	0.0027	0.1337	0.0149	0.0044	0.003	0.0032	0.0024	0.0302	0.0178	0.0224	0.0653	0.0174	0.0918	0.0017
22	rs8137116	31270522	1.04	0.120487900976968	0.9	0.289513196358555	0.0928187439580642	0.0852093269808198	0.0167	0.0231	0.0172	0.0023	0.1582	0.0032	0.0032	0.0656	0.0016	0.1164	0.1485	0.0287	0.0026	0.1338	0.015	0.0043	0.0031	0.0031	0.0025	0.0303	0.0183	0.0227	0.066	0.0174	0.0912	0.0017
22	rs113239092	31270538	1.04	0.120487900976968	0.9	0.289513196358555	0.0937309952915993	0.0823323880694233	0.0167	0.0231	0.0171	0.0023	0.1582	0.0032	0.0032	0.0656	0.0015	0.1165	0.1486	0.0287	0.0026	0.1338	0.0149	0.0043	0.0031	0.0031	0.0025	0.0303	0.0183	0.0227	0.066	0.0174	0.0912	0.0017
22	rs67441859	31272930	1.04	0.120487900976968	0.9	0.289513196358555	0.0575901952205312	0.0638857404064713	0.0169	0.0236	0.0169	0.0024	0.1561	0.0033	0.0031	0.0672	0.0013	0.1158	0.1492	0.0286	0.0025	0.1344	0.0149	0.004	0.0033	0.0029	0.0022	0.0306	0.0185	0.0232	0.0668	0.0176	0.0896	0.0013
22	rs5749186	31285680	1.04	0.120487900976968	0.9	0.289513196358555	0.0683689796684602	0.0482300619421839	0.0168	0.0237	0.0169	0.0024	0.1554	0.0034	0.0031	0.0673	0.0011	0.1162	0.15	0.0286	0.0024	0.1345	0.0148	0.0039	0.0034	0.0028	0.0021	0.0308	0.0184	0.0234	0.0668	0.0174	0.0898	0.001
22	rs41282553	31286928	1.04	0.120487900976968	0.9	0.289513196358555	0.0683285922292296	0.0487110428796744	0.0168	0.0237	0.0169	0.0024	0.1554	0.0034	0.0031	0.0673	0.0011	0.1162	0.15	0.0286	0.0024	0.1345	0.0148	0.0039	0.0034	0.0028	0.0021	0.0308	0.0184	0.0234	0.0668	0.0173	0.0898	0.001
22	rs34240867	31289891	1.04	0.120487900976968	0.9	0.289513196358555	0.0685913892840201	0.0487110428796744	0.0168	0.0237	0.0169	0.0024	0.1554	0.0034	0.0031	0.0673	0.0011	0.1162	0.15	0.0286	0.0024	0.1345	0.0148	0.0039	0.0034	0.0028	0.0021	0.0308	0.0184	0.0234	0.0668	0.0173	0.0898	0.001
22	rs118130276	31303401	1.04	0.120487900976968	0.9	0.289513196358555	0.071567372820457	0.0536978436431144	0.0168	0.0238	0.0169	0.0024	0.1555	0.0034	0.0031	0.0673	0.0011	0.1163	0.15	0.0286	0.0023	0.1345	0.0149	0.0039	0.0034	0.0028	0.0021	0.0308	0.0184	0.0235	0.0668	0.0173	0.0897	0.001
22	rs714023	31305842	1.04	0.120487900976968	0.9	0.289513196358555	0.0719634411750086	0.0548345780143879	0.0168	0.0238	0.0169	0.0024	0.1555	0.0034	0.0031	0.0673	0.0011	0.1163	0.15	0.0286	0.0023	0.1345	0.0149	0.0039	0.0034	0.0028	0.0021	0.0308	0.0184	0.0235	0.0668	0.0173	0.0897	0.001
22	rs71331269	31317710	1.04	0.120487900976968	0.9	0.289513196358555	0.0697514399349947	0.0547711565714703	0.0168	0.0238	0.0169	0.0024	0.1555	0.0034	0.0031	0.0671	0.0011	0.1163	0.15	0.0287	0.0023	0.1345	0.0149	0.0039	0.0034	0.0028	0.0021	0.0308	0.0184	0.0236	0.0668	0.0173	0.0897	0.001
22	rs73156729	31319187	1.04	0.120487900976968	0.9	0.289513196358555	0.0697309787366008	0.0548345780143879	0.0168	0.0238	0.0169	0.0024	0.1555	0.0034	0.0031	0.0671	0.0011	0.1163	0.15	0.0287	0.0023	0.1345	0.0149	0.0039	0.0034	0.0028	0.0021	0.0308	0.0184	0.0236	0.0668	0.0173	0.0897	0.001
22	rs3747151	31333631	1.04	0.120487900976968	0.91	0.256642068151906	0.0678652565301101	0.0525714224758535	0.0168	0.0238	0.0169	0.0024	0.1555	0.0034	0.0031	0.0671	0.0011	0.1164	0.1499	0.0287	0.0023	0.1344	0.0149	0.0039	0.0034	0.0028	0.0021	0.0308	0.0184	0.0238	0.0669	0.0173	0.0897	0.001
22	rs117708323	31346737	1.04	0.120487900976968	0.91	0.256642068151906	0.0683285922292296	0.0523225133194896	0.0168	0.0238	0.0169	0.0024	0.1554	0.0034	0.0031	0.0671	0.0011	0.1164	0.1499	0.0287	0.0023	0.1344	0.0149	0.0039	0.0034	0.0028	0.0021	0.0308	0.0184	0.0238	0.0669	0.0173	0.0897	0.001
22	rs73156739	31347091	1.04	0.120487900976968	0.88	0.363814363818289	0.0683285922292296	0.0523846925449201	0.0168	0.0238	0.0169	0.0024	0.1554	0.0034	0.0031	0.0671	0.0011	0.1164	0.1499	0.0287	0.0023	0.1344	0.0149	0.0039	0.0034	0.0028	0.0021	0.0308	0.0184	0.0238	0.0669	0.0173	0.0897	0.001
22	rs77364173	31363699	1.04	0.120487900976968	0.87	0.405435896572436	0.0665272618860262	0.0520120982983859	0.0168	0.0238	0.017	0.0024	0.1555	0.0034	0.0031	0.0671	0.0011	0.1164	0.1498	0.0287	0.0023	0.1343	0.015	0.0039	0.0034	0.0028	0.0021	0.0308	0.0184	0.0238	0.0669	0.0173	0.0897	0.001
22	rs73156743	31366232	1.04	0.120487900976968	0.87	0.405435896572436	0.0662894602096979	0.0520741171203467	0.0168	0.0238	0.017	0.0024	0.1555	0.0034	0.0031	0.0671	0.0011	0.1163	0.1498	0.0287	0.0023	0.1343	0.015	0.0039	0.0034	0.0028	0.0021	0.0308	0.0184	0.0238	0.0669	0.0173	0.0897	0.001
22	rs886471	31366675	1.04	0.120487900976968	0.87	0.405435896572436	0.0662498808289503	0.0520741171203467	0.0168	0.0238	0.017	0.0024	0.1555	0.0034	0.0031	0.0671	0.0011	0.1163	0.1498	0.0287	0.0023	0.1344	0.015	0.0039	0.0034	0.0028	0.0021	0.0308	0.0184	0.0238	0.0669	0.0173	0.0897	0.001
22	rs118027159	31370043	1.04	0.120487900976968	0.87	0.405435896572436	0.0658746489964573	0.0520120982983859	0.0168	0.0238	0.017	0.0024	0.1555	0.0034	0.0031	0.0671	0.0011	0.1163	0.1498	0.0287	0.0023	0.1344	0.015	0.0039	0.0034	0.0028	0.0021	0.0308	0.0184	0.0238	0.0669	0.0173	0.0897	0.001
22	rs4820921	31378447	1.04	0.120487900976968	0.87	0.405435896572436	0.0632102612602941	0.0519501115884336	0.0168	0.0238	0.017	0.0024	0.1554	0.0034	0.0031	0.0671	0.0011	0.1163	0.1498	0.0287	0.0023	0.1343	0.015	0.0039	0.0034	0.0028	0.0021	0.0308	0.0184	0.0238	0.0669	0.0173	0.0897	0.0011
22	rs8137612	31381741	1.04	0.120487900976968	0.86	0.450156947394433	0.0630569067518778	0.0519501115884336	0.0168	0.0238	0.017	0.0024	0.1554	0.0034	0.0031	0.0671	0.0011	0.1163	0.1498	0.0287	0.0023	0.1343	0.015	0.0039	0.0034	0.0028	0.0021	0.0308	0.0184	0.0238	0.0669	0.0173	0.0897	0.0011
22	rs8140888	31402043	1.04	0.120487900976968	0.86	0.450156947394433	0.0595602914035226	0.0493152094981263	0.0167	0.0238	0.0172	0.0024	0.1554	0.0034	0.003	0.0671	0.0011	0.1163	0.1497	0.0287	0.0024	0.1343	0.015	0.0039	0.0034	0.0028	0.0021	0.0308	0.0184	0.0238	0.0668	0.0173	0.0897	0.0011
22	rs59923821	31416473	1.04	0.120487900976968	0.86	0.450156947394433	0.0539018183705851	0.0435938262259931	0.0166	0.0238	0.0174	0.0024	0.1553	0.0034	0.003	0.0672	0.0011	0.1162	0.1495	0.0288	0.0025	0.1341	0.015	0.0039	0.0034	0.0028	0.0021	0.0308	0.0184	0.0239	0.0667	0.0173	0.0895	0.0013
22	rs9609193	31419033	1.04	0.120487900976968	0.86	0.450156947394433	0.0574280028678381	0.0435364726885953	0.0166	0.0238	0.0175	0.0024	0.1553	0.0034	0.003	0.0671	0.0011	0.1162	0.1495	0.0288	0.0026	0.1341	0.015	0.0039	0.0034	0.0028	0.0021	0.0308	0.0184	0.0239	0.0666	0.0173	0.0895	0.0013
22	rs55646570	31436507	1.04	0.120487900976968	0.86	0.450156947394433	0.0466302804873109	0.0401571546215348	0.0165	0.0237	0.0175	0.0024	0.1553	0.0034	0.0031	0.0671	0.0011	0.1159	0.1494	0.0289	0.0025	0.1339	0.015	0.0039	0.0034	0.0027	0.0021	0.0307	0.0184	0.0242	0.0667	0.0174	0.0895	0.0013
22	rs28360515	31436608	1.04	0.120487900976968	0.86	0.450156947394433	0.0471330183335778	0.0384051254745894	0.0165	0.0237	0.0175	0.0024	0.1554	0.0034	0.0031	0.0672	0.0012	0.1159	0.1494	0.029	0.0026	0.1338	0.015	0.0039	0.0034	0.0027	0.0021	0.0307	0.0185	0.0242	0.0667	0.0173	0.0895	0.0013
22	rs4820932	31438931	1.05	0.104628957265627	0.86	0.450156947394433	0.0229446100596357	0.0418878846418231	0.0164	0.0243	0.0169	0.0025	0.1548	0.0037	0.0035	0.0663	0.0012	0.1165	0.1493	0.0296	0.0025	0.1321	0.0151	0.0038	0.0028	0.0026	0.0021	0.0311	0.0188	0.0253	0.0658	0.0171	0.091	0.0013
22	rs12168052	31440703	1.06	0.0904005175896243	0.86	0.450156947394433	0.00712764548063365	0.0399362256014558	0.0166	0.0246	0.0167	0.0024	0.1529	0.0036	0.0034	0.0663	0.001	0.1165	0.1489	0.0301	0.0023	0.1313	0.0152	0.0033	0.0027	0.0025	0.0018	0.0313	0.0193	0.0264	0.0662	0.0173	0.0926	0.0011
22	rs715297	31442308	1.06	0.0904005175896243	0.86	0.450156947394433	0.00468078546536337	0.044747939085228	0.0168	0.0248	0.0163	0.0024	0.1521	0.0036	0.0032	0.0662	0.001	0.1167	0.1484	0.0304	0.0021	0.1305	0.0152	0.003	0.0026	0.0024	0.0015	0.0315	0.0197	0.027	0.0665	0.0176	0.0938	0.0011
22	rs79502375	31451194	1.06	0.0904005175896243	0.87	0.405435896572436	0.00563482793655677	0.0592209333887592	0.0169	0.0254	0.0153	0.0021	0.1513	0.0032	0.0031	0.0661	8e-04	0.117	0.1474	0.0305	0.0025	0.1293	0.015	0.0026	0.0024	0.0022	9e-04	0.032	0.0212	0.0285	0.0668	0.0175	0.0954	9e-04
22	rs117387668	31477791	1.05	0.104628957265627	0.87	0.405435896572436	0.00759351072785926	0.0603400063791528	0.0169	0.0255	0.0151	0.0021	0.1511	0.0032	0.003	0.066	8e-04	0.1171	0.1472	0.0306	0.0025	0.1291	0.015	0.0025	0.0024	0.0022	8e-04	0.032	0.0215	0.0288	0.0668	0.0175	0.0958	8e-04
22	rs117678708	31486607	1.05	0.104628957265627	0.87	0.405435896572436	0.00848958964318686	0.0620018437431966	0.0169	0.0255	0.0151	0.0021	0.1511	0.0032	0.003	0.066	7e-04	0.1171	0.1472	0.0306	0.0025	0.1291	0.015	0.0025	0.0024	0.0022	8e-04	0.0321	0.0215	0.0288	0.0669	0.0175	0.0959	8e-04
22	rs3205187	31491295	1.05	0.104628957265627	0.87	0.405435896572436	0.00967890522138607	0.0680022136518628	0.0169	0.0255	0.0151	0.0021	0.1511	0.0032	0.003	0.0659	7e-04	0.1172	0.1473	0.0306	0.0025	0.1291	0.015	0.0025	0.0024	0.0022	8e-04	0.0321	0.0215	0.0288	0.067	0.0175	0.0959	8e-04
22	rs5997872	31491332	1.05	0.104628957265627	0.87	0.405435896572436	0.00962863465279311	0.0679327253358512	0.0169	0.0255	0.0151	0.002	0.1511	0.0032	0.003	0.0659	7e-04	0.1172	0.1472	0.0306	0.0025	0.1291	0.015	0.0025	0.0024	0.0022	8e-04	0.0321	0.0215	0.0288	0.067	0.0175	0.0959	8e-04
22	rs79017381	31496200	1.05	0.104628957265627	0.87	0.405435896572436	0.00980545154712623	0.0720117473988008	0.0168	0.0255	0.0151	0.002	0.1513	0.0032	0.003	0.066	7e-04	0.1172	0.1473	0.0305	0.0025	0.129	0.0149	0.0025	0.0024	0.0022	8e-04	0.032	0.0215	0.0288	0.0669	0.0175	0.096	8e-04
22	rs13053829	31503560	1.05	0.104628957265627	0.87	0.405435896572436	0.0103136249543889	0.0769916772619954	0.0168	0.0255	0.0151	0.002	0.1515	0.0032	0.003	0.0661	7e-04	0.1174	0.1473	0.0305	0.0025	0.1289	0.0149	0.0025	0.0024	0.0022	8e-04	0.0319	0.0215	0.0288	0.0669	0.0175	0.096	8e-04
22	rs5753463	31507049	1.05	0.104628957265627	0.87	0.405435896572436	0.010704900528621	0.0799407688518191	0.0168	0.0255	0.0151	0.0021	0.1514	0.0032	0.003	0.0661	7e-04	0.1173	0.1473	0.0306	0.0025	0.1289	0.0149	0.0025	0.0024	0.0022	8e-04	0.0319	0.0215	0.0288	0.0669	0.0175	0.0959	8e-04
22	rs76873368	31507866	1.05	0.104628957265627	0.87	0.405435896572436	0.0107484505547801	0.0804614915184349	0.0168	0.0255	0.0151	0.002	0.1514	0.0032	0.003	0.0661	7e-04	0.1173	0.1473	0.0306	0.0025	0.1289	0.0149	0.0025	0.0024	0.0022	8e-04	0.0319	0.0215	0.0288	0.0669	0.0175	0.0959	8e-04
22	rs5753465	31514348	1.05	0.104628957265627	0.87	0.405435896572436	0.00988197824358665	0.0821069616922733	0.0168	0.0255	0.015	0.002	0.1515	0.0032	0.003	0.066	7e-04	0.1173	0.1475	0.0306	0.0025	0.129	0.015	0.0025	0.0024	0.0022	8e-04	0.032	0.0216	0.0288	0.0669	0.0172	0.0958	8e-04
22	rs2017301	31514477	1.05	0.104628957265627	0.87	0.405435896572436	0.00975468359098998	0.0822572181755954	0.0168	0.0255	0.0151	0.0021	0.1515	0.0032	0.003	0.066	7e-04	0.1173	0.1475	0.0306	0.0025	0.129	0.015	0.0025	0.0024	0.0022	8e-04	0.032	0.0216	0.0288	0.0669	0.0172	0.0958	8e-04
22	rs117981957	31516305	1.05	0.104628957265627	0.87	0.405435896572436	0.00960858192486761	0.0766992598697295	0.0168	0.0256	0.015	0.0021	0.1514	0.0032	0.003	0.066	7e-04	0.1172	0.1475	0.0306	0.0026	0.1289	0.015	0.0025	0.0024	0.0022	9e-04	0.0321	0.0214	0.0287	0.0668	0.0172	0.0958	8e-04
22	rs2240432	31521404	1.05	0.104628957265627	0.87	0.405435896572436	0.0110459136172762	0.0797922432827434	0.0169	0.0256	0.015	0.002	0.1513	0.0032	0.003	0.0662	7e-04	0.1173	0.1476	0.0306	0.0027	0.1288	0.015	0.0025	0.0024	0.0023	0.001	0.0322	0.0212	0.0287	0.0666	0.0172	0.0959	9e-04
22	rs41282561	31521595	1.05	0.104628957265627	0.86	0.450156947394433	0.0110070081720388	0.0806105214512356	0.0169	0.0256	0.015	0.002	0.1513	0.0032	0.003	0.0662	7e-04	0.1173	0.1476	0.0306	0.0027	0.1288	0.015	0.0025	0.0024	0.0023	0.001	0.0322	0.0211	0.0287	0.0666	0.0172	0.0959	9e-04
22	rs2240431	31521850	1.05	0.104628957265627	0.86	0.450156947394433	0.0111296307137582	0.0810582822074278	0.0169	0.0256	0.015	0.002	0.1513	0.0031	0.0029	0.0662	7e-04	0.1172	0.1477	0.0306	0.0027	0.1289	0.015	0.0025	0.0024	0.0023	0.001	0.0322	0.0211	0.0287	0.0666	0.0172	0.0959	9e-04
22	rs7284757	31522064	1.05	0.104628957265627	0.87	0.405435896572436	0.0110459136172762	0.0804614915184349	0.0169	0.0256	0.015	0.002	0.1513	0.0031	0.0029	0.0662	7e-04	0.1172	0.1477	0.0306	0.0027	0.1289	0.015	0.0025	0.0024	0.0023	0.001	0.0322	0.0211	0.0287	0.0666	0.0172	0.0959	9e-04
22	rs5753469	31526811	1.05	0.104628957265627	0.87	0.405435896572436	0.0114521129408731	0.0820318751212561	0.017	0.0256	0.0151	0.002	0.1508	0.0031	0.0029	0.0661	7e-04	0.1174	0.1475	0.0306	0.0027	0.1292	0.0152	0.0025	0.0024	0.0023	0.001	0.0322	0.0211	0.0286	0.0665	0.0172	0.0961	9e-04
22	rs35342535	31529463	1.05	0.104628957265627	0.87	0.405435896572436	0.0109184687152597	0.077798168634899	0.017	0.0256	0.0151	0.002	0.1508	0.0031	0.0029	0.0661	7e-04	0.1174	0.1475	0.0306	0.0027	0.1292	0.0152	0.0025	0.0024	0.0023	0.001	0.0322	0.021	0.0287	0.0664	0.0172	0.0962	9e-04
22	rs8135641	31530730	1.05	0.104628957265627	0.87	0.405435896572436	0.00976482122174376	0.0717983474156534	0.0169	0.0256	0.0151	0.0019	0.1508	0.0031	0.0029	0.0661	7e-04	0.1175	0.1475	0.0306	0.0027	0.1292	0.0152	0.0025	0.0024	0.0023	0.001	0.0322	0.021	0.0287	0.0664	0.0172	0.0962	9e-04
22	rs9621198	31532567	1.05	0.104628957265627	0.89	0.325204496311925	0.00931157400454728	0.0871236644848596	0.0169	0.0256	0.0149	0.0018	0.1511	0.003	0.0028	0.066	7e-04	0.1171	0.1465	0.0309	0.0027	0.1292	0.0153	0.0023	0.0022	0.0023	9e-04	0.0322	0.0213	0.0292	0.0665	0.0172	0.0968	8e-04
22	rs2232183	31532960	1.05	0.104628957265627	0.89	0.325204496311925	0.0118635537494856	0.119014199330991	0.0169	0.0257	0.0147	0.0017	0.1513	0.0029	0.0027	0.0659	7e-04	0.1169	0.1457	0.0313	0.0026	0.1292	0.0155	0.0021	0.0021	0.0022	9e-04	0.0323	0.0215	0.0298	0.0667	0.0169	0.0975	8e-04
22	rs2074739	31533967	1.05	0.104628957265627	0.89	0.325204496311925	0.0219408126707378	0.161852369110184	0.0172	0.026	0.0143	0.0013	0.1507	0.0027	0.0025	0.0649	6e-04	0.1168	0.1464	0.0318	0.0024	0.1276	0.0154	0.0018	0.0019	0.0021	7e-04	0.0325	0.0222	0.0312	0.0675	0.017	0.0984	7e-04
22	rs2232176	31536133	1.05	0.104628957265627	0.89	0.325204496311925	0.0276705057846364	0.185647165013415	0.0173	0.0261	0.0141	0.0011	0.1506	0.0025	0.0023	0.0648	6e-04	0.1165	0.1472	0.0317	0.0024	0.1278	0.0152	0.0017	0.0017	0.002	6e-04	0.0324	0.0223	0.0317	0.0677	0.017	0.0988	7e-04
22	rs3761430	31538002	1.05	0.104628957265627	0.89	0.325204496311925	0.0277032090964319	0.187791323970311	0.0173	0.0261	0.014	0.001	0.1506	0.0025	0.0023	0.0648	6e-04	0.1165	0.1473	0.0318	0.0024	0.1276	0.0152	0.0017	0.0017	0.002	6e-04	0.0324	0.0222	0.0316	0.0677	0.017	0.0989	7e-04
22	rs5753480	31543260	1.05	0.104628957265627	0.89	0.325204496311925	0.031030905753154	0.20124914548629	0.0173	0.0261	0.014	0.001	0.1507	0.0025	0.0023	0.0648	6e-04	0.1166	0.1474	0.0319	0.0024	0.1275	0.0152	0.0017	0.0016	0.002	6e-04	0.0324	0.0222	0.0316	0.0678	0.017	0.0989	7e-04
22	rs4820944	31545391	1.05	0.104628957265627	0.89	0.325204496311925	0.0320707912532806	0.205874635080142	0.0173	0.0261	0.014	0.001	0.1507	0.0025	0.0023	0.0647	6e-04	0.1166	0.1474	0.0319	0.0023	0.1275	0.0152	0.0017	0.0016	0.002	6e-04	0.0324	0.0222	0.0317	0.0678	0.0171	0.0989	7e-04
22	rs4820946	31551160	1.05	0.104628957265627	0.89	0.325204496311925	0.0319983016204136	0.213411883311543	0.0173	0.0261	0.0139	0.001	0.1509	0.0025	0.0022	0.0645	6e-04	0.1167	0.1475	0.0319	0.0024	0.1275	0.0152	0.0017	0.0015	0.002	6e-04	0.0324	0.0223	0.0317	0.0677	0.0171	0.0989	7e-04
22	rs878718	31552702	1.05	0.104628957265627	0.89	0.325204496311925	0.0320707912532806	0.214801633322173	0.0173	0.0261	0.0139	0.001	0.151	0.0025	0.0022	0.0644	5e-04	0.1167	0.1476	0.032	0.0024	0.1272	0.0152	0.0018	0.0015	0.002	6e-04	0.0324	0.0223	0.0317	0.0677	0.0172	0.0989	7e-04
22	rs76732632	31555512	1.05	0.104628957265627	0.89	0.325204496311925	0.0324471550345514	0.225808014902499	0.0173	0.0261	0.0138	0.001	0.151	0.0025	0.0021	0.0643	5e-04	0.1168	0.1479	0.032	0.0022	0.1271	0.0151	0.0018	0.0015	0.002	6e-04	0.0324	0.0223	0.0316	0.0677	0.0173	0.099	7e-04
22	rs79419741	31575749	1.05	0.104628957265627	0.9	0.289513196358555	0.0338075853021639	0.224503833117382	0.0173	0.0261	0.0137	9e-04	0.1511	0.0024	0.0021	0.0641	5e-04	0.1169	0.1483	0.032	0.0022	0.1271	0.0151	0.0017	0.0014	0.002	6e-04	0.0325	0.0224	0.0316	0.0677	0.0173	0.099	6e-04
22	rs35108022	31603465	1.05	0.104628957265627	0.9	0.289513196358555	0.0347960429299997	0.222227450416585	0.0173	0.0261	0.0137	9e-04	0.1511	0.0024	0.002	0.064	5e-04	0.1169	0.1485	0.032	0.0022	0.127	0.0151	0.0017	0.0014	0.002	6e-04	0.0325	0.0224	0.0316	0.0677	0.0173	0.0991	6e-04
22	rs77664819	31613555	1.05	0.104628957265627	0.9	0.289513196358555	0.0348216494702936	0.221902871744182	0.0173	0.0261	0.0137	9e-04	0.1511	0.0024	0.002	0.064	5e-04	0.1169	0.1485	0.032	0.0022	0.127	0.0151	0.0017	0.0014	0.002	6e-04	0.0325	0.0224	0.0316	0.0677	0.0173	0.0991	6e-04
22	rs5997917	31621792	1.05	0.104628957265627	0.9	0.289513196358555	0.0356219717810896	0.224938286978408	0.0173	0.0261	0.0137	9e-04	0.1511	0.0024	0.002	0.064	5e-04	0.1169	0.1486	0.032	0.0022	0.127	0.0151	0.0017	0.0013	0.002	6e-04	0.0325	0.0224	0.0316	0.0677	0.0173	0.0992	6e-04
22	rs5997921	31630896	1.05	0.104628957265627	0.9	0.289513196358555	0.0353494779265607	0.23072049778309	0.0173	0.0261	0.0137	9e-04	0.1511	0.0024	0.002	0.064	5e-04	0.1169	0.1486	0.032	0.0022	0.127	0.0151	0.0017	0.0013	0.002	6e-04	0.0324	0.0224	0.0316	0.0677	0.0173	0.0992	7e-04
22	rs5753521	31638027	1.05	0.104628957265627	0.9	0.289513196358555	0.0354142255330506	0.240425210901591	0.0173	0.0261	0.0136	9e-04	0.1511	0.0024	0.002	0.064	5e-04	0.117	0.1487	0.032	0.0022	0.127	0.0151	0.0017	0.0013	0.002	6e-04	0.0325	0.0224	0.0316	0.0678	0.0173	0.0991	7e-04
22	rs2106294	31645759	1.05	0.104628957265627	0.9	0.289513196358555	0.0353365382883305	0.241091558614093	0.0173	0.0261	0.0136	9e-04	0.1511	0.0023	0.002	0.064	5e-04	0.117	0.1487	0.032	0.0022	0.127	0.015	0.0017	0.0013	0.002	6e-04	0.0325	0.0224	0.0316	0.0678	0.0173	0.0991	7e-04
22	rs2078803	31652852	1.05	0.104628957265627	0.9	0.289513196358555	0.0359220881742402	0.239426796864417	0.0173	0.0261	0.0136	9e-04	0.151	0.0023	0.002	0.064	5e-04	0.117	0.1487	0.032	0.0022	0.127	0.015	0.0017	0.0015	0.002	6e-04	0.0325	0.0224	0.0316	0.0678	0.0173	0.0991	7e-04
22	rs34930775	31658205	1.05	0.104628957265627	0.91	0.256642068151906	0.0359220881742402	0.239205107862415	0.0173	0.0261	0.0136	9e-04	0.151	0.0023	0.002	0.064	5e-04	0.117	0.1488	0.032	0.0022	0.127	0.015	0.0017	0.0015	0.002	6e-04	0.0325	0.0224	0.0316	0.0678	0.0173	0.0991	7e-04
22	rs5749244	31659495	1.05	0.104628957265627	0.91	0.256642068151906	0.036105624743735	0.245772440896735	0.0173	0.0261	0.0136	9e-04	0.151	0.0023	0.002	0.0639	5e-04	0.117	0.1488	0.032	0.0022	0.127	0.015	0.0017	0.0015	0.002	6e-04	0.0325	0.0224	0.0316	0.0678	0.0173	0.0991	7e-04
22	rs78935071	31660458	1.05	0.104628957265627	0.91	0.256642068151906	0.0361318972737045	0.246779211477227	0.0173	0.0261	0.0136	9e-04	0.151	0.0023	0.002	0.0639	5e-04	0.117	0.1488	0.032	0.0022	0.127	0.015	0.0017	0.0015	0.002	6e-04	0.0325	0.0224	0.0316	0.0678	0.0173	0.0991	7e-04
22	rs9606828	31663066	1.05	0.104628957265627	0.91	0.256642068151906	0.036395352565636	0.257485285814988	0.0173	0.0261	0.0136	9e-04	0.151	0.0023	0.0019	0.0639	5e-04	0.117	0.1489	0.0321	0.0022	0.1271	0.015	0.0017	0.0014	0.002	6e-04	0.0324	0.0224	0.0316	0.0678	0.0172	0.0991	7e-04
22	rs2040533	31679110	1.05	0.104628957265627	0.91	0.256642068151906	0.0365275785182266	0.260554092563123	0.0173	0.0261	0.0136	9e-04	0.151	0.0024	0.002	0.0638	5e-04	0.1171	0.1489	0.0321	0.0022	0.1271	0.015	0.0016	0.0014	0.002	6e-04	0.0324	0.0224	0.0316	0.0678	0.0172	0.099	7e-04
22	rs74946037	31681368	1.05	0.104628957265627	0.91	0.256642068151906	0.0364349854405669	0.260440229975019	0.0173	0.0261	0.0136	9e-04	0.151	0.0023	0.0019	0.0638	5e-04	0.1171	0.1489	0.0321	0.0022	0.1271	0.015	0.0016	0.0014	0.002	6e-04	0.0324	0.0224	0.0316	0.0678	0.0172	0.099	7e-04
22	rs4820044	31687313	1.05	0.104628957265627	0.91	0.256642068151906	0.0371267176002084	0.261465553772957	0.0173	0.0261	0.0136	9e-04	0.151	0.0023	0.0019	0.0638	5e-04	0.1171	0.1489	0.0321	0.0022	0.1271	0.015	0.0016	0.0014	0.002	6e-04	0.0324	0.0225	0.0316	0.0678	0.0172	0.099	7e-04
22	rs41307239	31688249	1.05	0.104628957265627	0.91	0.256642068151906	0.0371401085742306	0.262035722368887	0.0173	0.0261	0.0136	9e-04	0.151	0.0023	0.0019	0.0638	5e-04	0.1171	0.1489	0.0322	0.0022	0.1271	0.015	0.0016	0.0014	0.002	6e-04	0.0324	0.0225	0.0316	0.0678	0.0172	0.099	7e-04
22	rs9619183	31688583	1.05	0.104628957265627	0.91	0.256642068151906	0.0371401085742306	0.261693574608818	0.0173	0.0261	0.0136	9e-04	0.1509	0.0023	0.0019	0.0638	5e-04	0.1171	0.1489	0.0322	0.0022	0.1271	0.015	0.0016	0.0014	0.002	6e-04	0.0324	0.0225	0.0316	0.0678	0.0172	0.099	7e-04
22	rs79937273	31691634	1.05	0.104628957265627	0.91	0.256642068151906	0.037301061165951	0.253298491117694	0.0173	0.0261	0.0136	9e-04	0.1509	0.0023	0.0019	0.0638	5e-04	0.1171	0.1489	0.0322	0.0022	0.1271	0.015	0.0016	0.0014	0.002	6e-04	0.0324	0.0225	0.0316	0.0678	0.0172	0.099	7e-04
22	rs2240424	31722886	1.05	0.104628957265627	0.91	0.256642068151906	0.0376784931241971	0.255106344637183	0.0173	0.0261	0.0136	0.001	0.1509	0.0023	0.0019	0.0638	5e-04	0.1171	0.1488	0.0322	0.0022	0.1271	0.015	0.0016	0.0014	0.002	6e-04	0.0324	0.0225	0.0317	0.0677	0.0173	0.099	7e-04
22	rs34128648	31729557	1.05	0.104628957265627	0.91	0.256642068151906	0.0377732621593215	0.254654001453538	0.0173	0.0261	0.0136	0.001	0.1509	0.0023	0.0019	0.0638	5e-04	0.1171	0.1488	0.0322	0.0022	0.1271	0.015	0.0016	0.0014	0.002	6e-04	0.0324	0.0225	0.0317	0.0677	0.0173	0.099	7e-04
22	rs714909	31741067	1.05	0.104628957265627	0.92	0.226487429171296	0.0385373526441768	0.257485285814988	0.0172	0.0261	0.0136	0.001	0.1508	0.0024	0.002	0.0638	5e-04	0.1171	0.1488	0.0322	0.0022	0.1271	0.0151	0.0016	0.0015	0.002	6e-04	0.0325	0.0225	0.0317	0.0677	0.0173	0.0989	7e-04
22	rs12157806	31748126	1.05	0.104628957265627	0.92	0.226487429171296	0.0371803015592966	0.250819328992232	0.0172	0.0261	0.0136	0.001	0.1507	0.0024	0.002	0.0637	5e-04	0.1171	0.1488	0.0322	0.0022	0.1271	0.015	0.0016	0.0015	0.002	6e-04	0.0325	0.0225	0.0317	0.0677	0.0173	0.0989	7e-04
22	rs7290752	31784399	1.05	0.104628957265627	0.92	0.226487429171296	0.0430198298653164	0.261921657587252	0.0172	0.0262	0.0136	0.001	0.1504	0.0023	0.002	0.0635	6e-04	0.1173	0.1491	0.0323	0.0022	0.1269	0.015	0.0015	0.0015	0.0021	6e-04	0.0325	0.0226	0.0317	0.0678	0.0173	0.0989	7e-04
22	rs73160619	31819119	1.05	0.104628957265627	0.92	0.226487429171296	0.0450980084969143	0.259416168511762	0.0172	0.0263	0.0136	0.001	0.1501	0.0023	0.002	0.0633	6e-04	0.1174	0.1493	0.0323	0.0022	0.1269	0.0149	0.0015	0.0015	0.0021	6e-04	0.0325	0.0227	0.0317	0.068	0.0173	0.0989	7e-04
22	rs17821048	31838469	1.05	0.104628957265627	0.92	0.226487429171296	0.0471330183335778	0.261693574608818	0.0172	0.0264	0.0136	0.001	0.15	0.0023	0.002	0.0632	6e-04	0.1174	0.1495	0.0323	0.0022	0.1268	0.0149	0.0014	0.0015	0.0021	6e-04	0.0325	0.0227	0.0318	0.0681	0.0173	0.0988	6e-04
22	rs16989638	31850607	1.05	0.104628957265627	0.92	0.226487429171296	0.0501773240104593	0.257485285814988	0.0172	0.0264	0.0136	0.001	0.1498	0.0023	0.002	0.0631	5e-04	0.1174	0.1496	0.0323	0.0022	0.1267	0.0149	0.0014	0.0015	0.0022	6e-04	0.0325	0.0228	0.0318	0.0681	0.0173	0.0988	6e-04
22	rs55971533	31859181	1.05	0.104628957265627	0.92	0.226487429171296	0.0509544451875015	0.250819328992232	0.0172	0.0264	0.0136	0.0011	0.1498	0.0023	0.0021	0.063	5e-04	0.1174	0.1496	0.0323	0.0022	0.1267	0.0148	0.0014	0.0015	0.0022	6e-04	0.0325	0.0228	0.0318	0.0681	0.0173	0.0988	6e-04
22	rs5753633	31863125	1.05	0.104628957265627	0.92	0.226487429171296	0.052532890688383	0.258052722464064	0.0172	0.0264	0.0136	0.0011	0.1497	0.0023	0.0021	0.063	5e-04	0.1174	0.1496	0.0323	0.0022	0.1267	0.0148	0.0014	0.0015	0.0022	6e-04	0.0325	0.0229	0.0318	0.0682	0.0173	0.0988	6e-04
22	rs73160642	31914990	1.05	0.104628957265627	0.92	0.226487429171296	0.0604686703283711	0.260667970731158	0.0171	0.0264	0.0136	0.001	0.1493	0.0022	0.0021	0.0625	5e-04	0.1174	0.1498	0.0325	0.0022	0.1268	0.0148	0.0013	0.0015	0.0022	5e-04	0.0325	0.023	0.0322	0.0685	0.0173	0.0987	6e-04
22	rs1543416	31925073	1.05	0.104628957265627	0.93	0.198940398764014	0.0641161793185417	0.266955133940926	0.0171	0.0264	0.0136	0.001	0.1492	0.0022	0.0021	0.0625	5e-04	0.1173	0.1499	0.0325	0.0022	0.1268	0.0148	0.0013	0.0015	0.0022	5e-04	0.0326	0.023	0.0322	0.0685	0.0173	0.0987	6e-04
22	rs9606854	31930567	1.05	0.104628957265627	0.93	0.198940398764014	0.0653634362657052	0.267184636499526	0.0171	0.0264	0.0136	0.001	0.1491	0.0022	0.0021	0.0625	5e-04	0.1173	0.1499	0.0325	0.0022	0.1268	0.0148	0.0013	0.0015	0.0022	5e-04	0.0326	0.023	0.0322	0.0686	0.0174	0.0987	6e-04
22	rs16989753	31946282	1.05	0.104628957265627	0.93	0.198940398764014	0.0681067398817337	0.247451118130598	0.0171	0.0264	0.0136	0.001	0.1489	0.0022	0.0021	0.0624	5e-04	0.1173	0.1501	0.0325	0.0022	0.1265	0.0148	0.0013	0.0015	0.0022	5e-04	0.0325	0.0232	0.0323	0.0686	0.0174	0.0987	6e-04
22	rs5753700	31971258	1.05	0.104628957265627	0.93	0.198940398764014	0.0713179558717568	0.260326382971281	0.0171	0.0264	0.0136	0.001	0.1488	0.0021	0.0022	0.0624	5e-04	0.1174	0.1502	0.0325	0.0022	0.1264	0.0148	0.0013	0.0016	0.0022	5e-04	0.0325	0.0233	0.0323	0.0687	0.0174	0.0986	6e-04
22	rs16989291	31971282	1.05	0.104628957265627	0.93	0.198940398764014	0.0712349426540963	0.260440229975019	0.0171	0.0264	0.0136	0.001	0.1488	0.0021	0.0022	0.0624	5e-04	0.1174	0.1502	0.0325	0.0022	0.1264	0.0148	0.0013	0.0016	0.0022	5e-04	0.0325	0.0233	0.0323	0.0687	0.0174	0.0986	6e-04
22	rs78295829	31971351	1.05	0.104628957265627	0.93	0.198940398764014	0.0711727239929605	0.26021255155635	0.0171	0.0264	0.0136	0.001	0.1488	0.0021	0.0022	0.0624	5e-04	0.1174	0.1502	0.0325	0.0022	0.1264	0.0148	0.0013	0.0016	0.0022	5e-04	0.0325	0.0233	0.0323	0.0687	0.0174	0.0986	6e-04
22	rs55894054	31976299	1.05	0.104628957265627	0.93	0.198940398764014	0.0696082936998486	0.261693574608818	0.0171	0.0264	0.0136	0.001	0.1488	0.0021	0.0022	0.0624	5e-04	0.1174	0.1502	0.0325	0.0021	0.1262	0.0149	0.0013	0.0016	0.0022	5e-04	0.0324	0.0233	0.0323	0.0687	0.0174	0.0985	6e-04
22	rs9621291	31981916	1.05	0.104628957265627	0.93	0.198940398764014	0.069017300025842	0.261579556420856	0.0171	0.0264	0.0137	0.0011	0.1489	0.0021	0.0022	0.0624	5e-04	0.1174	0.1502	0.0325	0.0021	0.1262	0.0149	0.0013	0.0016	0.0022	5e-04	0.0324	0.0234	0.0323	0.0688	0.0174	0.0984	6e-04
22	rs6518752	31999127	1.05	0.104628957265627	0.93	0.198940398764014	0.065559747380754	0.262834610220234	0.0172	0.0264	0.0136	0.001	0.1491	0.0021	0.0023	0.0625	5e-04	0.1173	0.1502	0.0326	0.0021	0.1259	0.0151	0.0013	0.0016	0.0023	5e-04	0.0324	0.0234	0.0323	0.0689	0.0174	0.0982	6e-04
22	rs11704616	31999476	1.05	0.104628957265627	0.93	0.198940398764014	0.0649915088446931	0.261579556420856	0.0172	0.0264	0.0136	0.001	0.1491	0.0021	0.0023	0.0625	5e-04	0.1173	0.1501	0.0326	0.0021	0.1259	0.0151	0.0013	0.0016	0.0023	5e-04	0.0324	0.0234	0.0323	0.0689	0.0174	0.0982	6e-04
22	rs8142346	32000872	1.05	0.104628957265627	0.93	0.198940398764014	0.063037754687477	0.250819328992232	0.0172	0.0264	0.0136	0.001	0.1492	0.0021	0.0023	0.0624	5e-04	0.1173	0.1501	0.0326	0.0021	0.1259	0.0151	0.0013	0.0016	0.0023	5e-04	0.0324	0.0234	0.0323	0.0689	0.0174	0.0982	6e-04
22	rs117683198	32005929	1.05	0.104628957265627	0.93	0.198940398764014	0.0586427417768548	0.24902115352477	0.0172	0.0264	0.0136	0.001	0.1492	0.0021	0.0023	0.0624	5e-04	0.1172	0.15	0.0326	0.0021	0.1258	0.0153	0.0014	0.0016	0.0023	5e-04	0.0324	0.0234	0.0323	0.0689	0.0174	0.098	6e-04
22	rs9621295	32007153	1.05	0.104628957265627	0.94	0.173887076546345	0.0591370453198204	0.246667283478896	0.0172	0.0264	0.0136	0.001	0.1492	0.0021	0.0023	0.0624	5e-04	0.1172	0.15	0.0326	0.0021	0.1257	0.0153	0.0014	0.0016	0.0023	5e-04	0.0324	0.0235	0.0323	0.0689	0.0174	0.098	6e-04
22	rs7292913	32013381	1.05	0.104628957265627	0.94	0.173887076546345	0.0603569509569754	0.24532540769413	0.0172	0.0264	0.0136	0.001	0.149	0.0022	0.0024	0.0624	5e-04	0.1173	0.15	0.0326	0.0021	0.1256	0.0154	0.0015	0.0016	0.0023	5e-04	0.0324	0.0235	0.0323	0.0689	0.0174	0.0979	6e-04
22	rs55735011	32014161	1.05	0.104628957265627	0.94	0.173887076546345	0.0603383443500323	0.244766980620074	0.0172	0.0264	0.0136	0.001	0.1489	0.0022	0.0024	0.0624	5e-04	0.1173	0.15	0.0326	0.0021	0.1256	0.0154	0.0015	0.0016	0.0023	5e-04	0.0324	0.0235	0.0323	0.0688	0.0174	0.0979	6e-04
22	rs14034	32015406	1.05	0.104628957265627	0.94	0.173887076546345	0.0600968037979335	0.240647261244145	0.0172	0.0264	0.0136	0.0011	0.1489	0.0022	0.0024	0.0624	5e-04	0.1173	0.15	0.0326	0.0021	0.1255	0.0154	0.0015	0.0016	0.0023	5e-04	0.0324	0.0235	0.0323	0.0689	0.0175	0.0979	6e-04
22	rs11703808	32024980	1.05	0.104628957265627	0.94	0.173887076546345	0.0635754620141528	0.280133613546453	0.0172	0.026	0.0137	0.0011	0.1485	0.0023	0.0025	0.0622	5e-04	0.1175	0.1501	0.0326	0.0021	0.1254	0.0154	0.0015	0.0016	0.0024	6e-04	0.0324	0.0236	0.0323	0.0693	0.0175	0.0978	6e-04
22	rs12627933	32027449	1.05	0.104628957265627	0.94	0.173887076546345	0.0602453682495749	0.249919729101347	0.0173	0.026	0.0138	0.0011	0.1483	0.0023	0.0025	0.0622	6e-04	0.1174	0.1501	0.0326	0.0021	0.1255	0.0154	0.0015	0.0016	0.0024	6e-04	0.0323	0.0236	0.0324	0.0693	0.0175	0.0978	6e-04
22	rs5753733	32027922	1.05	0.104628957265627	0.94	0.173887076546345	0.0602082043738683	0.248123604624447	0.0173	0.026	0.0138	0.0011	0.1483	0.0023	0.0025	0.0622	6e-04	0.1174	0.1501	0.0326	0.0021	0.1255	0.0154	0.0015	0.0016	0.0024	6e-04	0.0323	0.0236	0.0324	0.0693	0.0175	0.0978	6e-04
22	rs34103525	32044166	1.05	0.104628957265627	0.94	0.173887076546345	0.0591554057317482	0.226025617523983	0.0174	0.0262	0.0138	0.0011	0.1477	0.0023	0.0025	0.062	6e-04	0.1173	0.1503	0.0324	0.0021	0.1255	0.0153	0.0015	0.0015	0.0022	6e-04	0.0322	0.024	0.0322	0.0697	0.0175	0.0978	7e-04
22	rs9621305	32049917	1.05	0.104628957265627	0.94	0.173887076546345	0.0608233505756787	0.221146125014922	0.0174	0.0262	0.0138	0.0011	0.1476	0.0023	0.0025	0.062	6e-04	0.1173	0.1503	0.0324	0.0022	0.1256	0.0152	0.0015	0.0015	0.0022	6e-04	0.0322	0.024	0.0322	0.0698	0.0175	0.0978	7e-04
22	rs9609341	32054266	1.05	0.104628957265627	0.94	0.173887076546345	0.0624840108634052	0.221146125014922	0.0175	0.0263	0.0138	0.0011	0.1474	0.0023	0.0025	0.062	6e-04	0.1173	0.1504	0.0324	0.0022	0.1255	0.0151	0.0015	0.0015	0.0022	7e-04	0.0321	0.0241	0.0322	0.0699	0.0175	0.0978	7e-04
22	rs16985133	32059436	1.05	0.104628957265627	0.94	0.173887076546345	0.0625030518920837	0.217267691610937	0.0175	0.0263	0.0138	0.0011	0.1474	0.0023	0.0025	0.062	6e-04	0.1172	0.1504	0.0324	0.0022	0.1255	0.0151	0.0015	0.0015	0.0022	7e-04	0.0321	0.0242	0.0322	0.0699	0.0175	0.0978	7e-04
22	rs6518754	32097775	1.05	0.104628957265627	0.95	0.15120882267165	0.0657761359196214	0.210428719324643	0.0175	0.0263	0.0137	0.0011	0.1471	0.0024	0.0025	0.062	6e-04	0.1171	0.1504	0.0324	0.0022	0.1256	0.0151	0.0015	0.0016	0.0021	7e-04	0.032	0.0244	0.0321	0.0701	0.0175	0.0978	8e-04
22	rs117161023	32099218	1.05	0.104628957265627	0.95	0.15120882267165	0.0663686654481591	0.203452383151327	0.0175	0.0263	0.0137	0.0011	0.1471	0.0024	0.0025	0.062	6e-04	0.1172	0.1504	0.0324	0.0022	0.1256	0.0151	0.0015	0.0016	0.0021	7e-04	0.032	0.0244	0.0321	0.0701	0.0175	0.0978	8e-04
22	rs117989687	32104196	1.05	0.104628957265627	0.95	0.15120882267165	0.0697309787366008	0.201144429922278	0.0175	0.0263	0.0135	0.0011	0.147	0.0024	0.0025	0.062	7e-04	0.1173	0.1504	0.0324	0.0022	0.1256	0.0151	0.0015	0.0016	0.0021	7e-04	0.032	0.0244	0.0321	0.0701	0.0175	0.0978	8e-04
22	rs16989427	32108475	1.05	0.104628957265627	0.95	0.15120882267165	0.0699357668180048	0.199053962880584	0.0175	0.0263	0.0135	0.0011	0.147	0.0024	0.0025	0.062	7e-04	0.1173	0.1504	0.0323	0.0022	0.1256	0.0151	0.0015	0.0016	0.0021	7e-04	0.032	0.0244	0.0321	0.0701	0.0175	0.0978	8e-04
22	rs140078	32110163	1.05	0.104628957265627	0.96	0.130782650589638	0.0698128470071402	0.201039732629142	0.0175	0.0263	0.0135	0.0011	0.147	0.0024	0.0025	0.062	7e-04	0.1174	0.1504	0.0323	0.0022	0.1255	0.0151	0.0015	0.0016	0.0021	7e-04	0.032	0.0244	0.0321	0.0701	0.0175	0.0978	8e-04
22	rs140079	32110943	1.05	0.104628957265627	0.96	0.130782650589638	0.0695878598838889	0.200202812698414	0.0175	0.0263	0.0135	0.0011	0.147	0.0024	0.0025	0.062	7e-04	0.1174	0.1504	0.0323	0.0022	0.1255	0.0151	0.0015	0.0016	0.0021	7e-04	0.032	0.0244	0.032	0.0701	0.0175	0.0978	8e-04
22	rs117343825	32110988	1.05	0.104628957265627	0.96	0.130782650589638	0.0696082936998486	0.200098280091816	0.0175	0.0263	0.0135	0.0011	0.147	0.0024	0.0025	0.062	7e-04	0.1174	0.1504	0.0323	0.0022	0.1255	0.0151	0.0015	0.0016	0.0021	7e-04	0.032	0.0244	0.032	0.0701	0.0175	0.0978	8e-04
22	rs140081	32112461	1.05	0.104628957265627	0.96	0.130782650589638	0.0696287314269087	0.198011483840927	0.0175	0.0263	0.0135	0.0011	0.147	0.0024	0.0025	0.062	6e-04	0.1173	0.1504	0.0324	0.0022	0.1255	0.0151	0.0015	0.0016	0.0021	7e-04	0.032	0.0244	0.032	0.0701	0.0175	0.0978	8e-04
22	rs117519233	32113164	1.05	0.104628957265627	0.96	0.130782650589638	0.0696900680769439	0.192414099329676	0.0175	0.0263	0.0135	0.0011	0.147	0.0025	0.0025	0.062	6e-04	0.1173	0.1504	0.0324	0.0022	0.1255	0.0151	0.0015	0.0016	0.0021	7e-04	0.032	0.0244	0.032	0.0701	0.0175	0.0978	8e-04
22	rs112531886	32113269	1.05	0.104628957265627	0.97	0.112481740502774	0.0697923740700397	0.192414099329676	0.0175	0.0263	0.0135	0.0011	0.147	0.0025	0.0025	0.062	6e-04	0.1173	0.1504	0.0324	0.0022	0.1255	0.0151	0.0015	0.0016	0.0021	7e-04	0.032	0.0244	0.032	0.0701	0.0175	0.0978	8e-04
22	rs112425519	32125521	1.05	0.104628957265627	0.97	0.112481740502774	0.0650305934999013	0.162241167983665	0.0175	0.0264	0.0135	0.0012	0.1472	0.0024	0.0025	0.0621	6e-04	0.1174	0.1503	0.0325	0.0022	0.1254	0.0148	0.0015	0.0016	0.002	7e-04	0.0319	0.0246	0.0318	0.0702	0.0173	0.098	8e-04
22	rs11705329	32135812	1.05	0.104628957265627	0.97	0.112481740502774	0.0634022995205393	0.162922357765626	0.0175	0.0264	0.0135	0.0012	0.1473	0.0024	0.0025	0.0621	6e-04	0.1174	0.1501	0.0326	0.0022	0.1254	0.0147	0.0015	0.0016	0.002	7e-04	0.0319	0.0246	0.0317	0.0703	0.0173	0.098	8e-04
22	rs117415555	32145436	1.05	0.104628957265627	0.97	0.112481740502774	0.0626555178538244	0.167718725309556	0.0175	0.0264	0.0135	0.0012	0.1473	0.0024	0.0025	0.0621	6e-04	0.1174	0.1501	0.0326	0.0022	0.1253	0.0147	0.0015	0.0016	0.002	7e-04	0.0319	0.0246	0.0317	0.0703	0.0173	0.098	8e-04
22	rs73162142	32161567	1.05	0.104628957265627	0.97	0.112481740502774	0.061990285978119	0.157404973625127	0.0176	0.0264	0.0135	0.0012	0.1472	0.0024	0.0026	0.0623	6e-04	0.1172	0.1503	0.0326	0.0021	0.1252	0.0147	0.0015	0.0016	0.002	7e-04	0.0317	0.0247	0.0317	0.0703	0.0174	0.098	9e-04
22	rs5753783	32175993	1.05	0.104628957265627	0.97	0.112481740502774	0.0649915088446931	0.160494171036998	0.0175	0.0265	0.0135	0.0012	0.1472	0.0024	0.0026	0.0623	6e-04	0.1172	0.1504	0.0326	0.0021	0.1252	0.0147	0.0015	0.0016	0.002	7e-04	0.0316	0.0247	0.0317	0.0703	0.0174	0.0978	9e-04
22	rs117367634	32176704	1.05	0.104628957265627	0.97	0.112481740502774	0.0650696935854885	0.160591050923285	0.0175	0.0265	0.0135	0.0012	0.1472	0.0024	0.0026	0.0623	6e-04	0.1172	0.1504	0.0326	0.0021	0.1252	0.0147	0.0015	0.0016	0.002	7e-04	0.0316	0.0247	0.0317	0.0703	0.0174	0.0978	9e-04
22	rs138286	32179850	1.05	0.104628957265627	0.98	0.0961760782036991	0.0654811765790176	0.161852369110184	0.0175	0.0265	0.0135	0.0012	0.1472	0.0024	0.0026	0.0623	6e-04	0.1172	0.1504	0.0326	0.0021	0.1252	0.0147	0.0015	0.0016	0.002	7e-04	0.0316	0.0247	0.0317	0.0703	0.0174	0.0977	9e-04
22	rs16989495	32194581	1.05	0.104628957265627	0.98	0.0961760782036991	0.0647963169565795	0.159623183808191	0.0175	0.0265	0.0135	0.0012	0.1472	0.0024	0.0026	0.0623	6e-04	0.1172	0.1504	0.0326	0.0021	0.1252	0.0147	0.0015	0.0016	0.002	7e-04	0.0316	0.0247	0.0318	0.0704	0.0174	0.0977	9e-04
22	rs41311139	32200849	1.05	0.104628957265627	0.98	0.0961760782036991	0.0640194016586016	0.15778995744588	0.0175	0.0265	0.0136	0.0012	0.1472	0.0024	0.0026	0.0623	6e-04	0.1171	0.1504	0.0326	0.0021	0.1251	0.0147	0.0015	0.0016	0.002	7e-04	0.0316	0.0247	0.0318	0.0704	0.0174	0.0977	9e-04
22	rs5998135	32205632	1.05	0.104628957265627	0.98	0.0961760782036991	0.0616877385799587	0.150722260023125	0.0175	0.0265	0.0136	0.0013	0.1473	0.0024	0.0026	0.0623	6e-04	0.117	0.1504	0.0326	0.0021	0.1251	0.0147	0.0015	0.0016	0.002	7e-04	0.0315	0.0247	0.0318	0.0705	0.0174	0.0977	9e-04
22	rs149401731	32208399	1.05	0.104628957265627	0.98	0.0961760782036991	0.0608794781630943	0.150816995741665	0.0175	0.0265	0.0136	0.0013	0.1473	0.0024	0.0026	0.0623	6e-04	0.117	0.1504	0.0326	0.0021	0.1251	0.0148	0.0015	0.0016	0.002	7e-04	0.0315	0.0247	0.0318	0.0705	0.0174	0.0976	9e-04
22	rs16989528	32217539	1.05	0.104628957265627	0.98	0.0961760782036991	0.0594681111702969	0.148266650591268	0.0176	0.0265	0.0136	0.0013	0.1474	0.0024	0.0026	0.0622	6e-04	0.117	0.1505	0.0326	0.0021	0.125	0.0148	0.0015	0.0016	0.002	7e-04	0.0315	0.0247	0.0318	0.0705	0.0174	0.0976	9e-04
22	rs61731667	32218727	1.05	0.104628957265627	0.98	0.0961760782036991	0.0605245812805553	0.14958709986727	0.0176	0.0265	0.0136	0.0012	0.1475	0.0024	0.0026	0.0622	6e-04	0.117	0.1505	0.0326	0.0021	0.125	0.0148	0.0015	0.0016	0.002	7e-04	0.0315	0.0247	0.0318	0.0705	0.0174	0.0976	9e-04
22	rs9606878	32220680	1.05	0.104628957265627	0.98	0.0961760782036991	0.0632294478267291	0.151670577547215	0.0176	0.0265	0.0136	0.0011	0.1475	0.0024	0.0026	0.0622	6e-04	0.117	0.1505	0.0326	0.0021	0.125	0.0148	0.0015	0.0016	0.002	7e-04	0.0315	0.0247	0.0318	0.0705	0.0174	0.0977	8e-04
22	rs5994434	32229649	1.05	0.104628957265627	0.98	0.0961760782036991	0.0553646683613924	0.153668968817247	0.0176	0.0265	0.0138	0.0011	0.1478	0.0024	0.0026	0.0622	6e-04	0.1169	0.1506	0.0326	0.0021	0.1251	0.0147	0.0015	0.0016	0.002	7e-04	0.0314	0.0246	0.0318	0.0706	0.0173	0.0976	8e-04
22	rs76541329	32230414	1.05	0.104628957265627	0.98	0.0961760782036991	0.0536089457828532	0.149492642432716	0.0176	0.0265	0.0138	0.0011	0.1478	0.0024	0.0026	0.0622	6e-04	0.1169	0.1506	0.0326	0.0021	0.1251	0.0147	0.0015	0.0016	0.002	7e-04	0.0314	0.0246	0.0318	0.0706	0.0173	0.0976	8e-04
22	rs73162162	32232288	1.05	0.104628957265627	0.98	0.0961760782036991	0.0524311711615141	0.147608008188016	0.0176	0.0264	0.0138	0.0011	0.1478	0.0025	0.0026	0.0622	7e-04	0.1168	0.1506	0.0326	0.0021	0.1251	0.0147	0.0016	0.0016	0.002	7e-04	0.0314	0.0246	0.0318	0.0706	0.0173	0.0976	8e-04
22	rs118001924	32239739	1.06	0.0904005175896243	0.98	0.0961760782036991	0.0470069910353619	0.140248667790305	0.0176	0.0263	0.0139	0.0011	0.148	0.0025	0.0026	0.0619	7e-04	0.1166	0.1507	0.0325	0.0021	0.125	0.0147	0.0016	0.0016	0.002	6e-04	0.0313	0.0245	0.0319	0.0709	0.0174	0.0974	8e-04
22	rs5998144	32248244	1.06	0.0904005175896243	0.98	0.0961760782036991	0.0437051318149966	0.132756080473804	0.0177	0.0263	0.0139	0.0011	0.148	0.0026	0.0027	0.0618	7e-04	0.1165	0.1507	0.0325	0.0021	0.125	0.0147	0.0017	0.0016	0.002	6e-04	0.0313	0.0244	0.032	0.071	0.0174	0.0974	8e-04
22	rs1012068	32265903	1.06	0.0904005175896243	0.98	0.0961760782036991	0.0394654667140335	0.12462027839919	0.0179	0.0262	0.014	0.0011	0.1482	0.0026	0.0027	0.0615	7e-04	0.1165	0.1508	0.0321	0.0021	0.1249	0.0146	0.0018	0.0017	0.002	6e-04	0.0312	0.0243	0.032	0.0713	0.0175	0.0973	8e-04
22	rs61731662	32266603	1.06	0.0904005175896243	0.98	0.0961760782036991	0.0389510436262784	0.123561772776244	0.0179	0.0262	0.014	0.0012	0.1482	0.0026	0.0027	0.0615	7e-04	0.1165	0.1508	0.0321	0.0021	0.1249	0.0146	0.0018	0.0017	0.002	6e-04	0.0312	0.0243	0.032	0.0713	0.0175	0.0973	8e-04
22	rs737084	32268400	1.06	0.0904005175896243	0.98	0.0961760782036991	0.0378681958587137	0.123033788456447	0.0179	0.0262	0.014	0.0012	0.1482	0.0026	0.0027	0.0615	7e-04	0.1165	0.1508	0.0321	0.0021	0.1248	0.0146	0.0018	0.0017	0.002	6e-04	0.0312	0.0242	0.032	0.0713	0.0174	0.0973	8e-04
22	rs117316384	32271915	1.06	0.0904005175896243	0.98	0.0961760782036991	0.0372339390331944	0.119970831647177	0.0179	0.0262	0.014	0.0012	0.1482	0.0026	0.0027	0.0616	7e-04	0.1165	0.1508	0.0321	0.0021	0.1248	0.0146	0.0018	0.0017	0.002	6e-04	0.0312	0.0242	0.032	0.0713	0.0174	0.0972	8e-04
22	rs112762893	32291866	1.06	0.0904005175896243	0.99	0.0817332193164052	0.0359744609483776	0.120668375289539	0.0179	0.0262	0.0141	0.0012	0.1481	0.0026	0.0027	0.0615	7e-04	0.1165	0.1508	0.0321	0.0021	0.1248	0.0146	0.0018	0.0017	0.002	6e-04	0.0312	0.0242	0.0321	0.0714	0.0174	0.0972	8e-04
22	rs146449468	32302045	1.06	0.0904005175896243	0.99	0.0817332193164052	0.0358436283082034	0.120319413142363	0.0179	0.0262	0.0141	0.0012	0.1481	0.0026	0.0027	0.0615	7e-04	0.1165	0.1508	0.0321	0.0021	0.1247	0.0146	0.0018	0.0017	0.002	6e-04	0.0311	0.0242	0.0321	0.0714	0.0174	0.0972	8e-04
22	rs9609381	32303334	1.06	0.0904005175896243	0.99	0.0817332193164052	0.0358436283082034	0.120145074782239	0.0179	0.0262	0.0141	0.0012	0.1481	0.0026	0.0027	0.0615	7e-04	0.1165	0.1508	0.0321	0.0021	0.1247	0.0146	0.0018	0.0017	0.002	6e-04	0.0311	0.0242	0.0321	0.0714	0.0174	0.0972	8e-04
22	rs74729600	32306245	1.06	0.0904005175896243	0.99	0.0817332193164052	0.0361450385124337	0.121017717592685	0.0179	0.0262	0.0141	0.0012	0.148	0.0026	0.0027	0.0615	7e-04	0.1164	0.1508	0.0321	0.0021	0.1247	0.0146	0.0018	0.0017	0.002	6e-04	0.0311	0.0242	0.0321	0.0714	0.0174	0.0972	8e-04
22	rs79195752	32327800	1.08	0.0664216607683517	0.99	0.0817332193164052	0.128983641883601	0.0833876767461409	0.0181	0.0264	0.0153	0.0017	0.1449	0.0029	0.0036	0.0597	0.0012	0.114	0.1501	0.0321	0.0028	0.1208	0.0151	0.002	0.0021	0.0021	8e-04	0.0299	0.0275	0.0328	0.0744	0.0175	0.0974	7e-04
22	rs12167681	32334686	1.08	0.0664216607683517	0.99	0.0817332193164052	0.141025157017492	0.0812077591975506	0.0181	0.0264	0.0154	0.0017	0.1448	0.003	0.0036	0.0597	0.0012	0.114	0.1501	0.0322	0.0028	0.1206	0.0151	0.0021	0.0022	0.002	8e-04	0.0298	0.0276	0.0328	0.0745	0.0175	0.0975	7e-04
22	rs9609388	32334739	1.08	0.0664216607683517	0.99	0.0817332193164052	0.140295193663922	0.0812077591975506	0.0181	0.0264	0.0154	0.0017	0.1448	0.003	0.0036	0.0597	0.0012	0.114	0.1501	0.0322	0.0028	0.1206	0.0151	0.0021	0.0022	0.002	8e-04	0.0298	0.0276	0.0328	0.0745	0.0175	0.0975	7e-04
22	rs56139972	32336956	1.08	0.0664216607683517	0.99	0.0817332193164052	0.133889005879098	0.0803870185287636	0.0181	0.0264	0.0154	0.0018	0.1449	0.003	0.0036	0.06	0.0012	0.1135	0.1502	0.0321	0.0028	0.1204	0.0152	0.0021	0.0022	0.002	8e-04	0.0298	0.0276	0.0328	0.0745	0.0175	0.0975	7e-04
22	rs7290696	32341684	1.08	0.0664216607683517	0.99	0.0817332193164052	0.121381941601141	0.0687685394845203	0.0181	0.0264	0.0155	0.0019	0.1455	0.0031	0.0038	0.06	0.0012	0.1134	0.1491	0.0315	0.0029	0.1193	0.0157	0.0021	0.0022	0.002	7e-04	0.0294	0.0279	0.0323	0.0749	0.0175	0.0989	7e-04
22	rs5998189	32345964	1.08	0.0664216607683517	0.99	0.0817332193164052	0.127512629857175	0.0675857287633521	0.0182	0.0263	0.0156	0.0019	0.1456	0.0031	0.0038	0.06	0.0012	0.1133	0.149	0.0314	0.0029	0.1192	0.0157	0.0021	0.0022	0.002	7e-04	0.0294	0.028	0.0323	0.0749	0.0174	0.099	7e-04
22	rs75009211	32347308	1.08	0.0664216607683517	0.99	0.0817332193164052	0.131102827018565	0.06807173161209	0.0182	0.0263	0.0156	0.0019	0.1457	0.0031	0.0038	0.06	0.0012	0.1133	0.149	0.0314	0.0029	0.1192	0.0157	0.0021	0.0022	0.002	7e-04	0.0294	0.028	0.0323	0.0749	0.0174	0.099	6e-04
22	rs8192634	32352045	1.08	0.0664216607683517	0.99	0.0817332193164052	0.131681638428629	0.0681412792066994	0.0182	0.0263	0.0156	0.0019	0.1456	0.0031	0.0038	0.06	0.0012	0.1133	0.149	0.0314	0.0029	0.1192	0.0157	0.0021	0.0022	0.002	7e-04	0.0293	0.028	0.0323	0.075	0.0174	0.099	6e-04
22	rs5998196	32355455	1.08	0.0664216607683517	0.99	0.0817332193164052	0.13269060227665	0.0686289413063837	0.0182	0.0264	0.0156	0.0019	0.1456	0.0032	0.0038	0.06	0.0012	0.1133	0.149	0.0314	0.0029	0.1191	0.0157	0.0021	0.0022	0.002	8e-04	0.0293	0.028	0.0323	0.0751	0.0174	0.099	7e-04
22	rs9621371	32356150	1.08	0.0664216607683517	0.99	0.0817332193164052	0.132629320684763	0.0682108564258629	0.0182	0.0264	0.0156	0.0019	0.1456	0.0032	0.0038	0.06	0.0012	0.1133	0.149	0.0314	0.0029	0.1191	0.0157	0.0021	0.0022	0.002	7e-04	0.0293	0.028	0.0323	0.0751	0.0174	0.0989	7e-04
22	rs738181	32358588	1.08	0.0664216607683517	0.99	0.0817332193164052	0.116507457700594	0.060538414465843	0.0181	0.0263	0.0156	0.0023	0.1457	0.0032	0.0038	0.06	0.0012	0.1131	0.1489	0.0314	0.0029	0.119	0.0157	0.0021	0.0022	0.002	7e-04	0.0294	0.028	0.0322	0.075	0.0175	0.0989	7e-04
22	rs77424625	32370628	1.08	0.0664216607683517	0.99	0.0817332193164052	0.11054471099297	0.0581108038099986	0.0181	0.0263	0.0158	0.0023	0.1467	0.0032	0.0039	0.0597	0.0012	0.1128	0.1487	0.0315	0.003	0.1187	0.0153	0.0021	0.0022	0.0019	7e-04	0.0292	0.0279	0.0324	0.0753	0.0174	0.0991	6e-04
22	rs117155100	32373653	1.08	0.0664216607683517	0.99	0.0817332193164052	0.110024617012265	0.0579807906303322	0.0181	0.0263	0.0158	0.0023	0.1467	0.0032	0.0039	0.0597	0.0012	0.1128	0.1486	0.0315	0.003	0.1186	0.0153	0.0021	0.0022	0.0019	7e-04	0.0292	0.0279	0.0324	0.0754	0.0174	0.0991	6e-04
22	rs74534759	32383419	1.08	0.0664216607683517	0.99	0.0817332193164052	0.109152092934403	0.0582409414677348	0.0181	0.0263	0.0158	0.0023	0.1468	0.0032	0.0039	0.0597	0.0012	0.1128	0.1486	0.0315	0.003	0.1186	0.0153	0.0021	0.0022	0.0019	7e-04	0.0292	0.0279	0.0324	0.0754	0.0174	0.0991	6e-04
22	rs77895638	32384178	1.08	0.0664216607683517	0.99	0.0817332193164052	0.109696917142456	0.0587627352439238	0.0181	0.0263	0.0158	0.0023	0.1468	0.0032	0.0039	0.0597	0.0012	0.1128	0.1486	0.0315	0.003	0.1187	0.0153	0.0021	0.0022	0.0019	7e-04	0.0292	0.0279	0.0324	0.0754	0.0174	0.0991	6e-04
22	rs135020	32414129	1.08	0.0664216607683517	0.99	0.0817332193164052	0.103954183279288	0.0588280991512616	0.0185	0.0261	0.0158	0.0023	0.1469	0.0032	0.0039	0.0595	0.0012	0.1128	0.1485	0.0315	0.003	0.1186	0.0153	0.0021	0.0022	0.0019	7e-04	0.0292	0.0279	0.0324	0.0755	0.0175	0.0991	6e-04
22	rs17683011	32445946	1.08	0.0664216607683517	0.99	0.0817332193164052	0.100895265438441	0.0588934940657599	0.0185	0.0259	0.0158	0.0023	0.147	0.0032	0.0039	0.0595	0.0012	0.1127	0.1485	0.0314	0.003	0.1187	0.0154	0.0021	0.0022	0.0019	7e-04	0.0293	0.0278	0.0325	0.0755	0.0176	0.0986	6e-04
22	rs117592915	32446856	1.08	0.0664216607683517	0.99	0.0817332193164052	0.100610602284591	0.0588280991512616	0.0185	0.0259	0.0158	0.0023	0.147	0.0032	0.0039	0.0595	0.0012	0.1127	0.1485	0.0315	0.003	0.1187	0.0154	0.0021	0.0022	0.0019	7e-04	0.0293	0.0278	0.0325	0.0755	0.0176	0.0985	6e-04
22	rs73162201	32452928	1.08	0.0664216607683517	0.99	0.0817332193164052	0.101102608846647	0.0587627352439238	0.0186	0.0259	0.0158	0.0023	0.1471	0.0032	0.004	0.0595	0.0012	0.1127	0.1485	0.0315	0.003	0.1187	0.0155	0.0021	0.0022	0.0019	7e-04	0.0293	0.0278	0.0325	0.0755	0.0176	0.0983	6e-04
22	rs130405	32466012	1.08	0.0664216607683517	0.99	0.0817332193164052	0.100688187857785	0.058632100491538	0.0186	0.0259	0.0159	0.0023	0.1471	0.0032	0.004	0.0595	0.0012	0.1127	0.1485	0.0316	0.003	0.1188	0.0155	0.0021	0.0022	0.0019	7e-04	0.0293	0.0278	0.0325	0.0755	0.0176	0.098	6e-04
22	rs77312284	32470850	1.08	0.0664216607683517	0.99	0.0817332193164052	0.0988875875819983	0.0585015898902488	0.0186	0.0259	0.0159	0.0023	0.1472	0.0032	0.004	0.0594	0.0012	0.1127	0.1485	0.0316	0.003	0.1188	0.0156	0.0022	0.0022	0.0019	6e-04	0.0293	0.0278	0.0325	0.0755	0.0176	0.0979	6e-04
22	rs149749339	32473980	1.08	0.0664216607683517	0.99	0.0817332193164052	0.0984788737978765	0.0585015898902488	0.0186	0.0259	0.0158	0.0023	0.1472	0.0032	0.004	0.0594	0.0012	0.1127	0.1485	0.0316	0.003	0.1188	0.0156	0.0022	0.0022	0.0019	6e-04	0.0293	0.0278	0.0325	0.0756	0.0175	0.0979	6e-04
22	rs17683430	32487700	1.08	0.0664216607683517	0.99	0.0817332193164052	0.0971831699996141	0.058632100491538	0.0186	0.0259	0.0158	0.0023	0.1472	0.0032	0.004	0.0594	0.0012	0.1127	0.1485	0.0316	0.003	0.1188	0.0156	0.0022	0.0022	0.0019	6e-04	0.0293	0.0278	0.0326	0.0756	0.0175	0.0978	6e-04
22	rs77843215	32500485	1.08	0.0664216607683517	0.99	0.0817332193164052	0.0975377820578052	0.0586974023539478	0.0186	0.0259	0.0158	0.0023	0.1472	0.0032	0.004	0.0595	0.0012	0.1127	0.1485	0.0316	0.003	0.1188	0.0156	0.0022	0.0022	0.0019	6e-04	0.0293	0.0278	0.0326	0.0756	0.0175	0.0977	6e-04
22	rs56360267	32516890	1.08	0.0664216607683517	0.99	0.0817332193164052	0.097107287114931	0.0593521258112914	0.0186	0.0258	0.0158	0.0023	0.1473	0.0032	0.004	0.0594	0.0012	0.1127	0.1484	0.0316	0.003	0.1187	0.0157	0.0022	0.0022	0.0019	6e-04	0.0293	0.0278	0.0326	0.0756	0.0175	0.0977	6e-04
22	rs115843823	32540734	1.08	0.0664216607683517	0.99	0.0817332193164052	0.090357143668292	0.0565588846410579	0.0185	0.026	0.0157	0.0022	0.1482	0.0033	0.0041	0.0593	0.0011	0.112	0.1482	0.0315	0.0031	0.1184	0.0159	0.0021	0.0023	0.0019	6e-04	0.0293	0.0276	0.0328	0.0756	0.0172	0.0982	7e-04
22	rs76993883	32546126	1.08	0.0664216607683517	0.99	0.0817332193164052	0.0895378834733846	0.0559175756741333	0.0185	0.026	0.0157	0.0022	0.1483	0.0033	0.0041	0.0593	0.0011	0.1119	0.1482	0.0315	0.0031	0.1184	0.016	0.0021	0.0023	0.0019	6e-04	0.0293	0.0276	0.0328	0.0756	0.0172	0.0983	7e-04
22	rs142906642	32550293	1.08	0.0664216607683517	0.99	0.0817332193164052	0.0894658226526445	0.0561096384121805	0.0185	0.026	0.0157	0.0022	0.1483	0.0033	0.0041	0.0593	0.0011	0.1119	0.1481	0.0315	0.0031	0.1184	0.016	0.0021	0.0023	0.0019	6e-04	0.0293	0.0276	0.0328	0.0756	0.0172	0.0983	7e-04
22	rs5998268	32556062	1.08	0.0664216607683517	0.99	0.0817332193164052	0.0915217990948148	0.0585668296669022	0.0185	0.0261	0.0158	0.0022	0.1485	0.0033	0.0041	0.0592	0.0011	0.1117	0.1482	0.0314	0.0031	0.1184	0.016	0.0021	0.0022	0.0019	6e-04	0.0293	0.0276	0.0328	0.0756	0.0171	0.0984	7e-04
22	rs74958599	32557200	1.08	0.0664216607683517	0.99	0.0817332193164052	0.089058172336	0.0598122729134044	0.0184	0.0261	0.0158	0.0022	0.1485	0.0032	0.0041	0.0592	0.0011	0.1116	0.148	0.0314	0.0031	0.1182	0.0165	0.0021	0.0022	0.0018	6e-04	0.0293	0.0277	0.0329	0.0756	0.017	0.0984	7e-04
22	rs8139657	32559835	1.08	0.0664216607683517	0.98	0.0961760782036991	0.0903813111197605	0.0603400063791528	0.0184	0.0261	0.0158	0.0022	0.1486	0.0032	0.0041	0.0593	0.0011	0.1116	0.1479	0.0314	0.0031	0.1182	0.0165	0.0022	0.0022	0.0018	6e-04	0.0294	0.0277	0.0329	0.0756	0.017	0.0985	7e-04
22	rs79852576	32560263	1.08	0.0664216607683517	0.98	0.0961760782036991	0.0858861629431566	0.0597464449684687	0.0184	0.0261	0.0158	0.0022	0.1486	0.0032	0.0041	0.0593	0.0011	0.1116	0.1479	0.0314	0.0031	0.1182	0.0165	0.0022	0.0022	0.0018	6e-04	0.0294	0.0277	0.0329	0.0756	0.017	0.0985	7e-04
22	rs77661816	32565772	1.08	0.0664216607683517	0.98	0.0961760782036991	0.0805664249714003	0.0603400063791528	0.0184	0.0261	0.0158	0.0022	0.1488	0.0032	0.0041	0.0593	0.0011	0.1114	0.1477	0.0313	0.0031	0.1181	0.0166	0.0022	0.0022	0.0018	6e-04	0.0294	0.0278	0.0329	0.0757	0.017	0.0984	7e-04
22	rs7291990	32569263	1.08	0.0664216607683517	0.98	0.0961760782036991	0.0778998255536584	0.0617346638076259	0.0184	0.0261	0.0159	0.0022	0.149	0.0032	0.0041	0.0594	0.0011	0.1112	0.1474	0.0315	0.0031	0.118	0.0166	0.0022	0.0022	0.0018	6e-04	0.0295	0.0278	0.0329	0.0757	0.017	0.0983	6e-04
22	rs136469	32586878	1.08	0.0664216607683517	0.98	0.0961760782036991	0.0762841124623418	0.0675164185192702	0.0183	0.0261	0.0166	0.0022	0.1509	0.0034	0.0042	0.0594	0.0011	0.1095	0.1463	0.0314	0.0032	0.1171	0.0173	0.0022	0.0022	0.002	6e-04	0.0298	0.0284	0.0327	0.0765	0.0163	0.0977	6e-04
22	rs136472	32587027	1.08	0.0664216607683517	0.98	0.0961760782036991	0.0762624279015356	0.0673778871803272	0.0183	0.0261	0.0166	0.0022	0.1509	0.0034	0.0042	0.0594	0.0011	0.1096	0.1463	0.0314	0.0032	0.1171	0.0173	0.0022	0.0022	0.002	6e-04	0.0298	0.0284	0.0327	0.0765	0.0163	0.0977	6e-04
22	rs9621401	32587348	1.08	0.0664216607683517	0.98	0.0961760782036991	0.076370890498386	0.0673778871803272	0.0183	0.0261	0.0166	0.0022	0.1509	0.0034	0.0042	0.0594	0.0011	0.1096	0.1463	0.0314	0.0032	0.1171	0.0173	0.0022	0.0022	0.002	6e-04	0.0298	0.0284	0.0327	0.0765	0.0163	0.0977	6e-04
22	rs136477	32588352	1.08	0.0664216607683517	0.98	0.0961760782036991	0.0764360158135708	0.0673778871803272	0.0183	0.0261	0.0166	0.0022	0.1509	0.0034	0.0042	0.0594	0.0011	0.1096	0.1463	0.0314	0.0032	0.1171	0.0173	0.0022	0.0022	0.002	6e-04	0.0298	0.0284	0.0327	0.0764	0.0163	0.0977	6e-04
22	rs136478	32589023	1.08	0.0664216607683517	0.98	0.0961760782036991	0.0794483307834244	0.0671703131928342	0.0183	0.0261	0.0166	0.0022	0.151	0.0034	0.0042	0.0594	0.0011	0.1096	0.1463	0.0314	0.0032	0.1171	0.0173	0.0022	0.0022	0.002	6e-04	0.0298	0.0284	0.0327	0.0764	0.0163	0.0977	6e-04
22	rs8135276	32589090	1.08	0.0664216607683517	0.98	0.0961760782036991	0.0803420034491454	0.067308666105179	0.0183	0.0261	0.0166	0.0022	0.151	0.0034	0.0042	0.0594	0.0011	0.1096	0.1463	0.0314	0.0032	0.1171	0.0173	0.0022	0.0022	0.0019	6e-04	0.0298	0.0284	0.0327	0.0764	0.0163	0.0977	6e-04
22	rs108211	32590449	1.08	0.0664216607683517	0.98	0.0961760782036991	0.0774390932690942	0.0668249519271995	0.0183	0.026	0.0166	0.0022	0.151	0.0034	0.0042	0.0593	0.0011	0.1097	0.1462	0.0314	0.0032	0.117	0.0173	0.0022	0.0022	0.0019	6e-04	0.0298	0.0283	0.0327	0.0764	0.0163	0.0977	6e-04
22	rs12160108	32596595	1.08	0.0664216607683517	0.98	0.0961760782036991	0.0704288558372066	0.0651093497770427	0.0184	0.026	0.0168	0.0022	0.1514	0.0034	0.0041	0.0592	0.0011	0.1097	0.146	0.0313	0.0032	0.117	0.0173	0.0021	0.0022	0.0019	6e-04	0.0297	0.0283	0.0329	0.0763	0.0162	0.0978	6e-04
22	rs117710322	32598284	1.08	0.0664216607683517	0.98	0.0961760782036991	0.0672040655010795	0.0656563058331336	0.0184	0.026	0.0169	0.0022	0.1516	0.0034	0.0041	0.0592	0.0011	0.1094	0.146	0.0312	0.0033	0.1171	0.0173	0.0021	0.0022	0.0019	6e-04	0.0298	0.0283	0.033	0.0762	0.0161	0.0979	6e-04
22	rs55958091	32598732	1.08	0.0664216607683517	0.98	0.0961760782036991	0.0669846087752095	0.0659991280481195	0.0184	0.026	0.0169	0.0022	0.1516	0.0034	0.0041	0.0592	0.0011	0.1094	0.1459	0.0312	0.0033	0.1171	0.0173	0.0021	0.0022	0.0019	6e-04	0.0298	0.0283	0.033	0.0763	0.0161	0.0979	6e-04
22	rs73164026	32599642	1.08	0.0664216607683517	0.98	0.0961760782036991	0.0659732587714168	0.065519386739129	0.0184	0.026	0.0169	0.0022	0.1517	0.0034	0.0041	0.0592	0.0011	0.1095	0.1459	0.0312	0.0033	0.1171	0.0173	0.0021	0.0022	0.0019	6e-04	0.0297	0.0283	0.033	0.0762	0.0161	0.098	6e-04
22	rs62239025	32603898	1.08	0.0664216607683517	0.98	0.0961760782036991	0.0589902980446327	0.0640889964898821	0.0183	0.026	0.017	0.0022	0.1521	0.0034	0.0041	0.0589	0.0011	0.1103	0.1456	0.0311	0.0033	0.117	0.0171	0.0021	0.0022	0.0019	6e-04	0.0294	0.0282	0.0331	0.0761	0.0161	0.0981	6e-04
22	rs1467389	32607116	1.08	0.0664216607683517	0.98	0.0961760782036991	0.0576623783616714	0.0661364665177148	0.0182	0.0259	0.017	0.0021	0.1523	0.0034	0.0041	0.0588	0.0011	0.1103	0.1454	0.0311	0.0033	0.1169	0.0172	0.0021	0.0022	0.0019	6e-04	0.0294	0.0283	0.0331	0.076	0.0161	0.0983	7e-04
22	rs35413610	32615293	1.08	0.0664216607683517	0.98	0.0961760782036991	0.0584785852191837	0.0655878312910603	0.0182	0.0258	0.017	0.0021	0.1525	0.0034	0.0041	0.0587	0.0011	0.1103	0.1452	0.031	0.0033	0.1167	0.0173	0.0021	0.0022	0.0018	6e-04	0.0294	0.0283	0.0332	0.0759	0.016	0.0986	7e-04
22	rs76548786	32615811	1.08	0.0664216607683517	0.97	0.112481740502774	0.0589170150597088	0.0658619093009029	0.0182	0.0258	0.017	0.0021	0.1525	0.0034	0.0041	0.0587	0.0011	0.1103	0.1452	0.031	0.0033	0.1167	0.0173	0.0021	0.0022	0.0018	6e-04	0.0294	0.0283	0.0332	0.0759	0.0161	0.0986	7e-04
22	rs5998321	32624139	1.08	0.0664216607683517	0.97	0.112481740502774	0.0603383443500323	0.0669630070671955	0.0182	0.0256	0.0171	0.0021	0.1528	0.0035	0.0042	0.0587	0.0011	0.1102	0.1448	0.0309	0.0034	0.1166	0.0174	0.0021	0.0023	0.0018	7e-04	0.0293	0.0285	0.0333	0.0757	0.0159	0.0989	7e-04
22	rs78335429	32628251	1.08	0.0664216607683517	0.97	0.112481740502774	0.0594312655647168	0.0746651251279482	0.0181	0.0256	0.0171	0.0021	0.1529	0.0035	0.0041	0.0586	0.0011	0.1101	0.1448	0.0309	0.0034	0.1165	0.0175	0.0021	0.0023	0.0018	7e-04	0.0293	0.0285	0.0333	0.0756	0.0159	0.0991	7e-04
22	rs35777893	32628357	1.08	0.0664216607683517	0.97	0.112481740502774	0.0586244870756713	0.0749543415105019	0.0181	0.0256	0.0171	0.0021	0.1529	0.0035	0.0041	0.0586	0.0011	0.11	0.1448	0.0309	0.0034	0.1165	0.0175	0.0021	0.0023	0.0018	7e-04	0.0293	0.0285	0.0333	0.0756	0.0159	0.0992	7e-04
22	rs9621414	32628436	1.08	0.0664216607683517	0.97	0.112481740502774	0.0588803962230065	0.0745928928405047	0.0182	0.0256	0.0171	0.0021	0.1529	0.0035	0.0041	0.0586	0.0011	0.11	0.1448	0.0309	0.0034	0.1165	0.0175	0.0021	0.0023	0.0018	7e-04	0.0293	0.0285	0.0333	0.0756	0.0159	0.0992	7e-04
22	rs62239049	32628900	1.08	0.0664216607683517	0.97	0.112481740502774	0.0584785852191837	0.0744485145023362	0.0182	0.0256	0.0171	0.0021	0.1529	0.0035	0.0041	0.0586	0.0011	0.11	0.1448	0.0309	0.0034	0.1165	0.0175	0.0021	0.0023	0.0018	7e-04	0.0293	0.0285	0.0333	0.0757	0.0159	0.0992	7e-04
22	rs5998331	32634877	1.08	0.0664216607683517	0.97	0.112481740502774	0.0527537369706673	0.0836901834674393	0.0182	0.0256	0.0171	0.0021	0.1529	0.0035	0.0041	0.0586	0.0011	0.1099	0.1448	0.0309	0.0034	0.1166	0.0175	0.0021	0.0023	0.0018	7e-04	0.0293	0.0284	0.0333	0.0757	0.0159	0.0992	7e-04
22	rs6518765	32637175	1.08	0.0664216607683517	0.97	0.112481740502774	0.049505965734464	0.0779451720202022	0.0181	0.0255	0.0171	0.0021	0.1529	0.0035	0.0042	0.0586	0.0011	0.1099	0.1447	0.0309	0.0034	0.1167	0.0175	0.0022	0.0023	0.0018	7e-04	0.0293	0.0283	0.0333	0.0757	0.0159	0.0993	7e-04
22	rs2294210	32640087	1.08	0.0664216607683517	0.97	0.112481740502774	0.0391451432795041	0.129963120222746	0.0181	0.0255	0.0171	0.0021	0.1529	0.0035	0.0041	0.0585	0.0011	0.1098	0.1446	0.0309	0.0034	0.1165	0.0175	0.0022	0.0025	0.0018	7e-04	0.0292	0.0283	0.0333	0.0757	0.0159	0.0992	8e-04
22	rs76819573	32641892	1.08	0.0664216607683517	0.97	0.112481740502774	0.036501106724108	0.0975901499978567	0.0181	0.0255	0.0171	0.0022	0.153	0.0035	0.0042	0.0585	0.0011	0.1097	0.1444	0.0309	0.0034	0.1163	0.0176	0.0023	0.0025	0.0018	7e-04	0.029	0.0282	0.0334	0.0757	0.0159	0.0992	8e-04
22	rs62239058	32643460	1.08	0.0664216607683517	0.97	0.112481740502774	0.0328757861702082	0.0947108498544757	0.018	0.0255	0.0172	0.0022	0.1531	0.0036	0.0042	0.0584	0.0011	0.1097	0.1442	0.0308	0.0034	0.1162	0.0178	0.0023	0.0025	0.0018	7e-04	0.0289	0.0282	0.0334	0.0757	0.016	0.0992	8e-04
22	rs2235171	32650200	1.08	0.0664216607683517	0.97	0.112481740502774	0.0210944146894849	0.0652459086315517	0.0181	0.0255	0.0174	0.0023	0.1535	0.0037	0.0043	0.0582	0.0012	0.1096	0.1433	0.0308	0.0035	0.1156	0.0181	0.0026	0.0028	0.0019	8e-04	0.0285	0.0282	0.0335	0.0756	0.0161	0.0991	0.001
22	rs5753898	32657104	1.09	0.0564630724803212	0.97	0.112481740502774	0.0159928385968597	0.0498008885775442	0.0181	0.0255	0.0177	0.0024	0.1539	0.0038	0.0045	0.0579	0.0012	0.1095	0.1425	0.0308	0.0036	0.1149	0.0184	0.0028	0.0029	0.002	9e-04	0.0281	0.0282	0.0336	0.0759	0.0163	0.0989	0.0011
22	rs56240204	32662384	1.08	0.0664216607683517	0.96	0.130782650589638	0.00801234958733776	0.0286965491729155	0.0182	0.0256	0.0184	0.0028	0.1552	0.0041	0.0049	0.0567	0.0015	0.1092	0.1405	0.0306	0.0037	0.1126	0.0193	0.0036	0.0037	0.0023	0.0011	0.0271	0.0281	0.034	0.0761	0.0168	0.098	0.0014
22	rs10439908	32664241	1.07	0.0776994191057832	0.96	0.130782650589638	0.00572179845864035	0.0205659017724274	0.0181	0.0259	0.0189	0.0032	0.157	0.0045	0.0054	0.0559	0.0017	0.109	0.1377	0.0303	0.0038	0.1111	0.0202	0.0042	0.0044	0.0026	0.0012	0.0259	0.0281	0.0341	0.0759	0.0174	0.0966	0.0018
22	rs5998364	32664612	1.07	0.0776994191057832	0.96	0.130782650589638	0.00489453474501054	0.0154956374551599	0.018	0.0259	0.0191	0.0033	0.1576	0.0045	0.0055	0.0558	0.0017	0.1088	0.1375	0.0301	0.0038	0.1105	0.0205	0.0044	0.0045	0.0027	0.0013	0.0257	0.0278	0.0343	0.0759	0.0175	0.0963	0.0019
22	rs12158434	32665507	1.05	0.104628957265627	0.96	0.130782650589638	0.00749769095561878	0.0135537259480222	0.0177	0.0258	0.0196	0.0036	0.1589	0.0046	0.0058	0.0551	0.0018	0.1093	0.1358	0.0299	0.0039	0.109	0.0216	0.0049	0.0049	0.0029	0.0014	0.0248	0.0275	0.0349	0.0761	0.0178	0.0954	0.002
22	rs16990070	32666087	1.04	0.120487900976968	0.96	0.130782650589638	0.00963365278649546	0.0222984157894186	0.0175	0.0259	0.0198	0.0036	0.1596	0.0046	0.0059	0.0549	0.0019	0.1093	0.1351	0.0299	0.0039	0.1083	0.022	0.0051	0.005	0.003	0.0014	0.0246	0.0274	0.0349	0.0764	0.0179	0.095	0.002
22	rs62241071	32666945	1.04	0.120487900976968	0.96	0.130782650589638	0.0111969472224697	0.021838138548968	0.0175	0.0259	0.0198	0.0036	0.1596	0.0046	0.0059	0.0547	0.0019	0.1096	0.1349	0.0299	0.004	0.1083	0.0221	0.0051	0.005	0.003	0.0015	0.0246	0.0273	0.0349	0.0763	0.018	0.095	0.002
22	rs4821044	32667573	1.04	0.120487900976968	0.96	0.130782650589638	0.0119991834600281	0.0244484736939065	0.0175	0.0259	0.0198	0.0036	0.1597	0.0046	0.0059	0.0547	0.0019	0.1096	0.1349	0.0299	0.004	0.1083	0.0222	0.0051	0.005	0.003	0.0014	0.0245	0.0273	0.035	0.0763	0.0179	0.095	0.002
22	rs5753906	32668371	1.04	0.120487900976968	0.96	0.130782650589638	0.0163923144786281	0.0187076815394137	0.0175	0.0259	0.0198	0.0036	0.1598	0.0046	0.0059	0.0546	0.0019	0.1098	0.1348	0.0298	0.004	0.1083	0.0222	0.0051	0.005	0.003	0.0014	0.0245	0.0273	0.035	0.0763	0.0179	0.095	0.002
22	rs17687000	32668726	1.04	0.120487900976968	0.96	0.130782650589638	0.0168599636053847	0.0195273780044194	0.0175	0.026	0.0199	0.0036	0.1602	0.0046	0.0059	0.0544	0.0019	0.1096	0.1351	0.0297	0.0039	0.1083	0.0223	0.0051	0.005	0.0029	0.0014	0.0245	0.0272	0.035	0.0762	0.0179	0.095	0.002
22	rs74829750	32668904	1.04	0.120487900976968	0.96	0.130782650589638	0.0168447270660626	0.020083339328923	0.0175	0.0261	0.0199	0.0036	0.1603	0.0045	0.0059	0.0543	0.0019	0.1095	0.1352	0.0296	0.0039	0.1082	0.0224	0.0051	0.005	0.0029	0.0014	0.0245	0.0272	0.035	0.0762	0.0178	0.095	0.002
22	rs62241072	32669044	1.04	0.120487900976968	0.96	0.130782650589638	0.0166324751736657	0.0199635668090108	0.0175	0.0261	0.0198	0.0036	0.1605	0.0046	0.0059	0.0542	0.0019	0.1095	0.1353	0.0296	0.0039	0.1082	0.0224	0.0051	0.005	0.0029	0.0014	0.0245	0.0272	0.0349	0.0762	0.0178	0.095	0.002
22	rs11703509	32670765	1.04	0.120487900976968	0.96	0.130782650589638	0.019329310873864	0.014321691290433	0.0174	0.0263	0.0197	0.0036	0.1607	0.0046	0.0059	0.0541	0.0019	0.1095	0.1358	0.0296	0.0038	0.1081	0.0225	0.0054	0.005	0.0029	0.0014	0.0244	0.0271	0.0348	0.0762	0.0174	0.095	0.002
22	rs111602284	32675303	1.04	0.120487900976968	0.95	0.15120882267165	0.0241882773499093	0.0133242071152657	0.0174	0.0263	0.0196	0.0036	0.1609	0.0046	0.0059	0.0541	0.0019	0.1095	0.1359	0.0294	0.0038	0.108	0.0228	0.0054	0.005	0.0029	0.0013	0.0244	0.0271	0.0347	0.0763	0.0173	0.095	0.002
22	rs78578513	32676620	1.04	0.120487900976968	0.95	0.15120882267165	0.0249187893304777	0.0126156918882927	0.0174	0.0263	0.0196	0.0036	0.1609	0.0046	0.0059	0.0541	0.0019	0.1095	0.1359	0.0294	0.0038	0.1079	0.0229	0.0054	0.005	0.0029	0.0013	0.0244	0.0271	0.0347	0.0763	0.0173	0.095	0.002
22	rs116929036	32678880	1.04	0.120487900976968	0.95	0.15120882267165	0.0245165835087824	0.0126156918882927	0.0174	0.0263	0.0196	0.0036	0.1609	0.0046	0.0059	0.0541	0.0019	0.1096	0.1359	0.0294	0.0038	0.1079	0.0229	0.0054	0.005	0.0029	0.0013	0.0244	0.0271	0.0347	0.0763	0.0173	0.095	0.002
22	rs11089541	32679804	1.04	0.120487900976968	0.95	0.15120882267165	0.0253359209176513	0.0119575926283829	0.0174	0.0263	0.0196	0.0036	0.161	0.0046	0.0059	0.0541	0.0019	0.1096	0.1359	0.0294	0.0038	0.1079	0.0229	0.0054	0.005	0.0028	0.0013	0.0244	0.0271	0.0347	0.0763	0.0173	0.095	0.002
22	rs117825121	32685782	1.04	0.120487900976968	0.94	0.173887076546345	0.0260700182541446	0.0109299673986953	0.0174	0.0263	0.0195	0.0036	0.1609	0.0046	0.0058	0.0541	0.0019	0.1098	0.1361	0.0293	0.0037	0.1078	0.0229	0.0054	0.005	0.0028	0.0013	0.0244	0.0271	0.0347	0.0765	0.0172	0.095	0.002
22	rs5753956	32702816	1.04	0.120487900976968	0.94	0.173887076546345	0.0297847448085531	0.0105204829500644	0.0174	0.0263	0.0195	0.0035	0.161	0.0046	0.0058	0.0541	0.0019	0.1098	0.1362	0.0293	0.0037	0.1078	0.0229	0.0055	0.005	0.0028	0.0013	0.0245	0.0271	0.0347	0.0766	0.0172	0.0951	0.002
22	rs1109611	32704377	1.04	0.120487900976968	0.94	0.173887076546345	0.0273449767361837	0.0115591389873866	0.0174	0.0263	0.0195	0.0035	0.161	0.0046	0.0058	0.0541	0.0019	0.1098	0.1361	0.0293	0.0037	0.1078	0.0229	0.0055	0.0049	0.0028	0.0013	0.0245	0.0271	0.0348	0.0765	0.0174	0.095	0.002
22	rs76821034	32705515	1.04	0.120487900976968	0.94	0.173887076546345	0.0259136806265421	0.011803530965863	0.0174	0.0263	0.0195	0.0035	0.161	0.0046	0.0057	0.0542	0.0019	0.1099	0.1361	0.0293	0.0037	0.1077	0.0229	0.0055	0.0049	0.0028	0.0013	0.0244	0.027	0.0348	0.0765	0.0174	0.095	0.002
22	rs5994537	32714912	1.04	0.120487900976968	0.94	0.173887076546345	0.0259136806265421	0.0134879483678095	0.0173	0.0263	0.0194	0.0035	0.1613	0.0046	0.0057	0.0542	0.0018	0.1106	0.136	0.029	0.0036	0.1073	0.023	0.0055	0.0049	0.0028	0.0013	0.0243	0.0268	0.0349	0.0764	0.0175	0.0952	0.0019
22	rs73166321	32717930	1.04	0.120487900976968	0.94	0.173887076546345	0.0260804645885857	0.0168252886230051	0.0172	0.0263	0.0193	0.0034	0.1613	0.0046	0.0056	0.0542	0.0018	0.1108	0.136	0.029	0.0036	0.1073	0.0231	0.0055	0.0049	0.0027	0.0012	0.0243	0.0267	0.035	0.0764	0.0175	0.0953	0.0019
22	rs5753974	32719049	1.04	0.120487900976968	0.94	0.173887076546345	0.0274640201756625	0.0183999281530763	0.0172	0.0263	0.0193	0.0034	0.1613	0.0046	0.0056	0.0543	0.0018	0.1109	0.136	0.029	0.0036	0.1073	0.0232	0.0055	0.0048	0.0027	0.0012	0.0243	0.0267	0.0351	0.0764	0.0175	0.0953	0.0019
22	rs117799899	32719612	1.04	0.120487900976968	0.94	0.173887076546345	0.0256339581602904	0.0202034593411173	0.0172	0.0263	0.0193	0.0034	0.1614	0.0045	0.0055	0.0542	0.0017	0.1109	0.1361	0.029	0.0036	0.1073	0.0232	0.0055	0.0048	0.0027	0.0012	0.0243	0.0267	0.0351	0.0764	0.0176	0.0953	0.0019
22	rs66889006	32723038	1.04	0.120487900976968	0.92	0.226487429171296	0.0270436101283208	0.0200433765327634	0.0172	0.0263	0.0193	0.0034	0.1615	0.0045	0.0055	0.0542	0.0017	0.111	0.1364	0.0289	0.0035	0.1073	0.0232	0.0055	0.0048	0.0026	0.0012	0.0243	0.0266	0.0351	0.0763	0.0176	0.0953	0.0018
22	rs11703126	32723157	1.04	0.120487900976968	0.91	0.256642068151906	0.0270328908554469	0.0193306592881804	0.0172	0.0263	0.0193	0.0034	0.1615	0.0045	0.0055	0.0542	0.0017	0.111	0.1364	0.0289	0.0035	0.1073	0.0232	0.0055	0.0048	0.0026	0.0012	0.0243	0.0266	0.0351	0.0763	0.0176	0.0953	0.0018
22	rs9609508	32723250	1.04	0.120487900976968	0.91	0.256642068151906	0.026723343080135	0.0193699254919187	0.0172	0.0263	0.0193	0.0034	0.1615	0.0045	0.0055	0.0541	0.0017	0.111	0.1364	0.0289	0.0035	0.1073	0.0232	0.0055	0.0048	0.0026	0.0012	0.0244	0.0266	0.0351	0.0763	0.0176	0.0953	0.0018
22	rs80337063	32724253	1.04	0.120487900976968	0.91	0.256642068151906	0.0235023131513493	0.0236203135640135	0.0172	0.0263	0.0193	0.0034	0.1615	0.0045	0.0055	0.0541	0.0017	0.111	0.1365	0.0289	0.0035	0.1073	0.0232	0.0055	0.0048	0.0026	0.0012	0.0244	0.0266	0.0351	0.0763	0.0176	0.0953	0.0018
22	rs28754732	32727537	1.04	0.120487900976968	0.91	0.256642068151906	0.0172751844856218	0.0216304487048716	0.0173	0.0263	0.0189	0.0036	0.1614	0.0045	0.0054	0.054	0.0016	0.1113	0.138	0.0286	0.0033	0.1076	0.0235	0.0058	0.0048	0.0025	0.0012	0.0241	0.0255	0.0353	0.0762	0.0175	0.0952	0.0017
22	rs73166329	32727545	1.04	0.120487900976968	0.91	0.256642068151906	0.0171977322708151	0.0226784348351235	0.0173	0.0262	0.0189	0.0036	0.1615	0.0045	0.0054	0.054	0.0015	0.1114	0.138	0.0286	0.0033	0.1076	0.0235	0.0058	0.0048	0.0025	0.0012	0.0241	0.0255	0.0353	0.0762	0.0175	0.0952	0.0017
22	rs112290541	32730830	1.04	0.120487900976968	0.91	0.256642068151906	0.0199770578567577	0.0303291330216578	0.0177	0.0262	0.0187	0.0038	0.1614	0.0045	0.0053	0.0537	0.0014	0.1122	0.1376	0.0284	0.0031	0.1079	0.0237	0.0061	0.0048	0.0024	0.001	0.0239	0.0252	0.0357	0.0756	0.0178	0.0954	0.0016
22	rs56027806	32731481	1.04	0.120487900976968	0.91	0.256642068151906	0.0217292478835821	0.032504069343365	0.0177	0.0262	0.0187	0.0038	0.1614	0.0045	0.0053	0.0537	0.0013	0.1124	0.1375	0.0284	0.0031	0.108	0.0237	0.0061	0.0048	0.0023	0.001	0.0238	0.0252	0.0357	0.0756	0.0178	0.0954	0.0015
22	rs5998423	32732357	1.03	0.13807906481078	0.91	0.256642068151906	0.0234926159702222	0.0307193793450921	0.0178	0.0262	0.0186	0.0038	0.1612	0.0045	0.0053	0.0538	0.0013	0.1124	0.1374	0.0284	0.0031	0.108	0.0237	0.0061	0.0048	0.0023	0.001	0.0235	0.0252	0.0357	0.0756	0.0179	0.0956	0.0016
22	rs61693297	32732644	1.03	0.13807906481078	0.91	0.256642068151906	0.0237945660056217	0.0311119416207956	0.0178	0.0262	0.0186	0.0038	0.1613	0.0045	0.0053	0.0538	0.0013	0.1124	0.1374	0.0284	0.0031	0.108	0.0237	0.0061	0.0048	0.0023	0.001	0.0235	0.0252	0.0357	0.0756	0.0179	0.0956	0.0015
22	rs5753990	32738165	1.03	0.13807906481078	0.91	0.256642068151906	0.024317231963293	0.0310627448679823	0.0178	0.0262	0.0187	0.0039	0.1613	0.0045	0.0053	0.0538	0.0013	0.1126	0.1371	0.0283	0.0031	0.1081	0.0237	0.0062	0.0048	0.0023	0.001	0.0235	0.0252	0.0359	0.0755	0.0179	0.0955	0.0015
22	rs117686507	32739638	1.03	0.13807906481078	0.91	0.256642068151906	0.0244466779592037	0.0301833888372973	0.0178	0.0262	0.0187	0.0039	0.1613	0.0045	0.0053	0.0538	0.0013	0.1126	0.1371	0.0283	0.0031	0.1082	0.0237	0.0062	0.0048	0.0023	0.001	0.0235	0.0252	0.0359	0.0755	0.0179	0.0954	0.0015
22	rs5998432	32745916	1.03	0.13807906481078	0.92	0.226487429171296	0.0233571567545475	0.0322534096189014	0.0179	0.0262	0.0187	0.0039	0.1613	0.0045	0.0053	0.0538	0.0013	0.1126	0.1371	0.0282	0.0031	0.1083	0.0236	0.0062	0.0048	0.0023	9e-04	0.0235	0.0251	0.0359	0.0754	0.0179	0.0955	0.0015
22	rs7291000	32747062	1.03	0.13807906481078	0.92	0.226487429171296	0.0211572870778003	0.037596035498479	0.0179	0.0262	0.0187	0.0039	0.1613	0.0045	0.0054	0.0538	0.0013	0.1127	0.1371	0.0287	0.0031	0.1084	0.0236	0.0062	0.0048	0.0023	9e-04	0.0234	0.0251	0.0359	0.075	0.0179	0.0955	0.0015
22	rs57606003	32754232	1.03	0.13807906481078	0.92	0.226487429171296	0.0136208118943042	0.0575914987783686	0.0179	0.0262	0.0187	0.0039	0.1612	0.0045	0.0054	0.0534	0.0013	0.1127	0.137	0.0301	0.0032	0.1085	0.0236	0.0062	0.0048	0.0023	9e-04	0.0233	0.0241	0.036	0.0748	0.0179	0.0955	0.0015
22	rs16987625	32754306	1.03	0.13807906481078	0.92	0.226487429171296	0.0137318096630174	0.0576563028099077	0.0179	0.0262	0.0187	0.0039	0.1613	0.0045	0.0054	0.0534	0.0013	0.1127	0.137	0.0301	0.0032	0.1085	0.0236	0.0063	0.0048	0.0023	9e-04	0.0233	0.0241	0.036	0.0748	0.0179	0.0955	0.0015
22	rs9621427	32754386	1.03	0.13807906481078	0.92	0.226487429171296	0.013823723159436	0.0576563028099077	0.0179	0.0262	0.0187	0.0039	0.1612	0.0045	0.0054	0.0534	0.0013	0.1127	0.137	0.0301	0.0032	0.1085	0.0236	0.0063	0.0048	0.0023	9e-04	0.0233	0.0241	0.036	0.0748	0.0179	0.0955	0.0015
22	rs9609516	32755074	1.03	0.13807906481078	0.91	0.256642068151906	0.0139624492359426	0.0585015898902488	0.0179	0.0262	0.0187	0.0039	0.1612	0.0045	0.0054	0.0534	0.0013	0.1127	0.137	0.0301	0.0032	0.1085	0.0236	0.0063	0.0048	0.0023	9e-04	0.0233	0.0241	0.036	0.0748	0.018	0.0955	0.0015
22	rs5754012	32755659	1.03	0.13807906481078	0.91	0.256642068151906	0.0139757149395954	0.0587627352439238	0.0179	0.0262	0.0187	0.0039	0.1612	0.0045	0.0054	0.0534	0.0013	0.1127	0.137	0.0301	0.0032	0.1085	0.0236	0.0063	0.0048	0.0023	9e-04	0.0233	0.0241	0.036	0.0748	0.018	0.0955	0.0015
22	rs56317784	32756101	1.03	0.13807906481078	0.91	0.256642068151906	0.0141222558915437	0.0611352977428614	0.0179	0.0262	0.0187	0.0039	0.1615	0.0045	0.0054	0.0533	0.0012	0.1127	0.1369	0.0301	0.0032	0.1085	0.0236	0.0063	0.0048	0.0023	9e-04	0.0233	0.024	0.036	0.0748	0.018	0.0955	0.0015
22	rs74684401	32763112	1.03	0.13807906481078	0.91	0.256642068151906	0.01394919288276	0.0612017715002894	0.0179	0.0262	0.0187	0.0039	0.1615	0.0045	0.0054	0.0533	0.0012	0.1127	0.1369	0.0301	0.0032	0.1085	0.0236	0.0063	0.0048	0.0023	9e-04	0.0233	0.024	0.036	0.0748	0.018	0.0955	0.0015
22	rs713620	32763523	1.03	0.13807906481078	0.92	0.226487429171296	0.0139624492359426	0.0610688546371162	0.0179	0.0262	0.0187	0.0039	0.1615	0.0045	0.0054	0.0533	0.0012	0.1127	0.1369	0.0301	0.0032	0.1085	0.0236	0.0063	0.0048	0.0023	9e-04	0.0233	0.024	0.036	0.0748	0.018	0.0955	0.0015
22	rs5754036	32767669	1.03	0.13807906481078	0.91	0.256642068151906	0.0138303058514946	0.0603400063791528	0.0179	0.0262	0.0187	0.0039	0.1615	0.0045	0.0054	0.0534	0.0012	0.1127	0.1369	0.0301	0.0032	0.1085	0.0236	0.0063	0.0048	0.0023	9e-04	0.0233	0.024	0.036	0.0748	0.018	0.0955	0.0015
22	rs5998466	32769624	1.03	0.13807906481078	0.91	0.256642068151906	0.0097800426248305	0.0568807159807942	0.0179	0.0262	0.0188	0.0039	0.1614	0.0049	0.0054	0.0534	0.0013	0.1126	0.1368	0.0301	0.0034	0.1083	0.0235	0.0063	0.0048	0.0025	9e-04	0.0233	0.0239	0.0359	0.0747	0.018	0.0954	0.0015
22	rs11089560	32770087	1.03	0.13807906481078	0.91	0.256642068151906	0.00972431851882824	0.0572679468469331	0.0179	0.0262	0.0189	0.0039	0.1615	0.0049	0.0054	0.0534	0.0013	0.1126	0.1367	0.0301	0.0034	0.1083	0.0235	0.0063	0.0048	0.0025	9e-04	0.0233	0.0239	0.0359	0.0747	0.018	0.0954	0.0015
22	rs45561934	32773382	1.03	0.13807906481078	0.91	0.256642068151906	0.00999503393718308	0.0610024421931674	0.0178	0.0262	0.0188	0.0038	0.1618	0.0049	0.0054	0.0535	0.0012	0.1126	0.1367	0.03	0.0034	0.1083	0.0235	0.0063	0.0048	0.0025	9e-04	0.0232	0.0239	0.036	0.0746	0.018	0.0954	0.0015
22	rs12484512	32779131	1.03	0.13807906481078	0.91	0.256642068151906	0.010792133937008	0.0594177684161	0.0178	0.0262	0.0188	0.0036	0.162	0.0049	0.0054	0.0535	0.0012	0.1125	0.1366	0.03	0.0035	0.1084	0.0235	0.0064	0.0048	0.0025	0.001	0.0232	0.0238	0.036	0.0745	0.0179	0.0955	0.0015
22	rs117491818	32779501	1.03	0.13807906481078	0.91	0.256642068151906	0.0108195038797286	0.059089864750233	0.0178	0.0262	0.0188	0.0036	0.162	0.0049	0.0054	0.0535	0.0012	0.1125	0.1366	0.03	0.0035	0.1084	0.0235	0.0064	0.0048	0.0025	0.001	0.0232	0.0238	0.036	0.0745	0.0179	0.0955	0.0015
22	rs16990370	32781587	1.03	0.13807906481078	0.91	0.256642068151906	0.0110905035654379	0.0594834419363635	0.0178	0.0262	0.0189	0.0036	0.162	0.0049	0.0054	0.0535	0.0012	0.1125	0.1366	0.0299	0.0035	0.1084	0.0235	0.0064	0.0048	0.0025	0.001	0.0232	0.0238	0.036	0.0745	0.0179	0.0955	0.0015
22	rs56923835	32785078	1.03	0.13807906481078	0.92	0.226487429171296	0.0121061358615832	0.0612017715002894	0.0178	0.0262	0.0189	0.0036	0.162	0.0049	0.0054	0.0535	0.0012	0.1125	0.1365	0.0299	0.0036	0.1084	0.0235	0.0064	0.0048	0.0025	0.0011	0.0232	0.0238	0.036	0.0745	0.0179	0.0955	0.0015
22	rs59895149	32785840	1.03	0.13807906481078	0.91	0.256642068151906	0.0122438337551131	0.0613348109297567	0.0178	0.0262	0.0189	0.0036	0.162	0.0049	0.0054	0.0535	0.0012	0.1125	0.1365	0.0299	0.0036	0.1084	0.0235	0.0064	0.0048	0.0025	0.0011	0.0232	0.0238	0.036	0.0745	0.0179	0.0955	0.0015
22	rs2072816	32790398	1.03	0.13807906481078	0.91	0.256642068151906	0.0121001754085141	0.0620018437431966	0.0178	0.0262	0.0189	0.0036	0.1621	0.0049	0.0054	0.0536	0.0012	0.1124	0.1365	0.0299	0.0034	0.1084	0.0235	0.0064	0.0048	0.0025	0.0011	0.0232	0.0238	0.0361	0.0745	0.0179	0.0955	0.0015
22	rs2072817	32790810	1.03	0.13807906481078	0.91	0.256642068151906	0.0121240304076424	0.0626719286042323	0.0178	0.0262	0.0189	0.0036	0.1621	0.0049	0.0054	0.0536	0.0012	0.1125	0.1365	0.0299	0.0034	0.1084	0.0235	0.0064	0.0048	0.0025	0.0011	0.0232	0.0238	0.0361	0.0745	0.0179	0.0953	0.0015
22	rs2294311	32793269	1.03	0.13807906481078	0.92	0.226487429171296	0.0125166269705497	0.0624035290588065	0.0178	0.0262	0.0189	0.0036	0.1623	0.0049	0.0054	0.0537	0.0012	0.1126	0.1368	0.03	0.0033	0.1085	0.0235	0.0064	0.0048	0.0025	0.0011	0.0233	0.0238	0.0361	0.0746	0.018	0.0943	0.0015
22	rs73168721	32793641	1.03	0.13807906481078	0.92	0.226487429171296	0.0119105983297456	0.0627391045652538	0.0178	0.0261	0.0189	0.0036	0.1623	0.0049	0.0054	0.0537	0.0013	0.1126	0.1368	0.03	0.0033	0.1085	0.0235	0.0064	0.0048	0.0025	0.0011	0.0233	0.0238	0.0361	0.0746	0.018	0.0942	0.0015
22	rs5749429	32803289	1.03	0.13807906481078	0.92	0.226487429171296	0.0122318137310175	0.0659305037042551	0.0178	0.0261	0.0189	0.0035	0.1625	0.0048	0.0054	0.0537	0.0013	0.1127	0.1368	0.03	0.0033	0.1086	0.0235	0.0064	0.0048	0.0024	0.0011	0.0233	0.0238	0.0361	0.0746	0.018	0.0942	0.0015
22	rs9609537	32807769	1.03	0.13807906481078	0.92	0.226487429171296	0.0126516332912924	0.0684197657324233	0.0178	0.0261	0.0189	0.0035	0.1625	0.0048	0.0054	0.0537	0.0013	0.1128	0.1369	0.03	0.0033	0.1086	0.0235	0.0064	0.0047	0.0024	0.0011	0.0233	0.0238	0.0361	0.0746	0.0179	0.0942	0.0015
22	rs11545749	32808078	1.03	0.13807906481078	0.92	0.226487429171296	0.0126085593562763	0.0696086068536865	0.0178	0.0261	0.0189	0.0035	0.1625	0.0048	0.0054	0.0537	0.0013	0.1128	0.1369	0.03	0.0033	0.1086	0.0235	0.0064	0.0047	0.0024	0.0011	0.0233	0.0238	0.0361	0.0746	0.0179	0.0941	0.0015
22	rs742096	32809223	1.03	0.13807906481078	0.93	0.198940398764014	0.0125166269705497	0.0731542957249707	0.0179	0.0262	0.0189	0.0034	0.1625	0.0047	0.0054	0.0536	0.0013	0.1128	0.137	0.03	0.0033	0.1086	0.0235	0.0063	0.0047	0.0024	0.0011	0.0233	0.0238	0.0361	0.0747	0.0179	0.0941	0.0015
22	rs35856742	32810378	1.03	0.13807906481078	0.94	0.173887076546345	0.0124191187364792	0.0768454116707442	0.0179	0.0262	0.019	0.0034	0.1626	0.0047	0.0054	0.0536	0.0012	0.1128	0.137	0.03	0.0033	0.1086	0.0235	0.0063	0.0047	0.0024	0.0011	0.0233	0.0237	0.0361	0.0747	0.0179	0.0941	0.0015
22	rs5998478	32811952	1.03	0.13807906481078	0.94	0.173887076546345	0.0126948170049863	0.0766262266642241	0.0179	0.0262	0.019	0.0034	0.1626	0.0047	0.0054	0.0536	0.0012	0.1129	0.137	0.0301	0.0033	0.1085	0.0234	0.0063	0.0047	0.0024	0.001	0.0233	0.0237	0.0362	0.0747	0.0179	0.0941	0.0014
22	rs722693	32814532	1.03	0.13807906481078	0.94	0.173887076546345	0.0117348991318045	0.0739440968086657	0.0179	0.0262	0.019	0.0034	0.1627	0.0047	0.0054	0.0536	0.0012	0.1126	0.1372	0.03	0.0032	0.1083	0.0235	0.0063	0.0048	0.0024	0.0011	0.0233	0.0236	0.0361	0.0748	0.0179	0.0941	0.0014
22	rs77691176	32817398	1.03	0.13807906481078	0.95	0.15120882267165	0.0119873436887784	0.0767723215417254	0.018	0.0261	0.0191	0.0033	0.1628	0.0047	0.0054	0.0536	0.0012	0.1127	0.1373	0.0299	0.0032	0.1083	0.0234	0.0063	0.0047	0.0025	0.0011	0.0233	0.0235	0.0361	0.0748	0.0179	0.0942	0.0015
22	rs56252916	32818916	1.03	0.13807906481078	0.96	0.130782650589638	0.0126886411756992	0.0791252688413024	0.0179	0.0261	0.0191	0.0033	0.1629	0.0047	0.0054	0.0536	0.0012	0.1127	0.1373	0.0299	0.0032	0.1082	0.0234	0.0063	0.0047	0.0024	0.001	0.0232	0.0235	0.0361	0.0748	0.0179	0.0942	0.0016
22	rs2076049	32821401	1.03	0.13807906481078	0.98	0.0961760782036991	0.012856177501259	0.0818067822017122	0.0179	0.0261	0.0191	0.0033	0.163	0.0047	0.0054	0.0536	0.0012	0.1127	0.1374	0.0299	0.0032	0.1082	0.0234	0.0063	0.0047	0.0024	0.001	0.0232	0.0235	0.0361	0.0748	0.0179	0.0942	0.0016
22	rs117167553	32821648	1.03	0.13807906481078	0.98	0.0961760782036991	0.0128437111159923	0.0834632620091467	0.0179	0.0261	0.0191	0.0033	0.163	0.0047	0.0054	0.0536	0.0012	0.1127	0.1374	0.0299	0.0032	0.1082	0.0234	0.0063	0.0047	0.0024	0.001	0.0232	0.0235	0.0361	0.0748	0.0179	0.0942	0.0016
22	rs5749435	32823132	1.03	0.13807906481078	0.98	0.0961760782036991	0.012781514421337	0.0868930442417432	0.0179	0.0261	0.0191	0.0033	0.163	0.0047	0.0054	0.0536	0.0012	0.1127	0.1374	0.0298	0.0032	0.1082	0.0234	0.0063	0.0047	0.0024	0.001	0.0232	0.0235	0.0361	0.0748	0.0179	0.0942	0.0016
22	rs5749436	32823156	1.03	0.13807906481078	0.98	0.0961760782036991	0.0127133579570271	0.0864325386036107	0.0179	0.0261	0.0191	0.0033	0.163	0.0047	0.0054	0.0537	0.0012	0.1127	0.1374	0.0298	0.0032	0.1082	0.0234	0.0063	0.0047	0.0024	0.001	0.0232	0.0235	0.0361	0.0748	0.0179	0.0942	0.0016
22	rs7285033	32825104	1.03	0.13807906481078	0.98	0.0961760782036991	0.0126393152579505	0.106012960317206	0.0179	0.0262	0.0191	0.0033	0.1629	0.0047	0.0054	0.0537	0.0012	0.1126	0.1374	0.0298	0.0032	0.1082	0.0234	0.0063	0.0047	0.0024	0.001	0.0232	0.0234	0.0361	0.0748	0.0179	0.0942	0.0016
22	rs16990445	32827586	1.03	0.13807906481078	0.98	0.0961760782036991	0.00796013496740203	0.104356314327584	0.0178	0.0262	0.0193	0.0034	0.1631	0.0046	0.0054	0.0532	0.0014	0.1123	0.1379	0.0298	0.0032	0.1081	0.0234	0.0063	0.0047	0.0023	0.0011	0.0238	0.0228	0.0358	0.0752	0.0181	0.0937	0.0017
22	rs2076050	32831540	1.01	0.178854520006857	0.99	0.0817332193164052	0.0045950929734348	0.111042965294375	0.0185	0.0261	0.0202	0.0035	0.1626	0.0045	0.0052	0.0521	0.0018	0.1109	0.1399	0.0291	0.0027	0.1085	0.0229	0.0064	0.0048	0.0024	0.0012	0.0265	0.0205	0.0353	0.0764	0.0191	0.0913	0.0019
22	rs2076051	32831809	1.01	0.178854520006857	0.99	0.0817332193164052	0.00455271037001128	0.113165088611038	0.0185	0.0261	0.0202	0.0035	0.1626	0.0045	0.0052	0.0521	0.0018	0.1109	0.1399	0.0291	0.0027	0.1085	0.0229	0.0064	0.0048	0.0024	0.0012	0.0264	0.0205	0.0353	0.0764	0.0191	0.0913	0.0019
22	rs2076054	32832874	1.01	0.178854520006857	0.99	0.0817332193164052	0.00404450455296503	0.0971882224860219	0.0186	0.0261	0.0203	0.0035	0.1626	0.0046	0.0053	0.0522	0.0018	0.1109	0.1399	0.029	0.0028	0.1085	0.0229	0.0064	0.0048	0.0024	0.0012	0.0264	0.0206	0.0352	0.0765	0.0192	0.0913	0.0019
22	rs17691669	32834043	1.01	0.178854520006857	0.99	0.0817332193164052	0.00397824084470157	0.094949494324367	0.0186	0.0261	0.0202	0.0035	0.1626	0.0046	0.0052	0.0523	0.0018	0.1109	0.1398	0.029	0.0027	0.1084	0.0229	0.0064	0.0048	0.0024	0.0012	0.0264	0.0206	0.0353	0.0765	0.0192	0.0913	0.0019
22	rs9609552	32835459	1.01	0.178854520006857	0.99	0.0817332193164052	0.00353339513220258	0.0786818857989365	0.0186	0.0261	0.0202	0.0035	0.1626	0.0046	0.0053	0.0525	0.0018	0.1108	0.1399	0.0289	0.0027	0.1084	0.0229	0.0064	0.0048	0.0024	0.0012	0.0264	0.0205	0.0352	0.0764	0.0191	0.0912	0.0019
22	rs5754085	32835498	1.01	0.178854520006857	0.99	0.0817332193164052	0.00354725056093274	0.0803870185287636	0.0186	0.0261	0.0202	0.0035	0.1626	0.0046	0.0053	0.0525	0.0018	0.1108	0.1399	0.0289	0.0027	0.1084	0.0229	0.0064	0.0048	0.0024	0.0012	0.0264	0.0205	0.0352	0.0764	0.0191	0.0912	0.0019
22	rs62241172	32835585	1.01	0.178854520006857	0.99	0.0817332193164052	0.00353800884025983	0.0773578385758807	0.0186	0.0261	0.0202	0.0035	0.1626	0.0046	0.0053	0.0525	0.0018	0.1108	0.1399	0.0289	0.0027	0.1084	0.0229	0.0064	0.0048	0.0024	0.0012	0.0265	0.0205	0.0352	0.0764	0.0191	0.0912	0.0019
22	rs74279750	32835943	1.01	0.178854520006857	0.99	0.0817332193164052	0.00368103300637311	0.081282539539209	0.0186	0.0261	0.0202	0.0035	0.1626	0.0046	0.0053	0.0525	0.0018	0.1109	0.1399	0.0289	0.0027	0.1084	0.0229	0.0064	0.0049	0.0024	0.0012	0.0265	0.0205	0.0351	0.0764	0.0191	0.0912	0.0019
22	rs2179166	32838376	1.01	0.178854520006857	1	0.069019173236101	0.00412464404789302	0.0496792736623614	0.0185	0.0263	0.0202	0.0035	0.1627	0.0049	0.0057	0.0527	0.0018	0.1107	0.1396	0.0287	0.0026	0.1082	0.0228	0.0067	0.0052	0.0024	0.001	0.0268	0.0205	0.035	0.0764	0.0191	0.0907	0.0018
22	rs76006752	32842083	1	0.202230525110681	1.01	0.0578993944755651	0.00304191775618158	0.0416627261370091	0.0184	0.0263	0.0201	0.0036	0.1625	0.005	0.0059	0.0534	0.0017	0.1101	0.1397	0.0286	0.0025	0.1081	0.0227	0.0068	0.0053	0.0024	0.001	0.0272	0.0205	0.0348	0.0767	0.0191	0.0905	0.0018
22	rs4821063	32843436	1	0.202230525110681	1.03	0.0399082203678001	0.00254727523949701	0.0351637452472248	0.0184	0.0263	0.0201	0.0036	0.1624	0.005	0.0059	0.0535	0.0017	0.11	0.1396	0.0286	0.0026	0.1081	0.0227	0.0068	0.0053	0.0024	0.001	0.0272	0.0205	0.0348	0.0768	0.0191	0.0905	0.0018
22	rs9621455	32852077	1	0.202230525110681	1.03	0.0399082203678001	0.00266857285396208	0.0180566899876586	0.0184	0.0261	0.0201	0.0037	0.1623	0.0051	0.006	0.054	0.0016	0.1099	0.1397	0.0285	0.0024	0.1077	0.0227	0.0069	0.0054	0.0024	0.001	0.0276	0.0203	0.0348	0.077	0.0191	0.0904	0.0017
22	rs73404930	32852855	1	0.202230525110681	1.03	0.0399082203678001	0.00245103671521453	0.017603965551221	0.0184	0.0261	0.0201	0.0037	0.1623	0.0051	0.006	0.054	0.0016	0.1099	0.1397	0.0285	0.0025	0.1077	0.0227	0.0069	0.0054	0.0024	0.001	0.0276	0.0203	0.0348	0.077	0.0191	0.0904	0.0017
22	rs9609559	32853660	1	0.202230525110681	1.03	0.0399082203678001	0.00250491499728931	0.0160281599278146	0.0184	0.0261	0.0201	0.0037	0.1623	0.0051	0.006	0.0541	0.0016	0.1098	0.1397	0.0284	0.0025	0.1077	0.0226	0.0069	0.0054	0.0024	0.001	0.0276	0.0203	0.0348	0.077	0.0191	0.0904	0.0017
22	rs5998498	32853948	1	0.202230525110681	1.03	0.0399082203678001	0.00233444589083364	0.0174543109489232	0.0184	0.0261	0.0201	0.0037	0.1624	0.0051	0.006	0.0542	0.0016	0.1097	0.1397	0.0284	0.0025	0.1078	0.0226	0.0069	0.0054	0.0024	0.001	0.0276	0.0203	0.0348	0.077	0.0191	0.0905	0.0017
22	rs62241183	32854391	1	0.202230525110681	1.03	0.0399082203678001	0.00218753288718204	0.0192522432550714	0.0184	0.026	0.0201	0.0037	0.1624	0.0051	0.006	0.0542	0.0016	0.1097	0.1397	0.0284	0.0024	0.1078	0.0226	0.0069	0.0054	0.0024	0.001	0.0277	0.0203	0.0348	0.077	0.0191	0.0905	0.0017
22	rs1109363	32856516	1	0.202230525110681	1.03	0.0399082203678001	0.00221439765384488	0.0438810977199951	0.0184	0.026	0.0201	0.0037	0.1625	0.0051	0.006	0.0542	0.0016	0.1097	0.1395	0.0283	0.0024	0.1079	0.0226	0.0069	0.0054	0.0024	0.001	0.0277	0.0203	0.0348	0.077	0.0191	0.0904	0.0017
22	rs9609560	32856999	1	0.202230525110681	1.03	0.0399082203678001	0.00146470500890688	0.0137188720866614	0.0183	0.0257	0.0201	0.0039	0.1628	0.0055	0.0063	0.0545	0.0014	0.1093	0.1389	0.0271	0.0025	0.1087	0.0227	0.0074	0.0057	0.0024	0.0011	0.0281	0.0201	0.0344	0.0768	0.0193	0.0901	0.0015
22	rs760657	32857285	1	0.202230525110681	1.03	0.0399082203678001	0.00153303121200405	0.011257299455546	0.0183	0.0256	0.0199	0.004	0.1625	0.0057	0.0065	0.0547	0.0014	0.109	0.1385	0.0275	0.0025	0.1091	0.0227	0.0079	0.0059	0.0024	0.0011	0.0284	0.0199	0.0339	0.0765	0.0194	0.0898	0.0015
22	rs9606956	32858681	0.98	0.255415240389183	1.03	0.0399082203678001	0.00696950461509561	0.00361312759372091	0.0194	0.0254	0.0189	0.0045	0.1632	0.0063	0.0074	0.0559	0.001	0.1074	0.1361	0.0287	0.0027	0.1102	0.0221	0.0094	0.0065	0.0027	9e-04	0.0298	0.0192	0.0316	0.0763	0.0196	0.0879	0.0012
22	rs117445809	32862027	0.98	0.255415240389183	1.03	0.0399082203678001	0.0106073992827582	0.00435936825361986	0.0195	0.0254	0.0189	0.0045	0.1633	0.0063	0.0075	0.0561	0.001	0.1076	0.136	0.0287	0.0028	0.1104	0.022	0.0096	0.0066	0.0027	9e-04	0.0301	0.0192	0.0313	0.076	0.0194	0.0874	0.0012
22	rs9609565	32867528	0.98	0.255415240389183	1.03	0.0399082203678001	0.0111128492451424	0.00400287224453246	0.0195	0.0254	0.019	0.0046	0.1633	0.0063	0.0075	0.0562	0.001	0.1076	0.1359	0.0287	0.0028	0.1105	0.022	0.0097	0.0066	0.0027	0.001	0.0301	0.0192	0.0312	0.076	0.0194	0.0872	0.0012
22	rs9621461	32871365	0.98	0.255415240389183	1.04	0.0327749489679439	0.0151097367064682	0.0048280651731465	0.0196	0.0254	0.019	0.0046	0.1632	0.0064	0.0076	0.0562	0.001	0.1078	0.1359	0.0286	0.0028	0.1105	0.0219	0.0098	0.0066	0.0028	0.001	0.0302	0.0193	0.0311	0.0758	0.0194	0.0869	0.0011
22	Affx-19426152	32871383	0.98	0.255415240389183	1.05	0.0267145227362304	0.0150115549479432	0.00518143788231617	0.0195	0.0254	0.0189	0.0046	0.1632	0.0064	0.0076	0.0562	0.001	0.1078	0.1358	0.0286	0.0028	0.1105	0.0219	0.0098	0.0067	0.0028	0.001	0.0302	0.0192	0.0311	0.0758	0.0194	0.0869	0.0011
22	rs11107	32875190	0.98	0.255415240389183	1.05	0.0267145227362304	0.0171822724212295	0.00550674632388505	0.0196	0.0254	0.019	0.0046	0.1632	0.0065	0.0077	0.0563	0.001	0.1078	0.1357	0.0288	0.003	0.1104	0.022	0.01	0.0067	0.0029	0.001	0.0301	0.0192	0.0311	0.0756	0.0195	0.0867	0.0011
22	rs9621463	32879082	0.98	0.255415240389183	1.05	0.0267145227362304	0.0166853529671427	0.00546550598252324	0.0196	0.0254	0.019	0.0046	0.1632	0.0065	0.0077	0.0563	0.001	0.1078	0.1357	0.0288	0.003	0.1104	0.022	0.01	0.0067	0.0029	0.001	0.0301	0.0192	0.0311	0.0756	0.0195	0.0867	0.0012
22	Affx-19426392	32880006	0.98	0.255415240389183	1.05	0.0267145227362304	0.0168904670228277	0.00554815150635065	0.0196	0.0254	0.019	0.0046	0.1632	0.0065	0.0077	0.0563	0.001	0.1077	0.1357	0.0287	0.003	0.1104	0.022	0.01	0.0067	0.0029	0.001	0.0301	0.0192	0.0311	0.0756	0.0195	0.0867	0.0012
22	rs17771806	32881581	0.98	0.255415240389183	1.05	0.0267145227362304	0.0174074393701673	0.00569436795020911	0.0196	0.0254	0.019	0.0046	0.1631	0.0065	0.0077	0.0563	9e-04	0.1077	0.1356	0.0287	0.003	0.1105	0.022	0.01	0.0067	0.0029	0.001	0.0301	0.0192	0.0311	0.0755	0.0195	0.0867	0.0012
22	rs9726	32887150	0.98	0.255415240389183	1.06	0.021606521931111	0.0177057471663447	0.00556891591710797	0.0196	0.0254	0.019	0.0046	0.1631	0.0065	0.0077	0.0563	0.001	0.1077	0.1357	0.0287	0.003	0.1105	0.0219	0.01	0.0067	0.0029	0.001	0.0301	0.0192	0.0311	0.0755	0.0195	0.0867	0.0011
22	rs77881174	32894025	0.98	0.255415240389183	1.06	0.021606521931111	0.0184190294138772	0.005589721542977	0.0196	0.0254	0.019	0.0046	0.163	0.0065	0.0077	0.0564	9e-04	0.1077	0.1357	0.0287	0.003	0.1106	0.0219	0.01	0.0067	0.0029	0.001	0.0301	0.0192	0.0311	0.0755	0.0195	0.0867	0.0011
22	rs2413121	32895978	0.98	0.255415240389183	1.06	0.021606521931111	0.0179758089653641	0.00577882708940733	0.0196	0.0254	0.019	0.0046	0.163	0.0065	0.0077	0.0564	9e-04	0.1077	0.1356	0.0287	0.003	0.1106	0.0219	0.01	0.0067	0.0029	0.001	0.0301	0.0192	0.0311	0.0755	0.0195	0.0867	0.0011
22	rs4820080	32897530	0.98	0.255415240389183	1.07	0.017336650251793	0.0189862816246029	0.00582130402301291	0.0196	0.0254	0.019	0.0047	0.1629	0.0065	0.0077	0.0564	9e-04	0.1077	0.1356	0.0287	0.003	0.1106	0.0219	0.01	0.0067	0.0029	0.001	0.0301	0.0192	0.0311	0.0754	0.0195	0.0867	0.0011
22	rs2285089	32898291	0.98	0.255415240389183	1.07	0.017336650251793	0.0198995399298629	0.00540395451707592	0.0196	0.0254	0.019	0.0046	0.163	0.0064	0.0077	0.0564	9e-04	0.1076	0.1357	0.0287	0.0031	0.1107	0.0219	0.01	0.0067	0.0029	0.001	0.0301	0.0193	0.031	0.0755	0.0195	0.0867	0.0011
22	Affx-19427150	32904650	0.98	0.255415240389183	1.07	0.017336650251793	0.0271939970658416	0.00670548153204687	0.0196	0.0255	0.019	0.0047	0.1626	0.0065	0.0077	0.0564	0.001	0.1076	0.1356	0.0292	0.0032	0.1102	0.0219	0.0102	0.0068	0.0031	0.0011	0.0302	0.0193	0.0308	0.0754	0.0195	0.0861	0.0012
22	rs3213515	32904927	0.98	0.255415240389183	1.09	0.0108898842413945	0.0272478502747024	0.00721990081902487	0.0196	0.0255	0.019	0.0047	0.1625	0.0065	0.0077	0.0564	0.001	0.1076	0.1356	0.0292	0.0032	0.1103	0.0219	0.0101	0.0068	0.0031	0.0011	0.0302	0.0193	0.0308	0.0754	0.0195	0.0861	0.0012
22	rs1894451	32907769	0.97	0.285396128624663	1.09	0.0108898842413945	0.0268831377337239	0.00636618263033342	0.0195	0.0256	0.0192	0.0047	0.1622	0.0064	0.0077	0.0566	0.001	0.1072	0.1358	0.0292	0.0033	0.11	0.0218	0.0101	0.0068	0.0032	0.0011	0.0303	0.0193	0.0306	0.0755	0.0195	0.0862	0.0012
22	rs17772478	32908723	0.97	0.285396128624663	1.1	0.00852214968555774	0.0306778848336918	0.00888272903441235	0.0196	0.0256	0.0192	0.0047	0.1622	0.0064	0.0077	0.0567	0.001	0.1072	0.1358	0.0292	0.0033	0.11	0.0218	0.0101	0.0068	0.0032	0.001	0.0303	0.0193	0.0306	0.0754	0.0195	0.0861	0.0012
22	rs78964538	32910237	0.97	0.285396128624663	1.1	0.00852214968555774	0.035104187628462	0.0116810107217955	0.0196	0.0256	0.0192	0.0047	0.1621	0.0064	0.0077	0.0567	0.001	0.1076	0.1358	0.0293	0.0033	0.1101	0.0216	0.01	0.0068	0.0032	0.001	0.0303	0.0193	0.0305	0.0755	0.0195	0.0856	0.0013
22	rs117881779	32911747	0.97	0.285396128624663	1.1	0.00852214968555774	0.0365408194054651	0.0165695849546339	0.0196	0.0256	0.0193	0.0047	0.1622	0.0064	0.0077	0.0568	0.001	0.1075	0.1357	0.0294	0.0034	0.1102	0.0215	0.01	0.0068	0.0032	0.001	0.0304	0.0193	0.0305	0.0754	0.0195	0.0856	0.0013
22	rs130445	32913778	0.97	0.285396128624663	1.1	0.00852214968555774	0.035001262626314	0.0144914406697681	0.0197	0.0255	0.0193	0.0047	0.1622	0.0064	0.0078	0.0569	0.0011	0.1074	0.1356	0.0294	0.0035	0.1103	0.0214	0.01	0.0068	0.0032	0.0011	0.0305	0.0193	0.0304	0.0752	0.0195	0.0857	0.0013
22	rs5998526	32914231	0.98	0.255415240389183	1.1	0.00852214968555774	0.0580967402779921	0.032504069343365	0.0197	0.0254	0.0194	0.0047	0.1622	0.0064	0.0077	0.0568	0.0011	0.1073	0.1356	0.0294	0.0035	0.1103	0.0213	0.01	0.0068	0.0032	0.0011	0.0305	0.0193	0.0303	0.0752	0.0194	0.0856	0.0013
22	rs130447	32920099	0.97	0.285396128624663	1.11	0.00661172274965255	0.0554877556733114	0.0626047830630226	0.0211	0.0236	0.021	0.0047	0.1613	0.0068	0.0076	0.0567	0.0015	0.1059	0.1364	0.0292	0.0051	0.1097	0.0205	0.0099	0.0066	0.0038	0.0014	0.0322	0.0204	0.0286	0.0748	0.0188	0.0838	0.002
22	rs78835794	32921325	0.97	0.285396128624663	1.13	0.00387546850196874	0.0443070716104808	0.108349142432876	0.0213	0.0234	0.0211	0.0047	0.1607	0.007	0.0076	0.0566	0.0016	0.1057	0.1367	0.0292	0.0053	0.1097	0.0204	0.0099	0.0066	0.0039	0.0015	0.0323	0.0205	0.0285	0.0747	0.0187	0.084	0.0021
22	rs130454	32922409	0.97	0.285396128624663	1.13	0.00387546850196874	0.0382085908424809	0.0705940384961114	0.0213	0.0234	0.0212	0.0047	0.1607	0.007	0.0076	0.0566	0.0016	0.1057	0.1367	0.0292	0.0053	0.1097	0.0204	0.0099	0.0066	0.0039	0.0015	0.0324	0.0205	0.0284	0.0747	0.0187	0.084	0.0021
22	rs117513935	32923673	0.97	0.285396128624663	1.13	0.00387546850196874	0.0390064328069295	0.0767723215417254	0.0213	0.0234	0.0212	0.0047	0.1606	0.007	0.0076	0.0567	0.0016	0.1056	0.1368	0.0292	0.0054	0.1096	0.0204	0.0099	0.0066	0.0039	0.0015	0.0324	0.0205	0.0284	0.0747	0.0187	0.0841	0.0021
22	rs762907	32930263	0.97	0.285396128624663	1.13	0.00387546850196874	0.035466082938844	0.0743763684707325	0.0213	0.0232	0.0211	0.0047	0.16	0.007	0.0075	0.0572	0.0016	0.1052	0.1368	0.0292	0.0055	0.1095	0.0202	0.0098	0.0066	0.0039	0.0015	0.0324	0.0207	0.0282	0.0748	0.019	0.0848	0.0022
22	rs2239765	32934225	0.97	0.285396128624663	1.15	0.00219092675958573	0.0338452362905799	0.0891325942349568	0.0214	0.0232	0.0211	0.0047	0.1598	0.007	0.0075	0.0574	0.0016	0.105	0.1368	0.0292	0.0055	0.1094	0.0202	0.0098	0.0066	0.0039	0.0015	0.0325	0.0209	0.0281	0.0748	0.0189	0.0851	0.0022
22	rs73172131	32937112	0.97	0.285396128624663	1.15	0.00219092675958573	0.0352718894921659	0.111042965294375	0.0214	0.0231	0.0211	0.0047	0.1596	0.007	0.0075	0.0574	0.0016	0.1049	0.1368	0.0292	0.0056	0.1094	0.0202	0.0098	0.0066	0.0039	0.0015	0.0325	0.021	0.028	0.0748	0.019	0.0851	0.0022
22	rs5998533	32937828	0.97	0.285396128624663	1.15	0.00219092675958573	0.0333580510438033	0.083993131630829	0.0214	0.0231	0.0212	0.0047	0.1596	0.007	0.0075	0.0573	0.0016	0.1049	0.1368	0.0293	0.0056	0.1094	0.0202	0.0098	0.0066	0.0039	0.0015	0.0325	0.0211	0.028	0.0748	0.019	0.0852	0.0022
22	rs5754143	32939476	0.97	0.285396128624663	1.15	0.00219092675958573	0.0325203552210072	0.0836901834674393	0.0214	0.0231	0.0212	0.0046	0.1595	0.007	0.0075	0.0574	0.0016	0.1048	0.1367	0.0293	0.0056	0.1094	0.0201	0.0098	0.0066	0.0039	0.0015	0.0325	0.0212	0.028	0.0748	0.019	0.0852	0.0022
22	rs73172138	32940436	0.97	0.285396128624663	1.18	0.000868780163516704	0.0346554412474315	0.101726761465826	0.0214	0.0231	0.0212	0.0046	0.1595	0.007	0.0075	0.0573	0.0016	0.1048	0.1368	0.0293	0.0056	0.1094	0.0201	0.0098	0.0066	0.0039	0.0015	0.0325	0.0212	0.028	0.0748	0.019	0.0852	0.0022
22	rs2213404	32940537	0.97	0.285396128624663	1.18	0.000868780163516704	0.0342613297512771	0.103943731717175	0.0214	0.0231	0.0212	0.0046	0.1595	0.007	0.0075	0.0573	0.0016	0.1049	0.1368	0.0293	0.0056	0.1094	0.0201	0.0098	0.0066	0.0039	0.0015	0.0325	0.0212	0.028	0.0748	0.019	0.0852	0.0022
22	rs6518787	32941116	0.97	0.285396128624663	1.18	0.000868780163516704	0.0357522423007528	0.108097900011537	0.0211	0.0231	0.0212	0.0046	0.1595	0.007	0.0075	0.0573	0.0016	0.1049	0.1371	0.0293	0.0056	0.1094	0.0201	0.0098	0.0066	0.0039	0.0015	0.0326	0.0212	0.028	0.0748	0.019	0.0852	0.0022
22	rs13057046	32946884	0.97	0.285396128624663	1.18	0.000868780163516704	0.0525838000634388	0.131401906408815	0.0211	0.0231	0.0211	0.0046	0.1596	0.007	0.0074	0.0573	0.0016	0.105	0.1371	0.0293	0.0056	0.1096	0.02	0.0097	0.0066	0.0039	0.0015	0.0326	0.0211	0.0279	0.0745	0.0189	0.0852	0.0022
22	rs4327315	32950277	0.97	0.285396128624663	1.19	0.000626364793156928	0.0178086532013618	0.0457980619127891	0.0214	0.0231	0.021	0.0044	0.1603	0.0068	0.007	0.0578	0.0016	0.1057	0.1358	0.0291	0.0056	0.1114	0.0198	0.0091	0.0064	0.0039	0.0014	0.0329	0.0209	0.0275	0.0739	0.0185	0.0861	0.0022
22	rs76408676	32950583	0.98	0.255415240389183	1.19	0.000626364793156928	0.0109737427952855	0.0622025491949414	0.0215	0.0233	0.0209	0.0044	0.1604	0.0068	0.0068	0.0582	0.0016	0.1063	0.1347	0.0291	0.0057	0.1132	0.0195	0.0088	0.0063	0.0039	0.0014	0.0333	0.0207	0.0272	0.0731	0.0184	0.086	0.0023
22	rs9606982	32951827	0.97	0.285396128624663	1.19	0.000626364793156928	0.0197537133325068	0.297885461275152	0.0218	0.0239	0.0207	0.0039	0.1612	0.0064	0.0056	0.0596	0.0018	0.1075	0.1298	0.0291	0.006	0.1229	0.0185	0.007	0.0058	0.0039	0.0014	0.0347	0.0197	0.0261	0.0701	0.0184	0.0853	0.0025
22	rs2157189	32952012	0.97	0.285396128624663	1.19	0.000626364793156928	0.0140355264194356	0.250256959150218	0.0219	0.0239	0.0207	0.0039	0.1614	0.0064	0.0055	0.0598	0.0018	0.1077	0.1292	0.0291	0.0061	0.124	0.0183	0.0068	0.0057	0.0039	0.0014	0.0348	0.0196	0.026	0.0697	0.0184	0.0853	0.0025
22	rs74504327	32954314	0.96	0.3177447436144	1.18	0.000868780163516704	0.0107266588875169	0.33447320802936	0.022	0.0242	0.0207	0.0037	0.1611	0.0062	0.0051	0.0602	0.0017	0.1083	0.1297	0.0291	0.0059	0.1257	0.0181	0.0062	0.0055	0.0038	0.0014	0.0352	0.0192	0.0258	0.0691	0.0184	0.0853	0.0026
22	rs2710386	32954443	0.96	0.3177447436144	1.17	0.00119367215172592	0.00949389235503453	0.325422579179607	0.022	0.0242	0.0207	0.0037	0.1611	0.0063	0.0051	0.0602	0.0017	0.1083	0.1297	0.0291	0.0059	0.1257	0.0181	0.0061	0.0055	0.0038	0.0014	0.0352	0.0193	0.0257	0.0691	0.0184	0.0853	0.0026
22	rs9609595	32961908	0.96	0.3177447436144	1.16	0.00162472768562722	0.00715560152952388	0.247339093394564	0.022	0.0243	0.0208	0.0037	0.161	0.0063	0.0051	0.0602	0.0017	0.1083	0.1298	0.0291	0.0059	0.1258	0.0181	0.0061	0.0055	0.0038	0.0014	0.0352	0.0193	0.0257	0.069	0.0184	0.0853	0.0025
22	rs9609597	32963046	0.96	0.3177447436144	1.16	0.00162472768562722	0.00702848764147483	0.255332611016849	0.022	0.0243	0.0208	0.0037	0.161	0.0063	0.0051	0.0602	0.0017	0.1083	0.1298	0.0291	0.0059	0.1259	0.0181	0.0061	0.0055	0.0038	0.0014	0.0352	0.0193	0.0257	0.069	0.0183	0.0853	0.0025
22	rs3788459	32966495	0.96	0.3177447436144	1.15	0.00219092675958573	0.00651869399801384	0.223418897183635	0.022	0.0243	0.0208	0.0037	0.1609	0.0063	0.0051	0.0602	0.0017	0.1083	0.1297	0.0291	0.0059	0.126	0.0181	0.0061	0.0055	0.0038	0.0014	0.0353	0.0193	0.0257	0.0691	0.0183	0.0854	0.0025
22	rs117817258	32969388	0.96	0.3177447436144	1.14	0.00292726741230175	0.0060978075398983	0.215872693787667	0.022	0.0243	0.0208	0.0036	0.1609	0.0063	0.0051	0.0603	0.0017	0.1082	0.1298	0.0291	0.0059	0.1262	0.0181	0.006	0.0054	0.0038	0.0014	0.0353	0.0194	0.0256	0.069	0.0183	0.0854	0.0025
22	rs34500697	32970911	0.96	0.3177447436144	1.14	0.00292726741230175	0.0053736569243405	0.1553893040342	0.022	0.0243	0.0208	0.0036	0.1609	0.0063	0.005	0.0603	0.0017	0.1082	0.1299	0.0291	0.0059	0.1263	0.0181	0.006	0.0054	0.0037	0.0014	0.0353	0.0194	0.0256	0.069	0.0183	0.0854	0.0025
22	rs17700302	32971498	0.96	0.3177447436144	1.13	0.00387546850196874	0.00568152960820299	0.161560986204375	0.022	0.0243	0.0208	0.0036	0.1609	0.0063	0.005	0.0603	0.0017	0.1082	0.1299	0.0291	0.0059	0.1264	0.0181	0.006	0.0054	0.0037	0.0014	0.0353	0.0194	0.0256	0.069	0.0183	0.0854	0.0025
22	rs5754158	32976351	0.96	0.3177447436144	1.12	0.00508461679607111	0.00396559649053773	0.108265370041192	0.0218	0.0243	0.0212	0.0034	0.1611	0.0064	0.0047	0.0602	0.0016	0.1075	0.13	0.029	0.0056	0.1299	0.0176	0.0053	0.0049	0.0036	0.0014	0.0354	0.0192	0.0254	0.0691	0.0181	0.0856	0.0024
22	rs4820083	32978753	0.96	0.3177447436144	1.1	0.00852214968555774	0.00244243433278014	0.104686835934905	0.0222	0.024	0.0214	0.0034	0.1613	0.0064	0.0046	0.0601	0.0016	0.1067	0.131	0.0288	0.0055	0.1307	0.0178	0.0052	0.0048	0.0035	0.0014	0.0357	0.0193	0.0252	0.0682	0.0181	0.0856	0.0023
22	rs2858737	32980676	0.96	0.3177447436144	1.08	0.013797621939345	0.00203921759831972	0.0836145153789776	0.0223	0.0239	0.0215	0.0034	0.1613	0.0064	0.0046	0.0601	0.0016	0.1065	0.1313	0.0287	0.0054	0.131	0.0178	0.0051	0.0047	0.0034	0.0015	0.0358	0.0194	0.0252	0.0679	0.018	0.0856	0.0023
22	rs73881740	32982798	0.96	0.3177447436144	1.07	0.017336650251793	0.00198919235242024	0.081282539539209	0.0223	0.0239	0.0215	0.0034	0.1613	0.0064	0.0046	0.06	0.0016	0.1065	0.1314	0.0287	0.0054	0.131	0.0178	0.0051	0.0047	0.0034	0.0015	0.0358	0.0194	0.0252	0.0679	0.018	0.0856	0.0023
22	rs4577393	32985687	0.96	0.3177447436144	1.06	0.021606521931111	0.00193873461760822	0.0793473405908469	0.0223	0.0239	0.0215	0.0035	0.1613	0.0064	0.0046	0.06	0.0016	0.1065	0.1314	0.0287	0.0054	0.1311	0.0179	0.0051	0.0047	0.0034	0.0015	0.0358	0.0194	0.0252	0.0678	0.018	0.0856	0.0023
22	rs73399233	32986179	0.96	0.3177447436144	1.06	0.021606521931111	0.00212074956881374	0.0883577645998958	0.0223	0.0239	0.0215	0.0035	0.1613	0.0064	0.0046	0.06	0.0016	0.1065	0.1314	0.0287	0.0054	0.1311	0.0178	0.0051	0.0047	0.0034	0.0015	0.0358	0.0194	0.0251	0.0678	0.018	0.0857	0.0023
22	rs75021466	32986761	0.96	0.3177447436144	1.06	0.021606521931111	0.00221281006606466	0.0764802456905709	0.0223	0.0239	0.0215	0.0035	0.1612	0.0064	0.0046	0.06	0.0016	0.1065	0.1314	0.0287	0.0054	0.1312	0.0178	0.0051	0.0047	0.0034	0.0015	0.0358	0.0194	0.0251	0.0678	0.018	0.0858	0.0023
22	rs41490546	32989033	0.96	0.3177447436144	1.06	0.021606521931111	0.0020917684613974	0.0543912930221992	0.0223	0.0238	0.0214	0.0035	0.1613	0.0064	0.0047	0.06	0.0015	0.1064	0.1316	0.0287	0.0054	0.1316	0.0177	0.005	0.0046	0.0033	0.0014	0.036	0.0194	0.0249	0.0676	0.018	0.0859	0.0023
22	rs61441850	32990228	0.96	0.3177447436144	1.05	0.0267145227362304	0.00224152705706949	0.0364235263634658	0.0224	0.0238	0.0214	0.0036	0.1613	0.0065	0.0049	0.0599	0.0015	0.1064	0.1317	0.0287	0.0053	0.1325	0.0176	0.0048	0.0046	0.0031	0.0014	0.0361	0.0195	0.0246	0.0674	0.018	0.0858	0.0022
22	rs5754163	32991359	0.96	0.3177447436144	1.05	0.0267145227362304	0.00252778951494061	0.0332614138725438	0.0224	0.0237	0.0214	0.0037	0.1613	0.0065	0.005	0.0598	0.0014	0.1065	0.1319	0.0287	0.0053	0.1332	0.0175	0.0047	0.0045	0.0029	0.0014	0.0363	0.0195	0.0242	0.0672	0.0182	0.0858	0.002
22	rs62232741	32993032	0.95	0.352537935866182	1.05	0.0267145227362304	0.00364781064905411	0.0210949328584527	0.0223	0.0236	0.0213	0.0036	0.1617	0.0064	0.005	0.0597	0.0014	0.1064	0.1321	0.0288	0.0052	0.134	0.0172	0.0045	0.0044	0.0026	0.0014	0.0365	0.0195	0.0239	0.0672	0.0184	0.0859	0.0018
22	rs74349262	32994224	0.95	0.352537935866182	1.05	0.0267145227362304	0.00421927188036698	0.0206874091915595	0.0223	0.0236	0.0213	0.0036	0.1618	0.0064	0.0049	0.0597	0.0014	0.1064	0.1322	0.0288	0.0051	0.1342	0.0171	0.0044	0.0045	0.0026	0.0014	0.0366	0.0194	0.0239	0.0672	0.0183	0.086	0.0018
22	rs5998552	32995957	0.95	0.352537935866182	1.05	0.0267145227362304	0.00456962647678069	0.0242292183668624	0.0223	0.0236	0.0213	0.0036	0.1618	0.0064	0.0049	0.0597	0.0013	0.1064	0.1323	0.0288	0.0051	0.1343	0.0171	0.0044	0.0045	0.0025	0.0014	0.0366	0.0193	0.0238	0.0672	0.0183	0.086	0.0018
22	rs966964	32997766	0.95	0.352537935866182	1.05	0.0267145227362304	0.00435624082589615	0.0149720453936491	0.0223	0.0236	0.0212	0.0036	0.1619	0.0064	0.0049	0.0597	0.0013	0.1064	0.1323	0.0289	0.0051	0.1344	0.0172	0.0044	0.0045	0.0024	0.0014	0.0366	0.0193	0.0238	0.0672	0.0184	0.0861	0.0017
22	rs16990824	32999059	0.95	0.352537935866182	1.05	0.0267145227362304	0.00482932978902883	0.0113173426194154	0.0223	0.0236	0.0212	0.0037	0.1619	0.0064	0.0049	0.0596	0.0013	0.1066	0.1323	0.0288	0.005	0.1346	0.0172	0.0044	0.0044	0.0023	0.0014	0.0367	0.0193	0.0238	0.0672	0.0184	0.0861	0.0017
22	rs2710359	32999830	0.95	0.352537935866182	1.04	0.0327749489679439	0.00532893786919685	0.00659135095787891	0.0222	0.0236	0.0211	0.0037	0.1621	0.0064	0.0048	0.0596	0.0013	0.1066	0.1323	0.0287	0.005	0.1348	0.0171	0.0044	0.0044	0.0022	0.0014	0.0367	0.0194	0.0237	0.0671	0.0186	0.0863	0.0016
22	rs113964080	33000440	0.96	0.3177447436144	1.03	0.0399082203678001	0.00694210996449586	0.00714857798344151	0.0218	0.0232	0.0204	0.0036	0.1643	0.0062	0.0044	0.0591	0.0013	0.1073	0.1324	0.0283	0.0048	0.1362	0.017	0.0042	0.0042	0.0019	0.0013	0.037	0.0196	0.0234	0.0667	0.0192	0.0859	0.0015
22	rs16990830	33001199	0.96	0.3177447436144	1.01	0.0578993944755651	0.0247573453681688	0.0218797911468812	0.0218	0.0226	0.0195	0.0037	0.1672	0.0058	0.0039	0.0582	0.0011	0.1082	0.1327	0.0278	0.0046	0.1377	0.0169	0.004	0.0039	0.0016	0.0012	0.0373	0.0198	0.0226	0.0664	0.0201	0.0852	0.0012
22	rs28835002	33006363	0.96	0.3177447436144	1.01	0.0578993944755651	0.0328634849028772	0.0249785181636325	0.0218	0.0225	0.0193	0.0037	0.168	0.0057	0.0038	0.0579	0.0011	0.1083	0.1327	0.0277	0.0046	0.1381	0.0169	0.0039	0.0038	0.0016	0.0011	0.0374	0.0198	0.0225	0.0665	0.0206	0.0849	0.0011
22	rs56400867	33010072	0.96	0.3177447436144	1	0.069019173236101	0.0343881194257434	0.0216719102217646	0.0219	0.0225	0.0192	0.0037	0.1681	0.0056	0.0037	0.0579	0.001	0.1084	0.1325	0.0276	0.0046	0.1384	0.0169	0.0039	0.0038	0.0016	0.0011	0.0376	0.0199	0.0225	0.0665	0.0206	0.0848	0.0011
22	rs60744960	33012617	0.96	0.3177447436144	1	0.069019173236101	0.0361713309392097	0.0154956374551599	0.0218	0.0225	0.0191	0.0037	0.1681	0.0056	0.0037	0.0578	0.0011	0.1085	0.1327	0.0275	0.0046	0.1385	0.0169	0.0038	0.0037	0.0015	0.0011	0.0376	0.0199	0.0225	0.0666	0.0207	0.0848	0.0011
22	rs10427961	33013905	0.96	0.3177447436144	0.99	0.0817332193164052	0.0374355565706336	0.0144574109197485	0.0218	0.0225	0.0191	0.0037	0.1683	0.0055	0.0037	0.0579	0.0011	0.1085	0.1327	0.0275	0.0046	0.1386	0.0169	0.0038	0.0037	0.0015	0.0012	0.0376	0.0199	0.0224	0.0666	0.0207	0.0846	0.001
22	rs5749473	33020619	0.96	0.3177447436144	0.97	0.112481740502774	0.0450980084969143	0.0153551385752214	0.0218	0.0225	0.019	0.0037	0.1691	0.0054	0.0036	0.0579	0.0011	0.1088	0.1327	0.0274	0.0046	0.1388	0.0168	0.0038	0.0036	0.0015	0.0012	0.0376	0.0201	0.0223	0.0668	0.0206	0.0839	0.001
22	rs2858224	33021961	0.96	0.3177447436144	0.97	0.112481740502774	0.0487761151775895	0.0133242071152657	0.0218	0.0226	0.019	0.0036	0.1692	0.0054	0.0036	0.0579	0.0011	0.1088	0.1327	0.0274	0.0047	0.1388	0.0168	0.0038	0.0036	0.0015	0.0012	0.0376	0.0201	0.0222	0.0668	0.0206	0.0838	0.001
22	rs7511209	33030026	0.96	0.3177447436144	0.97	0.112481740502774	0.0532486355114037	0.0167520334009652	0.0216	0.0227	0.019	0.0036	0.17	0.0053	0.0035	0.0577	0.0011	0.1086	0.1327	0.0273	0.0047	0.1392	0.0168	0.0037	0.0036	0.0015	0.0012	0.0377	0.02	0.0222	0.0666	0.0205	0.084	0.0011
22	rs9621514	33032824	0.96	0.3177447436144	0.97	0.112481740502774	0.0590269621970891	0.0170091156843629	0.0215	0.0227	0.0189	0.0036	0.1704	0.0052	0.0035	0.0575	0.0011	0.1085	0.1327	0.0273	0.0047	0.1394	0.0167	0.0037	0.0035	0.0015	0.0012	0.0377	0.02	0.0222	0.0665	0.0204	0.0841	0.0011
22	rs9621516	33032952	0.96	0.3177447436144	0.96	0.130782650589638	0.0622368254796216	0.0167886413174673	0.0215	0.0227	0.0189	0.0036	0.1705	0.0052	0.0035	0.0575	0.0011	0.1085	0.1327	0.0273	0.0047	0.1394	0.0167	0.0037	0.0035	0.0014	0.0012	0.0377	0.02	0.0222	0.0665	0.0204	0.0842	0.0011
22	rs62234572	33034206	0.96	0.3177447436144	0.96	0.130782650589638	0.0638647573261008	0.0206874091915595	0.0215	0.0227	0.0189	0.0036	0.1707	0.0052	0.0035	0.0574	0.0011	0.1084	0.1326	0.0273	0.0047	0.1395	0.0168	0.0036	0.0035	0.0014	0.0012	0.0377	0.02	0.0222	0.0665	0.0205	0.0842	0.0011
22	rs5749476	33041208	0.96	0.3177447436144	0.96	0.130782650589638	0.0574280028678381	0.0191349102805073	0.0213	0.0226	0.019	0.0035	0.1726	0.005	0.0034	0.0569	0.0012	0.1075	0.1323	0.0273	0.0046	0.1392	0.0171	0.0034	0.0035	0.0015	0.0012	0.0378	0.0197	0.0221	0.0662	0.0208	0.0848	0.0011
22	rs131065	33042209	0.96	0.3177447436144	0.96	0.130782650589638	0.0555229569875954	0.0217549479529479	0.0213	0.0225	0.019	0.0035	0.1728	0.005	0.0034	0.0568	0.0012	0.1074	0.1323	0.0273	0.0046	0.1392	0.0171	0.0034	0.0035	0.0015	0.0012	0.0378	0.0197	0.0221	0.0662	0.0208	0.0848	0.0011
22	rs74704305	33042541	0.96	0.3177447436144	0.96	0.130782650589638	0.0549265589256717	0.0243168076490955	0.0213	0.0225	0.0191	0.0035	0.1728	0.005	0.0034	0.0568	0.0012	0.1074	0.1324	0.0273	0.0046	0.1392	0.0171	0.0034	0.0035	0.0015	0.0012	0.0378	0.0197	0.0221	0.0662	0.0208	0.0849	0.0011
22	rs8136076	33045411	0.96	0.3177447436144	0.96	0.130782650589638	0.0728440052941019	0.026555233577288	0.0213	0.0216	0.0192	0.0036	0.1735	0.0052	0.0034	0.0561	0.0012	0.1074	0.1325	0.0272	0.0046	0.1402	0.017	0.0033	0.0034	0.0015	0.0012	0.0376	0.0193	0.0221	0.0661	0.0211	0.085	0.0011
22	rs62234573	33045573	0.96	0.3177447436144	0.95	0.15120882267165	0.0780758058117323	0.0240981167671086	0.0213	0.0215	0.0192	0.0037	0.1736	0.0052	0.0035	0.056	0.0012	0.1075	0.1326	0.0271	0.0046	0.1402	0.0169	0.0033	0.0034	0.0015	0.0012	0.0375	0.0193	0.0221	0.0661	0.0211	0.085	0.0011
22	rs743758	33045619	0.96	0.3177447436144	0.95	0.15120882267165	0.0790926578362413	0.0284128298896512	0.0213	0.0215	0.0192	0.0037	0.1736	0.0052	0.0035	0.0561	0.0012	0.1074	0.1327	0.0271	0.0045	0.1403	0.0169	0.0033	0.0034	0.0015	0.0012	0.0375	0.0193	0.0221	0.0661	0.0211	0.085	0.0011
22	rs117481647	33045804	0.96	0.3177447436144	0.95	0.15120882267165	0.0806787863672194	0.0313090895462847	0.0214	0.0215	0.0191	0.0037	0.1737	0.0051	0.0034	0.056	0.0012	0.1074	0.1327	0.027	0.0045	0.1406	0.0169	0.0033	0.0034	0.0015	0.0012	0.0376	0.0192	0.022	0.066	0.0211	0.0849	0.0011
22	rs5749480	33047706	0.97	0.285396128624663	0.95	0.15120882267165	0.0981221187820548	0.0470961458690523	0.0217	0.0216	0.0183	0.0034	0.175	0.0051	0.0032	0.0559	0.0012	0.1083	0.1327	0.0267	0.0043	0.1421	0.0159	0.003	0.0031	0.0014	0.0014	0.0374	0.0194	0.0212	0.066	0.0215	0.0848	0.0012
22	rs80186738	33048039	0.97	0.285396128624663	0.94	0.173887076546345	0.0982494381485611	0.0459154073011903	0.0217	0.0216	0.0183	0.0034	0.175	0.0051	0.0032	0.0559	0.0012	0.1083	0.1327	0.0267	0.0043	0.1421	0.0159	0.003	0.0031	0.0014	0.0014	0.0374	0.0194	0.0212	0.066	0.0215	0.0848	0.0012
22	rs4821083	33056341	0.97	0.285396128624663	0.94	0.173887076546345	0.102849554992577	0.0426802090410908	0.0217	0.0216	0.0182	0.0033	0.1749	0.0051	0.0032	0.0559	0.0013	0.1083	0.1326	0.0267	0.0043	0.1423	0.0159	0.003	0.0031	0.0014	0.0014	0.0375	0.0195	0.0211	0.0659	0.0216	0.0849	0.0012
22	rs5998589	33095560	0.98	0.255415240389183	0.94	0.173887076546345	0.126557483792601	0.0518881570009337	0.0221	0.0209	0.0179	0.0033	0.1746	0.0052	0.0031	0.0558	0.0012	0.109	0.1327	0.0265	0.0041	0.1431	0.0156	0.0028	0.0031	0.0014	0.0015	0.0377	0.0194	0.0204	0.0659	0.022	0.0852	0.0012
22	rs35928633	33096178	0.98	0.255415240389183	0.94	0.173887076546345	0.127004666182259	0.0522603661538832	0.0221	0.0209	0.0179	0.0033	0.1746	0.0052	0.0031	0.0558	0.0012	0.109	0.1327	0.0265	0.0041	0.1431	0.0156	0.0028	0.0031	0.0014	0.0015	0.0377	0.0194	0.0204	0.0659	0.022	0.0852	0.0012
22	rs34223312	33102413	0.98	0.255415240389183	0.94	0.173887076546345	0.125340066094402	0.0592865141321168	0.0222	0.0208	0.0179	0.0034	0.1746	0.0052	0.0031	0.0559	0.0013	0.109	0.1327	0.0267	0.0041	0.143	0.0156	0.0028	0.0031	0.0014	0.0015	0.0377	0.0194	0.0202	0.0658	0.022	0.0851	0.0013
22	rs5754221	33103455	0.98	0.255415240389183	0.94	0.173887076546345	0.124985100139164	0.0607370992376817	0.0222	0.0208	0.0179	0.0034	0.1746	0.0052	0.0031	0.0559	0.0013	0.109	0.1327	0.0268	0.0041	0.143	0.0156	0.0028	0.0031	0.0014	0.0015	0.0377	0.0194	0.0202	0.0658	0.022	0.0851	0.0013
22	rs10854627	33103918	0.98	0.255415240389183	0.94	0.173887076546345	0.125251267250311	0.0618014129755543	0.0222	0.0208	0.0179	0.0033	0.1746	0.0052	0.0031	0.0559	0.0013	0.109	0.1327	0.0268	0.0041	0.143	0.0156	0.0028	0.0031	0.0014	0.0015	0.0377	0.0194	0.0202	0.0658	0.022	0.0851	0.0013
22	rs997120	33108536	0.98	0.255415240389183	0.94	0.173887076546345	0.12363006281354	0.053760725549269	0.0221	0.0207	0.0179	0.0033	0.1748	0.0052	0.003	0.0558	0.0015	0.1086	0.1326	0.0268	0.0041	0.1428	0.0156	0.0027	0.0031	0.0015	0.0017	0.0377	0.0194	0.0201	0.0659	0.0221	0.0852	0.0015
22	rs7286819	33108981	0.98	0.255415240389183	0.94	0.173887076546345	0.11973393233486	0.0504720913336642	0.0221	0.0208	0.0179	0.0033	0.1748	0.0052	0.0031	0.0558	0.0015	0.1087	0.1325	0.0268	0.0041	0.1428	0.0156	0.0027	0.0031	0.0015	0.0017	0.0378	0.0194	0.0201	0.0658	0.0221	0.0853	0.0015
22	rs56247309	33110597	0.98	0.255415240389183	0.94	0.173887076546345	0.119245083524578	0.0503497626965575	0.0221	0.0208	0.0178	0.0033	0.1748	0.0052	0.003	0.0558	0.0015	0.1087	0.1325	0.0268	0.0041	0.1427	0.0156	0.0027	0.0031	0.0015	0.0017	0.0378	0.0194	0.0201	0.0659	0.0221	0.0853	0.0015
22	rs112101264	33113206	0.98	0.255415240389183	0.94	0.173887076546345	0.119044148220777	0.0518262345463307	0.0221	0.0208	0.0178	0.0033	0.1748	0.0052	0.003	0.0558	0.0015	0.1086	0.1325	0.0268	0.0041	0.1427	0.0156	0.0027	0.0031	0.0015	0.0017	0.0378	0.0195	0.0201	0.066	0.0221	0.0853	0.0015
22	rs145565405	33114815	0.98	0.255415240389183	0.94	0.173887076546345	0.120310614468174	0.0498617447741532	0.022	0.0208	0.0178	0.0033	0.1748	0.0052	0.003	0.0558	0.0015	0.1086	0.1325	0.0268	0.0041	0.1427	0.0156	0.0027	0.0031	0.0015	0.0017	0.0378	0.0195	0.0201	0.066	0.0221	0.0853	0.0015
22	rs743743	33116435	0.98	0.255415240389183	0.94	0.173887076546345	0.122985176550208	0.0525091471335297	0.022	0.0208	0.0178	0.0032	0.1749	0.0052	0.003	0.0558	0.0015	0.1086	0.1326	0.0268	0.0041	0.1428	0.0156	0.0026	0.0031	0.0015	0.0017	0.0378	0.0195	0.02	0.066	0.0221	0.0853	0.0015
22	rs4821089	33118165	0.98	0.255415240389183	0.93	0.198940398764014	0.135745387551594	0.0558536176850008	0.022	0.0208	0.0178	0.0032	0.175	0.0052	0.0029	0.0558	0.0015	0.1086	0.1326	0.0268	0.0041	0.143	0.0157	0.0025	0.003	0.0015	0.0017	0.0377	0.0195	0.02	0.066	0.0222	0.0853	0.0015
22	rs2413146	33125992	0.99	0.227721472602965	0.93	0.198940398764014	0.169348220989852	0.05720333017767	0.0206	0.0206	0.0175	0.003	0.1753	0.0051	0.0027	0.0556	0.0014	0.1079	0.1319	0.0268	0.0041	0.1445	0.0158	0.0025	0.0028	0.0015	0.0015	0.0381	0.02	0.0191	0.0669	0.0233	0.0858	0.0015
22	rs3788493	33129022	0.99	0.227721472602965	0.93	0.198940398764014	0.162697550979762	0.0559175756741333	0.0205	0.0206	0.0175	0.003	0.1752	0.0051	0.0027	0.0556	0.0014	0.1079	0.132	0.0267	0.0041	0.1445	0.0158	0.0025	0.0028	0.0015	0.0015	0.0381	0.0201	0.0191	0.0669	0.0233	0.086	0.0015
22	rs9621546	33130898	0.99	0.227721472602965	0.93	0.198940398764014	0.168817507765019	0.0598781317127712	0.0205	0.0207	0.0175	0.003	0.1752	0.0051	0.0027	0.0555	0.0014	0.1078	0.1319	0.0267	0.0041	0.1447	0.0158	0.0025	0.0028	0.0015	0.0015	0.0381	0.0201	0.0191	0.0668	0.0233	0.086	0.0015
22	rs76285417	33131673	0.99	0.227721472602965	0.93	0.198940398764014	0.173880495872821	0.0614013765815832	0.0206	0.0207	0.0175	0.003	0.1752	0.0051	0.0027	0.0555	0.0014	0.1078	0.1319	0.0267	0.0041	0.1447	0.0157	0.0025	0.0028	0.0015	0.0015	0.0381	0.0201	0.0191	0.0668	0.0234	0.086	0.0015
22	rs9621547	33136520	0.99	0.227721472602965	0.93	0.198940398764014	0.268303195442508	0.0592865141321168	0.0207	0.0208	0.0176	0.0029	0.1749	0.0051	0.0028	0.0552	0.0013	0.1078	0.1305	0.0267	0.004	0.1463	0.0156	0.0025	0.0025	0.0015	0.0014	0.0385	0.0202	0.0188	0.0661	0.024	0.0863	0.0015
22	rs1894452	33136937	0.99	0.227721472602965	0.93	0.198940398764014	0.275138151568801	0.0540756121789229	0.0208	0.0208	0.0177	0.0029	0.175	0.0052	0.0027	0.0552	0.0013	0.1077	0.1304	0.0267	0.0039	0.1465	0.0156	0.0025	0.0025	0.0015	0.0014	0.0385	0.0203	0.0187	0.066	0.024	0.0863	0.0015
22	rs5754243	33138682	0.99	0.227721472602965	0.93	0.198940398764014	0.302375247468591	0.05559810062116	0.0208	0.0209	0.0178	0.0029	0.1752	0.0052	0.0027	0.0552	0.0013	0.1077	0.13	0.0267	0.0038	0.1467	0.0156	0.0025	0.0025	0.0014	0.0015	0.0388	0.0204	0.0186	0.0661	0.0242	0.0859	0.0015
22	rs73156453	33139757	1	0.202230525110681	0.93	0.198940398764014	0.32877749091058	0.0597464449684687	0.0208	0.0209	0.0178	0.0029	0.1754	0.0052	0.0027	0.0551	0.0013	0.1077	0.1299	0.0267	0.0039	0.1467	0.0156	0.0025	0.0025	0.0014	0.0015	0.0388	0.0204	0.0185	0.0661	0.0243	0.0857	0.0015
22	rs5998611	33140799	1	0.202230525110681	0.93	0.198940398764014	0.34476577901511	0.0561737222140632	0.0208	0.0208	0.0178	0.0029	0.1755	0.0052	0.0027	0.0551	0.0013	0.1077	0.1297	0.0268	0.0039	0.1468	0.0156	0.0025	0.0024	0.0014	0.0015	0.0388	0.0204	0.0185	0.066	0.0244	0.0856	0.0015
22	rs2157133	33143528	1	0.202230525110681	0.93	0.198940398764014	0.355696440626211	0.0517024860776062	0.0208	0.0208	0.0178	0.0029	0.1757	0.0052	0.0027	0.0551	0.0012	0.1076	0.1296	0.0269	0.0039	0.1469	0.0155	0.0026	0.0024	0.0014	0.0015	0.0389	0.0204	0.0185	0.066	0.0244	0.0856	0.0015
22	rs118091355	33143700	1	0.202230525110681	0.93	0.198940398764014	0.356548643398468	0.0523846925449201	0.0208	0.0208	0.0178	0.0029	0.1757	0.0052	0.0027	0.0551	0.0012	0.1076	0.1296	0.0269	0.0039	0.1469	0.0155	0.0026	0.0024	0.0014	0.0015	0.0389	0.0204	0.0185	0.066	0.0244	0.0856	0.0015
22	rs73156459	33146241	1	0.202230525110681	0.93	0.198940398764014	0.356015893767709	0.0549615158225344	0.0209	0.0209	0.0178	0.0029	0.1757	0.0052	0.0027	0.0551	0.0012	0.1075	0.1299	0.0269	0.0039	0.1467	0.0155	0.0026	0.0024	0.0014	0.0014	0.039	0.0204	0.0185	0.066	0.0245	0.0855	0.0014
22	rs58039541	33146363	1	0.202230525110681	0.93	0.198940398764014	0.353146127408864	0.0521982510585336	0.0209	0.0209	0.0178	0.0029	0.1757	0.0052	0.0027	0.0551	0.0012	0.1074	0.13	0.0269	0.0038	0.1467	0.0155	0.0026	0.0024	0.0014	0.0014	0.039	0.0204	0.0185	0.0659	0.0245	0.0855	0.0014
22	rs34843069	33147773	1	0.202230525110681	0.93	0.198940398764014	0.410843523407576	0.0458567180137655	0.0208	0.0211	0.0182	0.0029	0.176	0.0052	0.0026	0.055	0.001	0.1067	0.1302	0.0268	0.0039	0.1463	0.0154	0.0026	0.0024	0.0013	0.0012	0.0397	0.021	0.0185	0.0663	0.025	0.0846	0.0013
22	rs5994619	33151710	1	0.202230525110681	0.93	0.198940398764014	0.469783267422239	0.0508398538774905	0.0207	0.0212	0.0183	0.0028	0.1766	0.0051	0.0026	0.0549	9e-04	0.1067	0.1302	0.0268	0.0039	0.1461	0.0153	0.0026	0.0024	0.0012	0.001	0.0396	0.0213	0.0183	0.0665	0.0253	0.0841	0.0013
22	rs9606991	33157167	1	0.202230525110681	0.93	0.198940398764014	0.466484932866194	0.0497400648701101	0.0207	0.0213	0.0183	0.0027	0.1767	0.0051	0.0026	0.0549	9e-04	0.1066	0.1302	0.0268	0.0039	0.1461	0.0152	0.0026	0.0024	0.0012	0.001	0.0396	0.0214	0.0183	0.0666	0.0253	0.0841	0.0013
22	rs78634203	33157872	1	0.202230525110681	0.93	0.198940398764014	0.468438134898274	0.0484101843611724	0.0207	0.0213	0.0183	0.0027	0.1767	0.0051	0.0026	0.0549	9e-04	0.1066	0.1302	0.0268	0.0039	0.1461	0.0152	0.0026	0.0024	0.0012	0.001	0.0396	0.0214	0.0183	0.0666	0.0253	0.0841	0.0012
22	rs71313140	33158058	1	0.202230525110681	0.93	0.198940398764014	0.468560342052464	0.0484702906443168	0.0207	0.0213	0.0183	0.0027	0.1767	0.0051	0.0026	0.0549	9e-04	0.1066	0.1302	0.0268	0.0039	0.1461	0.0153	0.0026	0.0024	0.0012	0.001	0.0396	0.0214	0.0183	0.0666	0.0253	0.0841	0.0012
22	rs4821099	33159636	1	0.202230525110681	0.93	0.198940398764014	0.472601883133947	0.048350110809401	0.0207	0.0212	0.0183	0.0027	0.1767	0.0051	0.0026	0.055	9e-04	0.1066	0.1302	0.0268	0.0039	0.1461	0.0153	0.0026	0.0025	0.0012	9e-04	0.0396	0.0214	0.0183	0.0665	0.0254	0.0841	0.0012
22	rs5998625	33159872	1	0.202230525110681	0.93	0.198940398764014	0.472663248468327	0.0485906013625322	0.0207	0.0212	0.0183	0.0028	0.1767	0.0051	0.0026	0.055	9e-04	0.1066	0.1302	0.0268	0.0039	0.1461	0.0153	0.0026	0.0025	0.0012	9e-04	0.0396	0.0214	0.0183	0.0665	0.0254	0.0841	0.0012
22	rs117524034	33160751	1	0.202230525110681	0.92	0.226487429171296	0.472417810375077	0.049012718364381	0.0207	0.0212	0.0183	0.0028	0.1767	0.0051	0.0026	0.0551	9e-04	0.1066	0.1302	0.0268	0.0039	0.1461	0.0153	0.0026	0.0025	0.0012	9e-04	0.0396	0.0214	0.0183	0.0665	0.0254	0.0841	0.0012
22	rs4821102	33166227	1	0.202230525110681	0.92	0.226487429171296	0.487814203678055	0.0521982510585336	0.0207	0.0212	0.0182	0.0028	0.1766	0.0051	0.0026	0.0551	8e-04	0.1066	0.1302	0.0269	0.0039	0.1461	0.0153	0.0026	0.0025	0.0012	9e-04	0.0397	0.0215	0.0183	0.0664	0.0254	0.0841	0.0011
22	rs135150	33170101	1	0.202230525110681	0.92	0.226487429171296	0.498022180834077	0.0538236392758575	0.0207	0.0212	0.0182	0.0028	0.1766	0.0051	0.0026	0.055	8e-04	0.1066	0.1302	0.0269	0.0039	0.1461	0.0153	0.0027	0.0025	0.0012	9e-04	0.0397	0.0215	0.0184	0.0663	0.0254	0.0841	0.0011
22	rs16991182	33177192	1	0.202230525110681	0.92	0.226487429171296	0.527376373808218	0.0550250321670733	0.0207	0.0212	0.0182	0.0029	0.1764	0.0051	0.0027	0.0549	8e-04	0.1067	0.1302	0.027	0.004	0.1459	0.0153	0.0028	0.0025	0.0012	8e-04	0.0394	0.0217	0.0184	0.0661	0.0257	0.0839	0.0011
22	rs35201299	33181787	1	0.202230525110681	0.92	0.226487429171296	0.52640652688754	0.0521982510585336	0.0207	0.0211	0.0183	0.003	0.1763	0.0052	0.0027	0.0549	8e-04	0.1067	0.1302	0.027	0.004	0.1459	0.0153	0.0028	0.0026	0.0013	8e-04	0.0394	0.0217	0.0184	0.0661	0.0258	0.0839	0.0011
22	rs80267	33186098	1	0.202230525110681	0.91	0.256642068151906	0.528411812015306	0.0543912930221992	0.0207	0.0211	0.0183	0.003	0.1763	0.0051	0.0027	0.0548	8e-04	0.1067	0.1302	0.027	0.004	0.1459	0.0153	0.0028	0.0026	0.0013	8e-04	0.0393	0.0217	0.0184	0.0661	0.0258	0.0839	0.0011
22	rs13054779	33192189	1	0.202230525110681	0.91	0.256642068151906	0.530161300788367	0.0548345780143879	0.0207	0.0211	0.0182	0.0031	0.1763	0.0051	0.0027	0.0548	8e-04	0.1067	0.1302	0.0271	0.004	0.1459	0.0153	0.0028	0.0026	0.0013	8e-04	0.0393	0.0218	0.0184	0.0661	0.0259	0.0838	0.0011
22	rs5749512	33200399	1	0.202230525110681	0.91	0.256642068151906	0.523373169922201	0.0516406600843847	0.0207	0.0211	0.0182	0.0031	0.1763	0.0051	0.0027	0.0548	8e-04	0.1067	0.1302	0.027	0.004	0.1458	0.0153	0.0028	0.0026	0.0013	8e-04	0.0392	0.0218	0.0184	0.0661	0.0259	0.0838	0.0011
22	rs5749516	33205757	1	0.202230525110681	0.91	0.256642068151906	0.52776455007784	0.0498617447741532	0.0207	0.0211	0.0182	0.0031	0.1763	0.0051	0.0027	0.0547	8e-04	0.1067	0.1303	0.027	0.004	0.1458	0.0153	0.0028	0.0026	0.0013	8e-04	0.0392	0.0218	0.0184	0.0661	0.0259	0.0837	0.0011
22	rs11704261	33206863	1	0.202230525110681	0.89	0.325204496311925	0.530939732330257	0.0502886469647399	0.0207	0.0211	0.0182	0.0031	0.1763	0.0051	0.0027	0.0547	8e-04	0.1067	0.1303	0.027	0.004	0.1458	0.0153	0.0028	0.0026	0.0013	8e-04	0.0392	0.0218	0.0184	0.0661	0.0259	0.0837	0.0011
22	rs117475847	33225732	1	0.202230525110681	0.89	0.325204496311925	0.546029896609354	0.0481700866478443	0.0206	0.0211	0.0181	0.0032	0.1766	0.0051	0.0027	0.0543	8e-04	0.1066	0.1303	0.027	0.004	0.146	0.0153	0.0028	0.0027	0.0013	8e-04	0.039	0.0218	0.0184	0.0661	0.0259	0.0837	0.0012
22	rs242076	33229830	1	0.202230525110681	0.89	0.325204496311925	0.543468183377989	0.0454468228168755	0.0206	0.0211	0.0181	0.0033	0.1767	0.0051	0.0027	0.0542	8e-04	0.1066	0.1303	0.027	0.004	0.1461	0.0153	0.0028	0.0027	0.0013	8e-04	0.039	0.0218	0.0184	0.0661	0.0259	0.0838	0.0012
22	rs116959820	33234880	1	0.202230525110681	0.89	0.325204496311925	0.550114053403893	0.0522603661538832	0.0206	0.0211	0.018	0.0033	0.1767	0.005	0.0027	0.0542	8e-04	0.1066	0.1304	0.0269	0.004	0.1461	0.0153	0.0028	0.0027	0.0013	8e-04	0.039	0.0218	0.0184	0.0662	0.0258	0.0837	0.0012
22	rs8136803	33237112	1	0.202230525110681	0.89	0.325204496311925	0.54826781977287	0.0505333042179691	0.0206	0.0211	0.018	0.0033	0.1767	0.005	0.0027	0.0542	9e-04	0.1066	0.1304	0.0269	0.004	0.1461	0.0152	0.0028	0.0027	0.0013	8e-04	0.039	0.0218	0.0184	0.0662	0.0258	0.0837	0.0012
22	rs2283883	33243656	1.01	0.178854520006857	0.89	0.325204496311925	0.527635142911608	0.0492546460826424	0.0209	0.0212	0.0182	0.0033	0.1777	0.0049	0.0025	0.0529	9e-04	0.1068	0.1302	0.0268	0.004	0.1453	0.0153	0.0028	0.0027	0.0013	9e-04	0.0384	0.021	0.0186	0.0686	0.0258	0.0833	0.0013
22	rs1427377	33247859	1.01	0.178854520006857	0.89	0.325204496311925	0.526341900592223	0.0541386848519797	0.0209	0.0212	0.0181	0.0032	0.1778	0.0049	0.0025	0.0529	9e-04	0.1067	0.1301	0.0268	0.0041	0.1451	0.0153	0.0028	0.0027	0.0013	9e-04	0.0384	0.021	0.0186	0.0688	0.0258	0.0833	0.0013
22	rs9609643	33251059	1.01	0.178854520006857	0.89	0.325204496311925	0.506807450856343	0.0508398538774905	0.021	0.0212	0.0181	0.0033	0.1779	0.0049	0.0025	0.0529	9e-04	0.1067	0.1301	0.0268	0.0041	0.145	0.0153	0.0028	0.0028	0.0013	9e-04	0.0384	0.021	0.0186	0.069	0.0257	0.0833	0.0013
22	rs56131109	33255902	1.01	0.178854520006857	0.88	0.363814363818289	0.509412857358058	0.0522603661538832	0.0211	0.0212	0.0181	0.0033	0.1779	0.0049	0.0026	0.0527	9e-04	0.1065	0.1298	0.0268	0.0041	0.1447	0.0154	0.0029	0.0029	0.0013	9e-04	0.0384	0.021	0.0187	0.069	0.0258	0.0833	0.0013
22	rs5749529	33259625	1.01	0.178854520006857	0.88	0.363814363818289	0.500227349956626	0.0501665127270502	0.0211	0.0213	0.0181	0.0034	0.1779	0.005	0.0027	0.0527	9e-04	0.1063	0.1297	0.0269	0.0041	0.1448	0.0155	0.0029	0.0029	0.0013	9e-04	0.0384	0.0211	0.0188	0.0687	0.0258	0.0834	0.0013
22	rs137494	33268574	1.01	0.178854520006857	0.88	0.363814363818289	0.509985631943096	0.0446319254039357	0.0212	0.0213	0.0181	0.0034	0.1778	0.0049	0.0026	0.0527	9e-04	0.1063	0.1296	0.0269	0.0041	0.1448	0.0155	0.003	0.003	0.0013	8e-04	0.0384	0.021	0.0188	0.0687	0.0258	0.0834	0.0013
22	rs4437061	33273870	1.01	0.178854520006857	0.89	0.325204496311925	0.478263694987489	0.0396058611667945	0.0213	0.0214	0.018	0.0035	0.1777	0.005	0.0028	0.0527	0.001	0.1061	0.1291	0.0271	0.0041	0.1444	0.0157	0.0031	0.003	0.0014	8e-04	0.0383	0.0209	0.0189	0.0686	0.0258	0.0834	0.0013
22	rs112552500	33280453	1.01	0.178854520006857	0.89	0.325204496311925	0.401448751588188	0.0299895715503581	0.0214	0.0216	0.018	0.0037	0.1775	0.0051	0.0032	0.0528	0.001	0.1057	0.1281	0.0272	0.004	0.1438	0.016	0.0034	0.0031	0.0014	9e-04	0.0382	0.0207	0.0193	0.0687	0.0259	0.0834	0.0014
22	rs9609652	33287772	1.01	0.178854520006857	0.89	0.325204496311925	0.38298728769871	0.0258739064348485	0.0214	0.0217	0.018	0.0038	0.1776	0.0051	0.0032	0.0528	0.001	0.1057	0.128	0.0271	0.004	0.1437	0.0161	0.0034	0.0031	0.0014	9e-04	0.0382	0.0206	0.0194	0.0687	0.0259	0.0834	0.0014
22	rs137520	33292491	1.01	0.178854520006857	0.88	0.363814363818289	0.368806264962621	0.0233186363189109	0.0215	0.0217	0.018	0.0037	0.1776	0.0051	0.0032	0.0528	0.001	0.1056	0.128	0.0271	0.004	0.1437	0.016	0.0034	0.0031	0.0015	9e-04	0.0382	0.0206	0.0194	0.0687	0.0259	0.0834	0.0015
22	rs76850983	33297031	1.01	0.178854520006857	0.88	0.363814363818289	0.373321099311305	0.0225937199050502	0.0215	0.0217	0.018	0.0037	0.1776	0.0051	0.0032	0.0528	0.001	0.1056	0.1279	0.0272	0.004	0.1436	0.016	0.0034	0.0031	0.0015	9e-04	0.0382	0.0206	0.0194	0.0688	0.0259	0.0834	0.0015
22	rs9619317	33298414	1.01	0.178854520006857	0.88	0.363814363818289	0.372993786155433	0.0221305083167175	0.0215	0.0217	0.018	0.0037	0.1776	0.0051	0.0032	0.0527	0.001	0.1056	0.1279	0.0272	0.004	0.1436	0.016	0.0034	0.0032	0.0015	9e-04	0.0382	0.0206	0.0194	0.0688	0.0259	0.0834	0.0015
22	rs137534	33300471	1.01	0.178854520006857	0.89	0.325204496311925	0.373757744457535	0.022466932682521	0.0215	0.0217	0.018	0.0037	0.1775	0.0051	0.0032	0.0527	0.001	0.1056	0.1279	0.0272	0.004	0.1436	0.016	0.0034	0.0032	0.0015	9e-04	0.0382	0.0206	0.0194	0.0688	0.0258	0.0834	0.0015
22	rs118084928	33327519	1.01	0.178854520006857	0.88	0.363814363818289	0.371903799342641	0.0210540076613062	0.0217	0.0218	0.0182	0.0038	0.1773	0.0052	0.0033	0.0527	0.0011	0.1051	0.1273	0.0275	0.0042	0.1425	0.0163	0.0035	0.0032	0.0015	0.001	0.0381	0.0207	0.0197	0.069	0.0261	0.0832	0.0015
22	rs77159665	33328805	1.01	0.178854520006857	0.89	0.325204496311925	0.368318389761062	0.0227633017649062	0.0217	0.0218	0.0182	0.0039	0.1772	0.0052	0.0033	0.0527	0.0011	0.1051	0.1273	0.0275	0.0043	0.1424	0.0163	0.0035	0.0032	0.0015	0.001	0.0381	0.0207	0.0197	0.069	0.0262	0.0832	0.0015
22	rs118117769	33330335	1.01	0.178854520006857	0.89	0.325204496311925	0.364588981360753	0.0229334913064916	0.0217	0.0218	0.0182	0.0039	0.1772	0.0052	0.0033	0.0527	0.0011	0.1051	0.1273	0.0275	0.0043	0.1423	0.0163	0.0035	0.0032	0.0015	0.001	0.0381	0.0207	0.0197	0.069	0.0262	0.0832	0.0015
22	rs137560	33336039	1.01	0.178854520006857	0.89	0.325204496311925	0.3578823091499	0.0243168076490955	0.0218	0.0218	0.0182	0.0039	0.1772	0.0052	0.0033	0.0527	0.0011	0.105	0.1273	0.0275	0.0043	0.1423	0.0163	0.0035	0.0032	0.0015	0.001	0.038	0.0207	0.0197	0.0691	0.0262	0.0832	0.0015
22	rs114700096	33350798	1.01	0.178854520006857	0.89	0.325204496311925	0.354154496883669	0.0254691323024984	0.0218	0.0218	0.0181	0.0039	0.1772	0.0052	0.0034	0.0527	0.0011	0.1049	0.1274	0.0275	0.0043	0.1422	0.0163	0.0036	0.0032	0.0016	0.001	0.038	0.0207	0.0198	0.069	0.0262	0.0832	0.0015
22	rs73162029	33362522	1.01	0.178854520006857	0.89	0.325204496311925	0.342256300003026	0.0248455005506537	0.0218	0.0218	0.018	0.0039	0.1772	0.0053	0.0034	0.0527	0.0011	0.1047	0.1274	0.0274	0.0043	0.1422	0.0163	0.0036	0.0032	0.0016	0.001	0.0379	0.0207	0.02	0.0691	0.0262	0.0833	0.0015
22	rs241732	33375960	1.01	0.178854520006857	0.89	0.325204496311925	0.34476577901511	0.0336686125553273	0.0218	0.0218	0.018	0.0039	0.1772	0.0053	0.0034	0.0527	0.0011	0.1046	0.1274	0.0274	0.0043	0.1421	0.0163	0.0036	0.0032	0.0016	0.001	0.0379	0.0207	0.02	0.069	0.0262	0.0833	0.0015
22	rs133932	33394092	1.01	0.178854520006857	0.89	0.325204496311925	0.375780610397044	0.0498008885775442	0.0219	0.0218	0.0181	0.0041	0.1772	0.0054	0.0036	0.0526	0.0011	0.1044	0.1274	0.0275	0.0043	0.1414	0.0165	0.0037	0.0032	0.0016	0.001	0.0376	0.0207	0.0203	0.0688	0.0263	0.083	0.0015
22	rs470005	33396471	1.01	0.178854520006857	0.89	0.325204496311925	0.369565837656067	0.0485304296482857	0.0219	0.0218	0.0181	0.0041	0.1772	0.0054	0.0036	0.0526	0.0011	0.1043	0.1274	0.0275	0.0043	0.1413	0.0165	0.0037	0.0032	0.0016	0.001	0.0376	0.0207	0.0204	0.0688	0.0263	0.0829	0.0015
22	rs117226937	33398097	1.01	0.178854520006857	0.89	0.325204496311925	0.376383074999986	0.0597464449684687	0.0219	0.0218	0.0181	0.0042	0.1772	0.0054	0.0036	0.0526	0.0011	0.1043	0.1274	0.0276	0.0043	0.1413	0.0165	0.0037	0.0032	0.0016	0.0011	0.0376	0.0207	0.0204	0.0688	0.0263	0.0829	0.0015
22	rs9609680	33408519	1.01	0.178854520006857	0.9	0.289513196358555	0.385090776940086	0.0538236392758575	0.0218	0.0218	0.0181	0.0042	0.1772	0.0054	0.0037	0.0526	0.0012	0.1042	0.1273	0.0276	0.0044	0.1411	0.0166	0.0037	0.0032	0.0016	0.0011	0.0375	0.0208	0.0205	0.0687	0.0264	0.0827	0.0015
22	rs470008	33411446	1.01	0.178854520006857	0.9	0.289513196358555	0.3857007713477	0.0604061116483617	0.0218	0.0218	0.0181	0.0042	0.1771	0.0054	0.0037	0.0526	0.0012	0.1042	0.1273	0.0277	0.0044	0.1412	0.0167	0.0038	0.0032	0.0016	0.0011	0.0374	0.0208	0.0206	0.0686	0.0263	0.0826	0.0015
22	rs78029473	33412520	1.01	0.178854520006857	0.9	0.289513196358555	0.402411660237326	0.0766262266642241	0.0218	0.0218	0.0181	0.0042	0.1771	0.0054	0.0037	0.0526	0.0012	0.1041	0.1273	0.0277	0.0044	0.1412	0.0167	0.0038	0.0032	0.0016	0.0011	0.0374	0.0208	0.0206	0.0686	0.0263	0.0826	0.0015
22	rs117261192	33415134	1.01	0.178854520006857	0.9	0.289513196358555	0.408384695406053	0.0756067560778512	0.0218	0.0218	0.0181	0.0042	0.1771	0.0054	0.0037	0.0526	0.0012	0.1041	0.1273	0.0277	0.0044	0.1412	0.0167	0.0038	0.0032	0.0016	0.0011	0.0374	0.0208	0.0206	0.0686	0.0263	0.0826	0.0015
22	rs78569793	33429655	1.02	0.157502178544443	0.9	0.289513196358555	0.366532337752871	0.0746651251279482	0.0218	0.0218	0.0182	0.0044	0.1769	0.0056	0.004	0.0527	0.0013	0.1035	0.1273	0.0279	0.0045	0.1405	0.0169	0.004	0.0034	0.0017	0.0012	0.037	0.0211	0.0209	0.0684	0.0263	0.082	0.0015
22	rs112577565	33437578	1.02	0.157502178544443	0.9	0.289513196358555	0.347968595430616	0.0891325942349568	0.0218	0.0218	0.0182	0.0045	0.1769	0.0057	0.0041	0.0528	0.0013	0.1034	0.1273	0.0279	0.0046	0.1403	0.0169	0.004	0.0034	0.0017	0.0012	0.037	0.0211	0.021	0.0683	0.0263	0.0819	0.0015
22	rs75409784	33441876	1.02	0.157502178544443	0.9	0.289513196358555	0.217271669507551	0.0897543985335138	0.0221	0.0221	0.0182	0.0054	0.1764	0.0067	0.0056	0.0534	0.0017	0.1006	0.1273	0.0288	0.0053	0.1366	0.0175	0.0051	0.004	0.002	0.0017	0.035	0.0219	0.0226	0.0678	0.0263	0.0789	0.0018
22	rs117352804	33447328	1.02	0.157502178544443	0.9	0.289513196358555	0.213654414279516	0.141080163726806	0.0222	0.0221	0.0182	0.0055	0.1764	0.0069	0.0061	0.0535	0.0018	0.1001	0.127	0.0289	0.0054	0.1359	0.0176	0.0053	0.0042	0.002	0.0018	0.0347	0.022	0.0229	0.0675	0.0263	0.0781	0.0019
22	rs17718633	33451827	1.02	0.157502178544443	0.9	0.289513196358555	0.206442862623634	0.144890643703438	0.0222	0.0221	0.0182	0.0055	0.1764	0.0069	0.0061	0.0535	0.0018	0.1	0.127	0.0289	0.0054	0.1359	0.0176	0.0053	0.0043	0.002	0.0019	0.0347	0.022	0.023	0.0675	0.0263	0.0781	0.0019
22	rs5754400	33457884	1.02	0.157502178544443	0.9	0.289513196358555	0.180607177627508	0.120581099093761	0.0222	0.0221	0.0181	0.0056	0.1764	0.0069	0.0062	0.0537	0.0018	0.0997	0.1269	0.029	0.0055	0.1358	0.0176	0.0053	0.0043	0.002	0.0019	0.0346	0.022	0.023	0.0675	0.0263	0.078	0.002
22	rs11914139	33458380	1.02	0.157502178544443	0.9	0.289513196358555	0.185235866738733	0.119796683799301	0.0223	0.0222	0.0181	0.0056	0.1765	0.0069	0.0062	0.0537	0.0018	0.0996	0.127	0.029	0.0055	0.1357	0.0177	0.0053	0.0043	0.0021	0.0019	0.0346	0.022	0.0231	0.0675	0.0263	0.0778	0.002
22	rs73164314	33461044	1.02	0.157502178544443	0.9	0.289513196358555	0.182598495997782	0.126125596555621	0.0223	0.0222	0.0181	0.0056	0.1765	0.0069	0.0063	0.0537	0.0018	0.0995	0.1269	0.029	0.0055	0.1356	0.0177	0.0053	0.0043	0.0021	0.0019	0.0346	0.0221	0.0231	0.0674	0.0263	0.0778	0.002
22	rs9609700	33462254	1.02	0.157502178544443	0.9	0.289513196358555	0.182376616782008	0.127726796987499	0.0223	0.0222	0.0181	0.0056	0.1765	0.0069	0.0063	0.0537	0.0018	0.0995	0.1269	0.029	0.0054	0.1356	0.0177	0.0053	0.0043	0.0021	0.0019	0.0346	0.0221	0.0231	0.0674	0.0263	0.0778	0.0021
22	rs929040	33466488	1.02	0.157502178544443	0.9	0.289513196358555	0.176880141848593	0.130052872449655	0.0223	0.0222	0.0181	0.0056	0.1766	0.0069	0.0063	0.0537	0.0019	0.0993	0.1268	0.0292	0.0054	0.1353	0.0178	0.0054	0.0043	0.0021	0.0019	0.0346	0.0221	0.0232	0.0673	0.0264	0.0778	0.0021
22	rs75957958	33470948	1.02	0.157502178544443	0.9	0.289513196358555	0.196311276959745	0.215979896308117	0.0223	0.0222	0.0181	0.0056	0.1765	0.007	0.0063	0.0537	0.0019	0.0993	0.1268	0.0292	0.0055	0.1353	0.0177	0.0054	0.0044	0.0021	0.0019	0.0346	0.0221	0.0232	0.0672	0.0263	0.0777	0.0021
22	rs73164324	33478194	1.02	0.157502178544443	0.9	0.289513196358555	0.208073218371334	0.284803699847686	0.0223	0.0222	0.0181	0.0056	0.1764	0.007	0.0064	0.0536	0.0019	0.0993	0.1268	0.0292	0.0055	0.1351	0.0177	0.0054	0.0044	0.0021	0.0019	0.0347	0.0221	0.0232	0.0671	0.0263	0.0777	0.0021
22	rs2040403	33479580	1.02	0.157502178544443	0.9	0.289513196358555	0.210151405014043	0.292678604437585	0.0223	0.0222	0.0181	0.0056	0.1764	0.007	0.0064	0.0536	0.0019	0.0993	0.1267	0.0293	0.0056	0.1351	0.0177	0.0054	0.0044	0.0021	0.0019	0.0347	0.0221	0.0232	0.0671	0.0263	0.0777	0.0021
22	rs1894535	33492082	1.03	0.13807906481078	0.9	0.289513196358555	0.232929375520443	0.306704457765356	0.0223	0.0227	0.018	0.0059	0.1755	0.0071	0.0066	0.0536	0.0019	0.0989	0.1269	0.0295	0.0057	0.1342	0.0174	0.0056	0.0045	0.002	0.002	0.035	0.0226	0.0234	0.0667	0.0264	0.0776	0.0022
22	rs2027847	33494722	1.03	0.13807906481078	0.9	0.289513196358555	0.231234807930608	0.309461137839901	0.0223	0.0227	0.0181	0.0059	0.1753	0.0071	0.0067	0.0536	0.0019	0.0989	0.1268	0.0295	0.0057	0.1343	0.0174	0.0057	0.0045	0.0021	0.002	0.0349	0.0226	0.0235	0.0667	0.0263	0.0776	0.0022
22	rs56267721	33498041	1.03	0.13807906481078	0.9	0.289513196358555	0.249237330407798	0.435573122464594	0.0223	0.0227	0.018	0.0059	0.1753	0.0071	0.0067	0.0536	0.0019	0.0989	0.1269	0.0295	0.0057	0.1343	0.0173	0.0056	0.0045	0.0021	0.002	0.0349	0.0226	0.0235	0.0667	0.0263	0.0776	0.0022
22	rs137297	33502167	1.03	0.13807906481078	0.9	0.289513196358555	0.289468177430216	0.56127434112954	0.0222	0.0227	0.018	0.0059	0.1752	0.0071	0.0067	0.0536	0.0019	0.0988	0.1269	0.0295	0.0057	0.1342	0.0173	0.0056	0.0045	0.0021	0.002	0.0348	0.0226	0.0235	0.0666	0.0263	0.0777	0.0023
22	rs16991789	33504108	1.03	0.13807906481078	0.91	0.256642068151906	0.341578283347102	0.711725798261705	0.0222	0.0228	0.018	0.0059	0.1752	0.007	0.0067	0.0536	0.0019	0.0988	0.1269	0.0295	0.0056	0.1342	0.0173	0.0056	0.0045	0.0021	0.002	0.0348	0.0226	0.0235	0.0666	0.0263	0.0777	0.0023
22	rs75766422	33508006	1.05	0.104628957265627	0.91	0.256642068151906	0.164293432556684	0.150722260023125	0.0212	0.0243	0.018	0.0062	0.171	0.0072	0.0073	0.0534	0.002	0.0997	0.126	0.0298	0.0057	0.1317	0.0176	0.0059	0.005	0.0023	0.0023	0.0341	0.0239	0.0246	0.0671	0.026	0.0788	0.0025
22	rs4445	33508996	1.05	0.104628957265627	0.91	0.256642068151906	0.126527705654694	0.171769339030634	0.0208	0.0247	0.018	0.0063	0.1695	0.0073	0.0076	0.0534	0.0021	0.1001	0.1256	0.03	0.0057	0.1312	0.0176	0.0059	0.0051	0.0024	0.0024	0.0339	0.0242	0.0249	0.0673	0.026	0.0792	0.0026
22	rs137307	33512106	1.06	0.0904005175896243	0.91	0.256642068151906	0.133120051412905	0.155293550685093	0.021	0.0258	0.0177	0.0063	0.1678	0.007	0.0079	0.0544	0.0021	0.1013	0.1246	0.0301	0.0056	0.1289	0.0174	0.0059	0.0054	0.0025	0.0026	0.0333	0.025	0.0253	0.0672	0.0256	0.0803	0.0028
22	rs16991804	33512833	1.07	0.0776994191057832	0.91	0.256642068151906	0.155561511146069	0.139418965422026	0.0208	0.0266	0.0177	0.0063	0.1666	0.0069	0.0079	0.0549	0.0021	0.1017	0.1242	0.0308	0.0057	0.1279	0.0174	0.0058	0.0053	0.0025	0.0026	0.0332	0.0252	0.0255	0.0678	0.0254	0.0802	0.0028
22	rs11704565	33515087	1.07	0.0776994191057832	0.91	0.256642068151906	0.1961956177304	0.0560455860480293	0.0203	0.0279	0.0176	0.0064	0.1651	0.0067	0.0083	0.0561	0.0019	0.1024	0.1235	0.031	0.0054	0.1259	0.0171	0.0058	0.0053	0.0025	0.0024	0.033	0.0259	0.0265	0.0693	0.0246	0.0801	0.0029
22	rs10154506	33517666	1.07	0.0776994191057832	0.9	0.289513196358555	0.386089204201435	0.0922587702781555	0.0195	0.0295	0.0174	0.0066	0.163	0.0064	0.0087	0.0577	0.0016	0.1035	0.1232	0.0308	0.0047	0.1238	0.0168	0.0057	0.0052	0.0024	0.0021	0.0324	0.0266	0.0273	0.0712	0.0235	0.081	0.0028
22	rs137320	33521339	1.07	0.0776994191057832	0.9	0.289513196358555	0.340172321655829	0.0476914650292326	0.0192	0.0296	0.0173	0.0066	0.1634	0.0064	0.0087	0.0583	0.0015	0.1037	0.1234	0.0307	0.0045	0.1231	0.0167	0.0057	0.0052	0.0024	0.0021	0.0323	0.0266	0.0275	0.0715	0.0235	0.0812	0.0027
22	rs73164340	33523554	1.07	0.0776994191057832	0.9	0.289513196358555	0.331902479394321	0.0596148816825513	0.0192	0.0299	0.0172	0.0066	0.1637	0.0064	0.0087	0.0586	0.0014	0.1037	0.1234	0.0305	0.0043	0.1228	0.0166	0.0057	0.0051	0.0024	0.0021	0.0323	0.0267	0.0274	0.0716	0.0234	0.0815	0.0026
22	rs137342	33527362	1.07	0.0776994191057832	0.9	0.289513196358555	0.310600196685133	0.0485304296482857	0.0192	0.03	0.0172	0.0066	0.1637	0.0064	0.0087	0.0586	0.0014	0.1038	0.1235	0.0304	0.0043	0.1227	0.0166	0.0057	0.0051	0.0024	0.002	0.0323	0.0267	0.0275	0.0717	0.0233	0.0815	0.0025
22	rs12484905	33533165	1.07	0.0776994191057832	0.9	0.289513196358555	0.291670496939731	0.0581758570842213	0.0191	0.0301	0.0172	0.0065	0.1646	0.0064	0.0086	0.0588	0.0014	0.1037	0.1234	0.0301	0.0042	0.1229	0.0166	0.0056	0.0051	0.0024	0.002	0.0318	0.0269	0.0275	0.0718	0.0229	0.0817	0.0025
22	rs2213456	33539772	1.07	0.0776994191057832	0.9	0.289513196358555	0.295135482008626	0.0550885801248002	0.0191	0.0301	0.0172	0.0065	0.1646	0.0064	0.0086	0.0588	0.0014	0.1037	0.1234	0.0301	0.0043	0.1229	0.0166	0.0056	0.0051	0.0024	0.002	0.0318	0.0269	0.0275	0.0717	0.0229	0.0817	0.0025
22	rs713697	33549485	1.07	0.0776994191057832	0.9	0.289513196358555	0.285422131529279	0.05102417148622	0.0191	0.0301	0.0172	0.0065	0.1646	0.0063	0.0085	0.0589	0.0014	0.1035	0.1235	0.0302	0.0042	0.123	0.0166	0.0056	0.0051	0.0024	0.002	0.0318	0.0268	0.0275	0.0717	0.0229	0.0818	0.0025
22	rs62232857	33559108	1.07	0.0776994191057832	0.9	0.289513196358555	0.302864472910473	0.0450967811091947	0.0191	0.0301	0.0172	0.0065	0.1647	0.0062	0.0085	0.0589	0.0014	0.1035	0.1235	0.0305	0.0041	0.1229	0.0166	0.0056	0.0051	0.0024	0.002	0.0317	0.0269	0.0275	0.0718	0.0228	0.0818	0.0024
22	rs17793354	33559474	1.07	0.0776994191057832	0.9	0.289513196358555	0.304678250154086	0.0453883993183297	0.0191	0.0302	0.0172	0.0065	0.1647	0.0062	0.0085	0.059	0.0014	0.1035	0.1236	0.0305	0.0041	0.1229	0.0166	0.0056	0.0051	0.0023	0.002	0.0317	0.0269	0.0275	0.0718	0.0228	0.0819	0.0024
22	rs76528353	33560083	1.07	0.0776994191057832	0.9	0.289513196358555	0.316632404189422	0.0369543923713855	0.0192	0.0303	0.0172	0.0064	0.1649	0.0062	0.0085	0.059	0.0013	0.1031	0.1237	0.0309	0.004	0.123	0.0166	0.0055	0.0051	0.0023	0.002	0.0315	0.027	0.0275	0.0717	0.0226	0.0819	0.0024
22	rs9609728	33561625	1.08	0.0664216607683517	0.9	0.289513196358555	0.346706644210464	0.0344382397724384	0.0196	0.0306	0.0172	0.0065	0.166	0.0061	0.0086	0.0595	0.0011	0.1022	0.1245	0.0308	0.0036	0.1234	0.0164	0.0053	0.0053	0.0019	0.0018	0.0307	0.0275	0.0274	0.0717	0.022	0.082	0.0022
22	rs117041748	33563455	1.08	0.0664216607683517	0.9	0.289513196358555	0.317986765658352	0.0177542473041961	0.0197	0.0306	0.0172	0.0065	0.1662	0.0061	0.0086	0.0595	0.001	0.1021	0.1247	0.0308	0.0035	0.1233	0.0164	0.0053	0.0053	0.0019	0.0017	0.0307	0.0275	0.0274	0.0718	0.0219	0.082	0.0022
22	rs4821132	33566587	1.08	0.0664216607683517	0.9	0.289513196358555	0.306448508938042	0.0135537259480222	0.0197	0.0306	0.0172	0.0065	0.1662	0.0061	0.0086	0.0596	0.001	0.1021	0.1247	0.0308	0.0035	0.1233	0.0164	0.0053	0.0054	0.0019	0.0017	0.0307	0.0275	0.0274	0.0718	0.0219	0.082	0.0022
22	rs2213457	33568560	1.08	0.0664216607683517	0.9	0.289513196358555	0.308817289558551	0.0129675137212098	0.0197	0.0306	0.0173	0.0065	0.1662	0.0061	0.0086	0.0596	0.001	0.1021	0.1247	0.0308	0.0035	0.1233	0.0164	0.0053	0.0054	0.0019	0.0017	0.0307	0.0275	0.0275	0.0718	0.0219	0.082	0.0022
22	rs118141134	33570845	1.08	0.0664216607683517	0.9	0.289513196358555	0.311493680828601	0.0117728401288292	0.0197	0.0306	0.0173	0.0065	0.1662	0.0061	0.0086	0.0596	0.001	0.1021	0.1247	0.0308	0.0035	0.1234	0.0163	0.0053	0.0053	0.0019	0.0017	0.0306	0.0275	0.0275	0.0718	0.0219	0.082	0.0022
22	rs68035672	33576898	1.08	0.0664216607683517	0.9	0.289513196358555	0.310352246838894	0.011107902440145	0.0197	0.0306	0.0174	0.0065	0.1662	0.0061	0.0086	0.0596	0.001	0.102	0.1247	0.0308	0.0035	0.1233	0.0163	0.0053	0.0053	0.0019	0.0017	0.0306	0.0275	0.0275	0.0718	0.0219	0.0821	0.0022
22	rs73881993	33592362	1.08	0.0664216607683517	0.9	0.289513196358555	0.301398054095126	0.0109004539062345	0.0197	0.0306	0.0174	0.0065	0.1662	0.0061	0.0086	0.0596	0.001	0.1019	0.1248	0.0308	0.0035	0.1233	0.0163	0.0052	0.0053	0.0018	0.0016	0.0307	0.0275	0.0275	0.0719	0.0218	0.0822	0.0021
22	rs76436945	33609311	1.08	0.0664216607683517	0.9	0.289513196358555	0.24063979282644	0.00750890039845496	0.0198	0.0306	0.0175	0.0066	0.1662	0.0059	0.0086	0.0597	0.001	0.1016	0.1257	0.0307	0.0032	0.1232	0.0163	0.0052	0.0053	0.0017	0.0014	0.0306	0.0276	0.0276	0.0724	0.0214	0.0827	0.0019
22	rs137452	33610617	1.08	0.0664216607683517	0.9	0.289513196358555	0.234332558943661	0.00682064294683829	0.0199	0.0306	0.0174	0.0066	0.1663	0.0057	0.0086	0.0597	0.001	0.1015	0.1259	0.0307	0.0032	0.1232	0.0163	0.0052	0.0053	0.0017	0.0013	0.0306	0.0276	0.0276	0.0725	0.0213	0.0828	0.0019
22	rs117218058	33613652	1.08	0.0664216607683517	0.9	0.289513196358555	0.238054232814529	0.00601449121456772	0.0199	0.0306	0.0174	0.0066	0.1665	0.0057	0.0086	0.0598	9e-04	0.1014	0.1259	0.0307	0.0032	0.1232	0.0163	0.0051	0.0053	0.0017	0.0013	0.0305	0.0275	0.0276	0.0725	0.0213	0.0831	0.0019
22	rs5998820	33617815	1.08	0.0664216607683517	0.9	0.289513196358555	0.22640116858699	0.00548610554891248	0.0199	0.0306	0.0174	0.0066	0.1666	0.0057	0.0086	0.0599	9e-04	0.1013	0.1258	0.0307	0.0032	0.1232	0.0163	0.0051	0.0053	0.0017	0.0012	0.0305	0.0274	0.0275	0.0726	0.0212	0.0833	0.0019
22	rs137466	33617882	1.08	0.0664216607683517	0.9	0.289513196358555	0.2259835353307	0.00548610554891248	0.0199	0.0306	0.0174	0.0066	0.1666	0.0057	0.0086	0.0599	9e-04	0.1013	0.1258	0.0307	0.0032	0.1232	0.0163	0.0051	0.0053	0.0017	0.0012	0.0305	0.0274	0.0275	0.0726	0.0212	0.0833	0.0019
22	rs116910985	33617929	1.08	0.0664216607683517	0.9	0.289513196358555	0.222244167698147	0.00556891591710797	0.0199	0.0306	0.0174	0.0066	0.1666	0.0057	0.0086	0.0599	9e-04	0.1013	0.1259	0.0307	0.0032	0.1232	0.0163	0.0051	0.0053	0.0017	0.0012	0.0305	0.0274	0.0276	0.0726	0.0212	0.0833	0.0019
22	rs13056963	33622667	1.08	0.0664216607683517	0.89	0.325204496311925	0.149171602436711	0.00469424179539084	0.0199	0.0305	0.0174	0.0066	0.1664	0.0057	0.0086	0.0598	9e-04	0.101	0.1262	0.0309	0.0032	0.1231	0.0164	0.0051	0.0053	0.0017	0.0011	0.0303	0.0273	0.0275	0.0729	0.0212	0.084	0.0016
22	rs77729867	33624082	1.08	0.0664216607683517	0.89	0.325204496311925	0.148777495186731	0.00435936825361986	0.02	0.0305	0.0174	0.0066	0.1664	0.0057	0.0086	0.0598	9e-04	0.101	0.1262	0.0309	0.0032	0.123	0.0164	0.0051	0.0053	0.0017	0.0011	0.0302	0.0273	0.0275	0.0729	0.0212	0.084	0.0016
22	rs117149295	33635267	1.08	0.0664216607683517	0.89	0.325204496311925	0.150886551024778	0.00407286083725782	0.0199	0.0305	0.0174	0.0066	0.1664	0.0057	0.0086	0.0598	9e-04	0.1007	0.1266	0.0309	0.0031	0.123	0.0164	0.0051	0.0053	0.0017	0.0011	0.0302	0.0273	0.0274	0.0731	0.0211	0.0841	0.0015
22	rs137478	33635280	1.08	0.0664216607683517	0.89	0.325204496311925	0.151449728249586	0.0040553023027355	0.0199	0.0305	0.0174	0.0066	0.1664	0.0057	0.0086	0.0598	9e-04	0.1007	0.1265	0.0309	0.0031	0.123	0.0164	0.0051	0.0053	0.0017	0.0011	0.0302	0.0273	0.0274	0.0731	0.0211	0.0841	0.0015
22	rs9621667	33636545	1.08	0.0664216607683517	0.89	0.325204496311925	0.151383407617269	0.00400287224453246	0.0198	0.0305	0.0174	0.0066	0.1665	0.0057	0.0086	0.0599	9e-04	0.1007	0.1266	0.0309	0.0031	0.1229	0.0164	0.0051	0.0053	0.0017	0.0011	0.0301	0.0273	0.0274	0.0732	0.0211	0.0841	0.0015
22	rs9619337	33646543	1.08	0.0664216607683517	0.89	0.325204496311925	0.182302691577962	0.00407286083725782	0.0199	0.0306	0.0174	0.0066	0.1666	0.0057	0.0086	0.0599	9e-04	0.1006	0.1267	0.0309	0.003	0.123	0.0163	0.005	0.0052	0.0017	0.0011	0.0301	0.0272	0.0274	0.0732	0.021	0.0842	0.0015
22	rs16992014	33655257	1.09	0.0564630724803212	0.89	0.325204496311925	0.172016347393224	0.00677445468628211	0.0202	0.0309	0.0175	0.0066	0.1666	0.0057	0.0087	0.0601	8e-04	0.0991	0.1282	0.0307	0.0028	0.122	0.0162	0.005	0.0052	0.0017	9e-04	0.0296	0.0267	0.0273	0.0742	0.0209	0.0852	0.0014
22	rs7285192	33656368	1.09	0.0564630724803212	0.89	0.325204496311925	0.141948775962552	0.00632164384149818	0.0203	0.031	0.0175	0.0066	0.1665	0.0057	0.0087	0.0601	9e-04	0.0987	0.1285	0.0306	0.0028	0.1218	0.0162	0.005	0.0052	0.0017	9e-04	0.0296	0.0266	0.0273	0.0744	0.0208	0.0856	0.0013
22	rs78318013	33656603	1.09	0.0564630724803212	0.89	0.325204496311925	0.143613947009192	0.00645575509089252	0.0203	0.031	0.0175	0.0066	0.1666	0.0057	0.0087	0.0601	9e-04	0.0986	0.1286	0.0306	0.0028	0.1217	0.0162	0.005	0.0052	0.0017	9e-04	0.0295	0.0266	0.0273	0.0744	0.0208	0.0856	0.0013
22	rs4821137	33660345	1.09	0.0564630724803212	0.89	0.325204496311925	0.151715182760722	0.00712488612769719	0.0206	0.0312	0.0177	0.0065	0.1673	0.0057	0.0088	0.0599	8e-04	0.0976	0.1295	0.0305	0.0028	0.1215	0.0161	0.0049	0.0051	0.0017	8e-04	0.0291	0.0268	0.0271	0.0745	0.0208	0.0859	0.0013
22	rs4821140	33665664	1.1	0.0477200328108175	0.89	0.325204496311925	0.139630684104968	0.00890930020209289	0.0209	0.0312	0.0177	0.0065	0.1675	0.0057	0.0087	0.0601	9e-04	0.097	0.1296	0.0305	0.0028	0.1216	0.0159	0.0049	0.0052	0.0018	7e-04	0.0289	0.0269	0.0271	0.0744	0.0206	0.086	0.0013
22	rs56757768	33668037	1.1	0.0477200328108175	0.89	0.325204496311925	0.166073443151755	0.0174169953569396	0.0208	0.0314	0.0176	0.0065	0.1678	0.0056	0.0087	0.0601	9e-04	0.0967	0.1301	0.0306	0.0027	0.1215	0.0157	0.0049	0.0051	0.0018	7e-04	0.0289	0.0269	0.0272	0.0745	0.0203	0.0861	0.0013
22	rs117946433	33668456	1.1	0.0477200328108175	0.89	0.325204496311925	0.183079767426147	0.0222143858361528	0.0208	0.0314	0.0176	0.0065	0.1678	0.0056	0.0087	0.0601	9e-04	0.0967	0.1302	0.0306	0.0027	0.1215	0.0156	0.0049	0.0051	0.0018	7e-04	0.0289	0.0269	0.0272	0.0745	0.0202	0.0861	0.0013
22	rs16992036	33670206	1.11	0.0400902197142525	0.89	0.325204496311925	0.149994646476664	0.0259190677890828	0.0208	0.0315	0.0175	0.0066	0.1678	0.0058	0.0087	0.0601	9e-04	0.0963	0.1303	0.0306	0.0027	0.1213	0.0154	0.005	0.0052	0.0018	7e-04	0.0288	0.0268	0.0272	0.0744	0.02	0.0867	0.0013
22	rs79223970	33672085	1.11	0.0400902197142525	0.89	0.325204496311925	0.146100982108957	0.0255139579225171	0.0208	0.0315	0.0175	0.0066	0.1678	0.0058	0.0087	0.0601	9e-04	0.0962	0.1304	0.0306	0.0027	0.1212	0.0154	0.005	0.0052	0.0018	7e-04	0.0288	0.0268	0.0272	0.0744	0.0199	0.0868	0.0013
22	rs7285350	33678629	1.11	0.0400902197142525	0.89	0.325204496311925	0.130950764076528	0.0290292214773337	0.0208	0.0316	0.0174	0.0066	0.1678	0.0058	0.0087	0.0601	9e-04	0.096	0.1305	0.0306	0.0027	0.1212	0.0154	0.0051	0.0052	0.0018	7e-04	0.0288	0.0268	0.0272	0.0744	0.0199	0.0871	0.0013
22	rs76416233	33682395	1.11	0.0400902197142525	0.89	0.325204496311925	0.128532246543876	0.0257836955249316	0.0208	0.0316	0.0174	0.0066	0.1676	0.0059	0.0087	0.06	9e-04	0.0959	0.1305	0.0306	0.0027	0.1211	0.0154	0.0051	0.0053	0.0019	7e-04	0.0288	0.0267	0.0273	0.0743	0.0199	0.0873	0.0013
22	rs8137594	33689953	1.11	0.0400902197142525	0.89	0.325204496311925	0.126885323979106	0.0266925020420461	0.0208	0.0316	0.0174	0.0066	0.1676	0.0059	0.0087	0.06	9e-04	0.0958	0.1305	0.0306	0.0027	0.121	0.0154	0.0051	0.0053	0.0018	7e-04	0.0288	0.0267	0.0272	0.0743	0.02	0.0874	0.0013
22	rs117348000	33690840	1.11	0.0400902197142525	0.89	0.325204496311925	0.126170699649891	0.0266009526377615	0.0208	0.0316	0.0174	0.0066	0.1676	0.0059	0.0087	0.06	9e-04	0.0958	0.1306	0.0306	0.0027	0.121	0.0154	0.0051	0.0053	0.0018	7e-04	0.0288	0.0267	0.0272	0.0744	0.02	0.0874	0.0013
22	rs1555007	33700786	1.11	0.0400902197142525	0.89	0.325204496311925	0.131590144801247	0.0818067822017122	0.0213	0.0319	0.0182	0.0072	0.1666	0.0068	0.0089	0.0586	0.0012	0.0925	0.1323	0.0304	0.0028	0.1203	0.0148	0.0055	0.0059	0.003	7e-04	0.0288	0.0246	0.028	0.0747	0.0193	0.0886	0.0011
22	rs77125923	33700965	1.11	0.0400902197142525	0.89	0.325204496311925	0.121934336499583	0.0906121869682593	0.0213	0.0319	0.0182	0.0072	0.1665	0.0068	0.0089	0.0586	0.0012	0.0924	0.1323	0.0304	0.0028	0.1203	0.0148	0.0055	0.006	0.0031	7e-04	0.0289	0.0246	0.028	0.0747	0.0193	0.0886	0.0011
22	rs73166237	33702432	1.11	0.0400902197142525	0.9	0.289513196358555	0.0985809528470404	0.0871236644848596	0.0213	0.032	0.0183	0.0072	0.1665	0.0068	0.009	0.0585	0.0012	0.0923	0.1324	0.0304	0.0028	0.1203	0.0148	0.0056	0.006	0.0031	7e-04	0.0289	0.0245	0.0281	0.0747	0.0193	0.0886	0.0011
22	rs12160591	33703156	1.11	0.0400902197142525	0.89	0.325204496311925	0.0966779865805845	0.0870467638780062	0.0213	0.032	0.0183	0.0072	0.1665	0.0068	0.009	0.0585	0.0012	0.0923	0.1324	0.0304	0.0028	0.1203	0.0148	0.0056	0.006	0.0031	7e-04	0.0289	0.0245	0.0281	0.0747	0.0193	0.0886	0.0011
22	rs130249	33705684	1.11	0.0400902197142525	0.89	0.325204496311925	0.0880085538138688	0.077211288840029	0.0213	0.032	0.0183	0.0072	0.1665	0.0069	0.009	0.0585	0.0012	0.0923	0.1324	0.0304	0.0028	0.1203	0.0148	0.0056	0.006	0.0031	7e-04	0.0289	0.0245	0.0281	0.0747	0.0193	0.0886	0.0011
22	rs73166244	33706945	1.11	0.0400902197142525	0.89	0.325204496311925	0.0972844050465592	0.0864325386036107	0.0213	0.032	0.0183	0.0072	0.1665	0.0069	0.009	0.0585	0.0012	0.0922	0.1324	0.0304	0.0028	0.1202	0.0148	0.0056	0.006	0.0031	7e-04	0.0289	0.0245	0.0281	0.0747	0.0192	0.0887	0.0011
22	rs9609758	33709565	1.11	0.0400902197142525	0.89	0.325204496311925	0.0946737629341659	0.0873545293519021	0.0213	0.032	0.0184	0.0073	0.1666	0.0069	0.0091	0.0584	0.0012	0.0919	0.1324	0.0303	0.0028	0.12	0.0147	0.0056	0.006	0.0032	7e-04	0.0291	0.0243	0.0282	0.0748	0.019	0.0891	0.0011
22	rs79473513	33726911	1.11	0.0400902197142525	0.89	0.325204496311925	0.10950603785273	0.107178599216655	0.0213	0.032	0.0184	0.0073	0.1666	0.007	0.0091	0.0583	0.0012	0.0916	0.1327	0.0302	0.0028	0.1198	0.0147	0.0056	0.0061	0.0032	7e-04	0.0292	0.0241	0.0283	0.0747	0.0191	0.0892	0.0011
22	rs57281499	33728060	1.11	0.0400902197142525	0.89	0.325204496311925	0.104482780888598	0.0967067692295438	0.0213	0.0321	0.0184	0.0074	0.1665	0.0071	0.0092	0.0582	0.0013	0.0914	0.1329	0.0301	0.0029	0.1196	0.0146	0.0057	0.0062	0.0033	7e-04	0.0293	0.0238	0.0283	0.0747	0.0191	0.0893	0.0011
22	rs73401440	33729399	1.11	0.0400902197142525	0.89	0.325204496311925	0.104139002705059	0.104852248394759	0.0212	0.0322	0.0184	0.0074	0.1664	0.0071	0.0092	0.0581	0.0012	0.0914	0.1329	0.0301	0.0029	0.1195	0.0146	0.0057	0.0062	0.0033	7e-04	0.0293	0.0238	0.0283	0.0747	0.0192	0.0893	0.0011
22	rs5998882	33730608	1.11	0.0400902197142525	0.89	0.325204496311925	0.101596115230466	0.103696486231095	0.0212	0.0322	0.0184	0.0074	0.1664	0.0072	0.0092	0.0581	0.0012	0.0914	0.1329	0.03	0.0029	0.1195	0.0147	0.0057	0.0062	0.0033	7e-04	0.0293	0.0237	0.0283	0.0746	0.0192	0.0893	0.0011
22	rs2285106	33733995	1.11	0.0400902197142525	0.89	0.325204496311925	0.0935085783966169	0.104521524556956	0.0212	0.0322	0.0185	0.0074	0.1664	0.0072	0.0092	0.0581	0.0013	0.0914	0.133	0.03	0.0029	0.1195	0.0147	0.0057	0.0062	0.0033	7e-04	0.0293	0.0237	0.0283	0.0746	0.0193	0.0894	0.0011
22	rs117902709	33738709	1.11	0.0400902197142525	0.89	0.325204496311925	0.0977407814048024	0.102381705502279	0.0212	0.0322	0.0185	0.0074	0.1663	0.0072	0.0092	0.0582	0.0013	0.0914	0.133	0.03	0.0029	0.1194	0.0147	0.0057	0.0062	0.0033	7e-04	0.0294	0.0237	0.0283	0.0746	0.0193	0.0893	0.0011
22	rs75452702	33742712	1.11	0.0400902197142525	0.89	0.325204496311925	0.0956976299207381	0.122068020489475	0.0214	0.0324	0.0189	0.0079	0.1653	0.0075	0.0093	0.0577	0.0013	0.0916	0.1328	0.0297	0.0029	0.1191	0.015	0.0059	0.0065	0.0034	8e-04	0.0298	0.0232	0.0282	0.0742	0.0197	0.0888	0.0011
22	rs2142550	33743341	1.11	0.0400902197142525	0.89	0.325204496311925	0.0935332749370343	0.119361731469192	0.0213	0.0324	0.0189	0.0079	0.1653	0.0075	0.0093	0.0577	0.0013	0.0915	0.1328	0.0297	0.0029	0.1192	0.015	0.0059	0.0065	0.0034	8e-04	0.0298	0.0232	0.0282	0.0742	0.0197	0.0888	0.0011
22	rs17723309	33746624	1.11	0.0400902197142525	0.88	0.363814363818289	0.0981730341118013	0.120319413142363	0.0213	0.0325	0.0189	0.0079	0.1654	0.0075	0.0093	0.0577	0.0013	0.0913	0.1327	0.0296	0.0029	0.1193	0.0149	0.0059	0.0065	0.0034	8e-04	0.0298	0.0231	0.0282	0.0744	0.0196	0.0889	0.0011
22	rs56100989	33747028	1.11	0.0400902197142525	0.88	0.363814363818289	0.0970567191898975	0.128083639446041	0.0213	0.0325	0.0189	0.0079	0.1652	0.0076	0.0093	0.0577	0.0013	0.0914	0.1327	0.0296	0.0029	0.1193	0.0149	0.0059	0.0065	0.0034	8e-04	0.0299	0.0231	0.0282	0.0744	0.0196	0.0889	0.0011
22	rs2283894	33749276	1.11	0.0400902197142525	0.88	0.363814363818289	0.106747947900655	0.162241167983665	0.0213	0.0325	0.0188	0.008	0.1652	0.0076	0.0094	0.0576	0.0013	0.0914	0.1327	0.0295	0.0029	0.1193	0.0149	0.006	0.0066	0.0034	8e-04	0.03	0.023	0.0282	0.0745	0.0195	0.0889	0.0011
22	rs4820102	33751062	1.11	0.0400902197142525	0.88	0.363814363818289	0.112418524039315	0.161172764327947	0.0214	0.0324	0.0187	0.0081	0.165	0.0078	0.0095	0.0575	0.0013	0.0912	0.1324	0.0293	0.0029	0.119	0.0151	0.0061	0.0067	0.0035	8e-04	0.0302	0.0227	0.0283	0.0746	0.0195	0.0889	0.0012
22	rs2283895	33751863	1.11	0.0400902197142525	0.88	0.363814363818289	0.114004202153156	0.172464271924578	0.0214	0.0324	0.0186	0.0082	0.1651	0.0079	0.0096	0.0575	0.0013	0.0911	0.1323	0.0292	0.0029	0.1187	0.0152	0.0062	0.0067	0.0035	7e-04	0.0304	0.0226	0.0284	0.0746	0.0196	0.0889	0.0012
22	rs77717407	33754332	1.11	0.0400902197142525	0.88	0.363814363818289	0.109915316593141	0.144610580140629	0.0214	0.0322	0.0187	0.0082	0.1641	0.008	0.0095	0.0576	0.0013	0.091	0.1325	0.0288	0.003	0.1191	0.0158	0.0062	0.0068	0.0036	7e-04	0.0305	0.022	0.0285	0.0748	0.0196	0.0892	0.0012
22	rs9607038	33776882	1.09	0.0564630724803212	0.87	0.405435896572436	0.0686116317338009	0.117973900030531	0.0215	0.0315	0.019	0.0082	0.1597	0.0084	0.0093	0.0581	0.0013	0.0908	0.1329	0.0274	0.003	0.1193	0.0177	0.0063	0.0069	0.0039	7e-04	0.0311	0.0203	0.0293	0.0757	0.0202	0.0906	0.0013
22	rs16992221	33777684	1.09	0.0564630724803212	0.87	0.405435896572436	0.0683487840003545	0.117627900970223	0.0215	0.0315	0.019	0.0082	0.1597	0.0084	0.0093	0.0581	0.0013	0.0908	0.1329	0.0274	0.003	0.1193	0.0177	0.0063	0.0069	0.0039	7e-04	0.0311	0.0203	0.0293	0.0757	0.0202	0.0906	0.0013
22	rs5998904	33785111	1.09	0.0564630724803212	0.87	0.405435896572436	0.0637489354879445	0.101155027840316	0.0215	0.0315	0.019	0.0082	0.1596	0.0084	0.0093	0.0581	0.0013	0.0909	0.1328	0.0275	0.003	0.1193	0.0177	0.0063	0.0069	0.0039	7e-04	0.031	0.0203	0.0294	0.0756	0.0202	0.0906	0.0013
22	rs16992261	33795921	1.09	0.0564630724803212	0.87	0.405435896572436	0.0596525662619586	0.0950290950788296	0.0215	0.0315	0.0191	0.0081	0.1595	0.0084	0.0093	0.058	0.0014	0.0908	0.1327	0.0275	0.003	0.1193	0.0179	0.0063	0.007	0.0039	7e-04	0.0311	0.0203	0.0295	0.0755	0.0203	0.0906	0.0014
22	rs8136357	33797362	1.09	0.0564630724803212	0.87	0.405435896572436	0.0570328123265688	0.0934420856303372	0.0215	0.0315	0.0191	0.0081	0.1595	0.0084	0.0093	0.058	0.0014	0.0908	0.1327	0.0275	0.003	0.1193	0.0179	0.0063	0.007	0.0039	7e-04	0.0311	0.0203	0.0295	0.0755	0.0203	0.0906	0.0014
22	rs7290813	33797682	1.09	0.0564630724803212	0.86	0.450156947394433	0.0576804335396312	0.100015331350576	0.0215	0.0315	0.0191	0.0081	0.1595	0.0084	0.0093	0.058	0.0014	0.0908	0.1327	0.0275	0.003	0.1193	0.0179	0.0063	0.007	0.0039	7e-04	0.0311	0.0202	0.0295	0.0755	0.0203	0.0906	0.0014
22	rs62225286	33802295	1.09	0.0564630724803212	0.86	0.450156947394433	0.0634984625239767	0.0982345859495385	0.0215	0.0315	0.0192	0.0081	0.1594	0.0084	0.0093	0.058	0.0014	0.0907	0.1326	0.0274	0.003	0.1193	0.018	0.0063	0.0069	0.0039	7e-04	0.0311	0.0201	0.0295	0.0756	0.0204	0.0907	0.0014
22	rs5994737	33804804	1.09	0.0564630724803212	0.86	0.450156947394433	0.059247264484967	0.0864325386036107	0.0216	0.0315	0.0192	0.008	0.1586	0.0085	0.0093	0.058	0.0013	0.0907	0.1323	0.0274	0.003	0.1192	0.0182	0.0065	0.0069	0.0039	7e-04	0.0313	0.0198	0.0297	0.0759	0.0207	0.0908	0.0013
22	rs117531661	33804893	1.09	0.0564630724803212	0.86	0.450156947394433	0.0653830499956184	0.0899101185383723	0.0216	0.0315	0.0192	0.008	0.1582	0.0085	0.0093	0.058	0.0013	0.0906	0.1321	0.0274	0.0031	0.1192	0.0182	0.0066	0.0069	0.0039	7e-04	0.0314	0.0198	0.0299	0.076	0.0208	0.0908	0.0013
22	rs17802641	33805341	1.09	0.0564630724803212	0.86	0.450156947394433	0.0798050296895221	0.0935211853224141	0.0215	0.0318	0.0195	0.008	0.1568	0.0085	0.0094	0.0581	0.0014	0.0904	0.1317	0.0273	0.0031	0.1193	0.0183	0.0066	0.007	0.0041	7e-04	0.0315	0.0193	0.0303	0.076	0.0211	0.0907	0.0014
22	rs8138344	33820256	1.07	0.0776994191057832	0.86	0.450156947394433	0.12106283321791	0.120842998952587	0.0218	0.0321	0.0204	0.008	0.1508	0.0085	0.0094	0.0589	0.0016	0.0899	0.1301	0.0272	0.0036	0.1196	0.0192	0.007	0.0074	0.0046	0.0011	0.032	0.0171	0.0329	0.076	0.0222	0.0909	0.0019
22	rs117954898	33826743	1.07	0.0776994191057832	0.86	0.450156947394433	0.122751181561714	0.128262199424977	0.0218	0.0321	0.0204	0.008	0.1505	0.0086	0.0094	0.0589	0.0016	0.0899	0.13	0.0272	0.0036	0.1196	0.0192	0.007	0.0075	0.0046	0.0011	0.032	0.017	0.033	0.0761	0.0222	0.091	0.0019
22	rs73166278	33828432	1.07	0.0776994191057832	0.86	0.450156947394433	0.121788821081857	0.130501977774154	0.0218	0.0321	0.0204	0.008	0.1502	0.0086	0.0094	0.0589	0.0016	0.0899	0.13	0.0272	0.0036	0.1197	0.0192	0.0071	0.0075	0.0046	0.0011	0.032	0.0169	0.0331	0.0761	0.0222	0.091	0.002
22	rs8141158	33834668	1.07	0.0776994191057832	0.86	0.450156947394433	0.119302531683859	0.13194296061607	0.0219	0.0321	0.0205	0.008	0.15	0.0086	0.0094	0.0589	0.0017	0.0899	0.13	0.0272	0.0036	0.1197	0.0192	0.0071	0.0075	0.0047	0.0011	0.032	0.0169	0.0331	0.0761	0.0222	0.091	0.002
22	rs5998943	33836233	1.07	0.0776994191057832	0.86	0.450156947394433	0.121469060137866	0.131221737686608	0.0219	0.0321	0.0205	0.008	0.1499	0.0086	0.0094	0.0589	0.0017	0.0899	0.1299	0.0272	0.0036	0.1197	0.0192	0.0071	0.0075	0.0047	0.0011	0.032	0.0169	0.0333	0.0762	0.0222	0.091	0.002
22	rs113629547	33843280	1.07	0.0776994191057832	0.86	0.450156947394433	0.116620748156945	0.150722260023125	0.0218	0.0321	0.0206	0.008	0.1496	0.0087	0.0095	0.059	0.0017	0.09	0.1296	0.0267	0.0036	0.1198	0.0192	0.0075	0.0075	0.0047	0.0011	0.0319	0.0168	0.0334	0.0762	0.0222	0.0909	0.002
22	rs112161767	33843956	1.07	0.0776994191057832	0.86	0.450156947394433	0.111148818574497	0.152811369324304	0.0218	0.0321	0.0207	0.008	0.1494	0.0087	0.0095	0.0591	0.0017	0.0901	0.1295	0.0266	0.0035	0.1198	0.0193	0.0076	0.0075	0.0047	0.0011	0.0318	0.0167	0.0336	0.0762	0.0223	0.0909	0.002
22	rs5754555	33844303	1.07	0.0776994191057832	0.82	0.661616834019215	0.112501639932931	0.154815099722716	0.0218	0.0321	0.0207	0.008	0.1494	0.0088	0.0095	0.0591	0.0017	0.0901	0.1295	0.0266	0.0036	0.1198	0.0193	0.0076	0.0075	0.0047	0.0011	0.0318	0.0167	0.0336	0.0762	0.0223	0.0908	0.002
22	rs62225300	33846238	1.07	0.0776994191057832	0.81	0.722979171095748	0.113557718850629	0.152906573377713	0.0218	0.0321	0.0207	0.008	0.1494	0.0087	0.0094	0.0591	0.0017	0.0901	0.1294	0.0266	0.0036	0.1198	0.0193	0.0076	0.0074	0.0047	0.0011	0.0318	0.0167	0.0337	0.0762	0.0222	0.0908	0.0021
22	rs9609802	33846914	1.07	0.0776994191057832	0.81	0.722979171095748	0.11350198423146	0.151955488423524	0.0218	0.0322	0.0206	0.008	0.1495	0.0087	0.0094	0.0592	0.0017	0.0901	0.1294	0.0266	0.0036	0.1197	0.0193	0.0076	0.0074	0.0047	0.0011	0.0318	0.0167	0.0337	0.0762	0.0223	0.0908	0.0021
22	rs117031189	33847291	1.07	0.0776994191057832	0.81	0.722979171095748	0.116875898650772	0.146293899622087	0.0218	0.0321	0.0207	0.008	0.1494	0.0087	0.0094	0.0592	0.0017	0.0901	0.1294	0.0266	0.0036	0.1197	0.0193	0.0076	0.0074	0.0047	0.0011	0.0319	0.0166	0.0337	0.0762	0.0223	0.0908	0.0021
22	rs7285886	33848092	1.06	0.0904005175896243	0.81	0.722979171095748	0.134536990086764	0.179466921138837	0.0218	0.0322	0.0209	0.008	0.1489	0.0088	0.0094	0.0591	0.0018	0.0897	0.1288	0.0264	0.0036	0.1198	0.0194	0.0078	0.0074	0.0048	0.0012	0.0321	0.0165	0.0339	0.0764	0.0226	0.0906	0.0022
22	rs9306279	33893601	1.05	0.104628957265627	0.81	0.722979171095748	0.199293151252878	0.22591680768876	0.0219	0.0321	0.0214	0.008	0.1481	0.0088	0.0095	0.0589	0.0021	0.0888	0.1275	0.0263	0.0037	0.1197	0.0195	0.0083	0.0073	0.0051	0.0014	0.0327	0.0163	0.0345	0.0769	0.0232	0.0901	0.0025
22	rs7290423	33894488	1.05	0.104628957265627	0.8	0.78786632127418	0.205017303981157	0.220498158502243	0.0219	0.032	0.0214	0.008	0.148	0.0088	0.0095	0.0589	0.0021	0.0887	0.1275	0.0263	0.0037	0.1197	0.0196	0.0083	0.0072	0.0051	0.0014	0.0327	0.0163	0.0346	0.0769	0.0232	0.0901	0.0025
22	rs2301405	33895712	1.05	0.104628957265627	0.8	0.78786632127418	0.204543359149927	0.210109919967117	0.0219	0.0321	0.0215	0.0079	0.1482	0.0088	0.0095	0.0589	0.0021	0.0887	0.1275	0.0263	0.0037	0.1196	0.0195	0.0083	0.0072	0.0051	0.0014	0.0327	0.0162	0.0347	0.0768	0.0232	0.0901	0.0025
22	rs4239872	33898451	1.04	0.120487900976968	0.8	0.78786632127418	0.187331396866501	0.24532540769413	0.0218	0.0326	0.0213	0.0076	0.1461	0.0086	0.0092	0.059	0.0022	0.0904	0.1261	0.0256	0.0037	0.1198	0.0198	0.0085	0.007	0.0049	0.0016	0.0338	0.0158	0.0344	0.0775	0.024	0.0904	0.0027
22	rs4821153	33898484	1.04	0.120487900976968	0.79	0.8563340912432	0.206561911311117	0.243316969283838	0.0217	0.0326	0.0213	0.0076	0.1461	0.0086	0.0092	0.0592	0.0022	0.0905	0.1261	0.0256	0.0037	0.12	0.0198	0.0084	0.0069	0.0051	0.0016	0.0338	0.0158	0.0342	0.0775	0.024	0.0903	0.0027
22	rs62225321	33898906	1.04	0.120487900976968	0.79	0.8563340912432	0.227070275042592	0.217912532524193	0.0216	0.0328	0.0214	0.0076	0.1455	0.0085	0.0092	0.0592	0.0022	0.0919	0.1267	0.0253	0.0035	0.1199	0.0195	0.0083	0.0068	0.005	0.0015	0.0339	0.0156	0.0341	0.0777	0.0238	0.0904	0.0026
22	rs2267222	33904754	1.03	0.13807906481078	0.79	0.8563340912432	0.232462685360213	0.129604341022581	0.0215	0.0325	0.0211	0.0076	0.1465	0.0082	0.009	0.0603	0.0019	0.093	0.1296	0.025	0.0028	0.1204	0.0183	0.0081	0.0065	0.0046	0.0014	0.0341	0.015	0.0333	0.078	0.0231	0.0909	0.002
22	rs1540299	33907964	1.03	0.13807906481078	0.79	0.8563340912432	0.232505090296281	0.137398387147485	0.0215	0.0325	0.0211	0.0076	0.1465	0.0082	0.0089	0.0603	0.0019	0.093	0.1296	0.025	0.0028	0.1204	0.0183	0.0081	0.0065	0.0046	0.0014	0.0341	0.015	0.0332	0.078	0.0231	0.0909	0.002
22	rs2899209	33915503	1.03	0.13807906481078	0.79	0.8563340912432	0.267157814232525	0.134387839338093	0.0215	0.0325	0.0211	0.0075	0.1465	0.0082	0.0089	0.0604	0.0019	0.093	0.1296	0.025	0.0027	0.1205	0.0182	0.0081	0.0065	0.0048	0.0014	0.0342	0.015	0.0332	0.0779	0.0231	0.0909	0.002
22	rs113171689	33917874	1.03	0.13807906481078	0.79	0.8563340912432	0.261651690488499	0.140340967751042	0.0215	0.0325	0.0211	0.0075	0.1466	0.0082	0.0089	0.0604	0.0019	0.093	0.1296	0.025	0.0027	0.1205	0.0183	0.008	0.0065	0.0048	0.0014	0.0343	0.0149	0.0332	0.0779	0.0231	0.0909	0.0019
22	rs4821157	33924919	1.03	0.13807906481078	0.79	0.8563340912432	0.26070242103353	0.115130938815901	0.0215	0.0325	0.0211	0.0075	0.1466	0.0082	0.0089	0.0605	0.0018	0.0931	0.1297	0.025	0.0025	0.1212	0.0182	0.008	0.0065	0.0047	0.0014	0.0343	0.0149	0.0331	0.0778	0.023	0.0909	0.0018
22	rs55756604	33945338	1.03	0.13807906481078	0.79	0.8563340912432	0.25384298512934	0.0873545293519021	0.0216	0.032	0.0209	0.0073	0.1482	0.0078	0.0084	0.0601	0.0018	0.0934	0.1294	0.0248	0.0024	0.122	0.0179	0.0076	0.0062	0.0045	0.0014	0.0347	0.0144	0.0325	0.0778	0.0238	0.0922	0.0015
22	rs5994774	33945678	1.03	0.13807906481078	0.79	0.8563340912432	0.251755868316807	0.0873545293519021	0.0215	0.032	0.0209	0.0073	0.1482	0.0078	0.0084	0.0602	0.0018	0.0934	0.1294	0.0248	0.0024	0.122	0.0179	0.0076	0.0062	0.0045	0.0014	0.0347	0.0144	0.0326	0.0778	0.0238	0.0922	0.0015
22	rs78183192	33947534	1.03	0.13807906481078	0.79	0.8563340912432	0.250384417135588	0.0897543985335138	0.0215	0.032	0.0209	0.0073	0.1482	0.0078	0.0084	0.0602	0.0018	0.0934	0.1294	0.0248	0.0024	0.1219	0.0179	0.0076	0.0062	0.0045	0.0014	0.0347	0.0144	0.0326	0.0778	0.0238	0.0921	0.0015
22	rs112707010	33947792	1.03	0.13807906481078	0.79	0.8563340912432	0.245769663615214	0.0898322451028247	0.0215	0.032	0.0209	0.0073	0.1482	0.0078	0.0084	0.0602	0.0018	0.0934	0.1294	0.0248	0.0024	0.1219	0.0179	0.0076	0.0062	0.0045	0.0014	0.0347	0.0144	0.0326	0.0778	0.0238	0.0922	0.0016
22	rs762062	33951266	1.03	0.13807906481078	0.79	0.8563340912432	0.249898759031786	0.0822572181755954	0.0215	0.032	0.0209	0.0073	0.1483	0.0078	0.0084	0.0602	0.0018	0.0934	0.1293	0.0249	0.0024	0.122	0.0178	0.0076	0.0062	0.0045	0.0014	0.0347	0.0144	0.0325	0.0778	0.0239	0.0922	0.0016
22	rs5754611	33962949	1.02	0.157502178544443	0.79	0.8563340912432	0.24180832206276	0.0696086068536865	0.0214	0.0319	0.0209	0.0072	0.1486	0.0077	0.0084	0.0602	0.0018	0.0933	0.1293	0.025	0.0024	0.1221	0.018	0.0074	0.0062	0.0045	0.0014	0.0347	0.0142	0.0325	0.0779	0.024	0.0922	0.0016
22	rs2267232	33966965	1.02	0.157502178544443	0.79	0.8563340912432	0.244154736521895	0.0641568089496956	0.0213	0.0318	0.0209	0.0072	0.1487	0.0077	0.0083	0.0601	0.0019	0.0933	0.1293	0.025	0.0024	0.1221	0.0179	0.0074	0.0062	0.0045	0.0015	0.0346	0.0142	0.0325	0.0776	0.0242	0.0925	0.0015
22	rs9619358	33967686	1.01	0.178854520006857	0.79	0.8563340912432	0.217966483003397	0.0228908869856436	0.0194	0.0311	0.0208	0.0072	0.1504	0.0076	0.008	0.0597	0.0018	0.0937	0.1294	0.0252	0.0023	0.1206	0.0177	0.007	0.006	0.0047	0.0016	0.0348	0.0147	0.0329	0.0765	0.0252	0.0948	0.0015
22	rs5994776	33969514	0.99	0.227721472602965	0.79	0.8563340912432	0.346076557106791	0.00432298097597732	0.0176	0.0302	0.0205	0.0072	0.1518	0.0075	0.0076	0.0595	0.0017	0.0934	0.1301	0.0254	0.0021	0.1195	0.0175	0.0067	0.006	0.005	0.0016	0.0351	0.015	0.0329	0.0751	0.026	0.0979	0.0013
22	rs17731862	33973354	0.99	0.227721472602965	0.79	0.8563340912432	0.348337110697016	0.00362962410638939	0.0174	0.0302	0.0206	0.0072	0.1519	0.0075	0.0076	0.0595	0.0017	0.0936	0.1303	0.0254	0.0021	0.1193	0.0175	0.0067	0.006	0.005	0.0016	0.0351	0.015	0.0329	0.0752	0.0261	0.0979	0.0013
22	rs80159209	33979353	0.99	0.227721472602965	0.79	0.8563340912432	0.336386081913937	0.00396812343301607	0.0173	0.0302	0.0206	0.0072	0.1519	0.0075	0.0076	0.0594	0.0017	0.0937	0.1303	0.0254	0.0021	0.1192	0.0175	0.0067	0.006	0.005	0.0016	0.0351	0.015	0.0329	0.0752	0.0262	0.098	0.0013
22	rs73168556	33983411	0.99	0.227721472602965	0.79	0.8563340912432	0.326125746745725	0.00369601782297999	0.0173	0.0302	0.0206	0.0072	0.1519	0.0075	0.0076	0.0594	0.0017	0.0937	0.1303	0.0254	0.0021	0.1192	0.0175	0.0067	0.006	0.005	0.0016	0.0351	0.015	0.0329	0.0753	0.0262	0.098	0.0013
22	rs5754617	33984757	0.99	0.227721472602965	0.79	0.8563340912432	0.313533889396319	0.00343435381019685	0.0173	0.0301	0.0206	0.0072	0.1518	0.0075	0.0076	0.0594	0.0017	0.0937	0.1303	0.0254	0.0021	0.119	0.0176	0.0067	0.006	0.005	0.0016	0.0351	0.015	0.0329	0.0752	0.0263	0.0982	0.0013
22	rs9609838	33992584	0.99	0.227721472602965	0.79	0.8563340912432	0.297748521907847	0.00340237842037429	0.0173	0.0301	0.0205	0.0072	0.1519	0.0075	0.0076	0.0593	0.0017	0.0937	0.1302	0.0254	0.0021	0.119	0.0176	0.0067	0.006	0.005	0.0017	0.0351	0.0149	0.0329	0.0752	0.0263	0.0982	0.0013
22	rs117342842	33996191	0.99	0.227721472602965	0.79	0.8563340912432	0.29702144874455	0.00340237842037429	0.0173	0.0301	0.0205	0.0072	0.1519	0.0075	0.0076	0.0593	0.0017	0.0937	0.1302	0.0254	0.0021	0.119	0.0176	0.0067	0.006	0.005	0.0017	0.0351	0.0149	0.0329	0.0752	0.0263	0.0983	0.0013
22	rs34750178	33997195	0.99	0.227721472602965	0.79	0.8563340912432	0.286894219645996	0.00353125614551042	0.0173	0.0301	0.0205	0.0072	0.152	0.0075	0.0076	0.0593	0.0017	0.0938	0.1301	0.0254	0.0021	0.1189	0.0175	0.0067	0.006	0.0049	0.0017	0.0351	0.0149	0.0329	0.0753	0.0263	0.0983	0.0014
22	rs36002910	34000460	0.99	0.227721472602965	0.78	0.928434583535755	0.254867772887793	0.00421480322475834	0.0172	0.0303	0.0205	0.0072	0.1524	0.0075	0.0077	0.0593	0.0017	0.0939	0.13	0.0255	0.0022	0.1188	0.0174	0.0067	0.006	0.0049	0.0018	0.035	0.015	0.0328	0.0752	0.0263	0.0981	0.0014
22	rs118118953	34002123	0.99	0.227721472602965	0.77	1.00421642385407	0.251933128446586	0.004770465624889	0.0172	0.0303	0.0205	0.0072	0.1524	0.0075	0.0077	0.0593	0.0017	0.094	0.13	0.0255	0.0022	0.1188	0.0174	0.0067	0.006	0.0049	0.0018	0.035	0.015	0.0328	0.0752	0.0263	0.098	0.0014
22	rs77923846	34004270	0.99	0.227721472602965	0.77	1.00421642385407	0.250340245056891	0.00540395451707592	0.0172	0.0304	0.0205	0.0072	0.1524	0.0075	0.0077	0.0593	0.0017	0.094	0.13	0.0256	0.0022	0.1188	0.0174	0.0067	0.006	0.0049	0.0018	0.035	0.015	0.0328	0.0752	0.0263	0.098	0.0014
22	rs73168578	34005225	0.99	0.227721472602965	0.77	1.00421642385407	0.248312944284243	0.00556891591710797	0.0172	0.0304	0.0205	0.0072	0.1525	0.0075	0.0077	0.0593	0.0017	0.094	0.13	0.0256	0.0022	0.1188	0.0174	0.0067	0.006	0.0049	0.0018	0.035	0.015	0.0328	0.0752	0.0263	0.0979	0.0014
22	rs62225366	34010265	0.99	0.227721472602965	0.77	1.00421642385407	0.244459814397125	0.00652336745166556	0.0171	0.0304	0.0205	0.0072	0.1525	0.0075	0.0077	0.0593	0.0017	0.0941	0.1299	0.0256	0.0022	0.1188	0.0173	0.0067	0.006	0.0049	0.0018	0.035	0.0151	0.0328	0.0752	0.0263	0.098	0.0014
22	rs762859	34011334	0.99	0.227721472602965	0.77	1.00421642385407	0.250119448687995	0.00684379892176991	0.0171	0.0304	0.0205	0.0072	0.1525	0.0075	0.0077	0.0593	0.0017	0.0941	0.1299	0.0256	0.0022	0.1188	0.0173	0.0067	0.006	0.0049	0.0018	0.035	0.0151	0.0328	0.0752	0.0263	0.098	0.0014
22	rs117094792	34012066	0.99	0.227721472602965	0.77	1.00421642385407	0.250649539237563	0.00643330011585636	0.0171	0.0304	0.0205	0.0072	0.1525	0.0075	0.0077	0.0593	0.0017	0.0941	0.1299	0.0256	0.0022	0.1188	0.0173	0.0067	0.006	0.0049	0.0018	0.035	0.0151	0.0328	0.0752	0.0263	0.098	0.0014
22	rs73398720	34019068	0.99	0.227721472602965	0.77	1.00421642385407	0.244459814397125	0.00569436795020911	0.017	0.0303	0.0204	0.0072	0.1527	0.0075	0.0077	0.0593	0.0017	0.094	0.1296	0.0256	0.0022	0.1191	0.0173	0.0067	0.006	0.0049	0.0018	0.035	0.0151	0.0328	0.0751	0.0263	0.098	0.0014
22	rs240590	34021876	0.99	0.227721472602965	0.77	1.00421642385407	0.198632615340013	0.0064108863805996	0.0167	0.0297	0.0203	0.0072	0.1532	0.0075	0.0078	0.0592	0.0018	0.0939	0.1282	0.0257	0.0022	0.1203	0.0174	0.0068	0.0061	0.0049	0.0019	0.0349	0.0155	0.0328	0.0749	0.0264	0.0984	0.0015
22	rs117818422	34022024	0.99	0.227721472602965	0.77	1.00421642385407	0.19882676120494	0.00582130402301291	0.0166	0.0297	0.0203	0.0072	0.1532	0.0075	0.0078	0.0592	0.0018	0.0939	0.1281	0.0257	0.0022	0.1203	0.0174	0.0068	0.0061	0.0049	0.0019	0.0349	0.0155	0.0328	0.0749	0.0264	0.0984	0.0015
22	rs86487	34022284	0.98	0.255415240389183	0.77	1.00421642385407	0.199954933708169	0.00561056838546834	0.0166	0.0296	0.0203	0.0072	0.153	0.0075	0.0078	0.0591	0.0018	0.0939	0.1279	0.0258	0.0022	0.1203	0.0175	0.0068	0.0061	0.0049	0.0019	0.0349	0.0155	0.0328	0.0749	0.0264	0.0986	0.0015
22	rs113863420	34025619	0.99	0.227721472602965	0.77	1.00421642385407	0.192591299998687	0.0044326350884213	0.0165	0.0296	0.0205	0.0071	0.1535	0.0075	0.0078	0.0588	0.0018	0.0943	0.1274	0.0258	0.0022	0.1202	0.0173	0.0068	0.0061	0.0049	0.0019	0.0346	0.0157	0.0327	0.0751	0.0266	0.0982	0.0015
22	rs117886697	34031711	0.98	0.255415240389183	0.77	1.00421642385407	0.165304220013386	0.00654598738260127	0.0165	0.0295	0.0207	0.0071	0.1538	0.0074	0.0078	0.0588	0.0018	0.0947	0.127	0.0259	0.0023	0.12	0.0172	0.0068	0.0061	0.0049	0.0019	0.0343	0.0159	0.0326	0.0753	0.0268	0.0979	0.0015
22	rs130757	34045258	0.98	0.255415240389183	0.77	1.00421642385407	0.161903030362033	0.00432298097597732	0.0165	0.0295	0.0207	0.0071	0.1539	0.0074	0.0078	0.0587	0.0018	0.0948	0.1268	0.0259	0.0024	0.1199	0.0171	0.0068	0.0061	0.0049	0.0019	0.0343	0.016	0.0326	0.0753	0.0268	0.0978	0.0015
22	rs36104592	34045644	0.98	0.255415240389183	0.77	1.00421642385407	0.161696139051417	0.00434115410720688	0.0165	0.0295	0.0207	0.0071	0.1539	0.0074	0.0078	0.0587	0.0018	0.0948	0.1268	0.0259	0.0024	0.1199	0.0171	0.0068	0.0061	0.0049	0.0019	0.0343	0.016	0.0326	0.0753	0.0268	0.0978	0.0015
22	rs73168601	34049393	0.99	0.227721472602965	0.77	1.00421642385407	0.154586202502959	0.00423273037143087	0.0165	0.0295	0.0208	0.007	0.154	0.0074	0.0078	0.0588	0.0018	0.095	0.1267	0.0259	0.0024	0.1197	0.0171	0.0068	0.0061	0.0049	0.0019	0.0342	0.016	0.0325	0.0755	0.0269	0.0977	0.0015
22	rs5754632	34061221	0.99	0.227721472602965	0.77	1.00421642385407	0.140421981042528	0.00904277132259147	0.0165	0.0294	0.0209	0.0071	0.154	0.0074	0.0078	0.0588	0.0018	0.0954	0.1262	0.026	0.0025	0.1192	0.0171	0.0068	0.0061	0.0049	0.002	0.0341	0.0161	0.0324	0.0759	0.027	0.0976	0.0016
22	rs240355	34061251	0.99	0.227721472602965	0.77	1.00421642385407	0.140168474811856	0.00934001547333486	0.0165	0.0294	0.0209	0.0071	0.154	0.0074	0.0078	0.0589	0.0018	0.0955	0.1262	0.026	0.0025	0.1192	0.0171	0.0068	0.0061	0.0049	0.002	0.0341	0.0161	0.0324	0.0759	0.027	0.0976	0.0016
22	rs2267250	34067054	0.98	0.255415240389183	0.77	1.00421642385407	0.0779657881904275	0.0235771033924906	0.0164	0.0292	0.0211	0.0069	0.1541	0.0073	0.0075	0.0591	0.0018	0.095	0.1256	0.0268	0.0036	0.1178	0.0173	0.0063	0.0061	0.0053	0.0021	0.0337	0.0174	0.0312	0.0767	0.0276	0.0976	0.0017
22	rs60018166	34068825	0.97	0.285396128624663	0.77	1.00421642385407	0.100662321847759	0.0195668380103398	0.0162	0.029	0.0212	0.0065	0.1541	0.0069	0.007	0.0592	0.0017	0.0953	0.124	0.028	0.005	0.1158	0.0176	0.0058	0.0061	0.0058	0.0022	0.0331	0.0187	0.0303	0.0781	0.0274	0.098	0.0019
22	rs4821173	34070821	0.97	0.285396128624663	0.77	1.00421642385407	0.105731554993845	0.0290768923996497	0.0162	0.029	0.0213	0.0065	0.1541	0.0069	0.007	0.0592	0.0017	0.0953	0.1239	0.0281	0.005	0.1158	0.0176	0.0058	0.0061	0.0058	0.0022	0.0331	0.0187	0.0303	0.0782	0.0274	0.098	0.0019
22	rs5999051	34071663	0.97	0.285396128624663	0.78	0.928434583535755	0.102273871883016	0.0213412895040986	0.0162	0.029	0.0213	0.0065	0.1541	0.0069	0.0069	0.0593	0.0017	0.0953	0.1238	0.028	0.005	0.1157	0.0176	0.0058	0.0061	0.0059	0.0022	0.0331	0.0188	0.0302	0.0781	0.0273	0.098	0.0019
22	rs117691725	34074960	0.97	0.285396128624663	0.78	0.928434583535755	0.100558899329696	0.0231899136322475	0.0162	0.029	0.0213	0.0065	0.1541	0.0069	0.0069	0.0594	0.0017	0.0954	0.1239	0.028	0.005	0.1158	0.0175	0.0058	0.0061	0.0058	0.0022	0.0331	0.0188	0.0302	0.0781	0.0273	0.0981	0.0019
22	rs2267260	34077196	0.96	0.3177447436144	0.78	0.928434583535755	0.107905359949643	0.0105784919877898	0.0154	0.028	0.021	0.0054	0.1552	0.0061	0.0058	0.0624	0.0013	0.095	0.1253	0.0272	0.0053	0.1177	0.0174	0.0051	0.0056	0.0057	0.0018	0.0334	0.0195	0.0294	0.0792	0.026	0.0994	0.0016
22	rs73170515	34077804	0.96	0.3177447436144	0.78	0.928434583535755	0.107392991221869	0.010347434181497	0.0154	0.028	0.021	0.0054	0.1552	0.0061	0.0058	0.0624	0.0013	0.095	0.1253	0.0272	0.0053	0.1177	0.0174	0.0051	0.0056	0.0057	0.0018	0.0334	0.0195	0.0294	0.0792	0.026	0.0994	0.0016
22	rs80214370	34081902	0.96	0.3177447436144	0.78	0.928434583535755	0.104827264046854	0.0116199937661145	0.0154	0.028	0.021	0.0054	0.1554	0.0061	0.0058	0.0625	0.0013	0.0949	0.1253	0.0273	0.0053	0.1177	0.0173	0.0051	0.0055	0.0057	0.0018	0.0334	0.0195	0.0293	0.0793	0.026	0.0994	0.0016
22	rs240072	34085522	0.96	0.3177447436144	0.78	0.928434583535755	0.10340095048575	0.0112273387956379	0.0154	0.028	0.021	0.0054	0.1555	0.006	0.0058	0.0625	0.0013	0.0949	0.1253	0.0273	0.0053	0.1178	0.0173	0.005	0.0055	0.0056	0.0017	0.0334	0.0195	0.0292	0.0794	0.0259	0.0994	0.0016
22	rs73170527	34092189	0.95	0.352537935866182	0.78	0.928434583535755	0.064913385817673	0.0092856022847993	0.0152	0.0276	0.0212	0.0051	0.1565	0.0059	0.0056	0.0627	0.0011	0.095	0.1256	0.027	0.0053	0.119	0.0171	0.0048	0.0051	0.0052	0.0015	0.0332	0.0197	0.0291	0.08	0.0254	0.1	0.0014
22	rs2283930	34095499	0.95	0.352537935866182	0.78	0.928434583535755	0.0641355463880078	0.011803530965863	0.0152	0.0276	0.0212	0.0051	0.1565	0.0059	0.0056	0.0627	0.0011	0.095	0.1258	0.027	0.0053	0.1191	0.017	0.0048	0.0051	0.0051	0.0015	0.0331	0.0197	0.0291	0.0801	0.0253	0.1001	0.0014
22	rs240082	34098417	0.95	0.352537935866182	0.78	0.928434583535755	0.0639420487407991	0.0108709810997111	0.0151	0.0276	0.0212	0.0051	0.1565	0.0059	0.0056	0.0627	0.0011	0.095	0.1258	0.0269	0.0053	0.1192	0.017	0.0048	0.0051	0.0051	0.0015	0.0331	0.0197	0.0291	0.0801	0.0253	0.1001	0.0014
22	rs11704291	34103264	0.95	0.352537935866182	0.78	0.928434583535755	0.0646015105372477	0.0110187519350854	0.0151	0.0276	0.0213	0.005	0.1566	0.0059	0.0056	0.0628	0.001	0.0949	0.126	0.0269	0.0053	0.1192	0.017	0.0048	0.0051	0.0051	0.0015	0.0331	0.0197	0.029	0.0802	0.0253	0.1002	0.0014
22	Affx-19457883	34104403	0.95	0.352537935866182	0.78	0.928434583535755	0.064387668402409	0.0115591389873866	0.0151	0.0274	0.0213	0.0049	0.1567	0.0058	0.0057	0.0629	0.001	0.0947	0.1262	0.0269	0.0053	0.1194	0.017	0.0047	0.0051	0.005	0.0014	0.033	0.0197	0.029	0.0804	0.0252	0.1004	0.0014
22	rs76114213	34109215	0.96	0.3177447436144	0.78	0.928434583535755	0.0903088210385636	0.0175664930831447	0.0148	0.027	0.0215	0.0044	0.1577	0.0056	0.0053	0.0638	8e-04	0.0952	0.126	0.0269	0.0056	0.1215	0.0163	0.0047	0.0047	0.0044	0.0012	0.0327	0.0195	0.0284	0.081	0.0245	0.1009	0.0011
22	rs62225399	34109454	0.96	0.3177447436144	0.78	0.928434583535755	0.0906474231463165	0.0179808445980351	0.0148	0.027	0.0215	0.0044	0.1577	0.0056	0.0053	0.0638	8e-04	0.0952	0.126	0.0269	0.0056	0.1215	0.0163	0.0047	0.0047	0.0044	0.0012	0.0327	0.0195	0.0284	0.081	0.0244	0.1009	0.0011
22	rs1979254	34110028	0.96	0.3177447436144	0.78	0.928434583535755	0.090938292025131	0.020404430872072	0.0148	0.027	0.0215	0.0044	0.1577	0.0056	0.0053	0.0638	8e-04	0.0952	0.126	0.0269	0.0056	0.1216	0.0163	0.0047	0.0047	0.0044	0.0012	0.0327	0.0195	0.0284	0.081	0.0244	0.1009	0.0011
22	rs2267271	34113589	0.96	0.3177447436144	0.78	0.928434583535755	0.0937804665056409	0.0402124725363554	0.0149	0.0269	0.0215	0.0044	0.1577	0.0056	0.0053	0.0639	7e-04	0.0952	0.126	0.0269	0.0057	0.1218	0.0164	0.0047	0.0046	0.0044	0.0012	0.0327	0.0196	0.0284	0.0809	0.0244	0.101	0.0011
22	rs8137922	34113903	0.96	0.3177447436144	0.78	0.928434583535755	0.0922300202810348	0.0343866830986205	0.0149	0.0269	0.0215	0.0043	0.1577	0.0056	0.0053	0.0639	7e-04	0.0952	0.126	0.0269	0.0057	0.1219	0.0164	0.0047	0.0046	0.0044	0.0012	0.0327	0.0195	0.0284	0.0809	0.0244	0.101	0.0011
22	rs74649057	34117355	0.95	0.352537935866182	0.78	0.928434583535755	0.12838199431809	0.0344898318453624	0.0147	0.0268	0.0214	0.0038	0.1593	0.0053	0.0049	0.0639	6e-04	0.0949	0.127	0.0275	0.006	0.1228	0.0164	0.0044	0.0042	0.004	0.0012	0.0318	0.0194	0.0293	0.0806	0.0241	0.1005	0.001
22	rs78979622	34119682	0.95	0.352537935866182	0.77	1.00421642385407	0.140961591984834	0.0545810822115192	0.0147	0.0268	0.0214	0.0037	0.1594	0.0053	0.0049	0.0639	6e-04	0.0949	0.1272	0.0276	0.006	0.1228	0.0164	0.0044	0.0042	0.0039	0.0012	0.0317	0.0194	0.0293	0.0806	0.0241	0.1005	0.001
22	rs239315	34119866	0.95	0.352537935866182	0.77	1.00421642385407	0.155628907225249	0.0722254091778441	0.0146	0.0268	0.0214	0.0037	0.1594	0.0053	0.0049	0.0639	6e-04	0.0949	0.1272	0.0276	0.0061	0.1228	0.0164	0.0044	0.0042	0.0039	0.0012	0.0317	0.0194	0.0293	0.0806	0.0241	0.1005	0.001
22	rs239316	34119898	0.95	0.352537935866182	0.76	1.08372498247965	0.160355126720314	0.0747373861482215	0.0146	0.0268	0.0214	0.0037	0.1594	0.0053	0.0049	0.0639	6e-04	0.0949	0.1272	0.0276	0.0061	0.1228	0.0164	0.0044	0.0042	0.0039	0.0012	0.0317	0.0194	0.0293	0.0806	0.0241	0.1005	0.001
22	rs5999073	34121238	0.95	0.352537935866182	0.76	1.08372498247965	0.153313689430482	0.0720829389162697	0.0146	0.0267	0.0215	0.0037	0.1595	0.0053	0.0049	0.064	6e-04	0.0948	0.1271	0.0276	0.0061	0.1227	0.0163	0.0044	0.0042	0.0039	0.0012	0.0317	0.0194	0.0294	0.0807	0.0241	0.1005	0.001
22	rs62225403	34122129	0.95	0.352537935866182	0.76	1.08372498247965	0.148187494233233	0.0883577645998958	0.0145	0.0267	0.0215	0.0036	0.1597	0.0052	0.005	0.0643	5e-04	0.0947	0.127	0.0277	0.006	0.1226	0.0163	0.0045	0.0043	0.0038	0.0012	0.0318	0.0193	0.0294	0.0808	0.024	0.1005	0.001
22	rs76519794	34128731	0.95	0.352537935866182	0.76	1.08372498247965	0.131254996556401	0.0879713630836043	0.0144	0.0265	0.0217	0.0036	0.16	0.0052	0.005	0.0643	5e-04	0.0951	0.1261	0.0279	0.006	0.1226	0.0164	0.0045	0.0044	0.0035	0.0012	0.0319	0.0194	0.0295	0.0808	0.0239	0.1007	9e-04
22	rs239333	34137784	0.95	0.352537935866182	0.76	1.08372498247965	0.134104791345096	0.103038281858851	0.0143	0.0264	0.0219	0.0036	0.1602	0.0052	0.005	0.0643	5e-04	0.0953	0.1254	0.0282	0.006	0.1225	0.0164	0.0046	0.0046	0.0035	0.0011	0.0318	0.0195	0.0295	0.0807	0.0238	0.1008	8e-04
22	rs116318797	34145542	0.95	0.352537935866182	0.76	1.08372498247965	0.132843880939143	0.120145074782239	0.0143	0.0263	0.0219	0.0035	0.1604	0.0052	0.005	0.0644	5e-04	0.0954	0.1255	0.0284	0.006	0.1223	0.0164	0.0046	0.0046	0.0034	0.0011	0.0318	0.0194	0.0295	0.0806	0.0238	0.1009	8e-04
22	rs11912486	34145596	0.95	0.352537935866182	0.76	1.08372498247965	0.133027956174427	0.121454929311561	0.0143	0.0263	0.0219	0.0035	0.1604	0.0052	0.005	0.0644	5e-04	0.0954	0.1255	0.0284	0.006	0.1223	0.0164	0.0046	0.0046	0.0034	0.0011	0.0318	0.0194	0.0295	0.0806	0.0238	0.1009	8e-04
22	rs2283940	34154020	0.95	0.352537935866182	0.76	1.08372498247965	0.153547632948531	0.0906121869682593	0.0141	0.0261	0.0223	0.0032	0.161	0.005	0.0047	0.0644	5e-04	0.0957	0.1257	0.0288	0.0059	0.1225	0.0162	0.0045	0.0043	0.0033	0.0012	0.0318	0.0193	0.0293	0.0801	0.0236	0.1017	7e-04
22	rs1008501	34154285	0.95	0.352537935866182	0.76	1.08372498247965	0.153113334178489	0.0882031228215263	0.0141	0.0261	0.0223	0.0032	0.161	0.005	0.0047	0.0644	5e-04	0.0957	0.1257	0.0288	0.0059	0.1225	0.0162	0.0045	0.0043	0.0033	0.0012	0.0318	0.0193	0.0293	0.0801	0.0236	0.1017	7e-04
22	rs238863	34164768	0.95	0.352537935866182	0.73	1.34502026156262	0.160870125112688	0.0894432810971409	0.0141	0.026	0.0223	0.0032	0.1611	0.005	0.0046	0.0644	5e-04	0.0958	0.1258	0.0289	0.006	0.1225	0.0161	0.0045	0.0042	0.0033	0.0012	0.0318	0.0193	0.0292	0.08	0.0235	0.1018	7e-04
22	rs7284823	34168009	0.95	0.352537935866182	0.73	1.34502026156262	0.169419056087554	0.105266221340643	0.0141	0.026	0.0224	0.0031	0.1612	0.005	0.0046	0.0645	5e-04	0.0959	0.1259	0.0289	0.006	0.1226	0.0161	0.0045	0.0042	0.0033	0.0012	0.0317	0.0192	0.0292	0.0799	0.0235	0.1018	7e-04
22	rs77010958	34175297	0.95	0.352537935866182	0.73	1.34502026156262	0.173521099568587	0.0916301132588253	0.0141	0.0257	0.0224	0.003	0.1612	0.005	0.0045	0.0645	5e-04	0.0961	0.1259	0.0289	0.006	0.1229	0.0161	0.0045	0.0041	0.0033	0.0012	0.0317	0.0192	0.0292	0.08	0.0235	0.1018	7e-04
22	rs73170585	34176109	0.95	0.352537935866182	0.73	1.34502026156262	0.174456427592351	0.0862026536973973	0.0141	0.0257	0.0224	0.003	0.1612	0.005	0.0045	0.0645	5e-04	0.0962	0.1259	0.029	0.006	0.123	0.0161	0.0046	0.004	0.0033	0.0012	0.0317	0.0192	0.0292	0.08	0.0235	0.1018	7e-04
22	rs447336	34178318	0.95	0.352537935866182	0.73	1.34502026156262	0.176082158950033	0.0811330067505299	0.0141	0.0256	0.0224	0.003	0.1612	0.005	0.0045	0.0645	5e-04	0.0962	0.1259	0.029	0.006	0.1231	0.0161	0.0046	0.004	0.0033	0.0012	0.0317	0.0192	0.0292	0.08	0.0235	0.1017	7e-04
22	rs11705320	34187093	0.95	0.352537935866182	0.73	1.34502026156262	0.176698598661431	0.0878941639881679	0.0141	0.0256	0.0224	0.003	0.1613	0.005	0.0045	0.0644	5e-04	0.0962	0.1259	0.029	0.006	0.1231	0.0161	0.0046	0.004	0.0033	0.0012	0.0316	0.0192	0.0292	0.08	0.0235	0.1017	7e-04
22	rs2267288	34193122	0.95	0.352537935866182	0.73	1.34502026156262	0.177534590790224	0.0937586430663705	0.0141	0.0255	0.0224	0.003	0.1613	0.005	0.0045	0.0644	5e-04	0.0962	0.126	0.029	0.006	0.1232	0.0161	0.0046	0.004	0.0033	0.0012	0.0317	0.0192	0.0292	0.08	0.0235	0.1017	7e-04
22	rs76297586	34208551	0.95	0.352537935866182	0.73	1.34502026156262	0.158781842458314	0.0910814379622124	0.0142	0.0254	0.0225	0.003	0.1612	0.0051	0.0045	0.0645	5e-04	0.0961	0.1258	0.029	0.0059	0.1234	0.0163	0.0046	0.0039	0.0033	0.0012	0.0316	0.0193	0.0292	0.0798	0.0235	0.1016	7e-04
22	rs5999111	34208570	0.95	0.352537935866182	0.73	1.34502026156262	0.158747741851115	0.0911597400466434	0.0142	0.0254	0.0225	0.003	0.1611	0.0051	0.0045	0.0645	5e-04	0.0961	0.1258	0.029	0.0059	0.1234	0.0163	0.0046	0.0039	0.0033	0.0012	0.0316	0.0193	0.0292	0.0798	0.0235	0.1016	7e-04
22	rs118089314	34210843	0.95	0.352537935866182	0.73	1.34502026156262	0.153882203636652	0.0921800949887954	0.0142	0.0254	0.0224	0.003	0.1611	0.0051	0.0044	0.0645	5e-04	0.096	0.1257	0.029	0.0059	0.1234	0.0162	0.0046	0.0039	0.0033	0.0012	0.0321	0.0193	0.0291	0.0801	0.0234	0.1015	7e-04
22	rs77152715	34210917	0.95	0.352537935866182	0.73	1.34502026156262	0.153882203636652	0.0924162006216931	0.0142	0.0254	0.0224	0.003	0.1611	0.0051	0.0044	0.0645	5e-04	0.096	0.1257	0.029	0.0059	0.1234	0.0162	0.0046	0.0039	0.0033	0.0012	0.0321	0.0193	0.0291	0.0801	0.0234	0.1015	7e-04
22	rs16993089	34212201	0.95	0.352537935866182	0.73	1.34502026156262	0.152613123500091	0.0969473785145671	0.0142	0.0254	0.0224	0.003	0.1612	0.005	0.0044	0.0645	5e-04	0.096	0.1257	0.0291	0.0059	0.1234	0.0163	0.0046	0.0038	0.0033	0.0012	0.0321	0.0193	0.0291	0.0801	0.0234	0.1015	7e-04
22	rs9941961	34217757	0.95	0.352537935866182	0.73	1.34502026156262	0.151615605071753	0.107178599216655	0.0142	0.0253	0.0225	0.003	0.1611	0.0051	0.0044	0.0646	5e-04	0.0961	0.1256	0.0291	0.0059	0.1234	0.0164	0.0046	0.0038	0.0032	0.0012	0.0321	0.0193	0.0291	0.08	0.0235	0.1014	7e-04
22	rs9621774	34218171	0.95	0.352537935866182	0.73	1.34502026156262	0.151217681275069	0.101972173918207	0.0142	0.0253	0.0225	0.003	0.1611	0.0051	0.0044	0.0646	5e-04	0.0961	0.1256	0.0291	0.0059	0.1234	0.0164	0.0046	0.0038	0.0032	0.0012	0.0321	0.0193	0.0291	0.08	0.0235	0.1014	7e-04
22	rs4820118	34223010	0.95	0.352537935866182	0.73	1.34502026156262	0.156844980884074	0.100747415459412	0.0142	0.0251	0.0229	0.0029	0.161	0.005	0.0046	0.0648	6e-04	0.0958	0.1254	0.0292	0.0059	0.1237	0.0165	0.0046	0.0037	0.0032	0.0012	0.0318	0.0194	0.0292	0.0798	0.0235	0.1012	7e-04
22	rs5994801	34224799	0.95	0.352537935866182	0.73	1.34502026156262	0.160355126720314	0.114873793652153	0.0142	0.025	0.023	0.0028	0.161	0.005	0.0045	0.0648	6e-04	0.0958	0.1254	0.0293	0.0059	0.1238	0.0165	0.0046	0.0036	0.0032	0.0012	0.0319	0.0194	0.0292	0.0798	0.0235	0.1011	8e-04
22	rs5999118	34227042	0.95	0.352537935866182	0.73	1.34502026156262	0.173485183673127	0.0914732154460973	0.0144	0.0248	0.0233	0.0027	0.1612	0.0049	0.0045	0.0649	7e-04	0.0959	0.1252	0.0294	0.006	0.1234	0.0163	0.0046	0.0037	0.0033	0.0012	0.0319	0.0194	0.0292	0.0795	0.0235	0.1011	9e-04
22	rs5754714	34235677	0.95	0.352537935866182	0.73	1.34502026156262	0.185870578830573	0.0787557124975163	0.0144	0.0248	0.0234	0.0028	0.1609	0.005	0.0046	0.065	7e-04	0.0958	0.1252	0.0293	0.006	0.1233	0.0163	0.0046	0.0037	0.0033	0.0012	0.0319	0.0194	0.0292	0.0795	0.0235	0.1012	9e-04
22	rs2018292	34250471	0.95	0.352537935866182	0.73	1.34502026156262	0.175033464126504	0.0668249519271995	0.0144	0.0248	0.0234	0.0028	0.1609	0.005	0.0046	0.065	7e-04	0.0959	0.1249	0.0294	0.0061	0.1233	0.0163	0.0046	0.0037	0.0033	0.0013	0.0321	0.0195	0.0293	0.0794	0.0234	0.1009	9e-04
22	rs2277840	34252545	0.95	0.352537935866182	0.73	1.34502026156262	0.177243551941815	0.0657933448479825	0.0145	0.0248	0.0234	0.0028	0.1609	0.005	0.0046	0.065	7e-04	0.0958	0.1249	0.0294	0.0061	0.1233	0.0163	0.0046	0.0037	0.0033	0.0013	0.0322	0.0195	0.0293	0.0794	0.0233	0.101	9e-04
22	rs10854640	34256923	0.95	0.352537935866182	0.73	1.34502026156262	0.176227091368581	0.0602739318831524	0.0145	0.0249	0.0234	0.0028	0.1609	0.005	0.0046	0.0651	7e-04	0.0958	0.1248	0.0294	0.0061	0.1231	0.0163	0.0046	0.0037	0.0032	0.0013	0.0322	0.0195	0.0294	0.0795	0.0233	0.1009	9e-04
22	rs78301074	34258472	0.95	0.352537935866182	0.74	1.25408873140077	0.17506956559408	0.0559175756741333	0.0145	0.0249	0.0234	0.0028	0.1608	0.005	0.0046	0.0651	7e-04	0.0958	0.1248	0.0294	0.0061	0.1231	0.0163	0.0046	0.0037	0.0032	0.0013	0.0322	0.0195	0.0294	0.0795	0.0233	0.1009	9e-04
22	rs5999125	34263325	0.95	0.352537935866182	0.75	1.16700258790913	0.173090393637385	0.055279413573728	0.0145	0.0249	0.0234	0.0028	0.1608	0.0049	0.0046	0.0652	7e-04	0.0958	0.1248	0.0294	0.0061	0.1231	0.0163	0.0046	0.0037	0.0032	0.0012	0.0322	0.0195	0.0294	0.0794	0.0233	0.1008	9e-04
22	rs79442817	34265402	0.95	0.352537935866182	0.74	1.25408873140077	0.163806763878607	0.0508398538774905	0.0145	0.0249	0.0234	0.0028	0.1608	0.0049	0.0046	0.0652	7e-04	0.0959	0.1247	0.0294	0.0061	0.1229	0.0163	0.0046	0.0037	0.0032	0.0012	0.0323	0.0195	0.0293	0.0793	0.0233	0.1009	9e-04
22	rs9621788	34268396	0.95	0.352537935866182	0.74	1.25408873140077	0.151980912457989	0.0511472113061697	0.0145	0.0247	0.0233	0.0029	0.1609	0.0049	0.0046	0.0655	8e-04	0.0959	0.1246	0.0294	0.0061	0.1227	0.0163	0.0047	0.0038	0.0032	0.0013	0.0327	0.0196	0.0292	0.079	0.0232	0.1008	9e-04
22	rs73154546	34271689	0.95	0.352537935866182	0.74	1.25408873140077	0.121527160349917	0.0668939645962369	0.0146	0.0242	0.0231	0.0029	0.1609	0.0049	0.0048	0.0663	9e-04	0.0955	0.1237	0.0296	0.0062	0.1221	0.0168	0.0048	0.0036	0.0033	0.0013	0.0333	0.0201	0.0296	0.0778	0.0235	0.1007	0.0011
22	rs7290176	34274556	0.95	0.352537935866182	0.74	1.25408873140077	0.12313156128522	0.070100603587163	0.0146	0.0242	0.0231	0.0029	0.161	0.0049	0.0048	0.0664	0.001	0.0954	0.1236	0.0296	0.0062	0.122	0.0169	0.0048	0.0036	0.0033	0.0013	0.0334	0.0202	0.0297	0.0777	0.0235	0.1007	0.0011
22	rs117614152	34279596	0.95	0.352537935866182	0.74	1.25408873140077	0.117245053184529	0.0772845495125372	0.0147	0.0241	0.0231	0.0029	0.1612	0.0048	0.0049	0.0666	0.0011	0.0943	0.1233	0.03	0.0062	0.1212	0.0173	0.0048	0.0034	0.0034	0.0013	0.0336	0.0203	0.0302	0.0769	0.0236	0.101	0.0012
22	rs5754747	34284173	0.95	0.352537935866182	0.74	1.25408873140077	0.12745280560961	0.0855144735683938	0.0147	0.0241	0.0231	0.0029	0.1615	0.0047	0.005	0.0668	0.0013	0.0933	0.123	0.0303	0.0061	0.1206	0.0177	0.0048	0.0032	0.0034	0.0013	0.0338	0.0205	0.0308	0.0761	0.0238	0.1013	0.0013
22	rs9607089	34294069	0.95	0.352537935866182	0.74	1.25408873140077	0.126617052825399	0.0725820932031408	0.0147	0.024	0.023	0.0029	0.1615	0.0047	0.0051	0.0668	0.0013	0.0928	0.1232	0.0303	0.0062	0.1206	0.0178	0.0048	0.0032	0.0034	0.0013	0.0339	0.0206	0.0309	0.0757	0.0238	0.1015	0.0014
22	rs2157153	34296093	0.95	0.352537935866182	0.74	1.25408873140077	0.133858196465245	0.0753890267327221	0.0147	0.024	0.023	0.0029	0.1615	0.0047	0.0051	0.0669	0.0013	0.0928	0.1231	0.0303	0.0062	0.1206	0.0179	0.0048	0.0032	0.0035	0.0013	0.0339	0.0206	0.0309	0.0757	0.0238	0.1015	0.0014
22	rs77016292	34297802	0.95	0.352537935866182	0.74	1.25408873140077	0.129315274103728	0.0726535170803705	0.0147	0.024	0.023	0.0029	0.1615	0.0047	0.0051	0.0668	0.0013	0.0928	0.1231	0.0303	0.0062	0.1206	0.0179	0.0048	0.0032	0.0035	0.0013	0.0339	0.0206	0.0309	0.0757	0.0238	0.1015	0.0014
22	rs62225071	34298354	0.95	0.352537935866182	0.74	1.25408873140077	0.128802968778831	0.0722966879026286	0.0147	0.024	0.023	0.0029	0.1615	0.0047	0.0051	0.0668	0.0013	0.0928	0.1231	0.0302	0.0062	0.1206	0.0179	0.0048	0.0032	0.0035	0.0013	0.0339	0.0206	0.0309	0.0757	0.0238	0.1015	0.0014
22	rs117636421	34302336	0.95	0.352537935866182	0.74	1.25408873140077	0.12664684372045	0.0719405849697624	0.0147	0.0239	0.023	0.0029	0.1616	0.0047	0.0051	0.0668	0.0013	0.0928	0.1231	0.0302	0.0062	0.1207	0.0179	0.0048	0.0032	0.0035	0.0013	0.0339	0.0206	0.0309	0.0757	0.0238	0.1015	0.0014
22	rs34375307	34303377	0.95	0.352537935866182	0.74	1.25408873140077	0.126230158134413	0.0722254091778441	0.0147	0.0239	0.023	0.0029	0.1616	0.0047	0.0051	0.0668	0.0013	0.0928	0.1231	0.0302	0.0062	0.1207	0.0179	0.0048	0.0032	0.0035	0.0013	0.0339	0.0206	0.0309	0.0758	0.0238	0.1015	0.0014
22	rs73154565	34306502	0.95	0.352537935866182	0.74	1.25408873140077	0.11461987737875	0.0645643175453428	0.0149	0.0237	0.0229	0.003	0.1613	0.0046	0.0052	0.0668	0.0013	0.0926	0.1229	0.0302	0.0061	0.121	0.0178	0.0049	0.0032	0.0035	0.0013	0.034	0.0207	0.0309	0.0755	0.0238	0.1016	0.0015
22	rs74852917	34310779	0.95	0.352537935866182	0.74	1.25408873140077	0.11073670657208	0.0588280991512616	0.0151	0.0236	0.0228	0.0031	0.161	0.0047	0.0053	0.0669	0.0014	0.0925	0.1228	0.0301	0.0061	0.1211	0.0178	0.005	0.0033	0.0036	0.0014	0.0342	0.0207	0.031	0.0753	0.0237	0.1016	0.0015
22	rs2267327	34315577	0.95	0.352537935866182	0.74	1.25408873140077	0.110243419274538	0.0437660884036271	0.0155	0.0234	0.0229	0.0033	0.1601	0.0047	0.0056	0.0668	0.0015	0.0921	0.1223	0.0301	0.0062	0.1216	0.0179	0.0052	0.0034	0.0037	0.0014	0.0344	0.0208	0.0312	0.075	0.0234	0.1011	0.0017
22	rs75758906	34317415	0.95	0.352537935866182	0.74	1.25408873140077	0.112307761729348	0.0443424760554932	0.0155	0.0234	0.0229	0.0033	0.1601	0.0047	0.0056	0.0668	0.0015	0.0921	0.1223	0.0301	0.0062	0.1216	0.0179	0.0052	0.0034	0.0037	0.0014	0.0344	0.0208	0.0312	0.075	0.0234	0.1011	0.0017
22	rs57079229	34318741	0.95	0.352537935866182	0.73	1.34502026156262	0.114844264931394	0.0462682393468934	0.0155	0.0234	0.0229	0.0033	0.1601	0.0047	0.0056	0.0668	0.0015	0.0921	0.1223	0.0301	0.0062	0.1216	0.0179	0.0052	0.0034	0.0037	0.0014	0.0344	0.0208	0.0312	0.075	0.0233	0.1011	0.0017
22	rs5749693	34319286	0.95	0.352537935866182	0.73	1.34502026156262	0.116734106157177	0.0473933940621845	0.0155	0.0234	0.0229	0.0033	0.1601	0.0047	0.0056	0.0668	0.0015	0.0921	0.1223	0.0301	0.0062	0.1216	0.0179	0.0052	0.0034	0.0037	0.0014	0.0344	0.0208	0.0312	0.075	0.0234	0.1012	0.0017
22	rs73154574	34319736	0.95	0.352537935866182	0.73	1.34502026156262	0.116790810488244	0.0473338785593356	0.0155	0.0234	0.0229	0.0033	0.1601	0.0047	0.0056	0.0668	0.0015	0.0921	0.1224	0.0301	0.0062	0.1216	0.0179	0.0052	0.0034	0.0037	0.0014	0.0344	0.0208	0.0312	0.075	0.0234	0.1012	0.0017
22	rs5999144	34322368	0.95	0.352537935866182	0.73	1.34502026156262	0.117501039838659	0.0466813831772201	0.0155	0.0234	0.0229	0.0032	0.16	0.0047	0.0056	0.0668	0.0015	0.092	0.1224	0.0301	0.0062	0.1216	0.0179	0.0052	0.0034	0.0037	0.0014	0.0344	0.0208	0.0312	0.075	0.0234	0.1012	0.0017
22	rs73154578	34325547	0.95	0.352537935866182	0.73	1.34502026156262	0.114900403968355	0.0438235762824547	0.0155	0.0234	0.0229	0.0033	0.16	0.0047	0.0056	0.0668	0.0015	0.092	0.1223	0.0302	0.0062	0.1217	0.0179	0.0052	0.0034	0.0037	0.0014	0.0344	0.0208	0.0312	0.0749	0.0234	0.1012	0.0017
22	rs4239874	34326145	0.95	0.352537935866182	0.73	1.34502026156262	0.113140119648758	0.0427370572784093	0.0156	0.0234	0.0229	0.0033	0.16	0.0047	0.0056	0.0668	0.0015	0.092	0.1223	0.0302	0.0062	0.1217	0.0179	0.0052	0.0034	0.0037	0.0014	0.0344	0.0208	0.0312	0.0749	0.0234	0.1012	0.0017
22	rs1962597	34326430	0.95	0.352537935866182	0.73	1.34502026156262	0.112529353643029	0.0425666138932517	0.0156	0.0234	0.0229	0.0033	0.16	0.0047	0.0056	0.0668	0.0015	0.092	0.1223	0.0302	0.0062	0.1217	0.0179	0.0052	0.0034	0.0037	0.0014	0.0344	0.0208	0.0312	0.0749	0.0234	0.1012	0.0017
22	rs76817235	34336250	0.95	0.352537935866182	0.73	1.34502026156262	0.0973603747373312	0.0448059960137216	0.0156	0.0232	0.0229	0.0033	0.16	0.0048	0.0055	0.0668	0.0015	0.092	0.1225	0.0302	0.0062	0.1218	0.0179	0.0052	0.0034	0.0037	0.0015	0.0344	0.0207	0.0313	0.0747	0.0234	0.1011	0.0017
22	rs17747966	34336619	0.95	0.352537935866182	0.73	1.34502026156262	0.0974110418693169	0.0453883993183297	0.0156	0.0232	0.0229	0.0033	0.16	0.0048	0.0055	0.0668	0.0015	0.092	0.1224	0.0303	0.0062	0.1217	0.0179	0.0052	0.0034	0.0037	0.0015	0.0344	0.0206	0.0313	0.0747	0.0234	0.1012	0.0017
22	rs8135664	34337020	0.95	0.352537935866182	0.73	1.34502026156262	0.0973857062360813	0.0453300090911884	0.0156	0.0232	0.0229	0.0033	0.16	0.0048	0.0055	0.0668	0.0015	0.092	0.1224	0.0303	0.0062	0.1217	0.0179	0.0052	0.0034	0.0037	0.0015	0.0344	0.0206	0.0313	0.0747	0.0234	0.1012	0.0017
22	rs11703032	34337383	0.95	0.352537935866182	0.73	1.34502026156262	0.0973097241427134	0.0455637695856857	0.0156	0.0232	0.0229	0.0033	0.16	0.0048	0.0055	0.0668	0.0015	0.092	0.1224	0.0303	0.0062	0.1217	0.0179	0.0052	0.0034	0.0037	0.0015	0.0344	0.0206	0.0313	0.0747	0.0234	0.1012	0.0017
22	rs876391	34342735	0.95	0.352537935866182	0.73	1.34502026156262	0.0944996485872124	0.052883279250726	0.0156	0.0232	0.023	0.0033	0.1599	0.0048	0.0055	0.0667	0.0015	0.092	0.1223	0.0304	0.0062	0.1218	0.0179	0.0052	0.0034	0.0037	0.0015	0.0343	0.0206	0.0313	0.0748	0.0234	0.1012	0.0017
22	rs16993330	34343697	0.95	0.352537935866182	0.73	1.34502026156262	0.0944499386912021	0.0526960692044139	0.0156	0.0232	0.023	0.0033	0.1599	0.0048	0.0055	0.0667	0.0015	0.092	0.1223	0.0304	0.0062	0.1218	0.0179	0.0052	0.0034	0.0037	0.0015	0.0343	0.0206	0.0313	0.0748	0.0234	0.1011	0.0017
22	rs9609890	34352803	0.95	0.352537935866182	0.73	1.34502026156262	0.0960488305424393	0.0621356168740305	0.0156	0.0232	0.023	0.0033	0.1598	0.0047	0.0054	0.0666	0.0015	0.092	0.1223	0.0305	0.0062	0.1217	0.0179	0.0052	0.0034	0.0037	0.0015	0.0343	0.0206	0.0314	0.0748	0.0234	0.1011	0.0017
22	rs5754770	34354953	0.95	0.352537935866182	0.73	1.34502026156262	0.0814002790778897	0.0628735477065409	0.0157	0.0232	0.0232	0.0033	0.1591	0.0047	0.0054	0.0667	0.0016	0.0918	0.1222	0.0313	0.0061	0.1214	0.0182	0.0051	0.0034	0.0037	0.0015	0.0342	0.0207	0.0317	0.0745	0.0235	0.101	0.0016
22	rs396972	34356096	0.95	0.352537935866182	0.73	1.34502026156262	0.043005014090572	0.0885899300173812	0.016	0.0233	0.0231	0.0034	0.158	0.0049	0.0056	0.0672	0.0016	0.0914	0.1207	0.0325	0.0056	0.1206	0.0187	0.0053	0.0036	0.0034	0.0015	0.034	0.0205	0.0324	0.0748	0.0233	0.1019	0.0017
22	rs73154599	34356504	0.95	0.352537935866182	0.73	1.34502026156262	0.0343246837878981	0.102381705502279	0.0164	0.0234	0.023	0.0034	0.1571	0.0049	0.0057	0.0674	0.0016	0.0913	0.12	0.0331	0.0054	0.1201	0.0189	0.0054	0.0036	0.0034	0.0015	0.0338	0.0204	0.0328	0.075	0.0233	0.1023	0.0017
22	rs8142678	34363286	0.93	0.429746626914861	0.73	1.34502026156262	0.0563189293742314	0.208518330387041	0.0186	0.0243	0.0223	0.0035	0.1513	0.0052	0.0063	0.0689	0.0016	0.0911	0.1153	0.037	0.0039	0.1155	0.0201	0.0058	0.0039	0.0032	0.0017	0.0326	0.0199	0.0351	0.0758	0.0232	0.1066	0.0019
22	rs7292884	34365382	0.93	0.429746626914861	0.73	1.34502026156262	0.0550139949253171	0.212025115407656	0.0185	0.0243	0.0223	0.0035	0.1513	0.0052	0.0063	0.0689	0.0016	0.0912	0.1152	0.0371	0.0039	0.1154	0.0201	0.0058	0.0039	0.0032	0.0017	0.0326	0.02	0.0351	0.0758	0.0232	0.1066	0.0019
22	rs75879424	34368674	0.93	0.429746626914861	0.73	1.34502026156262	0.0560173406689092	0.207247956042958	0.0185	0.0243	0.0223	0.0035	0.1513	0.0052	0.0063	0.0689	0.0016	0.0911	0.1152	0.0371	0.0039	0.1154	0.0201	0.0058	0.0039	0.0032	0.0017	0.0326	0.02	0.0351	0.0758	0.0232	0.1066	0.0019
22	rs12169215	34378012	0.93	0.429746626914861	0.73	1.34502026156262	0.0593208195356551	0.263405709233921	0.0186	0.0243	0.0224	0.0035	0.1512	0.0053	0.0063	0.069	0.0016	0.0913	0.1152	0.0372	0.0039	0.1152	0.0202	0.0058	0.0039	0.0032	0.0018	0.0325	0.02	0.0352	0.0758	0.0232	0.1067	0.0019
22	rs78888445	34384135	0.93	0.429746626914861	0.73	1.34502026156262	0.058715798302275	0.263291458474518	0.0186	0.0243	0.0224	0.0035	0.1511	0.0053	0.0063	0.0689	0.0016	0.0913	0.1152	0.0372	0.0038	0.1152	0.0202	0.0058	0.0039	0.0032	0.0018	0.0325	0.02	0.0352	0.0758	0.0231	0.1068	0.0019
22	rs13055678	34391401	0.92	0.472297109457422	0.74	1.25408873140077	0.0645431437415535	0.244320530869722	0.0192	0.0243	0.0222	0.0035	0.1504	0.0052	0.0063	0.0689	0.0016	0.0916	0.1149	0.0375	0.0036	0.1149	0.0206	0.0057	0.0039	0.0033	0.0017	0.0326	0.0199	0.0357	0.0761	0.0227	0.1069	0.0018
22	rs5754792	34396981	0.92	0.472297109457422	0.74	1.25408873140077	0.0809488636178407	0.283750872450552	0.0197	0.0243	0.0218	0.0034	0.1496	0.0052	0.0062	0.0689	0.0015	0.0914	0.1149	0.038	0.0033	0.1147	0.0208	0.0057	0.0039	0.0033	0.0016	0.0331	0.0199	0.0363	0.0766	0.0223	0.1071	0.0018
22	rs243243	34397453	0.92	0.472297109457422	0.74	1.25408873140077	0.083566510239021	0.28820422044287	0.0197	0.0243	0.0218	0.0034	0.1495	0.0052	0.0062	0.0689	0.0015	0.0914	0.1149	0.0381	0.0033	0.1148	0.0208	0.0057	0.0038	0.0033	0.0016	0.0331	0.0199	0.0363	0.0766	0.0223	0.107	0.0018
22	rs12167472	34399754	0.92	0.472297109457422	0.74	1.25408873140077	0.0826956493527134	0.284686660229158	0.0197	0.0243	0.0218	0.0034	0.1495	0.0052	0.0062	0.0688	0.0015	0.0914	0.1148	0.038	0.0033	0.1148	0.0208	0.0057	0.0038	0.0033	0.0016	0.0331	0.0198	0.0363	0.0767	0.0223	0.107	0.0018
22	rs1002622	34412897	0.92	0.472297109457422	0.74	1.25408873140077	0.0937062658539246	0.253975961160629	0.0195	0.0241	0.0212	0.0032	0.1495	0.0052	0.0061	0.0684	0.0016	0.0925	0.1148	0.0384	0.0033	0.1148	0.0207	0.0058	0.0038	0.0033	0.0016	0.0328	0.0196	0.0357	0.0779	0.022	0.1077	0.0017
22	rs17748681	34413273	0.92	0.472297109457422	0.74	1.25408873140077	0.0969556329300476	0.260098735734669	0.0195	0.0241	0.0212	0.0032	0.1493	0.0052	0.0061	0.0684	0.0016	0.0925	0.1148	0.0384	0.0033	0.1148	0.0207	0.0058	0.0038	0.0033	0.0016	0.0328	0.0196	0.0357	0.0779	0.022	0.1077	0.0017
22	rs5749712	34414466	0.92	0.472297109457422	0.73	1.34502026156262	0.100171656447005	0.270864990982029	0.0195	0.0241	0.0212	0.0032	0.1493	0.0052	0.0061	0.0684	0.0016	0.0925	0.1148	0.0384	0.0033	0.1147	0.0208	0.0058	0.0038	0.0033	0.0016	0.0328	0.0196	0.0357	0.078	0.022	0.1078	0.0017
22	rs79037147	34419996	0.92	0.472297109457422	0.74	1.25408873140077	0.110298161808747	0.276646627252981	0.0195	0.0241	0.0212	0.0033	0.1492	0.0052	0.0061	0.0683	0.0016	0.0925	0.1148	0.0386	0.0034	0.1146	0.0208	0.0058	0.0037	0.0033	0.0016	0.0328	0.0195	0.0357	0.0781	0.0219	0.1079	0.0017
22	rs242889	34420138	0.92	0.472297109457422	0.73	1.34502026156262	0.109696917142456	0.274908181287383	0.0195	0.0241	0.0212	0.0033	0.1492	0.0052	0.0061	0.0682	0.0016	0.0925	0.1148	0.0386	0.0034	0.1146	0.0208	0.0058	0.0037	0.0033	0.0016	0.0328	0.0195	0.0357	0.0781	0.0219	0.1079	0.0017
22	rs171438	34424834	0.92	0.472297109457422	0.73	1.34502026156262	0.117017796704085	0.266725692718978	0.0195	0.0241	0.0211	0.0033	0.1492	0.0052	0.0061	0.0681	0.0016	0.0925	0.1148	0.0387	0.0034	0.1144	0.0208	0.0058	0.0037	0.0033	0.0016	0.0328	0.0195	0.0357	0.0782	0.0219	0.108	0.0017
22	rs12170391	34432776	0.93	0.429746626914861	0.72	1.43983156847461	0.0978169744080694	0.233024680425355	0.0195	0.0241	0.0206	0.0032	0.1491	0.0051	0.006	0.0676	0.0016	0.0935	0.1155	0.0389	0.0033	0.1138	0.0206	0.0058	0.0038	0.0033	0.0015	0.0324	0.0194	0.0354	0.0791	0.0217	0.1084	0.0018
22	rs242898	34436795	0.93	0.429746626914861	0.72	1.43983156847461	0.0966275591275397	0.251945265711703	0.0195	0.0242	0.0204	0.0032	0.1492	0.0051	0.0059	0.0673	0.0016	0.094	0.1159	0.0391	0.0032	0.1134	0.0205	0.0058	0.0039	0.0033	0.0015	0.0322	0.0192	0.0353	0.0797	0.0216	0.1086	0.0018
22	rs75138165	34437237	0.93	0.429746626914861	0.72	1.43983156847461	0.0965267537820966	0.251494699700036	0.0195	0.0242	0.0204	0.0032	0.1492	0.0051	0.0059	0.0673	0.0016	0.094	0.1159	0.0391	0.0032	0.1134	0.0205	0.0058	0.0039	0.0033	0.0015	0.0322	0.0192	0.0353	0.0797	0.0216	0.1086	0.0018
22	rs76661932	34441255	0.93	0.429746626914861	0.72	1.43983156847461	0.0979949028810877	0.247339093394564	0.0195	0.0242	0.0203	0.0032	0.1492	0.0051	0.0059	0.0673	0.0016	0.094	0.1159	0.0392	0.0032	0.1134	0.0205	0.0058	0.0039	0.0033	0.0015	0.0322	0.0192	0.0353	0.0797	0.0216	0.1086	0.0018
22	rs5754814	34447269	0.93	0.429746626914861	0.72	1.43983156847461	0.0983768609982976	0.24801148331801	0.0195	0.0242	0.0203	0.0032	0.1493	0.0051	0.0058	0.0673	0.0016	0.094	0.116	0.0392	0.0032	0.1133	0.0205	0.0058	0.0038	0.0033	0.0015	0.0322	0.0192	0.0353	0.0798	0.0215	0.1086	0.0018
22	rs9609935	34458847	0.93	0.429746626914861	0.72	1.43983156847461	0.100352253571132	0.248684452246424	0.0195	0.0242	0.0202	0.0032	0.1495	0.005	0.0058	0.0674	0.0016	0.094	0.1162	0.0392	0.0032	0.1133	0.0203	0.0057	0.0038	0.0033	0.0015	0.0321	0.0192	0.0353	0.0799	0.0215	0.1088	0.0018
22	rs111363401	34460730	0.93	0.429746626914861	0.72	1.43983156847461	0.100584748731177	0.254088928301906	0.0195	0.0242	0.0202	0.0032	0.1495	0.005	0.0058	0.0674	0.0016	0.094	0.1162	0.0392	0.0032	0.1133	0.0203	0.0057	0.0038	0.0033	0.0015	0.0321	0.0192	0.0353	0.0799	0.0215	0.1088	0.0018
22	rs1495664	34466882	0.93	0.429746626914861	0.72	1.43983156847461	0.102247752326598	0.257598741761976	0.0194	0.0242	0.0201	0.0032	0.1497	0.005	0.0057	0.0675	0.0016	0.0942	0.1164	0.0391	0.0031	0.1131	0.0203	0.0056	0.0038	0.0033	0.0015	0.0318	0.0191	0.0353	0.0801	0.0213	0.1093	0.0018
22	rs56371302	34467030	0.93	0.429746626914861	0.72	1.43983156847461	0.102012863524838	0.256578203829785	0.0194	0.0242	0.0201	0.0032	0.1497	0.005	0.0057	0.0675	0.0016	0.0942	0.1164	0.0391	0.0031	0.1131	0.0203	0.0056	0.0038	0.0033	0.0015	0.0318	0.0191	0.0353	0.0801	0.0213	0.1093	0.0018
22	rs35482368	34469447	0.93	0.429746626914861	0.72	1.43983156847461	0.105704889299378	0.256804879998099	0.0194	0.0242	0.0202	0.0032	0.1496	0.0049	0.0057	0.0675	0.0016	0.0943	0.1164	0.0391	0.0031	0.1129	0.0203	0.0056	0.0038	0.0033	0.0015	0.0318	0.019	0.0353	0.0801	0.0213	0.1094	0.0018
22	rs17749103	34473635	0.93	0.429746626914861	0.72	1.43983156847461	0.116875898650772	0.261807608332423	0.0195	0.0241	0.0207	0.0032	0.1496	0.0049	0.0058	0.0676	0.0017	0.0942	0.1163	0.0391	0.0031	0.1126	0.0203	0.0056	0.0038	0.0033	0.0015	0.0317	0.019	0.0352	0.0802	0.0212	0.1095	0.0018
22	rs2213326	34474645	0.93	0.429746626914861	0.72	1.43983156847461	0.117757368682104	0.264091538497001	0.0195	0.0242	0.0207	0.0032	0.1495	0.0048	0.0058	0.0676	0.0017	0.0943	0.1164	0.0391	0.0031	0.1125	0.0202	0.0056	0.0038	0.0033	0.0015	0.0317	0.019	0.0352	0.0803	0.0212	0.1095	0.0018
22	rs1603284	34475231	0.93	0.429746626914861	0.72	1.43983156847461	0.117814377124646	0.261693574608818	0.0195	0.0242	0.0207	0.0032	0.1495	0.0048	0.0058	0.0675	0.0017	0.0943	0.1164	0.0391	0.0031	0.1125	0.0202	0.0056	0.0038	0.0033	0.0015	0.0317	0.019	0.0351	0.0803	0.0212	0.1096	0.0018
22	rs5994836	34476087	0.93	0.429746626914861	0.72	1.43983156847461	0.125251267250311	0.262606279024679	0.0195	0.0241	0.0206	0.0033	0.1496	0.0048	0.0058	0.0677	0.0017	0.0943	0.1164	0.0391	0.0031	0.1124	0.0203	0.0056	0.0038	0.0033	0.0014	0.0316	0.019	0.0351	0.0804	0.0212	0.1097	0.0018
22	rs62229288	34477454	0.93	0.429746626914861	0.73	1.34502026156262	0.129586992904653	0.262606279024679	0.0195	0.0241	0.0204	0.0032	0.1496	0.0048	0.0058	0.0679	0.0017	0.0943	0.1163	0.0391	0.0031	0.1123	0.0204	0.0056	0.0037	0.0033	0.0014	0.0316	0.019	0.0353	0.0804	0.0212	0.1098	0.0018
22	rs5994839	34484181	0.93	0.429746626914861	0.73	1.34502026156262	0.115406414152958	0.243539869131469	0.0195	0.0241	0.0203	0.0032	0.1499	0.0048	0.0058	0.0679	0.0017	0.0944	0.1166	0.039	0.0031	0.1122	0.0203	0.0055	0.0037	0.0032	0.0015	0.0316	0.0189	0.0352	0.0805	0.021	0.1097	0.0019
22	rs57208417	34486857	0.93	0.429746626914861	0.73	1.34502026156262	0.116479145639489	0.233904407046799	0.0195	0.0241	0.0203	0.0032	0.1501	0.0048	0.0058	0.0679	0.0017	0.0945	0.1167	0.039	0.003	0.1121	0.0203	0.0055	0.0037	0.0031	0.0015	0.0316	0.0188	0.0352	0.0806	0.0209	0.1097	0.0019
22	rs2413215	34488452	0.93	0.429746626914861	0.73	1.34502026156262	0.116507457700594	0.233464410079361	0.0195	0.024	0.0203	0.0032	0.1502	0.0047	0.0058	0.0679	0.0017	0.0945	0.1167	0.039	0.003	0.1121	0.0203	0.0055	0.0036	0.0031	0.0015	0.0316	0.0188	0.0352	0.0806	0.0209	0.1097	0.0019
22	rs80019988	34493647	0.93	0.429746626914861	0.73	1.34502026156262	0.104482780888598	0.215872693787667	0.0195	0.024	0.0201	0.0032	0.1505	0.0047	0.0057	0.0677	0.0017	0.0947	0.117	0.039	0.003	0.112	0.0203	0.0054	0.0037	0.0031	0.0015	0.0314	0.0186	0.0351	0.0807	0.0208	0.1098	0.0019
22	rs76639854	34495223	0.94	0.389848785336034	0.73	1.34502026156262	0.0882464102254914	0.175353651080667	0.0197	0.0237	0.0189	0.0029	0.1536	0.0043	0.0053	0.0666	0.0017	0.0961	0.1197	0.0386	0.0029	0.1119	0.02	0.005	0.0037	0.003	0.0015	0.0305	0.0172	0.0348	0.0814	0.02	0.1107	0.0018
22	rs135195	34499558	0.95	0.352537935866182	0.73	1.34502026156262	0.098785309730122	0.104273747164463	0.0199	0.0237	0.0175	0.0026	0.1568	0.0038	0.0048	0.0656	0.0017	0.0971	0.1227	0.0378	0.0028	0.1118	0.0196	0.0046	0.0035	0.003	0.0014	0.0301	0.0158	0.0347	0.0824	0.0189	0.111	0.0018
22	rs135198	34501541	0.95	0.352537935866182	0.73	1.34502026156262	0.097867790427927	0.107095176384412	0.0199	0.0237	0.0175	0.0025	0.1569	0.0038	0.0048	0.0655	0.0017	0.0971	0.1227	0.0378	0.0028	0.1117	0.0197	0.0045	0.0035	0.0031	0.0014	0.03	0.0158	0.0347	0.0824	0.0188	0.1113	0.0018
22	rs242997	34503059	0.95	0.352537935866182	0.73	1.34502026156262	0.0968041274984686	0.112399357610283	0.0199	0.0237	0.0175	0.0025	0.157	0.0038	0.0045	0.0655	0.0017	0.0976	0.1227	0.0377	0.0028	0.1117	0.0196	0.0045	0.0035	0.0031	0.0014	0.0299	0.0157	0.0347	0.0825	0.0187	0.1115	0.0018
22	rs9609948	34506382	0.95	0.352537935866182	0.73	1.34502026156262	0.101440109022838	0.115474138660611	0.0199	0.0237	0.0174	0.0025	0.1571	0.0038	0.0045	0.0655	0.0017	0.0977	0.1227	0.0376	0.0028	0.1118	0.0196	0.0044	0.0035	0.0031	0.0014	0.0299	0.0157	0.0347	0.0825	0.0187	0.1117	0.0018
22	rs117114797	34507140	0.95	0.352537935866182	0.73	1.34502026156262	0.101466099665728	0.115045199489055	0.0199	0.0237	0.0174	0.0025	0.1572	0.0038	0.0045	0.0655	0.0017	0.0977	0.1227	0.0376	0.0028	0.1118	0.0196	0.0044	0.0035	0.0031	0.0014	0.0298	0.0156	0.0347	0.0825	0.0187	0.1117	0.0018
22	rs117181679	34509679	0.95	0.352537935866182	0.73	1.34502026156262	0.0998625344230713	0.117023328175156	0.0199	0.0236	0.0174	0.0025	0.1574	0.0038	0.0045	0.0655	0.0016	0.0978	0.1228	0.0376	0.0028	0.1117	0.0196	0.0044	0.0035	0.0031	0.0014	0.0298	0.0156	0.0346	0.0825	0.0186	0.1118	0.0018
22	rs74825783	34509709	0.95	0.352537935866182	0.73	1.34502026156262	0.0998368012203978	0.117109623517127	0.0199	0.0236	0.0174	0.0025	0.1574	0.0038	0.0045	0.0655	0.0016	0.0978	0.1228	0.0376	0.0028	0.1117	0.0196	0.0044	0.0035	0.0031	0.0014	0.0298	0.0156	0.0346	0.0825	0.0186	0.1118	0.0018
22	rs77935842	34512345	0.95	0.352537935866182	0.74	1.25408873140077	0.099399971302435	0.118406938826225	0.0199	0.0236	0.0174	0.0025	0.1574	0.0038	0.0045	0.0655	0.0016	0.0979	0.1228	0.0376	0.0028	0.1117	0.0196	0.0044	0.0035	0.0031	0.0014	0.0298	0.0156	0.0346	0.0825	0.0186	0.1118	0.0018
22	rs243001	34514810	0.95	0.352537935866182	0.73	1.34502026156262	0.098223965997167	0.116850809762216	0.0199	0.0236	0.0173	0.0025	0.1575	0.0038	0.0045	0.0656	0.0016	0.098	0.1228	0.0375	0.0028	0.1116	0.0195	0.0044	0.0034	0.0031	0.0014	0.0298	0.0156	0.0346	0.0826	0.0186	0.1118	0.0018
22	rs55734830	34523560	0.95	0.352537935866182	0.73	1.34502026156262	0.112363134473048	0.0967067692295438	0.0203	0.0234	0.017	0.0023	0.159	0.0037	0.0044	0.0658	0.0015	0.0994	0.1236	0.0366	0.0027	0.1119	0.019	0.0041	0.0032	0.0031	0.0014	0.0296	0.0149	0.0344	0.0823	0.0178	0.1124	0.0018
22	rs73884366	34525115	0.95	0.352537935866182	0.73	1.34502026156262	0.112335445998431	0.0930469842341008	0.0203	0.0234	0.017	0.0023	0.1591	0.0037	0.0044	0.0658	0.0015	0.0995	0.1237	0.0366	0.0027	0.112	0.0189	0.004	0.0032	0.0031	0.0014	0.0296	0.0148	0.0344	0.0823	0.0177	0.1124	0.0018
22	rs130668	34526428	0.95	0.352537935866182	0.73	1.34502026156262	0.111479188687663	0.0999341173109123	0.0203	0.0234	0.017	0.0023	0.1591	0.0037	0.0044	0.0658	0.0015	0.0996	0.1238	0.0365	0.0027	0.112	0.0189	0.004	0.0032	0.0031	0.0014	0.0296	0.0148	0.0344	0.0823	0.0177	0.1124	0.0018
22	rs5999216	34533451	0.96	0.3177447436144	0.73	1.34502026156262	0.122138236124	0.0913948065546987	0.0207	0.0232	0.0167	0.002	0.1605	0.0034	0.0042	0.0664	0.0015	0.1019	0.1236	0.0361	0.0027	0.1118	0.0186	0.0036	0.0028	0.0031	0.0014	0.0298	0.0144	0.0339	0.0818	0.017	0.1127	0.0018
22	rs73155955	34536720	0.96	0.3177447436144	0.73	1.34502026156262	0.124837378204238	0.092731380121171	0.0207	0.0233	0.0167	0.002	0.1606	0.0034	0.0042	0.0664	0.0015	0.1022	0.1237	0.036	0.0027	0.1117	0.0186	0.0035	0.0027	0.0031	0.0014	0.0299	0.0144	0.0339	0.0818	0.0169	0.1127	0.0017
22	rs5754849	34543541	0.96	0.3177447436144	0.73	1.34502026156262	0.125428903179081	0.0977511031139931	0.0208	0.0233	0.0167	0.0019	0.1607	0.0034	0.0041	0.0665	0.0015	0.1024	0.1237	0.036	0.0027	0.1117	0.0186	0.0035	0.0027	0.0031	0.0014	0.0299	0.0143	0.0339	0.0818	0.0168	0.1127	0.0017
22	rs113757848	34545881	0.96	0.3177447436144	0.73	1.34502026156262	0.125547412114533	0.0969473785145671	0.0208	0.0233	0.0167	0.0019	0.1607	0.0034	0.0041	0.0665	0.0015	0.1025	0.1237	0.036	0.0027	0.1117	0.0186	0.0035	0.0027	0.0031	0.0014	0.0299	0.0143	0.0338	0.0818	0.0168	0.1127	0.0017
22	rs5999225	34549635	0.96	0.3177447436144	0.74	1.25408873140077	0.127542548363191	0.11112755530908	0.0209	0.0234	0.0166	0.0019	0.1608	0.0034	0.0041	0.0665	0.0015	0.1028	0.124	0.0359	0.0027	0.1116	0.0185	0.0034	0.0026	0.0031	0.0014	0.0299	0.0143	0.0338	0.0817	0.0167	0.1128	0.0017
22	rs72620421	34550083	0.96	0.3177447436144	0.73	1.34502026156262	0.123160850959645	0.11011410358038	0.0209	0.0234	0.0166	0.0019	0.1609	0.0034	0.0041	0.0665	0.0015	0.1032	0.1239	0.0358	0.0027	0.1115	0.0185	0.0034	0.0026	0.0031	0.0014	0.0299	0.0143	0.0338	0.0817	0.0167	0.1127	0.0017
22	rs365833	34552415	0.96	0.3177447436144	0.73	1.34502026156262	0.112751214759458	0.108936246111632	0.021	0.0234	0.0167	0.0019	0.161	0.0034	0.0041	0.0664	0.0014	0.1039	0.1238	0.0356	0.0027	0.1113	0.0185	0.0034	0.0026	0.0031	0.0014	0.03	0.0142	0.0337	0.0816	0.0166	0.1126	0.0017
22	rs118098513	34553443	0.96	0.3177447436144	0.73	1.34502026156262	0.111782559522904	0.106345498243256	0.021	0.0234	0.0167	0.0018	0.161	0.0034	0.0041	0.0664	0.0014	0.1039	0.1238	0.0355	0.0026	0.1117	0.0185	0.0034	0.0026	0.0031	0.0013	0.03	0.0142	0.0337	0.0817	0.0166	0.1124	0.0017
22	rs12485116	34560376	0.97	0.285396128624663	0.73	1.34502026156262	0.10427114167209	0.109188234883191	0.0219	0.0236	0.016	0.0017	0.1621	0.0034	0.0037	0.0669	0.0011	0.1062	0.1245	0.0349	0.0024	0.1118	0.0181	0.003	0.0023	0.003	0.0011	0.0302	0.014	0.0329	0.0815	0.0161	0.1121	0.0015
22	rs8137976	34562535	0.97	0.285396128624663	0.73	1.34502026156262	0.103243221488882	0.108852299542982	0.0219	0.0236	0.016	0.0017	0.1621	0.0034	0.0037	0.0669	0.0011	0.1062	0.1245	0.0349	0.0023	0.1118	0.0181	0.003	0.0023	0.003	0.0011	0.0302	0.014	0.0328	0.0815	0.0161	0.1121	0.0015
22	rs17749601	34570018	0.97	0.285396128624663	0.73	1.34502026156262	0.102143315704456	0.104273747164463	0.0219	0.0236	0.016	0.0017	0.1622	0.0034	0.0036	0.067	0.0011	0.1063	0.1245	0.0349	0.0023	0.1118	0.018	0.003	0.0023	0.003	0.0011	0.0302	0.014	0.0328	0.0815	0.0161	0.1121	0.0015
22	rs1489874	34571858	0.97	0.285396128624663	0.73	1.34502026156262	0.10136216203188	0.112144554967232	0.0219	0.0236	0.0159	0.0017	0.1622	0.0034	0.0036	0.0671	0.0011	0.1064	0.1245	0.0348	0.0023	0.1118	0.018	0.003	0.0023	0.003	0.0011	0.0302	0.0141	0.0328	0.0815	0.0161	0.1121	0.0015
22	rs73155975	34574038	0.97	0.285396128624663	0.73	1.34502026156262	0.10019744358581	0.115903683580575	0.0219	0.0237	0.0159	0.0017	0.1622	0.0034	0.0036	0.0671	0.0011	0.1064	0.1245	0.0348	0.0022	0.1118	0.018	0.003	0.0023	0.003	0.0011	0.0302	0.0141	0.0327	0.0815	0.0161	0.1121	0.0014
22	rs202410	34576191	0.97	0.285396128624663	0.73	1.34502026156262	0.0935332749370343	0.115216702404417	0.0219	0.0236	0.0159	0.0017	0.1625	0.0034	0.0036	0.0671	0.0011	0.1065	0.1246	0.0346	0.0022	0.112	0.018	0.003	0.0024	0.003	0.0011	0.0302	0.014	0.0326	0.0817	0.016	0.1121	0.0014
22	rs5999246	34583078	0.97	0.285396128624663	0.73	1.34502026156262	0.0891779469831048	0.114788127157992	0.0219	0.0236	0.0158	0.0017	0.1627	0.0034	0.0036	0.067	0.0011	0.1066	0.1247	0.0345	0.0022	0.1122	0.0179	0.003	0.0024	0.003	0.0012	0.0302	0.014	0.0325	0.0817	0.0159	0.1121	0.0014
22	rs75634590	34588728	0.97	0.285396128624663	0.73	1.34502026156262	0.0923034814392851	0.129694001351637	0.022	0.0238	0.0158	0.0017	0.1632	0.0033	0.0035	0.0668	0.001	0.1067	0.1246	0.0344	0.0022	0.1127	0.0179	0.0029	0.0023	0.003	0.0011	0.0301	0.014	0.0321	0.0818	0.0159	0.1121	0.0013
22	rs12483983	34590934	0.97	0.285396128624663	0.73	1.34502026156262	0.0944747915805051	0.151196152137267	0.022	0.0238	0.0158	0.0016	0.1634	0.0033	0.0035	0.0667	0.001	0.1067	0.1246	0.0344	0.0022	0.1129	0.0178	0.0029	0.0023	0.003	0.0011	0.0301	0.014	0.032	0.0819	0.0158	0.112	0.0013
22	rs418433	34598662	0.97	0.285396128624663	0.73	1.34502026156262	0.098836440370932	0.143120227883064	0.022	0.0239	0.0158	0.0017	0.1633	0.0033	0.0036	0.0665	0.001	0.1067	0.1246	0.0344	0.0022	0.1129	0.0179	0.0029	0.0023	0.003	0.0011	0.0301	0.014	0.032	0.0819	0.0157	0.112	0.0013
22	rs16993739	34603597	0.98	0.255415240389183	0.73	1.34502026156262	0.0994256340083085	0.145170903389879	0.022	0.0239	0.0158	0.0017	0.1634	0.0032	0.0036	0.0665	0.001	0.1068	0.1245	0.0344	0.0022	0.113	0.0179	0.0029	0.0023	0.003	0.0011	0.0301	0.0139	0.032	0.0819	0.0157	0.112	0.0013
22	rs73158209	34605946	0.98	0.255415240389183	0.73	1.34502026156262	0.0997339098880588	0.143585361395857	0.0221	0.0239	0.0158	0.0017	0.1634	0.0032	0.0036	0.0665	0.001	0.1069	0.1244	0.0344	0.0022	0.113	0.0179	0.0029	0.0023	0.003	0.0011	0.0301	0.0139	0.032	0.0819	0.0157	0.112	0.0013
22	rs75718737	34613273	0.98	0.255415240389183	0.73	1.34502026156262	0.100791693423988	0.151385858353115	0.0221	0.0239	0.0157	0.0017	0.1636	0.0032	0.0035	0.0665	0.001	0.107	0.1243	0.0344	0.0022	0.113	0.0179	0.0029	0.0023	0.003	0.0012	0.0301	0.014	0.032	0.0819	0.0156	0.112	0.0013
22	rs17750048	34620442	0.98	0.255415240389183	0.73	1.34502026156262	0.101596115230466	0.150532852689932	0.0221	0.0239	0.0157	0.0017	0.1637	0.0032	0.0035	0.0664	0.001	0.1071	0.1243	0.0343	0.0022	0.1132	0.018	0.0029	0.0023	0.003	0.0012	0.0301	0.0139	0.032	0.0819	0.0155	0.1119	0.0013
22	rs753600	34620754	0.98	0.255415240389183	0.73	1.34502026156262	0.102038945641638	0.153478242882587	0.0221	0.0239	0.0157	0.0017	0.1638	0.0032	0.0035	0.0664	0.001	0.1071	0.1243	0.0343	0.0022	0.1132	0.018	0.0029	0.0023	0.003	0.0012	0.0301	0.0139	0.032	0.0819	0.0155	0.1119	0.0013
22	rs61576961	34624564	0.98	0.255415240389183	0.73	1.34502026156262	0.101492094465126	0.153192312773766	0.0221	0.0239	0.0157	0.0017	0.1637	0.0031	0.0035	0.0664	0.001	0.1071	0.1243	0.0343	0.0022	0.1132	0.018	0.0029	0.0023	0.003	0.0012	0.0301	0.0139	0.032	0.0819	0.0155	0.1118	0.0013
22	rs2097300	34628912	0.98	0.255415240389183	0.73	1.34502026156262	0.101258290893605	0.154146153780575	0.0221	0.0239	0.0156	0.0017	0.1638	0.0032	0.0035	0.0664	0.001	0.1073	0.1242	0.0342	0.0022	0.1132	0.0181	0.003	0.0023	0.003	0.0012	0.0301	0.0139	0.032	0.0819	0.0155	0.1118	0.0013
22	rs5749770	34642970	0.98	0.255415240389183	0.73	1.34502026156262	0.0972337792558399	0.1368491957257	0.0221	0.0239	0.0156	0.0017	0.1637	0.0032	0.0035	0.0665	0.001	0.107	0.1243	0.0342	0.0022	0.1134	0.0181	0.0029	0.0023	0.003	0.0012	0.0302	0.014	0.032	0.082	0.0155	0.1118	0.0013
22	rs62229374	34654900	0.99	0.227721472602965	0.73	1.34502026156262	0.0844895111967376	0.120057941307694	0.0225	0.024	0.0147	0.0018	0.1658	0.0031	0.0034	0.067	0.0011	0.1079	0.1253	0.0327	0.0022	0.114	0.018	0.003	0.0023	0.0027	0.0012	0.03	0.0144	0.0317	0.0817	0.0137	0.1107	0.0015
22	rs73158227	34687670	0.99	0.227721472602965	0.73	1.34502026156262	0.0915949034356174	0.100015331350576	0.0225	0.0241	0.0147	0.0018	0.1662	0.0029	0.0033	0.0671	0.0011	0.1081	0.1254	0.0325	0.0023	0.114	0.0179	0.003	0.0023	0.0027	0.0012	0.03	0.0144	0.0317	0.0817	0.0134	0.1106	0.0016
22	rs2097307	34691035	0.99	0.227721472602965	0.73	1.34502026156262	0.0973097241427134	0.121980365065198	0.0225	0.0241	0.0146	0.0018	0.1662	0.0029	0.0033	0.0671	0.0011	0.1082	0.1255	0.0325	0.0023	0.114	0.0179	0.003	0.0023	0.0026	0.0012	0.03	0.0144	0.0317	0.0817	0.0133	0.1106	0.0016
22	rs74621902	34692400	0.99	0.227721472602965	0.73	1.34502026156262	0.0970820010860345	0.127726796987499	0.0225	0.0241	0.0146	0.0018	0.1662	0.0029	0.0033	0.0671	0.0011	0.1081	0.1255	0.0325	0.0023	0.1142	0.0179	0.003	0.0023	0.0026	0.0012	0.03	0.0145	0.0317	0.0817	0.0133	0.1106	0.0016
22	rs74607744	34694532	0.99	0.227721472602965	0.73	1.34502026156262	0.0966779865805845	0.133027529911628	0.0225	0.0241	0.0146	0.0018	0.1662	0.0029	0.0033	0.0671	0.0011	0.1081	0.1255	0.0325	0.0023	0.1142	0.0179	0.003	0.0023	0.0026	0.0012	0.0299	0.0145	0.0317	0.0817	0.0133	0.1106	0.0016
22	rs12158899	34695593	0.99	0.227721472602965	0.73	1.34502026156262	0.096854612782779	0.133661706529128	0.0225	0.0241	0.0146	0.0018	0.1662	0.0029	0.0033	0.0671	0.0011	0.1081	0.1255	0.0325	0.0023	0.1142	0.0179	0.003	0.0023	0.0026	0.0012	0.0299	0.0145	0.0317	0.0817	0.0133	0.1105	0.0016
22	rs76069891	34698408	0.99	0.227721472602965	0.73	1.34502026156262	0.0980203377848887	0.143027266924976	0.0225	0.0241	0.0146	0.0018	0.1663	0.0029	0.0033	0.0671	0.0011	0.1082	0.1255	0.0325	0.0023	0.1143	0.0179	0.0029	0.0023	0.0026	0.0012	0.0299	0.0145	0.0317	0.0816	0.0132	0.1106	0.0016
22	rs16993879	34708649	1	0.202230525110681	0.72	1.43983156847461	0.09713257727673	0.128798433641839	0.0226	0.024	0.0146	0.0018	0.1664	0.0029	0.0033	0.0671	0.0011	0.1082	0.1255	0.0324	0.0023	0.1143	0.0177	0.0029	0.0023	0.0026	0.0012	0.0299	0.0146	0.032	0.0814	0.0131	0.1105	0.0016
22	rs130427	34715414	1	0.202230525110681	0.72	1.43983156847461	0.0998882717738552	0.134751448446218	0.0226	0.024	0.0145	0.0019	0.1664	0.0029	0.0033	0.0671	0.0011	0.1082	0.1255	0.0324	0.0023	0.1143	0.0176	0.0029	0.0024	0.0026	0.0012	0.03	0.0147	0.0321	0.0813	0.013	0.1105	0.0016
22	rs116952230	34719475	1	0.202230525110681	0.72	1.43983156847461	0.101544096533979	0.132846540895029	0.0226	0.024	0.0145	0.0019	0.1665	0.0029	0.0033	0.0671	0.0011	0.1082	0.1254	0.0324	0.0023	0.1143	0.0176	0.0029	0.0024	0.0026	0.0012	0.03	0.0147	0.0321	0.0813	0.013	0.1105	0.0016
22	rs438916	34731050	1	0.202230525110681	0.72	1.43983156847461	0.119302531683859	0.12799439413275	0.0227	0.0239	0.0144	0.0019	0.1665	0.0029	0.0033	0.0672	0.0011	0.1082	0.1254	0.0323	0.0023	0.1143	0.0175	0.0029	0.0024	0.0026	0.0012	0.03	0.0147	0.0322	0.0813	0.0128	0.1108	0.0017
22	rs118047770	34731553	1	0.202230525110681	0.72	1.43983156847461	0.119015460097216	0.125948150301075	0.0227	0.0239	0.0144	0.0019	0.1665	0.0029	0.0033	0.0672	0.0011	0.1082	0.1254	0.0323	0.0023	0.1143	0.0175	0.0029	0.0024	0.0026	0.0012	0.03	0.0147	0.0322	0.0813	0.0128	0.1108	0.0017
22	rs75404604	34750997	1	0.202230525110681	0.72	1.43983156847461	0.122313172573963	0.120232232063049	0.0228	0.0239	0.0143	0.0019	0.1665	0.0029	0.0033	0.0672	0.0011	0.1083	0.1254	0.0323	0.0023	0.1144	0.0173	0.0029	0.0024	0.0026	0.0012	0.03	0.0147	0.0322	0.0812	0.0127	0.111	0.0017
22	rs9621896	34752223	1	0.202230525110681	0.73	1.34502026156262	0.122605072544055	0.121892733284845	0.0228	0.0239	0.0143	0.0019	0.1666	0.0029	0.0033	0.0672	0.0011	0.1083	0.1254	0.0323	0.0023	0.1144	0.0173	0.0029	0.0024	0.0026	0.0012	0.03	0.0147	0.0322	0.0812	0.0127	0.111	0.0017
22	rs411451	34758540	1	0.202230525110681	0.73	1.34502026156262	0.128291894068538	0.128083639446041	0.0228	0.0239	0.0143	0.0019	0.1665	0.0029	0.0033	0.0672	0.0011	0.1084	0.1254	0.0322	0.0024	0.1145	0.0171	0.0029	0.0023	0.0026	0.0012	0.03	0.0147	0.0322	0.081	0.0127	0.1113	0.0017
22	rs130953	34770148	1	0.202230525110681	0.73	1.34502026156262	0.126081543807276	0.128977362941477	0.0228	0.0239	0.0143	0.0019	0.1665	0.0029	0.0033	0.0673	0.0011	0.1084	0.1254	0.0321	0.0024	0.1145	0.0171	0.0029	0.0023	0.0025	0.0012	0.03	0.0147	0.0322	0.081	0.0127	0.1112	0.0017
22	rs117181892	34771389	1	0.202230525110681	0.73	1.34502026156262	0.125073784274935	0.120406618012422	0.0228	0.0239	0.0143	0.0019	0.1666	0.0029	0.0033	0.0672	0.0011	0.1084	0.1254	0.0321	0.0024	0.1145	0.0171	0.0029	0.0023	0.0025	0.0012	0.03	0.0147	0.0322	0.081	0.0127	0.1112	0.0017
22	rs7289740	34773031	1	0.202230525110681	0.73	1.34502026156262	0.125073784274935	0.120319413142363	0.0228	0.0239	0.0143	0.0019	0.1666	0.0029	0.0033	0.0672	0.0011	0.1084	0.1254	0.0321	0.0024	0.1145	0.0171	0.0029	0.0023	0.0025	0.0012	0.03	0.0147	0.0322	0.081	0.0127	0.1112	0.0017
22	rs34188027	34787677	1	0.202230525110681	0.73	1.34502026156262	0.123278052084994	0.120232232063049	0.0228	0.0239	0.0143	0.0019	0.1668	0.0029	0.0033	0.0672	0.0012	0.1084	0.1255	0.032	0.0024	0.1146	0.0169	0.0029	0.0023	0.0025	0.0012	0.03	0.0147	0.0321	0.0808	0.0127	0.1113	0.0017
22	rs34045827	34791736	1	0.202230525110681	0.73	1.34502026156262	0.123248745439337	0.11823365136676	0.0228	0.0239	0.0143	0.0019	0.1668	0.0029	0.0033	0.0672	0.0012	0.1084	0.1255	0.032	0.0024	0.1146	0.0169	0.0029	0.0023	0.0025	0.0012	0.03	0.0147	0.0321	0.0807	0.0127	0.1113	0.0017
22	rs5755017	34793751	1	0.202230525110681	0.73	1.34502026156262	0.127961854250459	0.116678387763124	0.0228	0.0239	0.0143	0.0019	0.1668	0.0029	0.0033	0.0672	0.0012	0.1084	0.1255	0.032	0.0024	0.1146	0.0169	0.003	0.0023	0.0025	0.0012	0.03	0.0147	0.0321	0.0807	0.0127	0.1113	0.0017
22	rs78158380	34798245	1	0.202230525110681	0.73	1.34502026156262	0.126319377746988	0.114018222871647	0.0229	0.0239	0.0143	0.0019	0.1669	0.0029	0.0033	0.0673	0.0012	0.1084	0.1255	0.032	0.0024	0.1146	0.0169	0.003	0.0023	0.0025	0.0012	0.03	0.0147	0.0321	0.0806	0.0127	0.1112	0.0017
22	rs5994922	34799521	1	0.202230525110681	0.74	1.25408873140077	0.130920364278821	0.142098864716705	0.023	0.0239	0.0142	0.0019	0.1674	0.0029	0.0033	0.0671	0.0012	0.1082	0.1255	0.0319	0.0024	0.1144	0.0168	0.0029	0.0023	0.0025	0.0013	0.0301	0.0147	0.0322	0.0804	0.0127	0.1115	0.0018
22	rs5749844	34802655	1.01	0.178854520006857	0.73	1.34502026156262	0.176589724543657	0.12799439413275	0.0234	0.024	0.0139	0.0019	0.1685	0.0028	0.0033	0.0679	0.0012	0.1074	0.1252	0.0317	0.0023	0.1144	0.0159	0.0029	0.0021	0.0025	0.0013	0.0307	0.0144	0.0322	0.0797	0.0125	0.1123	0.0019
22	rs9619442	34802671	1.01	0.178854520006857	0.73	1.34502026156262	0.178372866271763	0.126303135951984	0.0234	0.024	0.0139	0.0019	0.1685	0.0028	0.0033	0.0679	0.0012	0.1074	0.1251	0.0317	0.0023	0.1144	0.0159	0.0029	0.0021	0.0025	0.0013	0.0307	0.0144	0.0322	0.0797	0.0124	0.1123	0.0019
22	rs11089669	34803550	1.01	0.178854520006857	0.73	1.34502026156262	0.181527519444748	0.134478707728928	0.0234	0.024	0.0139	0.0019	0.1685	0.0028	0.0033	0.0679	0.0012	0.1074	0.1251	0.0317	0.0023	0.1143	0.0159	0.0029	0.0021	0.0025	0.0013	0.0307	0.0144	0.0322	0.0797	0.0125	0.1123	0.0019
22	rs5755039	34812086	1.01	0.178854520006857	0.74	1.25408873140077	0.180129666117796	0.127637644228946	0.0235	0.024	0.0139	0.0019	0.1688	0.0028	0.0033	0.068	0.0012	0.1074	0.1252	0.0317	0.0023	0.1143	0.0159	0.0029	0.0021	0.0025	0.0013	0.0308	0.0144	0.032	0.0797	0.0125	0.1124	0.0019
22	rs1459029	34813253	1.01	0.178854520006857	0.74	1.25408873140077	0.182561505336437	0.13077171605386	0.0235	0.024	0.0139	0.0019	0.1689	0.0028	0.0033	0.068	0.0012	0.1074	0.1253	0.0317	0.0023	0.1143	0.0159	0.0028	0.0021	0.0025	0.0013	0.0308	0.0144	0.032	0.0796	0.0125	0.1124	0.0019
22	rs76188550	34814862	1.01	0.178854520006857	0.74	1.25408873140077	0.173592944305763	0.133208609778231	0.0235	0.024	0.0138	0.0019	0.1691	0.0028	0.0033	0.0681	0.0012	0.1074	0.1256	0.0317	0.0023	0.1142	0.0158	0.0028	0.002	0.0024	0.0013	0.0308	0.0144	0.0318	0.0795	0.0124	0.1124	0.0019
22	rs5999349	34818540	1.01	0.178854520006857	0.74	1.25408873140077	0.14441863727434	0.126214354614854	0.0235	0.0238	0.0138	0.0018	0.1701	0.0027	0.0033	0.0682	0.0011	0.1075	0.1272	0.0317	0.0022	0.1135	0.0156	0.0027	0.002	0.0024	0.0012	0.0311	0.0145	0.0312	0.079	0.0123	0.1123	0.0019
22	rs13055293	34832523	1.02	0.157502178544443	0.74	1.25408873140077	0.146165919423084	0.112229464650784	0.0236	0.0239	0.0137	0.0018	0.1704	0.0027	0.0033	0.0682	0.0011	0.1076	0.1276	0.0317	0.0021	0.1133	0.0154	0.0027	0.0021	0.0024	0.0011	0.031	0.0145	0.0308	0.0788	0.0122	0.1124	0.0019
22	rs9621937	34835232	1.02	0.157502178544443	0.74	1.25408873140077	0.146230873907002	0.113847400842463	0.0236	0.024	0.0137	0.0018	0.1705	0.0026	0.0033	0.0681	0.0011	0.1076	0.1277	0.0317	0.0021	0.1133	0.0154	0.0027	0.0021	0.0024	0.0011	0.031	0.0145	0.0308	0.0788	0.0122	0.1124	0.0019
22	rs74809596	34846202	1.02	0.157502178544443	0.74	1.25408873140077	0.146133448619821	0.102709789909883	0.0236	0.024	0.0136	0.0018	0.1706	0.0026	0.0034	0.068	0.0011	0.1077	0.1279	0.0317	0.0021	0.1131	0.0154	0.0027	0.0021	0.0024	0.0011	0.0311	0.0145	0.0308	0.0786	0.0121	0.1124	0.0019
22	rs75753596	34847770	1.02	0.157502178544443	0.74	1.25408873140077	0.145128982511053	0.104108688783079	0.0237	0.024	0.0135	0.0018	0.1707	0.0026	0.0034	0.068	0.0011	0.1077	0.128	0.0316	0.0022	0.113	0.0154	0.0027	0.0021	0.0024	0.0011	0.0311	0.0146	0.0307	0.0786	0.012	0.1125	0.0019
22	rs10427794	34851109	1.02	0.157502178544443	0.74	1.25408873140077	0.146100982108957	0.114702484957293	0.0237	0.024	0.0135	0.0018	0.1709	0.0026	0.0034	0.0679	0.0011	0.1076	0.1282	0.0316	0.0022	0.1128	0.0154	0.0027	0.0022	0.0024	0.0011	0.0311	0.0146	0.0306	0.0786	0.012	0.1125	0.0019
22	rs2609850	34851377	1.02	0.157502178544443	0.73	1.34502026156262	0.146718579861669	0.115989665167208	0.0237	0.024	0.0135	0.0018	0.1709	0.0026	0.0034	0.0679	0.0011	0.1076	0.1283	0.0316	0.0022	0.1128	0.0154	0.0026	0.0022	0.0024	0.0011	0.0311	0.0146	0.0306	0.0786	0.0119	0.1125	0.0019
22	rs71314904	34855476	1.02	0.157502178544443	0.73	1.34502026156262	0.140390277773315	0.108349142432876	0.0237	0.024	0.0134	0.0018	0.171	0.0026	0.0034	0.0678	0.0011	0.1076	0.1284	0.0316	0.0022	0.1126	0.0156	0.0026	0.0022	0.0023	0.0011	0.031	0.0147	0.0305	0.0784	0.0119	0.1126	0.0019
22	rs16994132	34859565	1.02	0.157502178544443	0.73	1.34502026156262	0.140041824482691	0.0936003114649581	0.0237	0.0241	0.0133	0.0018	0.1717	0.0026	0.0034	0.0675	0.0011	0.1075	0.1287	0.0317	0.0022	0.1123	0.0157	0.0027	0.0022	0.0023	0.0011	0.0309	0.0147	0.0301	0.0781	0.012	0.1129	0.0019
22	rs130575	34859793	1.02	0.157502178544443	0.73	1.34502026156262	0.140390277773315	0.0914732154460973	0.0237	0.0241	0.0132	0.0018	0.1717	0.0026	0.0034	0.0675	0.0011	0.1075	0.1287	0.0317	0.0022	0.1123	0.0157	0.0027	0.0022	0.0023	0.0011	0.0309	0.0147	0.0301	0.0781	0.012	0.1129	0.0019
22	rs79762095	34862760	1.02	0.157502178544443	0.73	1.34502026156262	0.151947681195903	0.104769529533759	0.0239	0.0245	0.0129	0.0016	0.1726	0.0025	0.0033	0.0674	0.001	0.1068	0.1318	0.0316	0.002	0.112	0.0152	0.0025	0.0023	0.0021	0.001	0.0308	0.0147	0.029	0.0773	0.0115	0.114	0.0018
22	rs73160346	34869455	1.02	0.157502178544443	0.73	1.34502026156262	0.157183769263508	0.104273747164463	0.024	0.0247	0.0128	0.0016	0.1728	0.0025	0.0033	0.0674	0.001	0.1068	0.1324	0.0315	0.0019	0.112	0.015	0.0024	0.0023	0.002	9e-04	0.0309	0.0147	0.0287	0.0771	0.0115	0.1141	0.0018
22	rs7290609	34875363	1.02	0.157502178544443	0.73	1.34502026156262	0.158713645550882	0.106678437841221	0.024	0.0247	0.0129	0.0016	0.1728	0.0025	0.0033	0.0674	0.001	0.1068	0.1325	0.0316	0.0019	0.1121	0.0149	0.0024	0.0023	0.002	9e-04	0.0309	0.0147	0.0287	0.0771	0.0114	0.1141	0.0018
22	rs117593707	34882496	1.02	0.157502178544443	0.74	1.25408873140077	0.146230873907002	0.10551490772154	0.0241	0.0247	0.0129	0.0016	0.1731	0.0025	0.0033	0.0674	0.001	0.1071	0.1327	0.0315	0.0019	0.1121	0.0149	0.0024	0.0023	0.002	9e-04	0.0309	0.0147	0.0281	0.0771	0.0114	0.1136	0.0018
22	rs130698	34887654	1.02	0.157502178544443	0.73	1.34502026156262	0.145484933894909	0.106012960317206	0.0241	0.0247	0.0129	0.0016	0.1731	0.0025	0.0034	0.0674	0.001	0.1071	0.1327	0.0315	0.002	0.1121	0.0149	0.0024	0.0023	0.002	9e-04	0.0309	0.0147	0.028	0.0771	0.0114	0.1136	0.0017
22	rs738968	34889097	1.02	0.157502178544443	0.73	1.34502026156262	0.145323073443665	0.106845058101914	0.0241	0.0247	0.0129	0.0016	0.1732	0.0026	0.0034	0.0674	0.001	0.1072	0.1327	0.0315	0.002	0.1121	0.0149	0.0025	0.0023	0.002	9e-04	0.0309	0.0147	0.028	0.0771	0.0114	0.1136	0.0017
22	rs205243	34890448	1.02	0.157502178544443	0.73	1.34502026156262	0.146295845561089	0.110789343161344	0.0241	0.0247	0.0129	0.0016	0.1732	0.0026	0.0034	0.0675	9e-04	0.1072	0.1327	0.0315	0.002	0.1122	0.0149	0.0025	0.0023	0.002	9e-04	0.0309	0.0147	0.0278	0.0771	0.0114	0.1136	0.0017
22	rs78252251	34890704	1.02	0.157502178544443	0.73	1.34502026156262	0.14626335758775	0.110873859212413	0.0241	0.0247	0.0129	0.0016	0.1732	0.0026	0.0034	0.0675	9e-04	0.1072	0.1327	0.0315	0.002	0.1122	0.0149	0.0025	0.0023	0.002	9e-04	0.0309	0.0147	0.0278	0.0771	0.0114	0.1136	0.0017
22	rs135260	34892600	1.02	0.157502178544443	0.73	1.34502026156262	0.14626335758775	0.111212169962147	0.0241	0.0247	0.0129	0.0016	0.1732	0.0026	0.0034	0.0675	9e-04	0.1072	0.1327	0.0315	0.002	0.1122	0.0149	0.0025	0.0023	0.002	9e-04	0.0309	0.0147	0.0278	0.0771	0.0114	0.1136	0.0017
22	rs2227030	34898385	1.02	0.157502178544443	0.73	1.34502026156262	0.146133448619821	0.110873859212413	0.0241	0.0247	0.0129	0.0016	0.1732	0.0026	0.0034	0.0675	9e-04	0.1072	0.1327	0.0315	0.002	0.1122	0.0149	0.0025	0.0023	0.002	9e-04	0.0309	0.0147	0.0278	0.0771	0.0114	0.1137	0.0017
22	rs9619447	34902153	1.02	0.157502178544443	0.73	1.34502026156262	0.145873836716104	0.111720374833512	0.0241	0.0247	0.0129	0.0016	0.1732	0.0026	0.0034	0.0675	9e-04	0.1073	0.1327	0.0315	0.002	0.1121	0.0149	0.0025	0.0023	0.002	9e-04	0.0309	0.0147	0.0277	0.0771	0.0114	0.1137	0.0017
22	rs117923340	34902351	1.02	0.157502178544443	0.73	1.34502026156262	0.145971158988548	0.110620385079525	0.0241	0.0247	0.0129	0.0017	0.1732	0.0026	0.0034	0.0675	9e-04	0.1073	0.1327	0.0315	0.002	0.1121	0.0149	0.0025	0.0023	0.002	9e-04	0.0309	0.0147	0.0277	0.0771	0.0114	0.1137	0.0017
22	rs117003882	34911380	1.03	0.13807906481078	0.73	1.34502026156262	0.145776553071817	0.110367133129176	0.0241	0.0247	0.0129	0.0017	0.1732	0.0026	0.0034	0.0677	9e-04	0.1072	0.1328	0.0315	0.002	0.1119	0.0149	0.0025	0.0023	0.002	9e-04	0.031	0.0147	0.0277	0.0771	0.0114	0.1137	0.0017
22	rs16994296	34918250	1.03	0.13807906481078	0.73	1.34502026156262	0.145971158988548	0.109692882487051	0.0241	0.0247	0.0129	0.0017	0.1731	0.0026	0.0034	0.0677	9e-04	0.1072	0.1328	0.0315	0.002	0.1119	0.0149	0.0025	0.0024	0.002	9e-04	0.0311	0.0147	0.0277	0.0771	0.0114	0.1137	0.0017
22	rs2223271	34920388	1.03	0.13807906481078	0.73	1.34502026156262	0.14593871393897	0.109524567426951	0.0241	0.0247	0.0129	0.0017	0.1731	0.0026	0.0034	0.0677	9e-04	0.1072	0.1328	0.0315	0.002	0.1119	0.0149	0.0025	0.0024	0.002	9e-04	0.0311	0.0147	0.0277	0.0771	0.0114	0.1137	0.0017
22	rs76039265	34929202	1.03	0.13807906481078	0.73	1.34502026156262	0.143742517312322	0.106595165313916	0.0241	0.0246	0.0129	0.0017	0.1731	0.0026	0.0034	0.0677	0.001	0.1071	0.1328	0.0315	0.002	0.1118	0.0149	0.0025	0.0024	0.002	9e-04	0.0311	0.0148	0.0277	0.077	0.0113	0.1136	0.0018
22	rs35548291	34931124	1.03	0.13807906481078	0.73	1.34502026156262	0.143646083152042	0.106511917866313	0.0241	0.0246	0.0129	0.0017	0.1731	0.0026	0.0034	0.0677	0.001	0.1071	0.1328	0.0315	0.002	0.1118	0.0149	0.0025	0.0024	0.002	9e-04	0.0311	0.0148	0.0277	0.077	0.0113	0.1136	0.0018
22	rs714018	34972634	1.03	0.13807906481078	0.73	1.34502026156262	0.134135634922335	0.107345519938824	0.0242	0.0246	0.0128	0.0017	0.1731	0.0026	0.0034	0.0676	0.001	0.1071	0.1329	0.0315	0.002	0.1118	0.0149	0.0024	0.0024	0.0021	0.001	0.0311	0.0149	0.0278	0.0768	0.0113	0.1135	0.0018
22	rs5999446	34973064	1.03	0.13807906481078	0.73	1.34502026156262	0.134382537291974	0.106678437841221	0.0242	0.0246	0.0128	0.0017	0.1731	0.0026	0.0034	0.0676	0.001	0.1071	0.1329	0.0315	0.002	0.1118	0.0149	0.0024	0.0024	0.0021	0.001	0.0311	0.0149	0.0278	0.0767	0.0113	0.1135	0.0018
22	rs5999450	34982457	1.03	0.13807906481078	0.73	1.34502026156262	0.119561257827319	0.112059669825211	0.0243	0.0245	0.0127	0.0017	0.173	0.0027	0.0034	0.0676	0.001	0.1069	0.1329	0.0314	0.002	0.1117	0.0149	0.0024	0.0024	0.0021	0.001	0.0312	0.0151	0.0278	0.0767	0.0113	0.1133	0.0018
22	rs77392743	34985127	1.03	0.13807906481078	0.73	1.34502026156262	0.0252541408439717	0.103367180811533	0.0245	0.0242	0.0127	0.0019	0.1719	0.0034	0.0038	0.0666	9e-04	0.1055	0.1351	0.0306	0.0021	0.1122	0.0144	0.0025	0.0029	0.0022	0.001	0.0323	0.0161	0.0282	0.0753	0.0118	0.1126	0.0016
22	rs5749887	34985195	1.03	0.13807906481078	0.72	1.43983156847461	0.0236578589359222	0.103449469081106	0.0245	0.0241	0.0127	0.002	0.1719	0.0034	0.0038	0.0665	9e-04	0.1054	0.1352	0.0306	0.0022	0.1123	0.0143	0.0025	0.0029	0.0022	0.001	0.0323	0.0161	0.0282	0.0752	0.0119	0.1125	0.0016
22	rs12159812	34990465	1.02	0.157502178544443	0.72	1.43983156847461	0.016715624219383	0.0845243513721715	0.0247	0.024	0.0127	0.002	0.1716	0.0036	0.0039	0.0659	8e-04	0.105	0.136	0.0303	0.0023	0.1122	0.0141	0.0025	0.0031	0.0021	0.001	0.0326	0.0164	0.0283	0.0746	0.012	0.1125	0.0015
