## Supplementary Tab. 2 for "Sparse haplotype-based fine-scale local ancestry inference at scale reveals recent selection on immune responses": 304206_file03 (part 160 of 161)

Chromosome	rs_number	hg19_GRCh37_Position	LDAS_26pop	-log10(p_LDAS_26pop)	LDAS_5continent	-log10(p_LDAS_5continent)	-log10(p_AAS_26pop)	-log10(p_AAS_5continent)	prob_ACB	prob_ASW	prob_BEB	prob_CDX	prob_CEU	prob_CHB	prob_CHS	prob_CLM	prob_ESN	prob_FIN	prob_GBR	prob_GIH	prob_GWD	prob_IBS	prob_ITU	prob_JPT	prob_KHV	prob_LWK	prob_MSL	prob_MXL	prob_PEL	prob_PJL	prob_PUR	prob_STU	prob_TSI	prob_YRI
22	rs35254032	34993160	1.02	0.157502178544443	0.72	1.43983156847461	0.016273194782969	0.0860495335234299	0.0247	0.024	0.0127	0.002	0.1715	0.0036	0.004	0.0659	8e-04	0.105	0.1361	0.0303	0.0023	0.1122	0.0141	0.0025	0.0031	0.0021	0.001	0.0326	0.0164	0.0283	0.0746	0.0121	0.1124	0.0015
22	rs4821268	34997079	1.02	0.157502178544443	0.72	1.43983156847461	0.0157015859841182	0.0896765788393621	0.0247	0.024	0.0127	0.002	0.1715	0.0036	0.004	0.0659	9e-04	0.1049	0.1361	0.0303	0.0023	0.1122	0.0141	0.0025	0.0031	0.0022	0.001	0.0326	0.0164	0.0283	0.0746	0.0121	0.1125	0.0015
22	rs5999462	35001232	1.02	0.157502178544443	0.72	1.43983156847461	0.0155861866724931	0.0910031626016865	0.0247	0.0241	0.0127	0.002	0.1714	0.0036	0.004	0.066	9e-04	0.1049	0.1361	0.0303	0.0023	0.1122	0.0141	0.0025	0.0031	0.0022	0.001	0.0326	0.0164	0.0283	0.0746	0.0121	0.1125	0.0015
22	rs75317049	35001433	1.02	0.157502178544443	0.72	1.43983156847461	0.015868574272834	0.0924162006216931	0.0247	0.0241	0.0127	0.002	0.1714	0.0036	0.004	0.0661	9e-04	0.1049	0.1361	0.0303	0.0023	0.1122	0.0141	0.0025	0.0031	0.0022	0.001	0.0326	0.0164	0.0282	0.0746	0.0121	0.1125	0.0015
22	rs77703510	35001774	1.02	0.157502178544443	0.72	1.43983156847461	0.0158321616867906	0.0930469842341008	0.0247	0.0241	0.0127	0.002	0.1714	0.0036	0.0039	0.0661	9e-04	0.1049	0.1361	0.0303	0.0023	0.1122	0.0141	0.0025	0.0031	0.0022	0.001	0.0326	0.0164	0.0282	0.0746	0.0121	0.1125	0.0015
22	rs78385329	35002559	1.02	0.157502178544443	0.72	1.43983156847461	0.0158103437055719	0.0946313543247389	0.0247	0.0241	0.0127	0.002	0.1714	0.0036	0.0039	0.0661	9e-04	0.1049	0.1361	0.0303	0.0023	0.1122	0.0141	0.0025	0.0031	0.0022	0.001	0.0326	0.0164	0.0282	0.0746	0.0121	0.1125	0.0015
22	rs117019075	35003222	1.02	0.157502178544443	0.72	1.43983156847461	0.0158103437055719	0.0947108498544757	0.0247	0.0241	0.0127	0.002	0.1714	0.0036	0.0039	0.0661	9e-04	0.1049	0.1361	0.0303	0.0023	0.1122	0.0141	0.0025	0.0031	0.0022	0.001	0.0326	0.0164	0.0282	0.0746	0.0121	0.1125	0.0015
22	rs2179148	35028125	1.02	0.157502178544443	0.72	1.43983156847461	0.0158977487308287	0.101155027840316	0.0247	0.024	0.0128	0.002	0.1712	0.0036	0.004	0.0666	8e-04	0.1046	0.1361	0.0303	0.0023	0.1122	0.0141	0.0025	0.0031	0.0021	0.001	0.0328	0.0164	0.0282	0.0745	0.0121	0.1125	0.0015
22	rs5999481	35031598	1.02	0.157502178544443	0.72	1.43983156847461	0.0160736257976462	0.100421787636218	0.0247	0.024	0.0128	0.002	0.1711	0.0037	0.004	0.0666	8e-04	0.1046	0.1361	0.0303	0.0023	0.1121	0.0141	0.0025	0.0032	0.0021	0.001	0.0329	0.0165	0.0282	0.0744	0.0121	0.1125	0.0015
22	rs5749911	35036132	1.02	0.157502178544443	0.72	1.43983156847461	0.016095710708861	0.10058455016583	0.0247	0.024	0.0128	0.002	0.1711	0.0037	0.004	0.0666	8e-04	0.1046	0.1361	0.0303	0.0023	0.1121	0.0141	0.0025	0.0032	0.0021	0.001	0.0329	0.0165	0.0282	0.0745	0.0121	0.1125	0.0015
22	rs16994504	35047216	1.02	0.157502178544443	0.72	1.43983156847461	0.0164670890670898	0.107429017812286	0.0247	0.024	0.0128	0.0021	0.171	0.0037	0.0039	0.0666	8e-04	0.1045	0.1362	0.0303	0.0023	0.112	0.0142	0.0025	0.0032	0.0021	0.001	0.0329	0.0165	0.0282	0.0744	0.0121	0.1126	0.0015
22	rs4821274	35047355	1.02	0.157502178544443	0.72	1.43983156847461	0.0166475705374516	0.107930529708158	0.0248	0.024	0.0128	0.002	0.171	0.0037	0.0039	0.0666	8e-04	0.1045	0.1362	0.0303	0.0023	0.112	0.0141	0.0025	0.0032	0.0021	0.001	0.0329	0.0165	0.0282	0.0744	0.0121	0.1126	0.0015
22	rs5755188	35047695	1.02	0.157502178544443	0.72	1.43983156847461	0.0155861866724931	0.106179179038165	0.0247	0.024	0.0128	0.002	0.171	0.0037	0.004	0.0666	8e-04	0.1045	0.1362	0.0303	0.0023	0.1121	0.0141	0.0025	0.0032	0.0021	0.001	0.0329	0.0165	0.0283	0.0744	0.0122	0.1126	0.0015
22	rs16994510	35048291	1.02	0.157502178544443	0.72	1.43983156847461	0.0155718058622841	0.104604167606527	0.0247	0.024	0.0128	0.002	0.171	0.0037	0.004	0.0666	8e-04	0.1045	0.1362	0.0303	0.0023	0.1121	0.0141	0.0025	0.0032	0.0021	0.001	0.0329	0.0165	0.0283	0.0744	0.0122	0.1126	0.0015
22	rs9610070	35049402	1.02	0.157502178544443	0.72	1.43983156847461	0.0155502529990191	0.102627730579959	0.0247	0.024	0.0128	0.002	0.171	0.0037	0.0039	0.0666	8e-04	0.1045	0.1362	0.0303	0.0023	0.1121	0.0141	0.0025	0.0032	0.0021	0.001	0.0329	0.0165	0.0283	0.0744	0.0122	0.1126	0.0015
22	rs7285096	35066091	1.02	0.157502178544443	0.72	1.43983156847461	0.0142295449232418	0.105017761869895	0.0247	0.024	0.0129	0.0021	0.1711	0.0037	0.004	0.0668	8e-04	0.1044	0.1363	0.0303	0.0023	0.1121	0.0142	0.0025	0.0032	0.0022	0.001	0.0328	0.0165	0.0282	0.0744	0.0121	0.1122	0.0015
22	rs71314915	35068674	1.02	0.157502178544443	0.72	1.43983156847461	0.0142295449232418	0.105017761869895	0.0247	0.024	0.0129	0.0021	0.1711	0.0037	0.004	0.0668	8e-04	0.1044	0.1363	0.0303	0.0023	0.1121	0.0142	0.0025	0.0032	0.0022	0.001	0.0328	0.0165	0.0282	0.0744	0.0121	0.1122	0.0015
22	rs7286174	35091071	1.02	0.157502178544443	0.72	1.43983156847461	0.0142026661847974	0.10551490772154	0.0248	0.024	0.0129	0.0021	0.171	0.0037	0.004	0.0668	8e-04	0.1044	0.1364	0.0303	0.0023	0.1119	0.0142	0.0025	0.0032	0.0022	0.001	0.0328	0.0165	0.0282	0.0744	0.0121	0.1122	0.0015
22	rs5999503	35092473	1.02	0.157502178544443	0.72	1.43983156847461	0.0141892409451407	0.105929888658967	0.0248	0.024	0.0129	0.0021	0.171	0.0038	0.004	0.0668	8e-04	0.1045	0.1363	0.0303	0.0023	0.1119	0.0142	0.0025	0.0032	0.0022	0.001	0.0328	0.0165	0.0282	0.0744	0.0121	0.1121	0.0015
22	rs2213448	35093399	1.02	0.157502178544443	0.72	1.43983156847461	0.0141758251201623	0.105929888658967	0.0248	0.024	0.0129	0.0021	0.171	0.0038	0.004	0.0668	9e-04	0.1045	0.1363	0.0303	0.0023	0.1119	0.0142	0.0025	0.0032	0.0022	0.001	0.0328	0.0165	0.0282	0.0744	0.0121	0.1121	0.0015
22	rs17772681	35108876	1.02	0.157502178544443	0.73	1.34502026156262	0.0166853529671427	0.097027633773626	0.0248	0.0239	0.0129	0.0021	0.1711	0.0038	0.0041	0.0667	8e-04	0.1044	0.1352	0.0302	0.0023	0.1119	0.0143	0.0025	0.0033	0.0022	0.001	0.0328	0.0166	0.0282	0.0747	0.0122	0.1126	0.0015
22	rs118136083	35109337	1.02	0.157502178544443	0.73	1.34502026156262	0.0167004835568274	0.0971882224860219	0.0248	0.0239	0.0129	0.0021	0.1711	0.0038	0.0041	0.0667	8e-04	0.1044	0.1352	0.0302	0.0023	0.1119	0.0143	0.0025	0.0033	0.0022	0.001	0.0328	0.0166	0.0282	0.0747	0.0122	0.1126	0.0015
22	rs118001321	35114710	1.02	0.157502178544443	0.73	1.34502026156262	0.0177452747938917	0.0943930257383542	0.0248	0.0239	0.0129	0.0021	0.1712	0.0038	0.0041	0.0667	8e-04	0.1044	0.1349	0.0302	0.0023	0.1119	0.0143	0.0025	0.0033	0.0022	0.001	0.0328	0.0166	0.0282	0.0748	0.0122	0.1127	0.0015
22	rs5755243	35118171	1.02	0.157502178544443	0.73	1.34502026156262	0.0181924047954063	0.0936003114649581	0.0248	0.0239	0.013	0.0021	0.1712	0.0038	0.0041	0.0667	8e-04	0.1044	0.1348	0.0302	0.0024	0.1119	0.0143	0.0025	0.0033	0.0022	0.001	0.0327	0.0166	0.0282	0.0748	0.0122	0.1128	0.0015
22	rs739067	35127979	1.02	0.157502178544443	0.73	1.34502026156262	0.0187545795995041	0.0926525454167804	0.0248	0.0239	0.013	0.0021	0.1712	0.0038	0.0041	0.0667	8e-04	0.1044	0.1346	0.0302	0.0024	0.1119	0.0143	0.0025	0.0033	0.0022	0.001	0.0327	0.0166	0.0282	0.0749	0.0122	0.1128	0.0015
22	rs117276455	35138148	1.02	0.157502178544443	0.73	1.34502026156262	0.0184597138538135	0.0961462615445758	0.0248	0.0239	0.013	0.0022	0.1712	0.0038	0.0041	0.0667	8e-04	0.1044	0.1346	0.0302	0.0024	0.1119	0.0143	0.0025	0.0033	0.0022	0.001	0.0327	0.0166	0.0282	0.0749	0.0122	0.1128	0.0015
22	rs117180471	35147080	1.01	0.178854520006857	0.73	1.34502026156262	0.0125166269705497	0.0766992598697295	0.0245	0.0237	0.0138	0.0024	0.1704	0.0044	0.0048	0.0668	8e-04	0.1038	0.1348	0.03	0.0025	0.1114	0.0145	0.0029	0.0039	0.0022	0.001	0.0322	0.0175	0.0281	0.0745	0.0123	0.1115	0.0016
22	rs79007422	35155956	1.01	0.178854520006857	0.73	1.34502026156262	0.0121240304076424	0.0767723215417254	0.0245	0.0237	0.0139	0.0024	0.1704	0.0044	0.0048	0.0668	8e-04	0.1037	0.1348	0.0299	0.0025	0.1114	0.0145	0.0029	0.0039	0.0022	0.001	0.0322	0.0175	0.0281	0.0744	0.0124	0.1114	0.0016
22	rs117748658	35166424	1.01	0.178854520006857	0.73	1.34502026156262	0.012781514421337	0.0854381458425069	0.0247	0.0237	0.0139	0.0025	0.1704	0.0045	0.0049	0.0671	8e-04	0.1037	0.1347	0.0299	0.0027	0.1112	0.0145	0.0029	0.004	0.0023	0.001	0.0317	0.0176	0.0281	0.0744	0.0126	0.111	0.0016
22	rs75792094	35167637	1.01	0.178854520006857	0.73	1.34502026156262	0.0128499431808231	0.0902218807645841	0.0247	0.0237	0.0139	0.0025	0.1704	0.0045	0.0049	0.0672	8e-04	0.1037	0.1347	0.0299	0.0027	0.1112	0.0145	0.0029	0.004	0.0023	0.001	0.0317	0.0176	0.0281	0.0744	0.0126	0.111	0.0016
22	rs137272	35167697	1.01	0.178854520006857	0.73	1.34502026156262	0.0128437111159923	0.0901438999532543	0.0247	0.0237	0.0139	0.0025	0.1704	0.0045	0.0049	0.0672	8e-04	0.1037	0.1347	0.03	0.0027	0.1112	0.0145	0.0029	0.004	0.0023	0.001	0.0317	0.0176	0.0281	0.0744	0.0126	0.111	0.0016
22	rs117601797	35168581	1.01	0.178854520006857	0.73	1.34502026156262	0.0128624140777756	0.0891325942349568	0.0246	0.0237	0.0139	0.0025	0.1704	0.0045	0.0049	0.0672	8e-04	0.1037	0.1347	0.0299	0.0027	0.1112	0.0145	0.0029	0.004	0.0023	0.001	0.0317	0.0176	0.0281	0.0744	0.0126	0.111	0.0016
22	rs62240852	35172582	1.01	0.178854520006857	0.74	1.25408873140077	0.0127628993168652	0.0860495335234299	0.0246	0.0237	0.0139	0.0025	0.1704	0.0045	0.0049	0.0672	8e-04	0.1037	0.1347	0.0299	0.0027	0.1112	0.0145	0.0029	0.004	0.0023	0.001	0.0317	0.0176	0.0281	0.0743	0.0126	0.111	0.0016
22	rs4645082	35182552	1.01	0.178854520006857	0.74	1.25408873140077	0.012473896991124	0.0849046189092807	0.0246	0.0236	0.0139	0.0025	0.1704	0.0045	0.0049	0.0672	8e-04	0.1037	0.1347	0.03	0.0027	0.1112	0.0145	0.0029	0.004	0.0023	0.001	0.0317	0.0177	0.0281	0.0744	0.0126	0.1109	0.0016
22	rs34125559	35192087	1.01	0.178854520006857	0.74	1.25408873140077	0.0124495288550924	0.0832365891098821	0.0246	0.0236	0.0139	0.0025	0.1704	0.0045	0.0049	0.0672	8e-04	0.1037	0.1347	0.03	0.0027	0.1112	0.0145	0.0029	0.004	0.0023	0.001	0.0317	0.0177	0.0281	0.0744	0.0126	0.1109	0.0016
22	rs5999549	35203632	1.01	0.178854520006857	0.74	1.25408873140077	0.012255862613053	0.0868930442417432	0.0246	0.0236	0.0138	0.0025	0.1705	0.0045	0.005	0.0672	8e-04	0.1037	0.1347	0.03	0.0027	0.1113	0.0145	0.003	0.004	0.0023	0.001	0.0317	0.0178	0.0281	0.0744	0.0126	0.1106	0.0016
22	rs5999551	35209136	1.01	0.178854520006857	0.74	1.25408873140077	0.0124799945903718	0.0936003114649581	0.0246	0.0237	0.0138	0.0025	0.1705	0.0046	0.005	0.0672	8e-04	0.1037	0.1347	0.03	0.0027	0.1113	0.0145	0.003	0.004	0.0023	0.001	0.0317	0.0178	0.0281	0.0743	0.0126	0.1106	0.0016
22	rs73164191	35211032	1.01	0.178854520006857	0.74	1.25408873140077	0.0131961935534456	0.0999341173109123	0.0246	0.0237	0.0138	0.0025	0.1703	0.0046	0.005	0.0672	8e-04	0.1037	0.1347	0.0299	0.0027	0.1113	0.0145	0.003	0.0041	0.0023	0.001	0.0316	0.0178	0.0281	0.0745	0.0126	0.1105	0.0016
22	rs9610140	35211276	1.01	0.178854520006857	0.75	1.16700258790913	0.01324075527032	0.0999341173109123	0.0246	0.0237	0.0138	0.0025	0.1703	0.0046	0.005	0.0672	8e-04	0.1037	0.1347	0.0299	0.0027	0.1113	0.0145	0.003	0.0041	0.0023	0.001	0.0316	0.0178	0.0281	0.0745	0.0126	0.1105	0.0016
22	rs984322	35221511	1.01	0.178854520006857	0.75	1.16700258790913	0.0130694898752254	0.094949494324367	0.0246	0.0237	0.0138	0.0025	0.1703	0.0046	0.005	0.0671	8e-04	0.1037	0.1347	0.0299	0.0027	0.1113	0.0145	0.003	0.0041	0.0023	0.001	0.0316	0.0178	0.0281	0.0746	0.0126	0.1105	0.0016
22	rs12159254	35225787	1.01	0.178854520006857	0.75	1.16700258790913	0.0126639602861597	0.0809835855775281	0.0246	0.0237	0.0139	0.0025	0.1703	0.0046	0.005	0.0671	8e-04	0.1036	0.1347	0.0299	0.0027	0.1113	0.0145	0.003	0.0041	0.0023	0.001	0.0316	0.0178	0.0281	0.0746	0.0126	0.1104	0.0016
22	rs2038085	35236527	1.01	0.178854520006857	0.75	1.16700258790913	0.02248091376471	0.0832365891098821	0.0248	0.0234	0.0142	0.0026	0.1699	0.0049	0.0053	0.067	8e-04	0.102	0.1345	0.0302	0.0029	0.1114	0.0142	0.0033	0.0047	0.0022	0.0013	0.0313	0.0184	0.0283	0.0748	0.013	0.109	0.0019
22	rs77655218	35238561	1.01	0.178854520006857	0.75	1.16700258790913	0.0230305203104956	0.0852855725396139	0.0248	0.0234	0.0142	0.0026	0.1699	0.0049	0.0053	0.067	8e-04	0.102	0.1345	0.0302	0.0029	0.1114	0.0142	0.0033	0.0047	0.0022	0.0013	0.0313	0.0183	0.0283	0.0747	0.013	0.109	0.0019
22	rs11703953	35242735	1.01	0.178854520006857	0.75	1.16700258790913	0.0245065882567736	0.0899101185383723	0.0248	0.0234	0.0142	0.0026	0.1699	0.0049	0.0053	0.067	8e-04	0.1019	0.1345	0.0302	0.0029	0.1114	0.0142	0.0033	0.0048	0.0022	0.0013	0.0313	0.0184	0.0283	0.0748	0.013	0.1091	0.0019
22	rs13057782	35245946	1.01	0.178854520006857	0.76	1.08372498247965	0.0211572870778003	0.0846003499373668	0.0247	0.0235	0.0142	0.0026	0.1699	0.0049	0.0053	0.067	8e-04	0.102	0.1345	0.0302	0.0029	0.1116	0.0142	0.0033	0.0047	0.0022	0.0012	0.0313	0.0184	0.0283	0.0749	0.013	0.109	0.0018
22	rs5755382	35260875	1.01	0.178854520006857	0.76	1.08372498247965	0.0202806005717869	0.0708766457271976	0.0246	0.0235	0.0144	0.0026	0.17	0.005	0.0054	0.0669	8e-04	0.1017	0.1342	0.0303	0.0029	0.1115	0.0143	0.0034	0.0047	0.0021	0.0012	0.0313	0.0184	0.0283	0.0749	0.0131	0.1089	0.0018
22	rs11703990	35281938	1.01	0.178854520006857	0.76	1.08372498247965	0.0192368396101144	0.0602078881705046	0.0244	0.0233	0.0148	0.0027	0.1692	0.0052	0.0056	0.0666	8e-04	0.1014	0.1338	0.0303	0.003	0.1114	0.0144	0.0034	0.0049	0.0021	0.0012	0.0315	0.0192	0.0286	0.0751	0.0133	0.1084	0.0018
22	rs137217	35291275	1.01	0.178854520006857	0.76	1.08372498247965	0.0207023066455085	0.0652459086315517	0.0243	0.0233	0.0148	0.0027	0.1691	0.0052	0.0056	0.0666	8e-04	0.1014	0.1338	0.0303	0.003	0.1114	0.0144	0.0034	0.0049	0.0021	0.0013	0.0315	0.0192	0.0286	0.0751	0.0133	0.1084	0.0018
22	rs8139897	35292292	1.01	0.178854520006857	0.76	1.08372498247965	0.0201848435068997	0.0584363811717899	0.0243	0.0233	0.0148	0.0027	0.1691	0.0052	0.0056	0.0666	8e-04	0.1014	0.1338	0.0303	0.003	0.1114	0.0144	0.0034	0.0049	0.0021	0.0013	0.0315	0.0192	0.0286	0.0751	0.0133	0.1084	0.0018
22	rs737828	35308197	1.01	0.178854520006857	0.76	1.08372498247965	0.0200029457992215	0.0507784792821353	0.0244	0.0234	0.0154	0.0029	0.1681	0.0053	0.0057	0.0665	7e-04	0.1013	0.1337	0.0304	0.003	0.1109	0.0144	0.0034	0.005	0.002	0.0013	0.0314	0.0194	0.0287	0.0752	0.0135	0.1085	0.0018
22	rs5755409	35309065	1.01	0.178854520006857	0.76	1.08372498247965	0.0192284491223769	0.0465631767339599	0.0244	0.0234	0.0154	0.0029	0.1681	0.0053	0.0057	0.0665	7e-04	0.1012	0.1336	0.0305	0.003	0.1108	0.0144	0.0034	0.005	0.002	0.0013	0.0313	0.0194	0.0287	0.0752	0.0135	0.1085	0.0018
22	rs117649015	35317012	1.01	0.178854520006857	0.76	1.08372498247965	0.0233764736569037	0.066342698528096	0.0245	0.0237	0.0156	0.003	0.1681	0.0054	0.0058	0.0664	7e-04	0.1008	0.1333	0.0308	0.0031	0.1101	0.0143	0.0034	0.005	0.002	0.0013	0.0312	0.0197	0.0287	0.0756	0.0135	0.1082	0.0018
22	rs4821318	35327772	1.01	0.178854520006857	0.76	1.08372498247965	0.0267871797019655	0.0691880425746781	0.0244	0.024	0.0157	0.0032	0.168	0.0054	0.006	0.0663	8e-04	0.1005	0.1331	0.0311	0.0032	0.1095	0.0142	0.0035	0.0051	0.002	0.0014	0.0311	0.0199	0.0287	0.0757	0.0136	0.1081	0.0018
22	rs2413283	35328229	1.01	0.178854520006857	0.77	1.00421642385407	0.0270972517766075	0.0730110712971125	0.0244	0.024	0.0157	0.0032	0.168	0.0054	0.006	0.0663	8e-04	0.1005	0.1331	0.0311	0.0032	0.1095	0.0142	0.0035	0.0051	0.002	0.0014	0.0311	0.0199	0.0287	0.0757	0.0136	0.108	0.0018
22	rs76892526	35330223	1.01	0.178854520006857	0.77	1.00421642385407	0.0268617926519967	0.0679327253358512	0.0244	0.024	0.0157	0.0032	0.168	0.0054	0.006	0.0663	8e-04	0.1005	0.1331	0.0311	0.0032	0.1094	0.0142	0.0035	0.0051	0.002	0.0014	0.0311	0.0199	0.0287	0.0758	0.0136	0.108	0.0018
22	rs5750001	35331562	1.01	0.178854520006857	0.77	1.00421642385407	0.0269900439394742	0.0622695120060859	0.0244	0.0241	0.0158	0.0032	0.168	0.0055	0.006	0.0663	8e-04	0.1005	0.1331	0.0311	0.0032	0.1094	0.0142	0.0035	0.0051	0.002	0.0014	0.0311	0.0199	0.0287	0.0758	0.0136	0.1079	0.0018
22	rs4239875	35338995	1.01	0.178854520006857	0.77	1.00421642385407	0.0258824934420729	0.0559815651319115	0.0244	0.0242	0.0159	0.0033	0.1678	0.0055	0.006	0.0662	8e-04	0.1002	0.1331	0.0311	0.0032	0.1089	0.0143	0.0035	0.0051	0.0021	0.0014	0.0311	0.02	0.0287	0.0761	0.0136	0.1077	0.0018
22	rs4635628	35340584	1	0.202230525110681	0.77	1.00421642385407	0.0199943137815629	0.0525714224758535	0.0245	0.0244	0.0162	0.0035	0.1675	0.0057	0.0062	0.066	7e-04	0.1023	0.1331	0.0313	0.0032	0.1078	0.0145	0.0036	0.0052	0.0021	0.0013	0.0295	0.0204	0.029	0.0764	0.0139	0.1061	0.0017
22	rs7288089	35341316	1	0.202230525110681	0.77	1.00421642385407	0.0214282751934906	0.0616012571642129	0.0245	0.0245	0.0162	0.0036	0.1673	0.0059	0.0062	0.0659	8e-04	0.1018	0.1333	0.0313	0.0031	0.1073	0.0146	0.0036	0.0056	0.002	0.0013	0.0296	0.0207	0.0288	0.0767	0.014	0.1056	0.0018
22	rs2157216	35344317	1	0.202230525110681	0.78	0.928434583535755	0.0307130592138861	0.0613348109297567	0.0242	0.0247	0.0164	0.0038	0.1669	0.0061	0.0066	0.0657	8e-04	0.1005	0.1336	0.0314	0.0031	0.1069	0.0148	0.0038	0.0059	0.0022	0.0013	0.0296	0.0209	0.0288	0.0771	0.0141	0.1047	0.0019
22	rs7289498	35344720	1	0.202230525110681	0.78	0.928434583535755	0.0335448464613598	0.0568807159807942	0.0242	0.0247	0.0164	0.0039	0.1668	0.0061	0.0067	0.0658	9e-04	0.1002	0.1335	0.0315	0.0031	0.1069	0.015	0.0038	0.0059	0.0022	0.0013	0.0296	0.021	0.0288	0.0772	0.0142	0.1044	0.002
22	rs5750007	35347360	1	0.202230525110681	0.78	0.928434583535755	0.0330977599888113	0.0595491463619057	0.0239	0.0249	0.0165	0.004	0.1666	0.0063	0.0068	0.066	9e-04	0.0992	0.1335	0.0316	0.0032	0.1073	0.0156	0.0039	0.0059	0.0022	0.0013	0.0298	0.0212	0.0291	0.0773	0.0144	0.1028	0.002
22	rs1013513	35353740	1	0.202230525110681	0.78	0.928434583535755	0.0581693446029205	0.0561737222140632	0.024	0.0249	0.017	0.0042	0.1668	0.0066	0.007	0.0656	0.001	0.0974	0.1329	0.0322	0.0033	0.1056	0.0162	0.0041	0.006	0.0021	0.0015	0.0297	0.0218	0.0292	0.0784	0.0146	0.1018	0.0021
22	rs9610180	35360118	1	0.202230525110681	0.78	0.928434583535755	0.0602453682495749	0.059944021356408	0.024	0.0249	0.0171	0.0042	0.1669	0.0066	0.007	0.0655	0.001	0.097	0.1328	0.0323	0.0034	0.1053	0.0164	0.0041	0.006	0.0021	0.0015	0.0297	0.0219	0.0292	0.0785	0.0146	0.1017	0.0021
22	rs78400796	35360419	1	0.202230525110681	0.78	0.928434583535755	0.0612545372082322	0.0596148816825513	0.024	0.0249	0.0171	0.0042	0.167	0.0066	0.007	0.0656	0.001	0.0969	0.1327	0.0323	0.0034	0.1053	0.0164	0.0042	0.006	0.0021	0.0016	0.0297	0.0219	0.0292	0.0785	0.0146	0.1016	0.0021
22	rs62243089	35362559	1	0.202230525110681	0.78	0.928434583535755	0.0720052152182982	0.0632101872033475	0.024	0.0249	0.0171	0.0042	0.167	0.0066	0.007	0.0655	0.001	0.0967	0.1326	0.0324	0.0034	0.1051	0.0165	0.0042	0.006	0.0021	0.0016	0.0297	0.022	0.0291	0.0786	0.0146	0.1016	0.0022
22	rs9607213	35362762	1	0.202230525110681	0.78	0.928434583535755	0.0723190226037733	0.0654509721872734	0.024	0.0249	0.0171	0.0043	0.167	0.0066	0.0071	0.0655	0.001	0.0966	0.1326	0.0324	0.0034	0.1051	0.0165	0.0042	0.006	0.0021	0.0016	0.0297	0.022	0.0291	0.0786	0.0146	0.1016	0.0022
22	rs73166082	35366127	1	0.202230525110681	0.78	0.928434583535755	0.0712349426540963	0.0535721753336495	0.024	0.025	0.0172	0.0043	0.167	0.0067	0.0071	0.0655	0.0011	0.0964	0.1324	0.0325	0.0034	0.1051	0.0165	0.0042	0.006	0.0022	0.0016	0.0297	0.0221	0.0291	0.0786	0.0146	0.1014	0.0022
22	rs9607215	35368333	1	0.202230525110681	0.78	0.928434583535755	0.0756137403373977	0.0525714224758535	0.024	0.025	0.0172	0.0043	0.167	0.0067	0.0071	0.0655	0.0011	0.0963	0.1324	0.0326	0.0034	0.1051	0.0166	0.0043	0.006	0.0022	0.0017	0.0297	0.0221	0.0291	0.0786	0.0146	0.1013	0.0022
22	rs5755469	35369739	0.99	0.227721472602965	0.78	0.928434583535755	0.0689157366042166	0.0576563028099077	0.0239	0.0252	0.0173	0.0043	0.1664	0.0067	0.0071	0.0655	0.0011	0.0961	0.1321	0.0328	0.0034	0.105	0.0166	0.0044	0.0061	0.0023	0.0017	0.0297	0.0225	0.0291	0.0787	0.0148	0.1009	0.0022
22	rs4821334	35370103	0.99	0.227721472602965	0.78	0.928434583535755	0.0721515483901311	0.0548345780143879	0.0238	0.0252	0.0173	0.0043	0.1662	0.0067	0.0072	0.0655	0.0011	0.0959	0.1321	0.0329	0.0034	0.1051	0.0167	0.0044	0.0061	0.0023	0.0017	0.0296	0.0226	0.0291	0.0788	0.0149	0.1007	0.0023
22	rs9619497	35371248	0.99	0.227721472602965	0.78	0.928434583535755	0.0810615666565446	0.0545810822115192	0.0237	0.0255	0.0174	0.0044	0.1656	0.0069	0.0072	0.0655	0.0012	0.0954	0.1321	0.0331	0.0034	0.1051	0.0168	0.0044	0.0062	0.0023	0.0017	0.0295	0.0228	0.0291	0.079	0.0151	0.0999	0.0023
22	rs5755470	35371444	0.99	0.227721472602965	0.78	0.928434583535755	0.0721097192241653	0.0502275636380715	0.0237	0.0255	0.0174	0.0044	0.1655	0.0069	0.0072	0.0655	0.0012	0.0954	0.132	0.0331	0.0034	0.1051	0.0168	0.0044	0.0062	0.0023	0.0017	0.0295	0.0229	0.0291	0.0789	0.0152	0.0999	0.0023
22	rs737821	35371707	0.99	0.227721472602965	0.78	0.928434583535755	0.0727177846855311	0.0583060569503148	0.0238	0.0255	0.0175	0.0044	0.1653	0.0069	0.0072	0.0656	0.0012	0.0953	0.1318	0.0332	0.0034	0.1051	0.0168	0.0045	0.0063	0.0023	0.0017	0.0296	0.023	0.0291	0.0788	0.0153	0.0997	0.0024
22	rs73166090	35372628	0.99	0.227721472602965	0.78	0.928434583535755	0.0638068291170235	0.0551521596853757	0.0238	0.0255	0.0177	0.0045	0.1653	0.007	0.0073	0.0653	0.0013	0.0948	0.1314	0.0332	0.0033	0.1048	0.0169	0.0045	0.0063	0.0024	0.0017	0.0297	0.0233	0.0291	0.0789	0.0155	0.0997	0.0023
22	rs5755472	35373807	0.99	0.227721472602965	0.78	0.928434583535755	0.0611418596274265	0.0588280991512616	0.0238	0.0255	0.0179	0.0046	0.1654	0.0072	0.0074	0.065	0.0013	0.0941	0.1311	0.0332	0.0033	0.1044	0.017	0.0046	0.0065	0.0024	0.0017	0.0298	0.0237	0.0291	0.0789	0.0159	0.0995	0.0023
22	rs6518916	35375081	0.99	0.227721472602965	0.77	1.00421642385407	0.0621229577933718	0.0516406600843847	0.0239	0.0256	0.0181	0.0047	0.1656	0.0072	0.0074	0.0646	0.0013	0.0933	0.131	0.0333	0.0032	0.1041	0.0171	0.0046	0.0066	0.0024	0.0017	0.0299	0.0241	0.0292	0.0789	0.0162	0.0996	0.0022
22	rs5755474	35376084	0.99	0.227721472602965	0.78	0.928434583535755	0.0603755613601403	0.0455637695856857	0.0244	0.0255	0.0181	0.0048	0.166	0.0073	0.0075	0.0646	0.0013	0.0926	0.1305	0.0332	0.003	0.104	0.0172	0.0046	0.0067	0.0023	0.0017	0.0298	0.0244	0.0292	0.0788	0.0162	0.0996	0.0022
22	rs2097366	35376831	0.99	0.227721472602965	0.78	0.928434583535755	0.0581693446029205	0.040323211082813	0.0245	0.0255	0.0181	0.0049	0.1661	0.0072	0.0075	0.0646	0.0013	0.0924	0.1305	0.0332	0.003	0.104	0.0172	0.0046	0.0066	0.0022	0.0017	0.0297	0.0245	0.0292	0.0788	0.0163	0.0997	0.0021
22	rs2018079	35378195	0.98	0.255415240389183	0.77	1.00421642385407	0.05656810739188	0.0413820422838874	0.0247	0.0254	0.0181	0.0049	0.1665	0.0071	0.0075	0.0647	0.0013	0.0921	0.1305	0.0331	0.003	0.1039	0.0172	0.0046	0.0066	0.0022	0.0017	0.0296	0.0246	0.0293	0.0788	0.0163	0.0997	0.0021
22	rs35433006	35382268	0.98	0.255415240389183	0.77	1.00421642385407	0.0562123630535631	0.0356337917797721	0.0249	0.0253	0.0181	0.0049	0.1667	0.0071	0.0075	0.0646	0.0013	0.0918	0.1307	0.0329	0.003	0.1038	0.0171	0.0046	0.0066	0.0022	0.0017	0.0295	0.0247	0.0293	0.0788	0.0163	0.0998	0.0021
22	rs7284835	35389836	0.98	0.255415240389183	0.77	1.00421642385407	0.0513209706625299	0.0345414593067033	0.025	0.0252	0.0181	0.0049	0.1668	0.0071	0.0075	0.0646	0.0013	0.0914	0.1306	0.0329	0.003	0.1038	0.0172	0.0046	0.0066	0.0022	0.0016	0.0296	0.0247	0.0293	0.0789	0.0164	0.0999	0.0021
22	rs76592472	35398125	0.98	0.255415240389183	0.77	1.00421642385407	0.0499637939996503	0.0347483228224148	0.025	0.0251	0.0182	0.0049	0.1668	0.0071	0.0075	0.0645	0.0013	0.0913	0.1306	0.0328	0.003	0.1038	0.0172	0.0046	0.0066	0.0022	0.0016	0.0296	0.0248	0.0292	0.0789	0.0164	0.1	0.0021
22	rs74438061	35401413	0.97	0.285396128624663	0.77	1.00421642385407	0.112197066706165	0.0841447710698921	0.0272	0.0236	0.0192	0.0048	0.1679	0.0065	0.0075	0.0638	0.0014	0.086	0.1324	0.0325	0.0032	0.1042	0.0182	0.0047	0.0063	0.0021	0.0011	0.0307	0.0263	0.0284	0.0792	0.0174	0.0993	0.0016
22	rs731536	35402518	0.97	0.285396128624663	0.77	1.00421642385407	0.154250728303413	0.0891325942349568	0.0287	0.0225	0.0195	0.0045	0.1687	0.006	0.0072	0.0637	0.0014	0.0844	0.1322	0.0326	0.0033	0.1057	0.0177	0.0046	0.0061	0.0019	8e-04	0.0314	0.0267	0.0274	0.0798	0.0175	0.0998	0.0012
22	rs116845775	35404874	0.97	0.285396128624663	0.77	1.00421642385407	0.153413925127786	0.0884351260480472	0.0287	0.0225	0.0195	0.0045	0.1687	0.006	0.0072	0.0637	0.0014	0.0844	0.1322	0.0326	0.0033	0.1057	0.0177	0.0046	0.0061	0.0019	8e-04	0.0314	0.0267	0.0274	0.0798	0.0175	0.0998	0.0012
22	rs5755514	35412524	0.97	0.285396128624663	0.77	1.00421642385407	0.158781842458314	0.10726204707087	0.0287	0.0225	0.0195	0.0045	0.1688	0.0059	0.0072	0.0637	0.0014	0.0845	0.1323	0.0326	0.0034	0.1058	0.0177	0.0046	0.0061	0.0019	8e-04	0.0314	0.0267	0.0274	0.0798	0.0174	0.0998	0.0012
22	rs713708	35412768	0.97	0.285396128624663	0.77	1.00421642385407	0.158815947372509	0.109272280801697	0.0287	0.0225	0.0195	0.0045	0.1688	0.0059	0.0072	0.0637	0.0014	0.0845	0.1322	0.0326	0.0034	0.1058	0.0177	0.0046	0.0061	0.0019	8e-04	0.0314	0.0267	0.0274	0.0799	0.0175	0.0998	0.0012
22	rs7292124	35419122	0.97	0.285396128624663	0.77	1.00421642385407	0.162801352189554	0.110620385079525	0.0288	0.0225	0.0196	0.0044	0.1688	0.0059	0.0072	0.0635	0.0014	0.0845	0.1323	0.0326	0.0033	0.1057	0.0177	0.0045	0.0061	0.0019	8e-04	0.0314	0.0267	0.0275	0.0798	0.0175	0.0998	0.0012
22	rs5999685	35435980	0.97	0.285396128624663	0.77	1.00421642385407	0.160183676009094	0.0817318068571982	0.0289	0.0225	0.0199	0.0044	0.169	0.0058	0.0071	0.0625	0.0013	0.0846	0.1325	0.0326	0.0034	0.1062	0.0176	0.0045	0.0061	0.0018	8e-04	0.0312	0.0268	0.0278	0.0799	0.0176	0.0995	0.0012
22	rs13053737	35438771	0.97	0.285396128624663	0.77	1.00421642385407	0.162041044091798	0.0783868612179857	0.0289	0.0225	0.02	0.0044	0.169	0.0058	0.0071	0.0624	0.0013	0.0847	0.1325	0.0327	0.0033	0.1062	0.0176	0.0045	0.0061	0.0018	7e-04	0.0312	0.0268	0.0278	0.08	0.0176	0.0995	0.0012
22	rs73168028	35439451	0.97	0.285396128624663	0.77	1.00421642385407	0.163563746387746	0.0806105214512356	0.0289	0.0225	0.02	0.0044	0.169	0.0058	0.0071	0.0624	0.0013	0.0847	0.1326	0.0327	0.0033	0.1062	0.0176	0.0045	0.0061	0.0018	7e-04	0.0312	0.0268	0.0278	0.08	0.0176	0.0995	0.0012
22	rs5999687	35440082	0.97	0.285396128624663	0.77	1.00421642385407	0.162317278413023	0.0832365891098821	0.0289	0.0225	0.02	0.0044	0.169	0.0058	0.007	0.0622	0.0013	0.0848	0.1326	0.0327	0.0033	0.1062	0.0176	0.0045	0.0061	0.0018	7e-04	0.0311	0.0269	0.0278	0.0801	0.0176	0.0995	0.0012
22	rs80097772	35441637	0.97	0.285396128624663	0.78	0.928434583535755	0.139504324957235	0.0975097124464381	0.029	0.0225	0.0202	0.0043	0.1689	0.0056	0.0069	0.0623	0.0012	0.0855	0.1325	0.0325	0.0032	0.1067	0.0175	0.0045	0.0058	0.0017	7e-04	0.0312	0.0271	0.0276	0.0805	0.0175	0.099	0.001
22	rs12485117	35442268	0.97	0.285396128624663	0.78	0.928434583535755	0.142012606665154	0.115388302334708	0.0291	0.0225	0.0203	0.0043	0.1689	0.0056	0.0068	0.0623	0.0012	0.0856	0.1325	0.0324	0.0032	0.1068	0.0175	0.0045	0.0058	0.0017	7e-04	0.0313	0.0272	0.0276	0.0806	0.0174	0.0989	0.001
22	rs78283013	35444362	0.98	0.255415240389183	0.78	0.928434583535755	0.149335996392662	0.114702484957293	0.0291	0.0225	0.0203	0.0043	0.1688	0.0056	0.0068	0.0619	0.0012	0.0856	0.1325	0.0324	0.0032	0.1068	0.0175	0.0045	0.0058	0.0017	7e-04	0.0313	0.0276	0.0276	0.0806	0.0174	0.0989	0.001
22	rs77278120	35447136	0.98	0.255415240389183	0.79	0.8563340912432	0.147729566763138	0.122857982015617	0.0291	0.0225	0.0203	0.0043	0.1688	0.0056	0.0068	0.0619	0.0012	0.0856	0.1325	0.0323	0.0032	0.1068	0.0175	0.0045	0.0058	0.0016	7e-04	0.0313	0.0277	0.0276	0.0807	0.0174	0.0989	0.001
22	rs5999690	35450940	0.98	0.255415240389183	0.8	0.78786632127418	0.146653496592268	0.121367439556563	0.0292	0.0225	0.0203	0.0043	0.1688	0.0056	0.0068	0.0619	0.0012	0.0857	0.1326	0.0322	0.0033	0.1069	0.0175	0.0045	0.0057	0.0016	7e-04	0.0313	0.0277	0.0275	0.0808	0.0174	0.0988	0.001
22	rs361863	35463162	0.98	0.255415240389183	0.81	0.722979171095748	0.16238638009068	0.158850383573588	0.0293	0.0226	0.0203	0.0042	0.1687	0.0055	0.0067	0.0619	0.0012	0.0862	0.133	0.0318	0.0032	0.1071	0.0173	0.0045	0.0057	0.0015	7e-04	0.0314	0.0278	0.0273	0.0811	0.0172	0.0987	9e-04
22	rs61739193	35463225	0.98	0.255415240389183	0.81	0.722979171095748	0.162144599639679	0.158657391375239	0.0293	0.0226	0.0203	0.0042	0.1687	0.0055	0.0067	0.0619	0.0012	0.0862	0.133	0.0318	0.0032	0.1071	0.0173	0.0045	0.0057	0.0015	7e-04	0.0314	0.0278	0.0273	0.081	0.0172	0.0987	9e-04
22	rs362090	35463249	0.98	0.255415240389183	0.81	0.722979171095748	0.161248406740177	0.15971987726673	0.0293	0.0226	0.0203	0.0042	0.1687	0.0055	0.0067	0.0618	0.0012	0.0862	0.133	0.0318	0.0033	0.1071	0.0173	0.0045	0.0057	0.0016	7e-04	0.0314	0.0278	0.0273	0.081	0.0172	0.0987	9e-04
22	rs362112	35463994	0.98	0.255415240389183	0.81	0.722979171095748	0.160149398791451	0.15663600949477	0.0293	0.0226	0.0203	0.0042	0.1687	0.0055	0.0067	0.0618	0.0012	0.0862	0.133	0.0318	0.0033	0.1071	0.0173	0.0045	0.0057	0.0016	7e-04	0.0314	0.0278	0.0273	0.081	0.0172	0.0987	9e-04
22	rs11705037	35466275	0.98	0.255415240389183	0.81	0.722979171095748	0.160183676009094	0.151765526550299	0.0293	0.0226	0.0204	0.0042	0.1687	0.0054	0.0067	0.0618	0.0012	0.0862	0.133	0.0318	0.0033	0.1071	0.0173	0.0044	0.0057	0.0016	7e-04	0.0314	0.0278	0.0273	0.081	0.0172	0.0987	9e-04
22	rs361785	35466485	0.98	0.255415240389183	0.81	0.722979171095748	0.160664009425754	0.151955488423524	0.0293	0.0226	0.0204	0.0042	0.1687	0.0054	0.0067	0.0618	0.0012	0.0862	0.133	0.0318	0.0033	0.1071	0.0173	0.0044	0.0057	0.0016	7e-04	0.0314	0.0278	0.0273	0.081	0.0172	0.0987	9e-04
22	rs4821351	35469757	0.98	0.255415240389183	0.85	0.498060230126391	0.139946881701775	0.131582166510464	0.0293	0.0226	0.0204	0.0042	0.1687	0.0054	0.0066	0.062	0.0012	0.0864	0.1328	0.0317	0.0033	0.1071	0.0173	0.0044	0.0057	0.0015	7e-04	0.0314	0.0277	0.0272	0.081	0.0172	0.0987	9e-04
22	rs62241661	35472150	0.98	0.255415240389183	0.85	0.498060230126391	0.129315274103728	0.135844440998802	0.0293	0.0227	0.0205	0.0042	0.1686	0.0053	0.0066	0.0622	0.0012	0.0865	0.1326	0.0317	0.0032	0.1072	0.0174	0.0044	0.0057	0.0015	7e-04	0.0314	0.0277	0.0272	0.0809	0.0172	0.0986	9e-04
22	rs118137268	35472266	0.98	0.255415240389183	0.85	0.498060230126391	0.131651136287734	0.135570888800064	0.0293	0.0227	0.0205	0.0042	0.1687	0.0053	0.0066	0.0623	0.0012	0.0865	0.1327	0.0317	0.0032	0.1072	0.0174	0.0044	0.0057	0.0015	7e-04	0.0314	0.0277	0.0271	0.0809	0.0172	0.0985	9e-04
22	rs117112372	35475457	0.98	0.255415240389183	0.85	0.498060230126391	0.129980084832901	0.130951656068962	0.0293	0.0227	0.0205	0.0042	0.1687	0.0053	0.0066	0.0623	0.0012	0.0865	0.1327	0.0317	0.0032	0.1072	0.0174	0.0044	0.0057	0.0015	7e-04	0.0314	0.0277	0.0271	0.0809	0.0172	0.0985	9e-04
22	rs8140287	35478529	0.98	0.255415240389183	0.85	0.498060230126391	0.12643839675397	0.120668375289539	0.0294	0.0227	0.0205	0.0042	0.1687	0.0053	0.0066	0.0623	0.0012	0.0866	0.1326	0.0317	0.0032	0.1072	0.0175	0.0044	0.0057	0.0015	7e-04	0.0314	0.0277	0.0272	0.0809	0.0172	0.0985	9e-04
22	rs7291048	35480467	0.98	0.255415240389183	0.85	0.498060230126391	0.125221676133135	0.123826082368354	0.0294	0.0228	0.0206	0.0042	0.1685	0.0053	0.0066	0.0622	0.0012	0.0866	0.1326	0.0317	0.0032	0.1072	0.0176	0.0044	0.0057	0.0014	7e-04	0.0313	0.0278	0.0272	0.0808	0.0172	0.0984	9e-04
22	rs61735502	35481493	0.98	0.255415240389183	0.85	0.498060230126391	0.12486691409581	0.121805125156117	0.0294	0.0228	0.0206	0.0042	0.1685	0.0053	0.0066	0.0622	0.0012	0.0866	0.1326	0.0317	0.0032	0.1072	0.0176	0.0044	0.0057	0.0014	7e-04	0.0313	0.0278	0.0272	0.0808	0.0172	0.0984	9e-04
22	rs73168076	35487542	0.98	0.255415240389183	0.86	0.450156947394433	0.12216738159947	0.120145074782239	0.0294	0.0229	0.0206	0.0042	0.1685	0.0053	0.0066	0.0623	0.0012	0.0866	0.1326	0.0317	0.0032	0.1072	0.0177	0.0044	0.0057	0.0014	7e-04	0.0313	0.0278	0.0272	0.0807	0.0172	0.0982	9e-04
22	rs74498710	35505687	0.98	0.255415240389183	0.86	0.450156947394433	0.119072840574108	0.143864704229417	0.0295	0.023	0.0207	0.0042	0.1684	0.0053	0.0066	0.0625	0.0012	0.0865	0.1324	0.0317	0.0031	0.1073	0.0177	0.0044	0.0057	0.0013	7e-04	0.0315	0.0278	0.0272	0.0805	0.0173	0.0977	9e-04
22	rs11705229	35508826	0.98	0.255415240389183	0.86	0.450156947394433	0.114760087988848	0.150532852689932	0.0297	0.0235	0.0213	0.0042	0.1681	0.0053	0.0066	0.0631	0.0012	0.0863	0.1324	0.0318	0.0031	0.1071	0.0179	0.0045	0.0058	0.0013	8e-04	0.0317	0.0277	0.0273	0.08	0.0176	0.0962	0.001
22	rs28581	35513951	0.98	0.255415240389183	0.86	0.450156947394433	0.104086176307743	0.13859106180516	0.0298	0.0238	0.0215	0.0043	0.1681	0.0053	0.0066	0.0628	0.0013	0.0866	0.1324	0.0318	0.0032	0.1069	0.018	0.0045	0.0058	0.0013	9e-04	0.0317	0.0276	0.0274	0.0795	0.0177	0.0956	0.0011
22	rs7292947	35517633	0.98	0.255415240389183	0.86	0.450156947394433	0.106935836634696	0.131311810621591	0.0298	0.0238	0.0215	0.0044	0.1682	0.0053	0.0066	0.0628	0.0013	0.0867	0.1324	0.0318	0.0031	0.1067	0.018	0.0045	0.0058	0.0013	9e-04	0.0316	0.0277	0.0275	0.0795	0.0177	0.0956	0.0011
22	rs112528368	35519853	0.98	0.255415240389183	0.87	0.405435896572436	0.107824359154225	0.127459408191654	0.0298	0.0238	0.0215	0.0044	0.1682	0.0053	0.0066	0.0628	0.0013	0.0866	0.1323	0.0318	0.0031	0.1067	0.0181	0.0045	0.0058	0.0013	9e-04	0.0316	0.0277	0.0275	0.0795	0.0177	0.0956	0.0011
22	rs80187279	35522108	0.98	0.255415240389183	0.87	0.405435896572436	0.108907469218404	0.129963120222746	0.0299	0.0239	0.0215	0.0044	0.1682	0.0053	0.0066	0.0628	0.0013	0.0866	0.1323	0.0318	0.0031	0.1067	0.0181	0.0045	0.0058	0.0013	9e-04	0.0316	0.0277	0.0275	0.0795	0.0177	0.0956	0.0011
22	rs113861262	35525268	0.98	0.255415240389183	0.89	0.325204496311925	0.110489892899921	0.139879689446341	0.0299	0.0239	0.0215	0.0044	0.1681	0.0053	0.0066	0.0628	0.0013	0.0866	0.1323	0.0318	0.0031	0.1066	0.0181	0.0045	0.0058	0.0013	9e-04	0.0316	0.0277	0.0275	0.0796	0.0177	0.0956	0.0011
22	rs80730	35526281	0.98	0.255415240389183	0.89	0.325204496311925	0.11277896633009	0.147608008188016	0.0299	0.0239	0.0215	0.0044	0.1681	0.0053	0.0066	0.0628	0.0013	0.0867	0.1323	0.0318	0.0031	0.1066	0.0181	0.0045	0.0058	0.0013	9e-04	0.0316	0.0277	0.0275	0.0796	0.0176	0.0955	0.0011
22	rs116913396	35527928	0.98	0.255415240389183	0.89	0.325204496311925	0.0886517017988716	0.0960662935999257	0.0299	0.024	0.0216	0.0044	0.168	0.0053	0.0066	0.0627	0.0013	0.0868	0.1323	0.0318	0.0031	0.1065	0.0181	0.0045	0.0058	0.0013	9e-04	0.0316	0.0277	0.0275	0.0795	0.0176	0.0953	0.0011
22	rs134220	35530483	1	0.202230525110681	0.89	0.325204496311925	0.0847908808086307	0.105597853567557	0.0301	0.0247	0.0228	0.0048	0.1667	0.0059	0.0068	0.061	0.0013	0.0892	0.1329	0.031	0.003	0.105	0.0186	0.0049	0.006	0.0012	0.001	0.0318	0.0285	0.0284	0.0775	0.0187	0.0921	0.0013
22	rs11703379	35530868	1	0.202230525110681	0.89	0.325204496311925	0.0866370170604611	0.0986382017012408	0.0301	0.0248	0.0229	0.0049	0.1668	0.006	0.0069	0.0605	0.0013	0.0894	0.133	0.0307	0.0029	0.1049	0.0186	0.0049	0.0061	0.0012	0.001	0.0319	0.0287	0.0284	0.0771	0.0188	0.092	0.0013
22	rs9610220	35531612	1	0.202230525110681	0.89	0.325204496311925	0.0905747980313666	0.078018716176503	0.0302	0.0251	0.0231	0.0051	0.1665	0.0062	0.007	0.0601	0.0013	0.09	0.1329	0.0305	0.0028	0.105	0.0189	0.0051	0.0062	0.0011	0.001	0.0321	0.029	0.0284	0.0762	0.0188	0.0912	0.0013
22	rs9306297	35531698	1	0.202230525110681	0.89	0.325204496311925	0.0957226888639199	0.0803870185287636	0.0303	0.0251	0.023	0.0051	0.1665	0.0062	0.007	0.0601	0.0013	0.0901	0.1329	0.0305	0.0028	0.105	0.0188	0.0051	0.0062	0.0011	0.0011	0.0321	0.029	0.0283	0.0761	0.0189	0.0911	0.0013
22	rs5999731	35532059	1.01	0.178854520006857	0.89	0.325204496311925	0.109833385334325	0.094551885122987	0.0306	0.0255	0.023	0.0052	0.1665	0.0062	0.007	0.06	0.0013	0.0912	0.1324	0.0297	0.0027	0.1052	0.019	0.0051	0.0063	0.0011	0.001	0.0324	0.0297	0.028	0.0756	0.019	0.0902	0.0013
22	rs134223	35532345	1.02	0.157502178544443	0.9	0.289513196358555	0.0924995584429405	0.0907684969522739	0.0306	0.0258	0.0229	0.0051	0.1675	0.0059	0.0068	0.0598	0.0014	0.0918	0.132	0.0293	0.0027	0.1063	0.0188	0.0051	0.0061	0.0011	0.001	0.0325	0.0297	0.0277	0.0757	0.0189	0.0893	0.0014
22	rs134231	35537967	1.03	0.13807906481078	0.9	0.289513196358555	0.102744735491175	0.0973489153999478	0.0305	0.0262	0.0227	0.005	0.1685	0.0054	0.0064	0.0593	0.0015	0.0925	0.132	0.0285	0.0027	0.1072	0.0186	0.005	0.0059	0.0012	9e-04	0.0329	0.03	0.0276	0.0759	0.0189	0.0888	0.0014
22	rs739301	35538698	1.03	0.13807906481078	0.9	0.289513196358555	0.101752271096374	0.0979927276923974	0.0305	0.0262	0.0227	0.005	0.1685	0.0054	0.0064	0.0593	0.0015	0.0925	0.132	0.0285	0.0027	0.1072	0.0186	0.005	0.0059	0.0012	9e-04	0.0329	0.03	0.0276	0.0759	0.0189	0.0888	0.0014
22	rs5755607	35540218	1.03	0.13807906481078	0.9	0.289513196358555	0.115970250232066	0.100015331350576	0.0305	0.0262	0.0225	0.005	0.1687	0.0054	0.0063	0.0592	0.0015	0.0926	0.1321	0.0283	0.0027	0.1074	0.0183	0.005	0.0059	0.0012	9e-04	0.0329	0.0304	0.0275	0.0756	0.0189	0.0886	0.0014
22	rs5999744	35540603	1.03	0.13807906481078	0.9	0.289513196358555	0.113223563721642	0.0939170803644566	0.0304	0.0263	0.0223	0.005	0.169	0.0051	0.0063	0.0592	0.0015	0.0927	0.1319	0.0282	0.0027	0.1075	0.0184	0.005	0.0058	0.0012	9e-04	0.033	0.0304	0.0276	0.0757	0.0189	0.0888	0.0014
22	rs9610224	35541191	1.04	0.120487900976968	0.9	0.289513196358555	0.110517299847335	0.0962262556519893	0.0305	0.0263	0.0221	0.005	0.1691	0.0051	0.0062	0.0592	0.0015	0.0929	0.1317	0.0281	0.0027	0.1076	0.0185	0.005	0.0058	0.0012	9e-04	0.033	0.0304	0.0276	0.0757	0.0189	0.0888	0.0014
22	rs2413302	35543407	1.04	0.120487900976968	0.9	0.289513196358555	0.108067474595933	0.099852929030262	0.0304	0.0263	0.0219	0.005	0.1692	0.0051	0.0062	0.0593	0.0015	0.093	0.1316	0.028	0.0027	0.1077	0.0185	0.005	0.0058	0.0011	9e-04	0.033	0.0305	0.0277	0.0757	0.0189	0.0888	0.0014
22	rs134300	35558414	1.04	0.120487900976968	0.9	0.289513196358555	0.0945245097114754	0.0840689375782161	0.0304	0.0264	0.0218	0.005	0.1696	0.0051	0.0061	0.0591	0.0014	0.0931	0.1315	0.0278	0.0026	0.1088	0.0186	0.0049	0.0057	0.0011	8e-04	0.0327	0.0301	0.0278	0.0757	0.0189	0.0887	0.0013
22	rs134302	35558709	1.04	0.120487900976968	0.9	0.289513196358555	0.0944996485872124	0.0839173532368919	0.0304	0.0264	0.0218	0.005	0.1696	0.0051	0.0061	0.0591	0.0014	0.0931	0.1315	0.0278	0.0026	0.1088	0.0186	0.0049	0.0057	0.0011	8e-04	0.0327	0.0301	0.0278	0.0757	0.0189	0.0887	0.0013
22	rs134406	35579346	1.04	0.120487900976968	0.9	0.289513196358555	0.0923279766995612	0.0845243513721715	0.0304	0.0264	0.0217	0.0049	0.1697	0.0051	0.0061	0.0591	0.0014	0.0931	0.1315	0.0277	0.0026	0.1092	0.0187	0.0049	0.0057	0.0011	8e-04	0.0326	0.03	0.0278	0.0758	0.0189	0.0886	0.0013
22	rs62243533	35579481	1.04	0.120487900976968	0.9	0.289513196358555	0.0910839475766878	0.0845243513721715	0.0304	0.0264	0.0217	0.0049	0.1697	0.0051	0.0061	0.0591	0.0014	0.0931	0.1315	0.0277	0.0026	0.1092	0.0187	0.0049	0.0057	0.0011	8e-04	0.0326	0.03	0.0278	0.0758	0.0189	0.0886	0.0013
22	rs134431	35588773	1.04	0.120487900976968	0.91	0.256642068151906	0.0917656237135862	0.0838416024055683	0.0304	0.0264	0.0217	0.0049	0.1697	0.0051	0.0061	0.0591	0.0014	0.0931	0.1315	0.0276	0.0026	0.1092	0.0187	0.0049	0.0057	0.0011	8e-04	0.0326	0.03	0.0279	0.0758	0.0188	0.0886	0.0013
22	rs78016737	35592652	1.04	0.120487900976968	0.91	0.256642068151906	0.0843043931090326	0.0780922886293486	0.0304	0.0264	0.0217	0.0049	0.1696	0.0051	0.0061	0.0589	0.0014	0.0932	0.1315	0.0279	0.0026	0.1092	0.0187	0.0049	0.0057	0.0011	8e-04	0.0326	0.0299	0.028	0.0757	0.0189	0.0886	0.0013
22	rs11704975	35593042	1.04	0.120487900976968	0.91	0.256642068151906	0.0835435181188147	0.077798168634899	0.0304	0.0264	0.0217	0.0049	0.1696	0.0051	0.0061	0.0589	0.0014	0.0932	0.1315	0.0279	0.0026	0.1092	0.0187	0.0049	0.0057	0.0011	8e-04	0.0326	0.0299	0.028	0.0757	0.0189	0.0886	0.0013
22	rs61134707	35603836	1.04	0.120487900976968	0.91	0.256642068151906	0.0838427309888813	0.0745206892954474	0.0304	0.0264	0.0217	0.0049	0.1695	0.0051	0.0061	0.0587	0.0014	0.0932	0.1314	0.0279	0.0026	0.1093	0.0188	0.0049	0.0057	0.0011	8e-04	0.0326	0.03	0.0281	0.0757	0.0189	0.0885	0.0013
22	rs9622164	35616077	1.05	0.104628957265627	0.92	0.226487429171296	0.0803644275292041	0.0768454116707442	0.0303	0.0265	0.0216	0.0048	0.1696	0.0051	0.006	0.0586	0.0013	0.0933	0.1314	0.0278	0.0026	0.1096	0.0188	0.0048	0.0057	0.0011	8e-04	0.0326	0.03	0.0281	0.0757	0.0189	0.0884	0.0013
22	rs4629262	35636183	1.06	0.0904005175896243	0.92	0.226487429171296	0.0747972014856334	0.0799407688518191	0.0302	0.027	0.0216	0.0046	0.1698	0.0049	0.0058	0.0584	0.0012	0.0942	0.1314	0.0275	0.0025	0.1106	0.0189	0.0047	0.0055	0.0011	8e-04	0.0325	0.0301	0.028	0.0756	0.0188	0.088	0.0013
22	rs16995553	35660605	1.08	0.0664216607683517	0.93	0.198940398764014	0.0753983059705949	0.0856672111235445	0.03	0.0276	0.0216	0.0043	0.1697	0.0047	0.0057	0.0582	0.0011	0.0955	0.1317	0.027	0.0024	0.1118	0.019	0.0046	0.0053	0.0011	8e-04	0.0322	0.0301	0.0278	0.0754	0.0187	0.0876	0.0013
22	rs1053593	35660875	1.08	0.0664216607683517	0.94	0.173887076546345	0.0753983059705949	0.0856672111235445	0.03	0.0276	0.0216	0.0043	0.1697	0.0047	0.0057	0.0582	0.0011	0.0955	0.1317	0.027	0.0024	0.1118	0.019	0.0046	0.0053	0.0011	8e-04	0.0322	0.0301	0.0278	0.0754	0.0187	0.0876	0.0013
22	rs2235147	35664327	1.08	0.0664216607683517	0.94	0.173887076546345	0.0761540647765625	0.0863558830275961	0.03	0.0276	0.0216	0.0043	0.1697	0.0047	0.0057	0.0582	0.0011	0.0955	0.1317	0.0269	0.0024	0.1117	0.019	0.0046	0.0053	0.0011	8e-04	0.0322	0.0301	0.0278	0.0754	0.0187	0.0876	0.0013
22	rs9610279	35667461	1.08	0.0664216607683517	0.94	0.173887076546345	0.0752692359563784	0.0862792547225027	0.03	0.0276	0.0216	0.0043	0.1697	0.0047	0.0057	0.0582	0.0011	0.0955	0.1317	0.027	0.0024	0.1117	0.019	0.0046	0.0053	0.0011	8e-04	0.0322	0.0301	0.0278	0.0754	0.0187	0.0876	0.0013
22	rs5750093	35684533	1.08	0.0664216607683517	0.94	0.173887076546345	0.0728650558699525	0.0887448420242595	0.03	0.0277	0.0216	0.0042	0.1698	0.0047	0.0056	0.0582	0.0011	0.0957	0.1317	0.027	0.0024	0.1118	0.019	0.0046	0.0053	0.0011	8e-04	0.0322	0.0301	0.0278	0.0753	0.0187	0.0875	0.0013
22	rs73170193	35699103	1.08	0.0664216607683517	0.94	0.173887076546345	0.0714218108109934	0.0897543985335138	0.03	0.0277	0.0216	0.0042	0.1697	0.0047	0.0056	0.0582	0.0011	0.0957	0.1317	0.0269	0.0024	0.1117	0.019	0.0046	0.0053	0.0011	8e-04	0.0322	0.0301	0.0278	0.0753	0.0187	0.0876	0.0013
22	rs138764	35703128	1.08	0.0664216607683517	0.95	0.15120882267165	0.0684498013152821	0.0942342717704379	0.03	0.0277	0.0216	0.0042	0.1696	0.0047	0.0056	0.0582	0.0011	0.0957	0.1317	0.0269	0.0024	0.1116	0.019	0.0046	0.0053	0.0011	8e-04	0.0322	0.03	0.0278	0.0752	0.0187	0.088	0.0013
22	rs13057416	35704080	1.08	0.0664216607683517	0.95	0.15120882267165	0.065559747380754	0.0901438999532543	0.03	0.0277	0.0216	0.0042	0.1694	0.0047	0.0056	0.0582	0.0011	0.0957	0.1318	0.027	0.0023	0.1117	0.0191	0.0046	0.0052	0.0011	8e-04	0.0322	0.0299	0.028	0.0752	0.0187	0.088	0.0013
22	rs112823782	35707588	1.08	0.0664216607683517	0.95	0.15120882267165	0.0617632838421111	0.0883577645998958	0.03	0.0277	0.0216	0.0042	0.1692	0.0046	0.0056	0.0582	0.0011	0.0957	0.1319	0.027	0.0023	0.1117	0.0192	0.0046	0.0052	0.0011	8e-04	0.0322	0.0297	0.0282	0.0752	0.0188	0.088	0.0013
22	rs73170199	35708569	1.08	0.0664216607683517	0.95	0.15120882267165	0.0611981812826575	0.0872005922721465	0.03	0.0277	0.0216	0.0042	0.1692	0.0046	0.0056	0.0582	0.0011	0.0957	0.1318	0.0271	0.0023	0.1117	0.0192	0.0046	0.0052	0.0011	8e-04	0.0322	0.0297	0.0282	0.0751	0.0188	0.088	0.0013
22	rs11704301	35711543	1.09	0.0564630724803212	0.95	0.15120882267165	0.0602825473039444	0.0868162252304122	0.03	0.0277	0.0216	0.0042	0.1691	0.0046	0.0056	0.0582	0.0011	0.0957	0.1318	0.0271	0.0023	0.1118	0.0193	0.0046	0.0052	0.0011	8e-04	0.0322	0.0296	0.0283	0.0751	0.0188	0.088	0.0013
22	rs138784	35717246	1.09	0.0564630724803212	0.95	0.15120882267165	0.0605432258613773	0.0871236644848596	0.0299	0.0277	0.0216	0.0042	0.169	0.0046	0.0055	0.0582	0.0011	0.0957	0.1319	0.0271	0.0023	0.112	0.0193	0.0046	0.0052	0.0011	8e-04	0.0321	0.0296	0.0283	0.0751	0.0188	0.088	0.0013
22	rs116912627	35719301	1.09	0.0564630724803212	0.95	0.15120882267165	0.0560527656835669	0.0808342760944891	0.03	0.0278	0.0218	0.0041	0.1687	0.0047	0.0055	0.0579	0.001	0.0958	0.1316	0.0271	0.0022	0.1125	0.0193	0.0048	0.0053	0.0011	8e-04	0.032	0.0296	0.0284	0.075	0.0188	0.088	0.0013
22	rs10483190	35722011	1.1	0.0477200328108175	0.95	0.15120882267165	0.0533514152550773	0.0857436209346151	0.03	0.0279	0.0222	0.0041	0.1683	0.0047	0.0055	0.0574	0.001	0.096	0.1311	0.027	0.0021	0.1132	0.0193	0.0052	0.0055	0.001	8e-04	0.0317	0.0295	0.0284	0.0748	0.0189	0.088	0.0012
22	rs117631997	35723739	1.1	0.0477200328108175	0.95	0.15120882267165	0.0546996598876564	0.0856672111235445	0.03	0.028	0.0223	0.0041	0.1681	0.0047	0.0055	0.0573	0.001	0.096	0.1311	0.0271	0.0021	0.1134	0.0193	0.0052	0.0055	0.001	8e-04	0.0317	0.0295	0.0285	0.0747	0.0189	0.088	0.0012
22	rs4466	35723831	1.1	0.0477200328108175	0.96	0.130782650589638	0.0545429433931129	0.0833121191099893	0.03	0.028	0.0223	0.0041	0.1681	0.0047	0.0055	0.0573	0.001	0.096	0.1311	0.0271	0.0021	0.1134	0.0193	0.0052	0.0055	0.001	8e-04	0.0317	0.0295	0.0285	0.0747	0.0189	0.088	0.0012
22	rs13055137	35727976	1.1	0.0477200328108175	0.96	0.130782650589638	0.0547694081443405	0.0843724367190833	0.03	0.028	0.0223	0.0041	0.1679	0.0047	0.0055	0.0573	0.001	0.096	0.1312	0.027	0.002	0.1136	0.0193	0.0053	0.0055	0.001	8e-04	0.0318	0.0295	0.0285	0.0746	0.0189	0.0878	0.0012
22	rs138788	35729721	1.1	0.0477200328108175	0.96	0.130782650589638	0.0535917512378979	0.0762614879656374	0.03	0.0281	0.0224	0.0041	0.1677	0.0047	0.0055	0.0572	0.001	0.096	0.1313	0.0269	0.002	0.1136	0.0192	0.0053	0.0056	0.001	8e-04	0.0319	0.0295	0.0285	0.0746	0.0189	0.0877	0.0012
22	rs138794	35733654	1.11	0.0400902197142525	0.96	0.130782650589638	0.0614991424003707	0.077211288840029	0.03	0.0285	0.0227	0.0039	0.167	0.0049	0.0056	0.0573	0.001	0.0961	0.1319	0.0264	0.002	0.1135	0.019	0.0054	0.0059	0.001	8e-04	0.0321	0.0298	0.0282	0.0745	0.0189	0.0873	0.0011
22	rs114628428	35742762	1.11	0.0400902197142525	0.96	0.130782650589638	0.0600226126024942	0.0985574267252826	0.0299	0.0287	0.0226	0.0039	0.1665	0.0049	0.0057	0.0573	0.001	0.0961	0.1324	0.0264	0.002	0.1135	0.0189	0.0055	0.0059	0.0011	8e-04	0.0324	0.0298	0.0279	0.0743	0.0189	0.0871	0.0012
22	rs6518950	35745196	1.11	0.0400902197142525	0.96	0.130782650589638	0.0583329246047147	0.0959064362335864	0.0299	0.0287	0.0227	0.0039	0.1665	0.0049	0.0056	0.0573	0.001	0.0961	0.1324	0.0264	0.002	0.1133	0.0188	0.0055	0.0059	0.0011	8e-04	0.0324	0.0299	0.0279	0.0744	0.0189	0.0872	0.0012
22	rs133407	35749400	1.12	0.033473375534751	0.96	0.130782650589638	0.0570328123265688	0.100503156051282	0.03	0.0287	0.0227	0.0039	0.1662	0.005	0.0056	0.0574	0.001	0.096	0.1323	0.0265	0.002	0.1135	0.0188	0.0056	0.0059	0.0011	8e-04	0.0325	0.0299	0.0279	0.0744	0.019	0.0871	0.0012
22	rs17793276	35750980	1.12	0.033473375534751	0.96	0.130782650589638	0.0588987037535987	0.106678437841221	0.0301	0.0286	0.0227	0.0039	0.1661	0.005	0.0056	0.0574	0.001	0.0959	0.1322	0.0265	0.002	0.1136	0.0187	0.0056	0.006	0.0011	8e-04	0.0325	0.0299	0.0279	0.0744	0.0189	0.0872	0.0012
22	rs59329045	35755340	1.12	0.033473375534751	0.96	0.130782650589638	0.0597264543008802	0.113250292166019	0.0302	0.0283	0.0228	0.004	0.1656	0.005	0.0056	0.0577	0.001	0.0957	0.1322	0.0264	0.002	0.1141	0.0187	0.0057	0.0061	0.0012	8e-04	0.0325	0.0299	0.0277	0.0743	0.0189	0.0872	0.0012
22	rs79861874	35758019	1.14	0.0228924042877042	0.96	0.130782650589638	0.0578069250135162	0.224069653087461	0.0302	0.0282	0.0225	0.0042	0.1647	0.0055	0.0057	0.0585	0.0012	0.0939	0.1325	0.0265	0.0019	0.1149	0.0184	0.0064	0.0066	0.0014	8e-04	0.0328	0.0302	0.0263	0.0734	0.0184	0.0877	0.0014
22	rs2413345	35764919	1.15	0.0187447358909628	0.96	0.130782650589638	0.0532828806734005	0.245660658319526	0.0302	0.0282	0.0225	0.0043	0.1646	0.0055	0.0058	0.0588	0.0012	0.0937	0.1325	0.0265	0.0019	0.115	0.0183	0.0065	0.0067	0.0015	8e-04	0.0329	0.0303	0.0259	0.0733	0.0183	0.0877	0.0014
22	rs735267	35768057	1.15	0.0187447358909628	0.96	0.130782650589638	0.0578069250135162	0.274792405041777	0.0303	0.0282	0.0226	0.0043	0.1648	0.0056	0.0058	0.0587	0.0012	0.0938	0.1326	0.0264	0.0019	0.1151	0.0182	0.0066	0.0067	0.0015	8e-04	0.0326	0.0303	0.0258	0.0732	0.0183	0.0876	0.0014
22	rs77069690	35772168	1.15	0.0187447358909628	0.96	0.130782650589638	0.05858798898765	0.28749965602549	0.0302	0.0282	0.0225	0.0043	0.1648	0.0056	0.0058	0.0587	0.0012	0.0939	0.1326	0.0264	0.0019	0.1151	0.0181	0.0066	0.0067	0.0015	8e-04	0.0326	0.0304	0.0259	0.0733	0.0182	0.0874	0.0014
22	rs17885925	35779223	1.15	0.0187447358909628	0.96	0.130782650589638	0.054961522178725	0.324813677246017	0.0301	0.0282	0.0225	0.0043	0.1644	0.0058	0.0058	0.0587	0.0012	0.0942	0.1324	0.0263	0.0019	0.1153	0.018	0.0067	0.0068	0.0015	8e-04	0.0325	0.0303	0.0261	0.0734	0.0182	0.0873	0.0014
22	rs2071749	35783413	1.15	0.0187447358909628	0.95	0.15120882267165	0.054961522178725	0.338532550552452	0.0301	0.0282	0.0225	0.0043	0.1643	0.0058	0.0058	0.0587	0.0013	0.0942	0.1323	0.0263	0.0019	0.1154	0.0179	0.0067	0.0069	0.0016	9e-04	0.0325	0.0303	0.0261	0.0734	0.0182	0.0873	0.0015
22	rs5995099	35787235	1.15	0.0187447358909628	0.96	0.130782650589638	0.0591003358325687	0.354660547799293	0.0302	0.0281	0.0225	0.0043	0.1642	0.0058	0.0058	0.0587	0.0013	0.0942	0.1322	0.0264	0.002	0.1154	0.018	0.0067	0.0069	0.0016	9e-04	0.0325	0.0304	0.0261	0.0734	0.0182	0.0873	0.0015
22	rs2285112	35789263	1.16	0.0152442312249257	0.96	0.130782650589638	0.0615556812176727	0.402608285225537	0.0302	0.0281	0.0225	0.0043	0.1642	0.0058	0.0058	0.0587	0.0013	0.0942	0.1322	0.0264	0.0019	0.1153	0.018	0.0067	0.0068	0.0016	9e-04	0.0325	0.0303	0.026	0.0734	0.0182	0.0873	0.0015
22	rs76382557	35792477	1.18	0.00987247703783403	0.96	0.130782650589638	0.0909868274939778	0.659244400901083	0.0301	0.0286	0.0224	0.0043	0.1641	0.0059	0.0058	0.0584	0.0014	0.0939	0.1324	0.0265	0.0021	0.1148	0.0179	0.0069	0.0063	0.0018	0.001	0.033	0.0305	0.026	0.0729	0.0183	0.087	0.0016
22	rs116786363	35793918	1.18	0.00987247703783403	0.96	0.130782650589638	0.0965519489237404	0.677177259139428	0.03	0.0287	0.0224	0.0042	0.1641	0.0058	0.0058	0.0584	0.0014	0.0939	0.132	0.0264	0.0021	0.1153	0.0179	0.0069	0.0061	0.0018	0.001	0.0331	0.0305	0.026	0.0729	0.0184	0.087	0.0016
22	rs4645742	35797833	1.18	0.00987247703783403	0.96	0.130782650589638	0.098785309730122	0.694329003552401	0.03	0.0287	0.0224	0.0042	0.164	0.0058	0.0058	0.0583	0.0014	0.0938	0.132	0.0265	0.0021	0.1152	0.0178	0.0069	0.0061	0.0018	0.001	0.0331	0.0305	0.026	0.0729	0.0184	0.087	0.0017
22	rs4645747	35798935	1.18	0.00987247703783403	0.96	0.130782650589638	0.102928213334878	0.684262749794071	0.03	0.0288	0.0224	0.0043	0.164	0.0058	0.0058	0.0583	0.0014	0.0938	0.1319	0.0265	0.0021	0.1152	0.0178	0.0069	0.0061	0.0018	0.001	0.0331	0.0305	0.026	0.0729	0.0184	0.087	0.0017
22	Affx-19501660	35805720	1.2	0.00621155317293094	0.96	0.130782650589638	0.135155869246404	1.00458549670744	0.0301	0.0292	0.0223	0.0043	0.1633	0.0059	0.0058	0.0581	0.0017	0.0941	0.1318	0.0267	0.0022	0.1143	0.0176	0.0071	0.0056	0.002	0.0011	0.0334	0.0305	0.026	0.0733	0.0186	0.0868	0.0019
22	rs2071740	35814215	1.2	0.00621155317293094	0.97	0.112481740502774	0.11973393233486	1.02351851688373	0.0301	0.0293	0.0223	0.0043	0.1632	0.0059	0.0058	0.058	0.0017	0.0942	0.1317	0.0268	0.0022	0.1142	0.0176	0.0071	0.0056	0.002	0.0011	0.0335	0.0305	0.0261	0.0734	0.0187	0.0868	0.0019
22	rs133426	35815296	1.2	0.00621155317293094	0.97	0.112481740502774	0.114227848125109	1.02014413605491	0.0302	0.0293	0.0222	0.0043	0.1632	0.0059	0.0058	0.058	0.0017	0.0942	0.1317	0.0268	0.0022	0.1141	0.0176	0.0071	0.0056	0.002	0.0011	0.0335	0.0305	0.0261	0.0734	0.0186	0.0868	0.0019
22	rs2071744	35817553	1.2	0.00621155317293094	0.97	0.112481740502774	0.12486691409581	1.13602179869384	0.0301	0.0294	0.0223	0.0043	0.1631	0.0059	0.0058	0.0579	0.0017	0.0942	0.1317	0.0268	0.0022	0.1139	0.0177	0.0071	0.0056	0.002	0.0011	0.0335	0.0305	0.0261	0.0734	0.0187	0.0868	0.0019
22	rs28407014	35840396	1.23	0.00293094191809562	0.98	0.0961760782036991	0.293833557565434	1.85992131514654	0.0298	0.0298	0.022	0.0043	0.1618	0.0059	0.0056	0.0582	0.0019	0.0956	0.1334	0.0267	0.0023	0.1129	0.0175	0.0071	0.0055	0.0024	0.0012	0.0337	0.0308	0.0257	0.0728	0.0189	0.0856	0.002
22	rs28716894	35842782	1.23	0.00293094191809562	0.98	0.0961760782036991	0.318941655042756	1.95377364889864	0.0297	0.0298	0.022	0.0043	0.1616	0.006	0.0056	0.0583	0.0019	0.0958	0.1336	0.0266	0.0023	0.1128	0.0175	0.0071	0.0056	0.0024	0.0012	0.0337	0.0308	0.0256	0.0728	0.019	0.0854	0.002
22	rs116859443	35843799	1.23	0.00293094191809562	0.98	0.0961760782036991	0.336748191957411	1.93716484137605	0.0296	0.0298	0.022	0.0043	0.1615	0.006	0.0056	0.0583	0.0019	0.0958	0.1337	0.0266	0.0023	0.1128	0.0175	0.007	0.0056	0.0024	0.0012	0.0336	0.0308	0.0256	0.0728	0.019	0.0853	0.002
22	rs76972169	35844298	1.23	0.00293094191809562	0.98	0.0961760782036991	0.347389907066509	1.96718206525252	0.0296	0.0298	0.022	0.0043	0.1614	0.006	0.0056	0.0584	0.0019	0.0959	0.1337	0.0265	0.0023	0.1128	0.0175	0.007	0.0056	0.0024	0.0013	0.0336	0.0308	0.0255	0.0727	0.019	0.0853	0.002
22	rs28374436	35848659	1.24	0.00224710922574823	0.98	0.0961760782036991	0.386644451694905	1.99636623812446	0.0294	0.0299	0.022	0.0043	0.1603	0.006	0.0056	0.0587	0.002	0.0963	0.1341	0.0265	0.0023	0.1126	0.0177	0.007	0.0056	0.0025	0.0013	0.0335	0.0309	0.0254	0.0726	0.0192	0.0851	0.002
22	rs4075686	35855828	1.24	0.00224710922574823	0.98	0.0961760782036991	0.401958382393094	1.84608609375447	0.0291	0.03	0.0219	0.0044	0.1584	0.006	0.0056	0.059	0.002	0.0971	0.1348	0.0264	0.0024	0.1123	0.0182	0.007	0.0056	0.0027	0.0013	0.0335	0.0311	0.0254	0.0727	0.0195	0.0845	0.0021
22	rs66908696	35859158	1.24	0.00224710922574823	0.98	0.0961760782036991	0.497078542516628	1.75282708397524	0.029	0.0301	0.0217	0.0045	0.1579	0.006	0.0056	0.0591	0.002	0.0975	0.1347	0.0267	0.0023	0.1121	0.0185	0.007	0.0056	0.0027	0.0013	0.0337	0.0311	0.0253	0.0727	0.0196	0.084	0.0021
22	rs77152499	35860077	1.24	0.00224710922574823	0.98	0.0961760782036991	0.634202374445977	1.77325564994078	0.0289	0.0302	0.0216	0.0045	0.1576	0.006	0.0056	0.0591	0.0019	0.0976	0.1346	0.0268	0.0024	0.1121	0.0185	0.0069	0.0056	0.0027	0.0013	0.0337	0.0311	0.0252	0.0729	0.0196	0.0839	0.0021
22	rs78841212	35864572	1.23	0.00293094191809562	0.98	0.0961760782036991	0.57041349144005	1.25626386271805	0.0289	0.0306	0.0212	0.0047	0.1559	0.0062	0.0057	0.0594	0.0019	0.098	0.1345	0.0268	0.0024	0.1122	0.0188	0.0068	0.0056	0.0027	0.0014	0.0337	0.0314	0.025	0.0735	0.0202	0.0832	0.002
22	rs28458415	35868392	1.22	0.00379350371531455	0.98	0.0961760782036991	0.470334090155122	1.24009810655623	0.0288	0.0309	0.0208	0.0049	0.1541	0.0063	0.0059	0.0598	0.0018	0.0983	0.1346	0.0269	0.0024	0.1122	0.019	0.0068	0.0057	0.0028	0.0014	0.0338	0.0315	0.0248	0.074	0.0205	0.0828	0.002
22	rs28532438	35869319	1.22	0.00379350371531455	0.98	0.0961760782036991	0.41768664836845	1.16822592023498	0.0288	0.0309	0.0207	0.0049	0.1538	0.0063	0.0059	0.0599	0.0018	0.0983	0.1347	0.0268	0.0024	0.1121	0.0191	0.0068	0.0057	0.0028	0.0014	0.0339	0.0316	0.0248	0.0741	0.0206	0.0828	0.002
22	rs28661233	35871232	1.22	0.00379350371531455	0.98	0.0961760782036991	0.408213425007163	1.10969177766579	0.0287	0.031	0.0206	0.005	0.1533	0.0064	0.0059	0.06	0.0018	0.0982	0.1347	0.0268	0.0024	0.112	0.0193	0.0068	0.0057	0.0028	0.0014	0.034	0.0317	0.0248	0.0745	0.0207	0.0827	0.002
22	rs28540904	35875615	1.21	0.00487257715971025	0.98	0.0961760782036991	0.417109424248297	1.05317455363139	0.0285	0.0313	0.02	0.005	0.152	0.0066	0.006	0.0603	0.0018	0.0981	0.135	0.0269	0.0024	0.1114	0.0195	0.0068	0.0057	0.0027	0.0014	0.0342	0.0318	0.0247	0.0757	0.0209	0.0827	0.0019
22	rs73154026	35879081	1.2	0.00621155317293094	0.97	0.112481740502774	0.435129002061189	0.936497810896626	0.0284	0.0316	0.0194	0.005	0.1507	0.0067	0.006	0.0607	0.0017	0.098	0.1357	0.027	0.0024	0.1111	0.0198	0.0068	0.0057	0.0026	0.0013	0.0343	0.0319	0.0246	0.0766	0.0211	0.0824	0.0018
22	rs118075321	35879139	1.2	0.00621155317293094	0.97	0.112481740502774	0.443774383588195	0.935707984457232	0.0284	0.0316	0.0194	0.005	0.1507	0.0067	0.006	0.0607	0.0017	0.098	0.1357	0.027	0.0024	0.1111	0.0198	0.0068	0.0057	0.0026	0.0013	0.0343	0.0319	0.0246	0.0766	0.0211	0.0824	0.0018
22	rs79210957	35881356	1.19	0.0078597228853501	0.94	0.173887076546345	0.498525806551073	0.847184856943815	0.0283	0.0317	0.019	0.0051	0.15	0.0067	0.006	0.0611	0.0017	0.0979	0.136	0.0271	0.0024	0.1109	0.0199	0.0068	0.0057	0.0026	0.0013	0.0343	0.032	0.0245	0.0772	0.0211	0.0825	0.0018
22	rs28620356	35882540	1.19	0.0078597228853501	0.93	0.198940398764014	0.500038151977888	0.82326250616517	0.0282	0.0318	0.0188	0.0051	0.1494	0.0068	0.006	0.0613	0.0016	0.0979	0.1362	0.0273	0.0024	0.1108	0.0199	0.0068	0.0057	0.0025	0.0013	0.0343	0.032	0.0244	0.0775	0.0211	0.0826	0.0017
22	rs77512881	35885798	1.17	0.0123113977173343	0.93	0.198940398764014	0.56345298066145	0.762359664091457	0.028	0.0319	0.0184	0.0052	0.1477	0.0068	0.006	0.0621	0.0014	0.0977	0.138	0.0278	0.0022	0.1108	0.0198	0.0067	0.0057	0.0024	0.0011	0.0341	0.0317	0.0241	0.0788	0.0206	0.0829	0.0014
22	rs28625952	35889624	1.14	0.0228924042877042	0.93	0.198940398764014	0.532173356992092	0.721880706399198	0.0272	0.0321	0.0181	0.0053	0.1451	0.007	0.006	0.0636	0.001	0.0964	0.1405	0.0286	0.0019	0.1114	0.0196	0.0068	0.0058	0.0021	9e-04	0.0341	0.0311	0.0239	0.08	0.02	0.0838	0.0011
22	rs9622202	35890112	1.14	0.0228924042877042	0.93	0.198940398764014	0.436013355052223	0.584237255537325	0.0271	0.0321	0.0181	0.0054	0.1448	0.0071	0.006	0.0637	0.001	0.0962	0.1409	0.0287	0.0019	0.1111	0.0196	0.0068	0.0059	0.0021	9e-04	0.0341	0.031	0.0239	0.0805	0.02	0.0839	0.001
22	rs8136332	35898803	1.13	0.0277720651096363	0.93	0.198940398764014	0.451662864462887	0.606700891195859	0.0272	0.0325	0.0179	0.0054	0.1439	0.0073	0.0061	0.0647	9e-04	0.0959	0.1419	0.0287	0.0018	0.1108	0.0191	0.0068	0.0059	0.0021	8e-04	0.0339	0.0308	0.0237	0.0806	0.0197	0.0845	0.001
22	rs9607269	35902517	1.13	0.0277720651096363	0.93	0.198940398764014	0.40952741739468	0.601532147673551	0.0272	0.0326	0.0179	0.0054	0.1436	0.0073	0.0061	0.0648	9e-04	0.096	0.1421	0.0286	0.0018	0.1108	0.019	0.0068	0.0059	0.0021	8e-04	0.0339	0.0308	0.0237	0.0806	0.0196	0.0847	0.001
22	rs5999849	35902777	1.13	0.0277720651096363	0.93	0.198940398764014	0.404227336919931	0.594084838975179	0.0272	0.0326	0.0179	0.0054	0.1436	0.0073	0.0061	0.0648	9e-04	0.096	0.1421	0.0286	0.0018	0.1108	0.019	0.0068	0.0059	0.0021	8e-04	0.0339	0.0308	0.0237	0.0806	0.0196	0.0847	0.001
22	rs5999851	35905067	1.13	0.0277720651096363	0.93	0.198940398764014	0.381055032266783	0.602105932812419	0.0272	0.0327	0.0179	0.0054	0.1434	0.0074	0.0061	0.0648	9e-04	0.096	0.142	0.0287	0.002	0.1109	0.019	0.0068	0.0059	0.002	8e-04	0.034	0.0308	0.0237	0.0806	0.0196	0.0845	0.001
22	rs76617451	35910311	1.12	0.033473375534751	0.93	0.198940398764014	0.384315127824305	0.596660246116813	0.0273	0.0328	0.0179	0.0055	0.1431	0.0074	0.0061	0.065	9e-04	0.096	0.1421	0.0291	0.002	0.111	0.0188	0.0067	0.0059	0.002	7e-04	0.0338	0.0307	0.0237	0.0806	0.0195	0.0846	0.001
22	rs117694251	35911044	1.12	0.033473375534751	0.93	0.198940398764014	0.382710947639678	0.595515291962389	0.0273	0.0329	0.0178	0.0055	0.143	0.0075	0.0061	0.065	9e-04	0.096	0.1421	0.0291	0.002	0.1111	0.0187	0.0067	0.0059	0.002	7e-04	0.0338	0.0307	0.0237	0.0806	0.0195	0.0846	0.001
22	rs5999854	35913606	1.12	0.033473375534751	0.93	0.198940398764014	0.366532337752871	0.599381614782276	0.0273	0.0329	0.0178	0.0055	0.1428	0.0075	0.0061	0.0651	9e-04	0.096	0.1421	0.0293	0.002	0.1111	0.0186	0.0066	0.0059	0.002	7e-04	0.0338	0.0306	0.0237	0.0806	0.0194	0.0846	0.001
22	rs5999855	35913976	1.12	0.033473375534751	0.93	0.198940398764014	0.367722545977506	0.612312179052066	0.0273	0.0329	0.0178	0.0055	0.1427	0.0075	0.0061	0.0652	9e-04	0.0956	0.1423	0.0293	0.002	0.1112	0.0186	0.0067	0.0059	0.002	7e-04	0.0338	0.0306	0.0237	0.0806	0.0193	0.0846	0.001
22	rs77678393	35914490	1.12	0.033473375534751	0.93	0.198940398764014	0.373102874281577	0.661589962368176	0.0275	0.033	0.0178	0.0055	0.1425	0.0075	0.0061	0.0654	9e-04	0.0957	0.1426	0.0294	0.002	0.1113	0.0178	0.0067	0.0058	0.002	7e-04	0.0339	0.0305	0.0238	0.0809	0.0192	0.0847	0.001
22	rs9610308	35915388	1.11	0.0400902197142525	0.93	0.198940398764014	0.349022030578405	0.747255318582958	0.0279	0.033	0.0177	0.0055	0.1426	0.0075	0.0061	0.0657	9e-04	0.0958	0.1429	0.0294	0.0021	0.1119	0.0164	0.0066	0.0058	0.002	7e-04	0.0338	0.0303	0.024	0.0814	0.0188	0.0846	0.0011
22	rs73154040	35915430	1.11	0.0400902197142525	0.93	0.198940398764014	0.366640456973164	0.748310474967442	0.0279	0.033	0.0177	0.0055	0.1425	0.0075	0.0061	0.0657	9e-04	0.0958	0.1429	0.0294	0.0021	0.1119	0.0163	0.0066	0.0058	0.002	7e-04	0.0338	0.0302	0.024	0.0814	0.0188	0.0846	0.0011
22	rs470108	35916076	1.1	0.0477200328108175	0.93	0.198940398764014	0.280983174150793	0.77752917432667	0.0282	0.0331	0.0178	0.0054	0.1418	0.0075	0.0061	0.0664	9e-04	0.0958	0.1429	0.0298	0.0023	0.1122	0.0163	0.0065	0.0057	0.002	8e-04	0.0336	0.0296	0.0244	0.0813	0.0181	0.0847	0.0012
22	rs139057	35916680	1.09	0.0564630724803212	0.93	0.198940398764014	0.24963407231474	0.869691520715289	0.0285	0.0333	0.0179	0.0053	0.1405	0.0075	0.0061	0.0672	0.001	0.0959	0.1433	0.0302	0.0026	0.1128	0.0158	0.0062	0.0055	0.002	8e-04	0.0333	0.0286	0.0249	0.0817	0.0172	0.0847	0.0014
22	rs713968	35917546	1.07	0.0776994191057832	0.93	0.198940398764014	0.271201318673191	0.936813778524716	0.0288	0.0334	0.0181	0.0052	0.1391	0.0076	0.0062	0.0683	0.001	0.0957	0.1441	0.0306	0.0029	0.1134	0.0154	0.006	0.0054	0.002	9e-04	0.0327	0.0275	0.0254	0.0825	0.0162	0.0849	0.0014
22	rs35806646	35918270	1.07	0.0776994191057832	0.93	0.198940398764014	0.282725970870387	0.963588745462093	0.0288	0.0334	0.0181	0.0052	0.1388	0.0076	0.0062	0.0685	0.001	0.0954	0.144	0.0308	0.003	0.1138	0.0154	0.0059	0.0053	0.002	0.001	0.0327	0.0272	0.0255	0.0826	0.0159	0.0851	0.0014
22	rs139059	35919446	1.06	0.0904005175896243	0.93	0.198940398764014	0.359753738799289	1.04945879971787	0.0289	0.0337	0.018	0.0051	0.138	0.0077	0.0062	0.069	0.001	0.0949	0.1443	0.0312	0.0032	0.114	0.0154	0.0057	0.0051	0.0019	0.001	0.0327	0.0267	0.0256	0.0831	0.0154	0.0855	0.0014
22	rs470109	35919837	1.06	0.0904005175896243	0.93	0.198940398764014	0.371359415951491	1.04848988019568	0.029	0.0339	0.018	0.0051	0.1381	0.0077	0.0062	0.0691	0.001	0.0948	0.1444	0.0313	0.0032	0.1141	0.0154	0.0057	0.005	0.0019	0.001	0.0324	0.0265	0.0257	0.0831	0.0152	0.0858	0.0014
22	rs5999860	35922604	1.05	0.104628957265627	0.93	0.198940398764014	0.412505971967207	1.10708132979202	0.029	0.0341	0.018	0.005	0.1375	0.0076	0.0062	0.0693	0.001	0.0946	0.1444	0.0317	0.0033	0.1144	0.0153	0.0055	0.0049	0.0019	0.0011	0.0322	0.0261	0.0258	0.0834	0.015	0.0861	0.0014
22	rs4821409	35925430	1.03	0.13807906481078	0.92	0.226487429171296	0.562519043625073	1.17251003522211	0.0298	0.0354	0.0184	0.0044	0.1376	0.0074	0.0057	0.0701	0.001	0.0956	0.1439	0.0328	0.0035	0.1144	0.0156	0.0048	0.0042	0.0016	0.0012	0.0314	0.0244	0.0259	0.0842	0.0144	0.0858	0.0012
22	rs76475935	35933613	1.03	0.13807906481078	0.92	0.226487429171296	0.61537122096975	1.21135779926271	0.0301	0.0353	0.0185	0.0043	0.138	0.0073	0.0056	0.0703	0.001	0.0959	0.1443	0.0331	0.0036	0.1146	0.0155	0.0046	0.0041	0.0016	0.0012	0.0312	0.0239	0.0259	0.0842	0.0143	0.0856	0.0012
22	rs13053308	35934614	1.03	0.13807906481078	0.92	0.226487429171296	0.611345097092478	1.23760150840921	0.0301	0.0353	0.0185	0.0043	0.138	0.0073	0.0056	0.0703	0.001	0.096	0.1443	0.0331	0.0036	0.1147	0.0155	0.0046	0.0041	0.0016	0.0012	0.0312	0.0238	0.0259	0.0842	0.0142	0.0856	0.0012
22	rs4820197	35939369	1.02	0.157502178544443	0.92	0.226487429171296	0.660525931566177	1.25226070229074	0.0302	0.0355	0.0185	0.0042	0.1381	0.0072	0.0054	0.0704	0.0011	0.0961	0.1445	0.0332	0.0037	0.1145	0.0154	0.0045	0.004	0.0016	0.0012	0.031	0.0236	0.026	0.0844	0.0142	0.0856	0.0012
22	rs5995117	35944014	1.02	0.157502178544443	0.92	0.226487429171296	0.662537719160731	1.25576334649501	0.0301	0.0356	0.0184	0.0043	0.1386	0.0071	0.0053	0.0703	0.0011	0.0961	0.1448	0.0334	0.0037	0.1143	0.0154	0.0044	0.004	0.0016	0.0013	0.0309	0.0234	0.0258	0.0843	0.0142	0.0858	0.0012
22	rs41279995	35948120	1.02	0.157502178544443	0.92	0.226487429171296	0.668950664285243	1.27146254550345	0.0302	0.0356	0.0183	0.0043	0.1387	0.007	0.0053	0.0704	0.0011	0.0963	0.1447	0.0334	0.0038	0.1144	0.0153	0.0043	0.0039	0.0016	0.0013	0.0309	0.0234	0.0257	0.0842	0.0142	0.0859	0.0012
22	rs736210	35948435	1.02	0.157502178544443	0.92	0.226487429171296	0.670540179332115	1.28267286494269	0.0302	0.0356	0.0183	0.0043	0.1387	0.007	0.0053	0.0704	0.0011	0.0962	0.1447	0.0334	0.0038	0.1144	0.0153	0.0043	0.0039	0.0016	0.0013	0.0309	0.0234	0.0257	0.0841	0.0142	0.086	0.0013
22	rs62231848	35951876	1.02	0.157502178544443	0.92	0.226487429171296	0.659449325659371	1.30816740767524	0.0301	0.0357	0.0184	0.0041	0.1389	0.0069	0.0052	0.0702	0.0011	0.0966	0.145	0.0334	0.0038	0.1146	0.0153	0.0042	0.0038	0.0016	0.0013	0.0308	0.0231	0.0255	0.0843	0.0141	0.0862	0.0013
22	rs6518959	35952322	1.02	0.157502178544443	0.92	0.226487429171296	0.649724390202301	1.31472250733937	0.0301	0.0357	0.0183	0.0041	0.1389	0.0069	0.0052	0.0701	0.0011	0.0966	0.145	0.0335	0.0038	0.1146	0.0153	0.0041	0.0038	0.0016	0.0013	0.0308	0.0232	0.0255	0.0843	0.0141	0.0862	0.0013
22	rs926336	35952603	1.02	0.157502178544443	0.92	0.226487429171296	0.664840287876	1.34268536416755	0.0301	0.0357	0.0183	0.0041	0.1388	0.0068	0.0051	0.0701	0.0011	0.0967	0.145	0.0335	0.0038	0.1146	0.0153	0.0041	0.0037	0.0016	0.0013	0.0308	0.0231	0.0255	0.0845	0.0141	0.0863	0.0013
22	rs2179248	35956104	1.01	0.178854520006857	0.92	0.226487429171296	0.627732760349924	1.31421807158148	0.0302	0.0357	0.0184	0.0037	0.1389	0.0066	0.0048	0.0701	0.0011	0.099	0.1443	0.034	0.0036	0.1134	0.0159	0.0041	0.0036	0.0015	0.0012	0.0301	0.022	0.025	0.0863	0.0139	0.0864	0.0014
22	rs112449613	35956126	1.01	0.178854520006857	0.91	0.256642068151906	0.63413188977302	1.30749540463358	0.0305	0.0357	0.0183	0.0037	0.1391	0.0064	0.0048	0.07	0.0011	0.0994	0.1443	0.0344	0.0036	0.1135	0.0158	0.0041	0.0036	0.0015	0.0012	0.03	0.0218	0.0249	0.0863	0.0139	0.086	0.0014
22	rs5750115	35959242	1.01	0.178854520006857	0.91	0.256642068151906	0.675246393692251	1.28300776102741	0.0306	0.0354	0.0186	0.0035	0.1397	0.006	0.0041	0.0703	0.001	0.0999	0.1448	0.0351	0.0035	0.1133	0.0159	0.0038	0.0034	0.0015	0.0011	0.0296	0.0219	0.0245	0.0866	0.0135	0.0864	0.0014
22	rs118154774	35961330	1.01	0.178854520006857	0.91	0.256642068151906	0.642970130571291	1.22995076459455	0.0305	0.0352	0.0186	0.0033	0.1402	0.0058	0.0039	0.0704	0.001	0.1003	0.1447	0.0351	0.0035	0.1132	0.016	0.0036	0.0033	0.0014	0.001	0.0297	0.0219	0.0243	0.0866	0.0134	0.0868	0.0014
22	rs738368	35962060	1	0.202230525110681	0.91	0.256642068151906	0.615301702162745	1.23860004228503	0.0305	0.0351	0.0186	0.0033	0.1403	0.0058	0.0039	0.0704	0.001	0.1004	0.1448	0.0351	0.0035	0.1132	0.0161	0.0036	0.0033	0.0014	0.001	0.0299	0.0219	0.0242	0.0865	0.0134	0.0869	0.0014
22	rs926338	35964158	1	0.202230525110681	0.91	0.256642068151906	0.593036590088355	1.25109353178431	0.0304	0.0351	0.0186	0.0032	0.1405	0.0057	0.0038	0.0705	0.001	0.1005	0.1449	0.0351	0.0035	0.1131	0.0161	0.0035	0.0032	0.0014	0.001	0.03	0.022	0.0241	0.0864	0.0134	0.0869	0.0014
22	rs55634757	35964410	1	0.202230525110681	0.91	0.256642068151906	0.591465613225896	1.25492922966103	0.0304	0.0351	0.0186	0.0032	0.1405	0.0057	0.0038	0.0705	0.001	0.1005	0.1449	0.0351	0.0035	0.1131	0.0161	0.0035	0.0032	0.0014	0.001	0.03	0.022	0.0241	0.0864	0.0134	0.0869	0.0014
22	rs75270207	35967700	1	0.202230525110681	0.91	0.256642068151906	0.606985671175465	1.26928937395738	0.0303	0.0351	0.0186	0.0032	0.1406	0.0055	0.0037	0.0706	0.001	0.1005	0.1449	0.0352	0.0035	0.1131	0.0162	0.0034	0.0032	0.0014	0.001	0.03	0.0221	0.0241	0.0864	0.0134	0.0869	0.0014
22	rs13055700	35972304	1	0.202230525110681	0.91	0.256642068151906	0.598859105169787	1.30245725581118	0.0302	0.0351	0.0187	0.0031	0.1408	0.0054	0.0036	0.0709	0.001	0.1007	0.1451	0.0352	0.0035	0.1132	0.0162	0.0032	0.0031	0.0014	9e-04	0.0301	0.0221	0.0239	0.0863	0.0134	0.087	0.0015
22	rs5750120	35975792	1	0.202230525110681	0.91	0.256642068151906	0.600095482528139	1.29071450218438	0.0302	0.035	0.0187	0.0031	0.1408	0.0054	0.0035	0.0709	0.001	0.1008	0.145	0.0352	0.0035	0.1131	0.0163	0.0032	0.0031	0.0014	9e-04	0.03	0.0221	0.0239	0.0863	0.0134	0.087	0.0015
22	rs9610321	35977158	1	0.202230525110681	0.91	0.256642068151906	0.585676596928433	1.2806638037045	0.0302	0.035	0.0187	0.0031	0.1407	0.0054	0.0035	0.0708	0.001	0.1009	0.145	0.0353	0.0035	0.1131	0.0165	0.0032	0.0031	0.0014	9e-04	0.03	0.0222	0.0239	0.0861	0.0134	0.0869	0.0015
22	rs78445996	35979968	1	0.202230525110681	0.91	0.256642068151906	0.597966898799367	1.25176046321541	0.0301	0.035	0.0187	0.0031	0.1407	0.0054	0.0035	0.0709	0.001	0.101	0.1451	0.0353	0.0035	0.1132	0.0165	0.0032	0.0031	0.0014	9e-04	0.0299	0.0222	0.0238	0.086	0.0134	0.0869	0.0015
22	rs12628385	35982589	1	0.202230525110681	0.91	0.256642068151906	0.585880465283311	1.24126348598441	0.0301	0.035	0.0188	0.0031	0.1406	0.0054	0.0035	0.0711	9e-04	0.1012	0.145	0.0355	0.0034	0.1134	0.0166	0.0031	0.0031	0.0014	0.001	0.0297	0.0223	0.0238	0.0858	0.0134	0.0868	0.0015
22	rs932332	35982800	1	0.202230525110681	0.91	0.256642068151906	0.583164930810919	1.23360878079759	0.0301	0.035	0.0188	0.0031	0.1406	0.0054	0.0035	0.0711	9e-04	0.1012	0.1451	0.0355	0.0034	0.1134	0.0166	0.0031	0.0031	0.0014	0.001	0.0297	0.0223	0.0238	0.0858	0.0134	0.0868	0.0015
22	rs78252786	35984019	1	0.202230525110681	0.91	0.256642068151906	0.587308466083923	1.18868298566908	0.03	0.035	0.0188	0.0032	0.1407	0.0054	0.0034	0.0711	9e-04	0.1012	0.145	0.0355	0.0034	0.1134	0.0167	0.0032	0.0031	0.0014	0.001	0.0296	0.0223	0.0238	0.0857	0.0134	0.0867	0.0015
22	rs5995124	35984385	1	0.202230525110681	0.91	0.256642068151906	0.584861453041869	1.18339767519587	0.03	0.0349	0.0188	0.0032	0.1407	0.0055	0.0034	0.0711	9e-04	0.1012	0.145	0.0355	0.0034	0.1134	0.0167	0.0032	0.0031	0.0014	0.001	0.0296	0.0223	0.0238	0.0856	0.0134	0.0866	0.0015
22	rs7285118	35985165	1	0.202230525110681	0.91	0.256642068151906	0.588669966693257	1.14783295803848	0.0299	0.0349	0.0189	0.0032	0.1407	0.0055	0.0034	0.0711	9e-04	0.1013	0.1449	0.0356	0.0034	0.1134	0.0168	0.0032	0.0031	0.0014	0.001	0.0295	0.0224	0.0238	0.0855	0.0134	0.0866	0.0015
22	rs5755778	35992907	1	0.202230525110681	0.91	0.256642068151906	0.549916102854279	0.96009484849772	0.0293	0.0348	0.0195	0.0033	0.141	0.0055	0.0033	0.0714	0.001	0.1022	0.1452	0.036	0.0032	0.1133	0.0174	0.0032	0.0029	0.0013	9e-04	0.029	0.0225	0.0236	0.0844	0.0135	0.0861	0.0015
22	rs4821419	35993783	0.99	0.227721472602965	0.91	0.256642068151906	0.53113442488647	0.917578763000442	0.0291	0.0347	0.0197	0.0033	0.1411	0.0055	0.0033	0.0715	0.001	0.1024	0.1453	0.036	0.0032	0.1133	0.0176	0.0032	0.0029	0.0013	8e-04	0.0289	0.0225	0.0236	0.0842	0.0135	0.086	0.0015
22	rs9607278	35996272	0.99	0.227721472602965	0.91	0.256642068151906	0.513939776882835	0.873895777161352	0.0288	0.0346	0.0197	0.0033	0.1412	0.0055	0.0033	0.0715	0.0012	0.1026	0.145	0.0361	0.0032	0.1133	0.0177	0.0032	0.0029	0.0013	8e-04	0.0288	0.0225	0.0235	0.084	0.0135	0.0858	0.0015
22	rs4820205	36001258	0.99	0.227721472602965	0.91	0.256642068151906	0.513811995969318	0.870158455049025	0.0288	0.0346	0.0198	0.0033	0.1413	0.0055	0.0033	0.0715	0.0013	0.1026	0.145	0.0361	0.0032	0.1133	0.0178	0.0032	0.003	0.0013	8e-04	0.0287	0.0226	0.0235	0.0839	0.0135	0.0858	0.0015
22	rs45446591	36002985	0.99	0.227721472602965	0.91	0.256642068151906	0.516498581603211	0.848423419008329	0.0287	0.0346	0.0197	0.0033	0.1412	0.0056	0.0033	0.0715	0.0013	0.1026	0.145	0.0361	0.0032	0.1136	0.0178	0.0033	0.003	0.0013	8e-04	0.0286	0.0226	0.0236	0.0838	0.0135	0.0859	0.0015
22	rs7292	36007045	0.99	0.227721472602965	0.91	0.256642068151906	0.512854123069391	0.834511343039873	0.0286	0.0347	0.0197	0.0033	0.1411	0.0056	0.0033	0.0715	0.0014	0.1026	0.145	0.036	0.0032	0.1138	0.0178	0.0033	0.003	0.0013	8e-04	0.0286	0.0226	0.0236	0.0837	0.0135	0.0859	0.0016
22	rs7293	36007075	0.99	0.227721472602965	0.91	0.256642068151906	0.512854123069391	0.834511343039873	0.0286	0.0347	0.0197	0.0033	0.1411	0.0056	0.0033	0.0715	0.0014	0.1026	0.145	0.036	0.0032	0.1138	0.0178	0.0033	0.003	0.0013	8e-04	0.0286	0.0226	0.0236	0.0837	0.0135	0.0859	0.0016
22	rs5755791	36011129	0.99	0.227721472602965	0.91	0.256642068151906	0.531718705712057	0.844708859768548	0.0286	0.0347	0.0197	0.0033	0.1408	0.0056	0.0033	0.0715	0.0014	0.1027	0.1451	0.036	0.0032	0.1138	0.0178	0.0033	0.003	0.0013	8e-04	0.0286	0.0226	0.0235	0.084	0.0135	0.0858	0.0016
22	rs45485197	36013119	0.99	0.227721472602965	0.91	0.256642068151906	0.538100576212746	0.842852850164167	0.0286	0.0347	0.0198	0.0033	0.1408	0.0056	0.0033	0.0715	0.0014	0.1026	0.145	0.036	0.0032	0.1138	0.0179	0.0033	0.003	0.0013	8e-04	0.0286	0.0226	0.0235	0.084	0.0135	0.0858	0.0016
22	rs45492203	36014553	0.99	0.227721472602965	0.91	0.256642068151906	0.533993804314811	0.836517902783271	0.0286	0.0346	0.0198	0.0033	0.1408	0.0056	0.0033	0.0715	0.0013	0.1026	0.145	0.036	0.0031	0.1138	0.0179	0.0033	0.003	0.0012	8e-04	0.0286	0.0226	0.0235	0.084	0.0135	0.0859	0.0015
22	rs117876649	36015831	0.99	0.227721472602965	0.91	0.256642068151906	0.535165647457503	0.836054761312972	0.0286	0.0346	0.0198	0.0033	0.1408	0.0056	0.0033	0.0715	0.0013	0.1026	0.1449	0.036	0.0031	0.1138	0.0179	0.0033	0.003	0.0012	8e-04	0.0286	0.0226	0.0235	0.084	0.0135	0.0859	0.0015
22	rs55841632	36027062	0.99	0.227721472602965	0.91	0.256642068151906	0.542812249655003	0.819571265757855	0.0286	0.0345	0.0198	0.0034	0.1404	0.0057	0.0034	0.0715	0.0013	0.1026	0.1442	0.036	0.0031	0.1141	0.018	0.0034	0.0031	0.0012	8e-04	0.0285	0.0227	0.0233	0.0842	0.0135	0.0861	0.0016
22	rs2103768	36032971	0.99	0.227721472602965	0.91	0.256642068151906	0.533278277150083	0.814655049476078	0.0286	0.0345	0.0199	0.0034	0.1403	0.0058	0.0034	0.0715	0.0014	0.1027	0.144	0.036	0.0031	0.1142	0.0181	0.0035	0.0031	0.0012	8e-04	0.0284	0.0227	0.0232	0.0842	0.0135	0.0861	0.0016
22	rs5999901	36034065	0.99	0.227721472602965	0.91	0.256642068151906	0.520991076972444	0.801320784967719	0.0286	0.0345	0.0199	0.0034	0.1405	0.0058	0.0034	0.0716	0.0014	0.1026	0.1439	0.036	0.0031	0.1143	0.0181	0.0035	0.0032	0.0012	8e-04	0.0284	0.0227	0.0232	0.0837	0.0135	0.0862	0.0016
22	rs10154656	36034818	0.99	0.227721472602965	0.91	0.256642068151906	0.515858311608352	0.80070883848561	0.0286	0.0346	0.0199	0.0034	0.1407	0.0058	0.0034	0.0715	0.0014	0.1025	0.1438	0.0361	0.0031	0.1144	0.0181	0.0035	0.0032	0.0012	8e-04	0.0283	0.0227	0.0232	0.0837	0.0135	0.0862	0.0016
22	rs5755809	36038700	0.99	0.227721472602965	0.92	0.226487429171296	0.515794305458955	0.770998379858489	0.0286	0.0346	0.02	0.0034	0.1409	0.0058	0.0035	0.0714	0.0014	0.1025	0.1435	0.0361	0.0031	0.1144	0.0182	0.0036	0.0034	0.0013	8e-04	0.0281	0.0223	0.0233	0.0835	0.0134	0.0862	0.0016
22	rs5999910	36040410	0.99	0.227721472602965	0.92	0.226487429171296	0.470028038736963	0.759031072700811	0.0286	0.0346	0.02	0.0035	0.1411	0.0058	0.0035	0.0713	0.0014	0.1024	0.1433	0.0362	0.0031	0.1145	0.0182	0.0036	0.0035	0.0013	9e-04	0.028	0.0222	0.0233	0.0834	0.0134	0.0861	0.0016
22	rs5995131	36043201	0.99	0.227721472602965	0.92	0.226487429171296	0.461922713866397	0.750270913386244	0.0286	0.0346	0.0202	0.0035	0.1412	0.0059	0.0036	0.0713	0.0014	0.1025	0.1431	0.0362	0.0031	0.1144	0.0182	0.0037	0.0035	0.0013	9e-04	0.0279	0.0221	0.0233	0.0835	0.0134	0.0858	0.0016
22	rs4820207	36043635	0.99	0.227721472602965	0.92	0.226487429171296	0.466362989814313	0.747255318582958	0.0286	0.0346	0.0202	0.0035	0.1412	0.0059	0.0036	0.0713	0.0014	0.1025	0.1431	0.0363	0.0031	0.1144	0.0182	0.0037	0.0035	0.0013	9e-04	0.0279	0.0221	0.0233	0.0835	0.0134	0.0858	0.0016
22	rs112979011	36044352	0.99	0.227721472602965	0.92	0.226487429171296	0.409870545681113	0.70487453523066	0.0286	0.0346	0.0203	0.0037	0.1414	0.0059	0.0038	0.0708	0.0014	0.1023	0.1428	0.0366	0.0031	0.1141	0.0181	0.0039	0.0037	0.0013	9e-04	0.0278	0.0221	0.0235	0.0835	0.0135	0.0856	0.0016
22	rs77311828	36044487	0.99	0.227721472602965	0.92	0.226487429171296	0.402751787008229	0.697741250590155	0.0286	0.0346	0.0203	0.0037	0.1414	0.0059	0.0039	0.0707	0.0014	0.1023	0.1427	0.0366	0.0032	0.114	0.0181	0.0039	0.0038	0.0014	9e-04	0.0278	0.0221	0.0236	0.0834	0.0135	0.0855	0.0016
22	rs5995134	36052321	0.98	0.255415240389183	0.92	0.226487429171296	0.329237585092232	0.628928863780695	0.0287	0.0346	0.0207	0.0042	0.1417	0.006	0.0045	0.0699	0.0014	0.1019	0.1418	0.0372	0.0032	0.1134	0.0178	0.0044	0.0043	0.0015	0.001	0.0274	0.022	0.024	0.0831	0.0138	0.085	0.0016
22	rs5755828	36053342	0.98	0.255415240389183	0.92	0.226487429171296	0.326685757049695	0.626031505273538	0.0287	0.0346	0.0207	0.0042	0.1417	0.006	0.0045	0.0699	0.0014	0.1019	0.1418	0.0372	0.0032	0.1134	0.0178	0.0044	0.0043	0.0015	0.001	0.0274	0.022	0.024	0.0831	0.0138	0.085	0.0015
22	rs34730073	36053526	0.98	0.255415240389183	0.92	0.226487429171296	0.326991428862942	0.626176298704695	0.0287	0.0346	0.0207	0.0042	0.1417	0.006	0.0045	0.0699	0.0014	0.1019	0.1418	0.0372	0.0032	0.1134	0.0178	0.0044	0.0043	0.0015	0.001	0.0274	0.022	0.024	0.0831	0.0138	0.085	0.0015
22	rs117706555	36063884	0.98	0.255415240389183	0.92	0.226487429171296	0.341057206226674	0.621546812329752	0.0287	0.0346	0.0208	0.0042	0.1415	0.006	0.0045	0.0697	0.0014	0.1019	0.1417	0.0373	0.0032	0.1133	0.0178	0.0044	0.0043	0.0015	0.001	0.0275	0.022	0.024	0.083	0.014	0.0851	0.0015
22	rs4327313	36072262	0.97	0.285396128624663	0.92	0.226487429171296	0.288608826123576	0.558595900600393	0.0287	0.0345	0.021	0.0045	0.1409	0.006	0.0046	0.0689	0.0013	0.1021	0.1412	0.0377	0.0031	0.113	0.0177	0.0047	0.0045	0.0016	0.001	0.0276	0.022	0.0238	0.0826	0.0148	0.0857	0.0015
22	rs5755867	36074043	0.97	0.285396128624663	0.92	0.226487429171296	0.315431077680907	0.555779882625781	0.0286	0.0344	0.021	0.0045	0.1407	0.006	0.0045	0.0686	0.0013	0.1022	0.1411	0.0378	0.0032	0.1133	0.0176	0.0048	0.0045	0.0016	0.001	0.0275	0.0218	0.0238	0.0826	0.0149	0.0859	0.0015
22	rs8140555	36082417	0.97	0.285396128624663	0.92	0.226487429171296	0.330773656987013	0.488327532078867	0.0285	0.0341	0.0211	0.0046	0.1409	0.0059	0.0045	0.0673	0.0013	0.1028	0.1404	0.0386	0.0033	0.1137	0.0172	0.005	0.0045	0.0017	0.0011	0.0275	0.0211	0.0235	0.0831	0.0155	0.0862	0.0014
22	rs79556356	36084791	0.97	0.285396128624663	0.92	0.226487429171296	0.336541247139224	0.487374268005868	0.0285	0.0341	0.021	0.0046	0.1408	0.0059	0.0045	0.0672	0.0013	0.1028	0.1402	0.0386	0.0033	0.1137	0.0172	0.005	0.0045	0.0017	0.0011	0.0274	0.0211	0.0235	0.0833	0.0156	0.0862	0.0014
22	rs5755878	36085347	0.97	0.285396128624663	0.92	0.226487429171296	0.338613669561726	0.490644592485281	0.0285	0.0341	0.021	0.0047	0.1408	0.0059	0.0045	0.0672	0.0013	0.1028	0.1402	0.0386	0.0033	0.1136	0.0172	0.005	0.0045	0.0017	0.0011	0.0274	0.0211	0.0235	0.0834	0.0156	0.0862	0.0015
22	rs5999950	36094766	0.95	0.352537935866182	0.92	0.226487429171296	0.449504685488992	0.480443574353725	0.0279	0.0342	0.0216	0.0048	0.1419	0.0055	0.0044	0.0652	0.0014	0.1042	0.1369	0.0392	0.0033	0.1127	0.0165	0.0053	0.0046	0.0019	0.0011	0.0274	0.0201	0.0246	0.0838	0.0166	0.0881	0.0013
22	rs117766904	36103676	0.95	0.352537935866182	0.92	0.226487429171296	0.395808064931667	0.48275096000509	0.0278	0.0342	0.0217	0.0047	0.1421	0.0056	0.0043	0.0649	0.0014	0.1044	0.1364	0.0392	0.0033	0.1127	0.0165	0.0053	0.0045	0.002	0.0011	0.0274	0.0201	0.0248	0.0841	0.0166	0.0883	0.0013
22	rs10460756	36103951	0.95	0.352537935866182	0.92	0.226487429171296	0.390542488120023	0.466390515467844	0.0278	0.0341	0.0217	0.0047	0.1421	0.0056	0.0043	0.0649	0.0014	0.1044	0.1365	0.0392	0.0033	0.1127	0.0165	0.0053	0.0045	0.002	0.0011	0.0274	0.0201	0.0248	0.0841	0.0166	0.0883	0.0013
22	rs5755921	36104730	0.95	0.352537935866182	0.92	0.226487429171296	0.378248342598625	0.443789574994847	0.0278	0.0341	0.0217	0.0047	0.1421	0.0056	0.0043	0.0649	0.0014	0.1044	0.1365	0.0392	0.0033	0.1127	0.0165	0.0053	0.0045	0.002	0.0011	0.0274	0.0201	0.0248	0.0842	0.0166	0.0883	0.0013
22	rs117371213	36107321	0.95	0.352537935866182	0.92	0.226487429171296	0.375506925234485	0.435440935232717	0.0278	0.0342	0.0217	0.0047	0.1421	0.0056	0.0043	0.0649	0.0014	0.1044	0.1365	0.0392	0.0033	0.1127	0.0165	0.0053	0.0045	0.002	0.0011	0.0275	0.0201	0.0248	0.0842	0.0166	0.0883	0.0013
22	rs1540297	36110465	0.95	0.352537935866182	0.92	0.226487429171296	0.368697819738098	0.423850770568644	0.0277	0.0342	0.0217	0.0047	0.1421	0.0056	0.0043	0.0649	0.0014	0.1043	0.1366	0.0392	0.0033	0.1127	0.0165	0.0053	0.0046	0.002	0.0011	0.0275	0.02	0.0248	0.0842	0.0167	0.0883	0.0013
22	rs8140119	36110944	0.95	0.352537935866182	0.92	0.226487429171296	0.368318389761062	0.423719548513915	0.0277	0.0342	0.0217	0.0047	0.1421	0.0056	0.0043	0.0649	0.0014	0.1043	0.1366	0.0392	0.0033	0.1127	0.0165	0.0053	0.0046	0.002	0.0011	0.0275	0.02	0.0248	0.0842	0.0167	0.0883	0.0013
22	rs117696654	36112965	0.95	0.352537935866182	0.92	0.226487429171296	0.362006067223577	0.424375768382391	0.0277	0.0342	0.0217	0.0047	0.1421	0.0056	0.0043	0.0649	0.0014	0.1043	0.1366	0.0392	0.0033	0.1127	0.0165	0.0053	0.0046	0.002	0.0011	0.0275	0.02	0.0248	0.0842	0.0167	0.0883	0.0013
22	rs5999970	36115172	0.95	0.352537935866182	0.92	0.226487429171296	0.374959859446877	0.459002800093993	0.0277	0.0342	0.0217	0.0047	0.1421	0.0055	0.0043	0.0648	0.0014	0.1043	0.1367	0.0392	0.0035	0.1126	0.0164	0.0053	0.0046	0.0021	0.0012	0.0275	0.02	0.0248	0.0841	0.0165	0.0883	0.0013
22	rs2076671	36122930	0.94	0.389848785336034	0.92	0.226487429171296	0.390709988569102	0.474484829824213	0.0276	0.0343	0.0217	0.0047	0.1418	0.0055	0.0043	0.0652	0.0014	0.1044	0.1366	0.0393	0.0035	0.1126	0.0164	0.0053	0.0045	0.0021	0.0012	0.0276	0.0201	0.0247	0.0841	0.0165	0.0883	0.0013
22	rs2076672	36123083	0.94	0.389848785336034	0.92	0.226487429171296	0.392778809867938	0.475431521827634	0.0276	0.0343	0.0217	0.0047	0.1418	0.0055	0.0042	0.0652	0.0014	0.1044	0.1366	0.0393	0.0035	0.1125	0.0164	0.0053	0.0045	0.0021	0.0012	0.0276	0.0201	0.0247	0.0841	0.0165	0.0883	0.0013
22	rs5750164	36125876	0.94	0.389848785336034	0.92	0.226487429171296	0.501110728507291	0.509832147539574	0.0276	0.0343	0.0216	0.0047	0.1419	0.0051	0.0042	0.0649	0.0014	0.1038	0.1368	0.0405	0.0035	0.1126	0.0163	0.0049	0.0045	0.0021	0.0013	0.0276	0.02	0.0248	0.0842	0.0167	0.0883	0.0013
22	rs74510800	36127324	0.94	0.389848785336034	0.92	0.226487429171296	0.502816500858276	0.501860282343496	0.0276	0.0343	0.0215	0.0047	0.1419	0.0051	0.0042	0.0649	0.0014	0.1038	0.1369	0.0405	0.0035	0.1126	0.0163	0.0049	0.0045	0.0021	0.0013	0.0276	0.02	0.0249	0.0844	0.0165	0.0884	0.0013
22	rs117722987	36128062	0.94	0.389848785336034	0.92	0.226487429171296	0.507696382471546	0.495697307837316	0.0275	0.0343	0.0215	0.0047	0.1419	0.0051	0.0042	0.0648	0.0014	0.1038	0.1368	0.0406	0.0035	0.1126	0.0163	0.0049	0.0045	0.0021	0.0013	0.0276	0.0199	0.0249	0.0845	0.0166	0.0884	0.0013
22	rs879680	36130527	0.94	0.389848785336034	0.92	0.226487429171296	0.503448974498728	0.479901075409069	0.0275	0.0342	0.0216	0.0046	0.1419	0.0051	0.0042	0.0644	0.0014	0.1038	0.1368	0.0407	0.0034	0.1126	0.0163	0.0049	0.0045	0.0021	0.0013	0.0277	0.0199	0.025	0.0847	0.0166	0.0885	0.0013
22	rs9610342	36130577	0.94	0.389848785336034	0.92	0.226487429171296	0.49544494281347	0.4762433615825	0.0275	0.0343	0.0214	0.0046	0.1419	0.0051	0.0042	0.0644	0.0014	0.1039	0.1367	0.0407	0.0034	0.1127	0.0163	0.0049	0.0045	0.0021	0.0013	0.0277	0.0199	0.025	0.0847	0.0166	0.0885	0.0013
22	rs5999989	36130786	0.94	0.389848785336034	0.92	0.226487429171296	0.500290423591757	0.478816553258999	0.0275	0.0342	0.0214	0.0046	0.1419	0.0051	0.0042	0.0644	0.0014	0.1039	0.1368	0.0407	0.0034	0.1127	0.0163	0.0049	0.0045	0.0021	0.0013	0.0277	0.0199	0.025	0.0847	0.0166	0.0884	0.0013
22	rs5001172	36133739	0.94	0.389848785336034	0.92	0.226487429171296	0.467522076258883	0.416258100044966	0.0273	0.0337	0.0213	0.0046	0.1415	0.005	0.0042	0.0639	0.0012	0.104	0.1354	0.041	0.0033	0.1121	0.0163	0.0049	0.0046	0.002	0.0012	0.0291	0.0198	0.0255	0.0854	0.017	0.0892	0.0013
22	rs13054868	36134668	0.93	0.429746626914861	0.92	0.226487429171296	0.413367175953333	0.427924078160283	0.0269	0.0334	0.0211	0.0044	0.1411	0.0049	0.0041	0.0636	0.0011	0.1049	0.1325	0.0409	0.0032	0.113	0.0164	0.0049	0.0045	0.0019	0.0012	0.03	0.0196	0.0261	0.086	0.0181	0.09	0.0012
22	rs78016169	36165656	0.94	0.389848785336034	0.92	0.226487429171296	0.631456121564346	0.559441385267109	0.0267	0.034	0.0211	0.0038	0.1345	0.004	0.0038	0.0651	9e-04	0.1072	0.1395	0.0414	0.0031	0.1161	0.0153	0.0049	0.0041	0.002	0.0013	0.0301	0.0224	0.0259	0.0853	0.0157	0.0858	0.0014
22	rs116896918	36170990	0.94	0.389848785336034	0.92	0.226487429171296	0.611067881301207	0.585519478473959	0.0267	0.034	0.0211	0.0038	0.1344	0.004	0.0038	0.0652	9e-04	0.1072	0.1394	0.0413	0.0031	0.1161	0.0153	0.0049	0.0041	0.002	0.0013	0.0301	0.0225	0.0259	0.0853	0.0157	0.0859	0.0014
22	rs9622285	36175768	0.94	0.389848785336034	0.92	0.226487429171296	0.604225241865557	0.615771344027184	0.0267	0.034	0.0211	0.0038	0.1344	0.004	0.0038	0.0652	9e-04	0.1072	0.1394	0.0413	0.0031	0.1161	0.0153	0.0049	0.0041	0.002	0.0013	0.0301	0.0225	0.0259	0.0853	0.0157	0.0858	0.0014
22	rs13055121	36176577	0.94	0.389848785336034	0.92	0.226487429171296	0.602365232556845	0.622558822696957	0.0267	0.034	0.0211	0.0038	0.1344	0.004	0.0038	0.0652	9e-04	0.1072	0.1394	0.0413	0.0031	0.1161	0.0153	0.0049	0.0041	0.002	0.0013	0.0301	0.0225	0.0259	0.0853	0.0157	0.0858	0.0014
22	rs6000004	36180535	0.94	0.389848785336034	0.92	0.226487429171296	0.598927761892201	0.616636853722465	0.0267	0.034	0.0211	0.0038	0.1344	0.004	0.0038	0.0652	9e-04	0.1072	0.1394	0.0413	0.0031	0.1161	0.0153	0.0049	0.0041	0.002	0.0013	0.0301	0.0225	0.026	0.0853	0.0157	0.0858	0.0014
22	rs5755950	36183988	0.94	0.389848785336034	0.92	0.226487429171296	0.597692497465884	0.650757853981347	0.0267	0.034	0.0211	0.0038	0.1345	0.004	0.0038	0.0652	9e-04	0.1072	0.1393	0.0413	0.0031	0.1161	0.0153	0.0049	0.0041	0.0023	0.0013	0.0301	0.0224	0.026	0.0852	0.0157	0.0857	0.0014
22	rs78036802	36198350	0.94	0.389848785336034	0.92	0.226487429171296	0.58764870409554	0.661883291997023	0.0267	0.0339	0.0211	0.0038	0.1345	0.004	0.0038	0.0652	0.001	0.1072	0.1393	0.0412	0.0031	0.1161	0.0153	0.0049	0.0041	0.0023	0.0013	0.0301	0.0224	0.026	0.0852	0.0158	0.0856	0.0014
22	rs9610354	36202141	0.94	0.389848785336034	0.92	0.226487429171296	0.585676596928433	0.667462209667428	0.0267	0.0339	0.0211	0.0038	0.1345	0.004	0.0038	0.0652	0.001	0.1072	0.1393	0.0412	0.0031	0.1162	0.0153	0.0049	0.0041	0.0023	0.0013	0.0301	0.0224	0.026	0.0852	0.0158	0.0856	0.0014
22	rs73159795	36218764	0.94	0.389848785336034	0.92	0.226487429171296	0.573168512668728	0.669079157688549	0.0266	0.0339	0.0212	0.0038	0.1345	0.004	0.0038	0.0652	0.001	0.1072	0.1393	0.0412	0.0031	0.1162	0.0154	0.0049	0.0041	0.0023	0.0013	0.0301	0.0224	0.026	0.0852	0.0158	0.0856	0.0014
22	rs5755960	36233761	0.94	0.389848785336034	0.92	0.226487429171296	0.509794672855086	0.703981985795004	0.0266	0.0339	0.0212	0.0039	0.1347	0.0041	0.0038	0.0651	0.001	0.1073	0.1392	0.0411	0.0031	0.116	0.0155	0.0049	0.0043	0.0023	0.0013	0.0301	0.0225	0.026	0.0851	0.016	0.0853	0.0014
22	rs56275388	36240057	0.94	0.389848785336034	0.93	0.198940398764014	0.489061228632452	0.795053052353566	0.0266	0.0339	0.0212	0.0039	0.1349	0.0041	0.0039	0.0651	0.0011	0.1072	0.1393	0.041	0.0031	0.1159	0.0155	0.0049	0.0043	0.0023	0.0013	0.0301	0.0226	0.0259	0.0851	0.0161	0.0851	0.0014
22	rs956119	36252267	0.94	0.389848785336034	0.93	0.198940398764014	0.496638472625915	0.8535364443621	0.0266	0.0339	0.0212	0.0039	0.1348	0.0041	0.0038	0.0651	0.0011	0.1073	0.1392	0.0411	0.0031	0.1158	0.0155	0.0049	0.0044	0.0023	0.0013	0.0301	0.0225	0.0259	0.0851	0.0162	0.0851	0.0014
22	rs75060918	36269528	0.94	0.389848785336034	0.93	0.198940398764014	0.496638472625915	0.857258993006604	0.0266	0.0339	0.0212	0.0039	0.1348	0.0041	0.0038	0.0651	0.0011	0.1073	0.1392	0.0411	0.0031	0.1158	0.0155	0.0049	0.0044	0.0023	0.0013	0.0301	0.0225	0.0259	0.0851	0.0162	0.0851	0.0014
22	rs190463375	36271656	0.94	0.389848785336034	0.93	0.198940398764014	0.496701328270478	0.85183139615615	0.0266	0.0339	0.0212	0.0039	0.1348	0.0041	0.0038	0.0651	0.0011	0.1073	0.1392	0.0411	0.0031	0.1158	0.0155	0.0049	0.0044	0.0023	0.0013	0.0301	0.0225	0.0259	0.0851	0.0162	0.0851	0.0014
22	rs73161707	36283665	0.94	0.389848785336034	0.92	0.226487429171296	0.496827051042765	0.84749446228171	0.0266	0.0339	0.0212	0.0039	0.1348	0.0041	0.0038	0.065	0.0011	0.1072	0.1392	0.0411	0.0031	0.1158	0.0155	0.0049	0.0045	0.0023	0.0013	0.0301	0.0225	0.0259	0.0851	0.0162	0.0852	0.0014
22	rs7287809	36288106	0.94	0.389848785336034	0.92	0.226487429171296	0.501552698525	0.853071361285864	0.0266	0.0339	0.0213	0.0039	0.1348	0.0041	0.0038	0.065	0.0011	0.1072	0.1392	0.0411	0.0031	0.1158	0.0155	0.0049	0.0045	0.0023	0.0013	0.0301	0.0225	0.0259	0.0851	0.0162	0.0852	0.0014
22	rs6000026	36288320	0.94	0.389848785336034	0.92	0.226487429171296	0.504715066124452	0.851366505467869	0.0266	0.0338	0.0213	0.0039	0.1348	0.0041	0.0038	0.065	0.0011	0.1072	0.1392	0.0411	0.0031	0.1159	0.0155	0.0049	0.0045	0.0023	0.0013	0.0301	0.0225	0.0259	0.0851	0.0161	0.0852	0.0014
22	rs5750200	36311770	0.94	0.389848785336034	0.92	0.226487429171296	0.509031178788133	0.841615982083234	0.0266	0.0338	0.0213	0.0039	0.1348	0.0041	0.0038	0.065	0.0011	0.1072	0.1392	0.0411	0.0031	0.1158	0.0155	0.0049	0.0045	0.0023	0.0013	0.0301	0.0225	0.0259	0.0853	0.0161	0.0852	0.0014
22	rs76880662	36321663	0.94	0.389848785336034	0.92	0.226487429171296	0.512981790104098	0.839297873641215	0.0266	0.0338	0.0213	0.0039	0.1348	0.0041	0.0038	0.065	0.0011	0.1072	0.1392	0.0411	0.0031	0.1158	0.0155	0.0049	0.0045	0.0023	0.0013	0.0301	0.0225	0.0259	0.0854	0.0161	0.0852	0.0014
22	rs11705304	36330938	0.94	0.389848785336034	0.92	0.226487429171296	0.516946996116302	0.835128638931787	0.0266	0.0338	0.0212	0.0039	0.1347	0.0041	0.0038	0.0649	0.0011	0.1072	0.1392	0.0411	0.0031	0.1158	0.0155	0.0049	0.0045	0.0023	0.0013	0.0301	0.0225	0.026	0.0855	0.0161	0.0853	0.0014
22	rs5750202	36339542	0.94	0.389848785336034	0.92	0.226487429171296	0.518614160983679	0.835591673352517	0.0266	0.0338	0.0213	0.0039	0.1347	0.0041	0.0038	0.0649	0.0011	0.1072	0.1392	0.0411	0.0031	0.1158	0.0155	0.0049	0.0045	0.0023	0.0013	0.0301	0.0225	0.026	0.0856	0.016	0.0853	0.0014
22	rs75048125	36342905	0.94	0.389848785336034	0.92	0.226487429171296	0.518549991918521	0.834048433661541	0.0266	0.0338	0.0213	0.0039	0.1347	0.0041	0.0038	0.0649	0.0011	0.1072	0.1392	0.0411	0.0031	0.1158	0.0155	0.0049	0.0045	0.0023	0.0013	0.0301	0.0225	0.026	0.0856	0.016	0.0853	0.0014
22	rs139192031	36363641	0.94	0.389848785336034	0.92	0.226487429171296	0.507061355162574	0.746200487783982	0.0266	0.0339	0.0213	0.0039	0.1348	0.0041	0.0038	0.0649	0.0011	0.1071	0.1392	0.041	0.0031	0.1157	0.0155	0.0049	0.0045	0.0022	0.0013	0.03	0.0225	0.026	0.0855	0.016	0.0853	0.0014
22	rs117388783	36369287	0.94	0.389848785336034	0.92	0.226487429171296	0.506109528237693	0.743037953377709	0.0266	0.0339	0.0213	0.0039	0.1348	0.0041	0.0038	0.0649	0.0011	0.1071	0.1392	0.041	0.0031	0.1157	0.0155	0.0049	0.0045	0.0022	0.0013	0.03	0.0225	0.0259	0.0855	0.016	0.0854	0.0014
22	rs76570802	36375913	0.94	0.389848785336034	0.92	0.226487429171296	0.505729037463347	0.740780803455311	0.0266	0.0339	0.0213	0.0039	0.1348	0.0041	0.0038	0.0649	0.0011	0.1071	0.1392	0.041	0.0031	0.1157	0.0155	0.0049	0.0045	0.0022	0.0013	0.03	0.0225	0.0259	0.0855	0.016	0.0854	0.0014
22	rs118133888	36377903	0.94	0.389848785336034	0.92	0.226487429171296	0.497330095223136	0.732967718605253	0.0266	0.0339	0.0213	0.0039	0.1349	0.0042	0.0038	0.0649	0.0011	0.1071	0.1392	0.041	0.0031	0.1157	0.0155	0.0049	0.0045	0.0022	0.0013	0.03	0.0225	0.0259	0.0855	0.016	0.0853	0.0014
22	rs79398316	36414359	0.94	0.389848785336034	0.93	0.198940398764014	0.493625905486199	0.667609167969651	0.0266	0.0339	0.0213	0.0039	0.135	0.0042	0.0038	0.0649	0.0011	0.1071	0.1394	0.041	0.0031	0.1157	0.0155	0.0049	0.0045	0.0022	0.0013	0.03	0.0225	0.0259	0.0854	0.016	0.0853	0.0013
22	rs78377960	36423437	0.94	0.389848785336034	0.93	0.198940398764014	0.438139422550359	0.61144810810368	0.0266	0.0338	0.0214	0.0039	0.136	0.0042	0.0039	0.065	0.001	0.1064	0.1404	0.0408	0.003	0.1154	0.0157	0.005	0.0045	0.0021	0.0013	0.0301	0.0225	0.0261	0.085	0.0156	0.0844	0.0012
22	rs1573708	36427484	0.94	0.389848785336034	0.93	0.198940398764014	0.418264270471088	0.616204063021218	0.0266	0.0338	0.0214	0.0039	0.1362	0.0043	0.0039	0.0651	0.001	0.1063	0.1405	0.0408	0.003	0.1153	0.0157	0.0051	0.0045	0.0021	0.0013	0.0302	0.0226	0.0262	0.085	0.0155	0.0843	0.0012
22	rs5750222	36449158	0.94	0.389848785336034	0.92	0.226487429171296	0.426217709387478	0.58494951809847	0.0266	0.0338	0.0214	0.004	0.1364	0.0042	0.0039	0.0651	0.001	0.1061	0.1405	0.0405	0.003	0.1152	0.0157	0.0051	0.0048	0.002	0.0013	0.0301	0.0226	0.0262	0.0848	0.0155	0.0843	0.0012
22	rs12169267	36451815	0.95	0.352537935866182	0.92	0.226487429171296	0.356495350002893	0.583667595957044	0.0266	0.0338	0.0217	0.0039	0.1374	0.0043	0.0039	0.0653	9e-04	0.1063	0.1406	0.0399	0.003	0.1147	0.0158	0.0051	0.0049	0.0018	0.0013	0.0301	0.0228	0.0264	0.0845	0.0153	0.084	0.0012
22	rs132606	36457613	0.95	0.352537935866182	0.92	0.226487429171296	0.200813208332515	0.459404968286183	0.0266	0.0335	0.0223	0.0037	0.1416	0.0042	0.0038	0.066	8e-04	0.1063	0.1412	0.0378	0.0028	0.1129	0.0161	0.005	0.0054	0.0016	0.0012	0.0301	0.0232	0.0272	0.0836	0.0149	0.083	0.0011
22	rs117962129	36467031	0.95	0.352537935866182	0.92	0.226487429171296	0.170625892948734	0.43478016005149	0.0265	0.0333	0.0223	0.0036	0.1421	0.0042	0.0037	0.0664	8e-04	0.1062	0.1415	0.0373	0.0028	0.1123	0.0161	0.005	0.0054	0.0015	0.0012	0.0303	0.0234	0.0274	0.0835	0.0148	0.0831	0.0011
22	rs6000112	36475222	0.95	0.352537935866182	0.92	0.226487429171296	0.150522804257598	0.412996903317771	0.0264	0.0332	0.0223	0.0036	0.1424	0.0042	0.0037	0.0666	8e-04	0.1062	0.1419	0.0369	0.0028	0.1118	0.0161	0.0049	0.0054	0.0014	0.0012	0.0305	0.0235	0.0275	0.0833	0.0147	0.0832	0.0011
22	rs117647168	36477019	0.95	0.352537935866182	0.92	0.226487429171296	0.149730980173555	0.4080532925947	0.0263	0.0332	0.0223	0.0036	0.1424	0.0042	0.0037	0.0666	8e-04	0.1062	0.142	0.0368	0.0028	0.1118	0.0162	0.0049	0.0053	0.0014	0.0011	0.0305	0.0236	0.0275	0.0833	0.0146	0.0832	0.0011
22	rs739203	36480881	0.95	0.352537935866182	0.92	0.226487429171296	0.141534294240855	0.403514393819479	0.0263	0.0332	0.0224	0.0035	0.1429	0.0041	0.0036	0.0667	8e-04	0.106	0.1421	0.0366	0.0028	0.1117	0.0162	0.0049	0.0053	0.0014	0.0011	0.0305	0.0236	0.0275	0.0833	0.0144	0.0832	0.0011
22	Affx-19519325	36498980	0.96	0.3177447436144	0.93	0.198940398764014	0.13195634963902	0.491053777605871	0.0258	0.0329	0.0226	0.0032	0.1451	0.0038	0.0033	0.0675	8e-04	0.1051	0.1436	0.0358	0.0031	0.1108	0.0163	0.0041	0.0049	0.0014	0.001	0.0319	0.0251	0.0274	0.0832	0.0122	0.0833	0.001
22	rs876417	36501713	0.96	0.3177447436144	0.93	0.198940398764014	0.135714321809004	0.500077873694875	0.0258	0.0329	0.0226	0.0032	0.1452	0.0038	0.0033	0.0675	7e-04	0.1051	0.1436	0.0359	0.0031	0.1108	0.0163	0.0041	0.0049	0.0014	0.001	0.0319	0.0251	0.0274	0.0832	0.0122	0.0833	0.001
22	rs78188544	36517307	0.95	0.352537935866182	0.93	0.198940398764014	0.136180756761487	0.527258924046138	0.0258	0.0329	0.0228	0.0032	0.1455	0.0038	0.0034	0.0677	7e-04	0.1049	0.1428	0.0367	0.0033	0.1104	0.0164	0.0042	0.0048	0.0014	9e-04	0.0322	0.0252	0.0274	0.0832	0.0121	0.0828	9e-04
22	rs11089780	36519002	0.95	0.352537935866182	0.93	0.198940398764014	0.136585778434989	0.545811355570386	0.0259	0.0329	0.0228	0.0032	0.1457	0.0038	0.0034	0.0679	7e-04	0.1048	0.1425	0.037	0.0033	0.1104	0.0165	0.0041	0.0048	0.0014	9e-04	0.0323	0.0253	0.0275	0.0831	0.0121	0.0827	9e-04
22	rs2413380	36519040	0.95	0.352537935866182	0.93	0.198940398764014	0.140548836951299	0.553951344353236	0.0259	0.0329	0.0228	0.0031	0.1458	0.0038	0.0034	0.0679	7e-04	0.1048	0.1425	0.037	0.0033	0.1104	0.0165	0.0041	0.0048	0.0014	9e-04	0.0323	0.0253	0.0275	0.0831	0.0121	0.0827	9e-04
22	rs6000142	36519596	0.95	0.352537935866182	0.93	0.198940398764014	0.139346472355298	0.547072509429064	0.0259	0.033	0.0228	0.0031	0.1459	0.0038	0.0034	0.0678	7e-04	0.1047	0.1425	0.037	0.0033	0.1103	0.0165	0.0041	0.0048	0.0014	9e-04	0.0323	0.0252	0.0275	0.0831	0.0121	0.0828	9e-04
22	rs5756080	36527967	0.95	0.352537935866182	0.93	0.198940398764014	0.148252981165199	0.538957726935026	0.0259	0.033	0.0231	0.003	0.1474	0.0038	0.0033	0.068	7e-04	0.1036	0.1424	0.0372	0.0033	0.1097	0.0166	0.0036	0.0049	0.0014	8e-04	0.0324	0.0253	0.028	0.0824	0.0117	0.0832	8e-04
22	rs9610403	36532058	0.95	0.352537935866182	0.93	0.198940398764014	0.136429915358747	0.503781602774668	0.026	0.0329	0.0233	0.003	0.1478	0.0041	0.0033	0.0683	6e-04	0.103	0.1421	0.0373	0.0033	0.1094	0.0167	0.0036	0.0048	0.0014	6e-04	0.0326	0.0255	0.0283	0.0816	0.0116	0.0832	8e-04
22	rs132617	36533785	0.95	0.352537935866182	0.93	0.198940398764014	0.137993357390402	0.509694432018193	0.026	0.0329	0.0233	0.003	0.1478	0.0041	0.0033	0.0684	6e-04	0.1028	0.1421	0.0373	0.0033	0.1094	0.0167	0.0037	0.0048	0.0014	6e-04	0.0327	0.0256	0.0283	0.0815	0.0116	0.0832	8e-04
22	rs61731692	36537725	0.95	0.352537935866182	0.93	0.198940398764014	0.117273479250086	0.53546926580406	0.0258	0.0328	0.0236	0.0029	0.1482	0.0042	0.0033	0.0688	6e-04	0.1028	0.1415	0.0375	0.0033	0.1095	0.0167	0.0036	0.0045	0.0015	6e-04	0.0328	0.0258	0.0285	0.0812	0.0117	0.083	9e-04
22	rs61741884	36537763	0.95	0.352537935866182	0.93	0.198940398764014	0.116649081324515	0.535887583875127	0.0258	0.0328	0.0236	0.0029	0.1482	0.0042	0.0033	0.0688	6e-04	0.1028	0.1415	0.0375	0.0033	0.1095	0.0167	0.0036	0.0045	0.0015	6e-04	0.0328	0.0258	0.0285	0.0811	0.0117	0.083	9e-04
22	rs3827346	36537893	0.95	0.352537935866182	0.93	0.198940398764014	0.115519046393991	0.535887583875127	0.0258	0.0328	0.0236	0.0029	0.1483	0.0042	0.0033	0.0688	6e-04	0.1028	0.1414	0.0376	0.0033	0.1095	0.0167	0.0036	0.0045	0.0015	6e-04	0.0328	0.0258	0.0285	0.0811	0.0117	0.0831	9e-04
22	rs80579	36540261	0.95	0.352537935866182	0.93	0.198940398764014	0.126617052825399	0.58139029756892	0.0257	0.033	0.0235	0.0028	0.1484	0.0042	0.0029	0.0688	6e-04	0.1028	0.1416	0.0377	0.0033	0.1098	0.0166	0.0034	0.0041	0.0015	6e-04	0.0329	0.0259	0.0285	0.0812	0.0117	0.0831	0.001
22	rs132628	36541825	0.95	0.352537935866182	0.93	0.198940398764014	0.124748796014421	0.613897058123758	0.0255	0.0331	0.0236	0.0028	0.1483	0.0043	0.0029	0.0691	6e-04	0.1026	0.1417	0.0377	0.0033	0.1094	0.0167	0.0034	0.004	0.0015	6e-04	0.0331	0.0261	0.0287	0.0808	0.012	0.0827	0.0011
22	rs132642	36545137	0.95	0.352537935866182	0.93	0.198940398764014	0.127512629857175	0.639530668595776	0.0256	0.0331	0.0237	0.0028	0.1484	0.0042	0.0029	0.0692	6e-04	0.1024	0.1416	0.0376	0.0034	0.1094	0.0168	0.0034	0.004	0.0015	6e-04	0.0332	0.0261	0.0288	0.0808	0.012	0.0825	0.0012
22	rs132643	36545570	0.95	0.352537935866182	0.93	0.198940398764014	0.12593303575528	0.64564897477924	0.0256	0.033	0.0237	0.0028	0.1485	0.0042	0.003	0.0692	6e-04	0.1024	0.1416	0.0375	0.0034	0.1093	0.0168	0.0033	0.004	0.0016	6e-04	0.0332	0.0261	0.0288	0.0808	0.012	0.0823	0.0012
22	rs9610413	36550782	0.95	0.352537935866182	0.93	0.198940398764014	0.128893286168361	0.647545470589789	0.0256	0.033	0.0237	0.0028	0.1482	0.0042	0.003	0.0692	6e-04	0.1022	0.1416	0.0376	0.0034	0.1092	0.0168	0.0033	0.004	0.0015	6e-04	0.0333	0.0262	0.0288	0.0808	0.0122	0.0825	0.0012
22	rs132653	36556823	0.95	0.352537935866182	0.94	0.173887076546345	0.140739249316416	0.644191009472617	0.0254	0.033	0.0242	0.0028	0.1485	0.0043	0.0031	0.0692	6e-04	0.1019	0.1414	0.0376	0.0034	0.1089	0.017	0.0033	0.004	0.0015	6e-04	0.0333	0.0263	0.029	0.0806	0.0123	0.0824	0.0013
22	rs16996442	36557521	0.95	0.352537935866182	0.94	0.173887076546345	0.141470592101385	0.641277375192721	0.0253	0.033	0.0243	0.0028	0.1485	0.0043	0.0031	0.0692	6e-04	0.1019	0.1413	0.0376	0.0035	0.1087	0.017	0.0033	0.004	0.0015	6e-04	0.0333	0.0263	0.029	0.0806	0.0123	0.0823	0.0013
22	rs17731915	36560473	0.95	0.352537935866182	0.94	0.173887076546345	0.140231825672299	0.634297213320199	0.0252	0.0329	0.0244	0.0028	0.1489	0.0043	0.0031	0.0692	6e-04	0.1018	0.141	0.0377	0.0035	0.1085	0.0171	0.0033	0.004	0.0015	6e-04	0.0333	0.0264	0.0291	0.0803	0.0124	0.0823	0.0013
22	rs7285429	36560594	0.95	0.352537935866182	0.94	0.173887076546345	0.140136805805685	0.634006759949058	0.0252	0.0329	0.0244	0.0028	0.1489	0.0043	0.0031	0.0692	6e-04	0.1018	0.141	0.0377	0.0035	0.1084	0.0171	0.0033	0.004	0.0015	6e-04	0.0333	0.0264	0.0291	0.0803	0.0124	0.0823	0.0013
22	rs132662	36562951	0.95	0.352537935866182	0.94	0.173887076546345	0.140041824482691	0.636040584855225	0.0252	0.0329	0.0245	0.0028	0.149	0.0043	0.0031	0.0693	6e-04	0.1017	0.1408	0.0376	0.0035	0.1083	0.0171	0.0033	0.0041	0.0015	6e-04	0.0334	0.0265	0.0292	0.0802	0.0124	0.0823	0.0013
22	rs132667	36565029	0.95	0.352537935866182	0.94	0.173887076546345	0.177170835392919	0.64812926674618	0.0252	0.033	0.0252	0.0028	0.1491	0.0044	0.0032	0.0694	6e-04	0.1018	0.1408	0.0377	0.0036	0.1082	0.0168	0.0033	0.004	0.0015	6e-04	0.0334	0.0265	0.0289	0.0802	0.0124	0.0815	0.0014
22	rs77014986	36567899	0.95	0.352537935866182	0.94	0.173887076546345	0.186394219633862	0.6953671150278	0.025	0.0327	0.0256	0.0028	0.1493	0.0044	0.0033	0.0696	7e-04	0.1015	0.1401	0.0374	0.0038	0.1076	0.0169	0.0033	0.004	0.0015	7e-04	0.0341	0.0269	0.0289	0.0798	0.0127	0.0812	0.0016
22	rs111952184	36568669	0.95	0.352537935866182	0.94	0.173887076546345	0.178738046089287	0.709788072020296	0.025	0.0326	0.0257	0.0029	0.1495	0.0044	0.0033	0.0695	7e-04	0.1014	0.1399	0.0373	0.0038	0.1074	0.0169	0.0032	0.0039	0.0015	7e-04	0.0343	0.027	0.0289	0.0798	0.0128	0.081	0.0015
22	rs74811121	36569453	0.95	0.352537935866182	0.94	0.173887076546345	0.175575439307613	0.733568077595156	0.025	0.0326	0.0258	0.0029	0.1497	0.0045	0.0034	0.0695	7e-04	0.1013	0.1397	0.0373	0.0039	0.1072	0.0169	0.0031	0.0039	0.0016	7e-04	0.0345	0.0272	0.0288	0.0798	0.0129	0.0808	0.0015
22	rs132671	36569844	0.95	0.352537935866182	0.94	0.173887076546345	0.178409364829227	0.761602888625792	0.025	0.0326	0.0259	0.0029	0.1497	0.0045	0.0034	0.0695	8e-04	0.1013	0.1396	0.0372	0.0039	0.1071	0.017	0.0031	0.0039	0.0016	7e-04	0.0347	0.0272	0.0288	0.0798	0.0129	0.0808	0.0015
22	rs12185878	36570688	0.95	0.352537935866182	0.94	0.173887076546345	0.172660309106846	0.759333541239428	0.025	0.0325	0.0259	0.0029	0.1498	0.0045	0.0034	0.0696	8e-04	0.1012	0.1395	0.0372	0.004	0.107	0.017	0.0031	0.0039	0.0016	7e-04	0.0348	0.0273	0.0288	0.0798	0.0129	0.0808	0.0014
22	rs132684	36576223	0.95	0.352537935866182	0.94	0.173887076546345	0.170697038665079	0.802851085256366	0.0249	0.0323	0.0262	0.0028	0.1504	0.0046	0.0035	0.0701	8e-04	0.1004	0.1389	0.037	0.0041	0.106	0.017	0.0031	0.0039	0.0017	8e-04	0.0354	0.0276	0.0286	0.0797	0.0131	0.0811	0.0012
22	rs132688	36576940	0.95	0.352537935866182	0.94	0.173887076546345	0.182598495997782	0.836672295159285	0.0249	0.0322	0.0262	0.0028	0.1505	0.0046	0.0035	0.0703	9e-04	0.1001	0.1387	0.0371	0.0042	0.1057	0.0169	0.0031	0.0039	0.0017	9e-04	0.0356	0.0276	0.0285	0.0797	0.0132	0.0813	0.0011
22	rs2239831	36583084	0.95	0.352537935866182	0.94	0.173887076546345	0.197857110291727	0.852141352454654	0.0249	0.0322	0.0262	0.0028	0.1506	0.0046	0.0032	0.0704	9e-04	0.1	0.1387	0.0371	0.0042	0.1056	0.0169	0.0031	0.0039	0.0018	9e-04	0.0357	0.0277	0.0285	0.0796	0.0132	0.0814	0.0011
22	rs132697	36584713	0.95	0.352537935866182	0.94	0.173887076546345	0.198399782650023	0.856328042244188	0.0248	0.0322	0.0263	0.0028	0.1506	0.0046	0.0032	0.0705	9e-04	0.0999	0.1387	0.037	0.0042	0.1057	0.0169	0.0031	0.0039	0.0018	9e-04	0.0357	0.0277	0.0285	0.0797	0.0132	0.0814	0.0011
22	rs6000173	36587223	0.95	0.352537935866182	0.94	0.173887076546345	0.198360992299417	0.851986371388821	0.0248	0.0322	0.0263	0.0028	0.1506	0.0046	0.0033	0.0705	9e-04	0.0999	0.1386	0.037	0.0042	0.1056	0.0169	0.0031	0.0039	0.0018	9e-04	0.0357	0.0277	0.0284	0.0796	0.0132	0.0815	0.0011
22	rs6000174	36587279	0.95	0.352537935866182	0.94	0.173887076546345	0.210512273663319	0.824647618866395	0.0248	0.0322	0.0263	0.0028	0.1507	0.0046	0.0033	0.0705	8e-04	0.0999	0.1387	0.037	0.0042	0.1057	0.0168	0.0031	0.0039	0.0016	9e-04	0.0357	0.0278	0.0284	0.0797	0.0132	0.0815	9e-04
22	rs2227167	36587486	0.95	0.352537935866182	0.94	0.173887076546345	0.210592514076687	0.824955488028651	0.0248	0.0322	0.0263	0.0028	0.1507	0.0046	0.0033	0.0705	8e-04	0.0999	0.1387	0.037	0.0042	0.1057	0.0168	0.0031	0.0039	0.0016	9e-04	0.0357	0.0278	0.0284	0.0797	0.0132	0.0815	9e-04
22	rs2227168	36587511	0.95	0.352537935866182	0.94	0.173887076546345	0.21067277171876	0.82480155043396	0.0248	0.0322	0.0263	0.0028	0.1507	0.0046	0.0033	0.0705	8e-04	0.0999	0.1387	0.037	0.0042	0.1057	0.0168	0.0031	0.0039	0.0016	9e-04	0.0357	0.0278	0.0284	0.0797	0.0132	0.0816	9e-04
22	rs132700	36587704	0.95	0.352537935866182	0.94	0.173887076546345	0.213694868212656	0.829114077220588	0.0248	0.0322	0.0263	0.0028	0.1507	0.0046	0.0033	0.0707	8e-04	0.0999	0.1387	0.037	0.0041	0.1057	0.0168	0.0031	0.0039	0.0016	8e-04	0.0357	0.0278	0.0284	0.0797	0.0132	0.0815	9e-04
22	rs9619593	36588489	0.95	0.352537935866182	0.94	0.173887076546345	0.212886607546611	0.820493748927029	0.0248	0.0322	0.0263	0.0028	0.1507	0.0046	0.0033	0.0707	8e-04	0.0999	0.1387	0.037	0.0041	0.1057	0.0168	0.0031	0.0039	0.0016	8e-04	0.0357	0.0278	0.0284	0.0797	0.0132	0.0815	9e-04
22	rs6000177	36592731	0.95	0.352537935866182	0.94	0.173887076546345	0.227112130695896	0.829576412894003	0.0248	0.0321	0.0265	0.0028	0.1507	0.0047	0.0033	0.071	9e-04	0.0997	0.1387	0.0369	0.0042	0.1053	0.0168	0.0031	0.0039	0.0017	9e-04	0.0357	0.0278	0.0284	0.0795	0.0131	0.0817	0.001
22	rs132706	36592998	0.95	0.352537935866182	0.94	0.173887076546345	0.230812238387405	0.83945237278846	0.0248	0.0321	0.0265	0.0028	0.1507	0.0047	0.0033	0.0711	9e-04	0.0997	0.1387	0.0369	0.0042	0.1052	0.0168	0.0031	0.0039	0.0017	9e-04	0.0357	0.0278	0.0284	0.0794	0.013	0.0817	0.001
22	rs6000179	36594371	0.95	0.352537935866182	0.94	0.173887076546345	0.265467520282364	0.950420307229035	0.025	0.0319	0.0269	0.0027	0.1506	0.0048	0.0034	0.072	0.001	0.0994	0.1378	0.0368	0.0044	0.104	0.0168	0.0031	0.0039	0.0019	0.001	0.0358	0.028	0.0284	0.0788	0.0133	0.0818	0.0012
22	rs28431966	36594631	0.95	0.352537935866182	0.94	0.173887076546345	0.269635160776146	0.959142400212376	0.025	0.0319	0.027	0.0027	0.1506	0.0048	0.0034	0.0721	0.0011	0.0993	0.1377	0.0368	0.0044	0.1039	0.0168	0.0031	0.0039	0.0019	0.0011	0.0359	0.028	0.0285	0.0788	0.0133	0.0818	0.0013
22	rs9610445	36597744	0.95	0.352537935866182	0.94	0.173887076546345	0.300373806170835	1.00394489085892	0.0251	0.0319	0.0272	0.0027	0.1507	0.005	0.0035	0.0724	0.0012	0.0987	0.1368	0.0368	0.0046	0.1032	0.0169	0.0031	0.004	0.0021	0.0012	0.0356	0.0281	0.0285	0.0784	0.0135	0.0822	0.0014
22	rs132734	36597877	0.95	0.352537935866182	0.95	0.15120882267165	0.301886441169859	1.01051482149199	0.0251	0.0319	0.0272	0.0027	0.1508	0.005	0.0035	0.0724	0.0012	0.0987	0.1368	0.0368	0.0046	0.1032	0.0169	0.0031	0.004	0.0021	0.0012	0.0356	0.0281	0.0284	0.0783	0.0136	0.0823	0.0014
22	rs6000190	36600841	0.95	0.352537935866182	0.95	0.15120882267165	0.319998807677213	1.17712683600937	0.0252	0.0318	0.0275	0.0028	0.1521	0.0052	0.0037	0.0732	0.0015	0.0975	0.1342	0.0363	0.005	0.1026	0.0168	0.0032	0.004	0.0023	0.0013	0.0359	0.0282	0.0281	0.0776	0.0145	0.0827	0.0019
22	rs132745	36605331	0.94	0.389848785336034	0.95	0.15120882267165	0.367181297677074	1.31875917367748	0.0251	0.0319	0.0277	0.0029	0.1533	0.0054	0.0038	0.074	0.0015	0.0964	0.1318	0.0366	0.0052	0.101	0.0168	0.0033	0.004	0.0025	0.0015	0.0363	0.0284	0.0281	0.0772	0.015	0.0833	0.0021
22	rs9610448	36608205	0.94	0.389848785336034	0.95	0.15120882267165	0.415783319719547	1.42800551449726	0.0251	0.0317	0.0276	0.003	0.1532	0.0055	0.0039	0.0743	0.0016	0.0962	0.1301	0.0368	0.0053	0.0992	0.0167	0.0033	0.0042	0.0026	0.0017	0.037	0.0285	0.0281	0.0776	0.0152	0.084	0.0023
22	rs11704345	36609181	0.94	0.389848785336034	0.96	0.130782650589638	0.41999952356171	1.45207529145888	0.0252	0.0318	0.0276	0.003	0.1533	0.0055	0.0039	0.0743	0.0016	0.0962	0.1301	0.0368	0.0053	0.0991	0.0168	0.0033	0.0042	0.0026	0.0017	0.037	0.0285	0.0281	0.0776	0.0152	0.084	0.0023
22	rs11704479	36609634	0.94	0.389848785336034	0.95	0.15120882267165	0.41999952356171	1.46216627440254	0.0252	0.0318	0.0276	0.003	0.1534	0.0055	0.0039	0.0743	0.0016	0.0962	0.13	0.0367	0.0053	0.0991	0.0168	0.0033	0.0042	0.0026	0.0017	0.037	0.0285	0.0281	0.0777	0.0152	0.084	0.0023
22	rs9607323	36611382	0.94	0.389848785336034	0.95	0.15120882267165	0.416359628058576	1.45463972767808	0.0252	0.0318	0.0275	0.003	0.1534	0.0055	0.0039	0.0743	0.0016	0.0962	0.1299	0.0367	0.0053	0.0991	0.0168	0.0033	0.0042	0.0026	0.0017	0.037	0.0285	0.0281	0.0777	0.0152	0.0841	0.0023
22	rs4821469	36616445	0.94	0.389848785336034	0.95	0.15120882267165	0.383540271267752	1.45412678205718	0.0252	0.0318	0.0275	0.0031	0.1536	0.0055	0.0039	0.0743	0.0016	0.096	0.1292	0.0368	0.0053	0.0992	0.0169	0.0033	0.0042	0.0027	0.0017	0.037	0.0282	0.0282	0.0777	0.0153	0.0844	0.0023
22	rs77010523	36616857	0.94	0.389848785336034	0.95	0.15120882267165	0.382158571038061	1.45310097835659	0.0252	0.0318	0.0275	0.0031	0.1536	0.0055	0.0039	0.0743	0.0016	0.096	0.1291	0.0368	0.0053	0.0992	0.0169	0.0033	0.0042	0.0027	0.0017	0.037	0.0282	0.0282	0.0777	0.0153	0.0844	0.0023
22	rs68166856	36618077	0.94	0.389848785336034	0.95	0.15120882267165	0.381551424296362	1.43858135365698	0.0252	0.0318	0.0275	0.0031	0.1537	0.0055	0.0039	0.0743	0.0016	0.096	0.1291	0.0368	0.0053	0.0991	0.0169	0.0033	0.0042	0.0027	0.0017	0.0369	0.0282	0.0282	0.0777	0.0153	0.0844	0.0023
22	rs56230516	36626762	0.94	0.389848785336034	0.95	0.15120882267165	0.377479723280571	1.44489876186942	0.0252	0.0318	0.0275	0.0031	0.1536	0.0055	0.0039	0.0743	0.0016	0.0959	0.1289	0.0367	0.0053	0.0992	0.0169	0.0033	0.0042	0.0027	0.0018	0.037	0.0282	0.0282	0.0776	0.0153	0.0846	0.0023
22	rs2010659	36629633	0.94	0.389848785336034	0.95	0.15120882267165	0.377918836979138	1.42732363828369	0.0252	0.0318	0.0275	0.0031	0.1536	0.0055	0.0039	0.0742	0.0016	0.096	0.1288	0.0367	0.0053	0.0993	0.017	0.0033	0.0042	0.0027	0.0018	0.0371	0.0282	0.0282	0.0775	0.0153	0.0846	0.0024
22	rs1557533	36631593	0.94	0.389848785336034	0.95	0.15120882267165	0.375890112881476	1.37616671594848	0.0248	0.0318	0.0275	0.0031	0.1538	0.0056	0.004	0.0742	0.0016	0.0961	0.1289	0.0367	0.0053	0.0992	0.017	0.0033	0.0042	0.0028	0.0018	0.0371	0.0282	0.0282	0.0775	0.0153	0.0846	0.0023
22	rs74865964	36632643	0.93	0.429746626914861	0.95	0.15120882267165	0.368155838019279	1.36143828259949	0.0248	0.0318	0.0276	0.0032	0.1535	0.0056	0.004	0.0739	0.0016	0.0956	0.1283	0.0369	0.0053	0.0996	0.0172	0.0034	0.0042	0.0028	0.0019	0.0372	0.0282	0.0279	0.0775	0.0154	0.0848	0.0024
22	rs136142	36633025	0.93	0.429746626914861	0.95	0.15120882267165	0.3629735575016	1.37260916761744	0.0248	0.0318	0.0276	0.0032	0.1535	0.0056	0.004	0.0738	0.0016	0.0954	0.128	0.037	0.0052	0.1	0.0173	0.0034	0.0043	0.0028	0.0019	0.0372	0.0284	0.0278	0.0776	0.0156	0.0847	0.0024
22	rs114913627	36633744	0.93	0.429746626914861	0.95	0.15120882267165	0.365775959900138	1.35737991733816	0.0248	0.0319	0.0276	0.0032	0.1537	0.0056	0.0041	0.0739	0.0016	0.0949	0.1273	0.037	0.0052	0.1002	0.0173	0.0034	0.0043	0.0029	0.0019	0.0373	0.0284	0.0278	0.0776	0.0156	0.0847	0.0024
22	rs112266636	36633861	0.93	0.429746626914861	0.96	0.130782650589638	0.371958260052547	1.35771803722422	0.0248	0.0319	0.0277	0.0033	0.1537	0.0057	0.0041	0.0737	0.0016	0.0947	0.1272	0.037	0.0052	0.1003	0.0173	0.0033	0.0043	0.0029	0.002	0.0373	0.0284	0.0277	0.0777	0.0157	0.0848	0.0024
22	rs55880164	36634586	0.93	0.429746626914861	0.96	0.130782650589638	0.346391526599159	1.33307248343867	0.0247	0.0315	0.0277	0.0035	0.1541	0.0058	0.0042	0.0737	0.0016	0.0937	0.1256	0.0366	0.005	0.1006	0.0174	0.0035	0.0044	0.0031	0.0019	0.0376	0.0287	0.0278	0.078	0.0159	0.0854	0.0024
22	rs2001195	36635032	0.93	0.429746626914861	0.96	0.130782650589638	0.304089369734138	1.3406606356431	0.0247	0.0312	0.0276	0.0036	0.1548	0.006	0.0043	0.0737	0.0016	0.0928	0.1237	0.0363	0.0049	0.1008	0.0174	0.0037	0.0045	0.0031	0.0019	0.038	0.0287	0.0281	0.0787	0.016	0.0858	0.0024
22	rs136145	36635967	0.92	0.472297109457422	0.96	0.130782650589638	0.189289367190027	1.25893386608916	0.0249	0.0301	0.027	0.004	0.1552	0.0062	0.0047	0.074	0.0015	0.0901	0.1213	0.0348	0.0048	0.1022	0.0178	0.004	0.0049	0.0031	0.0019	0.039	0.0285	0.0286	0.0787	0.0167	0.0876	0.0024
22	rs78736759	36643730	0.91	0.517562282080777	0.96	0.130782650589638	0.110133984570305	1.03832645995559	0.0251	0.0289	0.0248	0.0046	0.1566	0.0067	0.0062	0.0738	9e-04	0.0842	0.1161	0.0355	0.0037	0.1037	0.0186	0.0054	0.006	0.0027	0.0014	0.0402	0.0296	0.029	0.0787	0.0175	0.0921	0.0019
22	rs73165564	36644108	0.91	0.517562282080777	0.96	0.130782650589638	0.107635503829467	1.03188325402256	0.0251	0.0289	0.0248	0.0046	0.1566	0.0067	0.0062	0.0738	9e-04	0.0842	0.1161	0.0355	0.0037	0.1037	0.0186	0.0054	0.006	0.0027	0.0014	0.0402	0.0296	0.029	0.0787	0.0175	0.0921	0.0019
22	rs35345680	36644151	0.91	0.517562282080777	0.96	0.130782650589638	0.10597173423824	1.02705586099183	0.0251	0.0289	0.0248	0.0047	0.1566	0.0067	0.0062	0.0738	9e-04	0.0842	0.1161	0.0355	0.0037	0.1037	0.0186	0.0054	0.006	0.0027	0.0014	0.0402	0.0296	0.029	0.0787	0.0175	0.0921	0.0019
22	rs74631319	36644857	0.91	0.517562282080777	0.96	0.130782650589638	0.107824359154225	1.0302736443996	0.025	0.0289	0.0248	0.0047	0.1568	0.0067	0.0062	0.0738	9e-04	0.0842	0.1161	0.0355	0.0037	0.1036	0.0186	0.0054	0.006	0.0027	0.0014	0.0402	0.0297	0.029	0.0787	0.0175	0.092	0.0019
22	rs34318457	36648738	0.9	0.565600701999265	0.96	0.130782650589638	0.110517299847335	1.03816528709613	0.025	0.0288	0.0248	0.0047	0.1567	0.0067	0.0062	0.0739	9e-04	0.0838	0.1162	0.0355	0.0036	0.1036	0.0187	0.0054	0.006	0.0026	0.0014	0.0403	0.0297	0.0291	0.0789	0.0175	0.0921	0.0019
22	rs28360494	36651231	0.9	0.565600701999265	0.96	0.130782650589638	0.105332008126147	1.02046541392228	0.0251	0.0288	0.0247	0.0048	0.1566	0.0068	0.0063	0.0738	9e-04	0.0834	0.1164	0.0355	0.0036	0.1036	0.0188	0.0055	0.0061	0.0026	0.0014	0.0403	0.0296	0.0291	0.0789	0.0174	0.0923	0.0018
22	rs136148	36652931	0.9	0.565600701999265	0.96	0.130782650589638	0.114479772125081	1.06304132237643	0.0251	0.0289	0.0247	0.0048	0.1565	0.0068	0.0063	0.074	8e-04	0.0827	0.1164	0.0353	0.0037	0.1036	0.0189	0.0056	0.0061	0.0026	0.0014	0.0405	0.0296	0.0292	0.0791	0.0174	0.0922	0.0017
22	rs78188930	36655735	0.9	0.565600701999265	0.96	0.130782650589638	0.125547412114533	1.08298876428982	0.0252	0.0289	0.0246	0.0048	0.1563	0.0068	0.0064	0.074	8e-04	0.0823	0.1162	0.0353	0.0038	0.1038	0.0189	0.0057	0.0061	0.0025	0.0013	0.0405	0.0297	0.0292	0.0794	0.0174	0.0925	0.0016
22	rs41297245	36657740	0.9	0.565600701999265	0.96	0.130782650589638	0.123747535525638	1.09176791828901	0.0252	0.029	0.0246	0.0048	0.1564	0.0068	0.0064	0.074	7e-04	0.0821	0.1161	0.0353	0.0038	0.1038	0.0189	0.0058	0.0062	0.0025	0.0013	0.0404	0.0297	0.0292	0.0795	0.0174	0.0925	0.0016
22	rs136164	36657789	0.9	0.565600701999265	0.96	0.130782650589638	0.122868145121514	1.08949057885527	0.0252	0.029	0.0246	0.0048	0.1564	0.0068	0.0064	0.074	7e-04	0.0821	0.1161	0.0353	0.0038	0.1038	0.0189	0.0058	0.0062	0.0025	0.0013	0.0404	0.0297	0.0292	0.0795	0.0174	0.0925	0.0016
22	rs4419330	36658855	0.9	0.565600701999265	0.96	0.130782650589638	0.126676638868043	1.0950227871843	0.0253	0.029	0.0246	0.0048	0.1564	0.0068	0.0064	0.0739	7e-04	0.0819	0.1161	0.0353	0.0038	0.104	0.0189	0.0058	0.0062	0.0024	0.0013	0.0404	0.0297	0.0291	0.0795	0.0174	0.0926	0.0015
22	rs2239785	36661330	0.9	0.565600701999265	0.96	0.130782650589638	0.136461079422666	1.09567397607423	0.0254	0.029	0.0245	0.0048	0.1565	0.0069	0.0065	0.0738	7e-04	0.0817	0.1161	0.0352	0.0038	0.1041	0.0189	0.0058	0.0062	0.0022	0.0013	0.0405	0.0298	0.0289	0.0796	0.0175	0.0928	0.0014
22	rs136175	36661566	0.9	0.565600701999265	0.96	0.130782650589638	0.138747608515401	1.09616241472835	0.0254	0.029	0.0245	0.0048	0.1565	0.0069	0.0065	0.0738	7e-04	0.0817	0.1161	0.0352	0.0039	0.1041	0.0189	0.0058	0.0062	0.0022	0.0013	0.0405	0.0298	0.0289	0.0796	0.0174	0.0928	0.0014
22	rs136176	36661646	0.9	0.565600701999265	0.96	0.130782650589638	0.139314914678692	1.09404613819163	0.0254	0.029	0.0246	0.0048	0.1565	0.0069	0.0065	0.0737	7e-04	0.0816	0.1161	0.0352	0.0039	0.1041	0.0189	0.0058	0.0062	0.0022	0.0013	0.0405	0.0298	0.0289	0.0796	0.0174	0.0928	0.0014
22	rs60910145	36662034	0.9	0.565600701999265	0.96	0.130782650589638	0.159191385698727	1.12276090397217	0.0254	0.029	0.0245	0.0048	0.1565	0.0069	0.0065	0.0737	7e-04	0.0815	0.1162	0.035	0.0039	0.1041	0.0189	0.0058	0.0062	0.0022	0.0012	0.0406	0.0298	0.0289	0.0795	0.0174	0.0929	0.0014
22	rs66473469	36662654	0.9	0.565600701999265	0.96	0.130782650589638	0.171552133394559	1.14635535270572	0.0255	0.0289	0.0245	0.0048	0.1565	0.0069	0.0065	0.0737	7e-04	0.0814	0.1162	0.0348	0.0039	0.1042	0.0189	0.0058	0.0062	0.0023	0.0012	0.0406	0.0299	0.0288	0.0794	0.0174	0.093	0.0014
22	rs2012928	36664002	0.9	0.565600701999265	0.95	0.15120882267165	0.17987284670462	1.16690829743818	0.0256	0.0289	0.0245	0.0048	0.1565	0.0069	0.0065	0.0738	7e-04	0.0811	0.1163	0.0343	0.0039	0.1044	0.019	0.0059	0.0062	0.0023	0.0012	0.0407	0.0299	0.0287	0.0795	0.0175	0.093	0.0014
22	rs4821475	36669095	0.85	0.849213100564478	0.95	0.15120882267165	0.357401894682526	0.92687100267438	0.0289	0.0264	0.0245	0.0044	0.158	0.0069	0.0065	0.074	7e-04	0.0738	0.1143	0.0362	0.0029	0.1096	0.0178	0.0072	0.0064	0.0017	0.001	0.0375	0.0306	0.0305	0.08	0.0177	0.0951	0.0012
22	rs4821476	36670690	0.84	0.914942008907111	0.95	0.15120882267165	0.397214470371667	0.91364703808618	0.0289	0.0262	0.0245	0.0044	0.1578	0.0069	0.0064	0.0737	7e-04	0.0734	0.1146	0.0365	0.0029	0.1101	0.0177	0.0072	0.0064	0.0018	9e-04	0.0374	0.0307	0.0305	0.08	0.0179	0.0951	0.0012
22	rs136187	36672276	0.84	0.914942008907111	0.95	0.15120882267165	0.393450963304828	0.928290104779626	0.0289	0.0263	0.0244	0.0042	0.1578	0.0067	0.0064	0.0734	7e-04	0.0729	0.1148	0.0365	0.003	0.1104	0.0176	0.0071	0.0063	0.0018	9e-04	0.0375	0.0311	0.0306	0.0801	0.0179	0.0953	0.0012
22	rs73405712	36673639	0.84	0.914942008907111	0.95	0.15120882267165	0.402638395382738	0.924506795762413	0.0289	0.0263	0.0244	0.0042	0.1581	0.0067	0.0064	0.0734	7e-04	0.0728	0.1146	0.0365	0.0031	0.1105	0.0176	0.0071	0.0063	0.0018	9e-04	0.0375	0.0312	0.0306	0.0801	0.0179	0.0952	0.0011
22	rs136197	36675364	0.84	0.914942008907111	0.95	0.15120882267165	0.404625063093361	0.91396145138954	0.0288	0.0263	0.0246	0.0041	0.1585	0.0067	0.0064	0.0733	8e-04	0.0727	0.1143	0.0365	0.0031	0.1107	0.0176	0.0072	0.0062	0.0019	9e-04	0.0375	0.0313	0.0306	0.08	0.018	0.095	0.0011
22	rs2481	36677400	0.84	0.914942008907111	0.95	0.15120882267165	0.417744392671335	0.898737564007637	0.0288	0.0262	0.0246	0.0041	0.1586	0.0067	0.0064	0.0732	8e-04	0.0726	0.1144	0.0365	0.0031	0.1108	0.0175	0.0072	0.0062	0.0018	9e-04	0.0374	0.0313	0.0307	0.08	0.018	0.095	0.0011
22	rs735854	36679058	0.84	0.914942008907111	0.95	0.15120882267165	0.453645651756623	0.884658766844419	0.0288	0.0262	0.0247	0.0041	0.1587	0.0068	0.0063	0.0732	8e-04	0.0725	0.1143	0.0366	0.0031	0.1111	0.0175	0.0072	0.0062	0.0017	9e-04	0.0373	0.0314	0.0308	0.0799	0.0179	0.0949	0.001
22	rs2071733	36680825	0.83	0.983767787599247	0.95	0.15120882267165	0.562719111889762	0.893570105359715	0.0288	0.0261	0.0251	0.004	0.1592	0.0068	0.0062	0.0729	8e-04	0.0719	0.114	0.0369	0.0031	0.1112	0.0174	0.0072	0.0061	0.0017	8e-04	0.037	0.0321	0.0311	0.08	0.0176	0.0953	9e-04
22	rs16996643	36680875	0.83	0.983767787599247	0.95	0.15120882267165	0.564387643292784	0.894822268371179	0.0288	0.0261	0.0251	0.004	0.1592	0.0068	0.0062	0.0729	8e-04	0.0719	0.114	0.0369	0.0031	0.1112	0.0174	0.0071	0.0061	0.0017	8e-04	0.037	0.0321	0.0311	0.08	0.0176	0.0953	9e-04
22	rs5756130	36684331	0.83	0.983767787599247	0.96	0.130782650589638	0.694879821973115	0.882316701414078	0.0287	0.0258	0.0252	0.0039	0.1599	0.0067	0.0062	0.0733	8e-04	0.0713	0.1141	0.0375	0.003	0.1117	0.0173	0.0072	0.0064	0.0017	8e-04	0.0367	0.0321	0.0312	0.08	0.0175	0.0947	8e-04
22	rs2269529	36684354	0.83	0.983767787599247	0.96	0.130782650589638	0.693484808148175	0.883097249340509	0.0287	0.0258	0.0252	0.0039	0.1599	0.0067	0.0062	0.0733	8e-04	0.0713	0.1141	0.0375	0.003	0.1117	0.0173	0.0072	0.0064	0.0017	8e-04	0.0367	0.0321	0.0312	0.08	0.0175	0.0947	8e-04
22	rs2269530	36684358	0.83	0.983767787599247	0.96	0.130782650589638	0.698115186204444	0.889033999015946	0.0287	0.0259	0.0252	0.0039	0.16	0.0067	0.0062	0.0734	8e-04	0.0713	0.1141	0.0375	0.003	0.1116	0.0173	0.0071	0.0064	0.0017	8e-04	0.0367	0.0321	0.0312	0.08	0.0175	0.0947	8e-04
22	rs16996648	36692752	0.83	0.983767787599247	0.96	0.130782650589638	0.727608860968593	0.897171030649003	0.0287	0.0258	0.0252	0.0038	0.1602	0.0067	0.0062	0.0734	8e-04	0.0712	0.1142	0.0376	0.003	0.112	0.0172	0.0071	0.0063	0.0018	8e-04	0.0367	0.032	0.0311	0.0801	0.0175	0.0944	8e-04
22	rs59922723	36693922	0.83	0.983767787599247	0.96	0.130782650589638	0.718413135742079	0.893257120147025	0.0287	0.0258	0.0252	0.0038	0.1603	0.0067	0.0062	0.0733	8e-04	0.0712	0.1142	0.0376	0.003	0.112	0.0172	0.0071	0.0063	0.0017	8e-04	0.0367	0.032	0.0311	0.0801	0.0175	0.0944	8e-04
22	rs5756133	36693980	0.83	0.983767787599247	0.96	0.130782650589638	0.718040421469757	0.893257120147025	0.0287	0.0258	0.0252	0.0038	0.1603	0.0067	0.0062	0.0733	8e-04	0.0712	0.1142	0.0376	0.003	0.112	0.0172	0.0071	0.0063	0.0017	8e-04	0.0367	0.032	0.0311	0.0801	0.0175	0.0944	8e-04
22	rs78511797	36697486	0.83	0.983767787599247	0.96	0.130782650589638	0.722070269681871	0.889815751891206	0.0287	0.0258	0.0252	0.0038	0.1603	0.0066	0.0061	0.0733	8e-04	0.0712	0.1143	0.0376	0.0029	0.1122	0.0172	0.0071	0.0063	0.0017	7e-04	0.0367	0.0319	0.0311	0.0802	0.0175	0.0943	8e-04
22	rs80084511	36704700	0.83	0.983767787599247	0.96	0.130782650589638	0.709121036331784	0.915219321647906	0.0286	0.0258	0.0251	0.0038	0.1604	0.0066	0.0061	0.0733	8e-04	0.0711	0.1142	0.0376	0.0029	0.1126	0.0172	0.0071	0.0063	0.0017	8e-04	0.0368	0.0318	0.0311	0.0803	0.0175	0.0941	8e-04
22	rs17806543	36704834	0.82	1.05572611347058	0.96	0.130782650589638	0.712534283185381	0.920254266757335	0.0286	0.0258	0.0251	0.0038	0.1604	0.0066	0.0061	0.0734	8e-04	0.0711	0.1142	0.0376	0.0029	0.1127	0.0172	0.0071	0.0063	0.0017	8e-04	0.0368	0.0318	0.0311	0.0803	0.0175	0.0941	8e-04
22	rs75138027	36705622	0.82	1.05572611347058	0.97	0.112481740502774	0.713351572893179	0.921671340800323	0.0286	0.0258	0.0251	0.0037	0.1605	0.0066	0.0061	0.0735	8e-04	0.0711	0.1142	0.0376	0.0029	0.1128	0.0172	0.0071	0.0063	0.0017	8e-04	0.0368	0.0318	0.0311	0.0804	0.0175	0.094	8e-04
22	rs2157256	36707661	0.82	1.05572611347058	0.97	0.112481740502774	0.716922793148339	0.925925175292134	0.0286	0.0258	0.0251	0.0037	0.1604	0.0066	0.006	0.0734	8e-04	0.0711	0.1142	0.0377	0.003	0.1128	0.0172	0.0071	0.0062	0.0017	8e-04	0.0368	0.0318	0.0311	0.0804	0.0174	0.094	8e-04
22	rs5750250	36708483	0.82	1.05572611347058	0.97	0.112481740502774	0.729709421590806	0.917578763000442	0.0286	0.0258	0.0251	0.0037	0.1605	0.0066	0.006	0.0734	8e-04	0.0711	0.1142	0.0377	0.003	0.1129	0.0172	0.007	0.0062	0.0017	8e-04	0.0368	0.0317	0.0311	0.0804	0.0174	0.0939	8e-04
22	rs1003366	36713020	0.83	0.983767787599247	0.97	0.112481740502774	0.707417145337488	0.926713351397897	0.0285	0.0258	0.0249	0.0037	0.1607	0.0064	0.0059	0.0734	8e-04	0.0714	0.1143	0.0378	0.0029	0.1134	0.0171	0.007	0.0061	0.0016	7e-04	0.0369	0.0316	0.0309	0.0807	0.0172	0.0938	8e-04
22	rs55743715	36718351	0.82	1.05572611347058	0.97	0.112481740502774	0.645312712450861	0.918208152918363	0.0282	0.0258	0.0244	0.0035	0.1611	0.006	0.0054	0.0735	7e-04	0.0727	0.1147	0.0385	0.0028	0.1151	0.0169	0.0067	0.0058	0.0014	7e-04	0.0368	0.0311	0.0304	0.0815	0.0168	0.0932	8e-04
22	rs9610491	36719387	0.82	1.05572611347058	0.97	0.112481740502774	0.634836897305206	0.921356397766246	0.0282	0.0258	0.0244	0.0035	0.161	0.006	0.0054	0.0735	7e-04	0.0727	0.1147	0.0385	0.0028	0.1152	0.0168	0.0067	0.0058	0.0014	7e-04	0.0368	0.0311	0.0304	0.0815	0.0167	0.0932	8e-04
22	rs5756156	36720779	0.82	1.05572611347058	0.97	0.112481740502774	0.627311881996046	0.930025150355071	0.0282	0.0258	0.0244	0.0035	0.161	0.006	0.0054	0.0735	7e-04	0.0727	0.1147	0.0385	0.0028	0.1152	0.0168	0.0067	0.0059	0.0014	7e-04	0.0368	0.0311	0.0304	0.0815	0.0167	0.0932	8e-04
22	rs56029857	36722503	0.82	1.05572611347058	0.97	0.112481740502774	0.630331027875961	0.926240429675318	0.0282	0.0258	0.0244	0.0035	0.161	0.006	0.0054	0.0735	7e-04	0.0727	0.1147	0.0385	0.0028	0.1152	0.0168	0.0067	0.0059	0.0014	7e-04	0.0368	0.0311	0.0304	0.0815	0.0167	0.0932	8e-04
22	rs11704382	36728152	0.82	1.05572611347058	0.97	0.112481740502774	0.636530372765629	0.91836551390531	0.0281	0.0258	0.0244	0.0035	0.161	0.006	0.0054	0.0736	7e-04	0.0727	0.1148	0.0386	0.0028	0.1152	0.0168	0.0067	0.0059	0.0014	7e-04	0.0368	0.0311	0.0305	0.0814	0.0167	0.0932	8e-04
22	rs8135022	36732992	0.82	1.05572611347058	0.98	0.0961760782036991	0.630120174840866	0.913332646502797	0.028	0.0258	0.0244	0.0036	0.161	0.006	0.0054	0.0738	7e-04	0.0726	0.1148	0.0386	0.0028	0.1153	0.0168	0.0067	0.0059	0.0014	7e-04	0.0368	0.0311	0.0305	0.0813	0.0167	0.0931	8e-04
22	rs713839	36733938	0.82	1.05572611347058	0.98	0.0961760782036991	0.62941756417237	0.912075297523968	0.0281	0.0258	0.0244	0.0036	0.161	0.006	0.0054	0.0738	7e-04	0.0726	0.1148	0.0386	0.0028	0.1153	0.0168	0.0067	0.0059	0.0014	7e-04	0.0368	0.0311	0.0305	0.0813	0.0167	0.0931	8e-04
22	rs1109213	36738145	0.82	1.05572611347058	0.98	0.0961760782036991	0.664048373111395	0.905479938639208	0.028	0.0258	0.0244	0.0036	0.161	0.006	0.0054	0.0737	7e-04	0.0726	0.1148	0.0386	0.0028	0.1153	0.0168	0.0067	0.0059	0.0014	7e-04	0.0368	0.0311	0.0305	0.0813	0.0167	0.093	8e-04
22	rs9607336	36740566	0.82	1.05572611347058	0.98	0.0961760782036991	0.680767805818614	0.904381650136621	0.028	0.0258	0.0244	0.0036	0.1609	0.006	0.0054	0.0737	7e-04	0.0726	0.1148	0.0387	0.0028	0.1153	0.0168	0.0067	0.0059	0.0014	7e-04	0.0368	0.031	0.0305	0.0813	0.0166	0.093	8e-04
22	rs5756164	36748993	0.82	1.05572611347058	0.98	0.0961760782036991	0.714615475025524	0.918208152918363	0.0276	0.0261	0.0241	0.0037	0.1599	0.0063	0.0056	0.0737	7e-04	0.0727	0.1149	0.04	0.0029	0.1158	0.0173	0.0068	0.0058	0.0014	6e-04	0.0364	0.0315	0.0308	0.0811	0.0163	0.0914	8e-04
22	rs11089788	36751101	0.82	1.05572611347058	0.98	0.0961760782036991	0.750785610528611	0.99051042722306	0.0272	0.0262	0.0237	0.0038	0.1588	0.0065	0.0058	0.0738	7e-04	0.073	0.1149	0.041	0.0029	0.1161	0.0176	0.0068	0.0058	0.0014	6e-04	0.0365	0.032	0.0311	0.0811	0.0162	0.0901	7e-04
22	rs75142495	36763048	0.82	1.05572611347058	0.98	0.0961760782036991	0.874128248814448	0.850591804417804	0.0269	0.0268	0.0233	0.004	0.1589	0.007	0.0059	0.0738	7e-04	0.0729	0.1148	0.0417	0.003	0.1165	0.0177	0.007	0.0058	0.0013	5e-04	0.036	0.0315	0.0314	0.0804	0.0158	0.0902	7e-04
22	rs118148026	36764076	0.82	1.05572611347058	0.98	0.0961760782036991	0.873235679821592	0.850127053893421	0.0269	0.0268	0.0233	0.004	0.1589	0.0071	0.0059	0.0738	7e-04	0.0729	0.1148	0.0417	0.003	0.1165	0.0177	0.007	0.0058	0.0013	5e-04	0.036	0.0315	0.0314	0.0804	0.0158	0.0902	7e-04
22	rs16996704	36764788	0.82	1.05572611347058	0.98	0.0961760782036991	0.863200697211135	0.848887976469038	0.0269	0.0268	0.0232	0.004	0.1589	0.0071	0.0059	0.0738	7e-04	0.073	0.1148	0.0418	0.003	0.1165	0.0177	0.007	0.0058	0.0013	5e-04	0.036	0.0314	0.0314	0.0803	0.0157	0.0903	7e-04
22	rs77072154	36765011	0.82	1.05572611347058	0.98	0.0961760782036991	0.861667421516809	0.84749446228171	0.0269	0.0268	0.0232	0.004	0.1589	0.0071	0.0059	0.0738	7e-04	0.073	0.1148	0.0418	0.003	0.1165	0.0177	0.007	0.0058	0.0013	5e-04	0.036	0.0314	0.0314	0.0803	0.0158	0.0903	7e-04
22	rs2899262	36768595	0.81	1.13085046114427	0.98	0.0961760782036991	0.833073867480739	0.838371003166023	0.0268	0.0269	0.0232	0.004	0.1591	0.0072	0.0059	0.0738	7e-04	0.0729	0.1146	0.0419	0.003	0.1166	0.0178	0.007	0.0059	0.0012	5e-04	0.036	0.0314	0.0315	0.0801	0.0161	0.0902	7e-04
22	rs56280139	36771502	0.81	1.13085046114427	0.98	0.0961760782036991	0.828388011634946	0.83096374337639	0.0267	0.0269	0.0232	0.0041	0.1591	0.0072	0.006	0.0737	7e-04	0.0728	0.1145	0.0419	0.0029	0.1166	0.0178	0.007	0.0059	0.0013	5e-04	0.036	0.0314	0.0315	0.0801	0.0161	0.0901	7e-04
22	rs5756168	36774812	0.81	1.13085046114427	0.98	0.0961760782036991	0.822764116610811	0.844090095662569	0.0267	0.0269	0.0233	0.0041	0.1592	0.0072	0.006	0.0737	7e-04	0.0727	0.1144	0.0419	0.0029	0.1166	0.0178	0.007	0.0059	0.0012	5e-04	0.0359	0.0314	0.0315	0.0801	0.0162	0.0901	7e-04
22	rs111936411	36776099	0.81	1.13085046114427	0.98	0.0961760782036991	0.821578072252825	0.836363516349476	0.0267	0.0269	0.0233	0.0041	0.1592	0.0072	0.006	0.0737	7e-04	0.0727	0.1144	0.0419	0.0029	0.1167	0.0178	0.007	0.0059	0.0012	5e-04	0.0359	0.0314	0.0315	0.08	0.0162	0.0901	7e-04
22	rs111747416	36777765	0.81	1.13085046114427	0.98	0.0961760782036991	0.818576714074742	0.838062093761013	0.0267	0.0269	0.0233	0.0041	0.1592	0.0072	0.006	0.0737	7e-04	0.0727	0.1144	0.0419	0.0029	0.1167	0.0178	0.007	0.0059	0.0012	5e-04	0.0359	0.0314	0.0315	0.08	0.0162	0.0901	7e-04
22	rs62228872	36782580	0.81	1.13085046114427	0.98	0.0961760782036991	0.813611179671042	0.825879240103171	0.0267	0.0269	0.0233	0.0042	0.1592	0.0072	0.006	0.0737	7e-04	0.0727	0.1144	0.0419	0.0029	0.1168	0.0178	0.007	0.0059	0.0012	5e-04	0.0359	0.0314	0.0316	0.08	0.0163	0.0899	7e-04
22	rs79013767	36782759	0.81	1.13085046114427	0.98	0.0961760782036991	0.813689896201055	0.829576412894003	0.0267	0.0269	0.0233	0.0042	0.1592	0.0072	0.006	0.0737	7e-04	0.0727	0.1144	0.0419	0.0029	0.1168	0.0178	0.007	0.0059	0.0012	5e-04	0.0359	0.0314	0.0316	0.08	0.0163	0.0899	7e-04
22	rs117783237	36788999	0.81	1.13085046114427	0.98	0.0961760782036991	0.824821665198565	0.826341197415228	0.0267	0.0269	0.0234	0.0042	0.1592	0.0072	0.006	0.0737	7e-04	0.0727	0.1143	0.0419	0.0029	0.1169	0.0177	0.0069	0.0058	0.0012	5e-04	0.0359	0.0314	0.0316	0.08	0.0162	0.0898	7e-04
22	rs79256915	36803933	0.81	1.13085046114427	0.98	0.0961760782036991	0.872505682829159	0.823416383437796	0.0265	0.027	0.0233	0.0042	0.1591	0.0074	0.0061	0.0737	7e-04	0.073	0.1143	0.0421	0.0029	0.1171	0.0176	0.0068	0.0058	0.0011	5e-04	0.0358	0.0315	0.0317	0.08	0.0159	0.0894	7e-04
22	rs28360544	36807762	0.82	1.05572611347058	0.98	0.0961760782036991	0.874858819160785	0.834048433661541	0.0265	0.027	0.0234	0.0043	0.1591	0.0074	0.0061	0.0737	7e-04	0.0731	0.1143	0.0422	0.0029	0.1172	0.0176	0.0067	0.0058	0.0011	5e-04	0.0358	0.0316	0.0318	0.08	0.0159	0.0894	7e-04
22	rs28612632	36815570	0.82	1.05572611347058	0.99	0.0817332193164052	0.89525519727227	0.883721788914581	0.0265	0.027	0.0233	0.0042	0.1591	0.0073	0.006	0.0743	7e-04	0.0733	0.1141	0.0422	0.0029	0.117	0.0175	0.0066	0.0057	0.001	5e-04	0.0361	0.0316	0.0317	0.0801	0.0158	0.0894	6e-04
22	rs28671636	36829999	0.82	1.05572611347058	0.99	0.0817332193164052	0.88095692532604	0.851211553578613	0.0264	0.027	0.0231	0.0042	0.1594	0.0073	0.006	0.0745	6e-04	0.0738	0.114	0.0422	0.003	0.1173	0.0175	0.0067	0.0057	0.001	5e-04	0.0358	0.0316	0.0318	0.0798	0.0158	0.0891	6e-04
22	rs28577981	36831881	0.82	1.05572611347058	0.99	0.0817332193164052	0.879573121043271	0.843471425771156	0.0264	0.027	0.0231	0.0042	0.1593	0.0073	0.006	0.0745	6e-04	0.0738	0.114	0.0422	0.003	0.1173	0.0176	0.0067	0.0057	0.001	5e-04	0.0358	0.0316	0.0318	0.0798	0.0158	0.0891	6e-04
22	rs73169606	36837065	0.82	1.05572611347058	0.99	0.0817332193164052	0.8905056093578	0.828959977319229	0.0264	0.027	0.0231	0.0042	0.1594	0.0073	0.006	0.0744	6e-04	0.0738	0.114	0.0422	0.003	0.1173	0.0176	0.0067	0.0057	0.001	5e-04	0.0357	0.0317	0.0318	0.0798	0.0158	0.089	6e-04
22	rs139943	36847253	0.82	1.05572611347058	0.99	0.0817332193164052	0.896485266592779	0.79994404507764	0.0263	0.027	0.023	0.0042	0.1595	0.0073	0.006	0.0744	6e-04	0.0739	0.1139	0.0422	0.003	0.1173	0.0176	0.0067	0.0057	9e-04	5e-04	0.0357	0.0317	0.0318	0.0798	0.0158	0.0888	6e-04
22	rs118079741	36852471	0.82	1.05572611347058	0.99	0.0817332193164052	0.892879075707843	0.797192076200225	0.0263	0.027	0.023	0.0042	0.1596	0.0073	0.006	0.0744	6e-04	0.0739	0.1139	0.0422	0.0029	0.1173	0.0176	0.0067	0.0057	9e-04	5e-04	0.0356	0.0317	0.0318	0.0798	0.0158	0.0887	6e-04
22	rs8141619	36863491	0.82	1.05572611347058	0.99	0.0817332193164052	0.857074535643115	0.793678612483421	0.026	0.0272	0.0228	0.0043	0.1603	0.0074	0.0061	0.0741	6e-04	0.0741	0.1138	0.0422	0.0029	0.1173	0.0179	0.0066	0.0057	9e-04	4e-04	0.0352	0.0319	0.0317	0.0801	0.016	0.0879	5e-04
22	rs16996781	36868904	0.82	1.05572611347058	0.99	0.0817332193164052	0.845117890566638	0.77661718900165	0.0259	0.0273	0.0228	0.0044	0.1606	0.0074	0.0062	0.074	6e-04	0.0742	0.1138	0.0422	0.0029	0.1173	0.018	0.0066	0.0057	9e-04	4e-04	0.035	0.032	0.0317	0.0801	0.016	0.0875	5e-04
22	rs5756202	36870845	0.82	1.05572611347058	0.99	0.0817332193164052	0.812037537198778	0.777377160786932	0.0258	0.0273	0.0228	0.0044	0.1609	0.0074	0.0062	0.074	5e-04	0.0743	0.1137	0.0422	0.0029	0.1173	0.018	0.0066	0.0058	9e-04	4e-04	0.035	0.032	0.0316	0.0801	0.016	0.0874	5e-04
22	rs62229974	36874223	0.82	1.05572611347058	1	0.069019173236101	0.813453756439224	0.781027247268018	0.0258	0.0274	0.0228	0.0044	0.1608	0.0075	0.0063	0.074	5e-04	0.0743	0.1137	0.0422	0.0029	0.1172	0.018	0.0066	0.0058	9e-04	4e-04	0.035	0.032	0.0316	0.0802	0.016	0.0874	5e-04
22	rs2564	36885159	0.82	1.05572611347058	1.03	0.0399082203678001	0.822764116610811	0.779505931509059	0.0258	0.0274	0.0228	0.0044	0.1608	0.0075	0.0063	0.0741	5e-04	0.0743	0.1137	0.0423	0.0029	0.1172	0.018	0.0066	0.0058	9e-04	4e-04	0.0349	0.032	0.0316	0.0802	0.016	0.0874	5e-04
22	rs73169658	36889116	0.82	1.05572611347058	1.03	0.0399082203678001	0.821024836169135	0.774034482420161	0.0259	0.0274	0.0228	0.0044	0.1607	0.0075	0.0063	0.0741	5e-04	0.0743	0.1137	0.0423	0.0029	0.1172	0.018	0.0066	0.0058	8e-04	4e-04	0.0349	0.032	0.0316	0.0802	0.016	0.0873	5e-04
22	rs2281087	36889930	0.82	1.05572611347058	1.03	0.0399082203678001	0.81897136012829	0.773427056158289	0.0259	0.0274	0.0228	0.0044	0.1607	0.0075	0.0063	0.0741	5e-04	0.0743	0.1137	0.0423	0.0029	0.1172	0.018	0.0066	0.0058	8e-04	4e-04	0.0349	0.032	0.0316	0.0802	0.016	0.0873	5e-04
22	rs5756218	36891786	0.82	1.05572611347058	1.03	0.0399082203678001	0.802701512294252	0.769329621616871	0.0259	0.0274	0.0228	0.0044	0.1607	0.0075	0.0063	0.0741	5e-04	0.0743	0.1138	0.0423	0.0029	0.1172	0.018	0.0066	0.0058	8e-04	4e-04	0.0348	0.032	0.0316	0.0802	0.0161	0.0872	5e-04
22	rs5756223	36897427	0.82	1.05572611347058	1.03	0.0399082203678001	0.805912870852432	0.766600612695593	0.0259	0.0274	0.0228	0.0045	0.1607	0.0076	0.0063	0.0741	5e-04	0.0743	0.1138	0.0423	0.0029	0.1172	0.018	0.0066	0.0058	8e-04	4e-04	0.0348	0.032	0.0316	0.0802	0.0161	0.0872	5e-04
22	rs2277841	36900271	0.82	1.05572611347058	1.03	0.0399082203678001	0.806540122106184	0.767813246749671	0.0258	0.0274	0.0228	0.0045	0.1606	0.0076	0.0063	0.0741	5e-04	0.0743	0.1137	0.0423	0.0029	0.1172	0.018	0.0066	0.0058	8e-04	4e-04	0.0348	0.032	0.0315	0.0802	0.0161	0.0872	5e-04
22	rs760718	36900806	0.82	1.05572611347058	1.03	0.0399082203678001	0.806853826624892	0.767055301893905	0.0259	0.0274	0.0228	0.0045	0.1606	0.0076	0.0063	0.0741	5e-04	0.0743	0.1137	0.0423	0.0029	0.1172	0.018	0.0066	0.0058	8e-04	4e-04	0.0348	0.032	0.0315	0.0802	0.0161	0.0872	5e-04
22	rs9610522	36900812	0.82	1.05572611347058	1.02	0.0482398620390144	0.807010698603789	0.767055301893905	0.0259	0.0274	0.0228	0.0045	0.1606	0.0076	0.0063	0.0741	5e-04	0.0743	0.1137	0.0423	0.0029	0.1172	0.018	0.0066	0.0058	8e-04	4e-04	0.0348	0.032	0.0315	0.0802	0.0161	0.0872	5e-04
22	rs62230008	36917349	0.82	1.05572611347058	1.03	0.0399082203678001	0.753448181400686	0.692994802253827	0.0254	0.0277	0.0221	0.005	0.1585	0.0082	0.0068	0.0738	6e-04	0.0754	0.1123	0.0424	0.003	0.1177	0.0185	0.007	0.0062	9e-04	4e-04	0.034	0.0327	0.0326	0.0793	0.0171	0.0859	6e-04
22	rs2076084	36919447	0.82	1.05572611347058	1.02	0.0482398620390144	0.731211459087041	0.701900356203721	0.0254	0.0277	0.022	0.0051	0.1584	0.0082	0.0068	0.0738	6e-04	0.0755	0.1123	0.0424	0.003	0.1176	0.0186	0.007	0.0062	9e-04	4e-04	0.034	0.0327	0.0326	0.0793	0.0171	0.0859	6e-04
22	rs12157889	36920062	0.82	1.05572611347058	1.03	0.0399082203678001	0.732338881788402	0.740028754976758	0.0254	0.0293	0.022	0.0051	0.1581	0.0082	0.0068	0.0741	6e-04	0.0752	0.1124	0.0424	0.003	0.1173	0.0184	0.007	0.0062	9e-04	4e-04	0.0339	0.0327	0.0326	0.079	0.0172	0.0853	6e-04
22	rs9622410	36922052	0.82	1.05572611347058	1.02	0.0482398620390144	0.742671418425608	0.725472398657675	0.0254	0.0293	0.022	0.0051	0.1581	0.0082	0.0068	0.0741	5e-04	0.0752	0.1125	0.0424	0.003	0.1173	0.0184	0.007	0.0062	9e-04	4e-04	0.0339	0.0327	0.0326	0.079	0.0172	0.0852	6e-04
22	rs76328101	36922262	0.82	1.05572611347058	1.02	0.0482398620390144	0.76989437964037	0.739577606369898	0.0253	0.0292	0.0219	0.0051	0.158	0.0082	0.0068	0.074	6e-04	0.0754	0.1125	0.0424	0.003	0.1172	0.0184	0.0071	0.0062	9e-04	4e-04	0.0339	0.0329	0.0327	0.0791	0.0173	0.0848	6e-04
22	rs6000293	36923144	0.81	1.13085046114427	1.02	0.0482398620390144	0.68908773132049	0.701454472546347	0.0248	0.0292	0.021	0.0058	0.1557	0.0089	0.0074	0.0736	6e-04	0.077	0.1106	0.0424	0.0031	0.1172	0.0191	0.0077	0.0068	0.001	4e-04	0.0332	0.0338	0.0338	0.0781	0.0184	0.0837	7e-04
22	rs6000300	36923591	0.81	1.13085046114427	1.03	0.0399082203678001	0.740252274163294	0.580394655003858	0.0244	0.0288	0.0206	0.0061	0.1561	0.0091	0.0078	0.0731	6e-04	0.0775	0.1092	0.0431	0.0032	0.1179	0.0195	0.0077	0.0071	0.0011	4e-04	0.0326	0.0338	0.0339	0.0768	0.0191	0.0832	8e-04
22	rs5995298	36924714	0.8	1.20917223849118	1.02	0.0482398620390144	0.700841023166401	0.571594166738508	0.0243	0.0286	0.0208	0.0062	0.1561	0.0093	0.008	0.0728	8e-04	0.0777	0.109	0.0432	0.0033	0.1181	0.0195	0.0078	0.0072	0.0011	4e-04	0.0323	0.0339	0.0339	0.0766	0.0193	0.083	8e-04
22	rs79575082	36928457	0.8	1.20917223849118	1.02	0.0482398620390144	0.696790817161364	0.578120448915861	0.0243	0.0284	0.0209	0.0062	0.156	0.0093	0.0081	0.0728	8e-04	0.0778	0.1089	0.0432	0.0033	0.118	0.0195	0.0078	0.0072	0.0011	4e-04	0.0324	0.0341	0.034	0.0765	0.0193	0.0828	8e-04
22	rs8142845	36939236	0.8	1.20917223849118	1.02	0.0482398620390144	0.708898686313835	0.578546698226878	0.0243	0.0284	0.021	0.0063	0.1559	0.0094	0.0082	0.0727	8e-04	0.0779	0.1088	0.0434	0.0033	0.1179	0.0195	0.0079	0.0073	0.0011	4e-04	0.0323	0.0342	0.0339	0.0765	0.0195	0.0825	8e-04
22	rs5750269	36941065	0.8	1.20917223849118	1.02	0.0482398620390144	0.71171740956664	0.571310823201206	0.0243	0.0284	0.021	0.0063	0.1559	0.0094	0.0082	0.0727	8e-04	0.0779	0.1087	0.0434	0.0033	0.1178	0.0196	0.0079	0.0073	0.0011	4e-04	0.0323	0.0342	0.0339	0.0765	0.0195	0.0824	8e-04
22	rs111996826	36941503	0.8	1.20917223849118	1.02	0.0482398620390144	0.794580475565696	0.542731565370679	0.0242	0.0283	0.0209	0.0064	0.156	0.0095	0.0083	0.0725	8e-04	0.078	0.1087	0.0434	0.0033	0.1177	0.0195	0.0079	0.0075	0.0011	3e-04	0.0321	0.0341	0.0337	0.0763	0.0196	0.0823	8e-04
22	rs2049974	36942323	0.8	1.20917223849118	1.01	0.0578993944755651	0.763833324668185	0.515348466308232	0.0242	0.0281	0.0208	0.0066	0.1559	0.0098	0.0086	0.072	8e-04	0.0784	0.1085	0.0437	0.0033	0.1174	0.0195	0.0081	0.0078	0.0012	3e-04	0.032	0.0341	0.0334	0.076	0.0197	0.0823	9e-04
22	rs140020	36946643	0.8	1.20917223849118	1.01	0.0578993944755651	0.683244445595888	0.463834905424279	0.0242	0.0277	0.021	0.007	0.1555	0.0104	0.0092	0.0716	9e-04	0.0798	0.1086	0.0439	0.0033	0.1161	0.0192	0.0085	0.0083	0.0012	3e-04	0.0316	0.0336	0.0334	0.0752	0.02	0.082	9e-04
22	rs140021	36947104	0.8	1.20917223849118	1.01	0.0578993944755651	0.690918326435152	0.450311986356256	0.0242	0.0276	0.0209	0.007	0.1555	0.0104	0.0092	0.0715	9e-04	0.0798	0.1088	0.0439	0.0033	0.1163	0.0192	0.0085	0.0083	0.0012	3e-04	0.0316	0.0336	0.0334	0.0749	0.02	0.0819	9e-04
22	rs116254744	36948035	0.8	1.20917223849118	1	0.069019173236101	0.731587181481971	0.456725596455554	0.0242	0.0276	0.0209	0.007	0.1554	0.0104	0.0092	0.0715	9e-04	0.0798	0.1088	0.0439	0.0033	0.1163	0.0193	0.0085	0.0083	0.0012	3e-04	0.0316	0.0336	0.0335	0.0749	0.02	0.0819	9e-04
22	rs117107524	36953965	0.79	1.29072091625847	1	0.069019173236101	0.465692580901128	0.474890495003461	0.0228	0.0232	0.0218	0.0096	0.1497	0.0128	0.0116	0.0656	0.0019	0.0847	0.1093	0.0443	0.0049	0.1138	0.0193	0.0102	0.0111	0.0026	0.0013	0.0298	0.0319	0.0329	0.0694	0.0246	0.0819	0.0019
22	rs66704836	36954605	0.79	1.29072091625847	1	0.069019173236101	0.430134451080492	0.49747572597136	0.0228	0.0231	0.0218	0.0097	0.1494	0.0129	0.0118	0.0655	0.0019	0.0848	0.1093	0.0444	0.005	0.1138	0.0193	0.0103	0.0112	0.0026	0.0013	0.0298	0.0318	0.0329	0.0693	0.0247	0.0819	0.0019
22	rs2228703	36954628	0.79	1.29072091625847	1	0.069019173236101	0.432657538519493	0.504193557052435	0.0228	0.0231	0.0218	0.0096	0.1494	0.0129	0.0118	0.0655	0.0019	0.0848	0.1092	0.0444	0.005	0.1138	0.0193	0.0103	0.0112	0.0027	0.0013	0.0298	0.0318	0.0329	0.0693	0.0248	0.0819	0.0019
22	rs4821501	36954939	0.79	1.29072091625847	1	0.069019173236101	0.367019002663661	0.528787263283856	0.0236	0.0232	0.022	0.0098	0.1494	0.013	0.012	0.0651	0.0022	0.0841	0.1095	0.044	0.0053	0.1134	0.0195	0.0104	0.0113	0.003	0.0014	0.0294	0.0314	0.0329	0.0685	0.025	0.0816	0.0024
22	rs79238560	36959500	0.78	1.37552415152317	1	0.069019173236101	0.371794890124258	0.514658107299381	0.0234	0.0229	0.022	0.0099	0.1498	0.013	0.012	0.0645	0.0022	0.0841	0.1097	0.044	0.0053	0.1134	0.0195	0.0106	0.0115	0.003	0.0015	0.0293	0.0312	0.0329	0.0682	0.0252	0.0816	0.0024
22	rs67656940	36962852	0.78	1.37552415152317	1	0.069019173236101	0.395133883054444	0.534075459298348	0.0233	0.0227	0.0221	0.01	0.1498	0.0131	0.0121	0.0641	0.0023	0.084	0.1098	0.0442	0.0054	0.1135	0.0196	0.0106	0.0116	0.0031	0.0015	0.0292	0.0312	0.0329	0.068	0.0253	0.0816	0.0024
22	rs1569488	36965284	0.78	1.37552415152317	1	0.069019173236101	0.428787894593614	0.555357781023941	0.0232	0.0226	0.0221	0.01	0.1498	0.0131	0.0122	0.064	0.0023	0.0839	0.11	0.0443	0.0054	0.1135	0.0194	0.0107	0.0117	0.0031	0.0015	0.0292	0.0311	0.0329	0.0679	0.0254	0.0815	0.0024
22	rs79350774	36965982	0.78	1.37552415152317	1	0.069019173236101	0.429197494523798	0.554654453264285	0.0232	0.0226	0.0221	0.0101	0.1499	0.0131	0.0122	0.0639	0.0023	0.0839	0.1101	0.0443	0.0054	0.1135	0.0194	0.0107	0.0117	0.0031	0.0015	0.0291	0.0311	0.0329	0.0678	0.0254	0.0815	0.0024
22	rs5995311	36969134	0.78	1.37552415152317	1	0.069019173236101	0.430193044494734	0.574287628868189	0.0231	0.0225	0.0221	0.0101	0.1498	0.0132	0.0122	0.0637	0.0023	0.0841	0.1102	0.0444	0.0054	0.1135	0.0195	0.0108	0.0118	0.0032	0.0016	0.0288	0.0311	0.0329	0.0677	0.0255	0.0813	0.0025
22	rs9622418	36969683	0.78	1.37552415152317	1	0.069019173236101	0.430779196183529	0.572444401878954	0.0231	0.0225	0.0221	0.0101	0.1498	0.0132	0.0122	0.0637	0.0024	0.0841	0.1102	0.0444	0.0054	0.1135	0.0195	0.0108	0.0118	0.0032	0.0016	0.0288	0.0311	0.0329	0.0677	0.0255	0.0812	0.0025
22	rs2283971	36970912	0.78	1.37552415152317	1	0.069019173236101	0.416936334635444	0.589227469729011	0.0231	0.0224	0.0221	0.0102	0.1498	0.0132	0.0123	0.0637	0.0024	0.0842	0.1103	0.0444	0.0054	0.1134	0.0195	0.0109	0.0118	0.0032	0.0016	0.0287	0.0311	0.0329	0.0676	0.0255	0.0811	0.0025
22	rs2267340	36976510	0.78	1.37552415152317	1	0.069019173236101	0.428320017896191	0.626610726100276	0.023	0.0223	0.0223	0.0104	0.1496	0.0132	0.0123	0.0635	0.0025	0.0843	0.1105	0.0444	0.0055	0.1133	0.0195	0.0111	0.0121	0.0032	0.0017	0.0286	0.0311	0.0329	0.0672	0.0255	0.0806	0.0027
22	rs73171810	36978260	0.78	1.37552415152317	1	0.069019173236101	0.402128331512459	0.643170888784072	0.0229	0.0222	0.0223	0.0105	0.149	0.0133	0.0124	0.0632	0.0026	0.0845	0.1104	0.0444	0.0055	0.1131	0.0196	0.0113	0.0123	0.0033	0.0018	0.0286	0.0311	0.0328	0.0672	0.0255	0.0808	0.0027
22	rs2235682	36983428	0.78	1.37552415152317	1	0.069019173236101	0.427852394596499	0.72876824348033	0.0228	0.022	0.0222	0.0108	0.148	0.0135	0.0126	0.0625	0.0026	0.0846	0.1104	0.0444	0.0055	0.1132	0.0195	0.0115	0.0126	0.0032	0.0018	0.0284	0.0311	0.0329	0.0674	0.0254	0.0813	0.0028
22	rs16997001	36984918	0.78	1.37552415152317	1	0.069019173236101	0.434834415022231	0.752534347445647	0.0228	0.022	0.0222	0.0108	0.1478	0.0135	0.0126	0.0624	0.0026	0.0846	0.1104	0.0444	0.0055	0.1132	0.0195	0.0116	0.0126	0.0032	0.0018	0.0284	0.0311	0.0329	0.0675	0.0254	0.0813	0.0029
22	rs2283981	36986092	0.78	1.37552415152317	1	0.069019173236101	0.44615761415181	0.769936352466618	0.0229	0.022	0.0222	0.0108	0.1475	0.0136	0.0126	0.0623	0.0026	0.0846	0.1104	0.0445	0.0055	0.1133	0.0195	0.0116	0.0126	0.0032	0.0018	0.0284	0.0312	0.033	0.0675	0.0255	0.0813	0.0029
22	rs5756248	36988118	0.78	1.37552415152317	1	0.069019173236101	0.434363280998113	0.771757164215391	0.0228	0.022	0.0222	0.0108	0.1476	0.0136	0.0127	0.0623	0.0027	0.0847	0.1104	0.0446	0.0055	0.1133	0.0195	0.0116	0.0126	0.0032	0.0019	0.0283	0.0311	0.0329	0.0674	0.0255	0.0812	0.0029
22	rs2283986	36989406	0.78	1.37552415152317	1	0.069019173236101	0.430193044494734	0.761148901606332	0.0228	0.022	0.0222	0.0109	0.1477	0.0136	0.0127	0.0622	0.0027	0.0847	0.1104	0.0447	0.0054	0.1133	0.0196	0.0116	0.0126	0.0032	0.0019	0.0282	0.031	0.033	0.0673	0.0256	0.0809	0.0029
22	rs117558925	36996189	0.78	1.37552415152317	1	0.069019173236101	0.422957663332669	0.72981761304892	0.0228	0.0219	0.0222	0.0109	0.1477	0.0135	0.0127	0.0621	0.0027	0.0848	0.1103	0.0447	0.0054	0.1134	0.0196	0.0115	0.0126	0.0032	0.0019	0.028	0.031	0.0329	0.0674	0.0256	0.081	0.0029
22	rs5756255	36998907	0.78	1.37552415152317	1	0.069019173236101	0.422899561301729	0.724424414079593	0.0228	0.0219	0.0222	0.0109	0.1477	0.0135	0.0127	0.0621	0.0027	0.0848	0.1103	0.0447	0.0054	0.1134	0.0197	0.0115	0.0126	0.0032	0.0019	0.028	0.031	0.0329	0.0674	0.0256	0.081	0.0028
22	rs9622429	37001495	0.79	1.29072091625847	1	0.069019173236101	0.381606599212248	0.774034482420161	0.0225	0.0218	0.0225	0.0111	0.1481	0.0134	0.0129	0.0615	0.0026	0.0851	0.11	0.0444	0.0053	0.1136	0.0197	0.0116	0.0126	0.0031	0.0019	0.028	0.0309	0.0327	0.0674	0.0256	0.0813	0.0028
22	rs11704051	37002064	0.79	1.29072091625847	0.99	0.0817332193164052	0.264465237501804	0.882472799745823	0.0218	0.0218	0.0226	0.0113	0.1495	0.0132	0.0129	0.0619	0.0024	0.0863	0.11	0.0439	0.005	0.1146	0.0195	0.0117	0.0124	0.0028	0.0019	0.0278	0.0303	0.0322	0.0668	0.0257	0.0819	0.0025
22	rs117441328	37002653	0.8	1.20917223849118	0.99	0.0817332193164052	0.221706913879732	0.880443960772616	0.0211	0.0216	0.0227	0.0115	0.1509	0.0129	0.013	0.0623	0.0022	0.0877	0.1092	0.0434	0.0047	0.1155	0.0194	0.0119	0.0123	0.0025	0.0018	0.0274	0.0301	0.0318	0.0663	0.0256	0.0826	0.0023
22	rs1475985	37011648	0.79	1.29072091625847	0.99	0.0817332193164052	0.38564529710334	0.892474754398224	0.0197	0.0214	0.0228	0.0119	0.154	0.0124	0.0134	0.0625	0.002	0.0886	0.1062	0.043	0.0041	0.1198	0.0191	0.0121	0.012	0.002	0.0018	0.0266	0.0296	0.0308	0.065	0.0259	0.0842	0.0018
22	rs5756264	37012281	0.79	1.29072091625847	0.99	0.0817332193164052	0.382600439942313	0.891066846605946	0.0197	0.0214	0.0228	0.0119	0.154	0.0124	0.0134	0.0625	0.002	0.0886	0.1062	0.043	0.0041	0.1198	0.0191	0.0121	0.012	0.002	0.0018	0.0266	0.0296	0.0308	0.065	0.0259	0.0842	0.0018
22	rs2267348	37013167	0.79	1.29072091625847	0.99	0.0817332193164052	0.38282147152389	0.889503033993662	0.0197	0.0214	0.0228	0.0119	0.154	0.0124	0.0134	0.0625	0.002	0.0885	0.1062	0.0431	0.0041	0.1198	0.0191	0.0121	0.0121	0.002	0.0018	0.0266	0.0296	0.0308	0.065	0.0259	0.0842	0.0018
22	rs929008	37016435	0.79	1.29072091625847	0.99	0.0817332193164052	0.385978203182991	0.887158362043124	0.0197	0.0214	0.0228	0.0119	0.1541	0.0124	0.0134	0.0625	0.002	0.0886	0.1062	0.0431	0.0041	0.1197	0.0191	0.0121	0.0121	0.002	0.0018	0.0266	0.0296	0.0308	0.065	0.0259	0.0843	0.0018
22	rs78983030	37019410	0.79	1.29072091625847	0.99	0.0817332193164052	0.390821675692896	0.883721788914581	0.0196	0.0214	0.0228	0.0119	0.1542	0.0124	0.0134	0.0625	0.002	0.0886	0.1061	0.0431	0.0041	0.1198	0.0191	0.0121	0.012	0.002	0.0018	0.0266	0.0296	0.0308	0.065	0.0259	0.0843	0.0019
22	rs76021452	37025927	0.79	1.29072091625847	0.99	0.0817332193164052	0.403773033064716	0.870625440766167	0.0196	0.0213	0.0228	0.0119	0.1543	0.0123	0.0133	0.0624	0.002	0.0886	0.1062	0.0431	0.004	0.1199	0.0191	0.0121	0.012	0.002	0.0018	0.0265	0.0295	0.0308	0.065	0.0258	0.0843	0.0019
22	rs2283999	37029920	0.79	1.29072091625847	0.99	0.0817332193164052	0.41918929336135	0.861295521476082	0.0196	0.0213	0.0228	0.0119	0.1544	0.0122	0.0133	0.0624	0.002	0.0885	0.1062	0.0432	0.004	0.12	0.019	0.0121	0.012	0.002	0.0018	0.0265	0.0295	0.0308	0.065	0.0258	0.0842	0.0019
22	rs9622436	37032163	0.79	1.29072091625847	0.99	0.0817332193164052	0.434716607833278	0.858811041237386	0.0196	0.0213	0.0228	0.0119	0.1544	0.0122	0.0133	0.0624	0.002	0.0885	0.1063	0.0432	0.004	0.12	0.019	0.0121	0.012	0.002	0.0018	0.0265	0.0295	0.0308	0.065	0.0258	0.0843	0.0019
22	rs9610553	37042030	0.79	1.29072091625847	0.99	0.0817332193164052	0.443714883348751	0.846101423117738	0.0196	0.0213	0.0228	0.0119	0.1545	0.0121	0.0133	0.0623	0.002	0.0884	0.1063	0.0432	0.004	0.1201	0.0189	0.012	0.0119	0.002	0.0018	0.0264	0.0297	0.0308	0.065	0.0258	0.0845	0.0019
22	rs9610554	37045113	0.79	1.29072091625847	0.99	0.0817332193164052	0.445084382822398	0.845327718019323	0.0196	0.0213	0.0228	0.0119	0.1545	0.0121	0.0133	0.0623	0.002	0.0884	0.1064	0.0431	0.004	0.1202	0.0189	0.012	0.0119	0.002	0.0018	0.0265	0.0297	0.0308	0.065	0.0258	0.0845	0.0019
22	rs9610557	37059389	0.79	1.29072091625847	0.99	0.0817332193164052	0.447829612514005	0.814655049476078	0.0195	0.0211	0.0227	0.0119	0.1547	0.012	0.0132	0.0622	0.002	0.0883	0.1063	0.0431	0.0039	0.1203	0.0188	0.0119	0.0118	0.002	0.0018	0.0265	0.0298	0.0308	0.065	0.0258	0.085	0.0019
22	rs62228792	37062850	0.79	1.29072091625847	0.99	0.0817332193164052	0.477030081720149	0.805607185317706	0.0195	0.0211	0.0227	0.0118	0.1548	0.0119	0.0131	0.0622	0.002	0.0882	0.1063	0.0432	0.0039	0.1206	0.0189	0.0119	0.0117	0.002	0.0018	0.0265	0.0297	0.0308	0.0651	0.0258	0.0849	0.0019
22	rs76345181	37074505	0.8	1.20917223849118	0.98	0.0961760782036991	0.461012897290208	0.765842926999126	0.0192	0.0211	0.0228	0.0118	0.1557	0.0118	0.013	0.0622	0.002	0.0882	0.1066	0.0428	0.0038	0.1212	0.0191	0.0118	0.0115	0.0021	0.0019	0.0266	0.0297	0.0305	0.0651	0.0256	0.0846	0.002
22	rs73171845	37077414	0.79	1.29072091625847	0.98	0.0961760782036991	0.445978653934602	0.677324702529313	0.0184	0.021	0.0229	0.0116	0.1584	0.0111	0.0124	0.0615	0.002	0.0883	0.1078	0.0414	0.0035	0.1241	0.02	0.0115	0.0107	0.0021	0.0021	0.0268	0.0294	0.0297	0.0654	0.0248	0.084	0.002
22	rs5756288	37077643	0.79	1.29072091625847	0.98	0.0961760782036991	0.436957643136031	0.654851644018312	0.0183	0.0211	0.0229	0.0116	0.1587	0.0111	0.0124	0.0614	0.002	0.0883	0.1079	0.0413	0.0034	0.1243	0.02	0.0115	0.0107	0.0021	0.0021	0.0267	0.0292	0.0297	0.0654	0.0246	0.0841	0.002
22	rs76895117	37078069	0.8	1.20917223849118	0.98	0.0961760782036991	0.489935060642594	0.631249003370888	0.0181	0.0213	0.0228	0.0115	0.1595	0.0109	0.0122	0.0612	0.002	0.0885	0.108	0.0414	0.0034	0.1247	0.02	0.0114	0.0105	0.0021	0.0021	0.0265	0.0287	0.0294	0.0654	0.0245	0.0846	0.002
22	rs738514	37080738	0.8	1.20917223849118	0.98	0.0961760782036991	0.802310261725704	0.403384915526866	0.017	0.0228	0.0221	0.0107	0.1646	0.0097	0.0112	0.0603	0.002	0.0904	0.1087	0.0415	0.0031	0.1281	0.0205	0.0106	0.0094	0.0022	0.0023	0.0257	0.0253	0.0277	0.0652	0.0224	0.0874	0.0021
22	rs761491	37082112	0.79	1.29072091625847	0.98	0.0961760782036991	0.824030039539351	0.356785456462011	0.017	0.0229	0.022	0.0106	0.165	0.0093	0.011	0.0602	0.0019	0.0907	0.1089	0.0415	0.003	0.1288	0.0206	0.0104	0.009	0.0023	0.0023	0.0256	0.025	0.0276	0.0652	0.0221	0.0883	0.0021
22	rs76497126	37084139	0.79	1.29072091625847	0.98	0.0961760782036991	0.821419988479796	0.333982135029116	0.017	0.023	0.0219	0.0105	0.1658	0.0093	0.011	0.0602	0.0019	0.0903	0.1091	0.0414	0.003	0.1289	0.0205	0.0103	0.009	0.0023	0.0023	0.0256	0.025	0.0275	0.0652	0.0221	0.0883	0.0021
22	rs62228799	37086181	0.79	1.29072091625847	0.97	0.112481740502774	0.812352160813549	0.320560769884433	0.017	0.023	0.0219	0.0104	0.1663	0.0092	0.0109	0.0603	0.0019	0.09	0.1092	0.0413	0.003	0.1289	0.0204	0.0103	0.0089	0.0023	0.0023	0.0256	0.0249	0.0275	0.0652	0.022	0.0883	0.002
22	rs738516	37087493	0.79	1.29072091625847	0.98	0.0961760782036991	0.808501637875361	0.317533115843343	0.017	0.023	0.0218	0.0104	0.1664	0.0092	0.0109	0.0603	0.0019	0.09	0.1093	0.0413	0.003	0.1289	0.0204	0.0103	0.0089	0.0023	0.0023	0.0256	0.0249	0.0275	0.0652	0.022	0.0883	0.002
22	rs2284013	37090343	0.79	1.29072091625847	0.97	0.112481740502774	0.794736312609397	0.317533115843343	0.0169	0.023	0.0218	0.0104	0.1667	0.0092	0.0109	0.0603	0.0019	0.0901	0.1093	0.0412	0.0031	0.129	0.0204	0.0103	0.0089	0.0023	0.0023	0.0256	0.0249	0.0275	0.065	0.022	0.0883	0.0021
22	rs2592960	37096101	0.79	1.29072091625847	0.97	0.112481740502774	0.865543187604114	0.269483027978752	0.017	0.0233	0.0213	0.0104	0.1672	0.0088	0.0106	0.0601	0.0018	0.0906	0.1103	0.0409	0.003	0.1295	0.0204	0.0099	0.0085	0.0025	0.0023	0.0255	0.0246	0.0272	0.0652	0.0216	0.089	0.0019
22	rs2284017	37096927	0.79	1.29072091625847	0.97	0.112481740502774	0.845037886272855	0.265464863944612	0.017	0.0234	0.0212	0.0104	0.1673	0.0087	0.0105	0.0601	0.0018	0.0907	0.1105	0.0409	0.0029	0.1296	0.0204	0.0099	0.0085	0.0025	0.0023	0.0255	0.0246	0.0271	0.0652	0.0216	0.0892	0.0019
22	rs2746971	37101890	0.79	1.29072091625847	0.97	0.112481740502774	0.846318342253759	0.257485285814988	0.017	0.0234	0.0212	0.0103	0.1675	0.0087	0.0104	0.0601	0.0017	0.0907	0.1107	0.0408	0.0029	0.1297	0.0204	0.0099	0.0084	0.0025	0.0022	0.0254	0.0245	0.0271	0.0653	0.0215	0.0893	0.0019
22	rs5756300	37103563	0.79	1.29072091625847	0.97	0.112481740502774	0.843198678693791	0.256464889347854	0.017	0.0234	0.0212	0.0103	0.1676	0.0087	0.0104	0.0601	0.0017	0.0907	0.1108	0.0408	0.0029	0.1297	0.0204	0.0098	0.0084	0.0025	0.0022	0.0254	0.0245	0.027	0.0653	0.0215	0.0893	0.0019
22	rs11705610	37104419	0.79	1.29072091625847	0.96	0.130782650589638	0.841840362785119	0.255898553140509	0.0169	0.0234	0.0212	0.0103	0.1676	0.0087	0.0104	0.0601	0.0017	0.0907	0.1108	0.0408	0.0029	0.1297	0.0204	0.0098	0.0084	0.0025	0.0022	0.0254	0.0245	0.027	0.0653	0.0215	0.0893	0.0019
22	rs933228	37118543	0.79	1.29072091625847	0.97	0.112481740502774	0.780145558487376	0.238983484682923	0.0169	0.0234	0.0211	0.0102	0.1679	0.0086	0.0103	0.06	0.0017	0.0908	0.1113	0.0406	0.0028	0.1297	0.0204	0.0097	0.0084	0.0025	0.0022	0.0257	0.0244	0.0267	0.0653	0.0215	0.0895	0.0018
22	rs56235499	37121731	0.79	1.29072091625847	0.97	0.112481740502774	0.781692188804436	0.234785201672574	0.0169	0.0235	0.0211	0.0101	0.168	0.0085	0.0103	0.06	0.0017	0.0908	0.1116	0.0405	0.0028	0.1298	0.0204	0.0096	0.0083	0.0025	0.0022	0.0257	0.0244	0.0267	0.0653	0.0214	0.0897	0.0018
22	rs715492	37122603	0.79	1.29072091625847	0.97	0.112481740502774	0.772509363918093	0.233684375168443	0.0169	0.0235	0.0211	0.0101	0.168	0.0085	0.0103	0.0599	0.0017	0.0908	0.1116	0.0405	0.0028	0.1298	0.0205	0.0096	0.0083	0.0025	0.0022	0.0257	0.0244	0.0267	0.0653	0.0214	0.0897	0.0018
22	rs117436097	37122724	0.79	1.29072091625847	0.97	0.112481740502774	0.771662916767174	0.233354452593008	0.0169	0.0235	0.0211	0.0101	0.168	0.0085	0.0103	0.0599	0.0017	0.0908	0.1117	0.0405	0.0028	0.1298	0.0205	0.0096	0.0083	0.0025	0.0022	0.0257	0.0244	0.0267	0.0653	0.0214	0.0897	0.0018
22	rs79378768	37123295	0.79	1.29072091625847	0.97	0.112481740502774	0.777056293018999	0.233024680425355	0.0169	0.0235	0.0211	0.0101	0.168	0.0085	0.0103	0.0599	0.0017	0.0908	0.1117	0.0405	0.0028	0.1298	0.0205	0.0096	0.0083	0.0025	0.0022	0.0257	0.0244	0.0267	0.0653	0.0214	0.0897	0.0018
22	rs78420329	37126789	0.79	1.29072091625847	0.97	0.112481740502774	0.785797190740887	0.231158818895089	0.0169	0.0235	0.0211	0.0101	0.1681	0.0085	0.0103	0.0599	0.0017	0.0908	0.1117	0.0405	0.0028	0.1298	0.0205	0.0095	0.0083	0.0025	0.0021	0.0257	0.0244	0.0267	0.0653	0.0214	0.0898	0.0018
22	rs117670011	37129340	0.79	1.29072091625847	0.97	0.112481740502774	0.792244507189117	0.228860641011915	0.0168	0.0235	0.0211	0.0101	0.1681	0.0085	0.0103	0.0599	0.0017	0.0908	0.1117	0.0405	0.0028	0.1298	0.0205	0.0095	0.0083	0.0025	0.0021	0.0257	0.0244	0.0267	0.0653	0.0214	0.0899	0.0018
22	rs9610576	37131707	0.79	1.29072091625847	0.97	0.112481740502774	0.794814236089475	0.227768889453881	0.0168	0.0235	0.021	0.0101	0.1681	0.0084	0.0103	0.0599	0.0017	0.0907	0.1117	0.0405	0.0028	0.1298	0.0205	0.0095	0.0083	0.0025	0.0021	0.0257	0.0244	0.0267	0.0653	0.0214	0.0899	0.0018
22	rs5995336	37134562	0.79	1.29072091625847	0.97	0.112481740502774	0.795827542070251	0.226896709366062	0.0168	0.0235	0.021	0.0101	0.1682	0.0084	0.0102	0.0599	0.0017	0.0907	0.1117	0.0405	0.0028	0.1299	0.0205	0.0094	0.0083	0.0024	0.0021	0.0257	0.0244	0.0267	0.0653	0.0214	0.0899	0.0018
22	rs9607378	37140424	0.79	1.29072091625847	0.97	0.112481740502774	0.820629765473347	0.226243288321223	0.0169	0.0236	0.021	0.0101	0.1682	0.0084	0.0103	0.0598	0.0016	0.0907	0.1118	0.0406	0.0028	0.1299	0.0204	0.0094	0.0083	0.0025	0.0021	0.0257	0.0243	0.0267	0.0654	0.0214	0.0901	0.0017
22	rs116994681	37149351	0.79	1.29072091625847	0.97	0.112481740502774	0.895419165524825	0.220066526812829	0.0169	0.0237	0.021	0.01	0.1684	0.0083	0.0102	0.0595	0.0016	0.0905	0.1119	0.0406	0.0028	0.1301	0.0205	0.0093	0.0082	0.0025	0.0021	0.0257	0.0242	0.0267	0.0653	0.0213	0.0904	0.0017
22	rs129336	37155457	0.79	1.29072091625847	0.97	0.112481740502774	0.924888682644096	0.184425714497837	0.0166	0.0244	0.0214	0.0096	0.1698	0.0078	0.0099	0.0592	0.0014	0.0919	0.112	0.041	0.0027	0.1295	0.0211	0.0086	0.0077	0.0027	0.0019	0.0263	0.0231	0.0267	0.0648	0.0212	0.0908	0.0015
22	rs8142622	37157847	0.79	1.29072091625847	0.97	0.112481740502774	0.905939329549677	0.186054927669735	0.0166	0.0244	0.0214	0.0096	0.1699	0.0078	0.01	0.0592	0.0014	0.0919	0.112	0.041	0.0027	0.1295	0.0211	0.0086	0.0077	0.0027	0.0019	0.0263	0.0231	0.0267	0.0648	0.0212	0.0908	0.0015
22	rs78430121	37162411	0.79	1.29072091625847	0.97	0.112481740502774	0.903057604062171	0.183207028072746	0.0166	0.0244	0.0214	0.0096	0.1699	0.0078	0.01	0.0592	0.0014	0.0919	0.112	0.041	0.0027	0.1295	0.0211	0.0086	0.0077	0.0027	0.0019	0.0263	0.0231	0.0267	0.0648	0.0211	0.0908	0.0015
22	rs1048012	37163329	0.79	1.29072091625847	0.97	0.112481740502774	0.903962874646246	0.183105595958384	0.0166	0.0244	0.0214	0.0096	0.1699	0.0078	0.01	0.0592	0.0014	0.0919	0.112	0.041	0.0027	0.1295	0.0211	0.0086	0.0077	0.0027	0.0019	0.0263	0.0231	0.0267	0.0648	0.0211	0.0908	0.0015
22	rs2187740	37172131	0.79	1.29072091625847	0.97	0.112481740502774	0.957450992577154	0.200935053612401	0.0166	0.0244	0.0214	0.0096	0.17	0.0078	0.0099	0.0592	0.0014	0.0918	0.1119	0.041	0.0027	0.1294	0.0211	0.0086	0.0077	0.0027	0.0019	0.0263	0.0231	0.0268	0.0649	0.0211	0.0908	0.0015
22	rs77049949	37177878	0.79	1.29072091625847	0.97	0.112481740502774	0.963106435864126	0.200098280091816	0.0167	0.0245	0.0214	0.0096	0.17	0.0078	0.01	0.0592	0.0014	0.0918	0.1119	0.041	0.0027	0.1293	0.0211	0.0086	0.0077	0.0027	0.0019	0.0263	0.0231	0.0268	0.0649	0.0211	0.0908	0.0015
22	rs34172130	37181778	0.79	1.29072091625847	0.97	0.112481740502774	0.977687659156334	0.200307363625647	0.0167	0.0245	0.0214	0.0096	0.17	0.0078	0.01	0.0592	0.0014	0.0918	0.1118	0.041	0.0027	0.1293	0.0211	0.0086	0.0077	0.0027	0.0019	0.0263	0.0231	0.0267	0.0649	0.0211	0.0909	0.0015
22	rs62230508	37184521	0.79	1.29072091625847	0.98	0.0961760782036991	0.980495514092342	0.196451224054656	0.0168	0.0246	0.0214	0.0097	0.17	0.008	0.0101	0.0591	0.0014	0.0918	0.1113	0.0409	0.0028	0.1288	0.0212	0.0087	0.0078	0.0028	0.002	0.0264	0.0231	0.0268	0.0648	0.0211	0.0907	0.0016
22	rs9607382	37191418	0.78	1.37552415152317	0.98	0.0961760782036991	0.7315120301883	0.244990302826352	0.0174	0.0253	0.0215	0.0103	0.1688	0.0091	0.011	0.0589	0.0015	0.0921	0.1106	0.0401	0.0031	0.1256	0.0219	0.0092	0.0085	0.003	0.0023	0.0269	0.0231	0.0269	0.0647	0.0208	0.0891	0.0018
22	rs6000425	37192999	0.78	1.37552415152317	0.98	0.0961760782036991	0.706084937418526	0.275487288011434	0.018	0.0257	0.0213	0.0105	0.168	0.0096	0.0113	0.0587	0.0015	0.0925	0.1104	0.0397	0.0033	0.1243	0.022	0.0094	0.0088	0.0032	0.0024	0.027	0.0228	0.0265	0.0654	0.0202	0.0888	0.0018
22	rs73156242	37193540	0.78	1.37552415152317	0.98	0.0961760782036991	0.658015086473929	0.272018297766819	0.0183	0.026	0.0216	0.0105	0.1676	0.0097	0.0113	0.0587	0.0016	0.0925	0.1106	0.0395	0.0033	0.1236	0.022	0.0094	0.0088	0.0032	0.0024	0.027	0.0227	0.0267	0.0657	0.0201	0.0886	0.0018
22	rs118069643	37193703	0.78	1.37552415152317	0.98	0.0961760782036991	0.651507150874062	0.274908181287383	0.0184	0.0261	0.0216	0.0106	0.1675	0.0098	0.0113	0.0587	0.0016	0.0925	0.1106	0.0394	0.0033	0.1234	0.0221	0.0094	0.0088	0.0032	0.0024	0.027	0.0226	0.0267	0.0657	0.02	0.0885	0.0018
22	rs9610583	37193986	0.77	1.46360790478102	0.98	0.0961760782036991	0.585676596928433	0.281298917916753	0.0185	0.0263	0.0217	0.0107	0.1671	0.0099	0.0114	0.0587	0.0016	0.0925	0.1104	0.0394	0.0034	0.1232	0.0222	0.0095	0.0088	0.0032	0.0025	0.0271	0.0226	0.0268	0.066	0.02	0.0884	0.0018
22	rs4616572	37194716	0.77	1.46360790478102	0.98	0.0961760782036991	0.400430464731134	0.261579556420856	0.019	0.0267	0.0219	0.0105	0.1664	0.0101	0.0108	0.0587	0.0017	0.0926	0.1103	0.0391	0.0034	0.1225	0.0224	0.0097	0.0088	0.0033	0.0024	0.027	0.0225	0.027	0.0663	0.02	0.0883	0.0019
22	rs5756346	37195893	0.77	1.46360790478102	0.99	0.0817332193164052	0.367235404166945	0.26294879905751	0.0191	0.0267	0.0219	0.0105	0.1664	0.0101	0.0108	0.0587	0.0017	0.0926	0.1103	0.0391	0.0034	0.1224	0.0225	0.0097	0.0088	0.0033	0.0024	0.027	0.0225	0.027	0.0664	0.02	0.0882	0.0019
22	rs58290180	37199132	0.77	1.46360790478102	0.99	0.0817332193164052	0.347915966837923	0.262035722368887	0.0192	0.0268	0.0219	0.0105	0.1663	0.0102	0.0107	0.0586	0.0017	0.0927	0.1107	0.0389	0.0035	0.1222	0.0225	0.0097	0.0088	0.0033	0.0024	0.027	0.0225	0.027	0.0664	0.0197	0.0884	0.002
22	rs118049299	37200629	0.77	1.46360790478102	0.99	0.0817332193164052	0.344818160740165	0.262492136675209	0.0192	0.0268	0.0219	0.0105	0.1663	0.0102	0.0107	0.0586	0.0017	0.0927	0.1107	0.0389	0.0035	0.1222	0.0225	0.0097	0.0088	0.0033	0.0024	0.027	0.0225	0.027	0.0664	0.0197	0.0884	0.002
22	rs4820252	37202179	0.77	1.46360790478102	0.99	0.0817332193164052	0.334733300898584	0.262378009830485	0.0192	0.0268	0.0219	0.0105	0.1663	0.0102	0.0107	0.0585	0.0017	0.0927	0.1108	0.0389	0.0035	0.1221	0.0225	0.0097	0.0088	0.0033	0.0024	0.027	0.0225	0.027	0.0664	0.0197	0.0884	0.002
22	rs2284024	37204229	0.77	1.46360790478102	0.99	0.0817332193164052	0.328011413605831	0.264663487611455	0.0193	0.0269	0.0218	0.0105	0.1662	0.0102	0.0107	0.0585	0.0018	0.0928	0.1107	0.0388	0.0035	0.122	0.0226	0.0097	0.0088	0.0033	0.0024	0.027	0.0225	0.027	0.0665	0.0197	0.0884	0.002
22	rs4820254	37206341	0.77	1.46360790478102	0.99	0.0817332193164052	0.312886234296139	0.267988377979886	0.0193	0.0269	0.0218	0.0105	0.1662	0.0102	0.0107	0.0584	0.0018	0.0928	0.1107	0.0388	0.0036	0.1218	0.0226	0.0097	0.0088	0.0033	0.0024	0.027	0.0224	0.0271	0.0665	0.0197	0.0883	0.002
22	rs4821535	37208952	0.77	1.46360790478102	0.99	0.0817332193164052	0.3239414357287	0.270864990982029	0.0194	0.0269	0.0218	0.0105	0.1663	0.0103	0.0108	0.0585	0.0018	0.0928	0.1106	0.0388	0.0036	0.1215	0.0226	0.0097	0.0088	0.0033	0.0024	0.027	0.0224	0.0271	0.0664	0.0197	0.0883	0.002
22	rs4820255	37209296	0.77	1.46360790478102	0.99	0.0817332193164052	0.293496521976095	0.275023972571688	0.0194	0.0269	0.0218	0.0105	0.1662	0.0103	0.0108	0.0584	0.0018	0.0928	0.1105	0.0387	0.0036	0.1208	0.0229	0.0097	0.0088	0.0034	0.0024	0.027	0.0224	0.0274	0.0664	0.0198	0.0882	0.002
22	rs2067069	37210469	0.77	1.46360790478102	0.99	0.0817332193164052	0.202182947007061	0.315599880819916	0.0198	0.027	0.0219	0.0107	0.1642	0.0108	0.0111	0.0588	0.0019	0.0931	0.1101	0.0385	0.0037	0.1194	0.0232	0.0099	0.0089	0.0034	0.0024	0.0272	0.0227	0.028	0.0664	0.0199	0.0881	0.0021
22	rs2269512	37210677	0.77	1.46360790478102	0.99	0.0817332193164052	0.197353957328746	0.338655782682718	0.0199	0.0271	0.022	0.0107	0.1644	0.0109	0.0113	0.0588	0.0019	0.0932	0.1102	0.0385	0.0037	0.1188	0.0232	0.0099	0.009	0.0034	0.0024	0.027	0.0225	0.028	0.0663	0.0197	0.0883	0.0022
22	rs79274387	37211803	0.77	1.46360790478102	0.99	0.0817332193164052	0.15599989340804	0.371380550087969	0.02	0.0275	0.022	0.0106	0.1643	0.011	0.0114	0.0587	0.0019	0.0935	0.1111	0.0381	0.0037	0.1186	0.023	0.0099	0.009	0.0034	0.0024	0.0268	0.0221	0.028	0.0663	0.0197	0.0881	0.0021
22	rs762920	37212536	0.77	1.46360790478102	0.99	0.0817332193164052	0.124218105533415	0.392164250536285	0.0201	0.0277	0.0223	0.0105	0.1638	0.0111	0.0114	0.0586	0.0019	0.0937	0.1117	0.0378	0.0038	0.1186	0.0229	0.0098	0.009	0.0034	0.0024	0.0266	0.0218	0.028	0.0664	0.0197	0.0881	0.0021
22	rs2284026	37214721	0.77	1.46360790478102	0.99	0.0817332193164052	0.106051869193655	0.413518225962656	0.0201	0.0279	0.0225	0.0104	0.1637	0.0112	0.0115	0.0585	0.0019	0.094	0.1122	0.0376	0.0038	0.1186	0.0229	0.0098	0.009	0.0034	0.0023	0.0262	0.0217	0.0279	0.0664	0.0197	0.0882	0.0022
22	rs117997132	37215827	0.77	1.46360790478102	0.99	0.0817332193164052	0.106667486889427	0.414691855576725	0.0201	0.028	0.0224	0.0103	0.1637	0.0112	0.0115	0.0584	0.0019	0.094	0.1123	0.0375	0.0038	0.1185	0.023	0.0098	0.009	0.0034	0.0023	0.0261	0.0216	0.0279	0.0664	0.0197	0.0881	0.0022
22	rs73156268	37217354	0.77	1.46360790478102	0.99	0.0817332193164052	0.092083208752021	0.429108613084435	0.0202	0.0281	0.0225	0.0103	0.1634	0.0113	0.0116	0.0583	0.0019	0.094	0.1126	0.0373	0.0039	0.1184	0.0232	0.0098	0.0091	0.0035	0.0024	0.0262	0.0214	0.0281	0.0664	0.0198	0.0877	0.0022
22	rs5756364	37226208	0.77	1.46360790478102	0.99	0.0817332193164052	0.0785168754250214	0.443391064740463	0.0203	0.0281	0.0226	0.0102	0.1631	0.0114	0.0116	0.0582	0.0019	0.094	0.113	0.0372	0.0039	0.1182	0.0233	0.0098	0.0092	0.0036	0.0024	0.0262	0.0212	0.0281	0.0664	0.0199	0.0875	0.0022
22	rs80139285	37228338	0.77	1.46360790478102	0.99	0.0817332193164052	0.0769146964487136	0.448579095257192	0.0203	0.0281	0.0226	0.0102	0.1631	0.0114	0.0116	0.0582	0.0019	0.094	0.1129	0.0372	0.004	0.1182	0.0233	0.0098	0.0092	0.0036	0.0024	0.0262	0.0212	0.0281	0.0664	0.0199	0.0875	0.0022
22	rs117684358	37229503	0.77	1.46360790478102	0.99	0.0817332193164052	0.077111076123151	0.445916567275182	0.0203	0.0281	0.0226	0.0102	0.1631	0.0114	0.0116	0.0582	0.0019	0.094	0.1129	0.0372	0.004	0.1182	0.0233	0.0098	0.0092	0.0036	0.0024	0.0262	0.0212	0.028	0.0664	0.0199	0.0875	0.0022
22	rs58430765	37235632	0.77	1.46360790478102	0.99	0.0817332193164052	0.0772421753011689	0.444188180337786	0.0203	0.0281	0.0227	0.0101	0.1631	0.0114	0.0117	0.0581	0.0019	0.0941	0.1129	0.0372	0.004	0.1182	0.0231	0.0099	0.0091	0.0036	0.0024	0.0262	0.0212	0.028	0.0665	0.0199	0.0875	0.0022
22	rs4821539	37238408	0.77	1.46360790478102	0.99	0.0817332193164052	0.0825130529601634	0.443391064740463	0.0203	0.0281	0.0227	0.0101	0.163	0.0115	0.0117	0.0581	0.0019	0.0941	0.1129	0.0372	0.004	0.1181	0.0231	0.0099	0.0091	0.0036	0.0024	0.0263	0.0211	0.0279	0.0666	0.0199	0.0874	0.0022
22	rs131838	37243220	0.77	1.46360790478102	0.99	0.0817332193164052	0.0943505683050158	0.427924078160283	0.0204	0.0282	0.0227	0.01	0.163	0.0115	0.0117	0.0579	0.0019	0.0945	0.1129	0.0373	0.0041	0.1175	0.023	0.0097	0.0091	0.0036	0.0024	0.0264	0.021	0.028	0.0667	0.0199	0.0873	0.0022
22	rs2269514	37243662	0.77	1.46360790478102	0.99	0.0817332193164052	0.0977407814048024	0.426083220514208	0.0204	0.0282	0.0227	0.01	0.163	0.0115	0.0117	0.0579	0.0019	0.0945	0.1129	0.0373	0.0041	0.1175	0.0231	0.0097	0.0091	0.0036	0.0024	0.0264	0.021	0.028	0.0667	0.0199	0.0872	0.0022
22	rs17748893	37245704	0.77	1.46360790478102	0.99	0.0817332193164052	0.12336599748046	0.422014660590019	0.0204	0.0282	0.0226	0.0099	0.163	0.0115	0.0118	0.0579	0.0019	0.0946	0.1125	0.0372	0.0041	0.1172	0.0229	0.0097	0.0091	0.0036	0.0024	0.0268	0.0211	0.028	0.0666	0.0199	0.0875	0.0022
22	rs112894731	37246947	0.78	1.37552415152317	0.99	0.0817332193164052	0.0533342760767288	0.562685303647431	0.0207	0.0286	0.0215	0.0094	0.1632	0.0121	0.0125	0.0569	0.0018	0.0958	0.1124	0.0361	0.0045	0.1133	0.0219	0.01	0.0097	0.0034	0.0022	0.0284	0.0205	0.0285	0.0665	0.0198	0.0913	0.0021
22	rs5995355	37251461	0.77	1.46360790478102	0.99	0.0817332193164052	0.410499987707834	0.794136702784151	0.0215	0.0287	0.0198	0.0086	0.1611	0.0132	0.0137	0.0565	0.0018	0.0989	0.1124	0.0347	0.0052	0.1075	0.0206	0.0106	0.011	0.0035	0.0019	0.0307	0.0197	0.0296	0.0664	0.0194	0.0937	0.002
22	rs7287350	37253239	0.77	1.46360790478102	0.99	0.0817332193164052	0.353093096345677	0.813887454190751	0.0217	0.0287	0.0197	0.0086	0.161	0.0132	0.0138	0.0565	0.0018	0.0991	0.1124	0.0347	0.0052	0.1072	0.0205	0.0107	0.011	0.0035	0.0019	0.0308	0.0198	0.0296	0.0663	0.0194	0.0938	0.002
22	rs9680702	37254621	0.77	1.46360790478102	0.99	0.0817332193164052	0.31944483212508	0.803157219653106	0.0217	0.0287	0.0197	0.0086	0.161	0.0132	0.0138	0.0565	0.0018	0.0991	0.1124	0.0347	0.0052	0.1072	0.0205	0.0106	0.011	0.0035	0.0019	0.0309	0.0198	0.0297	0.0664	0.0194	0.0939	0.002
22	rs11089806	37256262	0.77	1.46360790478102	0.99	0.0817332193164052	0.275370683094555	0.849352586622381	0.0217	0.0288	0.0197	0.0086	0.1609	0.0132	0.0138	0.0565	0.0018	0.0991	0.1124	0.0347	0.0053	0.1072	0.0205	0.0107	0.0111	0.0035	0.0019	0.031	0.0198	0.0297	0.0664	0.0194	0.0938	0.002
22	rs9607388	37256351	0.77	1.46360790478102	1	0.069019173236101	0.273977081962479	0.850591804417804	0.0217	0.0288	0.0197	0.0086	0.1609	0.0132	0.0138	0.0565	0.0018	0.0991	0.1124	0.0347	0.0053	0.1072	0.0205	0.0107	0.0111	0.0035	0.0019	0.031	0.0198	0.0297	0.0664	0.0194	0.0938	0.002
22	rs1883112	37256846	0.77	1.46360790478102	1	0.069019173236101	0.273745185705613	0.842234368911525	0.0217	0.0288	0.0197	0.0087	0.1608	0.0132	0.0138	0.0564	0.0018	0.0992	0.1124	0.0346	0.0053	0.1071	0.0205	0.0106	0.0111	0.0035	0.0019	0.031	0.0198	0.0297	0.0665	0.0194	0.0939	0.002
22	rs34421414	37257712	0.77	1.46360790478102	1	0.069019173236101	0.270049254833761	0.818495311399755	0.0217	0.0288	0.0196	0.0086	0.1607	0.0131	0.0138	0.0565	0.0018	0.0993	0.1125	0.0344	0.0053	0.1072	0.0205	0.0106	0.011	0.0035	0.0019	0.031	0.0198	0.0297	0.0665	0.0194	0.0938	0.002
22	rs4821544	37258503	0.77	1.46360790478102	0.99	0.0817332193164052	0.262693518785216	0.805607185317706	0.0217	0.0287	0.0196	0.0086	0.1605	0.0131	0.0138	0.0565	0.0018	0.0993	0.1125	0.0344	0.0053	0.1073	0.0205	0.0106	0.011	0.0035	0.0019	0.031	0.0198	0.0297	0.0666	0.0194	0.094	0.002
22	rs73158117	37259534	0.77	1.46360790478102	0.98	0.0961760782036991	0.46307640607721	0.822493210401081	0.0229	0.0286	0.0193	0.0082	0.1608	0.0129	0.0139	0.0569	0.0016	0.1016	0.1131	0.0333	0.0053	0.1066	0.0199	0.0102	0.0106	0.0033	0.0015	0.0317	0.0198	0.0297	0.0661	0.0189	0.0944	0.0017
22	rs34320195	37262753	0.77	1.46360790478102	0.98	0.0961760782036991	0.987657682348475	0.683523897858043	0.0247	0.0284	0.019	0.0077	0.1612	0.0127	0.0139	0.0576	0.0012	0.1048	0.1138	0.0321	0.0054	0.1054	0.0191	0.0097	0.0101	0.0031	0.001	0.0327	0.0199	0.0299	0.0655	0.0182	0.0948	0.0013
22	rs34173025	37262966	0.77	1.46360790478102	0.98	0.0961760782036991	0.980069869019948	0.684410541875994	0.0247	0.0284	0.019	0.0077	0.1612	0.0127	0.0139	0.0577	0.0012	0.1048	0.1138	0.0321	0.0054	0.1054	0.0191	0.0097	0.0101	0.0031	0.001	0.0327	0.0199	0.0299	0.0655	0.0182	0.0948	0.0013
22	rs35583148	37263618	0.77	1.46360790478102	0.98	0.0961760782036991	0.949623716963868	0.706809259997357	0.0247	0.0284	0.019	0.0077	0.1612	0.0127	0.014	0.0577	0.0012	0.1048	0.1138	0.0321	0.0054	0.1054	0.0191	0.0097	0.0101	0.0031	0.001	0.0327	0.0199	0.0299	0.0655	0.0182	0.0948	0.0013
22	rs729749	37263846	0.77	1.46360790478102	0.98	0.0961760782036991	0.948867649368406	0.716799254285694	0.0247	0.0284	0.019	0.0077	0.1612	0.0127	0.014	0.0577	0.0012	0.1049	0.1139	0.0321	0.0054	0.1054	0.0191	0.0097	0.0101	0.0031	0.001	0.0327	0.0199	0.0299	0.0655	0.0181	0.0948	0.0013
22	rs34424087	37264066	0.77	1.46360790478102	0.96	0.130782650589638	0.9608257233171	0.71829297141141	0.0247	0.0284	0.019	0.0077	0.1612	0.0127	0.014	0.0577	0.0012	0.1049	0.1139	0.032	0.0054	0.1054	0.0191	0.0097	0.0101	0.0031	0.001	0.0327	0.0199	0.0299	0.0655	0.0181	0.0948	0.0013
22	rs34456233	37266023	0.77	1.46360790478102	0.95	0.15120882267165	0.994498637857694	0.774945814380718	0.0249	0.0285	0.0192	0.0077	0.1611	0.0127	0.014	0.0577	0.0012	0.105	0.1136	0.032	0.0054	0.1054	0.0191	0.0098	0.0101	0.0031	0.001	0.0328	0.0198	0.0299	0.0658	0.0179	0.0949	0.0012
22	rs3788523	37269507	0.76	1.55499655060948	0.95	0.15120882267165	1.0486908843886	0.828959977319229	0.0251	0.0285	0.0195	0.0077	0.1608	0.0127	0.0141	0.0576	0.0012	0.105	0.1136	0.032	0.0053	0.1053	0.019	0.0099	0.0101	0.003	9e-04	0.0328	0.0197	0.03	0.0661	0.0177	0.0949	0.0012
22	rs5756376	37271013	0.76	1.55499655060948	0.95	0.15120882267165	1.0486908843886	0.822493210401081	0.0252	0.0285	0.0195	0.0077	0.1609	0.0127	0.0141	0.0575	0.0012	0.105	0.1136	0.032	0.0053	0.1053	0.0189	0.0099	0.0101	0.003	9e-04	0.0329	0.0197	0.03	0.0661	0.0177	0.0948	0.0012
22	rs2075939	37271882	0.76	1.55499655060948	0.95	0.15120882267165	1.05482295685437	0.831272104872195	0.0252	0.0285	0.0195	0.0077	0.1609	0.0128	0.0141	0.0575	0.0012	0.105	0.1136	0.032	0.0053	0.1053	0.0189	0.0099	0.0101	0.003	9e-04	0.0329	0.0197	0.03	0.0661	0.0177	0.0949	0.0012
22	rs5995360	37273180	0.76	1.55499655060948	0.95	0.15120882267165	1.05561241094586	0.837289924063435	0.0252	0.0285	0.0195	0.0077	0.1609	0.0128	0.0141	0.0575	0.0012	0.105	0.1135	0.032	0.0053	0.1053	0.0189	0.0099	0.0101	0.003	9e-04	0.0329	0.0197	0.03	0.0662	0.0177	0.0949	0.0012
22	rs117276515	37274943	0.76	1.55499655060948	0.95	0.15120882267165	1.05956324652727	0.864247759648201	0.0253	0.0285	0.0196	0.0077	0.1609	0.0128	0.0142	0.0575	0.0012	0.105	0.1135	0.032	0.0053	0.1052	0.0189	0.0099	0.0101	0.003	9e-04	0.0329	0.0197	0.03	0.0662	0.0177	0.0949	0.0012
22	rs3959633	37275555	0.76	1.55499655060948	0.95	0.15120882267165	1.06255225860325	0.884658766844419	0.0253	0.0284	0.0196	0.0077	0.161	0.0128	0.0142	0.0574	0.0012	0.105	0.1135	0.032	0.0053	0.1052	0.0189	0.0099	0.0101	0.003	9e-04	0.0329	0.0197	0.03	0.0662	0.0177	0.0949	0.0012
22	rs5750325	37276251	0.76	1.55499655060948	0.95	0.15120882267165	1.07153957737289	0.936181864437569	0.0254	0.0284	0.0196	0.0077	0.1609	0.0128	0.0142	0.0574	0.0012	0.1049	0.1134	0.032	0.0053	0.1051	0.019	0.01	0.0101	0.003	9e-04	0.033	0.0196	0.0301	0.0663	0.0177	0.0949	0.0012
22	rs117586588	37276622	0.76	1.55499655060948	0.95	0.15120882267165	1.07145131898366	0.949311350338566	0.0254	0.0284	0.0196	0.0077	0.1609	0.0127	0.0142	0.0574	0.0012	0.1049	0.1134	0.0319	0.0053	0.1051	0.019	0.0099	0.0101	0.003	9e-04	0.033	0.0196	0.0301	0.0664	0.0177	0.0948	0.0012
22	rs113133371	37277701	0.76	1.55499655060948	0.95	0.15120882267165	1.07825573729391	1.0081102329867	0.0255	0.0284	0.0195	0.0076	0.1608	0.0127	0.0142	0.0575	0.0013	0.1051	0.1134	0.0319	0.0054	0.1051	0.0189	0.0099	0.0101	0.003	9e-04	0.033	0.0196	0.0301	0.0664	0.0177	0.0947	0.0012
22	rs62229094	37279156	0.76	1.55499655060948	0.95	0.15120882267165	1.09227196244133	0.986040070323367	0.0256	0.0284	0.0194	0.0076	0.1607	0.0127	0.0142	0.0575	0.0013	0.1054	0.1136	0.0318	0.0054	0.1052	0.0187	0.0099	0.0101	0.003	9e-04	0.0331	0.0196	0.0302	0.0663	0.0176	0.0946	0.0012
22	rs73158135	37280214	0.76	1.55499655060948	0.95	0.15120882267165	1.10823823179436	0.978545101744468	0.0256	0.0283	0.0194	0.0076	0.1607	0.0127	0.0142	0.0576	0.0013	0.1056	0.1137	0.0317	0.0054	0.1053	0.0186	0.0099	0.0101	0.003	9e-04	0.0332	0.0195	0.0302	0.0663	0.0176	0.0944	0.0012
22	rs5756385	37285894	0.76	1.55499655060948	0.95	0.15120882267165	1.18925243962357	1.03848763755859	0.0258	0.0282	0.0192	0.0076	0.1604	0.0127	0.0142	0.0578	0.0013	0.1062	0.114	0.0316	0.0054	0.1054	0.0183	0.0099	0.0101	0.003	9e-04	0.0333	0.0195	0.0302	0.0662	0.0175	0.0941	0.0012
22	rs75631160	37290201	0.76	1.55499655060948	0.95	0.15120882267165	1.19367038517875	1.02689502216305	0.0258	0.0282	0.0192	0.0076	0.1604	0.0127	0.0142	0.0578	0.0013	0.1062	0.114	0.0316	0.0054	0.1054	0.0183	0.0099	0.0101	0.003	9e-04	0.0332	0.0195	0.0302	0.0661	0.0175	0.0941	0.0012
22	rs75218287	37291789	0.76	1.55499655060948	0.95	0.15120882267165	1.19975547312594	1.04316384793379	0.0258	0.0282	0.0192	0.0076	0.1604	0.0127	0.0142	0.0578	0.0013	0.1063	0.114	0.0316	0.0054	0.1054	0.0183	0.0098	0.0101	0.003	9e-04	0.0332	0.0195	0.0302	0.0661	0.0175	0.0941	0.0012
22	rs117414417	37293910	0.76	1.55499655060948	0.95	0.15120882267165	1.20280253000173	1.04897431884438	0.0258	0.0282	0.0192	0.0076	0.1604	0.0127	0.0142	0.0578	0.0013	0.1063	0.1141	0.0316	0.0054	0.1054	0.0183	0.0098	0.0101	0.003	9e-04	0.0332	0.0195	0.0302	0.0661	0.0175	0.0941	0.0012
22	rs17749156	37296596	0.76	1.55499655060948	0.95	0.15120882267165	1.20557518819503	1.03961601353256	0.0258	0.0282	0.0192	0.0076	0.1603	0.0127	0.0142	0.0578	0.0013	0.1063	0.1141	0.0316	0.0054	0.1054	0.0183	0.0098	0.0101	0.003	9e-04	0.0332	0.0195	0.0302	0.0661	0.0175	0.0941	0.0012
22	rs737738	37307054	0.76	1.55499655060948	0.94	0.173887076546345	1.3380610940479	1.26210576909403	0.0264	0.0284	0.0191	0.0076	0.1599	0.0127	0.0143	0.0574	0.0015	0.1071	0.1141	0.031	0.0057	0.1053	0.018	0.0098	0.0102	0.0031	9e-04	0.0333	0.0195	0.0302	0.0659	0.0176	0.0938	0.0012
22	rs55909515	37307594	0.76	1.55499655060948	0.94	0.173887076546345	1.36171545826582	1.2820031177939	0.0264	0.0284	0.0191	0.0076	0.1599	0.0127	0.0143	0.0574	0.0015	0.1071	0.1142	0.031	0.0057	0.1053	0.018	0.0098	0.0102	0.0031	9e-04	0.0333	0.0195	0.0303	0.0659	0.0176	0.0938	0.0012
22	rs16997492	37307865	0.76	1.55499655060948	0.94	0.173887076546345	1.36559218112592	1.27999423683573	0.0264	0.0284	0.0191	0.0076	0.1598	0.0127	0.0143	0.0573	0.0015	0.1071	0.1142	0.031	0.0057	0.1054	0.018	0.0098	0.0102	0.0031	9e-04	0.0333	0.0195	0.0303	0.0659	0.0176	0.0938	0.0012
22	rs16997498	37308691	0.76	1.55499655060948	0.93	0.198940398764014	1.3711236513572	1.2788226396096	0.0264	0.0284	0.0191	0.0077	0.1598	0.0127	0.0143	0.0573	0.0015	0.1072	0.1141	0.0309	0.0057	0.1054	0.018	0.0098	0.0102	0.0031	9e-04	0.0333	0.0195	0.0303	0.0659	0.0176	0.0937	0.0012
22	rs117648093	37309959	0.76	1.55499655060948	0.93	0.198940398764014	1.41685497587227	1.30312881763126	0.0265	0.0284	0.0191	0.0077	0.1597	0.0128	0.0143	0.0573	0.0016	0.1072	0.1141	0.0308	0.0058	0.1053	0.018	0.0099	0.0102	0.0031	9e-04	0.0333	0.0194	0.0303	0.0659	0.0176	0.0937	0.0012
22	rs2075726	37310046	0.76	1.55499655060948	0.93	0.198940398764014	1.42669888435234	1.33088170142509	0.0265	0.0284	0.0191	0.0077	0.1597	0.0128	0.0143	0.0573	0.0016	0.1072	0.1142	0.0308	0.0058	0.1053	0.018	0.0099	0.0102	0.0031	9e-04	0.0333	0.0195	0.0303	0.0659	0.0176	0.0937	0.0012
22	rs77121843	37314600	0.76	1.55499655060948	0.93	0.198940398764014	1.32241044742131	1.390072658314	0.0265	0.0284	0.0191	0.0077	0.1597	0.0128	0.0143	0.0573	0.0016	0.1078	0.1137	0.0308	0.0058	0.1052	0.0178	0.0099	0.0102	0.0031	0.001	0.0335	0.0195	0.0301	0.0659	0.0176	0.0934	0.0013
22	rs79037759	37315967	0.76	1.55499655060948	0.93	0.198940398764014	1.31121956430308	1.39177008273703	0.0265	0.0284	0.0191	0.0077	0.1597	0.0128	0.0143	0.0573	0.0016	0.1078	0.1137	0.0308	0.0058	0.1052	0.0178	0.0099	0.0102	0.0031	0.001	0.0335	0.0195	0.0301	0.0659	0.0176	0.0934	0.0013
22	rs2075941	37318515	0.76	1.55499655060948	0.92	0.226487429171296	1.29511878420035	1.3529856395284	0.0266	0.0284	0.019	0.0077	0.1596	0.0128	0.0143	0.0572	0.0016	0.1079	0.1137	0.0308	0.0058	0.1052	0.0178	0.0099	0.0102	0.0031	0.0011	0.0336	0.0195	0.0301	0.0659	0.0177	0.0933	0.0013
22	rs6000488	37321860	0.77	1.46360790478102	0.92	0.226487429171296	1.38396549663967	1.51984460558798	0.0272	0.0282	0.019	0.0078	0.1588	0.0128	0.0145	0.0579	0.0017	0.1095	0.1117	0.0309	0.006	0.1045	0.0172	0.0098	0.0104	0.0031	0.0013	0.0337	0.0195	0.0301	0.0656	0.018	0.093	0.0015
22	rs17811365	37322820	0.77	1.46360790478102	0.92	0.226487429171296	1.39636309488415	1.50728322081934	0.0272	0.0282	0.019	0.0079	0.1587	0.0128	0.0145	0.058	0.0017	0.1097	0.1114	0.0309	0.0061	0.1044	0.0171	0.0098	0.0104	0.0031	0.0014	0.0338	0.0196	0.0301	0.0656	0.0181	0.093	0.0015
22	rs909486	37323988	0.77	1.46360790478102	0.92	0.226487429171296	1.44586793039667	1.49164770725919	0.0274	0.0282	0.019	0.0079	0.1587	0.0128	0.0145	0.058	0.0017	0.1101	0.1107	0.0311	0.0061	0.1045	0.017	0.0098	0.0105	0.0031	0.0014	0.034	0.0197	0.0301	0.0655	0.0181	0.0927	0.0015
22	rs74701298	37324740	0.77	1.46360790478102	0.92	0.226487429171296	1.47799218030066	1.52707914192569	0.0277	0.0282	0.0189	0.0079	0.1582	0.0127	0.0146	0.058	0.0018	0.1102	0.1104	0.0312	0.0062	0.1044	0.0169	0.0097	0.0105	0.0031	0.0015	0.0342	0.0198	0.03	0.0657	0.0181	0.0923	0.0015
22	rs16846	37325833	0.77	1.46360790478102	0.92	0.226487429171296	1.61233598993589	1.58809397381512	0.0282	0.0283	0.0188	0.0079	0.1574	0.0126	0.0147	0.058	0.0019	0.1103	0.1101	0.0313	0.0063	0.1045	0.0169	0.0096	0.0105	0.0031	0.0016	0.0346	0.0199	0.0299	0.0659	0.0181	0.0918	0.0016
22	rs6000494	37327707	0.77	1.46360790478102	0.92	0.226487429171296	1.77388297310996	1.49267782174498	0.0286	0.0283	0.0187	0.0079	0.1569	0.0126	0.0147	0.0579	0.002	0.1104	0.1098	0.0312	0.0064	0.1047	0.0168	0.0095	0.0105	0.003	0.0017	0.0349	0.02	0.0299	0.066	0.0181	0.0916	0.0016
22	rs117511880	37328051	0.77	1.46360790478102	0.92	0.226487429171296	1.79470802145115	1.51605724988372	0.0286	0.0283	0.0187	0.0079	0.1569	0.0126	0.0148	0.0579	0.002	0.1104	0.1097	0.0313	0.0064	0.1047	0.0168	0.0095	0.0105	0.003	0.0017	0.0349	0.02	0.0299	0.066	0.0181	0.0916	0.0016
22	rs73158160	37329339	0.77	1.46360790478102	0.92	0.226487429171296	1.87330041034127	1.53759604399327	0.0287	0.0283	0.0187	0.0079	0.1568	0.0126	0.0148	0.0579	0.002	0.1104	0.1097	0.0313	0.0065	0.1047	0.0168	0.0095	0.0106	0.003	0.0017	0.0351	0.0201	0.0298	0.066	0.018	0.0914	0.0016
22	rs1534882	37329545	0.77	1.46360790478102	0.92	0.226487429171296	1.9365370517782	1.62247784391929	0.0287	0.0283	0.0188	0.0079	0.1568	0.0126	0.0148	0.0579	0.0021	0.1105	0.1097	0.0314	0.0065	0.1048	0.0167	0.0095	0.0106	0.003	0.0017	0.0351	0.0201	0.0298	0.066	0.018	0.0914	0.0016
22	rs2075937	37330082	0.77	1.46360790478102	0.92	0.226487429171296	1.96064030568735	1.63988596959877	0.0287	0.0284	0.0188	0.0079	0.1567	0.0125	0.0148	0.0579	0.0021	0.1106	0.1096	0.0313	0.0065	0.1047	0.0167	0.0095	0.0106	0.003	0.0017	0.0351	0.0201	0.0298	0.066	0.0181	0.0915	0.0016
22	rs16997517	37333936	0.77	1.46360790478102	0.92	0.226487429171296	1.87058610657189	1.63048207378789	0.0288	0.0284	0.0187	0.0079	0.1562	0.0125	0.0147	0.058	0.0021	0.1107	0.1096	0.0313	0.0065	0.105	0.0167	0.0094	0.0105	0.003	0.0018	0.0353	0.0201	0.0297	0.0657	0.0182	0.0917	0.0017
22	rs131843	37337409	0.78	1.37552415152317	0.92	0.226487429171296	1.83995425342876	1.74561493605148	0.0294	0.0284	0.0183	0.0078	0.1542	0.0123	0.0145	0.0581	0.0023	0.1111	0.1098	0.0312	0.0067	0.1059	0.0161	0.0091	0.0102	0.0032	0.002	0.0358	0.0205	0.0289	0.065	0.0184	0.093	0.0019
22	rs11703148	37339018	0.78	1.37552415152317	0.92	0.226487429171296	1.89822579591521	1.74069207512461	0.0295	0.0284	0.0182	0.0076	0.154	0.0122	0.0144	0.0581	0.0024	0.1112	0.1099	0.0311	0.0068	0.106	0.016	0.009	0.0101	0.0032	0.002	0.0358	0.0207	0.0288	0.0652	0.0184	0.0928	0.002
22	rs2093381	37340429	0.78	1.37552415152317	0.92	0.226487429171296	1.92764768124492	1.8451997218406	0.0296	0.0284	0.0182	0.0076	0.1539	0.0122	0.0144	0.0581	0.0024	0.1113	0.1099	0.0311	0.007	0.106	0.0158	0.009	0.0101	0.0033	0.0021	0.0358	0.0209	0.0287	0.0653	0.0184	0.0926	0.0022
22	rs11089813	37340591	0.78	1.37552415152317	0.92	0.226487429171296	1.89571730725964	1.84076877208919	0.0296	0.0284	0.0182	0.0076	0.1539	0.0122	0.0144	0.0581	0.0024	0.1113	0.11	0.0311	0.0069	0.106	0.0158	0.009	0.0101	0.0033	0.0021	0.0358	0.0209	0.0287	0.0653	0.0184	0.0926	0.0022
22	rs131849	37342719	0.78	1.37552415152317	0.92	0.226487429171296	1.82346596482461	1.79513098323357	0.0296	0.0283	0.0181	0.0076	0.1538	0.0122	0.0143	0.0583	0.0025	0.1112	0.1101	0.031	0.0069	0.106	0.0157	0.0089	0.0101	0.0033	0.0021	0.0358	0.021	0.0285	0.0654	0.0184	0.0927	0.0022
22	rs2093380	37343000	0.78	1.37552415152317	0.91	0.256642068151906	1.71097031040675	1.72049469782781	0.0297	0.0282	0.0181	0.0075	0.153	0.0121	0.0142	0.0585	0.0026	0.1114	0.1105	0.0309	0.0068	0.1063	0.0153	0.0088	0.01	0.0034	0.0023	0.0358	0.0212	0.0283	0.0658	0.0182	0.0926	0.0022
22	rs117957496	37343442	0.78	1.37552415152317	0.91	0.256642068151906	1.57508366199503	1.64860057652078	0.0299	0.0279	0.0177	0.0074	0.154	0.0119	0.014	0.0585	0.0026	0.1126	0.1112	0.0309	0.0067	0.1068	0.0146	0.0086	0.0098	0.0033	0.0021	0.0359	0.0214	0.0278	0.0659	0.0178	0.0923	0.0022
22	rs5756417	37343466	0.78	1.37552415152317	0.91	0.256642068151906	1.57467491186772	1.70383627119184	0.0299	0.0278	0.0176	0.0074	0.154	0.0119	0.014	0.0585	0.0026	0.1126	0.1113	0.0309	0.0067	0.1069	0.0146	0.0086	0.0097	0.0033	0.0021	0.0359	0.0214	0.0277	0.0659	0.0178	0.0924	0.0022
22	rs113609764	37344580	0.79	1.29072091625847	0.91	0.256642068151906	1.26239226649739	1.81227006453335	0.0303	0.0274	0.0166	0.0073	0.155	0.0116	0.0134	0.0571	0.0028	0.1139	0.1125	0.0308	0.0067	0.1075	0.0133	0.0087	0.0094	0.0037	0.0023	0.0355	0.0223	0.0264	0.0671	0.0171	0.0924	0.0025
22	rs9306314	37345178	0.79	1.29072091625847	0.91	0.256642068151906	1.22849739246872	1.78118978150065	0.0307	0.0271	0.0161	0.0073	0.1554	0.0114	0.0131	0.0563	0.0029	0.1145	0.1131	0.0307	0.0067	0.1077	0.0125	0.0088	0.0093	0.0039	0.0025	0.0354	0.0228	0.0257	0.0679	0.0168	0.0929	0.0027
22	rs118114199	37347009	0.79	1.29072091625847	0.91	0.256642068151906	1.23008117608017	1.8397055701111	0.0307	0.027	0.016	0.0073	0.1555	0.0114	0.013	0.0562	0.0029	0.1146	0.1133	0.0308	0.0067	0.1077	0.0124	0.0088	0.0092	0.004	0.0025	0.0354	0.0229	0.0255	0.068	0.0167	0.0931	0.0027
22	rs4821573	37347609	0.79	1.29072091625847	0.91	0.256642068151906	1.23567729724895	1.85619500566409	0.0308	0.027	0.016	0.0073	0.1555	0.0114	0.0131	0.0562	0.0029	0.1145	0.1131	0.0308	0.0067	0.1077	0.0125	0.0088	0.0092	0.004	0.0025	0.0354	0.0228	0.0255	0.0681	0.0167	0.0931	0.0027
22	rs8142340	37347831	0.79	1.29072091625847	0.91	0.256642068151906	1.23847903269592	1.85424355258678	0.0308	0.027	0.016	0.0073	0.1555	0.0114	0.0131	0.0562	0.0029	0.1146	0.1131	0.0308	0.0067	0.1076	0.0125	0.0088	0.0092	0.004	0.0025	0.0354	0.0228	0.0255	0.0681	0.0167	0.0931	0.0027
22	rs8137446	37347959	0.79	1.29072091625847	0.91	0.256642068151906	1.24455784750059	1.85530794542216	0.0308	0.0269	0.016	0.0073	0.1555	0.0114	0.0131	0.0562	0.0029	0.1146	0.1131	0.0308	0.0067	0.1076	0.0125	0.0088	0.0092	0.004	0.0025	0.0354	0.0229	0.0255	0.068	0.0167	0.0931	0.0027
22	rs62229118	37348019	0.79	1.29072091625847	0.91	0.256642068151906	1.23577064899038	1.84307267658824	0.0308	0.0269	0.016	0.0073	0.1555	0.0114	0.013	0.0562	0.0029	0.1145	0.1131	0.0308	0.0067	0.1076	0.0125	0.0088	0.0092	0.004	0.0025	0.0354	0.0229	0.0256	0.068	0.0167	0.0931	0.0027
22	rs16997557	37354910	0.79	1.29072091625847	0.92	0.226487429171296	1.05815782456805	1.72207410696043	0.0312	0.0263	0.0157	0.0072	0.1563	0.0109	0.0127	0.0568	0.0029	0.1143	0.1144	0.0306	0.0067	0.107	0.0124	0.0085	0.0088	0.004	0.0025	0.0354	0.0233	0.0249	0.0675	0.017	0.0941	0.0028
22	rs62229125	37355706	0.79	1.29072091625847	0.92	0.226487429171296	1.06079360617644	1.73524414938397	0.0312	0.0263	0.0157	0.0072	0.1563	0.0109	0.0127	0.0568	0.0029	0.1143	0.1144	0.0306	0.0067	0.107	0.0124	0.0085	0.0088	0.004	0.0025	0.0354	0.0233	0.0249	0.0675	0.017	0.0941	0.0028
22	rs12170603	37359649	0.79	1.29072091625847	0.91	0.256642068151906	1.05771878413298	1.71698566718942	0.0313	0.0263	0.0156	0.0072	0.1562	0.0109	0.0127	0.0568	0.0029	0.1142	0.1143	0.0305	0.0067	0.107	0.0124	0.0085	0.0089	0.004	0.0025	0.0353	0.0233	0.0249	0.0676	0.017	0.0942	0.0028
22	rs73158178	37361857	0.79	1.29072091625847	0.88	0.363814363818289	1.04475645416976	1.70033230290044	0.0312	0.0263	0.0156	0.0072	0.1563	0.0109	0.0127	0.0568	0.0029	0.1142	0.1143	0.0305	0.0067	0.1069	0.0124	0.0085	0.0089	0.004	0.0025	0.0353	0.0233	0.0249	0.0676	0.017	0.0942	0.0028
22	rs8142548	37365039	0.8	1.20917223849118	0.87	0.405435896572436	0.683536080188447	1.52018898453521	0.0318	0.0249	0.0149	0.0071	0.158	0.0102	0.0118	0.0569	0.0029	0.1146	0.116	0.0303	0.0062	0.1052	0.0126	0.008	0.0084	0.0039	0.0025	0.034	0.0242	0.0235	0.0686	0.0174	0.0976	0.0028
22	rs16997569	37365274	0.8	1.20917223849118	0.87	0.405435896572436	0.630963780319781	1.41114472811793	0.0318	0.0246	0.0147	0.0071	0.1583	0.01	0.0116	0.0569	0.0028	0.1148	0.1164	0.0302	0.0061	0.1048	0.0126	0.0079	0.0082	0.0038	0.0025	0.0336	0.0243	0.0234	0.0688	0.0174	0.0987	0.0027
22	rs75908076	37365352	0.8	1.20917223849118	0.87	0.405435896572436	0.616553592504558	1.40502167012709	0.0318	0.0245	0.0147	0.007	0.1583	0.01	0.0115	0.0569	0.0028	0.115	0.1166	0.0301	0.006	0.1048	0.0126	0.0078	0.0081	0.0038	0.0025	0.0336	0.0244	0.0233	0.0689	0.0174	0.0991	0.0027
22	rs5995370	37366826	0.8	1.20917223849118	0.87	0.405435896572436	0.524469379103774	0.965177702833725	0.0311	0.0228	0.0141	0.0067	0.1579	0.0091	0.0105	0.0574	0.0021	0.1193	0.1193	0.0288	0.005	0.1056	0.0118	0.0071	0.007	0.0033	0.0019	0.0333	0.0252	0.0219	0.0695	0.0166	0.1047	0.0023
22	rs17749540	37367536	0.8	1.20917223849118	0.87	0.405435896572436	0.600507870059568	0.932234322882368	0.0308	0.0222	0.0139	0.0066	0.1578	0.0088	0.0102	0.0575	0.0019	0.1207	0.1205	0.0284	0.0049	0.1054	0.0115	0.0069	0.0067	0.0034	0.0017	0.0332	0.0252	0.0214	0.0697	0.0164	0.1065	0.0022
22	rs2858474	37368022	0.8	1.20917223849118	0.86	0.450156947394433	0.569004784101334	0.903283630524227	0.0308	0.0222	0.0138	0.0066	0.1578	0.0087	0.0102	0.0575	0.0018	0.1208	0.1207	0.0283	0.0048	0.1053	0.0114	0.0068	0.0066	0.0033	0.0016	0.0332	0.0252	0.0215	0.07	0.0164	0.1068	0.0021
22	rs5756434	37374429	0.8	1.20917223849118	0.86	0.450156947394433	0.51196087914374	0.848887976469038	0.0307	0.0221	0.0138	0.0065	0.1579	0.0085	0.01	0.0576	0.0018	0.121	0.1209	0.028	0.0047	0.1054	0.0113	0.0068	0.0065	0.0032	0.0015	0.0334	0.0253	0.0216	0.0705	0.0164	0.1071	0.0021
22	rs6000522	37383047	0.8	1.20917223849118	0.86	0.450156947394433	0.51521842074242	0.833122775853441	0.0306	0.0221	0.0138	0.0065	0.1579	0.0084	0.0099	0.0577	0.0018	0.1212	0.1209	0.028	0.0046	0.1056	0.0112	0.0067	0.0064	0.0032	0.0015	0.0338	0.0256	0.0216	0.0707	0.0164	0.1071	0.002
22	rs62230764	37386108	0.8	1.20917223849118	0.86	0.450156947394433	0.51662668108697	0.838525466762543	0.0306	0.0221	0.0138	0.0065	0.158	0.0084	0.0099	0.0577	0.0017	0.1212	0.1209	0.028	0.0046	0.1056	0.0112	0.0067	0.0064	0.0032	0.0015	0.0338	0.0256	0.0216	0.0707	0.0164	0.1071	0.002
22	rs9610624	37387257	0.8	1.20917223849118	0.86	0.450156947394433	0.519320270553966	0.843162126177741	0.0306	0.0221	0.0138	0.0065	0.158	0.0084	0.0099	0.0577	0.0018	0.1212	0.1208	0.0279	0.0046	0.1055	0.0112	0.0067	0.0064	0.0032	0.0015	0.0338	0.0256	0.0216	0.0707	0.0164	0.1071	0.002
22	rs78313783	37390141	0.8	1.20917223849118	0.86	0.450156947394433	0.520283885230983	0.855242197081144	0.0307	0.0221	0.0138	0.0065	0.158	0.0084	0.0099	0.0578	0.0018	0.1212	0.1208	0.0279	0.0046	0.1056	0.0112	0.0067	0.0064	0.0032	0.0015	0.0338	0.0256	0.0216	0.0707	0.0164	0.107	0.002
22	rs1573672	37394294	0.8	1.20917223849118	0.86	0.450156947394433	0.520733863388766	0.856017771737236	0.0307	0.0221	0.0138	0.0065	0.1581	0.0084	0.0099	0.0579	0.0018	0.1212	0.1208	0.0279	0.0046	0.1056	0.0112	0.0067	0.0064	0.0032	0.0015	0.0338	0.0256	0.0216	0.0707	0.0164	0.1071	0.002
22	rs743749	37398195	0.8	1.20917223849118	0.86	0.450156947394433	0.527505750821408	0.847030063074303	0.0307	0.0221	0.0137	0.0065	0.1583	0.0084	0.0099	0.0581	0.0017	0.1215	0.1209	0.0279	0.0046	0.1054	0.0112	0.0067	0.0063	0.0032	0.0014	0.0334	0.0256	0.0215	0.0706	0.0164	0.107	0.002
22	rs2413447	37401532	0.8	1.20917223849118	0.86	0.450156947394433	0.523308721016842	0.871092477838587	0.0307	0.022	0.0137	0.0065	0.1583	0.0084	0.0098	0.0584	0.0017	0.1214	0.1209	0.0279	0.0046	0.1054	0.0111	0.0067	0.0063	0.0032	0.0014	0.0333	0.0256	0.0216	0.0707	0.0165	0.107	0.002
22	rs130596	37402819	0.8	1.20917223849118	0.86	0.450156947394433	0.512024657593756	0.863781478615467	0.0307	0.0221	0.0137	0.0065	0.1583	0.0084	0.0098	0.0583	0.0017	0.1213	0.1209	0.0279	0.0046	0.1054	0.0111	0.0067	0.0064	0.0032	0.0014	0.0334	0.0256	0.0216	0.0707	0.0165	0.107	0.002
22	rs16997638	37404167	0.8	1.20917223849118	0.86	0.450156947394433	0.503448974498728	0.856328042244188	0.0307	0.022	0.0137	0.0065	0.1583	0.0083	0.0098	0.0583	0.0017	0.1213	0.121	0.0279	0.0046	0.1054	0.0111	0.0067	0.0064	0.0032	0.0014	0.0333	0.0256	0.0216	0.0707	0.0165	0.1069	0.002
22	rs4764	37407194	0.8	1.20917223849118	0.86	0.450156947394433	0.495884503500215	0.834048433661541	0.0307	0.022	0.0137	0.0065	0.1583	0.0083	0.0098	0.0583	0.0017	0.1214	0.121	0.0279	0.0045	0.1055	0.0111	0.0067	0.0064	0.0031	0.0014	0.0333	0.0256	0.0216	0.0708	0.0166	0.107	0.002
22	rs60296118	37420890	0.8	1.20917223849118	0.86	0.450156947394433	0.536664772887019	0.758123824184422	0.0309	0.0217	0.0138	0.0065	0.1581	0.0083	0.0093	0.0582	0.0016	0.122	0.1213	0.0276	0.0043	0.1058	0.0107	0.0067	0.0063	0.0026	0.0011	0.0329	0.0255	0.0215	0.0716	0.0168	0.1083	0.0018
22	rs3753145	37423486	0.8	1.20917223849118	0.86	0.450156947394433	0.546490292749373	0.76493391825314	0.031	0.0216	0.0138	0.0065	0.158	0.0083	0.0092	0.0582	0.0016	0.1221	0.1214	0.0276	0.0043	0.1058	0.0106	0.0067	0.0063	0.0025	0.0011	0.0329	0.0255	0.0215	0.0716	0.0168	0.1085	0.0017
22	rs8136339	37425202	0.8	1.20917223849118	0.86	0.450156947394433	0.541960095034001	0.749365956491019	0.0309	0.0216	0.0139	0.0066	0.1578	0.0081	0.0091	0.0582	0.0016	0.1221	0.1215	0.0276	0.0042	0.1059	0.0107	0.0067	0.0063	0.0025	0.001	0.0328	0.0256	0.0214	0.0718	0.017	0.1087	0.0017
22	rs35722346	37429805	0.8	1.20917223849118	0.86	0.450156947394433	0.543927559476359	0.713813896517217	0.0309	0.0219	0.014	0.0067	0.1574	0.0078	0.0087	0.0584	0.0016	0.1219	0.1216	0.0275	0.0041	0.1057	0.0107	0.0068	0.0065	0.0024	9e-04	0.0328	0.0257	0.0215	0.072	0.0172	0.1088	0.0016
22	rs112960605	37432693	0.8	1.20917223849118	0.86	0.450156947394433	0.548070182436374	0.71829297141141	0.0309	0.0219	0.0141	0.0067	0.1573	0.0078	0.0087	0.0584	0.0016	0.1219	0.1216	0.0275	0.0041	0.1057	0.0107	0.0068	0.0065	0.0024	9e-04	0.0328	0.0258	0.0215	0.072	0.0172	0.1088	0.0016
22	rs74417775	37437172	0.8	1.20917223849118	0.85	0.498060230126391	0.561919038846634	0.717097942419076	0.0309	0.0219	0.0141	0.0067	0.1572	0.0078	0.0087	0.0584	0.0016	0.1219	0.1216	0.0275	0.0041	0.1057	0.0107	0.0068	0.0065	0.0024	9e-04	0.0328	0.0258	0.0215	0.072	0.0172	0.1089	0.0016
22	rs130627	37439033	0.8	1.20917223849118	0.85	0.498060230126391	0.570279258724574	0.743489563897307	0.0309	0.0219	0.0141	0.0067	0.1572	0.0078	0.0087	0.0584	0.0016	0.1219	0.1216	0.0275	0.0041	0.1057	0.0107	0.0068	0.0065	0.0024	9e-04	0.0328	0.0258	0.0215	0.072	0.0172	0.1089	0.0016
22	rs117470369	37442255	0.8	1.20917223849118	0.85	0.498060230126391	0.567798616427283	0.730117494130442	0.0309	0.0219	0.0141	0.0068	0.1571	0.0078	0.0087	0.0585	0.0016	0.1219	0.1216	0.0275	0.0041	0.1057	0.0107	0.0068	0.0065	0.0024	9e-04	0.0328	0.0258	0.0215	0.072	0.0172	0.1089	0.0016
22	Affx-19545736	37453256	0.79	1.29072091625847	0.84	0.549223467132668	0.572227076994987	0.752232470352605	0.0309	0.0219	0.0142	0.0068	0.1568	0.0077	0.0087	0.0586	0.0016	0.1216	0.1217	0.0275	0.0041	0.1058	0.0107	0.0068	0.0066	0.0024	9e-04	0.0328	0.0259	0.0215	0.072	0.0172	0.1089	0.0016
22	rs78029853	37455874	0.79	1.29072091625847	0.84	0.549223467132668	0.57357220616404	0.749215153526642	0.0309	0.0219	0.0142	0.0069	0.1567	0.0077	0.0087	0.0586	0.0016	0.1216	0.1217	0.0275	0.0041	0.1058	0.0108	0.0068	0.0066	0.0024	9e-04	0.0328	0.0259	0.0215	0.072	0.0173	0.1088	0.0015
22	rs73160046	37462813	0.79	1.29072091625847	0.84	0.549223467132668	0.590237500044166	0.78650924393491	0.0309	0.0219	0.0143	0.0069	0.1566	0.0078	0.0087	0.0589	0.0017	0.1218	0.1218	0.0275	0.0041	0.1057	0.0108	0.0069	0.0065	0.0024	9e-04	0.0329	0.0259	0.0215	0.072	0.0174	0.1083	0.0015
22	rs2235321	37462926	0.79	1.29072091625847	0.84	0.549223467132668	0.592011821005592	0.792457314001056	0.0309	0.0219	0.0143	0.0069	0.1566	0.0078	0.0087	0.0589	0.0017	0.1218	0.1218	0.0275	0.0041	0.1057	0.0108	0.0069	0.0065	0.0024	9e-04	0.0329	0.0259	0.0215	0.072	0.0174	0.1083	0.0015
22	rs4820268	37469591	0.79	1.29072091625847	0.82	0.661616834019215	0.568736643446142	0.727419544256161	0.0308	0.022	0.0142	0.007	0.1565	0.0077	0.0087	0.0588	0.0016	0.122	0.122	0.0275	0.004	0.1058	0.0108	0.0066	0.0065	0.0023	9e-04	0.033	0.0259	0.0215	0.0719	0.0176	0.1082	0.0015
22	rs2413450	37470224	0.79	1.29072091625847	0.82	0.661616834019215	0.571420707103638	0.736421259430624	0.0308	0.022	0.0142	0.007	0.1565	0.0077	0.0087	0.0588	0.0016	0.122	0.122	0.0274	0.004	0.1059	0.0108	0.0066	0.0066	0.0023	9e-04	0.033	0.0259	0.0214	0.0719	0.0176	0.1082	0.0015
22	rs79816125	37470640	0.79	1.29072091625847	0.81	0.722979171095748	0.555869196333793	0.721282475246487	0.0308	0.022	0.0143	0.007	0.1565	0.0077	0.0087	0.0588	0.0016	0.122	0.122	0.0274	0.004	0.106	0.0108	0.0066	0.0066	0.0023	9e-04	0.0329	0.0259	0.0214	0.0719	0.0176	0.1081	0.0015
22	rs881144	37471290	0.79	1.29072091625847	0.81	0.722979171095748	0.557993110264599	0.757670288357796	0.0308	0.022	0.0143	0.0072	0.1563	0.0078	0.0087	0.0586	0.0016	0.122	0.1218	0.0274	0.004	0.1062	0.0109	0.0067	0.0066	0.0024	8e-04	0.033	0.0259	0.0214	0.0719	0.0176	0.1078	0.0015
22	rs855788	37474079	0.79	1.29072091625847	0.81	0.722979171095748	0.518742510472067	0.776009326743441	0.0301	0.0221	0.0146	0.0075	0.1559	0.0078	0.0087	0.0583	0.0016	0.1221	0.1219	0.0277	0.0039	0.1074	0.0112	0.007	0.0067	0.0025	8e-04	0.0326	0.026	0.0214	0.0717	0.0176	0.1068	0.0015
22	rs16990291	37474667	0.79	1.29072091625847	0.81	0.722979171095748	0.517203316346542	0.76553989812178	0.0301	0.0221	0.0147	0.0075	0.1559	0.0078	0.0087	0.0583	0.0016	0.1222	0.1219	0.0277	0.0039	0.1074	0.0112	0.007	0.0067	0.0025	8e-04	0.0326	0.026	0.0213	0.0717	0.0176	0.1067	0.0015
22	rs2543523	37477732	0.79	1.29072091625847	0.81	0.722979171095748	0.549256509974839	0.802698027345086	0.0301	0.0221	0.0149	0.0076	0.1558	0.0078	0.0086	0.0583	0.0016	0.1222	0.1218	0.0278	0.0039	0.1075	0.0113	0.0071	0.0067	0.0025	8e-04	0.0325	0.0261	0.0212	0.0718	0.0174	0.1065	0.0015
22	rs7286184	37478775	0.79	1.29072091625847	0.8	0.78786632127418	0.549058704809591	0.777985253289096	0.0302	0.0221	0.0149	0.0076	0.1558	0.0078	0.0086	0.0583	0.0016	0.1222	0.1218	0.0278	0.0038	0.1074	0.0114	0.0071	0.0066	0.0026	8e-04	0.0326	0.0261	0.0212	0.0718	0.0174	0.1065	0.0015
22	rs9607411	37479864	0.79	1.29072091625847	0.8	0.78786632127418	0.553418164709106	0.771908940406853	0.0302	0.0221	0.0149	0.0076	0.1558	0.0078	0.0085	0.0582	0.0016	0.1222	0.1218	0.0279	0.0039	0.1073	0.0114	0.0071	0.0066	0.0026	8e-04	0.0326	0.0261	0.0212	0.0717	0.0175	0.1064	0.0016
22	rs2543519	37480269	0.79	1.29072091625847	0.8	0.78786632127418	0.562385683300469	0.78331041361485	0.0302	0.0221	0.0149	0.0076	0.1558	0.0078	0.0086	0.0582	0.0016	0.1222	0.1217	0.0279	0.0039	0.1073	0.0114	0.0071	0.0066	0.0026	8e-04	0.0326	0.0261	0.0212	0.0717	0.0175	0.1064	0.0016
22	rs73160055	37480605	0.79	1.29072091625847	0.8	0.78786632127418	0.556997052064358	0.788490869520832	0.0303	0.0221	0.0149	0.0076	0.1558	0.0078	0.0086	0.0582	0.0016	0.1223	0.1217	0.0279	0.0039	0.1073	0.0114	0.0071	0.0066	0.0026	8e-04	0.0326	0.0261	0.0212	0.0717	0.0175	0.1064	0.0016
22	rs2235324	37485724	0.8	1.20917223849118	0.8	0.78786632127418	0.516306460803439	0.740630380352382	0.0308	0.0221	0.0151	0.0076	0.1557	0.0079	0.0083	0.0577	0.0017	0.1225	0.1217	0.0282	0.0039	0.1066	0.0119	0.0071	0.0066	0.0026	0.001	0.0327	0.0262	0.0212	0.0715	0.0176	0.1054	0.002
22	rs2543515	37488981	0.8	1.20917223849118	0.8	0.78786632127418	0.550114053403893	0.738374838822801	0.0309	0.0222	0.0151	0.0075	0.1558	0.0078	0.0083	0.0578	0.0017	0.1224	0.1215	0.0282	0.0039	0.1065	0.0119	0.0071	0.0066	0.0027	9e-04	0.0327	0.0262	0.0213	0.0715	0.0176	0.1053	0.0021
22	rs2017764	37494915	0.8	1.20917223849118	0.78	0.928434583535755	0.597418154359791	0.743941234512503	0.031	0.0223	0.015	0.0075	0.1562	0.0078	0.0083	0.0579	0.0018	0.1225	0.1205	0.0282	0.0039	0.1064	0.012	0.007	0.0066	0.0027	0.001	0.0327	0.0262	0.0215	0.0715	0.0177	0.105	0.0023
22	Affx-36562658	37495635	0.8	1.20917223849118	0.78	0.928434583535755	0.572361523583856	0.727719207490346	0.031	0.0223	0.0151	0.0075	0.1561	0.0078	0.0082	0.0579	0.0018	0.1224	0.1205	0.0282	0.0039	0.1063	0.0122	0.007	0.0066	0.0027	0.001	0.0326	0.0262	0.0218	0.0715	0.0176	0.1048	0.0023
22	rs228906	37495822	0.8	1.20917223849118	0.77	1.00421642385407	0.551897117313107	0.705767337705041	0.031	0.0223	0.0151	0.0075	0.1561	0.0078	0.0082	0.0579	0.0018	0.1224	0.1205	0.0282	0.0039	0.1063	0.0122	0.007	0.0066	0.0027	0.001	0.0326	0.0262	0.0219	0.0715	0.0176	0.1048	0.0023
22	rs17750152	37498026	0.8	1.20917223849118	0.77	1.00421642385407	0.399921808836874	0.604115205272134	0.0309	0.0223	0.0155	0.0072	0.1561	0.0078	0.008	0.0573	0.002	0.1221	0.1211	0.0283	0.0039	0.1067	0.0128	0.007	0.0065	0.0028	0.0011	0.0321	0.0267	0.022	0.0714	0.0178	0.1035	0.0025
22	rs115270691	37499565	0.8	1.20917223849118	0.77	1.00421642385407	0.342047605288974	0.571310823201206	0.0313	0.0223	0.016	0.0071	0.1554	0.0077	0.0078	0.0572	0.0021	0.1215	0.1217	0.0283	0.0039	0.1071	0.0132	0.0072	0.0064	0.0029	0.0013	0.0321	0.0268	0.0223	0.0708	0.0181	0.102	0.0028
22	rs5756515	37499692	0.8	1.20917223849118	0.77	1.00421642385407	0.343091738308761	0.580679082288715	0.0313	0.0223	0.016	0.0071	0.1553	0.0077	0.0078	0.0572	0.0021	0.1214	0.1217	0.0283	0.0039	0.1071	0.0133	0.0073	0.0064	0.0029	0.0013	0.0321	0.0268	0.0223	0.0708	0.0181	0.1019	0.0028
22	rs228918	37506680	0.8	1.20917223849118	0.77	1.00421642385407	0.3857562496331	0.497338866831502	0.0314	0.0224	0.0166	0.007	0.1547	0.0076	0.0074	0.057	0.0023	0.1215	0.1222	0.0285	0.004	0.1071	0.0136	0.0071	0.0063	0.0031	0.0015	0.0324	0.0268	0.0224	0.0702	0.0181	0.1007	0.0032
22	rs1861947	37507019	0.8	1.20917223849118	0.77	1.00421642385407	0.377369985419924	0.47394408295837	0.0314	0.0225	0.0166	0.007	0.1547	0.0076	0.0074	0.0569	0.0023	0.1215	0.1222	0.0285	0.004	0.1071	0.0136	0.0071	0.0063	0.0031	0.0015	0.0324	0.0268	0.0224	0.0702	0.0181	0.1007	0.0032
22	rs228929	37509965	0.8	1.20917223849118	0.77	1.00421642385407	0.352828002563607	0.492691392231555	0.0315	0.0226	0.0167	0.007	0.1546	0.0076	0.0073	0.0569	0.0023	0.1213	0.1224	0.0286	0.004	0.1067	0.0137	0.0071	0.0063	0.0031	0.0016	0.0324	0.0268	0.0225	0.0702	0.0182	0.1004	0.0032
22	rs28450477	37513316	0.8	1.20917223849118	0.77	1.00421642385407	0.362382156178408	0.556061327388768	0.0319	0.0229	0.017	0.007	0.1544	0.0076	0.0072	0.0567	0.0025	0.1207	0.1226	0.0287	0.004	0.1061	0.014	0.0072	0.0064	0.0033	0.0017	0.0325	0.0268	0.0226	0.0701	0.0183	0.0995	0.0034
22	rs116921229	37516789	0.8	1.20917223849118	0.77	1.00421642385407	0.420578736481635	0.583525201975591	0.0321	0.0231	0.0172	0.0069	0.1535	0.0077	0.0072	0.0566	0.0026	0.1208	0.1222	0.0289	0.0041	0.106	0.0141	0.0074	0.0065	0.0034	0.0018	0.0324	0.0269	0.0226	0.0701	0.0184	0.0989	0.0037
22	rs2543538	37516985	0.8	1.20917223849118	0.77	1.00421642385407	0.430310243190287	0.595229135565897	0.0321	0.0231	0.0172	0.0069	0.1535	0.0077	0.0072	0.0566	0.0026	0.1208	0.1222	0.0289	0.0041	0.1061	0.0141	0.0074	0.0065	0.0034	0.0018	0.0324	0.0269	0.0226	0.0701	0.0183	0.099	0.0037
22	rs5750383	37520225	0.8	1.20917223849118	0.77	1.00421642385407	0.510176625253078	0.673788079248576	0.0321	0.0232	0.0174	0.0069	0.1525	0.0078	0.0073	0.0563	0.0027	0.1207	0.1222	0.029	0.0042	0.1062	0.0143	0.0076	0.0066	0.0036	0.002	0.0323	0.0268	0.0225	0.0699	0.0183	0.0987	0.004
22	rs228942	37524619	0.8	1.20917223849118	0.77	1.00421642385407	0.52679436385304	0.725472398657675	0.0319	0.0234	0.0178	0.007	0.1502	0.0085	0.0074	0.0558	0.003	0.1208	0.122	0.0288	0.0041	0.1062	0.0151	0.0082	0.0069	0.0039	0.0022	0.0317	0.0268	0.0234	0.0692	0.0182	0.098	0.0043
22	rs80051711	37524990	0.8	1.20917223849118	0.77	1.00421642385407	0.520540992912118	0.732517520443968	0.0319	0.0234	0.0178	0.007	0.1501	0.0085	0.0075	0.0558	0.003	0.1208	0.122	0.0288	0.0041	0.1062	0.0151	0.0082	0.0069	0.0039	0.0022	0.0316	0.0267	0.0234	0.0692	0.0182	0.098	0.0043
22	rs84460	37525731	0.8	1.20917223849118	0.77	1.00421642385407	0.520412431506231	0.759484785321722	0.032	0.0235	0.0178	0.007	0.15	0.0085	0.0076	0.0559	0.0031	0.1207	0.1219	0.0287	0.0041	0.1063	0.0151	0.0082	0.0069	0.004	0.0022	0.0317	0.0267	0.0234	0.0691	0.0182	0.0979	0.0044
22	rs116877550	37525766	0.8	1.20917223849118	0.77	1.00421642385407	0.518293353520974	0.751477893174294	0.032	0.0235	0.0178	0.007	0.15	0.0085	0.0076	0.0559	0.0031	0.1207	0.1219	0.0287	0.0041	0.1062	0.0151	0.0082	0.0069	0.004	0.0023	0.0317	0.0267	0.0234	0.0691	0.0182	0.0979	0.0044
22	rs3218322	37528098	0.81	1.13085046114427	0.77	1.00421642385407	0.461680010416922	0.791694206264123	0.0321	0.0236	0.0181	0.007	0.1492	0.0088	0.0077	0.0559	0.0032	0.1195	0.1219	0.0288	0.0042	0.1063	0.0155	0.0084	0.0069	0.0041	0.0023	0.0317	0.0267	0.0237	0.0687	0.0182	0.0977	0.0045
22	rs78940252	37529432	0.81	1.13085046114427	0.77	1.00421642385407	0.426509389636598	0.810665223171858	0.032	0.0237	0.018	0.0071	0.1487	0.0089	0.0078	0.0561	0.0032	0.1193	0.122	0.0287	0.0043	0.1063	0.0156	0.0085	0.007	0.0041	0.0023	0.0315	0.0266	0.0237	0.0685	0.0182	0.0975	0.0045
22	rs11705593	37532126	0.81	1.13085046114427	0.77	1.00421642385407	0.420752577860702	0.838062093761013	0.032	0.0238	0.0179	0.0072	0.1477	0.0091	0.008	0.0564	0.0033	0.1191	0.1221	0.0288	0.0043	0.1064	0.0158	0.0086	0.007	0.0042	0.0024	0.0313	0.0266	0.0239	0.0683	0.0183	0.0974	0.0045
22	rs3218297	37532441	0.81	1.13085046114427	0.77	1.00421642385407	0.422551032485531	0.841770569934195	0.032	0.0238	0.0179	0.0072	0.1476	0.0091	0.008	0.0564	0.0033	0.1191	0.122	0.0288	0.0043	0.1065	0.0159	0.0086	0.007	0.0042	0.0024	0.0313	0.0266	0.0239	0.0682	0.0184	0.0973	0.0045
22	rs3218355	37532954	0.81	1.13085046114427	0.77	1.00421642385407	0.41653259822171	0.84254359773918	0.032	0.0238	0.0179	0.0072	0.1474	0.0091	0.008	0.0564	0.0033	0.1192	0.1221	0.0289	0.0043	0.1064	0.0159	0.0086	0.007	0.0042	0.0024	0.0313	0.0266	0.0239	0.0682	0.0184	0.0972	0.0045
22	rs2284033	37534034	0.81	1.13085046114427	0.77	1.00421642385407	0.425867823881724	0.845327718019323	0.032	0.0238	0.0179	0.0072	0.1469	0.0092	0.0081	0.0565	0.0033	0.119	0.1221	0.029	0.0042	0.1064	0.016	0.0087	0.0071	0.0043	0.0024	0.0312	0.0266	0.024	0.0683	0.0184	0.0971	0.0046
22	rs3218288	37534976	0.81	1.13085046114427	0.76	1.08372498247965	0.425343263205192	0.868757806310667	0.032	0.0238	0.0179	0.0072	0.1467	0.0092	0.0081	0.0565	0.0034	0.119	0.122	0.029	0.0043	0.1064	0.0161	0.0087	0.0071	0.0043	0.0024	0.0312	0.0266	0.0241	0.0683	0.0184	0.0971	0.0046
22	rs1003693	37539188	0.81	1.13085046114427	0.75	1.16700258790913	0.491935217179727	0.938077860578327	0.0321	0.0236	0.0178	0.0073	0.1449	0.0095	0.0085	0.0562	0.0036	0.1186	0.1213	0.0298	0.0045	0.1059	0.0168	0.009	0.0074	0.0044	0.0025	0.0307	0.0266	0.0245	0.068	0.0186	0.0972	0.0048
22	rs228976	37543173	0.82	1.05572611347058	0.75	1.16700258790913	0.652720693188993	1.1411044410708	0.0328	0.0236	0.0178	0.0073	0.1409	0.0098	0.009	0.0566	0.004	0.1168	0.1194	0.0313	0.005	0.1057	0.0187	0.0092	0.0078	0.0048	0.0028	0.0297	0.0261	0.0254	0.0668	0.0195	0.0978	0.0054
22	rs3218256	37544438	0.82	1.05572611347058	0.75	1.16700258790913	0.745169795484879	1.31421807158148	0.0328	0.0231	0.0179	0.0073	0.1404	0.0099	0.0091	0.0572	0.0043	0.1153	0.1182	0.0318	0.0054	0.1064	0.0198	0.0094	0.008	0.0049	0.003	0.0291	0.0255	0.0257	0.0657	0.0196	0.0982	0.0056
22	rs3218255	37544486	0.82	1.05572611347058	0.75	1.16700258790913	0.754895306850609	1.30850343120393	0.0328	0.0231	0.0179	0.0073	0.1403	0.0099	0.0091	0.0572	0.0043	0.1153	0.1182	0.0319	0.0054	0.1064	0.0198	0.0094	0.008	0.0049	0.003	0.0291	0.0255	0.0257	0.0657	0.0196	0.0982	0.0057
22	rs78995863	37547987	0.82	1.05572611347058	0.75	1.16700258790913	0.774049394225451	1.33256686448576	0.0329	0.023	0.0179	0.0072	0.1403	0.0099	0.0091	0.0574	0.0043	0.1153	0.1181	0.0319	0.0054	0.1066	0.0199	0.0094	0.008	0.0049	0.003	0.0291	0.0254	0.0255	0.0657	0.0196	0.0982	0.0057
22	rs743777	37551607	0.82	1.05572611347058	0.75	1.16700258790913	0.793256394661823	1.32061001235377	0.0329	0.023	0.0179	0.0072	0.1403	0.0099	0.0091	0.0575	0.0044	0.1153	0.1182	0.0319	0.0054	0.1067	0.0199	0.0094	0.008	0.0049	0.003	0.0291	0.0253	0.0254	0.0657	0.0196	0.0981	0.0057
22	rs743778	37551751	0.82	1.05572611347058	0.75	1.16700258790913	0.793489986551779	1.31960040952177	0.0329	0.023	0.0179	0.0072	0.1403	0.0098	0.0091	0.0575	0.0044	0.1153	0.1182	0.0319	0.0054	0.1067	0.0199	0.0094	0.008	0.0049	0.003	0.0291	0.0253	0.0254	0.0657	0.0197	0.0981	0.0057
22	rs112158658	37554229	0.82	1.05572611347058	0.75	1.16700258790913	0.759014827151817	1.43363301244893	0.0329	0.023	0.0179	0.0072	0.1402	0.0098	0.0091	0.0576	0.0043	0.115	0.1182	0.032	0.0054	0.1069	0.0199	0.0094	0.008	0.0049	0.003	0.029	0.0252	0.0254	0.0656	0.0197	0.0981	0.0056
22	rs2051582	37558356	0.82	1.05572611347058	0.75	1.16700258790913	0.749873680755688	1.39278870126274	0.0328	0.0231	0.0179	0.0072	0.1401	0.0098	0.0091	0.0578	0.0043	0.1146	0.1183	0.0321	0.0054	0.1074	0.02	0.0094	0.008	0.0049	0.003	0.0289	0.025	0.0254	0.0655	0.0197	0.0979	0.0056
22	rs229491	37559394	0.83	0.983767787599247	0.75	1.16700258790913	0.620037192225133	1.21500605305348	0.033	0.0234	0.0179	0.0071	0.1398	0.0098	0.0092	0.0587	0.0044	0.113	0.1186	0.0333	0.0052	0.108	0.0205	0.0095	0.008	0.0049	0.003	0.0292	0.0243	0.0259	0.0648	0.0205	0.0958	0.0055
22	rs67843390	37559801	0.83	0.983767787599247	0.75	1.16700258790913	0.609751896314574	1.23643673000898	0.0331	0.0235	0.0179	0.0071	0.1398	0.0098	0.0092	0.0592	0.0045	0.1122	0.1186	0.0337	0.0051	0.1083	0.0207	0.0095	0.008	0.0049	0.003	0.0294	0.024	0.026	0.0646	0.0207	0.0951	0.0055
22	rs55989130	37560104	0.83	0.983767787599247	0.75	1.16700258790913	0.601539411201009	1.25976844344238	0.0332	0.0236	0.0179	0.0071	0.1398	0.0098	0.0092	0.0594	0.0046	0.1117	0.1185	0.0337	0.0051	0.1087	0.0208	0.0096	0.008	0.0049	0.003	0.0296	0.0238	0.0262	0.0643	0.0209	0.0946	0.0054
22	rs16997851	37560170	0.83	0.983767787599247	0.75	1.16700258790913	0.596252845943398	1.2711281697074	0.0332	0.0237	0.0178	0.0071	0.1398	0.0098	0.0091	0.0595	0.0046	0.1116	0.1185	0.0337	0.0051	0.1088	0.0209	0.0096	0.008	0.0049	0.003	0.0297	0.0237	0.0262	0.0643	0.021	0.0945	0.0054
22	rs229493	37560667	0.83	0.983767787599247	0.74	1.25408873140077	0.530485581402004	1.3384677591208	0.0333	0.024	0.0178	0.0071	0.1398	0.0098	0.009	0.06	0.0046	0.1106	0.1185	0.0336	0.0051	0.1094	0.021	0.0095	0.0079	0.0049	0.0031	0.0301	0.0234	0.0266	0.0641	0.0214	0.0934	0.0053
22	rs5750385	37560751	0.83	0.983767787599247	0.74	1.25408873140077	0.5168829255315	1.31943215508867	0.0334	0.024	0.0178	0.0072	0.1398	0.0099	0.0091	0.0602	0.0046	0.1104	0.1184	0.0336	0.0051	0.1095	0.021	0.0095	0.008	0.0049	0.003	0.0302	0.0234	0.0267	0.0639	0.0215	0.0932	0.0053
22	rs129365	37562254	0.84	0.914942008907111	0.74	1.25408873140077	0.31683285867687	1.05608425918989	0.0329	0.0244	0.0175	0.0068	0.1408	0.0094	0.0083	0.0611	0.0043	0.1098	0.1221	0.0336	0.0045	0.1103	0.0211	0.0088	0.0073	0.0046	0.0028	0.0308	0.0223	0.0267	0.064	0.0217	0.0924	0.0048
22	rs36124857	37565492	0.84	0.914942008907111	0.74	1.25408873140077	0.296537258312888	1.03977722905547	0.0332	0.0245	0.0175	0.0067	0.1411	0.0093	0.0081	0.0614	0.0042	0.1096	0.123	0.0336	0.0044	0.1106	0.0211	0.0085	0.0071	0.0044	0.0028	0.031	0.022	0.0267	0.0641	0.0219	0.0922	0.0047
22	rs12167757	37567490	0.84	0.914942008907111	0.74	1.25408873140077	0.339808303954197	1.04542275066799	0.0332	0.0247	0.0175	0.0067	0.1411	0.0092	0.0081	0.0615	0.0042	0.1096	0.1232	0.0335	0.0043	0.1107	0.0212	0.0085	0.0071	0.0043	0.0028	0.031	0.0219	0.0267	0.064	0.0219	0.092	0.0049
22	rs1034417	37567827	0.84	0.914942008907111	0.74	1.25408873140077	0.323231922051596	1.05398265354705	0.0332	0.0247	0.0173	0.0067	0.1412	0.0092	0.008	0.0615	0.0042	0.1097	0.1232	0.0335	0.0043	0.1107	0.0212	0.0085	0.0071	0.0043	0.0029	0.031	0.0218	0.0267	0.064	0.0218	0.0921	0.0049
22	rs2543529	37571497	0.84	0.914942008907111	0.74	1.25408873140077	0.268624377574123	0.87358420839891	0.0341	0.0259	0.0163	0.0064	0.1429	0.0078	0.0068	0.0632	0.0034	0.1124	0.1265	0.0326	0.0036	0.1132	0.021	0.0072	0.0064	0.0037	0.0028	0.0316	0.0207	0.0272	0.0622	0.0211	0.091	0.0041
22	rs76206423	37572236	0.84	0.914942008907111	0.74	1.25408873140077	0.270878473631545	0.871870987005779	0.0341	0.026	0.0163	0.0064	0.1432	0.0078	0.0067	0.0634	0.0034	0.1125	0.1268	0.0326	0.0035	0.1133	0.021	0.0071	0.0064	0.0036	0.0028	0.0316	0.0207	0.0271	0.062	0.021	0.0909	0.0041
22	rs229512	37574264	0.84	0.914942008907111	0.74	1.25408873140077	0.27625526815392	0.8443994659431	0.0344	0.0262	0.0163	0.0064	0.1439	0.0077	0.0067	0.0636	0.0033	0.1127	0.1273	0.0325	0.0035	0.1138	0.0209	0.0069	0.0063	0.0036	0.0027	0.0316	0.0205	0.027	0.0616	0.0206	0.0905	0.004
22	rs11089825	37575398	0.84	0.914942008907111	0.74	1.25408873140077	0.274998683464029	0.860984880589317	0.0344	0.0262	0.0163	0.0064	0.1439	0.0077	0.0067	0.0636	0.0033	0.1127	0.1273	0.0325	0.0036	0.1138	0.0208	0.0069	0.0063	0.0036	0.0027	0.0316	0.0205	0.027	0.0616	0.0206	0.0905	0.004
22	rs17812681	37578388	0.84	0.914942008907111	0.74	1.25408873140077	0.261289842818873	0.875765666930169	0.0344	0.0262	0.0163	0.0063	0.1439	0.0077	0.0067	0.0637	0.0032	0.1127	0.1273	0.0325	0.0037	0.1139	0.0209	0.0069	0.0063	0.0035	0.0027	0.0315	0.0205	0.027	0.0616	0.0206	0.0905	0.0039
22	rs17812699	37578652	0.84	0.914942008907111	0.74	1.25408873140077	0.255671353587435	0.880756027849808	0.0344	0.0262	0.0163	0.0063	0.1439	0.0077	0.0067	0.0637	0.0032	0.1127	0.1273	0.0325	0.0037	0.1139	0.0209	0.0069	0.0063	0.0035	0.0027	0.0315	0.0205	0.0269	0.0616	0.0206	0.0904	0.0039
22	rs7290488	37581383	0.84	0.914942008907111	0.74	1.25408873140077	0.223196473117255	0.933023565786371	0.0344	0.0265	0.0164	0.0063	0.1439	0.0078	0.0068	0.064	0.003	0.1125	0.1274	0.0327	0.0042	0.1138	0.0208	0.007	0.0064	0.0035	0.0027	0.0314	0.0204	0.0268	0.0616	0.0207	0.0902	0.0038
22	rs229527	37581485	0.84	0.914942008907111	0.74	1.25408873140077	0.223155021258832	0.926240429675318	0.0344	0.0265	0.0164	0.0063	0.144	0.0078	0.0068	0.0641	0.003	0.1125	0.1274	0.0326	0.0042	0.1137	0.0208	0.007	0.0064	0.0035	0.0027	0.0314	0.0201	0.0268	0.0617	0.0207	0.0902	0.0038
22	rs62235064	37586018	0.84	0.914942008907111	0.74	1.25408873140077	0.213573519328484	0.915219321647906	0.0344	0.0265	0.0163	0.0063	0.1446	0.0078	0.0068	0.0642	0.0029	0.1124	0.1276	0.0327	0.0043	0.1137	0.0207	0.007	0.0064	0.0035	0.0027	0.0313	0.0201	0.0267	0.0616	0.0206	0.09	0.0037
22	rs229541	37591318	0.84	0.914942008907111	0.74	1.25408873140077	0.213897202453442	0.919782005720611	0.0344	0.0265	0.0163	0.0063	0.1448	0.0078	0.0068	0.0643	0.0029	0.1123	0.1277	0.0327	0.0043	0.1138	0.0206	0.007	0.0064	0.0034	0.0027	0.0312	0.02	0.0267	0.0615	0.0205	0.0899	0.0037
22	rs76101325	37596679	0.84	0.914942008907111	0.74	1.25408873140077	0.221748215305148	0.950261869175325	0.0343	0.0265	0.0163	0.0064	0.1447	0.0079	0.0068	0.0644	0.0028	0.1123	0.1277	0.0328	0.0045	0.1138	0.0205	0.007	0.0064	0.0035	0.0027	0.0313	0.02	0.0266	0.0614	0.0204	0.0899	0.0037
22	rs229562	37599065	0.84	0.914942008907111	0.74	1.25408873140077	0.22950499945535	0.960729917153755	0.0343	0.0265	0.0163	0.0064	0.1447	0.0079	0.0069	0.0644	0.0028	0.1123	0.1277	0.0328	0.0045	0.1138	0.0205	0.0071	0.0065	0.0035	0.0028	0.0313	0.02	0.0266	0.0614	0.0204	0.0899	0.0037
22	rs56064544	37605524	0.84	0.914942008907111	0.74	1.25408873140077	0.240121447911111	0.960412372517274	0.0343	0.0265	0.0162	0.0064	0.1447	0.0079	0.0068	0.0644	0.0028	0.1123	0.1279	0.0328	0.0044	0.1139	0.0204	0.0071	0.0065	0.0035	0.0028	0.0314	0.02	0.0267	0.0612	0.0204	0.0898	0.0037
22	rs4821600	37607457	0.84	0.914942008907111	0.74	1.25408873140077	0.243719274427067	0.942188459855289	0.0343	0.0265	0.0162	0.0064	0.1447	0.0079	0.0067	0.0645	0.0028	0.1123	0.1279	0.0329	0.0044	0.1139	0.0205	0.007	0.0065	0.0034	0.0028	0.0314	0.02	0.0267	0.0612	0.0205	0.0898	0.0037
22	rs7284073	37611862	0.85	0.849213100564478	0.73	1.34502026156262	0.209150822830252	0.906107652665775	0.034	0.0267	0.0158	0.0064	0.1454	0.0078	0.0066	0.0648	0.0026	0.1117	0.1286	0.0329	0.0043	0.1138	0.0202	0.007	0.0066	0.0036	0.0028	0.0314	0.0199	0.0267	0.0612	0.0203	0.0899	0.0036
22	rs13053175	37613309	0.85	0.849213100564478	0.73	1.34502026156262	0.215763726641611	0.872805386023012	0.0337	0.0268	0.0158	0.0064	0.1457	0.0077	0.0063	0.0651	0.0026	0.1117	0.1294	0.0329	0.0043	0.1138	0.0201	0.0069	0.0065	0.0036	0.0028	0.0317	0.0199	0.0266	0.0612	0.02	0.0896	0.0035
22	rs9610678	37620472	0.85	0.849213100564478	0.73	1.34502026156262	0.129466186394876	0.814655049476078	0.0331	0.0271	0.0159	0.0064	0.1464	0.0078	0.0066	0.065	0.0026	0.1105	0.1306	0.0327	0.0042	0.1137	0.02	0.007	0.0065	0.0038	0.0028	0.0317	0.0198	0.027	0.0609	0.0196	0.0898	0.0035
22	rs9798725	37621269	0.85	0.849213100564478	0.73	1.34502026156262	0.130404219958189	0.822647057470251	0.0331	0.0271	0.0159	0.0064	0.1464	0.0078	0.0066	0.065	0.0026	0.1105	0.1307	0.0327	0.0042	0.1137	0.02	0.007	0.0065	0.0038	0.0028	0.0317	0.0198	0.027	0.0609	0.0196	0.0898	0.0035
22	rs9622584	37622486	0.85	0.849213100564478	0.73	1.34502026156262	0.125547412114533	0.814962130314421	0.0331	0.0271	0.0159	0.0064	0.1464	0.0078	0.0066	0.065	0.0026	0.1105	0.1307	0.0327	0.0041	0.1136	0.0201	0.007	0.0065	0.0038	0.0028	0.0317	0.0198	0.027	0.0609	0.0196	0.0898	0.0035
22	rs1476002	37630788	0.85	0.849213100564478	0.73	1.34502026156262	0.115237592303731	0.836054761312972	0.0329	0.0272	0.0159	0.0064	0.1464	0.0081	0.0066	0.0648	0.0027	0.1108	0.131	0.0325	0.0041	0.1135	0.0204	0.007	0.0065	0.0038	0.0028	0.0318	0.0196	0.027	0.061	0.0193	0.0894	0.0035
22	rs35883266	37631008	0.85	0.849213100564478	0.73	1.34502026156262	0.116507457700594	0.833122775853441	0.0329	0.0272	0.0159	0.0064	0.1464	0.0081	0.0066	0.0648	0.0027	0.1109	0.131	0.0325	0.0041	0.1135	0.0204	0.007	0.0065	0.0038	0.0028	0.0318	0.0196	0.027	0.0609	0.0193	0.0894	0.0035
22	rs80269564	37632295	0.85	0.849213100564478	0.73	1.34502026156262	0.111231354384498	0.829576412894003	0.0329	0.0273	0.0159	0.0064	0.1464	0.0082	0.0066	0.0648	0.0027	0.1108	0.1312	0.0325	0.0041	0.1135	0.0204	0.007	0.0065	0.0038	0.0028	0.0317	0.0195	0.027	0.0609	0.0192	0.0894	0.0035
22	rs5756573	37633775	0.85	0.849213100564478	0.73	1.34502026156262	0.112335445998431	0.835746030058621	0.0329	0.0273	0.0159	0.0064	0.1464	0.0082	0.0066	0.0648	0.0027	0.1107	0.1314	0.0325	0.0041	0.1134	0.0204	0.007	0.0066	0.0038	0.0028	0.0316	0.0195	0.027	0.0609	0.0192	0.0893	0.0034
22	rs2213432	37641996	0.85	0.849213100564478	0.73	1.34502026156262	0.1069089828395	0.893726606300591	0.033	0.0273	0.0161	0.0065	0.147	0.0083	0.0068	0.0647	0.0026	0.1105	0.1319	0.0322	0.004	0.1133	0.0205	0.0071	0.0066	0.004	0.0028	0.0313	0.0193	0.0271	0.0608	0.0192	0.0887	0.0033
22	rs10212068	37644621	0.85	0.849213100564478	0.73	1.34502026156262	0.102326123477834	0.884658766844419	0.033	0.0274	0.0161	0.0064	0.1471	0.0083	0.0067	0.0647	0.0026	0.1105	0.1319	0.0323	0.0039	0.1133	0.0204	0.0071	0.0066	0.004	0.0028	0.0313	0.0193	0.0271	0.0608	0.0191	0.0887	0.0033
22	rs117384041	37648403	0.85	0.849213100564478	0.72	1.43983156847461	0.0984023579877865	0.870625440766167	0.0331	0.0273	0.0161	0.0064	0.1471	0.0083	0.0068	0.0646	0.0026	0.1105	0.1319	0.0323	0.0039	0.1133	0.0204	0.0071	0.0067	0.004	0.0028	0.0312	0.0194	0.0272	0.0608	0.0191	0.0887	0.0033
22	rs75169631	37649529	0.85	0.849213100564478	0.72	1.43983156847461	0.0980457768267441	0.878883964015442	0.033	0.0274	0.016	0.0064	0.1471	0.0084	0.0069	0.0641	0.0026	0.1105	0.132	0.0326	0.0039	0.1131	0.0204	0.0071	0.0068	0.004	0.0028	0.0312	0.0196	0.0272	0.0607	0.0191	0.0887	0.0033
22	rs5756576	37649646	0.85	0.849213100564478	0.72	1.43983156847461	0.0980203377848887	0.87935190375027	0.033	0.0274	0.016	0.0064	0.1471	0.0084	0.0069	0.0641	0.0026	0.1105	0.132	0.0326	0.0039	0.1132	0.0204	0.0071	0.0068	0.004	0.0028	0.0312	0.0196	0.0272	0.0606	0.0191	0.0887	0.0033
22	rs8139780	37660178	0.86	0.78654304280128	0.71	1.53855475712277	0.083750592718478	0.865802403287811	0.0329	0.0275	0.0162	0.0064	0.1469	0.0085	0.007	0.0639	0.0025	0.1103	0.1318	0.0326	0.0038	0.1134	0.0206	0.0072	0.007	0.004	0.0027	0.0311	0.0195	0.0273	0.0608	0.0191	0.0887	0.0033
22	rs8139798	37660255	0.86	0.78654304280128	0.71	1.53855475712277	0.0817625703510846	0.874207368661123	0.0329	0.0275	0.0163	0.0064	0.1469	0.0085	0.007	0.0639	0.0025	0.1103	0.1318	0.0326	0.0037	0.1134	0.0206	0.0072	0.007	0.004	0.0027	0.031	0.0195	0.0273	0.0608	0.0191	0.0887	0.0033
22	rs4820279	37666786	0.86	0.78654304280128	0.71	1.53855475712277	0.089058172336	0.765994451169151	0.0328	0.0275	0.0162	0.0064	0.1469	0.0086	0.0071	0.064	0.0025	0.1101	0.132	0.0324	0.0031	0.1134	0.0207	0.0072	0.007	0.004	0.0027	0.0315	0.0195	0.0274	0.0607	0.0191	0.0888	0.0033
22	rs4821622	37667636	0.86	0.78654304280128	0.71	1.53855475712277	0.0868725123684755	0.762511038738171	0.0328	0.0275	0.0162	0.0064	0.1469	0.0086	0.0071	0.0639	0.0025	0.1101	0.132	0.0324	0.003	0.1134	0.0207	0.0072	0.007	0.004	0.0026	0.0315	0.0195	0.0274	0.0606	0.0191	0.0888	0.0034
22	rs730422	37671896	0.87	0.726891327677376	0.71	1.53855475712277	0.0887711295364357	0.740780803455311	0.0331	0.0277	0.0163	0.0066	0.1464	0.0089	0.0073	0.0632	0.0022	0.1082	0.1317	0.0329	0.003	0.1135	0.0211	0.0076	0.0072	0.0037	0.0026	0.0313	0.0197	0.0277	0.0611	0.0189	0.0892	0.0033
22	rs12170152	37674547	0.87	0.726891327677376	0.71	1.53855475712277	0.0941768286143402	0.650465667323695	0.0331	0.0278	0.0166	0.0068	0.1458	0.0091	0.0073	0.063	0.002	0.1071	0.131	0.0324	0.0029	0.1142	0.0215	0.0079	0.0074	0.0034	0.0026	0.031	0.0201	0.0281	0.0615	0.0189	0.0897	0.0031
22	rs6000648	37675218	0.88	0.670214810425093	0.71	1.53855475712277	0.10656026408301	0.641714224778156	0.0332	0.0278	0.0166	0.0069	0.1456	0.0091	0.0073	0.063	0.0019	0.107	0.1311	0.0324	0.0029	0.1143	0.0216	0.008	0.0075	0.0033	0.0026	0.0309	0.0202	0.0282	0.0614	0.0188	0.0898	0.0031
22	rs2267363	37677392	0.88	0.670214810425093	0.7	1.6412198101477	0.162801352189554	0.639967241396184	0.0331	0.0278	0.0166	0.007	0.1455	0.0092	0.0075	0.0623	0.0016	0.1067	0.1309	0.0325	0.0029	0.1146	0.0217	0.0084	0.0077	0.0031	0.0026	0.0307	0.0204	0.0286	0.0608	0.0188	0.09	0.0031
22	rs8141057	37677949	0.88	0.670214810425093	0.7	1.6412198101477	0.186618896121718	0.640112781056608	0.0331	0.0278	0.0165	0.007	0.1454	0.0092	0.0075	0.0623	0.0016	0.1066	0.1309	0.0327	0.003	0.1147	0.0217	0.0085	0.0077	0.0031	0.0026	0.0306	0.0204	0.0287	0.0608	0.0188	0.0898	0.0032
22	rs5756587	37678204	0.88	0.670214810425093	0.7	1.6412198101477	0.18962943151274	0.641277375192721	0.0332	0.0278	0.0165	0.007	0.1454	0.0093	0.0075	0.0623	0.0016	0.1066	0.1309	0.0327	0.003	0.1146	0.0217	0.0085	0.0077	0.0031	0.0026	0.0306	0.0204	0.0286	0.0609	0.0188	0.0898	0.0031
22	rs76639480	37678531	0.88	0.670214810425093	0.7	1.6412198101477	0.207754531367486	0.666727529195561	0.0332	0.0278	0.0165	0.007	0.1453	0.0093	0.0076	0.0623	0.0016	0.1065	0.1309	0.0326	0.003	0.1146	0.0217	0.0086	0.0077	0.0031	0.0026	0.0306	0.0204	0.0287	0.0608	0.0188	0.0898	0.0031
22	rs1041894	37679671	0.89	0.616467558766813	0.69	1.74785474007915	0.256879313349416	0.694329003552401	0.0334	0.0277	0.0165	0.0071	0.1451	0.0093	0.0077	0.0625	0.0015	0.1064	0.1308	0.0324	0.003	0.1147	0.0219	0.0089	0.0078	0.003	0.0026	0.0303	0.0204	0.0289	0.0606	0.0187	0.0896	0.0031
22	rs1041895	37679763	0.89	0.616467558766813	0.69	1.74785474007915	0.25764147386344	0.691068644380768	0.0333	0.0276	0.0165	0.0071	0.1451	0.0093	0.0077	0.0625	0.0015	0.1065	0.1307	0.0324	0.003	0.1147	0.0219	0.0089	0.0078	0.003	0.0026	0.0303	0.0204	0.029	0.0605	0.0188	0.0898	0.0031
22	rs5756590	37681986	0.93	0.429746626914861	0.69	1.74785474007915	0.471804486360873	0.968516181237214	0.0335	0.0238	0.0165	0.0092	0.1485	0.0109	0.0113	0.0647	0.0018	0.0979	0.1278	0.0306	0.0032	0.1181	0.0217	0.0117	0.0102	0.0021	0.0019	0.0291	0.0201	0.0274	0.0589	0.0197	0.0895	0.0034
22	rs4239886	37683393	0.93	0.429746626914861	0.69	1.74785474007915	0.578832278413825	0.994185432899452	0.0335	0.0237	0.0165	0.0093	0.1482	0.0109	0.0113	0.0649	0.0018	0.0975	0.1282	0.0305	0.0033	0.1187	0.0216	0.0119	0.0103	0.002	0.0019	0.0291	0.0201	0.0273	0.0589	0.0196	0.0897	0.0034
22	rs5756595	37685739	0.93	0.429746626914861	0.69	1.74785474007915	0.581199835396584	0.986997673739614	0.0334	0.0237	0.0165	0.0093	0.1482	0.0109	0.0113	0.0652	0.0018	0.0972	0.1282	0.0305	0.0033	0.1188	0.0215	0.0119	0.0103	0.0021	0.0019	0.0289	0.0201	0.0272	0.0589	0.0196	0.0898	0.0034
22	rs117935465	37686902	0.93	0.429746626914861	0.69	1.74785474007915	0.578899860472371	0.990829888317765	0.0334	0.0237	0.0165	0.0093	0.1482	0.0109	0.0113	0.0652	0.0018	0.0972	0.1282	0.0305	0.0033	0.1189	0.0215	0.0119	0.0103	0.0021	0.0019	0.0289	0.0201	0.0272	0.0589	0.0196	0.0898	0.0034
22	rs2071855	37696555	0.93	0.429746626914861	0.69	1.74785474007915	0.561985691226453	0.990829888317765	0.0334	0.0235	0.0165	0.0093	0.1482	0.0109	0.0113	0.0656	0.0018	0.0972	0.1283	0.0303	0.0033	0.1191	0.0213	0.012	0.0104	0.0021	0.0019	0.0289	0.02	0.0271	0.059	0.0196	0.0898	0.0033
22	rs56016561	37698667	0.93	0.429746626914861	0.69	1.74785474007915	0.539538194203618	0.99274707356589	0.0334	0.0234	0.0165	0.0093	0.1482	0.0109	0.0113	0.0655	0.0019	0.0971	0.1282	0.0303	0.0033	0.119	0.0213	0.012	0.0104	0.0021	0.0019	0.029	0.0201	0.0272	0.059	0.0196	0.0897	0.0033
22	rs2239822	37699377	0.93	0.429746626914861	0.69	1.74785474007915	0.535165647457503	0.992906871373375	0.0334	0.0234	0.0165	0.0093	0.1481	0.011	0.0113	0.0655	0.0019	0.0971	0.1282	0.0303	0.0033	0.119	0.0213	0.012	0.0104	0.0021	0.0019	0.029	0.0201	0.0273	0.059	0.0196	0.0897	0.0033
22	rs55882744	37702902	0.93	0.429746626914861	0.69	1.74785474007915	0.554212536088018	1.00778970435954	0.0334	0.0234	0.0164	0.0093	0.1479	0.011	0.0113	0.0657	0.0019	0.0971	0.1281	0.0302	0.0033	0.1191	0.021	0.0121	0.0105	0.002	0.0019	0.0292	0.0201	0.0271	0.0591	0.0195	0.0898	0.0033
22	rs79802439	37703471	0.93	0.429746626914861	0.69	1.74785474007915	0.577886515383584	1.01741405560043	0.0334	0.0233	0.0164	0.0093	0.1478	0.011	0.0113	0.0657	0.0019	0.097	0.1281	0.0301	0.0033	0.119	0.021	0.0122	0.0105	0.002	0.0019	0.0292	0.0201	0.0271	0.0592	0.0195	0.0898	0.0033
22	rs56272035	37703957	0.93	0.429746626914861	0.69	1.74785474007915	0.578359306873076	1.02271489990163	0.0334	0.0233	0.0164	0.0093	0.1478	0.011	0.0113	0.0657	0.0019	0.097	0.1281	0.0302	0.0033	0.119	0.0209	0.0122	0.0105	0.002	0.0019	0.0293	0.0202	0.0271	0.0592	0.0195	0.0898	0.0033
22	rs2284051	37710569	0.93	0.429746626914861	0.69	1.74785474007915	0.62129349149295	1.05365939957272	0.0336	0.0232	0.0165	0.0093	0.1475	0.0111	0.0115	0.0657	0.0019	0.097	0.1279	0.0302	0.0033	0.119	0.0209	0.0123	0.0106	0.002	0.0019	0.0295	0.0203	0.0271	0.0593	0.0194	0.0897	0.0034
22	rs12710561	37713813	0.93	0.429746626914861	0.69	1.74785474007915	0.605121745172716	1.05608425918989	0.0336	0.0231	0.0165	0.0093	0.1475	0.0111	0.0115	0.0657	0.0019	0.0969	0.1278	0.0302	0.0034	0.1188	0.0209	0.0123	0.0106	0.0021	0.0019	0.0295	0.0204	0.0271	0.0591	0.0194	0.0898	0.0033
22	rs933241	37714945	0.94	0.389848785336034	0.69	1.74785474007915	0.589623887220177	1.04413183595493	0.0336	0.0228	0.0169	0.0092	0.1475	0.0112	0.0118	0.0657	0.0019	0.0961	0.1281	0.0305	0.0033	0.1185	0.0214	0.0123	0.0107	0.0021	0.0019	0.0296	0.0206	0.0273	0.0592	0.0196	0.0889	0.0032
22	rs13057410	37715544	0.94	0.389848785336034	0.68	1.85848573135529	0.52880035002766	1.00474566045789	0.0331	0.0227	0.017	0.0092	0.148	0.0114	0.012	0.0658	0.0019	0.0952	0.1284	0.0307	0.0032	0.1181	0.0216	0.0124	0.0108	0.0022	0.0019	0.0296	0.0208	0.0274	0.0593	0.0197	0.0884	0.0032
22	rs1008184	37720268	0.96	0.3177447436144	0.68	1.85848573135529	0.386144710771163	0.747858225249419	0.0331	0.0218	0.018	0.0086	0.1504	0.0113	0.0118	0.0647	0.0017	0.0937	0.1292	0.0307	0.0028	0.1163	0.0229	0.0118	0.011	0.0024	0.0016	0.0291	0.0222	0.0283	0.0596	0.0198	0.0883	0.0029
22	rs73164565	37720292	0.96	0.3177447436144	0.68	1.85848573135529	0.382876739535801	0.741833952729124	0.0331	0.0218	0.018	0.0086	0.1504	0.0113	0.0118	0.0647	0.0017	0.0937	0.1292	0.0307	0.0028	0.1163	0.0229	0.0118	0.011	0.0024	0.0016	0.0291	0.0222	0.0283	0.0597	0.0198	0.0883	0.0029
22	rs62235158	37726974	0.96	0.3177447436144	0.68	1.85848573135529	0.496889918170251	0.74379067096567	0.0337	0.0213	0.0182	0.0085	0.1508	0.0112	0.0119	0.0644	0.0016	0.0931	0.1288	0.0308	0.0027	0.116	0.023	0.0118	0.0113	0.0024	0.0014	0.0291	0.0223	0.0287	0.0598	0.0197	0.0886	0.0028
22	rs739187	37728254	0.96	0.3177447436144	0.68	1.85848573135529	0.553616707333268	0.765388393416974	0.0338	0.0213	0.0182	0.0085	0.1508	0.0112	0.012	0.0644	0.0016	0.093	0.1287	0.0308	0.0027	0.116	0.023	0.0118	0.0114	0.0024	0.0014	0.0291	0.0223	0.0289	0.0598	0.0196	0.0887	0.0028
22	rs71317039	37730433	0.96	0.3177447436144	0.68	1.85848573135529	0.570010837567319	0.782396975534964	0.0338	0.0212	0.0182	0.0085	0.1509	0.0112	0.012	0.0642	0.0016	0.0928	0.1287	0.0308	0.0027	0.1161	0.023	0.0118	0.0115	0.0024	0.0014	0.0291	0.0223	0.0289	0.0598	0.0196	0.0887	0.0028
22	rs9610716	37731438	0.96	0.3177447436144	0.68	1.85848573135529	0.568267539455585	0.77616128270556	0.0338	0.0211	0.0182	0.0085	0.1509	0.0112	0.0119	0.0642	0.0016	0.0928	0.1287	0.0308	0.0027	0.116	0.023	0.0118	0.0116	0.0024	0.0014	0.0291	0.0223	0.0289	0.0598	0.0196	0.0887	0.0028
22	rs117214702	37737276	0.96	0.3177447436144	0.68	1.85848573135529	0.587784824903558	0.765994451169151	0.0339	0.021	0.018	0.0085	0.1514	0.0112	0.0118	0.0639	0.0015	0.0923	0.1289	0.031	0.0027	0.116	0.0232	0.0118	0.0117	0.0023	0.0013	0.0291	0.0225	0.0291	0.0599	0.0196	0.0888	0.0028
22	rs9610719	37739324	0.96	0.3177447436144	0.68	1.85848573135529	0.628153767771464	0.787881024982511	0.034	0.0209	0.018	0.0085	0.1516	0.0112	0.0117	0.0638	0.0015	0.0921	0.129	0.031	0.0026	0.116	0.0233	0.0118	0.0117	0.0023	0.0013	0.0291	0.0226	0.0292	0.06	0.0197	0.0888	0.0027
22	rs4821641	37751847	0.96	0.3177447436144	0.68	1.85848573135529	0.639498901252407	0.736271031231233	0.0339	0.0205	0.0182	0.0086	0.1526	0.0111	0.0115	0.0633	0.0015	0.0919	0.1286	0.0309	0.0025	0.1155	0.0239	0.0117	0.0118	0.0024	0.0012	0.0291	0.023	0.0295	0.0596	0.02	0.0891	0.0027
22	rs79599133	37753200	0.96	0.3177447436144	0.68	1.85848573135529	0.639711179705169	0.715455500236366	0.0339	0.0204	0.0181	0.0085	0.1529	0.0111	0.0114	0.0632	0.0015	0.0918	0.1288	0.031	0.0024	0.1155	0.024	0.0116	0.0118	0.0023	0.0011	0.0291	0.0231	0.0293	0.0597	0.0201	0.0892	0.0027
22	rs2069221	37753256	0.96	0.3177447436144	0.68	1.85848573135529	0.654221187714036	0.733868297683813	0.0339	0.0204	0.0181	0.0085	0.1528	0.0112	0.0114	0.0632	0.0014	0.0917	0.1288	0.031	0.0024	0.1155	0.024	0.0117	0.0118	0.0023	0.0011	0.0291	0.0231	0.0293	0.0597	0.0201	0.0892	0.0027
22	rs57181655	37754246	0.96	0.3177447436144	0.68	1.85848573135529	0.636600978875154	0.706511532840208	0.0338	0.0203	0.0182	0.0085	0.1529	0.0111	0.0114	0.0631	0.0014	0.0917	0.1288	0.031	0.0024	0.1155	0.024	0.0117	0.0118	0.0023	0.0011	0.0291	0.0232	0.0293	0.0597	0.0201	0.0893	0.0026
22	rs73164589	37755022	0.96	0.3177447436144	0.68	1.85848573135529	0.622061803654111	0.699374523086222	0.0337	0.0202	0.0182	0.0085	0.1531	0.0111	0.0113	0.063	0.0014	0.0918	0.1287	0.031	0.0024	0.1155	0.0242	0.0116	0.0118	0.0023	0.0011	0.0291	0.0233	0.0293	0.0597	0.0201	0.0896	0.0025
22	rs77218314	37755323	0.96	0.3177447436144	0.68	1.85848573135529	0.612732043378442	0.680865530270336	0.0337	0.0202	0.0183	0.0085	0.1532	0.0111	0.0113	0.063	0.0014	0.0918	0.1287	0.0311	0.0023	0.1154	0.0242	0.0116	0.0118	0.0023	0.001	0.029	0.0234	0.0293	0.0597	0.0202	0.0897	0.0024
22	rs6000688	37755604	0.97	0.285396128624663	0.68	1.85848573135529	0.629909354034476	0.688995674275646	0.0336	0.0201	0.0183	0.0085	0.1533	0.0111	0.0113	0.0629	0.0014	0.0918	0.1287	0.0311	0.0023	0.1154	0.0243	0.0117	0.0118	0.0023	0.001	0.029	0.0234	0.0293	0.0597	0.0202	0.0898	0.0024
22	rs77946771	37756431	0.97	0.285396128624663	0.68	1.85848573135529	0.625349490365	0.684558341186051	0.0336	0.02	0.0183	0.0085	0.1534	0.011	0.0113	0.0627	0.0014	0.0919	0.1288	0.0311	0.0023	0.1153	0.0243	0.0117	0.0118	0.0022	0.001	0.029	0.0235	0.0293	0.0597	0.0202	0.0898	0.0023
22	rs4821645	37757099	0.97	0.285396128624663	0.68	1.85848573135529	0.632934197233608	0.662910180572044	0.0334	0.02	0.0183	0.0085	0.1535	0.011	0.0113	0.0629	0.0014	0.0919	0.1289	0.0311	0.0023	0.1152	0.0243	0.0117	0.0118	0.0023	0.001	0.0289	0.0235	0.0293	0.0597	0.0202	0.0899	0.0023
22	rs58327731	37757798	0.97	0.285396128624663	0.68	1.85848573135529	0.641410561774274	0.687811751746721	0.0334	0.02	0.0183	0.0085	0.1534	0.011	0.0113	0.0628	0.0014	0.0919	0.1289	0.0311	0.0023	0.1152	0.0244	0.0117	0.0118	0.0023	0.001	0.0289	0.0235	0.0293	0.0597	0.0202	0.09	0.0023
22	rs739190	37758272	0.97	0.285396128624663	0.68	1.85848573135529	0.601264253636707	0.646086513289533	0.0334	0.02	0.0184	0.0085	0.1535	0.011	0.0112	0.0628	0.0013	0.092	0.1289	0.0311	0.0022	0.1152	0.0244	0.0117	0.0118	0.0023	0.001	0.0289	0.0235	0.0293	0.0597	0.0202	0.09	0.0023
22	rs7292751	37770357	0.97	0.285396128624663	0.68	1.85848573135529	0.648869452253804	0.522403404374063	0.0333	0.019	0.0186	0.0081	0.1544	0.0108	0.0109	0.0615	0.0011	0.0926	0.1297	0.0311	0.002	0.1158	0.0244	0.0118	0.0116	0.0024	9e-04	0.0283	0.0238	0.0298	0.0602	0.0205	0.09	0.002
22	rs2071856	37770630	0.97	0.285396128624663	0.68	1.85848573135529	0.659808106081209	0.519495509115706	0.0333	0.019	0.0186	0.0081	0.1545	0.0108	0.0109	0.0615	0.0011	0.0926	0.1298	0.0311	0.002	0.1158	0.0244	0.0118	0.0116	0.0024	9e-04	0.0283	0.0238	0.0298	0.0602	0.0205	0.0901	0.002
22	rs2071857	37771158	0.97	0.285396128624663	0.67	1.97313727251572	0.653863785529508	0.514658107299381	0.0332	0.0189	0.0186	0.0081	0.1545	0.0107	0.0108	0.0615	0.0011	0.0926	0.1298	0.0311	0.002	0.1158	0.0244	0.0118	0.0116	0.0024	8e-04	0.0283	0.0238	0.0298	0.0603	0.0205	0.0901	0.002
22	rs968744	37775228	0.97	0.285396128624663	0.67	1.97313727251572	0.618015607508103	0.465179505784026	0.0327	0.0187	0.0187	0.008	0.1547	0.0107	0.0108	0.0616	0.0011	0.0926	0.1295	0.0312	0.0018	0.116	0.0246	0.0119	0.0115	0.0023	8e-04	0.0281	0.0239	0.0299	0.0606	0.0208	0.0902	0.002
22	rs10854702	37779713	0.97	0.285396128624663	0.67	1.97313727251572	0.583029307980662	0.413778954366289	0.0327	0.0187	0.0187	0.0079	0.1547	0.0106	0.0108	0.0618	0.0011	0.093	0.1297	0.0314	0.0016	0.1151	0.0247	0.0118	0.0111	0.0022	8e-04	0.0279	0.024	0.0299	0.0609	0.0212	0.0904	0.002
22	rs6000704	37781874	0.98	0.255415240389183	0.68	1.85848573135529	0.57202543475549	0.381541645720922	0.0326	0.0187	0.0187	0.0077	0.1541	0.0104	0.0107	0.0619	0.001	0.0933	0.1299	0.0315	0.0015	0.1152	0.0247	0.0119	0.011	0.0022	8e-04	0.0278	0.0241	0.03	0.061	0.0215	0.0905	0.002
22	rs73166406	37784161	0.99	0.227721472602965	0.68	1.85848573135529	0.593036590088355	0.206930766070822	0.0319	0.0187	0.0191	0.0067	0.1534	0.0092	0.0099	0.0627	8e-04	0.0935	0.1308	0.0325	0.0014	0.1158	0.025	0.0115	0.0097	0.0019	7e-04	0.0276	0.0249	0.0309	0.0603	0.0222	0.0915	0.0018
22	rs7289438	37787221	0.99	0.227721472602965	0.67	1.97313727251572	0.634272862692659	0.162046727378136	0.0319	0.0187	0.0192	0.0065	0.1532	0.0088	0.0097	0.0627	8e-04	0.0934	0.1311	0.0327	0.0014	0.1161	0.0251	0.0113	0.0094	0.0018	8e-04	0.0277	0.0251	0.0313	0.0603	0.0224	0.0915	0.0019
22	rs75250180	37790602	0.99	0.227721472602965	0.67	1.97313727251572	0.57944064917712	0.119535640826982	0.0318	0.0188	0.019	0.0064	0.1533	0.0086	0.0095	0.063	8e-04	0.093	0.1313	0.0326	0.0014	0.1164	0.0253	0.0112	0.0091	0.0018	8e-04	0.0277	0.0253	0.0316	0.0604	0.0224	0.0913	0.0019
22	rs73412241	37791896	0.99	0.227721472602965	0.68	1.85848573135529	0.573504914705796	0.11444570419554	0.0317	0.0188	0.019	0.0064	0.1533	0.0085	0.0095	0.0631	8e-04	0.0929	0.1313	0.0326	0.0014	0.1165	0.0253	0.0112	0.0091	0.0018	8e-04	0.0277	0.0253	0.0315	0.0604	0.0225	0.0913	0.0019
22	rs6000711	37792590	0.99	0.227721472602965	0.68	1.85848573135529	0.575660067681908	0.113250292166019	0.0317	0.0188	0.019	0.0064	0.1533	0.0085	0.0095	0.0631	8e-04	0.0929	0.1313	0.0326	0.0014	0.1165	0.0253	0.0112	0.0091	0.0018	8e-04	0.0277	0.0253	0.0315	0.0604	0.0225	0.0913	0.0019
22	rs5750429	37797800	1	0.202230525110681	0.68	1.85848573135529	0.5106224093768	0.0906903285761184	0.0314	0.019	0.0191	0.0061	0.1526	0.0079	0.0091	0.063	9e-04	0.0927	0.1314	0.0326	0.0016	0.1163	0.0255	0.0109	0.0088	0.002	9e-04	0.0275	0.0258	0.0325	0.0612	0.0229	0.091	0.0019
22	rs9607459	37800175	1	0.202230525110681	0.68	1.85848573135529	0.515794305458955	0.0893655689929195	0.0314	0.019	0.0191	0.0061	0.1525	0.0079	0.0091	0.0631	9e-04	0.0926	0.1315	0.0326	0.0016	0.1164	0.0255	0.0108	0.0088	0.002	9e-04	0.0275	0.0258	0.0326	0.0612	0.0229	0.0909	0.0019
22	rs5756674	37805874	1	0.202230525110681	0.68	1.85848573135529	0.516690736513657	0.0914732154460973	0.0313	0.019	0.0191	0.0061	0.1525	0.0078	0.009	0.0631	0.001	0.0926	0.1315	0.0326	0.0017	0.1164	0.0255	0.0108	0.0088	0.002	9e-04	0.0275	0.0259	0.0326	0.0613	0.023	0.091	0.0019
22	rs62234982	37806783	1	0.202230525110681	0.67	1.97313727251572	0.513620353063136	0.0893655689929195	0.0313	0.019	0.0191	0.0061	0.1525	0.0078	0.009	0.0631	0.001	0.0926	0.1315	0.0326	0.0017	0.1164	0.0255	0.0108	0.0088	0.0021	9e-04	0.0275	0.0259	0.0326	0.0613	0.023	0.091	0.0019
22	rs133738	37810707	1	0.202230525110681	0.67	1.97313727251572	0.514131476714781	0.0932839656326749	0.0313	0.019	0.0192	0.0061	0.1524	0.0077	0.009	0.0631	0.001	0.0927	0.1316	0.0325	0.0017	0.1162	0.0255	0.0107	0.0087	0.0021	9e-04	0.0274	0.026	0.0327	0.0613	0.023	0.0911	0.0019
22	rs11705648	37812495	1	0.202230525110681	0.67	1.97313727251572	0.519898337198803	0.0871236644848596	0.0313	0.019	0.0192	0.0061	0.1523	0.0076	0.009	0.063	0.001	0.0927	0.1316	0.0325	0.0017	0.1163	0.0255	0.0107	0.0088	0.0021	9e-04	0.0274	0.026	0.0327	0.0613	0.023	0.0911	0.0019
22	rs6000727	37818011	1	0.202230525110681	0.67	1.97313727251572	0.552492075275158	0.0924949556582326	0.0313	0.0191	0.0191	0.006	0.1521	0.0074	0.009	0.063	0.001	0.0927	0.1317	0.0325	0.0017	0.1166	0.0254	0.0107	0.0088	0.0021	9e-04	0.0274	0.026	0.0327	0.0613	0.023	0.0913	0.0019
22	rs9610751	37818111	1	0.202230525110681	0.67	1.97313727251572	0.55646616268551	0.0939963386278548	0.0313	0.0191	0.0191	0.0061	0.1521	0.0074	0.009	0.063	0.001	0.0927	0.1317	0.0325	0.0017	0.1165	0.0254	0.0107	0.0088	0.0021	9e-04	0.0274	0.026	0.0327	0.0613	0.023	0.0913	0.0019
22	rs9622621	37820415	1	0.202230525110681	0.67	1.97313727251572	0.518357507440655	0.0914732154460973	0.0311	0.0191	0.0191	0.0061	0.1522	0.0074	0.0089	0.0631	0.0011	0.0928	0.1317	0.0324	0.0017	0.1163	0.0254	0.0107	0.0088	0.0021	9e-04	0.0274	0.026	0.0327	0.0614	0.023	0.0913	0.0019
22	rs133709	37827248	1	0.202230525110681	0.67	1.97313727251572	0.488811700654995	0.0726535170803705	0.0309	0.019	0.0191	0.0061	0.1524	0.0073	0.0088	0.0633	0.0011	0.0929	0.1318	0.0322	0.0017	0.1162	0.0254	0.0107	0.0088	0.0022	9e-04	0.0275	0.026	0.0327	0.0616	0.0231	0.0912	0.0019
22	rs133705	37836819	1.01	0.178854520006857	0.67	1.97313727251572	0.40741463895955	0.0600758931358558	0.0304	0.0191	0.0191	0.0059	0.1526	0.007	0.0083	0.064	0.0011	0.0925	0.1321	0.0319	0.0018	0.1159	0.0254	0.0107	0.0086	0.0023	9e-04	0.0275	0.0261	0.0328	0.0624	0.0233	0.0911	0.0019
22	rs2097454	37843260	1.01	0.178854520006857	0.67	1.97313727251572	0.506680521553669	0.0221724280172916	0.0294	0.0195	0.0189	0.0055	0.1537	0.0063	0.0065	0.0669	0.001	0.0918	0.1325	0.0308	0.002	0.1151	0.0253	0.011	0.0079	0.0027	8e-04	0.0276	0.0267	0.0331	0.0643	0.0237	0.0899	0.0016
22	rs7289181	37843741	1.01	0.178854520006857	0.67	1.97313727251572	0.465814438450009	0.0217549479529479	0.0289	0.0195	0.0189	0.0054	0.1538	0.0062	0.0065	0.0671	0.001	0.0918	0.1326	0.0308	0.002	0.115	0.0253	0.0109	0.0079	0.0026	8e-04	0.0277	0.0268	0.0333	0.0644	0.0238	0.0899	0.0016
22	rs7284315	37843990	1.01	0.178854520006857	0.67	1.97313727251572	0.445441985260087	0.0191739824496588	0.0286	0.0195	0.0189	0.0054	0.1539	0.0062	0.0065	0.0672	0.001	0.0918	0.1327	0.0308	0.002	0.115	0.0253	0.0109	0.0078	0.0026	8e-04	0.0278	0.0269	0.0333	0.0645	0.0238	0.09	0.0016
22	rs112747175	37845116	1.01	0.178854520006857	0.67	1.97313727251572	0.419941624132426	0.0201633807425613	0.0283	0.0195	0.019	0.0055	0.1538	0.0063	0.0065	0.0671	0.001	0.0916	0.1326	0.0308	0.002	0.115	0.0254	0.011	0.0076	0.0026	7e-04	0.0279	0.0268	0.0334	0.0645	0.0238	0.0903	0.0015
22	rs73414270	37845613	1.01	0.178854520006857	0.67	1.97313727251572	0.413596981914097	0.0199635668090108	0.0282	0.0195	0.019	0.0056	0.1538	0.0063	0.0065	0.0671	0.001	0.0916	0.1325	0.0309	0.0021	0.115	0.0255	0.011	0.0077	0.0026	7e-04	0.0279	0.0268	0.0334	0.0646	0.0238	0.0902	0.0015
22	rs6000739	37846448	1.01	0.178854520006857	0.67	1.97313727251572	0.40741463895955	0.0275231106336827	0.0282	0.0195	0.0191	0.0057	0.1537	0.0063	0.0065	0.067	0.001	0.0916	0.1323	0.0309	0.0021	0.1151	0.0255	0.011	0.0077	0.0025	7e-04	0.0279	0.0268	0.0335	0.0647	0.0238	0.0901	0.0015
22	rs116891130	37858354	1.01	0.178854520006857	0.67	1.97313727251572	0.358630279535221	0.0212590172651555	0.0278	0.0195	0.0194	0.0056	0.1537	0.0062	0.0064	0.0666	0.001	0.0916	0.1326	0.0309	0.0023	0.1151	0.0256	0.011	0.0076	0.0025	8e-04	0.028	0.0266	0.0336	0.0649	0.0238	0.09	0.0016
22	rs2284052	37879472	1.01	0.178854520006857	0.67	1.97313727251572	0.353411344253295	0.0264639067913455	0.0276	0.0195	0.0195	0.0056	0.1537	0.0062	0.0063	0.0666	0.001	0.0917	0.1328	0.031	0.0023	0.1151	0.0256	0.011	0.0076	0.0025	9e-04	0.028	0.0264	0.0337	0.0649	0.0238	0.0898	0.0016
22	rs5756693	37882988	1.01	0.178854520006857	0.67	1.97313727251572	0.358683736683743	0.0266925020420461	0.0276	0.0195	0.0195	0.0056	0.1537	0.0062	0.0063	0.0667	0.001	0.0917	0.1328	0.031	0.0022	0.115	0.0256	0.011	0.0076	0.0024	9e-04	0.028	0.0264	0.0338	0.065	0.0238	0.0898	0.0016
22	rs41280029	37886629	1.01	0.178854520006857	0.67	1.97313727251572	0.355217537490035	0.0286965491729155	0.0276	0.0194	0.0195	0.0056	0.1537	0.0062	0.0063	0.0667	0.001	0.0917	0.1329	0.031	0.0022	0.1151	0.0256	0.011	0.0076	0.0024	9e-04	0.0279	0.0264	0.0339	0.065	0.0238	0.0898	0.0016
22	rs742152	37896749	1.01	0.178854520006857	0.67	1.97313727251572	0.326634826271264	0.0307193793450921	0.0274	0.0194	0.0198	0.0058	0.1534	0.0063	0.0064	0.0667	9e-04	0.0916	0.133	0.0311	0.0021	0.1152	0.0256	0.011	0.0077	0.0023	9e-04	0.0279	0.0259	0.0341	0.0651	0.024	0.0895	0.0016
22	rs12627982	37899434	1.01	0.178854520006857	0.67	1.97313727251572	0.321714278784667	0.0285072563271457	0.0273	0.0194	0.0198	0.0058	0.1533	0.0064	0.0064	0.0668	9e-04	0.0915	0.133	0.0311	0.002	0.1153	0.0256	0.011	0.0077	0.0023	9e-04	0.0279	0.0258	0.0341	0.0651	0.024	0.0895	0.0016
22	rs74843098	37899804	1.01	0.178854520006857	0.66	2.09183227901872	0.321108269291232	0.0285072563271457	0.0273	0.0194	0.0198	0.0058	0.1533	0.0064	0.0064	0.0668	9e-04	0.0915	0.133	0.0311	0.002	0.1153	0.0256	0.011	0.0077	0.0023	9e-04	0.0279	0.0258	0.0341	0.0651	0.024	0.0895	0.0016
22	rs738304	37902177	1	0.202230525110681	0.66	2.09183227901872	0.345447062561599	0.0394960144567185	0.0272	0.0193	0.0201	0.0058	0.153	0.0064	0.0064	0.0669	9e-04	0.0915	0.1331	0.0312	0.002	0.1153	0.0258	0.011	0.0077	0.0023	0.001	0.0279	0.0257	0.0342	0.0652	0.0242	0.089	0.0016
22	rs5756708	37903578	1.01	0.178854520006857	0.66	2.09183227901872	0.330466144264897	0.0406006561308255	0.0271	0.0192	0.0199	0.0057	0.1531	0.0062	0.0063	0.067	9e-04	0.0914	0.1334	0.0315	0.0019	0.1155	0.0259	0.0108	0.0075	0.0022	9e-04	0.0282	0.0257	0.0342	0.0653	0.0243	0.089	0.0015
22	rs932327	37905173	1.01	0.178854520006857	0.66	2.09183227901872	0.336489521265082	0.0378110296705107	0.027	0.0192	0.0201	0.0057	0.1532	0.0062	0.0064	0.0669	9e-04	0.0913	0.1335	0.0316	0.0019	0.1152	0.0262	0.0108	0.0074	0.0024	9e-04	0.0275	0.0254	0.0341	0.0654	0.0242	0.0894	0.0015
22	rs78500845	37908225	1.01	0.178854520006857	0.66	2.09183227901872	0.43565950733279	0.0560455860480293	0.0267	0.0192	0.0209	0.0055	0.1533	0.0059	0.0066	0.067	7e-04	0.0907	0.1333	0.032	0.0021	0.1151	0.0267	0.0108	0.0071	0.0022	0.0011	0.0277	0.0256	0.0342	0.0656	0.0245	0.0888	0.0015
22	rs6000756	37908435	1.01	0.178854520006857	0.66	2.09183227901872	0.444905634616464	0.05720333017767	0.0267	0.0191	0.0209	0.0055	0.1533	0.0059	0.0066	0.067	7e-04	0.0907	0.1333	0.032	0.0021	0.1151	0.0267	0.0108	0.0071	0.0022	0.0011	0.0277	0.0256	0.0342	0.0656	0.0245	0.0888	0.0014
22	rs56249362	37910713	1.01	0.178854520006857	0.66	2.09183227901872	0.442822851378178	0.0627391045652538	0.0267	0.0191	0.021	0.0055	0.1532	0.006	0.0065	0.067	7e-04	0.0907	0.1331	0.0324	0.0021	0.115	0.0267	0.0108	0.0071	0.0022	0.0011	0.0277	0.0256	0.0342	0.0657	0.0245	0.0886	0.0014
22	rs738300	37910803	1.01	0.178854520006857	0.66	2.09183227901872	0.443179558041336	0.0628735477065409	0.0267	0.0191	0.021	0.0055	0.1532	0.006	0.0065	0.067	7e-04	0.0907	0.1331	0.0324	0.0021	0.115	0.0267	0.0108	0.0071	0.0022	0.0011	0.0277	0.0256	0.0342	0.0657	0.0245	0.0886	0.0014
22	rs7287804	37915100	1.01	0.178854520006857	0.66	2.09183227901872	0.445441985260087	0.0614013765815832	0.0267	0.0193	0.021	0.0055	0.1531	0.006	0.0065	0.0671	7e-04	0.0906	0.1331	0.0324	0.0021	0.115	0.0267	0.0108	0.0071	0.0021	0.0011	0.0277	0.0256	0.0341	0.0657	0.0245	0.0885	0.0014
22	rs8139526	37922414	1.01	0.178854520006857	0.66	2.09183227901872	0.476845173065056	0.0613348109297567	0.0267	0.0199	0.0213	0.0055	0.1529	0.006	0.0065	0.0672	7e-04	0.0901	0.1332	0.0325	0.0021	0.115	0.0267	0.0108	0.007	0.0021	0.0011	0.0279	0.0255	0.034	0.0655	0.0244	0.0882	0.0013
22	rs75296682	37923963	1.01	0.178854520006857	0.66	2.09183227901872	0.476721919957177	0.06093606042113	0.0269	0.0199	0.0213	0.0055	0.153	0.006	0.0065	0.0671	7e-04	0.0901	0.1332	0.0325	0.0021	0.115	0.0267	0.0108	0.007	0.0021	0.0011	0.0279	0.0255	0.034	0.0655	0.0244	0.0881	0.0013
22	rs78252064	37927668	1.01	0.178854520006857	0.65	2.21459220717222	0.479313481241989	0.0612017715002894	0.027	0.0199	0.0213	0.0055	0.153	0.006	0.0065	0.0671	7e-04	0.09	0.1332	0.0326	0.0021	0.115	0.0268	0.0107	0.007	0.0021	0.0011	0.0279	0.0255	0.0339	0.0656	0.0244	0.0881	0.0013
22	rs8137687	37943299	1.03	0.13807906481078	0.65	2.21459220717222	0.397439728393699	0.0975901499978567	0.0259	0.0201	0.0228	0.0055	0.1528	0.0061	0.0066	0.0665	7e-04	0.0891	0.1349	0.0326	0.0024	0.116	0.0272	0.0105	0.0069	0.0018	0.0013	0.0283	0.025	0.0323	0.0679	0.0239	0.0853	0.0015
22	rs74405184	37943481	1.03	0.13807906481078	0.65	2.21459220717222	0.411588343858788	0.0990424648448036	0.0259	0.0201	0.0228	0.0055	0.1528	0.0061	0.0066	0.0665	7e-04	0.0891	0.1349	0.0326	0.0024	0.116	0.0272	0.0105	0.0069	0.0018	0.0014	0.0283	0.025	0.0323	0.0679	0.0239	0.0853	0.0015
22	rs5995460	37951451	1.03	0.13807906481078	0.65	2.21459220717222	0.382434708748434	0.106845058101914	0.0257	0.0201	0.0229	0.0055	0.1527	0.0062	0.0066	0.0664	7e-04	0.0889	0.1353	0.0325	0.0023	0.1161	0.0273	0.0104	0.0069	0.0019	0.0014	0.0284	0.0249	0.0321	0.0682	0.024	0.085	0.0015
22	rs73166459	37951581	1.03	0.13807906481078	0.65	2.21459220717222	0.384481271638392	0.107429017812286	0.0257	0.0201	0.0229	0.0055	0.1527	0.0062	0.0066	0.0664	7e-04	0.0889	0.1353	0.0325	0.0023	0.1161	0.0273	0.0104	0.0069	0.0019	0.0014	0.0283	0.0249	0.0321	0.0682	0.024	0.085	0.0015
22	rs5995463	37959214	1.03	0.13807906481078	0.65	2.21459220717222	0.382932011594109	0.110367133129176	0.0257	0.0201	0.023	0.0056	0.1525	0.0063	0.0067	0.0664	7e-04	0.0889	0.1354	0.0324	0.0023	0.1161	0.0273	0.0104	0.0068	0.0019	0.0014	0.0284	0.0249	0.032	0.0682	0.024	0.085	0.0015
22	rs5995464	37960051	1.03	0.13807906481078	0.65	2.21459220717222	0.374795818902412	0.116247754989943	0.0257	0.02	0.0232	0.0056	0.1522	0.0063	0.0068	0.066	7e-04	0.0887	0.1354	0.0323	0.0023	0.1167	0.0275	0.0102	0.0068	0.0019	0.0014	0.0288	0.0247	0.0318	0.0683	0.024	0.0849	0.0014
22	rs2076087	37960365	1.03	0.13807906481078	0.65	2.21459220717222	0.366802666380681	0.121717540686718	0.0258	0.0196	0.0232	0.0056	0.1523	0.0063	0.0068	0.0659	7e-04	0.0884	0.1353	0.0323	0.0023	0.117	0.0275	0.0102	0.0068	0.0019	0.0014	0.0289	0.0247	0.0318	0.0685	0.024	0.085	0.0014
22	rs62235032	37961091	1.03	0.13807906481078	0.65	2.21459220717222	0.363403977932884	0.114360159248275	0.0258	0.0196	0.0231	0.0055	0.1524	0.0063	0.0068	0.0658	8e-04	0.0884	0.1354	0.0323	0.0022	0.1173	0.0275	0.0101	0.0067	0.0019	0.0014	0.0293	0.0247	0.0316	0.0687	0.0239	0.085	0.0014
22	rs8139004	37961120	1.03	0.13807906481078	0.65	2.21459220717222	0.364750725791512	0.123561772776244	0.0258	0.0196	0.0231	0.0055	0.1524	0.0063	0.0068	0.0658	8e-04	0.0884	0.1355	0.0323	0.0022	0.1173	0.0275	0.0101	0.0067	0.0019	0.0014	0.0293	0.0247	0.0316	0.0687	0.0239	0.085	0.0014
22	rs2281097	37966060	1.03	0.13807906481078	0.65	2.21459220717222	0.296585658452841	0.127637644228946	0.0256	0.0199	0.0228	0.0054	0.1525	0.0065	0.0068	0.0661	8e-04	0.0886	0.1355	0.0318	0.0019	0.1182	0.0274	0.0099	0.0066	0.0019	0.0014	0.0293	0.0246	0.031	0.0696	0.0236	0.0845	0.0015
22	rs115686288	37966649	1.03	0.13807906481078	0.65	2.21459220717222	0.326634826271264	0.205874635080142	0.0256	0.0199	0.0228	0.0054	0.1525	0.0065	0.0068	0.0661	8e-04	0.0886	0.1355	0.0318	0.0019	0.1182	0.0274	0.0099	0.0066	0.0019	0.0014	0.0293	0.0246	0.031	0.0696	0.0235	0.0845	0.0015
22	rs73418196	37968265	1.03	0.13807906481078	0.65	2.21459220717222	0.351609892396723	0.187484501240129	0.0256	0.02	0.0228	0.0054	0.1524	0.0065	0.0068	0.0661	8e-04	0.0886	0.1355	0.0317	0.0019	0.1183	0.0274	0.0099	0.0066	0.0019	0.0014	0.0293	0.0245	0.0309	0.0696	0.0235	0.0845	0.0015
22	rs79101909	37973153	1.03	0.13807906481078	0.65	2.21459220717222	0.273745185705613	0.0951883754322282	0.0255	0.0203	0.0227	0.0054	0.1522	0.0065	0.0067	0.0661	8e-04	0.0891	0.1354	0.0316	0.0018	0.1189	0.0274	0.0097	0.0065	0.0019	0.0014	0.0296	0.0243	0.0308	0.0699	0.0231	0.0844	0.0016
22	rs140059	37977418	1.01	0.178854520006857	0.65	2.21459220717222	0.0487761151775895	0.0576563028099077	0.0251	0.0226	0.0219	0.0051	0.1504	0.0067	0.0061	0.0656	8e-04	0.0918	0.1342	0.0307	0.0016	0.1226	0.0272	0.0087	0.0058	0.002	0.0014	0.0316	0.0233	0.0306	0.0713	0.0205	0.0844	0.0017
22	rs12167061	37977481	1.01	0.178854520006857	0.64	2.34143715968837	0.0454816649449801	0.0470367950796664	0.0251	0.0227	0.0219	0.005	0.1503	0.0067	0.0061	0.0656	8e-04	0.0919	0.1344	0.0307	0.0016	0.1227	0.0273	0.0086	0.0058	0.0018	0.0014	0.0317	0.0233	0.0306	0.0713	0.0204	0.0844	0.0017
22	rs9622643	37978750	0.99	0.227721472602965	0.64	2.34143715968837	0.0185086216803012	0.075679389756665	0.0245	0.0237	0.0219	0.0049	0.1495	0.0065	0.0054	0.0653	8e-04	0.0934	0.1345	0.0306	0.0015	0.1248	0.0271	0.0073	0.0052	0.0018	0.0013	0.0329	0.0227	0.031	0.0722	0.0192	0.0842	0.0017
22	rs12157904	37982012	0.98	0.255415240389183	0.64	2.34143715968837	0.0132726536102886	0.114873793652153	0.0243	0.0239	0.0219	0.0049	0.1495	0.0063	0.0052	0.0652	7e-04	0.094	0.1345	0.0305	0.0014	0.1252	0.0271	0.007	0.005	0.0019	0.0012	0.0331	0.0223	0.0313	0.0729	0.019	0.0843	0.0016
22	rs11089846	37984294	0.98	0.255415240389183	0.64	2.34143715968837	0.0126701271453552	0.0668939645962369	0.0243	0.0239	0.0219	0.0049	0.1495	0.0063	0.0052	0.0653	7e-04	0.0939	0.1345	0.0305	0.0014	0.1252	0.0271	0.007	0.005	0.0019	0.0012	0.0331	0.0223	0.0313	0.0729	0.019	0.0843	0.0016
22	rs142606751	37985387	0.98	0.255415240389183	0.64	2.34143715968837	0.0120942171524584	0.0521982510585336	0.0243	0.0239	0.0218	0.0049	0.1495	0.0063	0.0052	0.0653	7e-04	0.0939	0.1345	0.0305	0.0015	0.1254	0.0271	0.007	0.005	0.0019	0.0012	0.0331	0.0223	0.0313	0.0729	0.019	0.0844	0.0016
22	rs75937893	37992699	0.98	0.255415240389183	0.64	2.34143715968837	0.0112476351317296	0.0450385573984819	0.0243	0.024	0.0218	0.0049	0.1496	0.0063	0.0052	0.0652	7e-04	0.0939	0.1345	0.0305	0.0015	0.1256	0.0271	0.007	0.005	0.0019	0.0012	0.0331	0.0222	0.0314	0.0728	0.0189	0.0844	0.0016
22	rs4419331	37997451	0.98	0.255415240389183	0.64	2.34143715968837	0.0105535220757658	0.0401018709599281	0.0243	0.024	0.0217	0.0049	0.1493	0.0063	0.0052	0.0652	7e-04	0.0939	0.1344	0.0305	0.0015	0.1258	0.027	0.007	0.005	0.0019	0.0012	0.0331	0.0222	0.0317	0.0728	0.0189	0.0846	0.0016
22	rs117275202	38001541	0.98	0.255415240389183	0.64	2.34143715968837	0.0106398249956119	0.0366354534572784	0.0243	0.024	0.0217	0.0049	0.1491	0.0063	0.0052	0.0651	7e-04	0.094	0.1345	0.0305	0.0015	0.1258	0.027	0.007	0.005	0.0019	0.0012	0.0331	0.0222	0.0317	0.0728	0.0189	0.0846	0.0016
22	rs9622658	38003624	0.98	0.255415240389183	0.64	2.34143715968837	0.0106994661397376	0.0354767928393721	0.0243	0.024	0.0217	0.0049	0.1489	0.0063	0.0052	0.0651	7e-04	0.094	0.1346	0.0305	0.0015	0.1259	0.027	0.0069	0.005	0.0019	0.0012	0.0331	0.0222	0.0317	0.0728	0.0189	0.0846	0.0016
22	rs117906809	38004362	0.98	0.255415240389183	0.64	2.34143715968837	0.0105481457284214	0.0349038415136676	0.0243	0.024	0.0217	0.0049	0.1489	0.0063	0.0051	0.0651	7e-04	0.094	0.1346	0.0305	0.0015	0.1258	0.027	0.0069	0.005	0.0019	0.0012	0.0331	0.0222	0.0318	0.0728	0.0189	0.0846	0.0016
22	rs9619691	38012466	0.98	0.255415240389183	0.64	2.34143715968837	0.0128748940009518	0.0293157949813175	0.0245	0.0242	0.0216	0.0049	0.1492	0.0062	0.0049	0.0648	7e-04	0.0939	0.135	0.0303	0.0015	0.1258	0.0272	0.0065	0.0049	0.002	0.0012	0.0334	0.0221	0.032	0.0729	0.0189	0.0846	0.0016
22	rs4456799	38013809	0.98	0.255415240389183	0.64	2.34143715968837	0.012968781519556	0.0287914154135492	0.0246	0.0242	0.0215	0.0049	0.1492	0.0062	0.0049	0.0648	7e-04	0.0939	0.135	0.0303	0.0015	0.1258	0.0272	0.0065	0.0048	0.002	0.0012	0.0335	0.0221	0.032	0.0729	0.0188	0.0846	0.0016
22	rs140112498	38026059	0.98	0.255415240389183	0.64	2.34143715968837	0.0132982134531361	0.0301833888372973	0.0246	0.0242	0.0215	0.0049	0.1493	0.0061	0.0049	0.0648	8e-04	0.0938	0.135	0.0302	0.0015	0.1258	0.0272	0.0065	0.0048	0.002	0.0012	0.0337	0.0222	0.032	0.0729	0.0188	0.0845	0.0016
22	rs9306321	38032709	0.98	0.255415240389183	0.64	2.34143715968837	0.0174777561136937	0.0231899136322475	0.0246	0.0242	0.0215	0.0048	0.1495	0.0061	0.0048	0.0647	8e-04	0.0938	0.1349	0.0302	0.0015	0.1259	0.0273	0.0064	0.0048	0.002	0.0012	0.034	0.0223	0.032	0.0729	0.0187	0.0844	0.0016
22	rs13053913	38034968	0.98	0.255415240389183	0.64	2.34143715968837	0.0163475697180589	0.02388036763644	0.0245	0.0242	0.0215	0.0048	0.1495	0.006	0.0048	0.0647	8e-04	0.0939	0.1349	0.0302	0.0015	0.1261	0.0272	0.0063	0.0048	0.002	0.0012	0.0341	0.0223	0.032	0.073	0.0187	0.0843	0.0016
22	rs6000852	38035349	0.98	0.255415240389183	0.64	2.34143715968837	0.0168218912084361	0.0238369309313263	0.0245	0.0242	0.0215	0.0048	0.1495	0.006	0.0048	0.0647	8e-04	0.0938	0.1349	0.0302	0.0015	0.1261	0.0272	0.0063	0.0048	0.002	0.0012	0.0341	0.0223	0.032	0.073	0.0187	0.0843	0.0016
22	Affx-19561458	38035562	0.98	0.255415240389183	0.64	2.34143715968837	0.0157595212481875	0.0235771033924906	0.0245	0.0242	0.0215	0.0048	0.1495	0.006	0.0048	0.0647	8e-04	0.0939	0.1348	0.0302	0.0016	0.126	0.0272	0.0063	0.0048	0.002	0.0012	0.0341	0.0223	0.032	0.073	0.0187	0.0843	0.0016
22	rs62235995	38040097	0.97	0.285396128624663	0.64	2.34143715968837	0.0161916701394163	0.0250673839259533	0.0245	0.0242	0.0215	0.0048	0.1495	0.006	0.0048	0.0646	8e-04	0.0938	0.1349	0.0302	0.0015	0.1263	0.0271	0.0063	0.0047	0.002	0.0012	0.0341	0.0224	0.0319	0.0732	0.0189	0.0841	0.0016
22	rs62235996	38041015	0.97	0.285396128624663	0.64	2.34143715968837	0.0161694883922513	0.0251118729826541	0.0245	0.0242	0.0215	0.0048	0.1495	0.006	0.0048	0.0646	8e-04	0.0938	0.1349	0.0302	0.0015	0.1264	0.0271	0.0063	0.0047	0.002	0.0012	0.0341	0.0224	0.0319	0.0732	0.0189	0.0841	0.0016
22	rs118183308	38044341	0.97	0.285396128624663	0.65	2.21459220717222	0.0160736257976462	0.0253795931378097	0.0245	0.0242	0.0215	0.0047	0.1495	0.006	0.0048	0.0645	8e-04	0.0938	0.1349	0.0302	0.0015	0.1265	0.0271	0.0062	0.0047	0.002	0.0012	0.0341	0.0225	0.0319	0.0733	0.0189	0.084	0.0016
22	rs117382629	38051493	0.97	0.285396128624663	0.65	2.21459220717222	0.0179199634977115	0.0267841997551785	0.0245	0.0242	0.0216	0.0047	0.1499	0.0059	0.0048	0.0644	8e-04	0.0935	0.1349	0.0302	0.0015	0.1273	0.0268	0.0061	0.0047	0.002	0.0012	0.034	0.0227	0.0317	0.0736	0.0188	0.0837	0.0015
22	rs12483880	38051999	0.97	0.285396128624663	0.65	2.21459220717222	0.0205962902528108	0.027662709084856	0.0246	0.0242	0.0216	0.0046	0.15	0.0059	0.0048	0.0644	7e-04	0.0935	0.1349	0.0303	0.0015	0.1275	0.0268	0.0061	0.0046	0.002	0.0012	0.0341	0.0228	0.0316	0.0737	0.0188	0.0836	0.0015
22	rs34680058	38053908	0.97	0.285396128624663	0.65	2.21459220717222	0.0223871171044194	0.0300379713805366	0.0246	0.0243	0.0216	0.0046	0.1501	0.0058	0.0047	0.0643	7e-04	0.0935	0.135	0.0303	0.0015	0.1278	0.0266	0.006	0.0045	0.002	0.0012	0.0342	0.0228	0.0316	0.0737	0.0187	0.0834	0.0015
22	rs9622677	38054262	0.97	0.285396128624663	0.65	2.21459220717222	0.0229732211717573	0.0302805153414081	0.0246	0.0243	0.0216	0.0046	0.1501	0.0058	0.0047	0.0643	7e-04	0.0935	0.1351	0.0304	0.0015	0.1279	0.0265	0.006	0.0045	0.002	0.0012	0.0342	0.0228	0.0316	0.0737	0.0187	0.0834	0.0015
22	rs76764811	38057610	0.97	0.285396128624663	0.65	2.21459220717222	0.0218670571729271	0.0292679414373405	0.0246	0.0242	0.0217	0.0046	0.1503	0.0059	0.0047	0.0642	7e-04	0.0936	0.1353	0.0304	0.0015	0.1281	0.0264	0.0059	0.0045	0.002	0.0011	0.0342	0.0227	0.0315	0.0737	0.0186	0.0832	0.0016
22	rs732857	38060850	0.97	0.285396128624663	0.65	2.21459220717222	0.0219408126707378	0.0298445901737931	0.0246	0.0242	0.0217	0.0046	0.1503	0.0059	0.0047	0.0642	7e-04	0.0936	0.1353	0.0304	0.0015	0.1282	0.0264	0.0059	0.0045	0.002	0.0011	0.0343	0.0227	0.0315	0.0738	0.0186	0.0831	0.0016
22	rs62236670	38065880	0.97	0.285396128624663	0.65	2.21459220717222	0.0222283100346623	0.0315563357147511	0.0245	0.0243	0.0217	0.0045	0.1504	0.0059	0.0047	0.0643	7e-04	0.0936	0.1353	0.0304	0.0015	0.1282	0.0264	0.0059	0.0044	0.002	0.0011	0.0343	0.0227	0.0315	0.0738	0.0185	0.0831	0.0016
22	rs13055131	38067238	0.97	0.285396128624663	0.65	2.21459220717222	0.0219039125334936	0.031754780831074	0.0245	0.0243	0.0217	0.0045	0.1504	0.0059	0.0047	0.0643	7e-04	0.0936	0.1353	0.0304	0.0015	0.1282	0.0264	0.0058	0.0044	0.002	0.0011	0.0343	0.0227	0.0315	0.0739	0.0185	0.0831	0.0016
22	rs929039	38071511	0.97	0.285396128624663	0.65	2.21459220717222	0.0222469509698076	0.0340267784546026	0.0245	0.0243	0.0217	0.0045	0.1505	0.0058	0.0047	0.0643	7e-04	0.0935	0.1354	0.0304	0.0015	0.1283	0.0263	0.0057	0.0044	0.002	0.0011	0.0342	0.0227	0.0315	0.0739	0.0185	0.083	0.0016
22	rs62236674	38077935	0.97	0.285396128624663	0.65	2.21459220717222	0.025809827368767	0.0407118733980016	0.0244	0.0247	0.0218	0.0045	0.1508	0.0058	0.0047	0.0646	8e-04	0.0934	0.1355	0.0304	0.0015	0.1287	0.026	0.0054	0.0042	0.002	0.0012	0.0344	0.0231	0.031	0.0743	0.0183	0.0821	0.0016
22	rs5756764	38081571	0.97	0.285396128624663	0.65	2.21459220717222	0.0327774661620664	0.0470961458690523	0.0244	0.0249	0.0218	0.0044	0.1509	0.0057	0.0046	0.0648	8e-04	0.0935	0.1354	0.0303	0.0016	0.1291	0.0258	0.0052	0.0041	0.0021	0.0012	0.0345	0.0233	0.0308	0.0747	0.0181	0.0816	0.0016
22	rs4820295	38083101	0.97	0.285396128624663	0.65	2.21459220717222	0.0372071136054506	0.0525091471335297	0.0244	0.0249	0.0218	0.0044	0.1509	0.0057	0.0046	0.0649	8e-04	0.0935	0.1355	0.0303	0.0016	0.1291	0.0258	0.0052	0.0041	0.0021	0.0012	0.0345	0.0233	0.0308	0.0747	0.0181	0.0816	0.0016
22	rs743837	38085523	0.97	0.285396128624663	0.65	2.21459220717222	0.0370464419512812	0.0553430878808383	0.0244	0.0249	0.0218	0.0044	0.1511	0.0057	0.0046	0.0648	8e-04	0.0935	0.1356	0.0303	0.0016	0.1292	0.0256	0.0052	0.004	0.0021	0.0012	0.0346	0.0236	0.0308	0.0746	0.018	0.0816	0.0016
22	rs117826239	38088643	0.97	0.285396128624663	0.66	2.09183227901872	0.0337825008869034	0.052883279250726	0.0244	0.0249	0.0218	0.0044	0.1511	0.0057	0.0046	0.0648	8e-04	0.0935	0.1356	0.0303	0.0016	0.1292	0.0256	0.0051	0.004	0.0021	0.0012	0.0347	0.0236	0.0308	0.0746	0.018	0.0816	0.0016
22	rs4264658	38100040	0.97	0.285396128624663	0.66	2.09183227901872	0.046818378785152	0.0545810822115192	0.0244	0.0249	0.022	0.0043	0.1513	0.0056	0.0045	0.0649	8e-04	0.0934	0.136	0.0302	0.0016	0.1295	0.0255	0.005	0.0039	0.0021	0.0012	0.0351	0.0237	0.0308	0.0747	0.0172	0.0813	0.0016
22	rs4821689	38106089	0.97	0.285396128624663	0.66	2.09183227901872	0.0604686703283711	0.0675164185192702	0.0241	0.0249	0.0221	0.0041	0.152	0.0054	0.0045	0.0649	9e-04	0.0934	0.1363	0.0303	0.0017	0.1297	0.0254	0.0049	0.0037	0.0021	0.001	0.0354	0.0242	0.0306	0.0749	0.0164	0.0808	0.0017
22	rs739140	38115556	0.97	0.285396128624663	0.66	2.09183227901872	0.0726967617231868	0.0685591865461554	0.0241	0.0249	0.0221	0.0041	0.1521	0.0053	0.0045	0.065	9e-04	0.0934	0.1362	0.0303	0.0017	0.1297	0.0253	0.0049	0.0037	0.0021	0.001	0.0354	0.0244	0.0306	0.075	0.0162	0.0807	0.0017
22	rs12628603	38119213	0.97	0.285396128624663	0.66	2.09183227901872	0.0919854164505351	0.0824075857190502	0.0242	0.0249	0.0221	0.0041	0.1522	0.0053	0.0045	0.065	9e-04	0.0934	0.1362	0.0303	0.0017	0.1297	0.0253	0.0049	0.0037	0.0021	0.001	0.0355	0.0244	0.0306	0.075	0.0162	0.0807	0.0017
22	rs142024473	38120542	0.97	0.285396128624663	0.66	2.09183227901872	0.0956725751022821	0.0806850783757492	0.0242	0.025	0.0221	0.0041	0.1523	0.0053	0.0044	0.065	9e-04	0.0935	0.1363	0.0302	0.0017	0.1299	0.0253	0.0049	0.0037	0.0021	0.001	0.0355	0.0244	0.0305	0.0749	0.0162	0.0807	0.0017
22	rs9610841	38121152	0.97	0.285396128624663	0.66	2.09183227901872	0.0989387513644405	0.0833876767461409	0.0242	0.025	0.0221	0.0041	0.1524	0.0053	0.0044	0.0649	9e-04	0.0936	0.1363	0.0302	0.0017	0.13	0.0253	0.0049	0.0037	0.002	0.001	0.0355	0.0244	0.0305	0.0749	0.0161	0.0807	0.0017
22	rs5756795	38122122	0.97	0.285396128624663	0.66	2.09183227901872	0.203361212947096	0.0792732885342492	0.0241	0.025	0.0221	0.005	0.152	0.0055	0.0044	0.0648	9e-04	0.0934	0.1361	0.0306	0.0017	0.13	0.0255	0.0048	0.0036	0.002	0.001	0.0355	0.0244	0.0303	0.0747	0.0162	0.0805	0.0017
22	rs8140207	38130459	0.97	0.285396128624663	0.66	2.09183227901872	0.197818380333989	0.0769916772619954	0.024	0.0249	0.0221	0.0049	0.152	0.0055	0.0044	0.0648	9e-04	0.0936	0.1362	0.0306	0.0016	0.1301	0.0254	0.0048	0.0036	0.002	0.001	0.0355	0.0244	0.0303	0.0747	0.0161	0.0805	0.0017
22	rs8140958	38130472	0.97	0.285396128624663	0.66	2.09183227901872	0.197547391419561	0.0764072979413735	0.024	0.0249	0.0221	0.0049	0.152	0.0055	0.0044	0.0648	9e-04	0.0936	0.1362	0.0306	0.0016	0.1301	0.0254	0.0048	0.0036	0.002	0.001	0.0355	0.0244	0.0303	0.0747	0.0161	0.0805	0.0017
22	rs79355847	38135319	0.97	0.285396128624663	0.66	2.09183227901872	0.195348636554295	0.0853618454965453	0.0239	0.0249	0.0221	0.0049	0.1522	0.0055	0.0044	0.0648	9e-04	0.0937	0.1363	0.0306	0.0016	0.1302	0.0254	0.0047	0.0036	0.0018	9e-04	0.0356	0.0245	0.0302	0.0747	0.0161	0.0806	0.0017
22	rs9619707	38136587	0.97	0.285396128624663	0.66	2.09183227901872	0.196272719568835	0.0859730143927169	0.0239	0.0249	0.0221	0.0049	0.1522	0.0055	0.0044	0.0648	9e-04	0.0937	0.1364	0.0306	0.0016	0.1302	0.0254	0.0047	0.0036	0.0018	9e-04	0.0356	0.0245	0.0302	0.0747	0.0161	0.0805	0.0017
22	rs8139381	38151516	0.97	0.285396128624663	0.66	2.09183227901872	0.194350351225221	0.0843724367190833	0.0239	0.0249	0.0221	0.0048	0.1522	0.0055	0.0044	0.0648	9e-04	0.0937	0.1364	0.0306	0.0016	0.1302	0.0254	0.0047	0.0036	0.0018	9e-04	0.0356	0.0245	0.0302	0.0747	0.0161	0.0805	0.0017
22	rs57799594	38155497	0.97	0.285396128624663	0.66	2.09183227901872	0.19080344020638	0.0862026536973973	0.0239	0.0249	0.0221	0.0048	0.1522	0.0054	0.0044	0.0649	9e-04	0.0937	0.1364	0.0306	0.0016	0.1303	0.0254	0.0047	0.0036	0.0017	9e-04	0.0356	0.0245	0.0302	0.0747	0.0161	0.0805	0.0016
22	rs78983727	38158608	0.97	0.285396128624663	0.66	2.09183227901872	0.189780683433852	0.0878169919829966	0.0239	0.0249	0.0222	0.0048	0.1522	0.0054	0.0044	0.0649	8e-04	0.0938	0.1364	0.0306	0.0016	0.1303	0.0253	0.0047	0.0035	0.0017	9e-04	0.0356	0.0245	0.0302	0.0748	0.0161	0.0805	0.0016
22	rs1047326	38170046	0.97	0.285396128624663	0.66	2.09183227901872	0.186618896121718	0.0898322451028247	0.0238	0.0249	0.0221	0.0048	0.1522	0.0054	0.0044	0.0649	8e-04	0.0939	0.1364	0.0306	0.0016	0.1303	0.0253	0.0047	0.0035	0.0017	9e-04	0.0356	0.0245	0.0301	0.0749	0.0161	0.0804	0.0016
22	rs5756813	38175477	0.97	0.285396128624663	0.66	2.09183227901872	0.189856335291616	0.0940756232891506	0.0238	0.0249	0.0221	0.0048	0.1522	0.0054	0.0044	0.0649	8e-04	0.094	0.1364	0.0306	0.0016	0.1304	0.0253	0.0047	0.0035	0.0017	9e-04	0.0356	0.0245	0.0301	0.0749	0.0161	0.0804	0.0016
22	rs73411546	38176270	0.97	0.285396128624663	0.66	2.09183227901872	0.182672490270936	0.0938378485077095	0.0238	0.0249	0.0221	0.0047	0.1522	0.0054	0.0044	0.0649	8e-04	0.094	0.1364	0.0306	0.0016	0.1304	0.0253	0.0047	0.0035	0.0017	9e-04	0.0356	0.0245	0.0301	0.0749	0.0161	0.0804	0.0016
22	rs9619708	38180747	0.97	0.285396128624663	0.66	2.09183227901872	0.170803789597839	0.0944724422579487	0.0238	0.0249	0.0221	0.0047	0.1522	0.0054	0.0043	0.0649	8e-04	0.0943	0.1367	0.0306	0.0016	0.1304	0.0253	0.0046	0.0035	0.0017	9e-04	0.0357	0.0242	0.03	0.0749	0.0161	0.0805	0.0016
22	rs1894525	38186400	0.97	0.285396128624663	0.66	2.09183227901872	0.154955721118883	0.0880485892603067	0.0238	0.0249	0.0221	0.0046	0.1521	0.0053	0.0043	0.0649	9e-04	0.0947	0.1371	0.0305	0.0016	0.1305	0.0252	0.0045	0.0035	0.0017	9e-04	0.0357	0.0239	0.03	0.0749	0.016	0.0806	0.0016
22	Affx-19565270	38193637	0.97	0.285396128624663	0.66	2.09183227901872	0.125992426223713	0.0907684969522739	0.0233	0.0249	0.0218	0.0044	0.1525	0.0052	0.0042	0.065	9e-04	0.0954	0.1373	0.0304	0.0016	0.1305	0.0251	0.0045	0.0034	0.0016	9e-04	0.0359	0.0237	0.0299	0.0751	0.016	0.0806	0.0016
22	rs1894644	38202552	0.97	0.285396128624663	0.66	2.09183227901872	0.107878355497541	0.0890549898636873	0.0229	0.0249	0.0217	0.0043	0.1528	0.0051	0.0041	0.0651	8e-04	0.096	0.1374	0.0302	0.0015	0.1304	0.0251	0.0044	0.0034	0.0016	9e-04	0.036	0.0236	0.0298	0.0752	0.016	0.0806	0.0016
22	rs79849571	38204089	0.97	0.285396128624663	0.66	2.09183227901872	0.11571631519558	0.0922587702781555	0.0229	0.025	0.0217	0.0043	0.1528	0.0051	0.0041	0.065	9e-04	0.096	0.1376	0.0302	0.0016	0.1304	0.0251	0.0044	0.0034	0.0017	9e-04	0.036	0.0236	0.0297	0.0752	0.016	0.0806	0.0017
22	rs2071910	38204259	0.97	0.285396128624663	0.66	2.09183227901872	0.106801609484442	0.0914732154460973	0.023	0.025	0.0217	0.0043	0.1529	0.0051	0.004	0.0651	9e-04	0.0961	0.1376	0.0301	0.0016	0.1304	0.025	0.0043	0.0033	0.0017	9e-04	0.036	0.0236	0.0296	0.0752	0.016	0.0806	0.0017
22	rs2285178	38205989	0.97	0.285396128624663	0.66	2.09183227901872	0.102430676599074	0.0852093269808198	0.023	0.025	0.0217	0.0043	0.153	0.005	0.004	0.0651	9e-04	0.0961	0.1376	0.0301	0.0016	0.1304	0.025	0.0043	0.0034	0.0017	9e-04	0.036	0.0236	0.0296	0.0752	0.0159	0.0807	0.0017
22	rs117194465	38216579	0.97	0.285396128624663	0.66	2.09183227901872	0.0818986953339756	0.0902218807645841	0.0232	0.025	0.0215	0.004	0.1532	0.0047	0.0039	0.0651	8e-04	0.0965	0.1378	0.0299	0.0015	0.1305	0.025	0.0042	0.0032	0.0017	9e-04	0.0362	0.0235	0.0296	0.0753	0.0159	0.0809	0.0016
22	rs2157472	38251686	0.97	0.285396128624663	0.66	2.09183227901872	0.094549374953445	0.128083639446041	0.0235	0.0251	0.0214	0.0037	0.1535	0.0044	0.0037	0.0651	8e-04	0.0969	0.1381	0.0297	0.0015	0.1305	0.025	0.004	0.0031	0.0017	9e-04	0.0364	0.0235	0.0296	0.0754	0.0158	0.0808	0.0016
22	rs139843	38273303	0.97	0.285396128624663	0.66	2.09183227901872	0.11057212633694	0.158753877071578	0.0235	0.0251	0.0214	0.0036	0.1536	0.0044	0.0037	0.0652	8e-04	0.097	0.1381	0.0296	0.0015	0.1305	0.025	0.004	0.0031	0.0017	9e-04	0.0364	0.0235	0.0296	0.0755	0.0158	0.0808	0.0016
22	rs9466	38273749	0.97	0.285396128624663	0.66	2.09183227901872	0.110709266035742	0.159429859138045	0.0235	0.0251	0.0214	0.0036	0.1535	0.0044	0.0037	0.0651	8e-04	0.097	0.1381	0.0296	0.0015	0.1305	0.025	0.004	0.0031	0.0017	9e-04	0.0364	0.0235	0.0296	0.0755	0.0159	0.0808	0.0016
22	rs114758702	38278741	0.97	0.285396128624663	0.66	2.09183227901872	0.110517299847335	0.159913326398094	0.0235	0.0251	0.0214	0.0036	0.1535	0.0044	0.0037	0.0652	8e-04	0.097	0.1381	0.0296	0.0015	0.1305	0.025	0.004	0.0031	0.0017	9e-04	0.0364	0.0235	0.0296	0.0755	0.0159	0.0808	0.0016
22	rs17752670	38282897	0.97	0.285396128624663	0.66	2.09183227901872	0.110243419274538	0.160978777219812	0.0235	0.0251	0.0214	0.0036	0.1535	0.0044	0.0037	0.0652	8e-04	0.097	0.1381	0.0296	0.0015	0.1305	0.025	0.004	0.0031	0.0017	9e-04	0.0364	0.0235	0.0296	0.0755	0.0159	0.0808	0.0016
22	rs117652084	38283643	0.97	0.285396128624663	0.66	2.09183227901872	0.110133984570305	0.160978777219812	0.0235	0.0251	0.0214	0.0036	0.1535	0.0044	0.0037	0.0652	8e-04	0.097	0.1381	0.0296	0.0015	0.1305	0.025	0.004	0.0031	0.0017	9e-04	0.0364	0.0235	0.0296	0.0755	0.0159	0.0808	0.0016
22	rs139853	38290052	0.97	0.285396128624663	0.66	2.09183227901872	0.109152092934403	0.15971987726673	0.0235	0.0251	0.0214	0.0036	0.1535	0.0044	0.0037	0.0652	8e-04	0.097	0.1381	0.0296	0.0015	0.1305	0.025	0.004	0.0031	0.0017	9e-04	0.0364	0.0235	0.0296	0.0755	0.0159	0.0808	0.0016
22	rs74832565	38306893	0.97	0.285396128624663	0.66	2.09183227901872	0.0908897729362469	0.13212349450214	0.0234	0.0252	0.0213	0.0036	0.1535	0.0044	0.0038	0.0651	7e-04	0.0971	0.1383	0.0296	0.0016	0.1305	0.0251	0.004	0.0031	0.0016	9e-04	0.0363	0.0234	0.0297	0.0755	0.0159	0.0809	0.0016
22	rs41280821	38323352	0.97	0.285396128624663	0.66	2.09183227901872	0.0892498607673675	0.124797024159233	0.0233	0.0252	0.0213	0.0036	0.1536	0.0044	0.0038	0.0651	6e-04	0.0972	0.1384	0.0296	0.0016	0.1306	0.0251	0.0039	0.0031	0.0016	9e-04	0.0361	0.0234	0.0297	0.0755	0.0159	0.081	0.0015
22	rs9610875	38323507	0.97	0.285396128624663	0.66	2.09183227901872	0.0909868274939778	0.130501977774154	0.0232	0.0252	0.0213	0.0036	0.1536	0.0044	0.0038	0.0651	6e-04	0.0972	0.1384	0.0296	0.0016	0.1305	0.0251	0.0039	0.0031	0.0016	9e-04	0.0361	0.0234	0.0297	0.0755	0.0159	0.081	0.0015
22	rs34834842	38328597	0.97	0.285396128624663	0.66	2.09183227901872	0.0812195198151081	0.121892733284845	0.0233	0.0252	0.0213	0.0036	0.1537	0.0044	0.0038	0.0651	6e-04	0.0973	0.1383	0.0295	0.0016	0.1306	0.0251	0.0039	0.0031	0.0016	9e-04	0.0361	0.0233	0.0296	0.0754	0.0159	0.081	0.0015
22	rs41274544	38339298	0.97	0.285396128624663	0.66	2.09183227901872	0.077373418045792	0.1161617008798	0.0233	0.0252	0.0213	0.0036	0.1537	0.0044	0.0038	0.0651	5e-04	0.0973	0.1383	0.0295	0.0016	0.1307	0.0251	0.004	0.0031	0.0016	9e-04	0.0361	0.0232	0.0296	0.0754	0.0159	0.0811	0.0015
22	rs139879	38364552	0.97	0.285396128624663	0.66	2.09183227901872	0.0734772397943387	0.104604167606527	0.0233	0.0252	0.0214	0.0036	0.1537	0.0044	0.0038	0.0651	5e-04	0.0973	0.1383	0.0295	0.0016	0.1308	0.0251	0.004	0.0031	0.0016	9e-04	0.0362	0.0231	0.0296	0.0752	0.0159	0.0812	0.0015
22	rs12170378	38382304	0.97	0.285396128624663	0.66	2.09183227901872	0.07119345961834	0.110029809857906	0.0233	0.0252	0.0215	0.0036	0.1537	0.0044	0.0037	0.0651	5e-04	0.0973	0.1383	0.0294	0.0016	0.1308	0.0251	0.0039	0.0031	0.0016	9e-04	0.0362	0.0231	0.0295	0.0752	0.0159	0.0812	0.0015
22	rs13053900	38388217	0.97	0.285396128624663	0.66	2.09183227901872	0.0710069803808106	0.109104213789903	0.0233	0.0252	0.0215	0.0036	0.1537	0.0044	0.0037	0.0651	6e-04	0.0973	0.1383	0.0294	0.0016	0.1308	0.0251	0.0039	0.0031	0.0016	9e-04	0.0362	0.0231	0.0295	0.0752	0.0159	0.0812	0.0015
22	rs34975952	38402311	0.97	0.285396128624663	0.66	2.09183227901872	0.0695878598838889	0.1069284058188	0.0232	0.0252	0.0216	0.0036	0.1537	0.0044	0.0037	0.0652	6e-04	0.0973	0.1383	0.0294	0.0016	0.1308	0.0251	0.0039	0.0031	0.0016	9e-04	0.0362	0.0231	0.0295	0.0752	0.0159	0.0812	0.0015
22	rs75359613	38423264	0.97	0.285396128624663	0.66	2.09183227901872	0.0672240394103963	0.107512540683026	0.0232	0.0252	0.0216	0.0036	0.1537	0.0044	0.0037	0.0652	6e-04	0.0973	0.1383	0.0294	0.0016	0.1308	0.0251	0.0039	0.0031	0.0016	9e-04	0.0362	0.0231	0.0295	0.0752	0.0159	0.0812	0.0015
22	rs117267625	38435786	0.97	0.285396128624663	0.66	2.09183227901872	0.0652850199605912	0.106428695506672	0.0233	0.0252	0.0216	0.0035	0.1537	0.0044	0.0037	0.0652	6e-04	0.0974	0.1383	0.0294	0.0016	0.1307	0.025	0.0039	0.003	0.0016	9e-04	0.0362	0.023	0.0294	0.0752	0.0159	0.0813	0.0015
22	rs742395	38447444	0.97	0.285396128624663	0.66	2.09183227901872	0.064000057662375	0.103943731717175	0.0235	0.0252	0.0216	0.0035	0.1536	0.0044	0.0037	0.0652	6e-04	0.0975	0.1384	0.0294	0.0017	0.1308	0.0249	0.0039	0.003	0.0016	9e-04	0.0362	0.023	0.0293	0.0752	0.0159	0.0813	0.0015
22	rs8142185	38451080	0.98	0.255415240389183	0.66	2.09183227901872	0.0623128137028832	0.075679389756665	0.0234	0.025	0.0218	0.0036	0.1537	0.0046	0.0037	0.0648	6e-04	0.098	0.1383	0.0292	0.0017	0.1311	0.0248	0.0042	0.003	0.0017	0.001	0.0362	0.0225	0.0285	0.0757	0.0161	0.0807	0.0017
22	rs35706623	38459430	0.98	0.255415240389183	0.66	2.09183227901872	0.0611794035901059	0.0732259513449364	0.0234	0.025	0.0218	0.0035	0.1537	0.0046	0.0037	0.0647	6e-04	0.0981	0.1384	0.0292	0.0016	0.1311	0.0249	0.0042	0.0032	0.0017	0.001	0.0362	0.0225	0.0284	0.0759	0.0163	0.0806	0.0017
22	rs3026685	38462680	0.98	0.255415240389183	0.66	2.09183227901872	0.0614238106760908	0.074160103040642	0.0234	0.025	0.0218	0.0035	0.1537	0.0046	0.0037	0.0647	6e-04	0.0981	0.1384	0.0292	0.0016	0.1311	0.0248	0.0042	0.0032	0.0017	0.001	0.0362	0.0225	0.0284	0.0759	0.0163	0.0806	0.0017
22	rs2076369	38463652	0.98	0.255415240389183	0.66	2.09183227901872	0.0608046489855794	0.0733693493488562	0.0234	0.025	0.0218	0.0035	0.1537	0.0046	0.0037	0.0647	6e-04	0.0981	0.1384	0.0292	0.0016	0.1311	0.0248	0.0042	0.0032	0.0017	0.001	0.0362	0.0225	0.0284	0.0759	0.0163	0.0806	0.0017
22	rs2012867	38473812	0.98	0.255415240389183	0.66	2.09183227901872	0.0605618742410107	0.0718694516388229	0.0234	0.0248	0.022	0.0035	0.1535	0.0046	0.0038	0.0645	6e-04	0.0984	0.1382	0.0292	0.0017	0.131	0.0249	0.0043	0.0031	0.0018	0.0011	0.0363	0.0224	0.0285	0.0758	0.0164	0.0804	0.0017
22	rs2076371	38474696	0.98	0.255415240389183	0.66	2.09183227901872	0.0679859281349822	0.0698895715461525	0.0234	0.0247	0.0221	0.0035	0.1534	0.0046	0.0039	0.0645	6e-04	0.0983	0.1381	0.0293	0.0017	0.1309	0.025	0.0043	0.0031	0.0018	0.0011	0.0364	0.0224	0.0286	0.0757	0.0165	0.0804	0.0017
22	rs1004763	38474952	0.98	0.255415240389183	0.66	2.09183227901872	0.0724657693892172	0.067793837675817	0.0233	0.0247	0.0221	0.0035	0.1534	0.0046	0.0039	0.0645	6e-04	0.0982	0.1381	0.0293	0.0016	0.1311	0.025	0.0043	0.0031	0.0019	0.0011	0.0364	0.0223	0.0286	0.0757	0.0165	0.0805	0.0017
22	rs75640043	38477275	0.98	0.255415240389183	0.66	2.09183227901872	0.0565146504056511	0.06807173161209	0.0233	0.0247	0.0223	0.0034	0.153	0.0046	0.0038	0.0641	6e-04	0.0989	0.1379	0.0293	0.0016	0.1309	0.025	0.0045	0.003	0.0019	0.0011	0.0364	0.0224	0.0288	0.0758	0.0164	0.0804	0.0017
22	rs142001534	38483171	0.98	0.255415240389183	0.66	2.09183227901872	0.0493919525169072	0.0715142217941962	0.0233	0.0246	0.0223	0.0033	0.1529	0.0047	0.0036	0.0639	6e-04	0.0997	0.1378	0.0294	0.0015	0.1305	0.025	0.0046	0.0029	0.0019	0.0011	0.0365	0.0224	0.029	0.0758	0.0164	0.0803	0.0017
22	rs132930	38487029	0.98	0.255415240389183	0.66	2.09183227901872	0.0496528148931608	0.0726535170803705	0.0233	0.0246	0.0224	0.0032	0.1528	0.0047	0.0036	0.0638	6e-04	0.1001	0.1377	0.0294	0.0015	0.1303	0.0251	0.0047	0.0029	0.0019	0.0011	0.0365	0.0225	0.0292	0.0758	0.0164	0.0802	0.0017
22	rs6000996	38491765	0.98	0.255415240389183	0.66	2.09183227901872	0.0481814894753998	0.0711597208539479	0.0233	0.0246	0.0224	0.0032	0.1527	0.0047	0.0036	0.0636	6e-04	0.1003	0.1376	0.0294	0.0015	0.1303	0.025	0.0048	0.0029	0.0019	0.0011	0.0365	0.0224	0.0292	0.0758	0.0164	0.0802	0.0017
22	rs6001001	38499523	0.98	0.255415240389183	0.66	2.09183227901872	0.0433168783597923	0.0682108564258629	0.0232	0.0246	0.0225	0.0031	0.1528	0.0047	0.0037	0.0636	6e-04	0.1006	0.1375	0.0294	0.0015	0.1302	0.025	0.0048	0.0029	0.0019	0.0011	0.0365	0.0224	0.0292	0.0757	0.0166	0.08	0.0016
22	rs6001004	38500270	0.98	0.255415240389183	0.65	2.21459220717222	0.0381676322808291	0.0714432632550444	0.0232	0.0246	0.0225	0.0031	0.1528	0.0047	0.0037	0.0636	6e-04	0.1006	0.1375	0.0294	0.0015	0.1302	0.025	0.0048	0.0029	0.0019	0.0011	0.0365	0.0224	0.0292	0.0757	0.0166	0.08	0.0016
22	rs9619724	38517880	0.99	0.227721472602965	0.64	2.34143715968837	0.111589446517454	0.0316554863022853	0.0233	0.0243	0.0226	0.0028	0.1523	0.0051	0.0048	0.0624	5e-04	0.1035	0.1375	0.0278	0.0012	0.1299	0.0253	0.0054	0.0032	0.002	0.0012	0.0373	0.0216	0.0283	0.0756	0.0165	0.0798	0.0015
22	rs2235347	38522887	0.99	0.227721472602965	0.64	2.34143715968837	0.12904390032017	0.0263727285209235	0.0233	0.0243	0.0226	0.0028	0.1523	0.0051	0.0048	0.0624	5e-04	0.1035	0.1376	0.0278	0.0012	0.1299	0.0253	0.0054	0.0032	0.002	0.0012	0.0373	0.0216	0.0283	0.0756	0.0165	0.0797	0.0015
22	rs3827354	38523065	0.99	0.227721472602965	0.65	2.21459220717222	0.129496381632356	0.026555233577288	0.0233	0.0243	0.0226	0.0028	0.1523	0.0051	0.0048	0.0624	5e-04	0.1034	0.1376	0.0278	0.0012	0.1299	0.0253	0.0054	0.0032	0.002	0.0012	0.0373	0.0216	0.0283	0.0755	0.0165	0.0797	0.0015
22	rs11570680	38528888	0.99	0.227721472602965	0.65	2.21459220717222	0.122488261668754	0.0269220242228822	0.0233	0.0243	0.0226	0.0028	0.1523	0.0051	0.0048	0.0624	5e-04	0.1035	0.1376	0.0278	0.0012	0.1298	0.0253	0.0054	0.0032	0.0019	0.0012	0.0373	0.0216	0.0283	0.0755	0.0166	0.0797	0.0015
22	rs738317	38533089	0.99	0.227721472602965	0.65	2.21459220717222	0.12042615409792	0.0269220242228822	0.0233	0.0243	0.0226	0.0028	0.1524	0.0051	0.0048	0.0623	6e-04	0.1035	0.1376	0.0278	0.0012	0.1298	0.0253	0.0054	0.0032	0.0019	0.0012	0.0374	0.0215	0.0283	0.0756	0.0166	0.0797	0.0015
22	rs79232878	38535222	0.99	0.227721472602965	0.65	2.21459220717222	0.12042615409792	0.0268301042016976	0.0233	0.0243	0.0226	0.0028	0.1524	0.0051	0.0048	0.0623	6e-04	0.1035	0.1376	0.0278	0.0012	0.1298	0.0253	0.0054	0.0032	0.0019	0.0012	0.0374	0.0215	0.0283	0.0756	0.0166	0.0797	0.0015
22	rs2284063	38544298	0.99	0.227721472602965	0.65	2.21459220717222	0.107177709032559	0.0295075739799362	0.0232	0.0244	0.0227	0.0028	0.1524	0.0051	0.0047	0.0621	6e-04	0.1039	0.1377	0.0279	0.0012	0.1295	0.0252	0.0053	0.0032	0.0019	0.0011	0.0375	0.0216	0.0282	0.0756	0.0166	0.0796	0.0015
22	rs5756931	38546033	0.99	0.227721472602965	0.65	2.21459220717222	0.101934642129695	0.0289339893107652	0.0232	0.0244	0.0227	0.0029	0.1522	0.0051	0.0047	0.0622	6e-04	0.1039	0.1377	0.0279	0.0012	0.1294	0.0251	0.0054	0.0032	0.0019	0.0011	0.0375	0.0215	0.0282	0.0756	0.0166	0.0796	0.0015
22	rs12485185	38560836	0.99	0.227721472602965	0.66	2.09183227901872	0.0985554268733581	0.0324538657468023	0.0232	0.0244	0.0227	0.0028	0.1523	0.0052	0.0048	0.0621	6e-04	0.1038	0.1376	0.028	0.0012	0.1294	0.0251	0.0054	0.0032	0.0019	0.0011	0.0375	0.0215	0.0282	0.0757	0.0166	0.0796	0.0015
22	rs11570601	38565838	0.99	0.227721472602965	0.66	2.09183227901872	0.100739932335396	0.0349557516974233	0.0232	0.0244	0.0227	0.0028	0.1523	0.0052	0.0048	0.0621	6e-04	0.1038	0.1376	0.028	0.0012	0.1293	0.0251	0.0054	0.0032	0.0019	0.0011	0.0375	0.0215	0.0282	0.0757	0.0166	0.0796	0.0015
22	rs738322	38569006	0.99	0.227721472602965	0.66	2.09183227901872	0.0997339098880588	0.032504069343365	0.0232	0.0244	0.0228	0.0028	0.1524	0.0052	0.0048	0.0621	6e-04	0.1038	0.1375	0.028	0.0012	0.1293	0.0251	0.0054	0.0032	0.0019	0.0011	0.0376	0.0215	0.0282	0.0757	0.0166	0.0796	0.0015
22	rs11570597	38577755	0.99	0.227721472602965	0.66	2.09183227901872	0.0978169744080694	0.0313090895462847	0.0232	0.0244	0.0228	0.0028	0.1523	0.0052	0.0048	0.0621	6e-04	0.1039	0.1374	0.0281	0.0012	0.1292	0.0251	0.0054	0.0033	0.0019	0.0011	0.0376	0.0215	0.0282	0.0757	0.0166	0.0795	0.0015
22	rs13056506	38580917	0.99	0.227721472602965	0.66	2.09183227901872	0.0991948188863754	0.0314573291534159	0.0232	0.0244	0.0228	0.0028	0.1523	0.0052	0.0048	0.0621	6e-04	0.104	0.1374	0.0281	0.0012	0.1292	0.0251	0.0054	0.0033	0.0018	0.0011	0.0376	0.0215	0.0282	0.0757	0.0166	0.0795	0.0015
22	rs117694614	38587223	0.99	0.227721472602965	0.66	2.09183227901872	0.101466099665728	0.0305727652821174	0.0232	0.0244	0.0228	0.0028	0.1522	0.0052	0.0048	0.0621	6e-04	0.104	0.1374	0.0281	0.0012	0.1291	0.0251	0.0054	0.0033	0.0018	0.0011	0.0376	0.0215	0.0282	0.0757	0.0166	0.0796	0.0016
22	rs11705562	38590623	0.99	0.227721472602965	0.66	2.09183227901872	0.10340095048575	0.0307683230870573	0.0232	0.0244	0.0228	0.0028	0.1521	0.0052	0.0048	0.062	6e-04	0.104	0.1374	0.0281	0.0012	0.1291	0.0251	0.0055	0.0033	0.0018	0.0011	0.0376	0.0215	0.0282	0.0757	0.0167	0.0796	0.0016
22	rs4821758	38591190	0.99	0.227721472602965	0.67	1.97313727251572	0.10427114167209	0.030523966350704	0.0232	0.0244	0.0228	0.0028	0.1521	0.0052	0.0048	0.062	6e-04	0.104	0.1374	0.0281	0.0012	0.1291	0.0251	0.0055	0.0033	0.0018	0.0011	0.0376	0.0215	0.0282	0.0757	0.0167	0.0796	0.0016
22	rs5756965	38593807	0.99	0.227721472602965	0.67	1.97313727251572	0.103111895208989	0.0294116115371278	0.0232	0.0244	0.0228	0.0028	0.1522	0.0052	0.0048	0.062	6e-04	0.104	0.1374	0.0281	0.0012	0.129	0.0251	0.0055	0.0033	0.0018	0.0012	0.0376	0.0215	0.0282	0.0757	0.0166	0.0796	0.0016
22	rs4608623	38597378	0.99	0.227721472602965	0.67	1.97313727251572	0.102980673048959	0.0282714654507171	0.0232	0.0244	0.0228	0.0029	0.1522	0.0052	0.0048	0.0619	6e-04	0.1041	0.1373	0.0281	0.0012	0.1289	0.0252	0.0055	0.0033	0.0018	0.0012	0.0377	0.0214	0.0282	0.0756	0.0166	0.0796	0.0017
22	rs11703601	38598041	0.99	0.227721472602965	0.67	1.97313727251572	0.108880309764388	0.030915371327677	0.0231	0.0244	0.0228	0.0029	0.1523	0.0052	0.0048	0.0619	7e-04	0.1041	0.1373	0.0282	0.0012	0.1289	0.0251	0.0056	0.0032	0.0018	0.0012	0.0377	0.0215	0.0282	0.0756	0.0165	0.0796	0.0017
22	rs112322038	38605927	0.99	0.227721472602965	0.67	1.97313727251572	0.110024617012265	0.0302805153414081	0.0231	0.0245	0.023	0.0029	0.1526	0.0053	0.0049	0.0616	7e-04	0.1038	0.1371	0.0282	0.0013	0.1285	0.0251	0.0056	0.0032	0.0019	0.0012	0.0378	0.0215	0.0281	0.0757	0.0166	0.0795	0.0018
22	rs4444637	38606780	0.99	0.227721472602965	0.67	1.97313727251572	0.110051952607217	0.0296517909980585	0.0231	0.0245	0.023	0.0029	0.1527	0.0053	0.0049	0.0616	7e-04	0.1038	0.1371	0.0282	0.0013	0.1285	0.0251	0.0056	0.0032	0.0019	0.0012	0.0378	0.0215	0.0281	0.0757	0.0166	0.0795	0.0018
22	rs6001053	38614090	1	0.202230525110681	0.67	1.97313727251572	0.0981730341118013	0.0252455647325569	0.023	0.0247	0.0231	0.003	0.1529	0.0054	0.0049	0.0614	7e-04	0.1037	0.137	0.0282	0.0013	0.1282	0.025	0.0057	0.0033	0.0019	0.0012	0.0378	0.0213	0.0281	0.0757	0.0165	0.0796	0.0018
22	rs76865118	38614472	1	0.202230525110681	0.67	1.97313727251572	0.0835435181188147	0.0274766515836574	0.023	0.0247	0.0232	0.003	0.1529	0.0054	0.0049	0.0614	7e-04	0.1036	0.1369	0.0282	0.0014	0.1281	0.025	0.0058	0.0034	0.0019	0.0012	0.0378	0.0212	0.028	0.0757	0.0165	0.0796	0.0018
22	rs5750562	38620057	0.99	0.227721472602965	0.67	1.97313727251572	0.0554525692546087	0.0149029093293158	0.0228	0.0251	0.0236	0.0033	0.1539	0.0058	0.0052	0.0608	8e-04	0.1031	0.1365	0.0284	0.0014	0.1276	0.0246	0.006	0.0038	0.0019	0.0012	0.0381	0.0207	0.0278	0.0753	0.0164	0.0796	0.0019
22	rs117888066	38622471	0.99	0.227721472602965	0.67	1.97313727251572	0.0475759169385664	0.011107902440145	0.0228	0.0252	0.0236	0.0033	0.1539	0.0059	0.0052	0.0606	8e-04	0.1036	0.1366	0.0284	0.0014	0.1274	0.0244	0.0061	0.0039	0.0019	0.0012	0.0381	0.0206	0.0276	0.075	0.0164	0.0795	0.0019
22	rs118129057	38623853	0.99	0.227721472602965	0.67	1.97313727251572	0.0454047567305945	0.00978121619572833	0.0228	0.0253	0.0236	0.0034	0.1539	0.0059	0.0052	0.0606	8e-04	0.1038	0.1366	0.0284	0.0014	0.1273	0.0244	0.0062	0.004	0.0019	0.0012	0.038	0.0205	0.0275	0.0749	0.0164	0.0794	0.0019
22	rs135706	38625404	0.99	0.227721472602965	0.67	1.97313727251572	0.0430494718802407	0.0122374530174724	0.0229	0.0253	0.0237	0.0034	0.1539	0.0059	0.0052	0.0606	8e-04	0.1041	0.1366	0.0284	0.0014	0.1273	0.0243	0.0062	0.004	0.0019	0.0012	0.038	0.0204	0.0274	0.0748	0.0163	0.0794	0.0019
22	rs61737782	38627339	0.99	0.227721472602965	0.67	1.97313727251572	0.0419911309423312	0.0117115800005515	0.0229	0.0254	0.0237	0.0035	0.1539	0.0059	0.0052	0.0604	8e-04	0.1044	0.1367	0.0284	0.0014	0.1271	0.0242	0.0062	0.0041	0.0019	0.0012	0.038	0.0204	0.0273	0.0747	0.0163	0.0792	0.0019
22	rs117666793	38627429	0.99	0.227721472602965	0.67	1.97313727251572	0.0420932349211709	0.0118342623098004	0.0229	0.0254	0.0237	0.0035	0.1539	0.0059	0.0052	0.0604	8e-04	0.1044	0.1367	0.0284	0.0014	0.1271	0.0242	0.0062	0.0041	0.0019	0.0012	0.038	0.0204	0.0273	0.0747	0.0163	0.0792	0.0019
22	rs12167190	38628584	0.99	0.227721472602965	0.67	1.97313727251572	0.0434360890502953	0.0110187519350854	0.0229	0.0254	0.0237	0.0035	0.1539	0.006	0.0052	0.0604	8e-04	0.1046	0.1367	0.0284	0.0014	0.1271	0.0242	0.0063	0.0041	0.0019	0.0012	0.0381	0.0204	0.0273	0.0746	0.0163	0.0792	0.002
22	rs118054321	38628643	0.99	0.227721472602965	0.68	1.85848573135529	0.0434211754756382	0.0107242275523274	0.0229	0.0254	0.0237	0.0035	0.1539	0.006	0.0053	0.0604	8e-04	0.1046	0.1367	0.0284	0.0014	0.1271	0.0242	0.0063	0.0041	0.0019	0.0012	0.0381	0.0204	0.0273	0.0746	0.0163	0.0792	0.002
22	rs5995554	38630272	0.99	0.227721472602965	0.68	1.85848573135529	0.044899380275265	0.0091233460804606	0.0228	0.0254	0.0238	0.0035	0.154	0.006	0.0053	0.0603	8e-04	0.1047	0.1366	0.0283	0.0014	0.127	0.0241	0.0063	0.0042	0.0019	0.0012	0.0381	0.0204	0.0272	0.0746	0.0163	0.0791	0.002
22	rs116921347	38633145	0.99	0.227721472602965	0.68	1.85848573135529	0.0383316486495459	0.0145937694185621	0.0228	0.0254	0.0238	0.0035	0.1541	0.006	0.0053	0.0602	8e-04	0.1047	0.1365	0.0283	0.0014	0.127	0.0241	0.0063	0.0042	0.0019	0.0012	0.0381	0.0204	0.0273	0.0746	0.0163	0.0791	0.002
22	rs76599369	38636795	0.99	0.227721472602965	0.68	1.85848573135529	0.0374759705303552	0.0129353284743232	0.0228	0.0254	0.0237	0.0035	0.1541	0.006	0.0053	0.0601	8e-04	0.1048	0.1363	0.0283	0.0014	0.1271	0.0241	0.0063	0.0042	0.0019	0.0012	0.0381	0.0204	0.0274	0.0747	0.0163	0.0791	0.002
22	rs6001069	38644651	0.99	0.227721472602965	0.69	1.74785474007915	0.0325447809508494	0.0102328840431943	0.0227	0.0254	0.0238	0.0036	0.1542	0.0061	0.0053	0.06	8e-04	0.1048	0.1362	0.0284	0.0014	0.127	0.0241	0.0064	0.0042	0.0019	0.0012	0.038	0.0203	0.0274	0.0746	0.0163	0.0791	0.002
22	rs16998847	38646900	0.99	0.227721472602965	0.68	1.85848573135529	0.0318536670489586	0.00838567625813978	0.0226	0.0254	0.0238	0.0036	0.1542	0.0061	0.0053	0.0599	8e-04	0.1049	0.1361	0.0284	0.0015	0.127	0.0241	0.0064	0.0042	0.0019	0.0012	0.038	0.0203	0.0274	0.0746	0.0162	0.0791	0.002
22	rs117146111	38652531	1	0.202230525110681	0.69	1.74785474007915	0.0323132544560394	0.00569436795020911	0.0226	0.0255	0.0238	0.0036	0.1543	0.0062	0.0054	0.0596	8e-04	0.105	0.136	0.0284	0.0015	0.127	0.024	0.0064	0.0043	0.002	0.0012	0.038	0.0202	0.0275	0.0745	0.0162	0.0791	0.002
22	rs41456252	38653875	1	0.202230525110681	0.69	1.74785474007915	0.0317815219430084	0.00327610196962787	0.0224	0.0255	0.0238	0.0037	0.1545	0.0063	0.0054	0.0591	9e-04	0.1051	0.1357	0.0285	0.0015	0.127	0.024	0.0065	0.0044	0.002	0.0012	0.0379	0.02	0.0276	0.0744	0.0162	0.0792	0.0021
22	rs113726896	38659322	0.99	0.227721472602965	0.71	1.53855475712277	0.0251013113998688	0.00426870762336423	0.0216	0.026	0.024	0.004	0.155	0.0068	0.0058	0.058	0.0011	0.1053	0.1334	0.0292	0.0018	0.1268	0.0237	0.007	0.005	0.0026	0.0014	0.0375	0.0192	0.0276	0.0741	0.016	0.0798	0.0024
22	rs7285556	38659518	0.99	0.227721472602965	0.71	1.53855475712277	0.0251013113998688	0.00400287224453246	0.0216	0.026	0.024	0.004	0.155	0.0068	0.0058	0.058	0.0011	0.1053	0.1334	0.0292	0.0018	0.1268	0.0237	0.007	0.005	0.0026	0.0014	0.0375	0.0192	0.0276	0.0741	0.016	0.0798	0.0024
22	rs135720	38663819	0.99	0.227721472602965	0.72	1.43983156847461	0.0309836721650001	0.00215523711667559	0.0215	0.0261	0.024	0.0041	0.1551	0.0067	0.0058	0.0579	0.0011	0.1053	0.133	0.0292	0.0018	0.1268	0.0237	0.007	0.0051	0.0026	0.0014	0.0374	0.0191	0.0278	0.0742	0.016	0.0798	0.0025
22	rs75343559	38671786	0.99	0.227721472602965	0.72	1.43983156847461	0.0317454923983284	0.00536312621623397	0.0213	0.0261	0.0239	0.004	0.1549	0.0064	0.0058	0.0576	0.0012	0.1055	0.1332	0.0293	0.0018	0.1267	0.0236	0.0072	0.005	0.0026	0.0014	0.0373	0.019	0.028	0.0744	0.0161	0.0797	0.0025
22	rs135730	38673234	0.99	0.227721472602965	0.72	1.43983156847461	0.0380313227933197	0.00377992777290524	0.0213	0.0261	0.0239	0.004	0.1549	0.0063	0.0058	0.0576	0.0012	0.1056	0.1332	0.0293	0.0019	0.1267	0.0236	0.0072	0.005	0.0027	0.0015	0.0373	0.019	0.0281	0.0745	0.0161	0.0797	0.0025
22	rs62230171	38678663	0.99	0.227721472602965	0.72	1.43983156847461	0.0424299162457522	0.00498347366020009	0.0214	0.0263	0.0239	0.0041	0.155	0.006	0.0058	0.0574	0.0012	0.106	0.1332	0.0294	0.0019	0.1264	0.0234	0.0072	0.005	0.0027	0.0015	0.0371	0.0188	0.0286	0.0744	0.0161	0.0797	0.0026
22	rs62230172	38679405	0.99	0.227721472602965	0.72	1.43983156847461	0.0421224386867843	0.00538351976699327	0.0215	0.0265	0.0238	0.0041	0.1551	0.0061	0.0058	0.0575	0.0013	0.1062	0.1333	0.0294	0.0019	0.126	0.0233	0.0073	0.0051	0.0028	0.0015	0.0371	0.0187	0.0284	0.0742	0.0159	0.0797	0.0026
22	rs135737	38680361	0.99	0.227721472602965	0.72	1.43983156847461	0.0402246149067169	0.00417907186330334	0.0216	0.0267	0.0241	0.0042	0.1556	0.0063	0.0059	0.0575	0.0013	0.1063	0.1332	0.0296	0.0019	0.1249	0.0229	0.0074	0.0053	0.0029	0.0015	0.0366	0.0186	0.0285	0.0741	0.0159	0.0795	0.0026
22	rs135745	38683637	1	0.202230525110681	0.72	1.43983156847461	0.0375164146634904	0.0089892598333955	0.0219	0.0269	0.0239	0.0043	0.1562	0.0065	0.006	0.0574	0.0013	0.1063	0.1334	0.0297	0.002	0.1247	0.0226	0.0076	0.0054	0.003	0.0014	0.0359	0.0182	0.0288	0.0728	0.0155	0.0804	0.0027
22	rs35336050	38685131	1	0.202230525110681	0.72	1.43983156847461	0.026659614673452	0.0117728401288292	0.0218	0.027	0.0237	0.0043	0.1559	0.0067	0.0061	0.0573	0.0014	0.1063	0.1334	0.0297	0.002	0.1248	0.0226	0.0076	0.0055	0.0029	0.0014	0.0357	0.0181	0.029	0.0728	0.0153	0.0806	0.0027
22	rs113908050	38687693	1	0.202230525110681	0.72	1.43983156847461	0.0175404342802036	0.0099212389085038	0.0218	0.0271	0.0235	0.0043	0.156	0.0068	0.0061	0.0571	0.0014	0.1061	0.1338	0.0297	0.002	0.1248	0.0225	0.0074	0.0056	0.0029	0.0014	0.0357	0.0182	0.0291	0.0731	0.0152	0.0809	0.0027
22	rs117975500	38690899	1	0.202230525110681	0.72	1.43983156847461	0.0161620994477436	0.0078038307002075	0.0217	0.0272	0.0234	0.0043	0.1559	0.0068	0.0062	0.057	0.0014	0.1059	0.1339	0.0297	0.002	0.1248	0.0224	0.0074	0.0056	0.0029	0.0014	0.0357	0.0182	0.0291	0.0731	0.0151	0.081	0.0027
22	rs117885773	38693520	1	0.202230525110681	0.72	1.43983156847461	0.0153501526832686	0.00717231105158613	0.0217	0.0272	0.0233	0.0043	0.1558	0.0068	0.0062	0.057	0.0014	0.1058	0.1341	0.0296	0.002	0.1249	0.0224	0.0074	0.0056	0.0029	0.0014	0.0357	0.0183	0.0291	0.0732	0.0151	0.0811	0.0027
22	rs5750581	38695406	1	0.202230525110681	0.72	1.43983156847461	0.0151449163459716	0.00802891816174692	0.0217	0.0272	0.0233	0.0043	0.1558	0.0068	0.0062	0.0569	0.0014	0.1058	0.1342	0.0296	0.002	0.1249	0.0224	0.0073	0.0057	0.0029	0.0014	0.0357	0.0183	0.0291	0.0732	0.0151	0.0812	0.0027
22	rs79941944	38701618	1	0.202230525110681	0.72	1.43983156847461	0.0142429984295763	0.0110484281145663	0.0216	0.0272	0.0232	0.0043	0.1556	0.0069	0.0062	0.0569	0.0014	0.1057	0.1344	0.0296	0.002	0.1248	0.0224	0.0073	0.0057	0.0029	0.0014	0.0357	0.0184	0.029	0.0733	0.0149	0.0813	0.0027
22	rs135763	38708404	1	0.202230525110681	0.72	1.43983156847461	0.0117407242726961	0.0094493333285935	0.0216	0.0273	0.023	0.0043	0.1552	0.0069	0.0062	0.0569	0.0014	0.1057	0.1346	0.0298	0.002	0.1247	0.0223	0.0072	0.0058	0.0029	0.0015	0.0358	0.0185	0.0289	0.0735	0.0149	0.0814	0.0027
22	rs56182369	38708506	1	0.202230525110681	0.72	1.43983156847461	0.0115957448748671	0.0105494670929533	0.0216	0.0273	0.023	0.0043	0.1552	0.0069	0.0062	0.0569	0.0014	0.1057	0.1346	0.0298	0.002	0.1247	0.0223	0.0072	0.0058	0.0029	0.0015	0.0358	0.0185	0.0289	0.0735	0.0149	0.0814	0.0027
22	rs1997644	38715222	1	0.202230525110681	0.72	1.43983156847461	0.0113041570893282	0.00775426394954749	0.0215	0.0267	0.0217	0.0042	0.1522	0.0067	0.0056	0.0555	0.0019	0.1053	0.1349	0.0307	0.0019	0.1254	0.0217	0.0065	0.0061	0.0033	0.0014	0.0371	0.0188	0.0268	0.0757	0.0162	0.0843	0.0027
22	rs5757037	38719189	1	0.202230525110681	0.72	1.43983156847461	0.0133751128784404	0.00458113892261047	0.0215	0.0267	0.0218	0.0042	0.1523	0.0066	0.0056	0.0553	0.0019	0.1053	0.1351	0.0307	0.0019	0.1253	0.0217	0.0064	0.0061	0.0033	0.0014	0.0372	0.0189	0.0267	0.0757	0.0162	0.0844	0.0027
22	rs7289981	38719962	1	0.202230525110681	0.72	1.43983156847461	0.01324075527032	0.003763064161631	0.0216	0.0267	0.0218	0.0042	0.1523	0.0066	0.0056	0.0553	0.0019	0.1052	0.135	0.0307	0.0019	0.1255	0.0217	0.0064	0.0061	0.0033	0.0013	0.0372	0.0189	0.0267	0.0757	0.0162	0.0844	0.0027
22	rs5750592	38725141	1	0.202230525110681	0.72	1.43983156847461	0.014357734341217	0.00540395451707592	0.0218	0.0267	0.0217	0.0041	0.1526	0.0064	0.0055	0.0555	0.0019	0.105	0.1357	0.0307	0.0019	0.1255	0.0212	0.0063	0.0061	0.0033	0.0013	0.0374	0.0187	0.026	0.0757	0.0164	0.0847	0.0026
22	rs34559683	38739491	1	0.202230525110681	0.72	1.43983156847461	0.0141423267221658	0.004770465624889	0.0221	0.0268	0.0216	0.0041	0.1527	0.0063	0.0054	0.0556	0.0019	0.105	0.1361	0.0306	0.0019	0.1256	0.0208	0.0062	0.006	0.0033	0.0013	0.0375	0.0186	0.0256	0.0758	0.0165	0.0849	0.0026
22	rs75735715	38740101	1	0.202230525110681	0.72	1.43983156847461	0.01400227441343	0.00492488694129684	0.0221	0.0268	0.0216	0.0041	0.1527	0.0063	0.0054	0.0557	0.0019	0.105	0.1362	0.0306	0.0019	0.1256	0.0208	0.0062	0.006	0.0033	0.0013	0.0375	0.0186	0.0256	0.0758	0.0165	0.0849	0.0026
22	rs5757055	38740853	1	0.202230525110681	0.72	1.43983156847461	0.0141758251201623	0.00461867553911207	0.0221	0.0268	0.0216	0.0041	0.1527	0.0063	0.0054	0.0557	0.0019	0.105	0.1362	0.0306	0.0019	0.1256	0.0208	0.0062	0.006	0.0033	0.0013	0.0375	0.0186	0.0256	0.0758	0.0166	0.0849	0.0026
22	rs5757057	38744184	1	0.202230525110681	0.72	1.43983156847461	0.0212112854249142	0.0120505153793336	0.0227	0.0268	0.0212	0.0039	0.1534	0.006	0.005	0.0555	0.0019	0.1048	0.1363	0.0305	0.0019	0.1264	0.0195	0.0057	0.006	0.0033	0.0013	0.0379	0.0186	0.025	0.077	0.0166	0.0852	0.0026
22	rs57485857	38746745	1	0.202230525110681	0.72	1.43983156847461	0.0227924499126096	0.0108121575669651	0.0227	0.0268	0.0212	0.0039	0.1535	0.006	0.005	0.0556	0.0019	0.1048	0.1362	0.0305	0.0019	0.1264	0.0195	0.0057	0.006	0.0033	0.0013	0.0379	0.0185	0.0249	0.0771	0.0165	0.0853	0.0026
22	rs9619738	38747922	1	0.202230525110681	0.72	1.43983156847461	0.0228019386032808	0.0114077118862803	0.0227	0.0268	0.0212	0.0039	0.1535	0.0059	0.005	0.0556	0.0019	0.1049	0.1362	0.0305	0.0019	0.1264	0.0195	0.0057	0.006	0.0033	0.0013	0.0379	0.0185	0.0249	0.0771	0.0165	0.0853	0.0026
22	rs118178495	38768797	1	0.202230525110681	0.72	1.43983156847461	0.0227734810508613	0.0127111596387082	0.0227	0.0269	0.0211	0.0039	0.1535	0.0059	0.0048	0.0557	0.0019	0.1052	0.1362	0.0305	0.0019	0.1264	0.0196	0.0057	0.006	0.0033	0.0012	0.038	0.0184	0.0248	0.0772	0.0166	0.0852	0.0025
22	rs17826547	38778965	1	0.202230525110681	0.72	1.43983156847461	0.0226315763381021	0.0138517107630703	0.0227	0.0269	0.0211	0.0038	0.1535	0.0059	0.0048	0.0557	0.0019	0.1053	0.1363	0.0305	0.0019	0.1264	0.0196	0.0057	0.0059	0.0033	0.0012	0.038	0.0184	0.0248	0.0772	0.0166	0.0852	0.0025
22	rs138366	38789936	1	0.202230525110681	0.72	1.43983156847461	0.0205258314622072	0.011803530965863	0.0227	0.0269	0.0211	0.0038	0.1536	0.0059	0.0047	0.0558	0.0019	0.1054	0.1363	0.0305	0.0019	0.1264	0.0196	0.0056	0.0059	0.0033	0.0012	0.038	0.0184	0.0248	0.0772	0.0166	0.0852	0.0025
22	rs80639	38791067	1	0.202230525110681	0.72	1.43983156847461	0.0208087175695412	0.0127111596387082	0.0227	0.0269	0.0211	0.0038	0.1536	0.0059	0.0047	0.0558	0.0018	0.1053	0.1363	0.0305	0.0019	0.1264	0.0196	0.0056	0.0059	0.0033	0.0012	0.038	0.0184	0.0248	0.0772	0.0167	0.0851	0.0025
22	rs196109	38791832	1	0.202230525110681	0.72	1.43983156847461	0.0207732033773039	0.0131614704382217	0.0227	0.0269	0.0211	0.0038	0.1537	0.0059	0.0047	0.0558	0.0018	0.1053	0.1363	0.0305	0.0019	0.1264	0.0196	0.0056	0.0059	0.0033	0.0012	0.038	0.0184	0.0248	0.0772	0.0167	0.0851	0.0025
22	rs115129205	38795842	1	0.202230525110681	0.73	1.34502026156262	0.0198737492140576	0.0125522483940766	0.0226	0.0269	0.0211	0.0038	0.1537	0.0059	0.0046	0.0559	0.0018	0.1055	0.1364	0.0305	0.0019	0.1265	0.0195	0.0055	0.0059	0.0032	0.0013	0.038	0.0185	0.0246	0.0773	0.0167	0.085	0.0025
22	rs196103	38804536	1	0.202230525110681	0.73	1.34502026156262	0.0190695353435964	0.0166789357694632	0.0225	0.0267	0.0211	0.0038	0.1538	0.006	0.0045	0.0562	0.0018	0.1062	0.1369	0.0303	0.0019	0.1271	0.0191	0.0053	0.0057	0.0032	0.0013	0.038	0.0185	0.0239	0.0773	0.0166	0.0848	0.0025
22	rs470096	38809602	1	0.202230525110681	0.73	1.34502026156262	0.0197024309207767	0.0165695849546339	0.0224	0.0267	0.021	0.0038	0.1539	0.006	0.0045	0.0563	0.0019	0.1064	0.1371	0.0303	0.0019	0.1272	0.019	0.0052	0.0057	0.0031	0.0013	0.038	0.0186	0.0237	0.0773	0.0166	0.0847	0.0025
22	rs196114	38811111	1	0.202230525110681	0.73	1.34502026156262	0.0237652240726464	0.019056882455571	0.0225	0.0267	0.021	0.0038	0.1539	0.006	0.0045	0.0563	0.0019	0.1064	0.1371	0.0303	0.0019	0.1272	0.0189	0.0052	0.0057	0.0032	0.0013	0.038	0.0186	0.0236	0.0773	0.0165	0.0847	0.0025
22	rs11703948	38817047	1	0.202230525110681	0.73	1.34502026156262	0.0249187893304777	0.0192522432550714	0.0225	0.0267	0.021	0.0038	0.1541	0.006	0.0045	0.0564	0.0019	0.1064	0.1371	0.0303	0.0019	0.127	0.0189	0.0052	0.0057	0.0033	0.0013	0.0381	0.0186	0.0235	0.0774	0.0164	0.0847	0.0025
22	rs4343562	38819457	1	0.202230525110681	0.73	1.34502026156262	0.0256855954275815	0.0207279886124778	0.0226	0.0267	0.0211	0.0038	0.1542	0.006	0.0044	0.0564	0.002	0.1065	0.1371	0.0303	0.0019	0.1269	0.0189	0.0051	0.0057	0.0033	0.0013	0.0381	0.0185	0.0233	0.0775	0.0163	0.0847	0.0025
22	rs743942	38819613	1	0.202230525110681	0.73	1.34502026156262	0.0257269586035806	0.0196854503854044	0.0226	0.0267	0.0211	0.0038	0.1542	0.006	0.0044	0.0564	0.002	0.1065	0.1371	0.0303	0.0019	0.1269	0.0189	0.0051	0.0057	0.0033	0.0013	0.0381	0.0185	0.0233	0.0775	0.0163	0.0847	0.0025
22	rs196059	38823136	1	0.202230525110681	0.74	1.25408873140077	0.0383179620641283	0.0329575116390723	0.0229	0.0266	0.0211	0.0035	0.1545	0.006	0.0043	0.0564	0.002	0.1074	0.1371	0.0302	0.0019	0.1264	0.0186	0.005	0.0057	0.0033	0.0013	0.0381	0.0184	0.0226	0.0783	0.0161	0.0849	0.0025
22	rs105154	38823895	1	0.202230525110681	0.74	1.25408873140077	0.0387024634141781	0.0293636850180866	0.0229	0.0266	0.0211	0.0035	0.1545	0.006	0.0043	0.0564	0.002	0.1074	0.1371	0.0302	0.0019	0.1264	0.0186	0.005	0.0057	0.0033	0.0013	0.0381	0.0184	0.0226	0.0783	0.0161	0.0849	0.0025
22	rs60910684	38825689	1	0.202230525110681	0.74	1.25408873140077	0.0419911309423312	0.0283656717039014	0.0229	0.0266	0.0211	0.0035	0.1545	0.006	0.0043	0.0564	0.002	0.1074	0.1371	0.0302	0.0019	0.1264	0.0186	0.005	0.0057	0.0033	0.0013	0.0382	0.0184	0.0226	0.0784	0.0161	0.0849	0.0025
22	rs35699918	38832096	1	0.202230525110681	0.74	1.25408873140077	0.044050560891194	0.0284600247675554	0.0229	0.0266	0.0211	0.0035	0.1544	0.006	0.0043	0.0564	0.002	0.1075	0.1369	0.0303	0.0019	0.1263	0.0185	0.005	0.0057	0.0033	0.0012	0.0382	0.0184	0.0226	0.0787	0.016	0.0849	0.0025
22	rs2267386	38832112	1	0.202230525110681	0.74	1.25408873140077	0.0440204499030135	0.0285545245579515	0.0229	0.0266	0.0211	0.0035	0.1544	0.006	0.0043	0.0564	0.002	0.1075	0.1369	0.0303	0.0019	0.1263	0.0185	0.005	0.0057	0.0033	0.0012	0.0382	0.0184	0.0226	0.0787	0.016	0.0849	0.0025
22	rs117906335	38832410	1	0.202230525110681	0.74	1.25408873140077	0.0441108250042971	0.0290768923996497	0.0229	0.0266	0.0211	0.0035	0.1544	0.006	0.0043	0.0564	0.002	0.1075	0.1369	0.0303	0.0019	0.1263	0.0185	0.005	0.0057	0.0033	0.0012	0.0382	0.0184	0.0226	0.0787	0.016	0.085	0.0025
22	rs55930878	38832559	1	0.202230525110681	0.74	1.25408873140077	0.0441409781344683	0.0294116115371278	0.0229	0.0266	0.0211	0.0035	0.1544	0.006	0.0043	0.0564	0.002	0.1075	0.1369	0.0303	0.0019	0.1263	0.0185	0.005	0.0057	0.0033	0.0012	0.0382	0.0184	0.0226	0.0787	0.016	0.085	0.0025
22	rs4821788	38848204	1	0.202230525110681	0.74	1.25408873140077	0.0507055538505582	0.0343351618345971	0.023	0.0265	0.0211	0.0036	0.1544	0.006	0.0044	0.0566	0.002	0.1079	0.1368	0.0304	0.0019	0.1261	0.0183	0.0048	0.0057	0.0033	0.0012	0.0383	0.0184	0.0224	0.0788	0.0158	0.0851	0.0025
22	rs196095	38849787	1	0.202230525110681	0.75	1.16700258790913	0.051689264724659	0.0386221989422555	0.0231	0.0265	0.0211	0.0035	0.1544	0.006	0.0044	0.0567	0.002	0.1079	0.1367	0.0304	0.0019	0.126	0.0183	0.0048	0.0057	0.0033	0.0012	0.0384	0.0184	0.0224	0.0788	0.0158	0.085	0.0025
22	rs196066	38852396	1	0.202230525110681	0.75	1.16700258790913	0.0867076229619077	0.0456808493126426	0.0231	0.0265	0.021	0.0034	0.1544	0.006	0.0043	0.0567	0.0022	0.1081	0.1368	0.0304	0.0019	0.1259	0.0183	0.0048	0.0057	0.0032	0.0012	0.0384	0.0185	0.0223	0.0788	0.0159	0.0849	0.0025
22	rs117100284	38852429	1	0.202230525110681	0.75	1.16700258790913	0.0864019282583742	0.045213328493622	0.0231	0.0265	0.021	0.0034	0.1544	0.006	0.0043	0.0567	0.0022	0.1081	0.1368	0.0304	0.0019	0.1259	0.0183	0.0048	0.0057	0.0032	0.0012	0.0385	0.0185	0.0223	0.0788	0.0159	0.0849	0.0025
22	rs73157131	38864513	1.01	0.178854520006857	0.76	1.08372498247965	0.00844863259639535	0.081581939666704	0.0245	0.0251	0.0211	0.0038	0.1542	0.0061	0.0045	0.0591	0.0022	0.1104	0.1349	0.0306	0.0027	0.1211	0.0181	0.0049	0.0055	0.0035	0.0015	0.0394	0.0189	0.0219	0.0787	0.0155	0.0846	0.0023
22	rs13353387	38864835	1.01	0.178854520006857	0.76	1.08372498247965	0.00775387556321363	0.0876627292794626	0.0246	0.0251	0.0209	0.0038	0.1543	0.006	0.0044	0.0591	0.0022	0.1107	0.1349	0.0305	0.0028	0.1206	0.0181	0.0048	0.0053	0.0035	0.0015	0.0398	0.019	0.0219	0.0788	0.0155	0.0846	0.0022
22	rs9610964	38865221	1.02	0.157502178544443	0.76	1.08372498247965	0.00690701019102201	0.102545696729776	0.0247	0.025	0.0208	0.0038	0.1546	0.006	0.0043	0.059	0.0022	0.111	0.1349	0.0304	0.0029	0.1201	0.0181	0.0047	0.0052	0.0035	0.0016	0.0403	0.0191	0.0219	0.0788	0.0155	0.0846	0.0022
22	rs5995580	38865863	1.02	0.157502178544443	0.76	1.08372498247965	0.00670688020992249	0.125593537459367	0.0249	0.0249	0.0207	0.0037	0.1548	0.0059	0.0041	0.059	0.0022	0.1115	0.1347	0.0303	0.0029	0.1197	0.018	0.0046	0.005	0.0036	0.0016	0.0409	0.0192	0.0219	0.0787	0.0154	0.0846	0.0022
22	rs401933	38875549	1.02	0.157502178544443	0.76	1.08372498247965	0.0248581599451027	0.288909309296894	0.0257	0.0243	0.0199	0.0029	0.1578	0.0052	0.0029	0.059	0.0021	0.116	0.135	0.029	0.0036	0.1186	0.0181	0.004	0.0035	0.0037	0.002	0.0435	0.0197	0.0208	0.0787	0.014	0.0826	0.0022
22	rs12004	38877461	1.02	0.157502178544443	0.76	1.08372498247965	0.0254794905393536	0.330061135992204	0.0259	0.0243	0.0199	0.0028	0.1582	0.0051	0.0028	0.0591	0.0021	0.1165	0.1351	0.0289	0.0037	0.1186	0.0181	0.0035	0.0034	0.0038	0.002	0.0438	0.0197	0.0208	0.0787	0.014	0.0824	0.0022
22	Affx-36563871	38885627	1.02	0.157502178544443	0.76	1.08372498247965	0.0250099314207369	0.33496449097656	0.0259	0.0242	0.0198	0.0028	0.1582	0.0051	0.0028	0.0592	0.0021	0.1165	0.1352	0.0289	0.0037	0.1187	0.018	0.0034	0.0033	0.0038	0.002	0.0438	0.0198	0.0208	0.0787	0.014	0.0823	0.0022
22	rs117255894	38887057	1.02	0.157502178544443	0.76	1.08372498247965	0.0248177989714811	0.332142484935134	0.0259	0.0242	0.0198	0.0028	0.1583	0.0051	0.0028	0.0592	0.0021	0.1165	0.1352	0.0289	0.0036	0.1188	0.018	0.0034	0.0033	0.0037	0.002	0.0438	0.0198	0.0208	0.0788	0.014	0.0823	0.0022
22	rs2267390	38889657	1.02	0.157502178544443	0.76	1.08372498247965	0.0251420011639405	0.328838600465995	0.0259	0.0242	0.0198	0.0028	0.1583	0.0051	0.0028	0.0592	0.0021	0.1166	0.1352	0.0289	0.0036	0.1188	0.018	0.0034	0.0033	0.0037	0.002	0.0438	0.0198	0.0208	0.0788	0.014	0.0822	0.0022
22	rs12627803	38898815	1.02	0.157502178544443	0.76	1.08372498247965	0.0255206168076898	0.325422579179607	0.0259	0.0242	0.0198	0.0028	0.1583	0.0051	0.0028	0.0592	0.0021	0.1166	0.1352	0.0289	0.0036	0.1188	0.018	0.0033	0.0033	0.0036	0.002	0.0438	0.0198	0.0208	0.0788	0.014	0.0822	0.0022
22	rs13055883	38901526	1.02	0.157502178544443	0.76	1.08372498247965	0.0257476579881981	0.327373311571204	0.0259	0.0242	0.0198	0.0028	0.1583	0.0051	0.0028	0.0592	0.0021	0.1166	0.1352	0.0289	0.0036	0.1188	0.018	0.0033	0.0033	0.0036	0.002	0.0439	0.0198	0.0208	0.0788	0.014	0.0822	0.0022
22	rs138465	38907849	1.02	0.157502178544443	0.76	1.08372498247965	0.0272047616576711	0.329816522789036	0.0259	0.0242	0.0198	0.0028	0.1583	0.0051	0.0028	0.0592	0.0021	0.1167	0.1352	0.0289	0.0036	0.1189	0.0179	0.0032	0.0033	0.0036	0.002	0.0439	0.0198	0.0208	0.0788	0.014	0.0822	0.0023
22	rs9622823	38912665	1.02	0.157502178544443	0.76	1.08372498247965	0.0274965502681785	0.330795293442729	0.0259	0.0242	0.0198	0.0028	0.1583	0.0051	0.0028	0.0592	0.0021	0.1167	0.1352	0.0289	0.0036	0.1189	0.0179	0.0032	0.0033	0.0036	0.002	0.0439	0.0198	0.0208	0.0788	0.014	0.0822	0.0023
22	rs5750616	38918894	1.02	0.157502178544443	0.76	1.08372498247965	0.0283187105965805	0.333000619763289	0.0259	0.0242	0.0198	0.0028	0.1583	0.0051	0.0028	0.0593	0.0021	0.1168	0.1353	0.0289	0.0037	0.1189	0.0178	0.0032	0.0033	0.0036	0.002	0.0439	0.0199	0.0208	0.0788	0.014	0.0822	0.0022
22	rs62228905	38921214	1.02	0.157502178544443	0.76	1.08372498247965	0.0285631416534761	0.336070644071642	0.0259	0.0242	0.0198	0.0028	0.1583	0.0051	0.0028	0.0593	0.0021	0.1168	0.1353	0.0289	0.0037	0.1189	0.0178	0.0032	0.0033	0.0036	0.002	0.0439	0.0199	0.0208	0.0788	0.014	0.0822	0.0023
22	rs1980455	38925719	1.02	0.157502178544443	0.77	1.00421642385407	0.0284074226794088	0.337547162062978	0.0259	0.0242	0.0198	0.0028	0.1583	0.0051	0.0027	0.0593	0.0021	0.1168	0.1353	0.0289	0.0037	0.119	0.0178	0.0032	0.0033	0.0036	0.002	0.0439	0.0199	0.0208	0.0788	0.0141	0.0822	0.0023
22	rs112010490	38928269	1.02	0.157502178544443	0.77	1.00421642385407	0.0282854941700157	0.340629262954728	0.0259	0.0242	0.0195	0.0028	0.1585	0.0051	0.0027	0.0593	0.0021	0.1168	0.1352	0.0289	0.0037	0.119	0.0178	0.0032	0.0033	0.0036	0.002	0.0439	0.0199	0.0208	0.0788	0.0141	0.0822	0.0023
22	rs117655316	38932631	1.02	0.157502178544443	0.77	1.00421642385407	0.0281308487423873	0.340752715683388	0.0259	0.0242	0.0195	0.0028	0.1585	0.0051	0.0027	0.0593	0.0021	0.1168	0.1352	0.0289	0.0037	0.119	0.0178	0.0032	0.0033	0.0036	0.002	0.0439	0.0199	0.0208	0.0788	0.0141	0.0822	0.0022
22	rs73157142	38933740	1.02	0.157502178544443	0.77	1.00421642385407	0.0281198255987807	0.340752715683388	0.0259	0.0242	0.0195	0.0028	0.1585	0.0051	0.0027	0.0593	0.0021	0.1168	0.1352	0.0289	0.0037	0.119	0.0178	0.0032	0.0033	0.0036	0.002	0.0439	0.0199	0.0208	0.0788	0.0141	0.0822	0.0022
22	rs11570402	38951615	1.02	0.157502178544443	0.77	1.00421642385407	0.0289100944884815	0.346321435366202	0.0259	0.0242	0.0195	0.0028	0.1584	0.0051	0.0027	0.0593	0.0021	0.1169	0.1353	0.0289	0.0037	0.1191	0.0178	0.0032	0.0032	0.0036	0.002	0.0439	0.0199	0.0208	0.0788	0.0141	0.0822	0.0022
22	rs5750620	38952493	1.02	0.157502178544443	0.77	1.00421642385407	0.0289438278498919	0.346321435366202	0.0259	0.0242	0.0195	0.0028	0.1584	0.0051	0.0027	0.0593	0.0021	0.1169	0.1353	0.0289	0.0037	0.1191	0.0178	0.0032	0.0032	0.0036	0.002	0.0439	0.0199	0.0208	0.0788	0.0141	0.0822	0.0022
22	rs11570392	38958260	1.02	0.157502178544443	0.78	0.928434583535755	0.0290903271351706	0.346817690895416	0.0259	0.0242	0.0195	0.0028	0.1584	0.0051	0.0027	0.0593	0.0021	0.1169	0.1354	0.0289	0.0037	0.1191	0.0178	0.0032	0.0032	0.0036	0.002	0.0439	0.0199	0.0208	0.0788	0.0141	0.0822	0.0022
22	rs11570381	38962429	1.02	0.157502178544443	0.78	0.928434583535755	0.0291920559837517	0.346941786734626	0.0259	0.0242	0.0195	0.0028	0.1584	0.0051	0.0027	0.0593	0.0021	0.1169	0.1354	0.0289	0.0037	0.1191	0.0178	0.0031	0.0032	0.0036	0.002	0.0439	0.0199	0.0208	0.0788	0.0141	0.0822	0.0022
22	rs11570380	38962551	1.02	0.157502178544443	0.77	1.00421642385407	0.0291581185022408	0.346941786734626	0.0259	0.0242	0.0195	0.0028	0.1584	0.0051	0.0027	0.0593	0.0021	0.1169	0.1354	0.0289	0.0037	0.119	0.0178	0.0031	0.0032	0.0036	0.002	0.0439	0.0199	0.0208	0.0788	0.0141	0.0822	0.0022
22	rs112861194	38979154	1.02	0.157502178544443	0.78	0.928434583535755	0.0311136862397237	0.352040677913651	0.0259	0.0242	0.0194	0.0029	0.1584	0.0051	0.0027	0.0595	0.002	0.1171	0.1358	0.0288	0.0036	0.119	0.0178	0.0029	0.0031	0.0036	0.0019	0.044	0.0198	0.0208	0.0788	0.014	0.0823	0.0022
22	rs16999109	38982031	1.02	0.157502178544443	0.78	0.928434583535755	0.0312203460903616	0.351916060996341	0.0259	0.0242	0.0194	0.0029	0.1584	0.0051	0.0027	0.0595	0.002	0.1171	0.1358	0.0288	0.0036	0.119	0.0178	0.0029	0.0031	0.0036	0.0019	0.044	0.0198	0.0208	0.0788	0.014	0.0823	0.0022
22	rs4821797	39016182	1.02	0.157502178544443	0.79	0.8563340912432	0.0334326817949145	0.351791456721756	0.0259	0.0241	0.0194	0.003	0.1584	0.005	0.0027	0.0597	0.002	0.1172	0.136	0.0287	0.0036	0.1189	0.0177	0.0028	0.0031	0.0036	0.0019	0.044	0.0198	0.0209	0.0788	0.0139	0.0824	0.0022
22	rs5995598	39016403	1.02	0.157502178544443	0.79	0.8563340912432	0.0325325664812491	0.347065895349878	0.0259	0.0241	0.0194	0.0029	0.1585	0.005	0.0027	0.0597	0.002	0.1173	0.136	0.0287	0.0036	0.119	0.0176	0.0028	0.0031	0.0035	0.0019	0.044	0.0198	0.0209	0.0788	0.0139	0.0824	0.0021
22	rs80294953	39017893	1.02	0.157502178544443	0.79	0.8563340912432	0.0324227806298345	0.34644548006764	0.0259	0.0241	0.0194	0.0029	0.1585	0.005	0.0027	0.0597	0.002	0.1173	0.136	0.0287	0.0036	0.119	0.0176	0.0028	0.0031	0.0035	0.0019	0.044	0.0198	0.0209	0.0788	0.0139	0.0824	0.0021
22	rs5757184	39019853	1.03	0.13807906481078	0.79	0.8563340912432	0.0320587016632849	0.351916060996341	0.0259	0.0241	0.0194	0.0029	0.1585	0.005	0.0026	0.0598	0.002	0.1173	0.1362	0.0287	0.0036	0.1189	0.0176	0.0027	0.003	0.0035	0.0019	0.0441	0.0198	0.0209	0.0788	0.0139	0.0825	0.0021
22	rs12166403	39022553	1.03	0.13807906481078	0.79	0.8563340912432	0.032094980017786	0.350421645068265	0.0258	0.0241	0.0194	0.0029	0.1585	0.005	0.0026	0.0598	0.002	0.1175	0.1362	0.0287	0.0036	0.1189	0.0176	0.0027	0.003	0.0035	0.0019	0.0441	0.0198	0.0209	0.0788	0.0139	0.0825	0.0021
22	rs13054492	39026739	1.03	0.13807906481078	0.79	0.8563340912432	0.0322889505429322	0.350919581074007	0.0258	0.0241	0.0194	0.0029	0.1585	0.005	0.0026	0.0598	0.002	0.1175	0.1362	0.0288	0.0036	0.1189	0.0176	0.0026	0.003	0.0035	0.0019	0.0441	0.0198	0.0209	0.0788	0.0139	0.0825	0.0021
22	rs9610989	39032252	1.03	0.13807906481078	0.79	0.8563340912432	0.0323011008984632	0.349177693295451	0.0258	0.0241	0.0194	0.0029	0.1585	0.005	0.0026	0.0598	0.002	0.1175	0.1362	0.0288	0.0036	0.1189	0.0176	0.0026	0.003	0.0035	0.0019	0.0441	0.0197	0.0209	0.0788	0.0139	0.0824	0.0021
22	rs16999173	39034786	1.03	0.13807906481078	0.79	0.8563340912432	0.0321191815642227	0.348307683446808	0.0258	0.0241	0.0194	0.0029	0.1585	0.005	0.0026	0.0598	0.002	0.1175	0.1362	0.0287	0.0036	0.1189	0.0176	0.0026	0.003	0.0035	0.0019	0.0441	0.0197	0.021	0.0788	0.0139	0.0825	0.0021
22	rs5757199	39040617	1.03	0.13807906481078	0.79	0.8563340912432	0.032179741371549	0.34805922380685	0.0258	0.0241	0.0194	0.0029	0.1586	0.005	0.0026	0.0598	0.002	0.1175	0.1362	0.0287	0.0036	0.1189	0.0177	0.0026	0.003	0.0035	0.0019	0.0441	0.0197	0.021	0.0789	0.0139	0.0825	0.0021
22	rs13054225	39046854	1.03	0.13807906481078	0.79	0.8563340912432	0.0318777409153862	0.347686629949331	0.0258	0.0241	0.0194	0.0029	0.1585	0.005	0.0026	0.0598	0.002	0.1175	0.1362	0.0287	0.0036	0.1189	0.0177	0.0026	0.003	0.0035	0.0019	0.0441	0.0197	0.021	0.0789	0.0139	0.0825	0.0021
22	rs3788545	39065172	1.02	0.157502178544443	0.79	0.8563340912432	1.09600994821909	0.484925220156508	0.0256	0.0241	0.0194	0.0029	0.1571	0.005	0.0026	0.0594	0.0019	0.1175	0.1362	0.0287	0.0036	0.1194	0.0176	0.0026	0.003	0.0039	0.0018	0.0441	0.0197	0.021	0.0789	0.0139	0.0814	0.0047
22	rs3747172	39067524	1.02	0.157502178544443	0.79	0.8563340912432	1.10537715871573	0.482207788969867	0.0256	0.0241	0.0194	0.0028	0.1571	0.005	0.0026	0.0593	0.0019	0.1178	0.1362	0.0287	0.0036	0.1195	0.0176	0.0026	0.003	0.0039	0.0018	0.044	0.0195	0.021	0.0789	0.0138	0.0814	0.0047
22	rs62230028	39082412	1.02	0.157502178544443	0.79	0.8563340912432	1.06246429817017	0.505567355484181	0.0256	0.024	0.0195	0.0028	0.1571	0.005	0.0026	0.0595	0.0019	0.1178	0.1363	0.0286	0.0036	0.1196	0.0176	0.0026	0.003	0.0039	0.0018	0.0441	0.0196	0.0208	0.0789	0.0137	0.081	0.0046
22	rs77711238	39094562	1.02	0.157502178544443	0.79	0.8563340912432	1.06616115502694	0.50873068719222	0.0256	0.024	0.0195	0.0028	0.1571	0.005	0.0026	0.0595	0.0019	0.1178	0.1363	0.0286	0.0036	0.1196	0.0176	0.0026	0.003	0.0039	0.0018	0.0441	0.0196	0.0208	0.079	0.0137	0.081	0.0046
22	rs5750671	39094619	1.02	0.157502178544443	0.79	0.8563340912432	1.06616115502694	0.50873068719222	0.0256	0.024	0.0195	0.0028	0.1571	0.005	0.0026	0.0595	0.0019	0.1178	0.1363	0.0286	0.0036	0.1196	0.0176	0.0026	0.003	0.0039	0.0018	0.0441	0.0196	0.0208	0.079	0.0137	0.081	0.0046
22	rs2072800	39095987	1.02	0.157502178544443	0.79	0.8563340912432	1.09698978576165	0.512312634925016	0.0256	0.024	0.0195	0.0028	0.1571	0.005	0.0026	0.0595	0.002	0.1178	0.1364	0.0286	0.0036	0.1196	0.0176	0.0025	0.0029	0.0039	0.0018	0.0441	0.0196	0.0208	0.079	0.0137	0.081	0.0046
22	rs41280833	39100646	1.02	0.157502178544443	0.79	0.8563340912432	1.09672252273105	0.511899009041047	0.0256	0.024	0.0195	0.0028	0.1571	0.005	0.0026	0.0595	0.002	0.1178	0.1364	0.0286	0.0036	0.1196	0.0176	0.0025	0.0029	0.0039	0.0018	0.0441	0.0196	0.0208	0.079	0.0137	0.081	0.0046
22	rs11703159	39101338	1.02	0.157502178544443	0.79	0.8563340912432	1.09672252273105	0.511761152510224	0.0256	0.024	0.0195	0.0028	0.1571	0.005	0.0026	0.0595	0.002	0.1178	0.1364	0.0286	0.0036	0.1196	0.0176	0.0025	0.0029	0.0039	0.0018	0.0441	0.0196	0.0208	0.079	0.0137	0.081	0.0046
22	rs2413546	39107001	1.02	0.157502178544443	0.79	0.8563340912432	1.09636621239975	0.512036874955223	0.0256	0.024	0.0195	0.0028	0.1571	0.005	0.0026	0.0595	0.002	0.1178	0.1364	0.0286	0.0036	0.1196	0.0176	0.0025	0.0029	0.0039	0.0018	0.0441	0.0196	0.0208	0.079	0.0137	0.081	0.0046
22	rs55715100	39109559	1.02	0.157502178544443	0.79	0.8563340912432	1.0936953564538	0.510796419709572	0.0256	0.024	0.0195	0.0028	0.1571	0.005	0.0026	0.0595	0.0019	0.1178	0.1364	0.0286	0.0036	0.1196	0.0176	0.0025	0.0029	0.0039	0.0018	0.0441	0.0196	0.0208	0.079	0.0137	0.081	0.0046
22	rs9611012	39115673	1.02	0.157502178544443	0.79	0.8563340912432	1.06695400956459	0.50282070914233	0.0256	0.024	0.0195	0.0028	0.1571	0.005	0.0026	0.0595	0.0019	0.1178	0.1364	0.0286	0.0035	0.1196	0.0176	0.0025	0.0029	0.0039	0.0018	0.0441	0.0196	0.0208	0.0789	0.0137	0.081	0.0046
22	rs74867304	39119397	1.02	0.157502178544443	0.79	0.8563340912432	1.04825343084248	0.496654715416259	0.0256	0.024	0.0195	0.0028	0.1572	0.0049	0.0026	0.0596	0.0019	0.1177	0.1364	0.0286	0.0035	0.1196	0.0176	0.0025	0.0029	0.0039	0.0018	0.0441	0.0196	0.0208	0.0789	0.0137	0.081	0.0046
22	rs116963077	39120162	1.02	0.157502178544443	0.79	0.8563340912432	1.0475536583155	0.496791526453984	0.0256	0.024	0.0195	0.0028	0.1572	0.0049	0.0026	0.0596	0.0019	0.1177	0.1364	0.0286	0.0035	0.1196	0.0176	0.0025	0.0029	0.0039	0.0018	0.0441	0.0196	0.0208	0.0789	0.0137	0.081	0.0046
22	rs138703	39132748	1.03	0.13807906481078	0.79	0.8563340912432	0.931047003694133	0.489690167730821	0.0257	0.024	0.0197	0.0028	0.1571	0.0049	0.0026	0.0596	0.0019	0.1178	0.1365	0.0287	0.0035	0.1195	0.0177	0.0025	0.0029	0.0039	0.0019	0.0442	0.0197	0.0209	0.0788	0.0138	0.0809	0.0045
22	rs2072797	39134207	1.03	0.13807906481078	0.79	0.8563340912432	0.92663458491331	0.488191322183654	0.0257	0.024	0.0196	0.0028	0.1571	0.0049	0.0026	0.0596	0.0019	0.1178	0.1365	0.0286	0.0035	0.1194	0.0177	0.0025	0.0029	0.0039	0.0019	0.0442	0.0197	0.0209	0.0788	0.0138	0.0809	0.0045
22	rs138708	39138332	1.03	0.13807906481078	0.79	0.8563340912432	0.916842100095123	0.48275096000509	0.0257	0.0239	0.0196	0.0028	0.1571	0.0049	0.0026	0.0596	0.0019	0.1178	0.1365	0.0286	0.0035	0.1194	0.0177	0.0025	0.0029	0.0039	0.0019	0.0442	0.0197	0.0209	0.0788	0.0138	0.0809	0.0045
22	rs35496634	39147235	1.03	0.13807906481078	0.79	0.8563340912432	0.8900966595968	0.478139049460486	0.0257	0.0239	0.0197	0.0028	0.1572	0.0048	0.0026	0.0596	0.0019	0.1178	0.1365	0.0286	0.0035	0.1194	0.0177	0.0025	0.0029	0.0039	0.0019	0.0442	0.0198	0.0209	0.0788	0.0138	0.0808	0.0045
22	rs79483980	39150993	1.03	0.13807906481078	0.79	0.8563340912432	0.823476095539445	0.474484829824213	0.0257	0.0239	0.0197	0.0028	0.1571	0.0048	0.0026	0.0596	0.0019	0.1179	0.1365	0.0287	0.0035	0.1194	0.0178	0.0025	0.0029	0.0039	0.0019	0.0442	0.0198	0.0209	0.0788	0.0137	0.0808	0.0045
22	rs79157023	39154316	1.03	0.13807906481078	0.78	0.928434583535755	0.429138968374211	0.447779896039299	0.0261	0.0234	0.0199	0.0028	0.157	0.0045	0.0025	0.0597	0.0018	0.1189	0.1367	0.0288	0.0036	0.1187	0.0178	0.0025	0.0029	0.0038	0.0019	0.0441	0.02	0.021	0.0785	0.0136	0.0808	0.0041
22	rs5757275	39159201	1.04	0.120487900976968	0.78	0.928434583535755	0.0250099314207369	0.361046108028788	0.0269	0.0227	0.0204	0.0028	0.1587	0.004	0.0026	0.06	0.0015	0.1198	0.1364	0.0291	0.0036	0.1174	0.018	0.0027	0.0029	0.0037	0.002	0.0437	0.0203	0.0211	0.0786	0.0138	0.0806	0.0023
22	rs77592206	39163362	1.04	0.120487900976968	0.79	0.8563340912432	0.0262585086477523	0.333982135029116	0.0271	0.0223	0.0205	0.0028	0.1586	0.004	0.0026	0.0603	0.0015	0.1201	0.1357	0.0294	0.0036	0.117	0.0182	0.0028	0.0029	0.0037	0.002	0.0436	0.0203	0.0213	0.0789	0.0139	0.0802	0.0021
22	rs5757277	39163856	1.04	0.120487900976968	0.79	0.8563340912432	0.0279000045636754	0.333491272199191	0.0271	0.0223	0.0206	0.0028	0.1587	0.004	0.0026	0.0604	0.0015	0.1201	0.1357	0.0294	0.0036	0.117	0.0182	0.0028	0.0029	0.0037	0.002	0.0436	0.0203	0.0214	0.079	0.0139	0.0802	0.0021
22	rs75769981	39165780	1.04	0.120487900976968	0.79	0.8563340912432	0.0269472452845295	0.330183462467685	0.027	0.0223	0.0206	0.0028	0.1586	0.004	0.0026	0.0604	0.0015	0.12	0.1356	0.0294	0.0036	0.1171	0.0182	0.0028	0.0029	0.0037	0.002	0.0436	0.0203	0.0214	0.079	0.014	0.0802	0.0021
22	rs12329952	39168596	1.04	0.120487900976968	0.79	0.8563340912432	0.0267127141664968	0.327373311571204	0.0271	0.0223	0.0206	0.0028	0.1586	0.004	0.0026	0.0603	0.0015	0.1199	0.1356	0.0295	0.0036	0.1172	0.0182	0.0028	0.0029	0.0037	0.002	0.0436	0.0204	0.0213	0.079	0.014	0.0802	0.0021
22	rs78397383	39169721	1.04	0.120487900976968	0.78	0.928434583535755	0.0266171891443266	0.330795293442729	0.0271	0.0223	0.0207	0.0028	0.1585	0.004	0.0026	0.0604	0.0015	0.1198	0.1356	0.0295	0.0036	0.1172	0.0182	0.0029	0.0029	0.0037	0.002	0.0436	0.0204	0.0213	0.079	0.014	0.0802	0.0021
22	rs4821822	39172111	1.04	0.120487900976968	0.78	0.928434583535755	0.0270972517766075	0.322259952932859	0.0271	0.0222	0.0207	0.0028	0.1584	0.004	0.0026	0.0603	0.0015	0.1197	0.1355	0.0296	0.0036	0.1172	0.0183	0.0029	0.0029	0.0036	0.002	0.0436	0.0204	0.0214	0.079	0.014	0.0802	0.0021
22	rs7290009	39176065	1.05	0.104628957265627	0.78	0.928434583535755	0.0261641426010976	0.305627763977358	0.0271	0.0221	0.0208	0.0028	0.1581	0.004	0.0026	0.0605	0.0015	0.1195	0.1355	0.0297	0.0034	0.1173	0.0183	0.0029	0.003	0.0036	0.002	0.0436	0.0204	0.0215	0.0788	0.014	0.0801	0.0022
22	rs760482	39178701	1.05	0.104628957265627	0.78	0.928434583535755	0.0273990419090176	0.30503009024352	0.0272	0.0221	0.0208	0.0028	0.158	0.004	0.0026	0.0605	0.0015	0.1194	0.1356	0.0298	0.0034	0.1173	0.0183	0.0029	0.003	0.0036	0.002	0.0435	0.0204	0.0215	0.0788	0.0141	0.0801	0.0022
22	rs117102707	39181795	1.05	0.104628957265627	0.78	0.928434583535755	0.0384138390520249	0.276878674942021	0.0272	0.0221	0.0208	0.0028	0.1581	0.0041	0.0027	0.0607	0.0015	0.1195	0.1356	0.0298	0.0026	0.1173	0.0183	0.003	0.0032	0.0036	0.002	0.0436	0.0203	0.0215	0.0788	0.0141	0.0801	0.0022
22	rs6001225	39184639	1.05	0.104628957265627	0.78	0.928434583535755	0.0662300969473666	0.254201911278913	0.0272	0.0221	0.0208	0.0028	0.1581	0.0041	0.0027	0.0609	0.0015	0.1195	0.1357	0.0298	0.002	0.1172	0.0183	0.0031	0.0034	0.0036	0.002	0.0436	0.0203	0.0215	0.0787	0.0141	0.0801	0.0022
22	rs9607572	39189032	1.05	0.104628957265627	0.78	0.928434583535755	0.0662103169379932	0.251269512319485	0.0272	0.0221	0.0208	0.0028	0.1581	0.0041	0.0027	0.0609	0.0015	0.1195	0.1357	0.0298	0.002	0.1173	0.0183	0.0031	0.0034	0.0036	0.002	0.0436	0.0203	0.0215	0.0786	0.0141	0.0802	0.0022
22	rs78684519	39195645	1.05	0.104628957265627	0.79	0.8563340912432	0.0653046182451703	0.245213689870004	0.0272	0.0221	0.0208	0.0028	0.1582	0.0041	0.0027	0.061	0.0015	0.1195	0.1358	0.0298	0.002	0.1172	0.0184	0.0031	0.0034	0.0036	0.002	0.0436	0.0203	0.0215	0.0784	0.0141	0.0802	0.0022
22	rs73159315	39213327	1.05	0.104628957265627	0.79	0.8563340912432	0.0641936706757753	0.23876192736424	0.0272	0.022	0.0208	0.0028	0.1583	0.0041	0.0027	0.061	0.0015	0.1194	0.1358	0.0299	0.002	0.1171	0.0184	0.0032	0.0034	0.0036	0.0021	0.0436	0.0202	0.0215	0.0781	0.0142	0.0803	0.0021
22	rs760484	39213489	1.05	0.104628957265627	0.79	0.8563340912432	0.0641161793185417	0.237876357464678	0.0272	0.022	0.0208	0.0028	0.1583	0.0041	0.0027	0.061	0.0015	0.1194	0.1358	0.0299	0.002	0.1171	0.0184	0.0032	0.0034	0.0036	0.0021	0.0436	0.0202	0.0215	0.0781	0.0142	0.0803	0.0021
22	rs11704200	39215233	1.05	0.104628957265627	0.79	0.8563340912432	0.0636525229325186	0.235005566912277	0.0272	0.022	0.0208	0.0029	0.1583	0.0041	0.0028	0.061	0.0015	0.1193	0.1358	0.0299	0.002	0.117	0.0185	0.0032	0.0034	0.0036	0.0021	0.0437	0.0202	0.0215	0.0779	0.0141	0.0803	0.0021
22	rs2280974	39219953	1.05	0.104628957265627	0.79	0.8563340912432	0.0637489354879445	0.231378080331614	0.0272	0.022	0.0208	0.0029	0.1583	0.0041	0.0028	0.061	0.0015	0.1193	0.1358	0.0299	0.002	0.1169	0.0186	0.0033	0.0035	0.0036	0.0021	0.0437	0.0202	0.0214	0.0778	0.0142	0.0803	0.0022
22	rs56034166	39222598	1.05	0.104628957265627	0.79	0.8563340912432	0.0632678324642541	0.227877988354609	0.0272	0.022	0.0209	0.0029	0.1584	0.0041	0.0028	0.0609	0.0015	0.1192	0.1358	0.0299	0.002	0.1168	0.0186	0.0033	0.0035	0.0036	0.0021	0.0437	0.0202	0.0214	0.0778	0.0142	0.0803	0.0022
22	rs5757299	39222652	1.05	0.104628957265627	0.79	0.8563340912432	0.0632870305358414	0.227550742548961	0.0272	0.022	0.0209	0.0029	0.1584	0.0041	0.0028	0.0609	0.0015	0.1192	0.1358	0.0299	0.002	0.1168	0.0186	0.0033	0.0035	0.0036	0.0021	0.0437	0.0202	0.0214	0.0778	0.0142	0.0803	0.0022
22	rs9611033	39224123	1.05	0.104628957265627	0.79	0.8563340912432	0.0640581011860806	0.22537301434759	0.0272	0.022	0.0209	0.003	0.1583	0.0042	0.0028	0.0609	0.0015	0.1192	0.1357	0.0299	0.002	0.1167	0.0186	0.0034	0.0035	0.0036	0.0021	0.0437	0.0202	0.0214	0.0778	0.0142	0.0804	0.0022
22	rs118016777	39228572	1.05	0.104628957265627	0.79	0.8563340912432	0.065559747380754	0.237544541087902	0.0272	0.022	0.021	0.0031	0.1582	0.0042	0.0029	0.061	0.0015	0.1191	0.1354	0.0299	0.002	0.1167	0.0187	0.0034	0.0036	0.0036	0.0021	0.0437	0.0202	0.0214	0.0778	0.0143	0.0805	0.0021
22	rs10483198	39230064	1.05	0.104628957265627	0.79	0.8563340912432	0.0622368254796216	0.239205107862415	0.0272	0.022	0.021	0.0031	0.1582	0.0042	0.0029	0.061	0.0015	0.1191	0.1353	0.0299	0.002	0.1166	0.0187	0.0034	0.0036	0.0036	0.0021	0.0437	0.0202	0.0214	0.0777	0.0143	0.0805	0.0021
22	rs117388559	39231066	1.05	0.104628957265627	0.79	0.8563340912432	0.0666463719898808	0.239648551650658	0.0272	0.022	0.021	0.0032	0.1582	0.0042	0.0029	0.061	0.0015	0.1191	0.1352	0.0299	0.002	0.1166	0.0187	0.0034	0.0036	0.0036	0.0021	0.0437	0.0202	0.0214	0.0777	0.0143	0.0805	0.0021
22	rs2103514	39232459	1.05	0.104628957265627	0.79	0.8563340912432	0.0740714674342543	0.241536117976837	0.0272	0.022	0.0211	0.0035	0.1579	0.0042	0.0031	0.061	0.0015	0.119	0.1344	0.0299	0.002	0.1165	0.0187	0.0034	0.0037	0.0036	0.0021	0.0436	0.0201	0.0215	0.0777	0.0144	0.0806	0.0021
22	rs11705574	39243709	1.05	0.104628957265627	0.79	0.8563340912432	0.0877948314554025	0.277691313097827	0.0271	0.0218	0.0214	0.0036	0.1574	0.0043	0.0034	0.0608	0.0016	0.1189	0.1343	0.0301	0.002	0.1162	0.0189	0.0036	0.0038	0.0036	0.0021	0.0436	0.02	0.0214	0.0775	0.0146	0.0806	0.0022
22	rs76535024	39246716	1.05	0.104628957265627	0.79	0.8563340912432	0.0938052082823134	0.300261349136831	0.0271	0.0218	0.0215	0.0036	0.1571	0.0043	0.0035	0.0607	0.0016	0.1189	0.1342	0.0302	0.002	0.1161	0.019	0.0037	0.0038	0.0037	0.0021	0.0436	0.02	0.0214	0.0774	0.0147	0.0807	0.0022
22	rs79169291	39254513	1.06	0.0904005175896243	0.79	0.8563340912432	0.125103354149828	0.297292378186107	0.0271	0.0215	0.0219	0.0039	0.1562	0.0044	0.0039	0.0603	0.0016	0.1183	0.1338	0.0306	0.002	0.1154	0.0194	0.0041	0.004	0.0038	0.0022	0.0437	0.02	0.0213	0.0771	0.015	0.081	0.0022
22	rs78145519	39255957	1.06	0.0904005175896243	0.79	0.8563340912432	0.131773170442771	0.2887917581057	0.0271	0.0215	0.022	0.0039	0.156	0.0044	0.004	0.0603	0.0017	0.1183	0.1338	0.0306	0.002	0.1153	0.0195	0.0042	0.004	0.0038	0.0022	0.0437	0.02	0.0213	0.077	0.0151	0.081	0.0022
22	rs735306	39260032	1.06	0.0904005175896243	0.79	0.8563340912432	0.146165919423084	0.252283357420548	0.0271	0.0213	0.0223	0.004	0.1555	0.0045	0.0042	0.0602	0.0017	0.1181	0.1337	0.0308	0.002	0.115	0.0197	0.0044	0.0043	0.0038	0.0023	0.0435	0.02	0.0212	0.0766	0.0151	0.0811	0.0022
22	rs117326730	39265385	1.06	0.0904005175896243	0.8	0.78786632127418	0.199799108047861	0.260895773789267	0.0271	0.0212	0.0227	0.004	0.1545	0.0043	0.0044	0.0601	0.0018	0.1182	0.1334	0.031	0.002	0.115	0.0198	0.0045	0.0043	0.0038	0.0023	0.0434	0.02	0.0214	0.0764	0.0151	0.0815	0.0023
22	rs760481	39268785	1.06	0.0904005175896243	0.8	0.78786632127418	0.212362161654258	0.264549066928429	0.0271	0.0212	0.0228	0.004	0.1542	0.0042	0.0044	0.0601	0.0018	0.1182	0.1334	0.031	0.002	0.1149	0.0198	0.0046	0.0043	0.0038	0.0023	0.0434	0.02	0.0214	0.0763	0.0152	0.0816	0.0023
22	rs76276354	39271237	1.06	0.0904005175896243	0.8	0.78786632127418	0.208432070870994	0.273173119035646	0.0271	0.0212	0.0228	0.004	0.1542	0.0042	0.0044	0.0601	0.0018	0.1182	0.1333	0.031	0.002	0.1149	0.0198	0.0046	0.0043	0.0038	0.0023	0.0434	0.02	0.0215	0.0763	0.0152	0.0816	0.0023
22	rs11913682	39276000	1.06	0.0904005175896243	0.8	0.78786632127418	0.198438577314291	0.275255600239496	0.0271	0.0213	0.0229	0.0039	0.1541	0.0042	0.0044	0.0601	0.0018	0.1182	0.1332	0.0311	0.002	0.1149	0.0198	0.0046	0.0042	0.0038	0.0023	0.0434	0.02	0.0215	0.0763	0.0152	0.0817	0.0023
22	rs80350486	39276060	1.06	0.0904005175896243	0.8	0.78786632127418	0.199760162415445	0.276182711614721	0.0271	0.0213	0.0229	0.0039	0.1541	0.0042	0.0044	0.0601	0.0018	0.1182	0.1332	0.0311	0.002	0.1149	0.0198	0.0046	0.0042	0.0038	0.0023	0.0434	0.02	0.0215	0.0763	0.0152	0.0817	0.0023
22	rs11705118	39276845	1.06	0.0904005175896243	0.8	0.78786632127418	0.196928781969258	0.284218648692039	0.0271	0.0213	0.0229	0.0039	0.1541	0.0043	0.0044	0.0601	0.0018	0.1182	0.1332	0.0311	0.002	0.1149	0.0198	0.0047	0.0042	0.0038	0.0023	0.0434	0.02	0.0215	0.0763	0.0152	0.0817	0.0023
22	rs5750691	39281774	1.06	0.0904005175896243	0.8	0.78786632127418	0.187744609533602	0.315841344010582	0.0271	0.0213	0.0229	0.0038	0.1541	0.0043	0.0044	0.0602	0.0018	0.1182	0.1331	0.0311	0.0021	0.1148	0.0197	0.0047	0.0043	0.0038	0.0023	0.0435	0.02	0.0214	0.0763	0.0153	0.0816	0.0023
22	rs6001291	39290954	1.06	0.0904005175896243	0.8	0.78786632127418	0.18049691791297	0.43187594389242	0.0272	0.0214	0.0228	0.0036	0.1543	0.0044	0.0044	0.0602	0.0018	0.1184	0.1329	0.0311	0.0021	0.1148	0.0196	0.0048	0.0043	0.0038	0.0024	0.0435	0.0201	0.0213	0.0762	0.0152	0.0817	0.0024
22	rs5757355	39300265	1.06	0.0904005175896243	0.8	0.78786632127418	0.187068715294601	0.527814555836405	0.0271	0.0214	0.0228	0.0037	0.1543	0.0044	0.0044	0.0603	0.0018	0.1184	0.1329	0.031	0.0021	0.1146	0.0196	0.0048	0.0043	0.0038	0.0024	0.0435	0.02	0.0213	0.0762	0.0152	0.0817	0.0024
22	rs4820357	39306630	1.07	0.0776994191057832	0.8	0.78786632127418	0.287417547590157	0.521572161333961	0.0268	0.0213	0.0229	0.0038	0.1543	0.0047	0.0046	0.0609	0.0021	0.1175	0.1316	0.0312	0.0025	0.1125	0.0198	0.0054	0.0046	0.0038	0.0025	0.0434	0.02	0.0214	0.0765	0.0154	0.0814	0.0027
22	rs729809	39316732	1.1	0.0477200328108175	0.8	0.78786632127418	0.933047948001598	0.822954769736329	0.028	0.021	0.0221	0.0051	0.1537	0.0069	0.0064	0.0634	0.0042	0.1075	0.1269	0.0317	0.0054	0.1146	0.019	0.0086	0.0067	0.0036	0.0031	0.0419	0.0201	0.0221	0.0714	0.0163	0.0799	0.0037
22	rs62228837	39319033	1.1	0.0477200328108175	0.8	0.78786632127418	1.04702895264564	0.818649000953323	0.028	0.021	0.0221	0.0051	0.1537	0.007	0.0064	0.0634	0.0042	0.1073	0.127	0.0316	0.0055	0.1145	0.019	0.0089	0.0067	0.0036	0.0032	0.0419	0.02	0.022	0.0715	0.0163	0.0797	0.0037
22	rs6519156	39319986	1.1	0.0477200328108175	0.8	0.78786632127418	1.07896367908056	0.768571353376169	0.028	0.021	0.0221	0.0051	0.1537	0.007	0.0064	0.0634	0.0042	0.1073	0.127	0.0316	0.0055	0.1145	0.019	0.009	0.0067	0.0036	0.0032	0.0419	0.02	0.022	0.0715	0.0163	0.0797	0.0037
22	rs5757373	39320828	1.1	0.0477200328108175	0.8	0.78786632127418	1.07701728687352	0.788338398927763	0.0281	0.021	0.0221	0.0051	0.1537	0.0069	0.0064	0.0634	0.0042	0.1073	0.127	0.0315	0.0055	0.1145	0.019	0.009	0.0067	0.0036	0.0032	0.0419	0.02	0.022	0.0715	0.0163	0.0797	0.0037
22	rs9622882	39321323	1.1	0.0477200328108175	0.81	0.722979171095748	1.08916086752805	0.78529031269248	0.0282	0.021	0.0221	0.0051	0.1537	0.0069	0.0064	0.0634	0.0042	0.1072	0.127	0.0315	0.0055	0.1144	0.019	0.009	0.0066	0.0036	0.0032	0.0419	0.02	0.022	0.0715	0.0163	0.0797	0.0037
22	rs73159375	39332374	1.1	0.0477200328108175	0.81	0.722979171095748	1.07967180685594	0.785899727720112	0.0287	0.0212	0.0221	0.0051	0.1536	0.0068	0.0061	0.0633	0.0043	0.1072	0.1272	0.0315	0.0055	0.1144	0.0192	0.0087	0.0064	0.0036	0.0032	0.0419	0.02	0.022	0.0716	0.0164	0.0799	0.0037
22	rs1014971	39332623	1.1	0.0477200328108175	0.81	0.722979171095748	1.0775479815528	0.768419719116726	0.0287	0.0212	0.0221	0.0051	0.1536	0.0068	0.0061	0.0633	0.0043	0.1072	0.1272	0.0315	0.0055	0.1144	0.0192	0.0087	0.0064	0.0036	0.0032	0.0419	0.02	0.022	0.0716	0.0164	0.0799	0.0037
22	rs5757395	39343292	1.1	0.0477200328108175	0.81	0.722979171095748	1.1074332578109	0.746803208346867	0.0288	0.0215	0.0221	0.0051	0.1538	0.0071	0.0062	0.0633	0.0043	0.107	0.1271	0.0315	0.0057	0.1144	0.0193	0.0088	0.0064	0.0035	0.0032	0.0419	0.02	0.0218	0.0711	0.0165	0.0796	0.0037
22	rs2076098	39347093	1.1	0.0477200328108175	0.8	0.78786632127418	1.09930715217635	0.786661638790021	0.0289	0.0216	0.0221	0.0051	0.1541	0.0071	0.0062	0.0634	0.0043	0.1066	0.1271	0.0315	0.0057	0.1143	0.0193	0.0088	0.0065	0.0035	0.0032	0.0418	0.02	0.0219	0.071	0.0165	0.0795	0.0037
22	rs17370615	39350222	1.1	0.0477200328108175	0.8	0.78786632127418	1.04117695080985	0.713963098523175	0.0289	0.0216	0.0221	0.0051	0.1545	0.0072	0.0062	0.0635	0.0043	0.1058	0.127	0.0316	0.0058	0.1141	0.0194	0.0088	0.0065	0.0035	0.0032	0.0418	0.0201	0.0219	0.0709	0.0167	0.0796	0.0037
22	rs17298479	39351466	1.1	0.0477200328108175	0.8	0.78786632127418	1.0516675199583	0.719040088930286	0.0289	0.0215	0.022	0.005	0.1545	0.0072	0.0062	0.0635	0.0043	0.1055	0.1272	0.0317	0.0058	0.1142	0.0195	0.0088	0.0064	0.0035	0.0032	0.0417	0.0201	0.0219	0.0707	0.0167	0.0798	0.0037
22	rs55935155	39352175	1.1	0.0477200328108175	0.8	0.78786632127418	1.05517379597824	0.76493391825314	0.0289	0.0214	0.022	0.005	0.1547	0.0072	0.0062	0.0635	0.0043	0.1054	0.1272	0.0317	0.0058	0.1142	0.0195	0.0088	0.0064	0.0035	0.0032	0.0417	0.0201	0.0219	0.0707	0.0167	0.0798	0.0037
22	rs117604034	39352654	1.1	0.0477200328108175	0.8	0.78786632127418	1.044669090188	0.741382562863533	0.029	0.0214	0.022	0.005	0.1548	0.0072	0.0062	0.0635	0.0043	0.1053	0.1272	0.0316	0.0058	0.1142	0.0195	0.0087	0.0064	0.0035	0.0032	0.0417	0.0201	0.0219	0.0707	0.0167	0.08	0.0037
22	rs12157810	39353172	1.1	0.0477200328108175	0.8	0.78786632127418	1.04397028452994	0.669961506041086	0.029	0.0214	0.022	0.005	0.1549	0.0072	0.0061	0.0635	0.0043	0.1052	0.1272	0.0316	0.0058	0.1143	0.0195	0.0087	0.0064	0.0035	0.0032	0.0417	0.0201	0.0218	0.0707	0.0167	0.08	0.0037
22	rs12628403	39358037	1.1	0.0477200328108175	0.8	0.78786632127418	0.90651613614656	0.539656093393542	0.0293	0.0214	0.0217	0.005	0.1555	0.0071	0.006	0.0633	0.0042	0.1041	0.1279	0.0312	0.0058	0.1152	0.0195	0.0085	0.0062	0.0034	0.0031	0.0414	0.02	0.0217	0.0712	0.0169	0.0801	0.0036
22	rs5995649	39382079	1.09	0.0564630724803212	0.8	0.78786632127418	0.480117011905161	0.520325920224184	0.0302	0.0224	0.0208	0.0057	0.1568	0.0076	0.0061	0.0627	0.0038	0.0997	0.1299	0.0303	0.0057	0.1165	0.0197	0.0081	0.0063	0.0029	0.0028	0.0411	0.0196	0.0219	0.0717	0.0179	0.0803	0.0033
22	rs738308	39392196	1.09	0.0564630724803212	0.8	0.78786632127418	0.456959758548122	0.486285410258839	0.0303	0.0225	0.0208	0.0057	0.157	0.0076	0.0061	0.0626	0.0038	0.0997	0.13	0.0303	0.0057	0.1165	0.0198	0.008	0.0063	0.0029	0.0028	0.0411	0.0196	0.0218	0.0717	0.0179	0.0803	0.0033
22	rs2142833	39392296	1.09	0.0564630724803212	0.81	0.722979171095748	0.455030113014326	0.478952083808476	0.0303	0.0225	0.0208	0.0057	0.157	0.0077	0.0061	0.0626	0.0038	0.0997	0.13	0.0303	0.0057	0.1165	0.0198	0.008	0.0064	0.0029	0.0028	0.0411	0.0196	0.0218	0.0717	0.0179	0.0803	0.0033
22	rs4315626	39399738	1.08	0.0664216607683517	0.81	0.722979171095748	0.445322768741067	0.484925220156508	0.0303	0.0226	0.0208	0.0057	0.157	0.0077	0.0061	0.0626	0.0038	0.0995	0.1301	0.0303	0.0057	0.1165	0.0198	0.008	0.0064	0.0029	0.0028	0.0412	0.0196	0.0218	0.0717	0.0179	0.0802	0.0033
22	rs6001368	39400832	1.09	0.0564630724803212	0.81	0.722979171095748	0.435836413440717	0.48710199483711	0.0303	0.0226	0.0208	0.0057	0.157	0.0077	0.0061	0.0626	0.0037	0.0995	0.1301	0.0303	0.0057	0.1166	0.0198	0.008	0.0064	0.0029	0.0028	0.0412	0.0196	0.0218	0.0717	0.0179	0.0802	0.0033
22	rs113417884	39414523	1.08	0.0664216607683517	0.81	0.722979171095748	0.254511069187547	0.220606109694163	0.0298	0.0224	0.0195	0.0057	0.1597	0.0072	0.0053	0.0621	0.0026	0.0959	0.1355	0.0302	0.0049	0.117	0.0208	0.007	0.0076	0.0024	0.002	0.0413	0.0187	0.0224	0.0718	0.0185	0.0816	0.0023
22	rs5757424	39415780	1.07	0.0776994191057832	0.81	0.722979171095748	0.24007828032274	0.176654286745598	0.0298	0.0224	0.0195	0.0057	0.1598	0.0072	0.0053	0.0621	0.0025	0.0958	0.1355	0.0302	0.0049	0.117	0.0209	0.0069	0.0077	0.0024	0.0019	0.0413	0.0187	0.0224	0.0718	0.0185	0.0816	0.0023
22	rs34074269	39420601	1.07	0.0776994191057832	0.84	0.549223467132668	0.201791054066214	0.133389780436249	0.0298	0.0222	0.0195	0.0056	0.1604	0.0072	0.0053	0.0621	0.0024	0.0956	0.1359	0.0301	0.0048	0.1171	0.0208	0.0068	0.0077	0.0023	0.0019	0.0414	0.0187	0.0225	0.0717	0.0186	0.0821	0.0022
22	rs117814205	39425328	1.07	0.0776994191057832	0.83	0.603719568470427	0.182228783641177	0.102791874711138	0.0297	0.0222	0.0193	0.0056	0.1608	0.0071	0.0052	0.0619	0.0022	0.0954	0.1368	0.0301	0.0047	0.1173	0.0208	0.0067	0.0076	0.0022	0.0018	0.0416	0.0188	0.0224	0.0715	0.0185	0.0824	0.002
22	rs8139110	39429209	1.07	0.0776994191057832	0.83	0.603719568470427	0.168005632516616	0.0814321838693286	0.0296	0.0221	0.0192	0.0056	0.1611	0.0071	0.0052	0.0618	0.0021	0.0953	0.1374	0.0301	0.0046	0.1175	0.0208	0.0066	0.0076	0.0021	0.0017	0.0417	0.0188	0.0224	0.0713	0.0185	0.0825	0.0019
22	rs5750728	39440149	1.07	0.0776994191057832	0.84	0.549223467132668	0.150357636754725	0.0707352835858344	0.0296	0.0221	0.0192	0.0056	0.1612	0.0069	0.0051	0.0619	0.002	0.0956	0.1377	0.0302	0.0045	0.1177	0.0208	0.0065	0.0075	0.0021	0.0017	0.0416	0.0188	0.0224	0.0712	0.0185	0.0825	0.0019
22	rs4821862	39441203	1.07	0.0776994191057832	0.84	0.549223467132668	0.147076844820644	0.067793837675817	0.0296	0.0221	0.0193	0.0056	0.1613	0.0069	0.0051	0.062	0.0019	0.0956	0.1377	0.0301	0.0045	0.1176	0.0209	0.0065	0.0075	0.0021	0.0017	0.0416	0.0188	0.0224	0.0712	0.0185	0.0826	0.0019
22	rs5757445	39443016	1.07	0.0776994191057832	0.84	0.549223467132668	0.146913932709331	0.0677244383514736	0.0295	0.0221	0.0193	0.0056	0.1613	0.0069	0.0051	0.062	0.0019	0.0956	0.1376	0.0301	0.0045	0.1176	0.0209	0.0065	0.0075	0.002	0.0017	0.0416	0.0188	0.0224	0.0712	0.0185	0.0826	0.0019
22	rs117163502	39443199	1.07	0.0776994191057832	0.84	0.549223467132668	0.148285731074245	0.0683500996985471	0.0295	0.0221	0.0193	0.0056	0.1615	0.0069	0.0051	0.062	0.0019	0.0956	0.1377	0.0301	0.0045	0.1176	0.0209	0.0065	0.0075	0.002	0.0017	0.0416	0.0188	0.0224	0.0712	0.0182	0.0826	0.0019
22	rs2076101	39445554	1.07	0.0776994191057832	0.84	0.549223467132668	0.136929053488877	0.06807173161209	0.0295	0.0221	0.0192	0.0055	0.1615	0.0069	0.0051	0.062	0.0019	0.0957	0.1378	0.03	0.0045	0.1175	0.0209	0.0065	0.0075	0.0021	0.0017	0.0415	0.0188	0.0225	0.0712	0.0182	0.0826	0.0019
22	rs35860424	39448465	1.07	0.0776994191057832	0.84	0.549223467132668	0.135869693263976	0.068838382882819	0.0295	0.0221	0.0192	0.0055	0.1615	0.0068	0.0051	0.062	0.0019	0.0957	0.1378	0.03	0.0045	0.1174	0.0209	0.0065	0.0075	0.002	0.0017	0.0415	0.0188	0.0225	0.0712	0.0183	0.0826	0.0019
22	rs5757462	39472543	1.07	0.0776994191057832	0.84	0.549223467132668	0.108202685298765	0.0395509206262521	0.0295	0.022	0.0188	0.0054	0.1622	0.0063	0.0048	0.0619	0.0014	0.0955	0.1392	0.0298	0.0043	0.1169	0.0212	0.0061	0.0073	0.0019	0.0012	0.0416	0.019	0.0225	0.0711	0.0187	0.0846	0.0015
22	rs12160242	39473847	1.07	0.0776994191057832	0.84	0.549223467132668	0.107716416707817	0.0374887469099659	0.0295	0.022	0.0188	0.0054	0.1622	0.0063	0.0048	0.0619	0.0014	0.0955	0.1392	0.0298	0.0043	0.1169	0.0212	0.0061	0.0073	0.0019	0.0012	0.0416	0.019	0.0225	0.0711	0.0187	0.0846	0.0015
22	rs5757465	39477123	1.07	0.0776994191057832	0.84	0.549223467132668	0.107231504474097	0.032504069343365	0.0295	0.022	0.0188	0.0054	0.1623	0.0063	0.0048	0.0619	0.0014	0.0955	0.1392	0.0298	0.0043	0.1169	0.0213	0.0061	0.0073	0.0019	0.0012	0.0416	0.0189	0.0225	0.0711	0.0188	0.0847	0.0015
22	rs8177832	39477566	1.07	0.0776994191057832	0.84	0.549223467132668	0.10522562097957	0.0318542192161454	0.0295	0.022	0.0188	0.0054	0.1623	0.0063	0.0048	0.0619	0.0014	0.0955	0.1393	0.0298	0.0043	0.117	0.0213	0.0061	0.0073	0.0019	0.0012	0.0416	0.0189	0.0225	0.0711	0.0188	0.0847	0.0015
22	rs2011869	39480697	1.06	0.0904005175896243	0.84	0.549223467132668	0.0983258794392848	0.0290292214773337	0.0294	0.022	0.0188	0.0054	0.1623	0.0063	0.0048	0.0618	0.0014	0.0954	0.1394	0.0298	0.0043	0.117	0.0213	0.0061	0.0072	0.0018	0.0012	0.0416	0.0189	0.0225	0.0711	0.0188	0.0847	0.0015
22	rs34146529	39481012	1.06	0.0904005175896243	0.84	0.549223467132668	0.0975377820578052	0.0290768923996497	0.0294	0.022	0.0188	0.0054	0.1623	0.0063	0.0048	0.0618	0.0014	0.0954	0.1394	0.0298	0.0043	0.117	0.0213	0.0061	0.0072	0.0018	0.0012	0.0416	0.0189	0.0225	0.0711	0.0188	0.0848	0.0015
22	rs17537581	39482809	1.06	0.0904005175896243	0.84	0.549223467132668	0.0947733474528253	0.0275696065741636	0.0294	0.0219	0.0188	0.0054	0.1624	0.0063	0.0048	0.0618	0.0014	0.0954	0.1394	0.0298	0.0043	0.117	0.0213	0.0061	0.0072	0.0018	0.0012	0.0416	0.0189	0.0225	0.0711	0.0189	0.0848	0.0015
22	rs117487169	39486298	1.06	0.0904005175896243	0.84	0.549223467132668	0.0899951227402665	0.0249341414783909	0.0293	0.0217	0.0187	0.0054	0.1625	0.0062	0.0048	0.062	0.0013	0.0954	0.1396	0.0297	0.0043	0.1171	0.0212	0.006	0.0072	0.0018	0.0012	0.0417	0.0189	0.0225	0.0711	0.019	0.0849	0.0015
22	rs139272	39487665	1.07	0.0776994191057832	0.84	0.549223467132668	0.0883178466354102	0.0239238420619822	0.0293	0.0216	0.0187	0.0054	0.1626	0.0061	0.0048	0.0621	0.0013	0.0954	0.1396	0.0297	0.0042	0.1172	0.0212	0.006	0.0072	0.0018	0.0012	0.0417	0.0188	0.0225	0.0711	0.019	0.085	0.0015
22	rs6001426	39488481	1.06	0.0904005175896243	0.84	0.549223467132668	0.0688954356309747	0.0239238420619822	0.0293	0.0216	0.0187	0.0054	0.1626	0.006	0.005	0.0621	0.0013	0.0953	0.1396	0.0297	0.0042	0.1172	0.0211	0.006	0.0071	0.0018	0.0012	0.0417	0.0187	0.0225	0.0711	0.0191	0.0852	0.0015
22	rs139275	39488560	1.06	0.0904005175896243	0.84	0.549223467132668	0.0685306853321679	0.0239238420619822	0.0293	0.0216	0.0187	0.0054	0.1626	0.006	0.005	0.0621	0.0013	0.0953	0.1396	0.0297	0.0042	0.1172	0.0211	0.006	0.0071	0.0018	0.0012	0.0417	0.0187	0.0225	0.0711	0.0191	0.0852	0.0015
22	rs55989856	39493294	1.06	0.0904005175896243	0.84	0.549223467132668	0.0690782849313488	0.0230615318717745	0.0294	0.0215	0.0186	0.0054	0.1627	0.0059	0.0049	0.0621	0.0013	0.0954	0.1397	0.0296	0.0042	0.1172	0.021	0.0061	0.007	0.0018	0.0012	0.0416	0.0187	0.0226	0.0712	0.0192	0.0853	0.0015
22	rs67878612	39493898	1.06	0.0904005175896243	0.84	0.549223467132668	0.0681873589274764	0.0229334913064916	0.0294	0.0214	0.0186	0.0054	0.1627	0.0059	0.0049	0.0621	0.0013	0.0954	0.1397	0.0295	0.0042	0.1171	0.021	0.0061	0.007	0.0018	0.0012	0.0416	0.0187	0.0226	0.0712	0.0192	0.0853	0.0015
22	Affx-19597068	39496336	1.06	0.0904005175896243	0.84	0.549223467132668	0.0588620924676678	0.0230615318717745	0.0294	0.0214	0.0184	0.0054	0.1628	0.0058	0.005	0.062	0.0012	0.0954	0.1398	0.0294	0.0043	0.1169	0.021	0.0062	0.007	0.0018	0.0012	0.0416	0.0187	0.0226	0.0712	0.0194	0.0855	0.0015
22	rs139298	39497452	1.06	0.0904005175896243	0.84	0.549223467132668	0.0544212604868725	0.0230615318717745	0.0294	0.0213	0.0184	0.0054	0.1628	0.0058	0.0051	0.0619	0.0012	0.0954	0.1398	0.0294	0.0043	0.117	0.021	0.0062	0.0069	0.0018	0.0012	0.0416	0.0187	0.0226	0.0712	0.0194	0.0856	0.0015
22	rs6001442	39506976	1.06	0.0904005175896243	0.84	0.549223467132668	0.0487438471288345	0.02388036763644	0.0293	0.0213	0.0182	0.0055	0.163	0.0059	0.0051	0.0619	0.0011	0.0953	0.1399	0.0293	0.0043	0.1171	0.0211	0.0063	0.0069	0.0018	0.0012	0.0415	0.0187	0.0226	0.071	0.0195	0.0854	0.0016
22	rs79477683	39507014	1.06	0.0904005175896243	0.84	0.549223467132668	0.0483898502417711	0.02388036763644	0.0293	0.0213	0.0182	0.0055	0.163	0.0059	0.0051	0.0619	0.0011	0.0953	0.1399	0.0293	0.0043	0.1171	0.0212	0.0063	0.0069	0.0018	0.0012	0.0415	0.0187	0.0226	0.071	0.0195	0.0854	0.0016
22	rs139347	39507887	1.06	0.0904005175896243	0.84	0.549223467132668	0.0487115935072052	0.0233616195959469	0.0293	0.0213	0.0182	0.0055	0.163	0.0059	0.0051	0.0618	0.0011	0.0954	0.14	0.0292	0.0043	0.1171	0.0212	0.0064	0.0069	0.0017	0.0012	0.0414	0.0186	0.0226	0.071	0.0195	0.0854	0.0017
22	rs738469	39510995	1.06	0.0904005175896243	0.85	0.498060230126391	0.0478143395091914	0.019056882455571	0.0291	0.0212	0.018	0.0056	0.1633	0.0059	0.0051	0.0618	0.0011	0.0952	0.1402	0.0292	0.0043	0.1172	0.0212	0.0064	0.0069	0.0017	0.0012	0.0412	0.0185	0.0227	0.0708	0.0196	0.0856	0.0016
22	rs117305379	39514163	1.06	0.0904005175896243	0.85	0.498060230126391	0.0488891669972862	0.0183999281530763	0.0291	0.0213	0.0179	0.0057	0.1636	0.0059	0.0051	0.0618	0.001	0.095	0.1401	0.0292	0.0044	0.1171	0.0212	0.0064	0.0069	0.0017	0.0013	0.0412	0.0185	0.0227	0.0708	0.0197	0.0858	0.0016
22	rs117620225	39518377	1.06	0.0904005175896243	0.85	0.498060230126391	0.0504409732247566	0.019291431872802	0.029	0.0213	0.0179	0.0057	0.1639	0.0059	0.0052	0.0618	0.001	0.0948	0.1401	0.0291	0.0044	0.1171	0.0212	0.0064	0.0069	0.0017	0.0013	0.0412	0.0185	0.0227	0.0707	0.0197	0.0859	0.0016
22	rs4821867	39520815	1.06	0.0904005175896243	0.85	0.498060230126391	0.063826134677499	0.0208906907801202	0.0288	0.0214	0.0176	0.0059	0.1651	0.0059	0.0052	0.0617	9e-04	0.0939	0.14	0.029	0.0046	0.1168	0.0213	0.0065	0.0068	0.0016	0.0014	0.0411	0.0185	0.0229	0.0704	0.0198	0.0866	0.0016
22	rs6001449	39526063	1.06	0.0904005175896243	0.85	0.498060230126391	0.07028480509991	0.0201233407353416	0.0289	0.0214	0.0173	0.0061	0.1657	0.0062	0.0054	0.0615	9e-04	0.0936	0.1406	0.0287	0.0046	0.1164	0.0213	0.0065	0.0068	0.0015	0.0015	0.0408	0.0184	0.0226	0.07	0.0197	0.0873	0.0017
22	rs139382	39526760	1.06	0.0904005175896243	0.85	0.498060230126391	0.0720261081450207	0.0209722724199734	0.0289	0.0214	0.0173	0.0061	0.1658	0.0062	0.0054	0.0615	9e-04	0.0935	0.1406	0.0287	0.0046	0.1164	0.0213	0.0065	0.0068	0.0015	0.0015	0.0408	0.0184	0.0226	0.07	0.0196	0.0873	0.0017
22	rs2076476	39537168	1.06	0.0904005175896243	0.85	0.498060230126391	0.092132129516863	0.0274766515836574	0.0289	0.0214	0.0173	0.0062	0.1659	0.0063	0.0055	0.0615	9e-04	0.0935	0.1407	0.0288	0.0046	0.1162	0.0213	0.0065	0.0068	0.0015	0.0015	0.0407	0.0184	0.0226	0.0699	0.0194	0.0875	0.0017
22	rs9622960	39537872	1.06	0.0904005175896243	0.85	0.498060230126391	0.0935085783966169	0.0296999361896832	0.0289	0.0214	0.0173	0.0062	0.1658	0.0063	0.0055	0.0615	9e-04	0.0935	0.1407	0.0288	0.0046	0.1162	0.0213	0.0065	0.0068	0.0015	0.0015	0.0407	0.0184	0.0226	0.0699	0.0194	0.0875	0.0017
22	rs139393	39537932	1.06	0.0904005175896243	0.85	0.498060230126391	0.0949727142219086	0.0288864280875127	0.0289	0.0214	0.0173	0.0062	0.1658	0.0063	0.0055	0.0615	9e-04	0.0935	0.1407	0.0288	0.0046	0.1162	0.0213	0.0065	0.0068	0.0015	0.0015	0.0407	0.0184	0.0227	0.0699	0.0194	0.0875	0.0017
22	rs117125511	39537966	1.06	0.0904005175896243	0.85	0.498060230126391	0.0948729978788712	0.0277093156342419	0.0289	0.0214	0.0173	0.0062	0.1658	0.0063	0.0055	0.0615	9e-04	0.0935	0.1407	0.0288	0.0046	0.1162	0.0213	0.0065	0.0068	0.0015	0.0015	0.0407	0.0184	0.0227	0.0698	0.0194	0.0875	0.0017
22	rs62228283	39540803	1.06	0.0904005175896243	0.85	0.498060230126391	0.124807846560205	0.0273374958803479	0.0289	0.0214	0.0176	0.0061	0.1659	0.0063	0.0055	0.0614	9e-04	0.0935	0.1407	0.0287	0.0049	0.1162	0.0213	0.0065	0.0068	0.0015	0.0015	0.0407	0.0183	0.0227	0.0696	0.0195	0.0875	0.0016
22	rs877529	39542292	1.06	0.0904005175896243	0.84	0.549223467132668	0.13736669741761	0.0262362397624773	0.0289	0.0214	0.0178	0.0061	0.1659	0.0063	0.0055	0.0614	9e-04	0.0935	0.1407	0.0286	0.005	0.1162	0.0213	0.0065	0.0068	0.0015	0.0015	0.0407	0.0183	0.0227	0.0695	0.0195	0.0876	0.0016
22	rs73884827	39543000	1.06	0.0904005175896243	0.84	0.549223467132668	0.13717903308594	0.024668668750964	0.0289	0.0214	0.0178	0.0061	0.1659	0.0062	0.0054	0.0614	9e-04	0.0934	0.1407	0.0286	0.005	0.1162	0.0213	0.0065	0.0068	0.0015	0.0015	0.0407	0.0183	0.0228	0.0695	0.0195	0.0876	0.0016
22	rs118175636	39551438	1.06	0.0904005175896243	0.84	0.549223467132668	0.12721367880066	0.0205254762791252	0.0289	0.0214	0.0178	0.0061	0.1659	0.0062	0.0055	0.0614	9e-04	0.0933	0.1407	0.0286	0.005	0.1162	0.0213	0.0065	0.0068	0.0015	0.0015	0.0406	0.0183	0.0228	0.0695	0.0195	0.0876	0.0016
22	rs5757507	39565241	1.05	0.104628957265627	0.84	0.549223467132668	0.0944747915805051	0.0290768923996497	0.0288	0.0215	0.0176	0.0063	0.1664	0.0064	0.0057	0.0614	9e-04	0.0925	0.1405	0.0284	0.0048	0.1157	0.0213	0.0065	0.007	0.0014	0.0015	0.04	0.0185	0.0229	0.0695	0.0196	0.0886	0.0016
22	rs58078575	39567910	1.05	0.104628957265627	0.84	0.549223467132668	0.155460449307138	0.0715852094895178	0.0288	0.0223	0.0166	0.0072	0.1666	0.0068	0.0064	0.0611	0.001	0.0907	0.1401	0.028	0.0047	0.1142	0.0208	0.0068	0.0075	0.0013	0.0016	0.0392	0.0191	0.0227	0.0688	0.0202	0.0912	0.0016
22	rs12171203	39569150	1.05	0.104628957265627	0.84	0.549223467132668	0.162697550979762	0.0809089168701184	0.0288	0.0224	0.0165	0.0073	0.1665	0.0068	0.0065	0.0611	0.0011	0.0906	0.1401	0.028	0.0047	0.1141	0.0208	0.0068	0.0076	0.0013	0.0016	0.0392	0.0191	0.0228	0.0688	0.0202	0.0913	0.0016
22	rs926544	39571434	1.05	0.104628957265627	0.84	0.549223467132668	0.170305950786283	0.113250292166019	0.0285	0.0228	0.0162	0.0075	0.1666	0.007	0.0068	0.061	0.0011	0.0898	0.1401	0.0279	0.0046	0.1135	0.0208	0.0068	0.0078	0.0013	0.0016	0.0388	0.0194	0.023	0.0685	0.0204	0.092	0.0016
22	rs111538856	39571918	1.05	0.104628957265627	0.84	0.549223467132668	0.16121399595686	0.117973900030531	0.0284	0.0226	0.0161	0.0076	0.1664	0.007	0.0068	0.061	0.0012	0.0892	0.1407	0.0278	0.0046	0.1133	0.0208	0.0068	0.0078	0.0014	0.0017	0.0388	0.0195	0.023	0.0683	0.0205	0.0926	0.0016
22	rs76152274	39572598	1.05	0.104628957265627	0.84	0.549223467132668	0.183227997714598	0.11823365136676	0.0283	0.0224	0.0158	0.0077	0.1662	0.007	0.007	0.0609	0.0012	0.0884	0.1413	0.0276	0.0045	0.1131	0.0209	0.0068	0.0079	0.0014	0.0017	0.0387	0.0197	0.0232	0.0681	0.0207	0.0933	0.0016
22	rs7287160	39573724	1.04	0.120487900976968	0.84	0.549223467132668	0.224109501188592	0.118667049711848	0.028	0.0221	0.0155	0.0079	0.1656	0.007	0.0072	0.0608	0.0013	0.0869	0.1415	0.0275	0.0045	0.1127	0.0211	0.0069	0.0081	0.0016	0.0018	0.0387	0.0199	0.0236	0.0677	0.021	0.0948	0.0017
22	rs76651515	39574124	1.04	0.120487900976968	0.84	0.549223467132668	0.193584424359606	0.102299748141799	0.0279	0.0221	0.0155	0.0079	0.1656	0.007	0.0072	0.0607	0.0013	0.086	0.1413	0.0275	0.0044	0.1125	0.0211	0.0069	0.0082	0.0016	0.0018	0.0388	0.02	0.0237	0.0675	0.0211	0.0959	0.0017
22	rs12627955	39575221	1.04	0.120487900976968	0.84	0.549223467132668	0.215154076737685	0.102054029174501	0.0274	0.0224	0.0155	0.0081	0.1654	0.007	0.0073	0.0607	0.0014	0.0835	0.1406	0.0277	0.0042	0.1117	0.021	0.007	0.0084	0.0018	0.002	0.0391	0.0204	0.0238	0.0671	0.0214	0.0987	0.0019
22	rs5757510	39575322	1.04	0.120487900976968	0.84	0.549223467132668	0.227321473369545	0.105597853567557	0.0274	0.0224	0.0156	0.0081	0.1653	0.007	0.0073	0.0609	0.0013	0.0833	0.1406	0.0276	0.0042	0.1115	0.021	0.007	0.0084	0.0018	0.002	0.0391	0.0205	0.0238	0.0669	0.0214	0.099	0.0019
22	rs5750761	39575692	1.04	0.120487900976968	0.84	0.549223467132668	0.254154638315265	0.0975901499978567	0.0271	0.0225	0.0157	0.0081	0.1662	0.007	0.0071	0.061	0.0013	0.0831	0.1408	0.028	0.004	0.1114	0.0208	0.0069	0.0084	0.0018	0.0019	0.0391	0.0205	0.0239	0.0664	0.0214	0.0994	0.0019
22	rs76283604	39575900	1.04	0.120487900976968	0.84	0.549223467132668	0.222326886607718	0.114189142361528	0.027	0.0227	0.0156	0.0081	0.1662	0.007	0.0071	0.0609	0.0013	0.0832	0.1409	0.0279	0.0039	0.1114	0.0207	0.0069	0.0083	0.0018	0.0019	0.039	0.0206	0.0238	0.0664	0.0214	0.0995	0.0019
22	rs77674834	39577471	1.05	0.104628957265627	0.84	0.549223467132668	0.173628873147503	0.134387839338093	0.0263	0.0232	0.0154	0.0081	0.1675	0.0069	0.007	0.0613	0.0011	0.0832	0.1412	0.0275	0.0032	0.1114	0.0201	0.0068	0.0082	0.0018	0.0017	0.0391	0.0211	0.0236	0.0665	0.0213	0.1004	0.0019
22	rs738470	39581277	1.05	0.104628957265627	0.84	0.549223467132668	0.19251502665088	0.147984245880633	0.0259	0.0234	0.0152	0.0081	0.1682	0.0069	0.0069	0.0614	0.001	0.083	0.1416	0.0272	0.0028	0.1113	0.0198	0.0067	0.0081	0.0018	0.0016	0.0391	0.0213	0.0234	0.0665	0.0214	0.1011	0.0019
22	rs5995693	39582668	1.05	0.104628957265627	0.84	0.549223467132668	0.221087908365824	0.198428254519909	0.0258	0.0235	0.0152	0.0081	0.1682	0.0069	0.0069	0.0615	0.001	0.0831	0.1415	0.0272	0.0027	0.1113	0.0198	0.0068	0.0081	0.0018	0.0016	0.0391	0.0213	0.0233	0.0665	0.0214	0.1012	0.0019
22	rs2413573	39584437	1.05	0.104628957265627	0.84	0.549223467132668	0.2153571857779	0.195102369144182	0.0258	0.0236	0.0153	0.0081	0.1683	0.0069	0.0069	0.0615	0.001	0.0831	0.1414	0.0271	0.0026	0.1113	0.0198	0.0068	0.0081	0.0018	0.0016	0.039	0.0214	0.0235	0.0664	0.0214	0.1012	0.0019
22	rs17302926	39585922	1.05	0.104628957265627	0.84	0.549223467132668	0.218212008129642	0.188610353570671	0.0257	0.0236	0.0153	0.0081	0.1684	0.0069	0.0069	0.0615	0.001	0.083	0.1415	0.0271	0.0026	0.1113	0.0198	0.0068	0.0081	0.0018	0.0016	0.039	0.0215	0.0235	0.0664	0.0214	0.1013	0.0019
22	rs4258897	39590754	1.05	0.104628957265627	0.84	0.549223467132668	0.221046675724313	0.192310956719163	0.0256	0.0237	0.0153	0.008	0.1686	0.0069	0.0069	0.0616	0.001	0.0831	0.1414	0.027	0.0025	0.1111	0.0198	0.0068	0.0081	0.0019	0.0016	0.0389	0.0215	0.0235	0.0668	0.0214	0.1013	0.002
22	rs5757556	39603929	1.05	0.104628957265627	0.84	0.549223467132668	0.230770005028863	0.206719395934027	0.0252	0.0237	0.0151	0.0081	0.1688	0.0069	0.0068	0.0616	9e-04	0.0832	0.1414	0.0267	0.0023	0.1113	0.0197	0.0068	0.0081	0.0019	0.0016	0.0388	0.0215	0.0234	0.067	0.0212	0.1015	0.002
22	rs111871433	39618289	1.06	0.0904005175896243	0.84	0.549223467132668	0.240164619779852	0.218988660934331	0.025	0.0238	0.015	0.0081	0.1688	0.0069	0.0068	0.0617	9e-04	0.0834	0.1414	0.0266	0.0022	0.1112	0.0196	0.0068	0.0082	0.0019	0.0016	0.0387	0.0215	0.0233	0.0671	0.0212	0.1019	0.002
22	rs9611112	39620002	1.06	0.0904005175896243	0.84	0.549223467132668	0.243501703735415	0.226243288321223	0.025	0.0238	0.015	0.0081	0.1688	0.0069	0.0068	0.0616	9e-04	0.0834	0.1414	0.0266	0.0022	0.1112	0.0196	0.0068	0.0082	0.0019	0.0016	0.0387	0.0216	0.0233	0.0671	0.0212	0.102	0.002
22	rs73163486	39622096	1.06	0.0904005175896243	0.84	0.549223467132668	0.245026943378513	0.235667061808882	0.0249	0.0238	0.015	0.0081	0.1689	0.007	0.0068	0.0616	9e-04	0.0834	0.1413	0.0266	0.0022	0.1112	0.0196	0.0068	0.0082	0.0019	0.0016	0.0386	0.0216	0.0233	0.0672	0.0212	0.1021	0.002
22	rs9611116	39624052	1.06	0.0904005175896243	0.84	0.549223467132668	0.258764533957481	0.259302461967339	0.0249	0.0239	0.0149	0.0081	0.1688	0.007	0.0068	0.0616	9e-04	0.0835	0.1413	0.0266	0.0022	0.1112	0.0196	0.0068	0.0082	0.002	0.0016	0.0386	0.0216	0.0233	0.0672	0.0212	0.1021	0.002
22	rs4821874	39626375	1.06	0.0904005175896243	0.84	0.549223467132668	0.270049254833761	0.30323917236499	0.0248	0.024	0.0149	0.0082	0.1687	0.007	0.0068	0.0617	9e-04	0.0835	0.1414	0.0266	0.0021	0.1111	0.0196	0.0069	0.0082	0.002	0.0016	0.0385	0.0217	0.0233	0.0672	0.0212	0.1022	0.002
22	rs117102928	39626542	1.06	0.0904005175896243	0.84	0.549223467132668	0.267478253528714	0.298835134575165	0.0248	0.024	0.0149	0.0082	0.1687	0.007	0.0068	0.0617	9e-04	0.0835	0.1414	0.0265	0.0021	0.1111	0.0196	0.0069	0.0082	0.002	0.0016	0.0385	0.0217	0.0233	0.0672	0.0212	0.1022	0.002
22	rs13053714	39626572	1.06	0.0904005175896243	0.84	0.549223467132668	0.260160823747935	0.293741383962787	0.0248	0.0243	0.0149	0.0082	0.1681	0.007	0.0068	0.0618	9e-04	0.0836	0.1414	0.0265	0.0021	0.1111	0.0196	0.0069	0.0082	0.002	0.0016	0.0386	0.0217	0.0233	0.0672	0.0213	0.1022	0.002
22	rs4821877	39629096	1.06	0.0904005175896243	0.84	0.549223467132668	0.264374222865272	0.303477778828455	0.0241	0.0249	0.0148	0.0081	0.1688	0.0067	0.0068	0.0619	9e-04	0.0835	0.1415	0.0263	0.0022	0.1108	0.0195	0.007	0.0082	0.002	0.0016	0.0383	0.0219	0.0234	0.0666	0.0214	0.1025	0.002
22	rs11704525	39629329	1.06	0.0904005175896243	0.83	0.603719568470427	0.268394940545865	0.301927843427044	0.024	0.0249	0.0148	0.0081	0.1683	0.0067	0.0068	0.0619	9e-04	0.0836	0.1417	0.0262	0.0022	0.1108	0.0195	0.007	0.0082	0.0021	0.0016	0.0383	0.022	0.0235	0.0668	0.0215	0.1026	0.002
22	rs9622979	39629609	1.06	0.0904005175896243	0.83	0.603719568470427	0.252066118339555	0.249357999179389	0.024	0.025	0.0147	0.0081	0.1684	0.0067	0.0067	0.0618	9e-04	0.0837	0.1419	0.0261	0.0021	0.1108	0.0193	0.007	0.0082	0.002	0.0017	0.0384	0.0222	0.0234	0.0667	0.0215	0.1026	0.002
22	rs17303681	39631768	1.06	0.0904005175896243	0.83	0.603719568470427	0.236595925180706	0.257712213404858	0.024	0.0254	0.0146	0.008	0.1684	0.0066	0.0066	0.0615	9e-04	0.0838	0.1423	0.026	0.002	0.111	0.019	0.0069	0.0082	0.0019	0.0017	0.0384	0.0224	0.0234	0.0665	0.0214	0.1029	0.0019
22	rs5750780	39632931	1.06	0.0904005175896243	0.83	0.603719568470427	0.235185245173229	0.262834610220234	0.024	0.0255	0.0145	0.008	0.1684	0.0066	0.0066	0.0614	8e-04	0.0839	0.1423	0.026	0.002	0.1111	0.019	0.0069	0.0082	0.0019	0.0017	0.0383	0.0225	0.0234	0.0665	0.0214	0.1029	0.0019
22	rs78098671	39639225	1.06	0.0904005175896243	0.83	0.603719568470427	0.224816447230967	0.239094288042462	0.0239	0.0257	0.0145	0.0079	0.1684	0.0066	0.0065	0.0613	8e-04	0.0839	0.1424	0.0259	0.0019	0.1113	0.0189	0.0069	0.0081	0.0019	0.0017	0.0383	0.0226	0.0234	0.0666	0.0214	0.1031	0.0018
22	rs5757577	39642694	1.06	0.0904005175896243	0.83	0.603719568470427	0.233991964538172	0.251945265711703	0.0238	0.0258	0.0144	0.0079	0.1684	0.0066	0.0065	0.0613	8e-04	0.084	0.1425	0.0259	0.0019	0.1113	0.0189	0.0069	0.0081	0.0019	0.0017	0.0383	0.0226	0.0234	0.0666	0.0214	0.1031	0.0018
22	rs130649	39645316	1.06	0.0904005175896243	0.83	0.603719568470427	0.233311598857846	0.248235742009715	0.0238	0.0257	0.0144	0.0079	0.1686	0.0066	0.0065	0.0613	8e-04	0.084	0.1425	0.0259	0.002	0.1112	0.0188	0.0069	0.008	0.0019	0.0017	0.0383	0.0227	0.0234	0.0666	0.0213	0.1032	0.0018
22	rs56229619	39646422	1.06	0.0904005175896243	0.83	0.603719568470427	0.21329052261302	0.211386077689229	0.0238	0.0258	0.0144	0.0079	0.1685	0.0066	0.0065	0.0612	8e-04	0.0841	0.1425	0.0259	0.002	0.1111	0.0188	0.0068	0.008	0.0019	0.0017	0.0382	0.0227	0.0234	0.0666	0.0213	0.1032	0.0018
22	rs13058589	39646737	1.06	0.0904005175896243	0.83	0.603719568470427	0.207874006677364	0.202087527088295	0.0238	0.0258	0.0144	0.0078	0.1685	0.0066	0.0064	0.0611	8e-04	0.0842	0.1425	0.0259	0.002	0.111	0.0188	0.0068	0.008	0.0019	0.0018	0.0382	0.0227	0.0234	0.0666	0.0213	0.1033	0.0018
22	rs9619805	39650356	1.07	0.0776994191057832	0.83	0.603719568470427	0.187481595586512	0.196451224054656	0.0234	0.0262	0.0142	0.0078	0.1672	0.0065	0.0063	0.0611	9e-04	0.0846	0.1427	0.0259	0.0021	0.111	0.0187	0.0067	0.0078	0.002	0.0017	0.0381	0.0228	0.0234	0.0666	0.0215	0.1047	0.0018
22	rs5757580	39658626	1.07	0.0776994191057832	0.83	0.603719568470427	0.191867400170564	0.101645008448666	0.0213	0.0286	0.0133	0.0073	0.1612	0.0058	0.0055	0.0619	9e-04	0.0875	0.1429	0.0263	0.0027	0.1114	0.0187	0.0061	0.0066	0.0027	0.0016	0.0371	0.0232	0.0234	0.0668	0.0227	0.1083	0.0017
22	rs9611130	39658958	1.07	0.0776994191057832	0.83	0.603719568470427	0.198283424539252	0.0782395183870295	0.0206	0.0287	0.0133	0.0071	0.1611	0.0058	0.0054	0.062	9e-04	0.0876	0.1428	0.026	0.0027	0.112	0.0187	0.0059	0.0065	0.0027	0.0016	0.0371	0.0232	0.0234	0.067	0.0229	0.1088	0.0017
22	rs2413583	39659773	1.07	0.0776994191057832	0.83	0.603719568470427	0.224400446246453	0.0448059960137216	0.0196	0.0287	0.0132	0.0068	0.1611	0.0055	0.005	0.0624	9e-04	0.0881	0.1436	0.0257	0.0027	0.1123	0.0186	0.0057	0.006	0.0028	0.0016	0.0371	0.0231	0.0232	0.0672	0.0232	0.1098	0.0016
22	rs17000920	39661087	1.07	0.0776994191057832	0.83	0.603719568470427	0.221541751165719	0.0396608360676342	0.0196	0.0288	0.0131	0.0067	0.161	0.0054	0.0049	0.0625	9e-04	0.0883	0.1436	0.0258	0.0027	0.1125	0.0186	0.0057	0.006	0.0028	0.0016	0.0371	0.0231	0.0231	0.0672	0.0233	0.1099	0.0017
22	rs5757584	39662550	1.07	0.0776994191057832	0.83	0.603719568470427	0.222120121570882	0.0438235762824547	0.0196	0.0288	0.0131	0.0067	0.161	0.0053	0.0049	0.0626	9e-04	0.0884	0.1436	0.0257	0.0027	0.1126	0.0186	0.0057	0.0059	0.0028	0.0016	0.037	0.0231	0.023	0.0672	0.0233	0.11	0.0017
22	rs1569497	39665395	1.07	0.0776994191057832	0.83	0.603719568470427	0.223155021258832	0.0449222099932158	0.0196	0.0288	0.0131	0.0067	0.1609	0.0053	0.0049	0.0627	9e-04	0.0885	0.1437	0.0255	0.0027	0.1127	0.0186	0.0056	0.0059	0.0028	0.0016	0.037	0.0231	0.023	0.0672	0.0233	0.11	0.0017
22	rs968451	39670851	1.07	0.0776994191057832	0.83	0.603719568470427	0.22361122805437	0.0402678246936832	0.0196	0.029	0.0133	0.0065	0.1605	0.0053	0.0048	0.0627	9e-04	0.0885	0.1441	0.0256	0.0027	0.1129	0.0186	0.0055	0.0059	0.0028	0.0016	0.037	0.0231	0.0227	0.0671	0.0234	0.1101	0.0017
22	rs137581	39677838	1.07	0.0776994191057832	0.83	0.603719568470427	0.210191484301119	0.0372745871565711	0.0196	0.0291	0.0134	0.0063	0.1601	0.0052	0.0047	0.0628	9e-04	0.0886	0.1444	0.0256	0.0027	0.113	0.0186	0.0055	0.0058	0.0028	0.0015	0.037	0.0231	0.0224	0.0671	0.0234	0.1102	0.0017
22	rs54211	39687484	1.07	0.0776994191057832	0.83	0.603719568470427	0.192210105884153	0.0326548949177395	0.0197	0.029	0.0134	0.0061	0.1599	0.0051	0.0047	0.0629	9e-04	0.0887	0.1448	0.0257	0.0027	0.113	0.0186	0.0054	0.0057	0.0028	0.0015	0.037	0.023	0.0224	0.067	0.0234	0.1106	0.0017
22	rs78483154	39688786	1.07	0.0776994191057832	0.83	0.603719568470427	0.192286310182006	0.0331093022106909	0.0197	0.029	0.0134	0.006	0.1599	0.0051	0.0047	0.0629	9e-04	0.0887	0.1448	0.0257	0.0027	0.113	0.0186	0.0054	0.0057	0.0028	0.0015	0.037	0.023	0.0224	0.067	0.0234	0.1106	0.0017
22	rs137598	39691893	1.07	0.0776994191057832	0.83	0.603719568470427	0.194733961925872	0.0327052416685985	0.0196	0.029	0.0134	0.006	0.1599	0.0051	0.0047	0.0629	9e-04	0.0888	0.1448	0.0257	0.0027	0.113	0.0186	0.0054	0.0057	0.0028	0.0015	0.037	0.023	0.0224	0.0669	0.0235	0.1106	0.0017
22	rs35543144	39696043	1.07	0.0776994191057832	0.83	0.603719568470427	0.190424274534148	0.0313090895462847	0.0197	0.0289	0.0134	0.006	0.1598	0.005	0.0047	0.0629	9e-04	0.0888	0.1449	0.0257	0.0027	0.113	0.0186	0.0054	0.0057	0.0028	0.0015	0.037	0.023	0.0224	0.0669	0.0235	0.1107	0.0017
22	rs62228374	39698078	1.07	0.0776994191057832	0.83	0.603719568470427	0.190159115369408	0.0315068144255003	0.0197	0.0289	0.0134	0.006	0.1598	0.005	0.0047	0.0629	9e-04	0.0888	0.1449	0.0257	0.0027	0.113	0.0186	0.0054	0.0057	0.0028	0.0015	0.037	0.023	0.0224	0.0669	0.0235	0.1107	0.0017
22	rs118026751	39699465	1.07	0.0776994191057832	0.83	0.603719568470427	0.187031206622126	0.0294595745279191	0.0197	0.0289	0.0134	0.006	0.1598	0.005	0.0047	0.0629	9e-04	0.0888	0.1449	0.0257	0.0027	0.1131	0.0186	0.0054	0.0057	0.0028	0.0015	0.037	0.023	0.0224	0.0668	0.0235	0.1107	0.0017
22	rs9607631	39703314	1.08	0.0664216607683517	0.83	0.603719568470427	0.190537978917413	0.0262362397624773	0.0197	0.0289	0.0135	0.0061	0.1595	0.005	0.0048	0.0628	9e-04	0.0889	0.145	0.0258	0.0027	0.1132	0.0187	0.0053	0.0056	0.0028	0.0015	0.0369	0.023	0.0224	0.0666	0.0236	0.1107	0.0017
22	rs17000981	39708017	1.08	0.0664216607683517	0.83	0.603719568470427	0.191791290818374	0.0263271951048357	0.0197	0.0289	0.0135	0.0061	0.1594	0.005	0.0048	0.0628	9e-04	0.0889	0.145	0.0258	0.0027	0.1132	0.0187	0.0053	0.0056	0.0028	0.0015	0.0369	0.023	0.0224	0.0666	0.0236	0.1107	0.0017
22	rs77004047	39708067	1.08	0.0664216607683517	0.83	0.603719568470427	0.191829343336587	0.0263727285209235	0.0197	0.0289	0.0135	0.0061	0.1594	0.005	0.0048	0.0628	9e-04	0.0889	0.145	0.0258	0.0027	0.1132	0.0187	0.0053	0.0056	0.0028	0.0015	0.0369	0.023	0.0224	0.0666	0.0236	0.1107	0.0017
22	rs6519183	39708279	1.08	0.0664216607683517	0.83	0.603719568470427	0.191031146777917	0.0266925020420461	0.0197	0.0289	0.0135	0.0061	0.1594	0.005	0.0048	0.0628	9e-04	0.089	0.145	0.0258	0.0027	0.1132	0.0187	0.0053	0.0056	0.0028	0.0015	0.0369	0.023	0.0224	0.0666	0.0236	0.1107	0.0017
22	rs5757611	39708357	1.08	0.0664216607683517	0.83	0.603719568470427	0.19000769080128	0.0262816988485832	0.0197	0.0289	0.0135	0.0061	0.1594	0.005	0.0048	0.0627	9e-04	0.089	0.145	0.0258	0.0027	0.1132	0.0187	0.0053	0.0056	0.0028	0.0015	0.0369	0.023	0.0224	0.0666	0.0236	0.1107	0.0017
22	rs137647	39729792	1.08	0.0664216607683517	0.83	0.603719568470427	0.200657003140559	0.0206874091915595	0.0198	0.0291	0.0138	0.0061	0.1589	0.0049	0.0047	0.0626	8e-04	0.089	0.1453	0.0259	0.0026	0.1133	0.0188	0.0052	0.0054	0.0028	0.0014	0.0368	0.023	0.0224	0.0664	0.0238	0.111	0.0016
22	rs117458132	39738379	1.08	0.0664216607683517	0.83	0.603719568470427	0.208551765925686	0.0190179268182623	0.0199	0.0292	0.014	0.006	0.1586	0.0048	0.0046	0.0625	8e-04	0.089	0.1455	0.0259	0.0026	0.1135	0.0188	0.0052	0.0052	0.0028	0.0014	0.0368	0.0231	0.0224	0.0663	0.024	0.1112	0.0016
22	rs137684	39738725	1.07	0.0776994191057832	0.83	0.603719568470427	0.211395865754136	0.0177166181015904	0.0199	0.0292	0.014	0.006	0.1585	0.0048	0.0046	0.0624	8e-04	0.089	0.1456	0.0259	0.0026	0.1135	0.0189	0.0052	0.0051	0.0028	0.0014	0.0368	0.0231	0.0224	0.0662	0.024	0.1113	0.0016
22	rs137686	39739638	1.07	0.0776994191057832	0.83	0.603719568470427	0.211395865754136	0.0161716706283746	0.0199	0.0294	0.0141	0.0059	0.1584	0.0048	0.0045	0.0623	8e-04	0.0888	0.1459	0.0261	0.0026	0.1135	0.0189	0.0052	0.0049	0.0028	0.0013	0.0367	0.023	0.0224	0.0662	0.0241	0.1116	0.0015
22	rs57223197	39746821	1.07	0.0776994191057832	0.83	0.603719568470427	0.216170697857561	0.0148339325755074	0.0199	0.0294	0.0141	0.0058	0.1584	0.0048	0.0045	0.0624	8e-04	0.0889	0.146	0.0261	0.0025	0.1137	0.0189	0.005	0.0049	0.0028	0.0013	0.0366	0.023	0.0223	0.0661	0.0241	0.1117	0.0015
22	rs2069235	39747780	1.07	0.0776994191057832	0.83	0.603719568470427	0.222244167698147	0.0145255103414137	0.0199	0.0294	0.0141	0.0058	0.1583	0.0047	0.0044	0.0625	8e-04	0.0889	0.146	0.0261	0.0025	0.1137	0.0189	0.005	0.0049	0.0027	0.0013	0.0366	0.023	0.0223	0.0661	0.0241	0.1117	0.0015
22	rs11705183	39748371	1.08	0.0664216607683517	0.83	0.603719568470427	0.225691447596493	0.0126792967297635	0.0199	0.0294	0.0142	0.0058	0.1584	0.0047	0.0044	0.0625	8e-04	0.0889	0.1459	0.0261	0.0025	0.1137	0.0189	0.005	0.0049	0.0027	0.0013	0.0366	0.0229	0.0223	0.066	0.0242	0.1118	0.0015
22	rs739363	39760883	1.08	0.0664216607683517	0.83	0.603719568470427	0.21670040376412	0.0116504819749191	0.0199	0.0298	0.0148	0.0053	0.1586	0.0042	0.0042	0.063	9e-04	0.0896	0.1481	0.0264	0.0025	0.113	0.0188	0.0045	0.0047	0.0026	0.0012	0.036	0.0234	0.022	0.0661	0.0247	0.1099	0.0013
22	rs73167316	39762311	1.08	0.0664216607683517	0.83	0.603719568470427	0.217067549220019	0.00989315261881819	0.0199	0.0299	0.0148	0.0053	0.1586	0.0041	0.0042	0.0628	9e-04	0.0898	0.1481	0.0265	0.0025	0.113	0.0188	0.0044	0.0047	0.0025	0.0013	0.036	0.0234	0.022	0.066	0.0247	0.1102	0.0013
22	rs5757642	39764824	1.07	0.0776994191057832	0.83	0.603719568470427	0.210592514076687	0.0114077118862803	0.0199	0.03	0.0148	0.0051	0.1586	0.0041	0.0041	0.0625	9e-04	0.0902	0.1482	0.0266	0.0025	0.1129	0.0188	0.0043	0.0046	0.0023	0.0013	0.0358	0.0234	0.022	0.066	0.0247	0.1106	0.0014
22	rs11704158	39768080	1.07	0.0776994191057832	0.83	0.603719568470427	0.198012073261273	0.0120505153793336	0.0199	0.0301	0.0149	0.005	0.1586	0.004	0.0041	0.0623	9e-04	0.0905	0.1482	0.0268	0.0025	0.1127	0.0188	0.0042	0.0045	0.0024	0.0013	0.0353	0.0233	0.0222	0.0659	0.0248	0.1107	0.0015
22	rs80181382	39771114	1.07	0.0776994191057832	0.83	0.603719568470427	0.206323852723763	0.0128710787915008	0.0199	0.0302	0.0151	0.0049	0.1587	0.0039	0.0042	0.0619	0.001	0.0909	0.1485	0.0271	0.0025	0.1124	0.0188	0.004	0.0045	0.0024	0.0013	0.0349	0.0233	0.0224	0.0657	0.0249	0.1108	0.0016
22	rs41274557	39780819	1.06	0.0904005175896243	0.83	0.603719568470427	0.261606444642056	0.0214237149968602	0.0199	0.0304	0.0156	0.0046	0.1585	0.0036	0.0042	0.0606	0.0011	0.0916	0.1492	0.028	0.0025	0.1117	0.0189	0.0035	0.0043	0.0025	0.0013	0.0338	0.0235	0.0227	0.0652	0.0252	0.1113	0.0017
22	rs5750811	39793066	1.06	0.0904005175896243	0.83	0.603719568470427	0.254377375636831	0.0230188137595001	0.0199	0.0304	0.0155	0.0046	0.1585	0.0036	0.0042	0.0606	0.0011	0.0917	0.1493	0.028	0.0025	0.1117	0.0189	0.0035	0.0042	0.0026	0.0013	0.0338	0.0235	0.0227	0.0652	0.0252	0.1113	0.0018
22	rs34026806	39798127	1.06	0.0904005175896243	0.83	0.603719568470427	0.255314036132419	0.0227633017649062	0.0199	0.0304	0.0155	0.0046	0.1585	0.0036	0.0042	0.0606	0.0011	0.0917	0.1492	0.028	0.0025	0.1117	0.0189	0.0035	0.0042	0.0026	0.0013	0.0338	0.0235	0.0227	0.0652	0.0252	0.1113	0.0018
22	rs5750824	39830123	1.06	0.0904005175896243	0.83	0.603719568470427	0.254421935890704	0.0228483206151456	0.02	0.0304	0.0156	0.0046	0.1587	0.0036	0.0042	0.0605	0.0011	0.0918	0.1492	0.028	0.0025	0.1116	0.0189	0.0035	0.0043	0.0026	0.0013	0.0337	0.0235	0.0227	0.0653	0.0252	0.1112	0.0017
22	rs5757678	39843409	1.06	0.0904005175896243	0.83	0.603719568470427	0.26968115425873	0.0267841997551785	0.0199	0.0304	0.0156	0.0045	0.1586	0.0035	0.0041	0.0605	0.0011	0.0923	0.1492	0.028	0.0025	0.1116	0.0189	0.0035	0.0042	0.0026	0.0013	0.0337	0.0235	0.0227	0.0651	0.0253	0.1111	0.0017
22	rs6001601	39865475	1.04	0.120487900976968	0.83	0.603719568470427	0.534319194226018	0.107345519938824	0.0203	0.0309	0.0155	0.0032	0.1587	0.0027	0.0033	0.0597	0.0014	0.0948	0.1486	0.029	0.0022	0.1116	0.0189	0.0026	0.0033	0.0028	0.0012	0.0346	0.025	0.0221	0.0644	0.0259	0.111	0.0018
22	rs12628962	39872073	1.03	0.13807906481078	0.83	0.603719568470427	0.613773201309085	0.156732056753697	0.0204	0.031	0.0161	0.003	0.1593	0.0026	0.0031	0.0591	0.0015	0.0952	0.1488	0.0295	0.0022	0.1119	0.0189	0.0023	0.0031	0.0028	0.0012	0.0336	0.0248	0.022	0.0638	0.0263	0.1111	0.0018
22	rs5757690	39872700	1.03	0.13807906481078	0.83	0.603719568470427	0.61537122096975	0.159623183808191	0.0204	0.031	0.0161	0.003	0.1594	0.0026	0.0031	0.0591	0.0014	0.0952	0.1488	0.0295	0.0022	0.112	0.0189	0.0023	0.0031	0.0028	0.0012	0.0335	0.0248	0.022	0.0638	0.0263	0.1112	0.0018
22	rs4821901	39875966	1.03	0.13807906481078	0.83	0.603719568470427	0.665488534947012	0.163507035332616	0.0204	0.031	0.0163	0.0028	0.16	0.0026	0.003	0.0588	0.0014	0.0951	0.1489	0.0297	0.002	0.1123	0.019	0.0023	0.003	0.0025	0.0013	0.0334	0.025	0.0219	0.0636	0.0264	0.1111	0.0018
22	rs117086217	39876838	1.03	0.13807906481078	0.83	0.603719568470427	0.674593880721298	0.174156024337208	0.0205	0.031	0.0162	0.0028	0.1601	0.0026	0.003	0.0586	0.0014	0.0954	0.1488	0.0297	0.002	0.1124	0.0189	0.0023	0.003	0.0025	0.0013	0.0332	0.0251	0.0218	0.0636	0.0264	0.1112	0.0018
22	rs73885230	39877087	1.03	0.13807906481078	0.83	0.603719568470427	0.673651862961871	0.175853501590035	0.0205	0.031	0.0162	0.0028	0.1601	0.0026	0.003	0.0586	0.0014	0.0955	0.1488	0.0298	0.002	0.1124	0.0189	0.0023	0.003	0.0025	0.0013	0.0332	0.025	0.0218	0.0636	0.0264	0.1112	0.0018
22	rs73885231	39877342	1.03	0.13807906481078	0.83	0.603719568470427	0.667218587037734	0.177255701343504	0.0205	0.031	0.0162	0.0028	0.1602	0.0026	0.003	0.0585	0.0014	0.0956	0.1486	0.0298	0.002	0.1124	0.019	0.0023	0.003	0.0025	0.0013	0.0332	0.0251	0.0218	0.0636	0.0264	0.1111	0.0018
22	rs11704159	39877556	1.03	0.13807906481078	0.83	0.603719568470427	0.658015086473929	0.176554119740517	0.0205	0.031	0.0162	0.0028	0.1603	0.0026	0.003	0.0585	0.0014	0.0958	0.1484	0.0298	0.002	0.1125	0.019	0.0023	0.003	0.0025	0.0013	0.0332	0.0251	0.0218	0.0636	0.0264	0.111	0.0018
22	rs79941757	39877821	1.03	0.13807906481078	0.83	0.603719568470427	0.651221760299487	0.176153648403941	0.0205	0.0309	0.0162	0.0028	0.1604	0.0026	0.0029	0.0585	0.0014	0.0958	0.1484	0.0298	0.002	0.1125	0.019	0.0023	0.003	0.0025	0.0013	0.0332	0.025	0.0218	0.0636	0.0264	0.111	0.0018
22	rs17001167	39881140	1.03	0.13807906481078	0.83	0.603719568470427	0.626050021610073	0.178058685953681	0.0206	0.0308	0.0161	0.0027	0.1608	0.0026	0.0029	0.0582	0.0013	0.0962	0.1478	0.03	0.0019	0.1129	0.019	0.0023	0.003	0.0025	0.0012	0.0333	0.025	0.0216	0.0637	0.0263	0.1111	0.0018
22	rs117647351	39884942	1.03	0.13807906481078	0.83	0.603719568470427	0.634343354512939	0.18493431688321	0.0206	0.0308	0.016	0.0026	0.1608	0.0026	0.0028	0.0582	0.0013	0.0964	0.1475	0.0299	0.0019	0.1131	0.0189	0.0023	0.0028	0.0024	0.0012	0.0333	0.025	0.0216	0.0638	0.0263	0.1113	0.0017
22	rs76066045	39886057	1.03	0.13807906481078	0.83	0.603719568470427	0.640419006187623	0.181283119146183	0.0206	0.0308	0.0161	0.0026	0.1608	0.0026	0.0028	0.0581	0.0013	0.0964	0.1475	0.0299	0.0019	0.1132	0.0189	0.0023	0.0028	0.0024	0.0012	0.0333	0.025	0.0215	0.0638	0.0264	0.1114	0.0017
22	rs2294360	39897792	1.03	0.13807906481078	0.83	0.603719568470427	0.638791538112021	0.179668409768573	0.0206	0.0307	0.0159	0.0025	0.1609	0.0026	0.0028	0.058	0.0012	0.0968	0.1468	0.0299	0.0018	0.1137	0.019	0.0023	0.0028	0.0024	0.0012	0.0335	0.025	0.0214	0.064	0.0265	0.1116	0.0017
22	rs34109257	39897849	1.03	0.13807906481078	0.83	0.603719568470427	0.641410561774274	0.178460648163086	0.0206	0.0307	0.0159	0.0025	0.1609	0.0026	0.0028	0.058	0.0012	0.0968	0.1468	0.0299	0.0018	0.1137	0.019	0.0023	0.0028	0.0024	0.0012	0.0335	0.025	0.0214	0.064	0.0265	0.1116	0.0017
22	rs75911208	39905549	1.03	0.13807906481078	0.83	0.603719568470427	0.638579398693541	0.187382265027498	0.0208	0.0307	0.016	0.0025	0.1604	0.0026	0.0028	0.0579	0.0012	0.0973	0.1463	0.0299	0.0018	0.114	0.0191	0.0023	0.0028	0.0023	0.0012	0.0335	0.0249	0.0214	0.0639	0.0265	0.1118	0.0017
22	rs11703406	39912969	1.03	0.13807906481078	0.83	0.603719568470427	0.644318416877784	0.191177626640573	0.0208	0.0307	0.016	0.0025	0.1603	0.0027	0.0028	0.0578	0.0012	0.0973	0.1463	0.0299	0.0018	0.1141	0.0191	0.0022	0.0028	0.0023	0.0012	0.0335	0.0248	0.0214	0.0639	0.0265	0.1119	0.0017
22	rs117826659	39919408	1.03	0.13807906481078	0.83	0.603719568470427	0.645383760223141	0.194480879875135	0.0208	0.0307	0.016	0.0025	0.1603	0.0027	0.0028	0.0577	0.0012	0.0974	0.1463	0.0299	0.0018	0.1141	0.0192	0.0022	0.0028	0.0023	0.0012	0.0335	0.0248	0.0215	0.0639	0.0265	0.1119	0.0017
22	rs5757703	39932516	1.03	0.13807906481078	0.83	0.603719568470427	0.636671588554156	0.201144429922278	0.0209	0.0307	0.0161	0.0026	0.1601	0.0027	0.0028	0.0577	0.0012	0.0975	0.1462	0.03	0.0018	0.1142	0.0193	0.0022	0.0028	0.0023	0.0012	0.0335	0.0247	0.0215	0.0639	0.0266	0.1118	0.0017
22	rs12628516	39939913	1.03	0.13807906481078	0.83	0.603719568470427	0.634977941686843	0.216730804214747	0.0209	0.0305	0.0161	0.0025	0.1601	0.0027	0.0028	0.0576	0.0012	0.0976	0.1458	0.0301	0.0018	0.1144	0.0193	0.0023	0.0028	0.0024	0.0012	0.0335	0.0246	0.0215	0.0638	0.0266	0.1118	0.0017
22	rs5757715	39941154	1.03	0.13807906481078	0.83	0.603719568470427	0.604363125556963	0.236881354710373	0.021	0.0304	0.0162	0.0025	0.1602	0.0027	0.0028	0.0575	0.0012	0.0976	0.1452	0.0303	0.0019	0.1146	0.0194	0.0023	0.0028	0.0024	0.0011	0.0335	0.0244	0.0217	0.0636	0.0265	0.112	0.0018
22	rs9623016	39941935	1.02	0.157502178544443	0.83	0.603719568470427	0.60463893646433	0.24801148331801	0.021	0.0304	0.0163	0.0026	0.1599	0.0028	0.0028	0.0573	0.0012	0.0975	0.1447	0.031	0.002	0.1149	0.0195	0.0023	0.0028	0.0025	0.0011	0.0333	0.0244	0.0218	0.0634	0.0266	0.1118	0.0018
22	rs2092168	39947068	1.02	0.157502178544443	0.83	0.603719568470427	0.618921460655011	0.267184636499526	0.0209	0.0303	0.0164	0.0028	0.159	0.0034	0.0029	0.0568	0.0012	0.0976	0.1437	0.032	0.002	0.1159	0.0195	0.0025	0.0028	0.0025	0.001	0.0331	0.0244	0.0221	0.063	0.0267	0.1111	0.0018
22	rs73885269	39963092	1.02	0.157502178544443	0.83	0.603719568470427	0.600232930500531	0.241647298718266	0.0204	0.0302	0.0164	0.0029	0.1586	0.0035	0.0029	0.0568	0.0012	0.0978	0.1438	0.0324	0.002	0.1161	0.0196	0.0025	0.0028	0.0025	9e-04	0.0331	0.0243	0.0223	0.0632	0.0268	0.1108	0.0017
22	rs62228477	39963426	1.02	0.157502178544443	0.83	0.603719568470427	0.592694909181481	0.243094134555657	0.0204	0.0302	0.0164	0.0029	0.1586	0.0035	0.0029	0.0568	0.0012	0.0978	0.1438	0.0324	0.002	0.1162	0.0196	0.0025	0.0028	0.0025	9e-04	0.033	0.0243	0.0223	0.0632	0.0267	0.1107	0.0017
22	rs5757728	39965471	1.02	0.157502178544443	0.83	0.603719568470427	0.607745805654994	0.229297815507276	0.0203	0.0302	0.0164	0.0029	0.1585	0.0035	0.0029	0.0568	0.0012	0.0979	0.1436	0.0325	0.002	0.1162	0.0196	0.0025	0.0028	0.0026	9e-04	0.033	0.0242	0.0224	0.0633	0.0268	0.1108	0.0017
22	rs62228480	39974808	1.01	0.178854520006857	0.83	0.603719568470427	0.620734992351639	0.213732330589478	0.0201	0.0301	0.0163	0.0031	0.1582	0.0039	0.003	0.0562	0.0012	0.0987	0.1425	0.033	0.0022	0.1163	0.0196	0.0028	0.0028	0.0027	0.001	0.0328	0.0236	0.0224	0.0636	0.0269	0.1107	0.0018
22	rs73169364	39982756	1.01	0.178854520006857	0.83	0.603719568470427	0.687990417630071	0.214801633322173	0.02	0.0301	0.0163	0.0033	0.1576	0.0044	0.003	0.0558	0.0012	0.0996	0.1417	0.0334	0.0023	0.1165	0.0196	0.0031	0.0029	0.0028	0.0011	0.0326	0.0232	0.0223	0.0632	0.0271	0.1104	0.0018
22	rs74488486	39984836	1.01	0.178854520006857	0.83	0.603719568470427	0.656582260040887	0.211173207027772	0.02	0.0301	0.0162	0.0033	0.1576	0.0044	0.003	0.0558	0.0012	0.0996	0.1417	0.0334	0.0024	0.1166	0.0196	0.0031	0.0029	0.0028	0.0011	0.0326	0.0232	0.0223	0.0631	0.0271	0.1104	0.0018
22	rs4522708	39985283	1.01	0.178854520006857	0.83	0.603719568470427	0.646449903216146	0.217052884243873	0.02	0.0301	0.0162	0.0033	0.1576	0.0044	0.003	0.0558	0.0012	0.0996	0.1417	0.0334	0.0024	0.1166	0.0196	0.0031	0.0029	0.0028	0.0011	0.0326	0.0232	0.0223	0.0631	0.0271	0.1104	0.0018
22	rs118028480	39988178	1.01	0.178854520006857	0.83	0.603719568470427	0.656510655821909	0.218450379223358	0.0199	0.03	0.0162	0.0033	0.1576	0.0044	0.003	0.0558	0.0012	0.0996	0.1417	0.0334	0.0024	0.1165	0.0196	0.0031	0.0029	0.0029	0.0011	0.0326	0.0232	0.0223	0.0631	0.0271	0.1104	0.0018
22	rs35874709	39991692	1.01	0.178854520006857	0.83	0.603719568470427	0.641198026809209	0.22809623702766	0.0199	0.0299	0.0163	0.0033	0.1576	0.0045	0.0031	0.0557	0.0013	0.0995	0.1417	0.0335	0.0025	0.1164	0.0196	0.0032	0.0029	0.0029	0.0012	0.0326	0.0231	0.0224	0.063	0.0272	0.1105	0.0018
22	rs5757743	39993834	1.01	0.178854520006857	0.83	0.603719568470427	0.62352978930562	0.240314210332583	0.0198	0.0299	0.0163	0.0034	0.1575	0.0045	0.0031	0.0555	0.0013	0.0994	0.1417	0.0336	0.0026	0.1164	0.0196	0.0032	0.0029	0.0029	0.0012	0.0326	0.023	0.0224	0.063	0.0273	0.1105	0.0018
22	rs74777431	39994841	1.01	0.178854520006857	0.83	0.603719568470427	0.625839824554674	0.241091558614093	0.0198	0.0298	0.0163	0.0034	0.1574	0.0045	0.0031	0.0555	0.0013	0.0993	0.1416	0.0336	0.0026	0.1166	0.0196	0.0032	0.0029	0.0029	0.0012	0.0326	0.023	0.0225	0.063	0.0273	0.1104	0.0018
22	rs713767	39997710	1.01	0.178854520006857	0.83	0.603719568470427	0.65214948693463	0.236108390666358	0.0197	0.0298	0.0164	0.0034	0.1573	0.0045	0.003	0.0554	0.0013	0.0992	0.1416	0.0336	0.0026	0.1168	0.0196	0.0032	0.0029	0.003	0.0012	0.0326	0.023	0.0224	0.0631	0.0274	0.1103	0.0018
22	rs9611204	40010383	1.01	0.178854520006857	0.83	0.603719568470427	0.696937913846396	0.224829647859156	0.0195	0.0297	0.0165	0.0035	0.1569	0.0046	0.003	0.0554	0.0012	0.0989	0.1417	0.0338	0.0027	0.117	0.0196	0.0032	0.0029	0.003	0.0012	0.0326	0.023	0.0224	0.0632	0.0275	0.1104	0.0018
22	rs2072715	40014584	1.01	0.178854520006857	0.83	0.603719568470427	0.719307999717462	0.216301608967598	0.0194	0.0297	0.0165	0.0035	0.1569	0.0046	0.003	0.0553	0.0012	0.0989	0.1418	0.0338	0.0027	0.1169	0.0197	0.0032	0.0029	0.003	0.0013	0.0328	0.023	0.0224	0.0633	0.0276	0.1101	0.0019
22	rs77350194	40014952	1.01	0.178854520006857	0.83	0.603719568470427	0.717593277519693	0.212878157496688	0.0194	0.0297	0.0165	0.0035	0.1569	0.0046	0.003	0.0553	0.0012	0.0989	0.1418	0.0337	0.0027	0.1169	0.0197	0.0032	0.0029	0.003	0.0013	0.0328	0.023	0.0224	0.0633	0.0276	0.1101	0.0019
22	rs136809	40020876	1.01	0.178854520006857	0.83	0.603719568470427	0.733166145496911	0.216623479164879	0.0193	0.0295	0.0169	0.0035	0.1571	0.0047	0.003	0.0549	0.0013	0.0986	0.1418	0.0336	0.0028	0.1168	0.0198	0.0033	0.0029	0.0032	0.0013	0.0329	0.0228	0.0224	0.0633	0.0279	0.1097	0.0019
22	rs11704409	40023636	1.01	0.178854520006857	0.83	0.603719568470427	0.733617553886595	0.219096369421157	0.0193	0.0294	0.0169	0.0035	0.1572	0.0047	0.003	0.0548	0.0013	0.0986	0.1418	0.0336	0.0028	0.1168	0.0199	0.0033	0.003	0.0032	0.0013	0.0329	0.0227	0.0223	0.0633	0.028	0.1097	0.0019
22	rs114624981	40025446	1.01	0.178854520006857	0.83	0.603719568470427	0.754133510218667	0.210428719324643	0.0193	0.0293	0.017	0.0036	0.1572	0.0048	0.003	0.0548	0.0014	0.0985	0.1414	0.0336	0.0028	0.1168	0.02	0.0033	0.003	0.0032	0.0013	0.0329	0.0227	0.0223	0.0633	0.028	0.1096	0.002
22	rs5750862	40026309	1.01	0.178854520006857	0.82	0.661616834019215	0.747975389237998	0.208730310155306	0.0193	0.0293	0.017	0.0036	0.1572	0.0048	0.003	0.0548	0.0014	0.0985	0.1414	0.0336	0.0028	0.1168	0.02	0.0033	0.003	0.0032	0.0013	0.033	0.0228	0.0223	0.0633	0.028	0.1096	0.002
22	rs117803091	40029845	1.01	0.178854520006857	0.82	0.661616834019215	0.792088881826992	0.205874635080142	0.0193	0.0292	0.017	0.0036	0.1573	0.0048	0.003	0.0548	0.0014	0.0985	0.1413	0.0336	0.0028	0.1168	0.02	0.0033	0.003	0.0032	0.0013	0.0329	0.0228	0.0223	0.0633	0.0281	0.1096	0.002
22	rs76470176	40031771	1.01	0.178854520006857	0.82	0.661616834019215	0.803484260389378	0.207671127344296	0.0193	0.0292	0.0171	0.0036	0.1573	0.0048	0.003	0.0547	0.0014	0.0984	0.1412	0.0335	0.0028	0.1168	0.0201	0.0033	0.003	0.0032	0.0013	0.0329	0.0228	0.0223	0.0632	0.0281	0.1096	0.002
22	rs5750866	40044389	1.01	0.178854520006857	0.82	0.661616834019215	0.693044537741043	0.224721025839204	0.019	0.0283	0.018	0.0038	0.1589	0.0051	0.0032	0.0544	0.0015	0.098	0.1403	0.0332	0.0028	0.1167	0.0204	0.0036	0.0032	0.0034	0.0014	0.0319	0.0233	0.0226	0.0629	0.0286	0.1086	0.0021
22	rs136829	40046176	1.01	0.178854520006857	0.82	0.661616834019215	0.692384366472651	0.21170551676307	0.0189	0.0276	0.0181	0.0039	0.1594	0.0052	0.0032	0.0542	0.0016	0.0984	0.1398	0.0331	0.0028	0.1168	0.0206	0.0037	0.0032	0.0035	0.0015	0.0315	0.0235	0.0227	0.0629	0.0289	0.108	0.0021
22	rs136830	40046282	1.01	0.178854520006857	0.82	0.661616834019215	0.6952471390192	0.211066798329293	0.0189	0.0275	0.0181	0.0039	0.1594	0.0052	0.0032	0.0542	0.0016	0.0984	0.1398	0.0331	0.0028	0.1168	0.0206	0.0037	0.0032	0.0035	0.0015	0.0315	0.0235	0.0227	0.0629	0.0289	0.108	0.0021
22	rs8140214	40049185	1.01	0.178854520006857	0.82	0.661616834019215	0.650223339853033	0.210960407392729	0.0189	0.0275	0.0181	0.0039	0.1596	0.005	0.0032	0.0541	0.0016	0.0986	0.1396	0.033	0.0028	0.1168	0.0207	0.0037	0.0033	0.0035	0.0015	0.0314	0.0236	0.0227	0.063	0.029	0.1077	0.0021
22	rs136846	40049724	1.01	0.178854520006857	0.82	0.661616834019215	0.63780182876529	0.21170551676307	0.0189	0.0274	0.0181	0.0039	0.1596	0.005	0.0032	0.0541	0.0016	0.0987	0.1395	0.033	0.0029	0.1169	0.0207	0.0037	0.0033	0.0035	0.0015	0.0314	0.0236	0.0227	0.063	0.029	0.1076	0.0021
22	rs136853	40058186	1.01	0.178854520006857	0.82	0.661616834019215	0.535426222282125	0.20334728517	0.0188	0.0274	0.0181	0.004	0.1598	0.0048	0.0033	0.0541	0.0017	0.0991	0.1393	0.0329	0.0029	0.1169	0.0207	0.0038	0.0033	0.0036	0.0015	0.0312	0.0238	0.0228	0.0632	0.0289	0.107	0.0021
22	rs73163055	40063931	1.01	0.178854520006857	0.82	0.661616834019215	0.529383411297622	0.206402475603754	0.0187	0.0274	0.018	0.0041	0.16	0.0046	0.0033	0.0543	0.0017	0.0991	0.1391	0.0328	0.0029	0.1171	0.0207	0.0039	0.0034	0.0036	0.0016	0.031	0.0239	0.0228	0.0632	0.0289	0.1069	0.0021
22	rs8141262	40066958	1.01	0.178854520006857	0.82	0.661616834019215	0.544715487511593	0.223635747212116	0.0187	0.0274	0.018	0.0041	0.16	0.0044	0.0033	0.0543	0.0017	0.0991	0.139	0.0328	0.0029	0.1171	0.0207	0.0039	0.0034	0.0036	0.0016	0.0311	0.0239	0.0229	0.0632	0.029	0.1068	0.0021
22	rs5757764	40067818	1.01	0.178854520006857	0.82	0.661616834019215	0.534644678047599	0.226025617523983	0.0187	0.0274	0.018	0.0041	0.16	0.0044	0.0033	0.0543	0.0017	0.0991	0.139	0.0328	0.0029	0.1171	0.0207	0.0039	0.0034	0.0036	0.0016	0.0311	0.0239	0.0229	0.0632	0.029	0.1068	0.0021
22	rs75082737	40084674	1.01	0.178854520006857	0.82	0.661616834019215	0.700988500639536	0.354910348811381	0.0185	0.0273	0.018	0.0042	0.1601	0.0044	0.0034	0.0541	0.0017	0.0992	0.1388	0.0327	0.0029	0.1172	0.0207	0.0039	0.0035	0.0035	0.0016	0.031	0.0238	0.023	0.0632	0.029	0.1067	0.0021
22	rs5757777	40092864	1.02	0.157502178544443	0.82	0.661616834019215	0.45768440650782	0.218665639742481	0.0174	0.0268	0.0176	0.0047	0.1606	0.0048	0.0037	0.0534	0.0017	0.1001	0.138	0.0321	0.003	0.1181	0.0209	0.0042	0.004	0.0034	0.0017	0.0305	0.0237	0.0234	0.0632	0.0292	0.1062	0.002
22	rs35969023	40098459	1.02	0.157502178544443	0.82	0.661616834019215	0.27583606368182	0.236218764368775	0.0164	0.0259	0.0165	0.0061	0.1651	0.0056	0.0044	0.0521	0.0016	0.1026	0.139	0.0305	0.0029	0.12	0.0199	0.0046	0.0047	0.0027	0.0019	0.0287	0.022	0.0234	0.0637	0.0288	0.1041	0.0017
22	rs4820389	40098844	1.02	0.157502178544443	0.82	0.661616834019215	0.27569640505353	0.235115774492863	0.0163	0.0258	0.0164	0.0062	0.1655	0.0056	0.0044	0.0521	0.0016	0.1028	0.1391	0.0303	0.0029	0.12	0.0198	0.0046	0.0048	0.0026	0.0019	0.0286	0.0219	0.0234	0.0637	0.0287	0.104	0.0016
22	rs11704241	40102918	1	0.202230525110681	0.82	0.661616834019215	0.388702378719421	0.282699237565896	0.0154	0.0247	0.0159	0.0075	0.1711	0.0066	0.0055	0.0513	0.0015	0.1035	0.141	0.0285	0.0026	0.1197	0.0182	0.005	0.0059	0.0021	0.0019	0.0281	0.0206	0.0235	0.0637	0.0278	0.1014	0.0013
22	rs74985600	40116547	0.99	0.227721472602965	0.83	0.603719568470427	0.309658542985658	0.456725596455554	0.015	0.0242	0.0157	0.0077	0.1724	0.0068	0.0057	0.0516	0.0014	0.1038	0.1417	0.0279	0.0026	0.1196	0.0177	0.0052	0.0062	0.0021	0.002	0.0278	0.0202	0.0235	0.064	0.0275	0.1008	0.0014
22	rs10427663	40117397	0.98	0.255415240389183	0.83	0.603719568470427	0.306596275358189	0.417564527203756	0.0151	0.0242	0.0157	0.0077	0.1725	0.0068	0.0057	0.0516	0.0014	0.1038	0.1417	0.0279	0.0026	0.1195	0.0177	0.0051	0.0062	0.0021	0.0021	0.0278	0.0202	0.0235	0.064	0.0275	0.1008	0.0014
22	rs9611212	40118460	0.98	0.255415240389183	0.83	0.603719568470427	0.298427975935749	0.414561407635708	0.0151	0.0242	0.0157	0.0077	0.1725	0.0068	0.0057	0.0516	0.0014	0.1038	0.1417	0.0279	0.0026	0.1196	0.0177	0.0052	0.0062	0.0021	0.0021	0.0278	0.0202	0.0235	0.064	0.0275	0.1007	0.0014
22	rs78929060	40122607	0.98	0.255415240389183	0.83	0.603719568470427	0.273328039337214	0.394478596258916	0.0151	0.0242	0.0157	0.0077	0.1727	0.0068	0.0058	0.0516	0.0014	0.1038	0.1418	0.0278	0.0026	0.1197	0.0177	0.0052	0.0063	0.002	0.0021	0.0278	0.0202	0.0235	0.064	0.0275	0.1006	0.0014
22	rs5757783	40127293	0.98	0.255415240389183	0.83	0.603719568470427	0.231277088479776	0.333982135029116	0.015	0.0242	0.0157	0.0076	0.1727	0.0068	0.0057	0.0517	0.0014	0.1038	0.1418	0.0278	0.0026	0.1197	0.0177	0.0052	0.0063	0.002	0.0021	0.0277	0.0202	0.0235	0.064	0.0275	0.1005	0.0015
22	rs62228527	40133233	0.98	0.255415240389183	0.83	0.603719568470427	0.21171768878105	0.31306782631699	0.0151	0.0242	0.0157	0.0074	0.1728	0.0068	0.0056	0.0517	0.0014	0.1039	0.1417	0.0278	0.0026	0.1196	0.0177	0.0052	0.0063	0.0021	0.0021	0.0278	0.0202	0.0236	0.0641	0.0274	0.1005	0.0015
22	rs5750876	40135558	0.98	0.255415240389183	0.83	0.603719568470427	0.207356560420802	0.310782146355077	0.0151	0.0242	0.0157	0.0074	0.1728	0.0068	0.0056	0.0517	0.0015	0.104	0.1417	0.0278	0.0026	0.1196	0.0177	0.0053	0.0063	0.0021	0.0021	0.0278	0.0202	0.0237	0.0641	0.0274	0.1004	0.0015
22	rs77105266	40158228	0.98	0.255415240389183	0.83	0.603719568470427	0.191334997232554	0.303358468565184	0.0151	0.0242	0.0157	0.0071	0.1729	0.0068	0.0055	0.0518	0.0015	0.104	0.1417	0.0279	0.0026	0.1197	0.0177	0.0053	0.0063	0.0021	0.0021	0.0278	0.0202	0.0237	0.0641	0.0274	0.1004	0.0015
22	rs75884459	40171274	0.98	0.255415240389183	0.83	0.603719568470427	0.178445867703185	0.299547986491734	0.0151	0.0241	0.0157	0.007	0.173	0.0069	0.0054	0.0519	0.0015	0.1041	0.1417	0.0279	0.0026	0.1196	0.0177	0.0053	0.0063	0.0021	0.0021	0.0278	0.0202	0.0238	0.0641	0.0273	0.1005	0.0015
22	rs113135601	40181588	0.98	0.255415240389183	0.83	0.603719568470427	0.172982814249206	0.290792103530093	0.0151	0.0241	0.0157	0.0068	0.1731	0.0069	0.0053	0.0519	0.0015	0.1041	0.1418	0.028	0.0026	0.1196	0.0176	0.0053	0.0063	0.0021	0.0021	0.0278	0.0201	0.0238	0.0641	0.0272	0.1005	0.0015
22	rs2205968	40188800	0.98	0.255415240389183	0.83	0.603719568470427	0.172016347393224	0.299072695081142	0.0151	0.0241	0.0156	0.0067	0.1731	0.0069	0.0053	0.052	0.0015	0.1042	0.1418	0.028	0.0026	0.1196	0.0176	0.0054	0.0063	0.0021	0.0021	0.0278	0.0201	0.0237	0.0641	0.0272	0.1006	0.0015
22	rs112089227	40204329	0.98	0.255415240389183	0.83	0.603719568470427	0.177753051213413	0.294923616028765	0.0151	0.0241	0.0156	0.0067	0.1731	0.0069	0.0053	0.052	0.0015	0.1042	0.1418	0.028	0.0026	0.1196	0.0176	0.0054	0.0063	0.0021	0.0021	0.0278	0.0201	0.0237	0.0641	0.0272	0.1006	0.0015
22	rs117811619	40207399	0.98	0.255415240389183	0.83	0.603719568470427	0.176989119555722	0.295633643836388	0.0151	0.0241	0.0156	0.0067	0.1731	0.0069	0.0053	0.052	0.0015	0.1042	0.1418	0.028	0.0026	0.1196	0.0176	0.0054	0.0063	0.0021	0.0021	0.0278	0.0201	0.0237	0.0641	0.0272	0.1006	0.0015
22	rs116909307	40218102	0.98	0.255415240389183	0.84	0.549223467132668	0.177207191509216	0.298953907724961	0.0151	0.0241	0.0156	0.0067	0.1731	0.0069	0.0053	0.052	0.0015	0.1042	0.1417	0.028	0.0026	0.1196	0.0176	0.0054	0.0063	0.0021	0.0021	0.0278	0.0201	0.0237	0.0641	0.0272	0.1006	0.0015
22	rs1120558	40281305	0.98	0.255415240389183	0.84	0.549223467132668	0.165618649956738	0.303597103150958	0.0153	0.0241	0.0156	0.0068	0.1732	0.0069	0.0053	0.052	0.0015	0.1042	0.1418	0.0282	0.0026	0.1196	0.0175	0.0053	0.0063	0.002	0.0021	0.0277	0.02	0.0235	0.0642	0.0271	0.1006	0.0015
22	rs17319801	40283427	0.98	0.255415240389183	0.84	0.549223467132668	0.164606737189811	0.303119890231718	0.0153	0.0241	0.0157	0.0068	0.1731	0.0069	0.0054	0.052	0.0015	0.1041	0.1418	0.0282	0.0026	0.1196	0.0174	0.0053	0.0064	0.002	0.0021	0.0277	0.02	0.0236	0.0642	0.0271	0.1006	0.0015
22	rs8139544	40290834	0.98	0.255415240389183	0.84	0.549223467132668	0.159909578894216	0.304193935517477	0.0154	0.0241	0.0156	0.0068	0.1732	0.007	0.0054	0.052	0.0016	0.104	0.142	0.0282	0.0026	0.1196	0.0174	0.0054	0.0064	0.002	0.0021	0.0276	0.0199	0.0235	0.0643	0.0271	0.1005	0.0015
22	rs117796012	40293487	0.98	0.255415240389183	0.84	0.549223467132668	0.159841097695471	0.307662468003358	0.0154	0.0241	0.0156	0.0068	0.1732	0.007	0.0054	0.0519	0.0016	0.104	0.142	0.0281	0.0026	0.1195	0.0174	0.0054	0.0065	0.002	0.0021	0.0276	0.0199	0.0235	0.0643	0.027	0.1005	0.0015
22	rs117088654	40308017	0.98	0.255415240389183	0.84	0.549223467132668	0.154451961189265	0.297292378186107	0.0155	0.024	0.0156	0.0069	0.1731	0.0071	0.0054	0.0519	0.0016	0.1039	0.1421	0.0281	0.0026	0.1194	0.0174	0.0054	0.0065	0.002	0.002	0.0277	0.0199	0.0235	0.0644	0.027	0.1005	0.0015
22	rs470084	40313356	0.98	0.255415240389183	0.84	0.549223467132668	0.14214031950158	0.28001716471745	0.0155	0.024	0.0156	0.0069	0.1731	0.0071	0.0055	0.0519	0.0016	0.1038	0.1422	0.0281	0.0026	0.1194	0.0174	0.0054	0.0066	0.002	0.002	0.0277	0.0199	0.0234	0.0645	0.027	0.1005	0.0015
22	rs137973	40313370	0.98	0.255415240389183	0.84	0.549223467132668	0.157489046929518	0.299072695081142	0.0154	0.0241	0.0156	0.0069	0.1737	0.007	0.0054	0.0518	0.0015	0.1036	0.1432	0.028	0.0024	0.1195	0.0173	0.0053	0.0065	0.0019	0.002	0.0277	0.0197	0.0233	0.0647	0.027	0.1003	0.0014
22	rs55793831	40314235	0.98	0.255415240389183	0.84	0.549223467132668	0.161110789460621	0.313911172123959	0.0154	0.0241	0.0156	0.0069	0.1737	0.007	0.0055	0.0518	0.0015	0.1036	0.1432	0.028	0.0024	0.1194	0.0174	0.0053	0.0065	0.0019	0.002	0.0277	0.0196	0.0233	0.0647	0.027	0.1003	0.0013
22	rs117475298	40326509	0.97	0.285396128624663	0.84	0.549223467132668	0.159157233405652	0.322745919414455	0.0155	0.024	0.0157	0.007	0.1739	0.0071	0.0056	0.0516	0.0015	0.1034	0.1435	0.028	0.0023	0.1197	0.0173	0.0054	0.0067	0.0019	0.0019	0.0277	0.0195	0.0232	0.0647	0.0268	0.0999	0.0013
22	rs137989	40336845	0.97	0.285396128624663	0.84	0.549223467132668	0.148580673555488	0.333368589357031	0.0156	0.0239	0.0157	0.007	0.174	0.0072	0.0057	0.0515	0.0015	0.1032	0.1436	0.028	0.0023	0.12	0.0173	0.0054	0.0068	0.0018	0.0018	0.0277	0.0195	0.0232	0.0648	0.0266	0.0997	0.0012
22	rs72619520	40344774	0.97	0.285396128624663	0.84	0.549223467132668	0.133120051412905	0.342606058162097	0.0158	0.0239	0.0157	0.0071	0.174	0.0072	0.0057	0.0514	0.0015	0.1029	0.1439	0.0281	0.0023	0.1202	0.0172	0.0055	0.0068	0.0018	0.0018	0.0279	0.0193	0.023	0.0648	0.0264	0.0996	0.0012
22	rs9611234	40357667	0.95	0.352537935866182	0.84	0.549223467132668	0.084906974482429	0.345453480844414	0.0163	0.0235	0.0159	0.0071	0.1741	0.0074	0.006	0.0514	0.0015	0.1018	0.1439	0.0281	0.0021	0.1206	0.0171	0.0056	0.0069	0.0017	0.0017	0.0282	0.0189	0.0228	0.0656	0.0259	0.0999	0.0011
22	rs7285609	40358148	0.95	0.352537935866182	0.84	0.549223467132668	0.0820576911061963	0.345577435925207	0.0164	0.0235	0.0159	0.0071	0.1741	0.0074	0.0061	0.0514	0.0015	0.1018	0.1439	0.0281	0.0021	0.1206	0.0171	0.0056	0.0069	0.0017	0.0017	0.0282	0.0189	0.0228	0.0656	0.0259	0.0999	0.0011
22	rs2958667	40363433	0.95	0.352537935866182	0.84	0.549223467132668	0.0910111013712876	0.348556194043495	0.0164	0.0235	0.0159	0.0071	0.1743	0.0074	0.0061	0.0514	0.0015	0.1017	0.1438	0.028	0.0021	0.1207	0.0171	0.0056	0.0069	0.0017	0.0017	0.0282	0.0188	0.0228	0.0657	0.0258	0.0999	0.0011
22	rs117854879	40369367	0.95	0.352537935866182	0.84	0.549223467132668	0.0910596614124828	0.34743829781833	0.0164	0.0235	0.0159	0.0071	0.1744	0.0074	0.0061	0.0514	0.0015	0.1016	0.1438	0.028	0.0021	0.1208	0.0171	0.0056	0.0069	0.0018	0.0017	0.0282	0.0187	0.0227	0.0657	0.0258	0.0999	0.0011
22	rs76736715	40382151	0.93	0.429746626914861	0.84	0.549223467132668	0.0775267160910948	0.417564527203756	0.0164	0.024	0.0156	0.0068	0.1779	0.0073	0.0063	0.0505	0.0012	0.0996	0.1446	0.0269	0.0018	0.1235	0.017	0.0054	0.0069	0.0021	0.0015	0.029	0.0169	0.0218	0.0674	0.0246	0.0994	8e-04
22	rs28607928	40390238	0.93	0.429746626914861	0.84	0.549223467132668	0.0581330349117971	0.414561407635708	0.0164	0.024	0.0156	0.0068	0.1785	0.0073	0.0063	0.0506	0.0012	0.0995	0.1447	0.0266	0.0018	0.1236	0.0169	0.0054	0.0068	0.0021	0.0014	0.0289	0.0168	0.0217	0.0676	0.0245	0.0994	8e-04
22	rs117035363	40400164	0.92	0.472297109457422	0.85	0.498060230126391	0.0541438100197434	0.437027889341484	0.0163	0.024	0.0156	0.0067	0.1793	0.0073	0.0063	0.0507	0.0011	0.0995	0.145	0.0262	0.0017	0.124	0.0168	0.0053	0.0067	0.0021	0.0013	0.0288	0.0166	0.0217	0.0679	0.0241	0.0996	7e-04
22	rs117014665	40401240	0.92	0.472297109457422	0.85	0.498060230126391	0.053128893581564	0.440338985922572	0.0163	0.024	0.0156	0.0067	0.1794	0.0072	0.0063	0.0507	0.0011	0.0996	0.1451	0.0262	0.0017	0.124	0.0168	0.0053	0.0066	0.0022	0.0013	0.0287	0.0166	0.0217	0.0679	0.024	0.0997	7e-04
22	rs73165022	40404116	0.92	0.472297109457422	0.85	0.498060230126391	0.0529069947332992	0.440206414203479	0.0163	0.024	0.0157	0.0067	0.1795	0.0073	0.0063	0.0506	0.0011	0.0996	0.1451	0.0262	0.0017	0.124	0.0168	0.0053	0.0066	0.0021	0.0013	0.0287	0.0166	0.0217	0.0679	0.024	0.0995	7e-04
22	rs2071771	40415140	0.92	0.472297109457422	0.85	0.498060230126391	0.0496201563875232	0.440073853119192	0.0163	0.0242	0.0157	0.0066	0.1798	0.0073	0.0063	0.0504	0.0011	0.0998	0.1452	0.0261	0.0017	0.1242	0.0168	0.0053	0.0066	0.0021	0.0012	0.0287	0.0166	0.0217	0.0681	0.0239	0.0989	7e-04
22	rs7291782	40415617	0.92	0.472297109457422	0.85	0.498060230126391	0.0494733724283404	0.441797975992036	0.0163	0.0242	0.0157	0.0066	0.1798	0.0073	0.0063	0.0504	0.0011	0.0997	0.1452	0.0261	0.0017	0.1242	0.0168	0.0053	0.0066	0.0021	0.0012	0.0287	0.0166	0.0217	0.0681	0.0239	0.099	7e-04
22	rs12169622	40434172	0.92	0.472297109457422	0.85	0.498060230126391	0.0440957537081084	0.455922589071036	0.0163	0.0242	0.0155	0.0065	0.1802	0.0071	0.0062	0.0504	0.001	0.0996	0.1456	0.0261	0.0016	0.1246	0.0167	0.0052	0.0065	0.0021	0.0011	0.0285	0.0165	0.0217	0.0686	0.0236	0.0994	6e-04
22	rs7291691	40454069	0.91	0.517562282080777	0.85	0.498060230126391	0.0385373526441768	0.456859467158725	0.0162	0.0241	0.0155	0.0065	0.1803	0.007	0.0062	0.0504	9e-04	0.0996	0.1457	0.0261	0.0016	0.1247	0.0166	0.0052	0.0064	0.0021	0.0011	0.0284	0.0164	0.0217	0.0688	0.0236	0.0996	6e-04
22	rs118176772	40476546	0.91	0.517562282080777	0.85	0.498060230126391	0.0359090032568336	0.453248588211862	0.0162	0.0241	0.0154	0.0065	0.1803	0.007	0.0062	0.0505	9e-04	0.0996	0.1457	0.0261	0.0016	0.1248	0.0166	0.0052	0.0064	0.0021	0.0011	0.0284	0.0164	0.0217	0.0689	0.0235	0.0997	6e-04
22	rs116894924	40477813	0.91	0.517562282080777	0.83	0.603719568470427	0.0360400014287275	0.453515801679758	0.0162	0.0241	0.0154	0.0065	0.1804	0.007	0.0062	0.0505	9e-04	0.0996	0.1457	0.0261	0.0016	0.1248	0.0166	0.0052	0.0064	0.0021	0.0011	0.0284	0.0164	0.0217	0.0689	0.0235	0.0997	6e-04
22	rs11704464	40481736	0.91	0.517562282080777	0.83	0.603719568470427	0.0364085602001976	0.455253700473073	0.0162	0.0241	0.0154	0.0065	0.1805	0.007	0.0062	0.0505	9e-04	0.0996	0.1458	0.0261	0.0016	0.1248	0.0166	0.0052	0.0064	0.0021	0.0011	0.0284	0.0164	0.0217	0.0689	0.0235	0.0997	6e-04
22	rs9611271	40526214	0.91	0.517562282080777	0.83	0.603719568470427	0.0311018509683235	0.456190216880892	0.0162	0.0241	0.0153	0.0064	0.1806	0.0069	0.0062	0.0505	9e-04	0.0996	0.1459	0.026	0.0016	0.1249	0.0165	0.0051	0.0063	0.0021	0.0011	0.0285	0.0163	0.0216	0.0691	0.0232	0.1001	5e-04
22	rs732384	40541981	0.89	0.616467558766813	0.82	0.661616834019215	0.0155358966527589	0.504330894158374	0.016	0.0236	0.0137	0.0052	0.1823	0.0057	0.0053	0.0506	6e-04	0.0983	0.1513	0.0251	0.0017	0.126	0.0159	0.0046	0.0051	0.0022	0.001	0.0283	0.015	0.0203	0.0718	0.0207	0.1053	3e-04
22	rs78557897	40542864	0.89	0.616467558766813	0.82	0.661616834019215	0.015926962678152	0.505155116280496	0.016	0.0236	0.0137	0.0052	0.1823	0.0057	0.0053	0.0506	6e-04	0.0983	0.1513	0.0251	0.0017	0.126	0.0159	0.0046	0.0051	0.0022	0.001	0.0283	0.015	0.0203	0.0718	0.0207	0.1053	3e-04
22	rs62236803	40549383	0.88	0.670214810425093	0.82	0.661616834019215	0.0125227401691406	0.489826484915839	0.0162	0.0235	0.0134	0.005	0.1822	0.0054	0.0051	0.0511	6e-04	0.0981	0.1521	0.025	0.0018	0.1261	0.0158	0.0045	0.0049	0.0022	0.001	0.0282	0.0148	0.0203	0.0721	0.0203	0.1058	3e-04
22	rs62236804	40549441	0.88	0.670214810425093	0.82	0.661616834019215	0.0124191187364792	0.489553860288026	0.0162	0.0235	0.0134	0.005	0.1822	0.0054	0.0051	0.0511	6e-04	0.0981	0.1521	0.025	0.0018	0.1261	0.0158	0.0045	0.0049	0.0022	0.001	0.0282	0.0148	0.0203	0.0721	0.0203	0.1058	3e-04
22	rs9611280	40552119	0.88	0.670214810425093	0.82	0.661616834019215	0.00987686244586989	0.484381419012893	0.0163	0.0235	0.0134	0.005	0.1821	0.0054	0.0051	0.0512	6e-04	0.0981	0.1523	0.0249	0.0018	0.1261	0.0158	0.0045	0.0049	0.0022	0.001	0.0281	0.0148	0.0203	0.0722	0.0202	0.1059	3e-04
22	rs6001807	40554008	0.88	0.670214810425093	0.82	0.661616834019215	0.0083987788827137	0.483566012291124	0.0163	0.0235	0.0134	0.005	0.1821	0.0054	0.0051	0.0513	6e-04	0.098	0.1524	0.0249	0.0018	0.1261	0.0158	0.0045	0.0048	0.0022	0.001	0.0281	0.0148	0.0203	0.0722	0.0202	0.1059	3e-04
22	rs62236841	40592458	0.88	0.670214810425093	0.82	0.661616834019215	0.00777516782664441	0.485333174157101	0.0165	0.0235	0.0133	0.005	0.182	0.0054	0.0051	0.0513	6e-04	0.0979	0.1524	0.0249	0.0018	0.1261	0.0158	0.0045	0.0048	0.0023	0.001	0.0281	0.0148	0.0203	0.0723	0.0201	0.1061	3e-04
22	rs7288451	40594702	0.88	0.670214810425093	0.82	0.661616834019215	0.00779650484450138	0.485061195004079	0.0165	0.0236	0.0133	0.005	0.182	0.0054	0.0051	0.0513	6e-04	0.0979	0.1524	0.0249	0.0018	0.1261	0.0158	0.0045	0.0048	0.0023	0.001	0.0281	0.0148	0.0203	0.0723	0.0201	0.1061	3e-04
22	rs4820408	40604945	0.88	0.670214810425093	0.82	0.661616834019215	0.00747698388957248	0.482886777417975	0.0165	0.0236	0.0132	0.005	0.1821	0.0054	0.0051	0.0513	6e-04	0.0978	0.1525	0.0248	0.0018	0.1261	0.0158	0.0045	0.0048	0.0023	0.001	0.0281	0.0148	0.0203	0.0724	0.02	0.1061	3e-04
22	rs62237980	40621877	0.88	0.670214810425093	0.82	0.661616834019215	0.00748526144320542	0.488191322183654	0.0165	0.0236	0.0132	0.005	0.1821	0.0054	0.0051	0.0513	6e-04	0.0978	0.1525	0.0248	0.0018	0.1261	0.0157	0.0045	0.0048	0.0023	0.001	0.0281	0.0148	0.0203	0.0724	0.02	0.1062	3e-04
22	rs1894588	40629980	0.88	0.670214810425093	0.82	0.661616834019215	0.00744394389672054	0.486965872930003	0.0165	0.0236	0.0132	0.005	0.1821	0.0054	0.0051	0.0513	6e-04	0.0978	0.1525	0.0247	0.0018	0.1261	0.0157	0.0045	0.0048	0.0023	0.001	0.0281	0.0148	0.0203	0.0724	0.02	0.1062	4e-04
22	rs78239359	40648972	0.88	0.670214810425093	0.82	0.661616834019215	0.00702454352919336	0.492691392231555	0.0166	0.0236	0.0131	0.005	0.1823	0.0053	0.005	0.0514	6e-04	0.0978	0.1526	0.0246	0.0018	0.1262	0.0157	0.0045	0.0048	0.0023	0.001	0.0281	0.0148	0.0203	0.0724	0.0199	0.1063	4e-04
22	rs12484776	40652873	0.88	0.670214810425093	0.82	0.661616834019215	0.00689534069288042	0.496654715416259	0.0166	0.0235	0.0131	0.005	0.1823	0.0053	0.005	0.0514	6e-04	0.0978	0.1526	0.0246	0.0018	0.1262	0.0157	0.0045	0.0048	0.0023	0.001	0.0282	0.0148	0.0203	0.0724	0.0199	0.1063	4e-04
22	rs12628051	40654276	0.88	0.670214810425093	0.82	0.661616834019215	0.00702060112045792	0.496244340074842	0.0166	0.0235	0.0131	0.005	0.1823	0.0053	0.005	0.0514	6e-04	0.0977	0.1527	0.0247	0.0018	0.1262	0.0157	0.0045	0.0048	0.0023	0.001	0.0281	0.0148	0.0203	0.0724	0.0199	0.1063	4e-04
22	rs17001776	40670894	0.88	0.670214810425093	0.82	0.661616834019215	0.00699305191899902	0.512450528976324	0.0166	0.0235	0.013	0.005	0.1824	0.0053	0.005	0.0514	6e-04	0.0977	0.1528	0.0246	0.0018	0.1263	0.0156	0.0045	0.0048	0.0023	0.001	0.0281	0.0147	0.0203	0.0724	0.0199	0.1063	4e-04
22	rs4821941	40675091	0.88	0.670214810425093	0.82	0.661616834019215	0.00699305191899902	0.518250518041954	0.0166	0.0235	0.013	0.005	0.1824	0.0053	0.005	0.0514	6e-04	0.0977	0.1528	0.0246	0.0018	0.1263	0.0156	0.0045	0.0048	0.0023	0.001	0.0281	0.0146	0.0203	0.0724	0.0199	0.1063	4e-04
22	rs28360630	40676672	0.88	0.670214810425093	0.82	0.661616834019215	0.00653359709957682	0.524760394299697	0.0166	0.0235	0.013	0.005	0.1823	0.0053	0.005	0.0515	6e-04	0.0977	0.1528	0.0246	0.0018	0.1263	0.0156	0.0045	0.0048	0.0023	0.001	0.0281	0.0146	0.0203	0.0724	0.0199	0.1063	4e-04
22	rs5757903	40680700	0.88	0.670214810425093	0.82	0.661616834019215	0.00632733282417202	0.525731691767808	0.0166	0.0235	0.013	0.005	0.1823	0.0053	0.005	0.0515	6e-04	0.0976	0.1528	0.0246	0.0018	0.1263	0.0156	0.0044	0.0048	0.0023	0.001	0.0282	0.0146	0.0203	0.0725	0.0199	0.1064	4e-04
22	rs739184	40686126	0.88	0.670214810425093	0.82	0.661616834019215	0.00599944198036709	0.525176609569361	0.0166	0.0234	0.013	0.005	0.1823	0.0053	0.005	0.0515	6e-04	0.0976	0.1528	0.0246	0.0019	0.1264	0.0157	0.0044	0.0048	0.0023	0.001	0.0282	0.0146	0.0203	0.0725	0.0199	0.1064	4e-04
22	rs5995843	40697377	0.88	0.670214810425093	0.82	0.661616834019215	0.0057150716360361	0.524899123539772	0.0166	0.0234	0.013	0.005	0.1823	0.0052	0.005	0.0515	6e-04	0.0976	0.1527	0.0246	0.0019	0.1264	0.0157	0.0044	0.0048	0.0023	0.001	0.0283	0.0146	0.0204	0.0726	0.0199	0.1064	4e-04
22	rs139909	40697581	0.88	0.670214810425093	0.82	0.661616834019215	0.00535445597128584	0.521433653134669	0.0166	0.0234	0.013	0.005	0.1823	0.0052	0.005	0.0516	6e-04	0.0976	0.1527	0.0246	0.0019	0.1264	0.0157	0.0044	0.0047	0.0023	0.001	0.0283	0.0147	0.0204	0.0725	0.02	0.1065	4e-04
22	rs117747299	40698362	0.88	0.670214810425093	0.82	0.661616834019215	0.00549325043113723	0.500626135065418	0.0166	0.0234	0.013	0.005	0.1823	0.0052	0.005	0.0516	6e-04	0.0976	0.1527	0.0246	0.0019	0.1264	0.0156	0.0044	0.0047	0.0023	0.001	0.0283	0.0147	0.0204	0.0725	0.0199	0.1065	4e-04
22	rs13057958	40725149	0.87	0.726891327677376	0.82	0.661616834019215	0.00469518840319463	0.506529578772259	0.0166	0.0235	0.0127	0.0045	0.1831	0.0048	0.0045	0.0523	6e-04	0.0965	0.1533	0.0244	0.0019	0.1274	0.0157	0.0041	0.0044	0.0023	8e-04	0.0279	0.0149	0.0203	0.0731	0.0198	0.1066	4e-04
22	rs139921	40726762	0.86	0.78654304280128	0.82	0.661616834019215	0.00464064125780939	0.50873068719222	0.0161	0.0236	0.0124	0.0041	0.1835	0.0045	0.0041	0.0529	6e-04	0.0955	0.1544	0.0242	0.0019	0.1283	0.0158	0.0039	0.0041	0.0022	7e-04	0.0275	0.0151	0.0203	0.0735	0.0196	0.1072	4e-04
22	rs470113	40729614	0.86	0.78654304280128	0.82	0.661616834019215	0.00444118731890712	0.508455416393232	0.0162	0.0236	0.0123	0.0038	0.1843	0.0043	0.0038	0.0532	6e-04	0.0952	0.1546	0.0241	0.002	0.1289	0.0157	0.0038	0.0039	0.0022	7e-04	0.0274	0.0151	0.0203	0.0736	0.0194	0.1073	4e-04
22	rs11703324	40731134	0.86	0.78654304280128	0.83	0.603719568470427	0.00414291182718624	0.510796419709572	0.0162	0.0235	0.0123	0.0037	0.1845	0.0042	0.0037	0.0534	6e-04	0.0951	0.1547	0.0241	0.002	0.1292	0.0157	0.0037	0.0038	0.0022	7e-04	0.0273	0.0151	0.0204	0.0738	0.0193	0.1073	4e-04
22	rs117820381	40738486	0.86	0.78654304280128	0.83	0.603719568470427	0.00385321716748489	0.512036874955223	0.0163	0.0235	0.0122	0.0035	0.1851	0.004	0.0035	0.0535	6e-04	0.0949	0.1549	0.0239	0.0021	0.1297	0.0156	0.0036	0.0036	0.0021	7e-04	0.0272	0.0151	0.0204	0.0739	0.0191	0.1073	4e-04
22	rs9607701	40739116	0.86	0.78654304280128	0.83	0.603719568470427	0.00385074870790745	0.511899009041047	0.0163	0.0235	0.0122	0.0035	0.1851	0.004	0.0035	0.0535	6e-04	0.0949	0.1549	0.0239	0.0021	0.1297	0.0156	0.0036	0.0036	0.0021	7e-04	0.0272	0.0151	0.0204	0.0739	0.0191	0.1073	4e-04
22	rs751367	40741520	0.86	0.78654304280128	0.83	0.603719568470427	0.00382367792154387	0.506392089881121	0.0163	0.0235	0.0122	0.0035	0.1851	0.004	0.0035	0.0535	6e-04	0.0949	0.1549	0.0239	0.0021	0.1297	0.0156	0.0036	0.0036	0.0021	7e-04	0.0272	0.0151	0.0205	0.0739	0.0191	0.1073	4e-04
22	rs8135371	40757228	0.86	0.78654304280128	0.83	0.603719568470427	0.00377727327090765	0.536584961050928	0.0163	0.0235	0.0122	0.0035	0.1852	0.004	0.0035	0.0535	6e-04	0.0949	0.1549	0.0239	0.0021	0.1299	0.0156	0.0036	0.0036	0.0021	7e-04	0.0272	0.0151	0.0205	0.0739	0.0191	0.1072	4e-04
22	rs17001863	40759308	0.86	0.78654304280128	0.83	0.603719568470427	0.00379919866554394	0.536863975010518	0.0163	0.0235	0.0122	0.0035	0.1852	0.004	0.0035	0.0535	6e-04	0.0949	0.1549	0.0239	0.0021	0.1299	0.0156	0.0036	0.0036	0.0021	7e-04	0.0272	0.0151	0.0205	0.0739	0.0191	0.1073	4e-04
22	rs76075068	40770353	0.86	0.78654304280128	0.83	0.603719568470427	0.0038016410091066	0.534632873446045	0.0163	0.0235	0.0122	0.0035	0.1852	0.004	0.0035	0.0535	6e-04	0.0949	0.1549	0.0239	0.0021	0.1299	0.0156	0.0036	0.0036	0.0021	7e-04	0.0272	0.0151	0.0205	0.0739	0.0191	0.1073	4e-04
22	rs28676471	40775481	0.86	0.78654304280128	0.83	0.603719568470427	0.0038581578321933	0.53421479926926	0.0163	0.0235	0.0122	0.0035	0.1853	0.004	0.0035	0.0535	6e-04	0.0949	0.1549	0.0239	0.0021	0.1299	0.0156	0.0036	0.0036	0.0021	7e-04	0.0272	0.0151	0.0205	0.0739	0.0191	0.1073	4e-04
22	rs73167017	40779964	0.85	0.849213100564478	0.84	0.549223467132668	0.00387797049519858	0.531986446571014	0.0163	0.0235	0.0122	0.0035	0.1853	0.004	0.0035	0.0535	6e-04	0.0949	0.155	0.0239	0.0021	0.1299	0.0156	0.0036	0.0036	0.0021	7e-04	0.0272	0.0151	0.0205	0.0739	0.0191	0.1073	4e-04
22	rs115424569	40805868	0.85	0.849213100564478	0.85	0.498060230126391	0.00411163449178337	0.521710678767445	0.0163	0.0235	0.0122	0.0034	0.186	0.0039	0.0034	0.0535	6e-04	0.0946	0.1548	0.0239	0.0021	0.1301	0.0155	0.0035	0.0035	0.0022	7e-04	0.0272	0.0151	0.0205	0.0738	0.0191	0.1071	4e-04
22	rs6001904	40810951	0.85	0.849213100564478	0.85	0.498060230126391	0.00420073962015994	0.52448296337943	0.0163	0.0235	0.0123	0.0033	0.1864	0.0038	0.0034	0.0535	7e-04	0.0945	0.1547	0.0239	0.0022	0.1302	0.0155	0.0035	0.0035	0.0022	7e-04	0.0272	0.0151	0.0205	0.0737	0.0191	0.107	4e-04
22	rs78445741	40811146	0.85	0.849213100564478	0.86	0.450156947394433	0.0042166204858249	0.52503786196369	0.0163	0.0235	0.0123	0.0033	0.1865	0.0038	0.0034	0.0535	7e-04	0.0945	0.1547	0.0239	0.0022	0.1302	0.0155	0.0035	0.0035	0.0022	7e-04	0.0272	0.0151	0.0205	0.0737	0.0191	0.107	4e-04
22	rs78875171	40813931	0.85	0.849213100564478	0.86	0.450156947394433	0.004455009252223	0.518112232096857	0.0163	0.0235	0.0122	0.0033	0.1867	0.0038	0.0033	0.0535	7e-04	0.0944	0.1547	0.0238	0.0022	0.1304	0.0155	0.0034	0.0034	0.0022	6e-04	0.0272	0.0151	0.0205	0.0736	0.019	0.107	4e-04
22	rs5757949	40820151	0.84	0.914942008907111	0.86	0.450156947394433	0.00501485060177604	0.556905871243205	0.0164	0.0234	0.0122	0.003	0.1872	0.0035	0.003	0.0532	7e-04	0.0941	0.1547	0.0238	0.0022	0.1317	0.0153	0.0033	0.0032	0.0022	6e-04	0.0272	0.0151	0.0206	0.0735	0.019	0.1073	4e-04
22	rs116971651	40823284	0.85	0.849213100564478	0.86	0.450156947394433	0.00519964102150778	0.552545784052689	0.0164	0.0234	0.0121	0.003	0.1876	0.0035	0.003	0.0533	7e-04	0.094	0.1546	0.0238	0.0022	0.1317	0.0152	0.0033	0.0032	0.0022	6e-04	0.0273	0.0151	0.0206	0.0735	0.0189	0.1073	4e-04
22	rs73167034	40826534	0.85	0.849213100564478	0.86	0.450156947394433	0.00541866766749447	0.56127434112954	0.0164	0.0234	0.012	0.003	0.1879	0.0034	0.003	0.0533	7e-04	0.094	0.1545	0.0238	0.0023	0.1317	0.0152	0.0033	0.0032	0.0022	6e-04	0.0273	0.0151	0.0206	0.0735	0.0189	0.1073	4e-04
22	rs75075962	40831256	0.85	0.849213100564478	0.86	0.450156947394433	0.00543804758946911	0.560428179321498	0.0164	0.0234	0.012	0.003	0.188	0.0034	0.003	0.0533	7e-04	0.094	0.1545	0.0238	0.0023	0.1317	0.0152	0.0033	0.0032	0.0022	6e-04	0.0273	0.0151	0.0206	0.0735	0.0189	0.1073	4e-04
22	rs76747430	40833842	0.85	0.849213100564478	0.86	0.450156947394433	0.00545748141645037	0.586659799601227	0.0164	0.0234	0.012	0.003	0.188	0.0034	0.003	0.0533	7e-04	0.094	0.1546	0.0238	0.0023	0.1317	0.0152	0.0033	0.0032	0.0022	6e-04	0.0273	0.0151	0.0206	0.0735	0.0188	0.1073	4e-04
22	rs79949892	40852140	0.85	0.849213100564478	0.86	0.450156947394433	0.00539934155156616	0.590226734637927	0.0164	0.0234	0.012	0.003	0.188	0.0034	0.003	0.0533	7e-04	0.094	0.1546	0.0237	0.0023	0.1317	0.0152	0.0033	0.0032	0.0022	6e-04	0.0272	0.0151	0.0206	0.0736	0.0188	0.1074	4e-04
22	rs6001932	40877635	0.85	0.849213100564478	0.86	0.450156947394433	0.00528134685481247	0.589941188931606	0.0164	0.0234	0.012	0.0029	0.1881	0.0034	0.0029	0.0532	7e-04	0.0941	0.1546	0.0237	0.0024	0.1318	0.0151	0.0033	0.0031	0.0022	6e-04	0.0272	0.015	0.0206	0.0735	0.0187	0.1075	5e-04
22	rs73169003	40900856	0.84	0.914942008907111	0.86	0.450156947394433	0.00552592574266558	0.600528337276369	0.0164	0.0233	0.012	0.0029	0.1883	0.0034	0.003	0.0532	7e-04	0.0941	0.1546	0.0237	0.0024	0.1317	0.0151	0.0034	0.0032	0.0022	7e-04	0.0271	0.015	0.0204	0.0735	0.0187	0.1075	4e-04
22	rs116878828	40942021	0.84	0.914942008907111	0.86	0.450156947394433	0.00556862942363848	0.632554959098334	0.0166	0.0233	0.012	0.0029	0.1884	0.0034	0.0029	0.0532	7e-04	0.0941	0.1547	0.0237	0.0025	0.1319	0.0151	0.0033	0.0031	0.0023	7e-04	0.0271	0.015	0.0205	0.0734	0.0186	0.1074	4e-04
22	rs5758001	40946307	0.84	0.914942008907111	0.86	0.450156947394433	0.00547696924744575	0.639239658562391	0.0166	0.0233	0.012	0.0029	0.1884	0.0034	0.0029	0.0532	7e-04	0.0942	0.1547	0.0237	0.0025	0.1318	0.0151	0.0033	0.0031	0.0023	7e-04	0.0271	0.015	0.0205	0.0734	0.0185	0.1075	4e-04
22	rs73169024	40952799	0.84	0.914942008907111	0.86	0.450156947394433	0.00550630246816235	0.63880320129499	0.0166	0.0233	0.0121	0.0029	0.1884	0.0033	0.0029	0.0532	7e-04	0.0942	0.1547	0.0237	0.0025	0.1318	0.0151	0.0033	0.0031	0.0023	7e-04	0.027	0.0149	0.0205	0.0734	0.0185	0.1074	5e-04
22	rs17002030	40989374	0.84	0.914942008907111	0.85	0.498060230126391	0.00539934155156616	0.64812926674618	0.0166	0.0233	0.0124	0.0028	0.1883	0.0033	0.0029	0.0532	7e-04	0.0941	0.1547	0.0237	0.0025	0.1319	0.0151	0.0033	0.0031	0.0023	7e-04	0.027	0.0149	0.0205	0.0734	0.0185	0.1073	5e-04
22	rs9607732	40990077	0.84	0.914942008907111	0.85	0.498060230126391	0.00541866766749447	0.650757853981347	0.0166	0.0233	0.0124	0.0028	0.1883	0.0033	0.0029	0.0532	7e-04	0.0941	0.1547	0.0237	0.0025	0.1319	0.0151	0.0033	0.0031	0.0023	7e-04	0.027	0.0149	0.0205	0.0734	0.0185	0.1073	5e-04
22	rs17002034	40996367	0.84	0.914942008907111	0.85	0.498060230126391	0.00567818383557203	0.663203644363762	0.0166	0.0233	0.0125	0.0028	0.1883	0.0033	0.0029	0.0532	7e-04	0.094	0.1546	0.0237	0.0025	0.132	0.0152	0.0033	0.0031	0.0023	8e-04	0.027	0.0147	0.0205	0.0734	0.0185	0.1073	5e-04
22	rs80270068	40999221	0.84	0.914942008907111	0.84	0.549223467132668	0.00568152960820299	0.666727529195561	0.0166	0.0233	0.0125	0.0028	0.1883	0.0033	0.0029	0.0532	7e-04	0.094	0.1546	0.0237	0.0025	0.132	0.0152	0.0033	0.0031	0.0023	8e-04	0.027	0.0147	0.0205	0.0734	0.0185	0.1073	5e-04
22	rs133033	41002252	0.84	0.914942008907111	0.83	0.603719568470427	0.00564148127538919	0.672904582803007	0.0167	0.0233	0.0125	0.0028	0.1883	0.0033	0.0029	0.0532	7e-04	0.094	0.1546	0.0237	0.0025	0.132	0.0152	0.0033	0.0031	0.0023	8e-04	0.027	0.0147	0.0205	0.0734	0.0185	0.1073	5e-04
22	rs117294683	41009015	0.84	0.914942008907111	0.83	0.603719568470427	0.00557522193124678	0.656754342022053	0.0167	0.0233	0.0125	0.0028	0.1883	0.0033	0.0029	0.0532	7e-04	0.094	0.1546	0.0237	0.0025	0.1321	0.0151	0.0033	0.0031	0.0023	8e-04	0.027	0.0147	0.0205	0.0734	0.0185	0.1073	5e-04
22	rs133040	41018165	0.84	0.914942008907111	0.83	0.603719568470427	0.00548347720912238	0.674819158839814	0.0167	0.0233	0.0125	0.0028	0.1883	0.0033	0.0029	0.0532	7e-04	0.0941	0.1546	0.0237	0.0025	0.1321	0.0151	0.0032	0.0031	0.0023	8e-04	0.027	0.0147	0.0205	0.0733	0.0185	0.1072	5e-04
22	rs28360632	41023464	0.84	0.914942008907111	0.83	0.603719568470427	0.00564148127538919	0.70621383373632	0.0167	0.0233	0.0125	0.0028	0.1883	0.0033	0.0029	0.0532	8e-04	0.0941	0.1546	0.0236	0.0026	0.1322	0.0152	0.0032	0.0031	0.0024	8e-04	0.0269	0.0147	0.0205	0.0732	0.0185	0.1072	5e-04
22	rs76653253	41038054	0.84	0.914942008907111	0.83	0.603719568470427	0.00694210996449586	0.696108836861133	0.0167	0.0234	0.0126	0.0029	0.1883	0.0032	0.0029	0.0531	8e-04	0.0941	0.1546	0.0236	0.0026	0.132	0.0153	0.0032	0.0031	0.0027	8e-04	0.0269	0.0146	0.0205	0.0729	0.0185	0.1072	5e-04
22	rs12159200	41042091	0.84	0.914942008907111	0.83	0.603719568470427	0.00731290322861836	0.697741250590155	0.0167	0.0234	0.0126	0.0029	0.1883	0.0032	0.0029	0.0531	8e-04	0.0941	0.1546	0.0236	0.0026	0.132	0.0153	0.0032	0.0031	0.0028	9e-04	0.0268	0.0146	0.0206	0.0729	0.0185	0.1073	5e-04
22	rs35010022	41045892	0.84	0.914942008907111	0.83	0.603719568470427	0.00787368959347513	0.715306228859659	0.0167	0.0234	0.0126	0.0028	0.1883	0.0032	0.0029	0.0531	8e-04	0.0941	0.1546	0.0236	0.0026	0.132	0.0153	0.0032	0.0031	0.0028	9e-04	0.0269	0.0146	0.0206	0.0728	0.0185	0.1073	5e-04
22	rs55916800	41049315	0.84	0.914942008907111	0.82	0.661616834019215	0.0084033017400196	0.713813896517217	0.0167	0.0234	0.0126	0.0028	0.1883	0.0032	0.0029	0.0531	8e-04	0.094	0.1546	0.0236	0.0026	0.132	0.0153	0.0032	0.0031	0.0029	9e-04	0.0269	0.0145	0.0206	0.0727	0.0185	0.1073	5e-04
22	rs133054	41050608	0.84	0.914942008907111	0.81	0.722979171095748	0.00861336969901841	0.698929000074762	0.0167	0.0234	0.0126	0.0028	0.1883	0.0032	0.0029	0.0531	8e-04	0.0939	0.1546	0.0236	0.0026	0.132	0.0153	0.0032	0.0031	0.0029	9e-04	0.0269	0.0145	0.0206	0.0727	0.0185	0.1073	5e-04
22	rs117871311	41054954	0.84	0.914942008907111	0.81	0.722979171095748	0.00871989273128463	0.688847658804905	0.0167	0.0234	0.0126	0.0028	0.1883	0.0032	0.0028	0.0531	8e-04	0.094	0.1545	0.0236	0.0026	0.132	0.0153	0.0032	0.0031	0.0029	9e-04	0.0269	0.0145	0.0206	0.0727	0.0185	0.1074	5e-04
22	rs73171018	41061691	0.84	0.914942008907111	0.81	0.722979171095748	0.00893120627422822	0.701305858781661	0.0167	0.0234	0.0126	0.0028	0.1883	0.0032	0.0028	0.0531	8e-04	0.094	0.1545	0.0236	0.0026	0.132	0.0153	0.0032	0.0031	0.0029	9e-04	0.0268	0.0145	0.0206	0.0726	0.0185	0.1075	5e-04
22	rs133070	41074773	0.84	0.914942008907111	0.81	0.722979171095748	0.0104570635255539	0.738825826273456	0.0169	0.0234	0.0124	0.0028	0.1885	0.0032	0.0028	0.0531	8e-04	0.0941	0.1544	0.0236	0.0026	0.1323	0.0153	0.0032	0.003	0.003	9e-04	0.0267	0.0144	0.0205	0.0722	0.0184	0.1077	5e-04
22	rs133072	41075543	0.84	0.914942008907111	0.81	0.722979171095748	0.010803075648185	0.749969234599535	0.0169	0.0235	0.0124	0.0028	0.1883	0.0032	0.0028	0.0532	8e-04	0.0941	0.1543	0.0235	0.0026	0.1327	0.0153	0.0032	0.003	0.0031	9e-04	0.0266	0.0144	0.0206	0.0722	0.0184	0.1078	5e-04
22	rs133073	41075695	0.84	0.914942008907111	0.81	0.722979171095748	0.0111408289423179	0.74635115794737	0.0169	0.0235	0.0124	0.0028	0.1883	0.0032	0.0028	0.0532	8e-04	0.0941	0.1543	0.0235	0.0025	0.1328	0.0153	0.0032	0.003	0.0031	9e-04	0.0266	0.0144	0.0206	0.0722	0.0185	0.1078	5e-04
22	rs11575922	41076671	0.83	0.983767787599247	0.81	0.722979171095748	0.0132535077478164	0.771301874276191	0.0171	0.0237	0.0123	0.0027	0.1883	0.0031	0.0028	0.053	9e-04	0.0941	0.1542	0.0235	0.0025	0.133	0.0154	0.0032	0.0029	0.0032	9e-04	0.0264	0.0143	0.0206	0.0722	0.0184	0.1079	6e-04
22	rs133074	41078473	0.83	0.983767787599247	0.82	0.661616834019215	0.0223309745581804	0.874830619839525	0.0183	0.0242	0.012	0.0026	0.1889	0.003	0.0027	0.0527	0.001	0.0941	0.1534	0.0236	0.0026	0.1336	0.0154	0.0032	0.0028	0.0035	0.001	0.0258	0.0142	0.0207	0.0708	0.0184	0.108	7e-04
22	rs9611386	41078533	0.83	0.983767787599247	0.82	0.661616834019215	0.0227829640619478	0.833277037244739	0.0183	0.0242	0.012	0.0026	0.189	0.003	0.0027	0.0527	0.001	0.0941	0.1534	0.0236	0.0026	0.1337	0.0154	0.0032	0.0028	0.0035	0.001	0.0257	0.0142	0.0207	0.0707	0.0184	0.108	7e-04
22	rs6002019	41081165	0.82	1.05572611347058	0.82	0.661616834019215	0.0302347922100381	0.90657849569505	0.0187	0.0242	0.0118	0.0024	0.1898	0.0029	0.0025	0.053	0.001	0.0955	0.1524	0.023	0.0026	0.135	0.0154	0.0032	0.0026	0.0038	9e-04	0.0247	0.0139	0.021	0.07	0.0182	0.1082	7e-04
22	rs9611387	41081489	0.82	1.05572611347058	0.82	0.661616834019215	0.0317815219430084	1.00746919532368	0.0186	0.0242	0.0118	0.0024	0.19	0.0029	0.0025	0.0531	0.001	0.0956	0.1524	0.0229	0.0026	0.1351	0.0152	0.0032	0.0026	0.0038	9e-04	0.0246	0.0139	0.021	0.0699	0.0182	0.1082	7e-04
22	rs133084	41095958	0.82	1.05572611347058	0.82	0.661616834019215	0.0348857232036558	1.03574826397044	0.0186	0.0242	0.0118	0.0024	0.1902	0.0029	0.0025	0.0531	9e-04	0.0958	0.1524	0.0229	0.0027	0.1353	0.0149	0.0032	0.0026	0.0038	9e-04	0.0246	0.0139	0.021	0.0698	0.0181	0.1083	7e-04
22	rs5995898	41097445	0.82	1.05572611347058	0.82	0.661616834019215	0.034668206842188	1.01532729222665	0.0186	0.0242	0.0118	0.0024	0.1902	0.0029	0.0025	0.0531	9e-04	0.0958	0.1524	0.0229	0.0027	0.1353	0.0149	0.0032	0.0026	0.0038	9e-04	0.0246	0.0139	0.021	0.0698	0.0181	0.1083	7e-04
22	rs78985466	41135189	0.82	1.05572611347058	0.82	0.661616834019215	0.0395773054438728	1.11295642576301	0.0187	0.0245	0.0115	0.0024	0.1907	0.0029	0.0024	0.0531	9e-04	0.0957	0.152	0.0224	0.0027	0.1358	0.0152	0.0033	0.0026	0.0038	9e-04	0.0244	0.0138	0.0209	0.0695	0.018	0.1086	7e-04
22	rs12628957	41135715	0.82	1.05572611347058	0.81	0.722979171095748	0.0392563561504992	1.1158961135174	0.0187	0.0245	0.0115	0.0024	0.1907	0.0029	0.0024	0.0531	9e-04	0.0957	0.152	0.0224	0.0027	0.1359	0.0152	0.0033	0.0026	0.0038	9e-04	0.0244	0.0138	0.0209	0.0695	0.018	0.1085	7e-04
22	rs9611406	41138784	0.82	1.05572611347058	0.81	0.722979171095748	0.0399000569491171	1.13356393792473	0.0187	0.0245	0.0115	0.0024	0.1907	0.0029	0.0024	0.053	9e-04	0.0957	0.152	0.0224	0.0027	0.1359	0.0152	0.0033	0.0026	0.0038	9e-04	0.0244	0.0137	0.0209	0.0695	0.018	0.1085	7e-04
22	rs35481964	41143058	0.82	1.05572611347058	0.81	0.722979171095748	0.0401539049473322	1.11295642576301	0.0187	0.0245	0.0115	0.0024	0.1907	0.0029	0.0025	0.053	9e-04	0.0957	0.152	0.0225	0.0027	0.1359	0.0152	0.0033	0.0026	0.0038	9e-04	0.0244	0.0137	0.0209	0.0695	0.0179	0.1085	7e-04
22	rs117230835	41163489	0.81	1.13085046114427	0.81	0.722979171095748	0.0537810944165955	1.15752798744459	0.0187	0.0247	0.0112	0.0024	0.1907	0.0029	0.0024	0.053	0.001	0.0956	0.1519	0.0225	0.0027	0.1365	0.0151	0.0034	0.0026	0.0039	9e-04	0.0244	0.0137	0.0208	0.0694	0.018	0.1083	8e-04
22	rs11806	41166135	0.81	1.13085046114427	0.81	0.722979171095748	0.052295750829688	1.18769167039996	0.0187	0.0247	0.0112	0.0024	0.1905	0.0029	0.0024	0.0531	0.001	0.0957	0.1519	0.0225	0.0027	0.1365	0.0151	0.0034	0.0026	0.0039	9e-04	0.0244	0.0137	0.0208	0.0694	0.018	0.1083	8e-04
22	rs118164926	41171790	0.81	1.13085046114427	0.81	0.722979171095748	0.0535917512378979	1.1411044410708	0.0187	0.0247	0.0112	0.0024	0.1903	0.0029	0.0024	0.0528	0.001	0.0957	0.1517	0.0225	0.0027	0.1364	0.0151	0.0034	0.0026	0.0039	9e-04	0.0244	0.0137	0.0208	0.0694	0.018	0.1092	7e-04
22	rs117487309	41195082	0.81	1.13085046114427	0.81	0.722979171095748	0.0534543278062867	1.12374221684153	0.0187	0.0247	0.0112	0.0024	0.1903	0.0028	0.0024	0.0528	0.001	0.0956	0.1518	0.0225	0.0027	0.1364	0.0151	0.0034	0.0026	0.0039	9e-04	0.0244	0.0137	0.0208	0.0694	0.018	0.1092	8e-04
22	rs13054099	41215672	0.8	1.20917223849118	0.81	0.722979171095748	0.0399563719283393	1.20738009589611	0.0186	0.0252	0.011	0.0024	0.1899	0.0027	0.0023	0.0523	9e-04	0.0955	0.152	0.0223	0.0027	0.1372	0.015	0.0035	0.0025	0.0034	8e-04	0.0241	0.0138	0.0209	0.0695	0.0186	0.1093	7e-04
22	rs138330	41215737	0.8	1.20917223849118	0.81	0.722979171095748	0.0398859867422977	1.2097001421633	0.0186	0.0252	0.011	0.0024	0.1899	0.0027	0.0023	0.0523	9e-04	0.0955	0.152	0.0223	0.0027	0.1372	0.015	0.0035	0.0025	0.0034	8e-04	0.0241	0.0138	0.0209	0.0695	0.0186	0.1093	7e-04
22	rs2269619	41257877	0.8	1.20917223849118	0.81	0.722979171095748	0.0385510932741297	1.2082085935366	0.0186	0.0252	0.0109	0.0024	0.1895	0.0027	0.0023	0.0523	9e-04	0.0954	0.1523	0.0223	0.0028	0.1373	0.015	0.0035	0.0026	0.0034	8e-04	0.0242	0.0138	0.0209	0.0695	0.0186	0.1093	7e-04
22	rs62237039	41264541	0.8	1.20917223849118	0.81	0.722979171095748	0.0383453386100844	1.2143425903717	0.0186	0.0252	0.0109	0.0024	0.1895	0.0027	0.0023	0.0523	9e-04	0.0954	0.1523	0.0223	0.0028	0.1373	0.015	0.0035	0.0026	0.0034	8e-04	0.0242	0.0138	0.0209	0.0695	0.0186	0.1093	7e-04
22	rs138354	41272143	0.8	1.20917223849118	0.81	0.722979171095748	0.0383042788534765	1.24242905622728	0.0186	0.0252	0.0109	0.0024	0.1894	0.0027	0.0023	0.0523	9e-04	0.0954	0.1523	0.0223	0.0028	0.1373	0.0151	0.0035	0.0026	0.0034	8e-04	0.0242	0.0139	0.0209	0.0696	0.0186	0.1093	7e-04
22	rs9607751	41275124	0.8	1.20917223849118	0.82	0.661616834019215	0.0381812817633863	1.25442880570885	0.0186	0.0252	0.0109	0.0024	0.1894	0.0027	0.0023	0.0523	9e-04	0.0954	0.1523	0.0223	0.0028	0.1374	0.0151	0.0035	0.0026	0.0034	8e-04	0.0242	0.0139	0.0209	0.0696	0.0186	0.1093	7e-04
22	rs34710289	41298977	0.8	1.20917223849118	0.84	0.549223467132668	0.0483417130125513	1.34234787379917	0.0185	0.0253	0.0109	0.0026	0.1893	0.003	0.0024	0.0517	9e-04	0.0951	0.1523	0.0224	0.0027	0.1381	0.0151	0.0039	0.0027	0.0034	8e-04	0.0245	0.0137	0.0207	0.0694	0.0185	0.1088	7e-04
22	rs151081185	41321602	0.8	1.20917223849118	0.85	0.498060230126391	0.0485505417199147	1.34572341760797	0.0183	0.0253	0.0109	0.0026	0.1893	0.003	0.0024	0.0517	9e-04	0.0951	0.1523	0.0224	0.0027	0.1382	0.0151	0.0039	0.0027	0.0034	8e-04	0.0245	0.0137	0.0207	0.0695	0.0186	0.1087	7e-04
22	Affx-19640954	41340057	0.8	1.20917223849118	0.85	0.498060230126391	0.0489862093251596	1.34504819512344	0.0183	0.0253	0.0109	0.0026	0.1894	0.003	0.0024	0.0517	9e-04	0.0951	0.1523	0.0223	0.0027	0.1383	0.0151	0.0039	0.0027	0.0034	8e-04	0.0245	0.0137	0.0207	0.0695	0.0186	0.1086	7e-04
22	rs117912353	41346645	0.8	1.20917223849118	0.85	0.498060230126391	0.0484059031844528	1.35957794769248	0.0182	0.0253	0.0108	0.0026	0.1894	0.003	0.0024	0.0517	9e-04	0.0951	0.1523	0.0223	0.0027	0.1384	0.0151	0.0039	0.0027	0.0034	8e-04	0.0245	0.0137	0.0207	0.0695	0.0186	0.1086	7e-04
22	rs78909142	41389334	0.8	1.20917223849118	0.85	0.498060230126391	0.0538845609989589	1.39890298703154	0.0177	0.0253	0.0107	0.0026	0.1894	0.003	0.0025	0.0516	9e-04	0.0949	0.1526	0.0223	0.0027	0.1394	0.0152	0.004	0.0027	0.0034	7e-04	0.0245	0.0138	0.0207	0.0696	0.0186	0.1082	7e-04
22	rs7287939	41396353	0.8	1.20917223849118	0.85	0.498060230126391	0.0560527656835669	1.40978367162975	0.0174	0.0254	0.0107	0.0026	0.1894	0.003	0.0025	0.0515	9e-04	0.0948	0.1527	0.0222	0.0027	0.1399	0.0152	0.004	0.0027	0.0034	7e-04	0.0245	0.0138	0.0207	0.0696	0.0186	0.108	7e-04
22	rs5758172	41401228	0.79	1.29072091625847	0.85	0.498060230126391	0.0562478702164995	1.39499612911632	0.0172	0.0254	0.0107	0.0026	0.1894	0.003	0.0025	0.0514	9e-04	0.0947	0.1528	0.0222	0.0027	0.1402	0.0152	0.004	0.0027	0.0034	7e-04	0.0245	0.0138	0.0207	0.0696	0.0186	0.1079	7e-04
22	rs34780507	41405753	0.79	1.29072091625847	0.85	0.498060230126391	0.0476870803837659	1.42340387990555	0.0171	0.0256	0.0107	0.0026	0.1894	0.003	0.0027	0.0512	9e-04	0.0947	0.1526	0.0219	0.0028	0.1405	0.0152	0.004	0.0027	0.0033	8e-04	0.0246	0.0138	0.0208	0.0695	0.0187	0.1077	7e-04
22	rs5758179	41406919	0.79	1.29072091625847	0.85	0.498060230126391	0.0492456246480963	1.52191106369561	0.0171	0.0257	0.0108	0.0027	0.1889	0.0032	0.0029	0.0511	9e-04	0.0948	0.1525	0.0218	0.0028	0.1403	0.0152	0.0042	0.0029	0.0033	8e-04	0.0247	0.0138	0.0208	0.0693	0.0187	0.1077	7e-04
22	rs117428413	41424903	0.79	1.29072091625847	0.86	0.450156947394433	0.0402954104367724	1.43278013007021	0.0166	0.026	0.0102	0.0024	0.1876	0.003	0.0039	0.0507	9e-04	0.0948	0.1542	0.0212	0.0027	0.1416	0.0147	0.0042	0.0027	0.0033	9e-04	0.0248	0.0141	0.0209	0.07	0.0179	0.1076	5e-04
22	rs9611465	41426139	0.79	1.29072091625847	0.86	0.450156947394433	0.043034649128428	1.48752838253329	0.0166	0.026	0.0102	0.0024	0.1876	0.003	0.004	0.0507	9e-04	0.0949	0.1542	0.0212	0.0027	0.1417	0.0146	0.0042	0.0027	0.0033	9e-04	0.0248	0.0141	0.0209	0.07	0.0179	0.1077	5e-04
22	rs12628527	41431490	0.79	1.29072091625847	0.86	0.450156947394433	0.043600369290083	1.48872966475233	0.0165	0.026	0.0102	0.0024	0.1876	0.003	0.004	0.0507	9e-04	0.0948	0.1542	0.0212	0.0027	0.1417	0.0146	0.0042	0.0027	0.0033	8e-04	0.0248	0.0141	0.0209	0.07	0.0179	0.1076	5e-04
22	rs62238687	41469213	0.79	1.29072091625847	0.86	0.450156947394433	0.0534714928143544	1.61813023931045	0.0165	0.0261	0.0099	0.0023	0.1875	0.003	0.0041	0.0508	8e-04	0.0946	0.1548	0.0208	0.0026	0.1427	0.0144	0.0042	0.0027	0.0032	9e-04	0.0247	0.0142	0.0209	0.0701	0.0177	0.1072	5e-04
22	rs62238688	41469714	0.79	1.29072091625847	0.86	0.450156947394433	0.0515551347825931	1.62004296610293	0.0165	0.0262	0.0099	0.0023	0.1875	0.003	0.0041	0.0508	8e-04	0.0946	0.1548	0.0208	0.0026	0.1428	0.0144	0.0042	0.0027	0.0032	8e-04	0.0247	0.0142	0.0209	0.0701	0.0177	0.1072	5e-04
22	rs7290458	41476337	0.79	1.29072091625847	0.86	0.450156947394433	0.0536433459532489	1.62404341676634	0.0165	0.0262	0.0099	0.0023	0.1875	0.003	0.0041	0.0508	8e-04	0.0945	0.1548	0.0208	0.0026	0.1428	0.0144	0.0042	0.0027	0.0032	9e-04	0.0247	0.0142	0.0209	0.0701	0.0177	0.1071	5e-04
22	rs75844813	41490926	0.79	1.29072091625847	0.86	0.450156947394433	0.07028480509991	1.58948102389798	0.0165	0.0264	0.0097	0.0022	0.1877	0.003	0.0042	0.0507	8e-04	0.0945	0.155	0.0203	0.0025	0.1435	0.0143	0.0043	0.0026	0.0033	9e-04	0.0247	0.0141	0.0212	0.0706	0.0175	0.1062	5e-04
22	rs12165625	41494925	0.79	1.29072091625847	0.86	0.450156947394433	0.0707588360801704	1.59260256820325	0.0165	0.0264	0.0097	0.0022	0.1877	0.003	0.0042	0.0507	8e-04	0.0945	0.155	0.0203	0.0025	0.1435	0.0143	0.0043	0.0026	0.0033	9e-04	0.0247	0.0141	0.0212	0.0707	0.0176	0.1062	5e-04
22	rs2144342	41513094	0.79	1.29072091625847	0.86	0.450156947394433	0.0764794525925257	1.64755445484435	0.0165	0.0264	0.0097	0.0022	0.1879	0.0029	0.0042	0.0505	8e-04	0.0945	0.1551	0.0203	0.0025	0.1436	0.0143	0.0043	0.0026	0.0033	9e-04	0.0247	0.0141	0.0212	0.0707	0.0176	0.1061	5e-04
22	rs142030651	41513727	0.79	1.29072091625847	0.87	0.405435896572436	0.0763058010022267	1.63866648331857	0.0165	0.0264	0.0097	0.0022	0.1879	0.0029	0.0042	0.0505	8e-04	0.0945	0.1551	0.0203	0.0025	0.1436	0.0143	0.0043	0.0026	0.0033	9e-04	0.0247	0.0141	0.0212	0.0707	0.0176	0.1061	5e-04
22	rs35531014	41532025	0.79	1.29072091625847	0.87	0.405435896572436	0.0772203154694318	1.6726889156183	0.0165	0.0264	0.0097	0.0022	0.1879	0.0029	0.0042	0.0505	8e-04	0.0945	0.1551	0.0202	0.0025	0.1436	0.0143	0.0043	0.0026	0.0033	9e-04	0.0247	0.0141	0.0213	0.0707	0.0176	0.106	5e-04
22	rs117597170	41545623	0.78	1.37552415152317	0.87	0.405435896572436	0.0784726964992613	1.66325678163492	0.0165	0.0264	0.0097	0.0023	0.1879	0.0029	0.0042	0.0506	7e-04	0.0946	0.1552	0.0202	0.0025	0.1437	0.0142	0.0043	0.0026	0.0034	0.001	0.0247	0.0141	0.0213	0.0707	0.0175	0.1059	5e-04
22	rs20551	41548008	0.79	1.29072091625847	0.87	0.405435896572436	0.0790704623239666	1.67373742444317	0.0165	0.0264	0.0097	0.0023	0.188	0.0029	0.0042	0.0506	7e-04	0.0945	0.1552	0.0202	0.0025	0.1437	0.0142	0.0043	0.0026	0.0034	0.001	0.0248	0.0141	0.0213	0.0706	0.0174	0.1059	5e-04
22	rs117018441	41553917	0.79	1.29072091625847	0.86	0.450156947394433	0.0806338297556452	1.68457777013824	0.0165	0.0264	0.0097	0.0023	0.188	0.0029	0.0042	0.0506	7e-04	0.0945	0.1552	0.0202	0.0025	0.1437	0.0142	0.0043	0.0026	0.0034	0.001	0.0247	0.0141	0.0213	0.0707	0.0174	0.1059	5e-04
22	rs2294976	41564708	0.79	1.29072091625847	0.86	0.450156947394433	0.0811066760205563	1.70015713264362	0.0165	0.0264	0.0097	0.0023	0.188	0.0029	0.0042	0.0506	7e-04	0.0945	0.1552	0.0202	0.0025	0.1437	0.0142	0.0043	0.0026	0.0034	0.001	0.0247	0.0141	0.0213	0.0707	0.0174	0.1059	5e-04
22	rs75278256	41568185	0.79	1.29072091625847	0.86	0.450156947394433	0.0808137526446129	1.69928132162912	0.0165	0.0264	0.0097	0.0023	0.188	0.0029	0.0042	0.0506	7e-04	0.0945	0.1552	0.0201	0.0025	0.1437	0.0142	0.0043	0.0026	0.0034	9e-04	0.0247	0.0141	0.0213	0.0707	0.0174	0.1059	5e-04
22	rs73176628	41572541	0.79	1.29072091625847	0.87	0.405435896572436	0.0809713961838994	1.69595385252007	0.0165	0.0264	0.0097	0.0023	0.188	0.0029	0.0042	0.0506	7e-04	0.0945	0.1552	0.0201	0.0025	0.1437	0.0142	0.0043	0.0026	0.0034	9e-04	0.0247	0.0141	0.0213	0.0707	0.0174	0.1059	5e-04
22	rs1046088	41574383	0.78	1.37552415152317	0.87	0.405435896572436	0.081355065120579	1.68790190440194	0.0165	0.0264	0.0097	0.0023	0.188	0.0029	0.0042	0.0506	7e-04	0.0945	0.1552	0.0201	0.0025	0.1437	0.0142	0.0043	0.0026	0.0034	9e-04	0.0247	0.0141	0.0213	0.0707	0.0174	0.1059	5e-04
22	rs2143694	41584351	0.78	1.37552415152317	0.88	0.363814363818289	0.0829700281478227	1.70348582613103	0.0165	0.0264	0.0097	0.0023	0.188	0.0029	0.0042	0.0506	7e-04	0.0946	0.1552	0.0201	0.0025	0.1437	0.0142	0.0044	0.0026	0.0034	9e-04	0.0247	0.0141	0.0213	0.0707	0.0174	0.1059	5e-04
22	rs116845784	41600097	0.78	1.37552415152317	0.88	0.363814363818289	0.0895378834733846	1.7450873891128	0.0166	0.0263	0.0097	0.0023	0.1879	0.0029	0.0042	0.0508	7e-04	0.0946	0.1551	0.02	0.0025	0.1439	0.0141	0.0044	0.0026	0.0034	0.001	0.0246	0.0141	0.0213	0.0709	0.0174	0.1058	5e-04
22	rs139458	41610668	0.78	1.37552415152317	0.87	0.405435896572436	0.0902605147720326	1.71593316471501	0.0166	0.0263	0.0097	0.0023	0.1879	0.0029	0.0042	0.0509	7e-04	0.0946	0.155	0.02	0.0025	0.144	0.0141	0.0044	0.0026	0.0034	0.001	0.0246	0.0141	0.0212	0.071	0.0174	0.1057	5e-04
22	rs2273085	41615376	0.78	1.37552415152317	0.87	0.405435896572436	0.0910111013712876	1.73102812735492	0.0166	0.0263	0.0097	0.0023	0.1879	0.0029	0.0042	0.0509	7e-04	0.0945	0.155	0.0199	0.0025	0.144	0.0142	0.0043	0.0026	0.0034	0.001	0.0246	0.014	0.0212	0.0711	0.0174	0.1058	5e-04
22	Affx-19647638	41617160	0.78	1.37552415152317	0.87	0.405435896572436	0.0890102910543009	1.74860481011926	0.0166	0.0262	0.0098	0.0022	0.188	0.0029	0.0042	0.0508	7e-04	0.0948	0.1546	0.0199	0.0025	0.1438	0.0142	0.0043	0.0025	0.0034	0.001	0.0245	0.014	0.0213	0.0711	0.0176	0.1058	5e-04
22	rs139485	41627606	0.78	1.37552415152317	0.87	0.405435896572436	0.0871320269268026	1.70664021694522	0.0166	0.0262	0.0098	0.0022	0.1881	0.0029	0.0043	0.0509	7e-04	0.0948	0.1547	0.0199	0.0025	0.1438	0.0142	0.0043	0.0025	0.0034	0.0011	0.0245	0.014	0.0213	0.0711	0.0176	0.1058	5e-04
22	rs9619954	41631250	0.78	1.37552415152317	0.87	0.405435896572436	0.0778778459962153	1.70068265146528	0.0166	0.0262	0.0097	0.0021	0.1881	0.0029	0.0042	0.0514	7e-04	0.0948	0.155	0.0193	0.0025	0.1446	0.0141	0.0042	0.0023	0.0032	0.0011	0.0245	0.0139	0.021	0.0712	0.0172	0.1064	5e-04
22	rs9611526	41642411	0.78	1.37552415152317	0.87	0.405435896572436	0.0750973648851231	1.72944750869423	0.0166	0.0262	0.0097	0.002	0.1882	0.0028	0.0041	0.0518	7e-04	0.0948	0.1551	0.0188	0.0024	0.1451	0.0141	0.0041	0.0022	0.0031	0.0011	0.0245	0.0138	0.0208	0.0712	0.017	0.1069	5e-04
22	rs11703267	41646738	0.78	1.37552415152317	0.87	0.405435896572436	0.0738801275269283	1.70418672696083	0.0166	0.0262	0.0097	0.002	0.1882	0.0028	0.0041	0.052	7e-04	0.0948	0.1552	0.0185	0.0024	0.1455	0.0141	0.0041	0.0021	0.003	0.0011	0.0245	0.0138	0.0207	0.0713	0.0168	0.1072	5e-04
22	rs139512	41654955	0.78	1.37552415152317	0.87	0.405435896572436	0.0752477381815949	1.66744785178573	0.0165	0.0261	0.0096	0.002	0.1883	0.0028	0.0041	0.0523	6e-04	0.0948	0.1553	0.0184	0.0024	0.1458	0.014	0.004	0.002	0.003	0.0011	0.0244	0.0137	0.0206	0.0713	0.0168	0.1071	5e-04
22	rs6002301	41655340	0.78	1.37552415152317	0.87	0.405435896572436	0.074327086014936	1.64319669642378	0.0165	0.0261	0.0096	0.0019	0.1884	0.0028	0.004	0.0523	6e-04	0.0948	0.1553	0.0184	0.0024	0.1458	0.014	0.004	0.002	0.003	0.0011	0.0244	0.0137	0.0206	0.0713	0.0168	0.1071	5e-04
22	rs8139705	41680898	0.78	1.37552415152317	0.87	0.405435896572436	0.070820819171508	1.64825185814129	0.0165	0.026	0.0095	0.0019	0.1886	0.0027	0.004	0.0525	7e-04	0.095	0.1555	0.0183	0.0023	0.1463	0.014	0.0038	0.0019	0.0029	8e-04	0.0244	0.0137	0.0205	0.0713	0.0167	0.1072	5e-04
22	rs117674694	41701770	0.78	1.37552415152317	0.86	0.450156947394433	0.0745405371143949	1.63187472505894	0.0165	0.026	0.0095	0.0018	0.1885	0.0026	0.004	0.0527	7e-04	0.0951	0.1559	0.0181	0.0023	0.1464	0.014	0.0037	0.0019	0.0029	6e-04	0.0244	0.0137	0.0204	0.0713	0.0167	0.1073	5e-04
22	rs117716410	41703510	0.78	1.37552415152317	0.86	0.450156947394433	0.0754198315358108	1.62821940122283	0.0165	0.0261	0.0095	0.0018	0.1885	0.0026	0.004	0.0527	7e-04	0.0951	0.1559	0.0181	0.0023	0.1464	0.014	0.0037	0.0019	0.0029	6e-04	0.0244	0.0137	0.0204	0.0713	0.0167	0.1074	5e-04
22	rs9611548	41704143	0.78	1.37552415152317	0.86	0.450156947394433	0.0764794525925257	1.64058288063401	0.0165	0.0261	0.0095	0.0018	0.1885	0.0026	0.004	0.0527	7e-04	0.0951	0.1559	0.0181	0.0023	0.1464	0.014	0.0037	0.0019	0.0029	6e-04	0.0244	0.0137	0.0204	0.0713	0.0167	0.1074	5e-04
22	rs34011394	41704872	0.78	1.37552415152317	0.86	0.450156947394433	0.0777241009078023	1.66849586692675	0.0165	0.0261	0.0095	0.0018	0.1885	0.0026	0.004	0.0527	7e-04	0.0951	0.1559	0.0181	0.0022	0.1465	0.014	0.0037	0.0019	0.0029	6e-04	0.0244	0.0137	0.0204	0.0712	0.0167	0.1074	5e-04
22	rs73176670	41719248	0.78	1.37552415152317	0.86	0.450156947394433	0.117871402469727	1.77360816866398	0.0165	0.0261	0.0094	0.0017	0.1892	0.0026	0.0039	0.0529	7e-04	0.0949	0.1563	0.018	0.0022	0.1488	0.0131	0.0036	0.0019	0.0028	5e-04	0.0242	0.014	0.0198	0.0701	0.0168	0.1072	5e-04
22	rs5758296	41720319	0.78	1.37552415152317	0.86	0.450156947394433	0.119820326719801	1.77801551158002	0.0165	0.0261	0.0094	0.0017	0.1892	0.0026	0.0039	0.053	7e-04	0.095	0.1563	0.0179	0.0022	0.1489	0.013	0.0036	0.0019	0.0028	5e-04	0.0242	0.014	0.0198	0.07	0.0168	0.1072	5e-04
22	rs62238179	41721344	0.78	1.37552415152317	0.86	0.450156947394433	0.12216738159947	1.78313001736618	0.0165	0.0261	0.0094	0.0017	0.1892	0.0026	0.0039	0.053	7e-04	0.095	0.1563	0.0179	0.0022	0.149	0.013	0.0036	0.0019	0.0028	5e-04	0.0241	0.014	0.0198	0.07	0.0168	0.1072	5e-04
22	rs3927	41722864	0.78	1.37552415152317	0.86	0.450156947394433	0.124365381547338	1.74350488868038	0.0165	0.0261	0.0094	0.0017	0.1893	0.0026	0.0039	0.053	7e-04	0.095	0.1562	0.0179	0.0022	0.1491	0.0129	0.0035	0.0019	0.0028	5e-04	0.0241	0.014	0.0197	0.0699	0.0168	0.1072	5e-04
22	rs9607793	41736090	0.78	1.37552415152317	0.86	0.450156947394433	0.127632329411115	1.71733652256535	0.0165	0.0261	0.0093	0.0017	0.1893	0.0025	0.0039	0.0531	7e-04	0.0951	0.1563	0.0178	0.0022	0.1494	0.0129	0.0035	0.0018	0.0028	5e-04	0.0241	0.0141	0.0197	0.0698	0.0168	0.1073	5e-04
22	rs12170305	41742283	0.78	1.37552415152317	0.86	0.450156947394433	0.12886317611354	1.76673589450146	0.0165	0.0261	0.0093	0.0017	0.1893	0.0025	0.0039	0.0531	7e-04	0.0952	0.1563	0.0178	0.0022	0.1494	0.0129	0.0035	0.0018	0.0028	4e-04	0.0241	0.0141	0.0197	0.0697	0.0168	0.1073	5e-04
22	rs2281332	41746212	0.78	1.37552415152317	0.86	0.450156947394433	0.131011576462426	1.8034325555016	0.0165	0.0261	0.0093	0.0017	0.1893	0.0025	0.0039	0.0531	7e-04	0.0952	0.1563	0.0178	0.0022	0.1495	0.0128	0.0034	0.0018	0.0028	4e-04	0.0241	0.0141	0.0197	0.0697	0.0167	0.1074	5e-04
22	rs12484074	41752747	0.78	1.37552415152317	0.86	0.450156947394433	0.134289916870746	1.85761442715754	0.0165	0.0261	0.0093	0.0016	0.1892	0.0025	0.0039	0.0531	7e-04	0.0953	0.1563	0.0177	0.0022	0.1496	0.0128	0.0035	0.0018	0.0028	4e-04	0.0242	0.0141	0.0196	0.0697	0.0167	0.1074	6e-04
22	rs28638318	41753059	0.78	1.37552415152317	0.86	0.450156947394433	0.136211886622866	1.86258361296365	0.0165	0.0261	0.0093	0.0016	0.1892	0.0025	0.0039	0.0531	7e-04	0.0952	0.1563	0.0177	0.0022	0.1496	0.0128	0.0035	0.0018	0.0027	4e-04	0.0242	0.0141	0.0197	0.0697	0.0167	0.1074	6e-04
22	rs4822024	41757647	0.78	1.37552415152317	0.86	0.450156947394433	0.139251812168798	1.87181707937269	0.0164	0.0262	0.0093	0.0016	0.1892	0.0025	0.0039	0.0532	7e-04	0.0954	0.1562	0.0175	0.0022	0.1497	0.0128	0.0035	0.0018	0.0027	4e-04	0.0242	0.0141	0.0196	0.0696	0.0167	0.1074	6e-04
22	rs117079136	41757770	0.78	1.37552415152317	0.86	0.450156947394433	0.139094130810682	1.8636486830799	0.0164	0.0262	0.0093	0.0016	0.1892	0.0025	0.0039	0.0532	7e-04	0.0954	0.1562	0.0175	0.0022	0.1497	0.0128	0.0035	0.0018	0.0027	4e-04	0.0242	0.0141	0.0196	0.0696	0.0167	0.1074	6e-04
22	rs5751086	41768862	0.78	1.37552415152317	0.86	0.450156947394433	0.166950093779525	1.92753005193904	0.0165	0.0261	0.0092	0.0015	0.189	0.0024	0.0038	0.0534	8e-04	0.0962	0.1554	0.0172	0.0023	0.1507	0.0127	0.0035	0.0018	0.0027	5e-04	0.0241	0.0141	0.0194	0.0692	0.0166	0.1076	8e-04
22	rs11090046	41769083	0.78	1.37552415152317	0.86	0.450156947394433	0.171909156363005	1.93074090720483	0.0165	0.0261	0.0092	0.0015	0.189	0.0024	0.0038	0.0534	8e-04	0.0962	0.1554	0.0171	0.0023	0.1507	0.0127	0.0035	0.0018	0.0027	5e-04	0.0241	0.0142	0.0194	0.0691	0.0167	0.1076	8e-04
22	rs116434743	41783206	0.78	1.37552415152317	0.86	0.450156947394433	0.190500073140265	1.8219984828755	0.0166	0.0259	0.0089	0.0014	0.1897	0.0023	0.0037	0.0536	8e-04	0.0966	0.1555	0.0166	0.0023	0.1515	0.0124	0.0036	0.0018	0.0026	5e-04	0.0242	0.0144	0.0191	0.0684	0.0165	0.1077	8e-04
22	rs11546403	41783659	0.78	1.37552415152317	0.86	0.450156947394433	0.191031146777917	1.8381109314134	0.0166	0.0259	0.0089	0.0014	0.1897	0.0023	0.0037	0.0536	8e-04	0.0966	0.1555	0.0166	0.0023	0.1515	0.0124	0.0036	0.0018	0.0026	5e-04	0.0242	0.0144	0.0191	0.0684	0.0165	0.1077	8e-04
22	rs2073167	41791536	0.78	1.37552415152317	0.86	0.450156947394433	0.196234166492383	1.94823520216541	0.0166	0.0259	0.0089	0.0014	0.1898	0.0023	0.0037	0.0536	8e-04	0.0967	0.1555	0.0166	0.0023	0.1515	0.0124	0.0037	0.0018	0.0026	5e-04	0.0242	0.0144	0.019	0.0684	0.0165	0.1077	7e-04
22	rs132902	41797758	0.78	1.37552415152317	0.86	0.450156947394433	0.19431201388791	1.94680627833106	0.0166	0.0259	0.0089	0.0014	0.1898	0.0023	0.0037	0.0538	8e-04	0.0967	0.1555	0.0166	0.0024	0.1516	0.0124	0.0037	0.0018	0.0026	5e-04	0.0243	0.0144	0.019	0.0683	0.0165	0.1077	7e-04
22	rs78500963	41797846	0.78	1.37552415152317	0.86	0.450156947394433	0.194158707689713	1.94644907002023	0.0166	0.0259	0.0089	0.0014	0.1898	0.0023	0.0037	0.0538	8e-04	0.0967	0.1555	0.0166	0.0024	0.1516	0.0124	0.0037	0.0018	0.0026	5e-04	0.0243	0.0144	0.019	0.0683	0.0165	0.1077	7e-04
22	rs202659	41811620	0.78	1.37552415152317	0.86	0.450156947394433	0.195041161164343	1.86897532521911	0.0166	0.0258	0.0089	0.0014	0.1897	0.0023	0.0037	0.0539	8e-04	0.0967	0.1554	0.0165	0.0024	0.1517	0.0124	0.0037	0.0017	0.0026	5e-04	0.0245	0.0144	0.019	0.0683	0.0165	0.1076	7e-04
22	rs202664	41813886	0.78	1.37552415152317	0.86	0.450156947394433	0.193967172032673	1.87785782927057	0.0166	0.0258	0.0089	0.0014	0.1897	0.0023	0.0037	0.0539	8e-04	0.0967	0.1554	0.0165	0.0024	0.1517	0.0124	0.0037	0.0018	0.0026	5e-04	0.0244	0.0144	0.019	0.0683	0.0165	0.1076	7e-04
22	rs41276319	41831322	0.78	1.37552415152317	0.86	0.450156947394433	0.187782200220727	1.88052373808478	0.0166	0.0259	0.0089	0.0014	0.1896	0.0023	0.0037	0.0542	7e-04	0.0967	0.1553	0.0164	0.0024	0.1517	0.0124	0.0037	0.0017	0.0025	5e-04	0.0245	0.0145	0.0189	0.0683	0.0164	0.1075	7e-04
22	rs34659985	41848204	0.78	1.37552415152317	0.86	0.450156947394433	0.188572601757081	1.91166511055704	0.0166	0.0259	0.0089	0.0014	0.1896	0.0023	0.0037	0.0542	7e-04	0.0967	0.1553	0.0164	0.0024	0.1517	0.0124	0.0037	0.0017	0.0025	5e-04	0.0245	0.0146	0.0189	0.0683	0.0164	0.1075	7e-04
22	rs11704973	41849430	0.78	1.37552415152317	0.86	0.450156947394433	0.188459570707857	1.90970554628786	0.0166	0.0259	0.0089	0.0014	0.1896	0.0023	0.0037	0.0542	7e-04	0.0967	0.1553	0.0164	0.0024	0.1517	0.0124	0.0037	0.0017	0.0025	5e-04	0.0245	0.0146	0.0189	0.0683	0.0164	0.1075	7e-04
22	rs111452936	41856785	0.78	1.37552415152317	0.86	0.450156947394433	0.186656357311318	1.90596534023659	0.0166	0.0259	0.0089	0.0014	0.1896	0.0023	0.0037	0.0543	7e-04	0.0967	0.1553	0.0164	0.0024	0.1517	0.0124	0.0037	0.0017	0.0025	5e-04	0.0245	0.0146	0.0189	0.0683	0.0164	0.1075	7e-04
22	rs78851025	41878367	0.78	1.37552415152317	0.86	0.450156947394433	0.184453533013096	1.89866599329525	0.0166	0.0261	0.0089	0.0014	0.1895	0.0023	0.0037	0.0548	7e-04	0.0965	0.1554	0.0163	0.0024	0.1516	0.0125	0.0038	0.0017	0.0024	4e-04	0.0244	0.0149	0.0188	0.0682	0.0163	0.1074	7e-04
22	rs9607809	41888112	0.78	1.37552415152317	0.86	0.450156947394433	0.184453533013096	1.83616219653987	0.0166	0.0261	0.0089	0.0014	0.1895	0.0023	0.0037	0.055	7e-04	0.0964	0.1553	0.0162	0.0024	0.1516	0.0125	0.0039	0.0018	0.0024	4e-04	0.0243	0.015	0.0188	0.0682	0.0163	0.1074	7e-04
22	rs2076196	41895409	0.78	1.37552415152317	0.86	0.450156947394433	0.187631863371356	1.83279689534382	0.0167	0.0262	0.0089	0.0014	0.1895	0.0023	0.0037	0.0551	7e-04	0.0963	0.1553	0.0162	0.0024	0.1515	0.0125	0.0039	0.0018	0.0024	4e-04	0.0243	0.0151	0.0188	0.0682	0.0163	0.1073	7e-04
22	rs5751117	41900439	0.78	1.37552415152317	0.86	0.450156947394433	0.191753242615932	1.8235911165558	0.0166	0.0262	0.0089	0.0014	0.1895	0.0023	0.0037	0.0551	7e-04	0.0963	0.1551	0.0162	0.0024	0.1517	0.0125	0.0039	0.0018	0.0024	4e-04	0.0243	0.0151	0.0188	0.0682	0.0164	0.1073	7e-04
22	rs76120255	41906827	0.78	1.37552415152317	0.86	0.450156947394433	0.198632615340013	1.81368464222973	0.0165	0.0262	0.0089	0.0014	0.1895	0.0023	0.0037	0.0551	7e-04	0.0964	0.1548	0.0161	0.0024	0.152	0.0124	0.0039	0.0017	0.0024	4e-04	0.0243	0.0151	0.0189	0.0682	0.0165	0.1072	7e-04
22	rs62236521	41923121	0.78	1.37552415152317	0.86	0.450156947394433	0.21333093779946	1.81421514974755	0.0165	0.0262	0.0088	0.0014	0.1894	0.0023	0.0037	0.0552	7e-04	0.0964	0.1541	0.0161	0.0024	0.1524	0.0125	0.0039	0.0017	0.0023	4e-04	0.0243	0.0152	0.0191	0.0682	0.0166	0.1072	7e-04
22	rs75694677	41927228	0.78	1.37552415152317	0.86	0.450156947394433	0.216578099394901	1.81987528168107	0.0166	0.0262	0.0088	0.0014	0.1894	0.0023	0.0037	0.0552	7e-04	0.0964	0.154	0.0161	0.0024	0.1525	0.0125	0.0039	0.0017	0.0023	4e-04	0.0243	0.0152	0.0191	0.0682	0.0167	0.1072	7e-04
22	rs2076198	41929175	0.78	1.37552415152317	0.86	0.450156947394433	0.219113591771599	1.83014070194544	0.0166	0.0262	0.0088	0.0014	0.1894	0.0023	0.0037	0.0552	7e-04	0.0964	0.1539	0.0161	0.0024	0.1525	0.0125	0.0039	0.0017	0.0023	4e-04	0.0243	0.0152	0.0191	0.0682	0.0167	0.1071	7e-04
22	rs9611606	41931074	0.78	1.37552415152317	0.86	0.450156947394433	0.218171076521021	1.80131247996313	0.0165	0.0261	0.0089	0.0014	0.1894	0.0023	0.0037	0.0552	7e-04	0.0964	0.1539	0.0161	0.0024	0.1525	0.0125	0.0039	0.0017	0.0023	4e-04	0.0243	0.0152	0.0191	0.0682	0.0167	0.1071	7e-04
22	rs5758387	41940872	0.78	1.37552415152317	0.86	0.450156947394433	0.216333606835668	1.72856947918713	0.0166	0.0261	0.0089	0.0014	0.1894	0.0023	0.0037	0.0553	7e-04	0.0964	0.1539	0.0161	0.0024	0.1525	0.0125	0.0039	0.0017	0.0023	4e-04	0.0243	0.0152	0.0191	0.0681	0.0167	0.1071	7e-04
22	rs5751124	41946976	0.78	1.37552415152317	0.86	0.450156947394433	0.215519750479155	1.73050123082921	0.0166	0.0261	0.0089	0.0014	0.1894	0.0023	0.0037	0.0553	7e-04	0.0963	0.1539	0.0161	0.0024	0.1526	0.0125	0.0039	0.0017	0.0023	4e-04	0.0243	0.0152	0.0191	0.0681	0.0167	0.107	7e-04
22	rs73178654	41976472	0.77	1.46360790478102	0.86	0.450156947394433	0.235099899400541	1.58982781556822	0.0171	0.0259	0.0091	0.0013	0.189	0.0023	0.0037	0.0566	6e-04	0.0961	0.1529	0.0163	0.0024	0.1531	0.0129	0.0039	0.0014	0.0022	3e-04	0.0242	0.0153	0.0193	0.0677	0.0169	0.1062	7e-04
22	rs9607821	41983938	0.77	1.46360790478102	0.86	0.450156947394433	0.23693861089367	1.61847798216759	0.0171	0.0259	0.0091	0.0013	0.189	0.0023	0.0038	0.0567	6e-04	0.0961	0.1528	0.0163	0.0024	0.1531	0.013	0.0039	0.0014	0.0022	3e-04	0.0242	0.0153	0.0193	0.0677	0.0169	0.1061	7e-04
22	rs5751129	42015765	0.77	1.46360790478102	0.86	0.450156947394433	0.232420284712745	1.61569635886575	0.0171	0.0259	0.0091	0.0013	0.189	0.0023	0.0038	0.0568	6e-04	0.0961	0.1529	0.0163	0.0024	0.153	0.013	0.0039	0.0014	0.0022	3e-04	0.0243	0.0153	0.0193	0.0676	0.0169	0.1061	7e-04
22	rs28384701	42016526	0.77	1.46360790478102	0.86	0.450156947394433	0.232081233927821	1.61534870734595	0.0171	0.0259	0.0091	0.0013	0.189	0.0023	0.0038	0.0568	6e-04	0.0961	0.1529	0.0163	0.0024	0.153	0.013	0.0039	0.0014	0.0022	3e-04	0.0243	0.0153	0.0193	0.0676	0.0169	0.1061	7e-04
22	rs28741110	42023714	0.77	1.46360790478102	0.86	0.450156947394433	0.229294540674451	1.58878747553076	0.0172	0.0258	0.0091	0.0013	0.189	0.0023	0.0038	0.0568	6e-04	0.0961	0.1528	0.0163	0.0024	0.1528	0.013	0.0039	0.0014	0.0022	3e-04	0.0244	0.0154	0.0193	0.0676	0.0169	0.1061	7e-04
22	rs73161324	42038786	0.77	1.46360790478102	0.86	0.450156947394433	0.227782405086979	1.61239413124074	0.0172	0.0258	0.0091	0.0013	0.189	0.0023	0.0038	0.0568	6e-04	0.0962	0.1528	0.0163	0.0024	0.1527	0.0131	0.004	0.0014	0.0022	3e-04	0.0244	0.0154	0.0193	0.0676	0.0169	0.1061	7e-04
22	rs79926446	42041391	0.77	1.46360790478102	0.86	0.450156947394433	0.227614733445414	1.60475084114375	0.0172	0.0258	0.0091	0.0013	0.189	0.0023	0.0038	0.0568	6e-04	0.0962	0.1528	0.0163	0.0024	0.1527	0.0131	0.004	0.0014	0.0022	3e-04	0.0244	0.0154	0.0193	0.0676	0.0169	0.1061	7e-04
22	rs78392319	42043970	0.77	1.46360790478102	0.85	0.498060230126391	0.22727959624733	1.60093128540076	0.0172	0.0258	0.0091	0.0013	0.189	0.0023	0.0038	0.0569	6e-04	0.0962	0.1528	0.0163	0.0024	0.1527	0.0131	0.004	0.0014	0.0022	3e-04	0.0244	0.0154	0.0193	0.0676	0.0169	0.1061	7e-04
22	rs28384783	42058592	0.77	1.46360790478102	0.85	0.498060230126391	0.225441254193203	1.60839808136444	0.0172	0.0258	0.0091	0.0013	0.189	0.0023	0.0038	0.0569	6e-04	0.0962	0.1528	0.0163	0.0024	0.1526	0.0131	0.004	0.0014	0.0022	3e-04	0.0244	0.0154	0.0193	0.0676	0.0169	0.106	7e-04
22	rs11703638	42062767	0.77	1.46360790478102	0.85	0.498060230126391	0.227572826268387	1.58913424388446	0.0172	0.0258	0.0091	0.0013	0.1891	0.0023	0.0038	0.0566	6e-04	0.0963	0.1528	0.0163	0.0024	0.1526	0.0131	0.0039	0.0014	0.0022	3e-04	0.0244	0.0154	0.0194	0.0676	0.0169	0.1061	7e-04
22	Affx-19658322	42070374	0.77	1.46360790478102	0.85	0.498060230126391	0.233056744708054	1.61135153719675	0.0172	0.0258	0.0091	0.0013	0.1891	0.0023	0.0038	0.0568	5e-04	0.0963	0.1527	0.0163	0.0024	0.1525	0.0132	0.0039	0.0014	0.0021	3e-04	0.0244	0.0154	0.0194	0.0675	0.0169	0.1059	7e-04
22	rs739134	42089623	0.77	1.46360790478102	0.85	0.498060230126391	0.23535598814743	1.61517488587234	0.0173	0.0258	0.0091	0.0013	0.1892	0.0023	0.0038	0.0569	5e-04	0.0962	0.1528	0.0163	0.0024	0.1525	0.0131	0.0039	0.0014	0.0021	3e-04	0.0244	0.0154	0.0193	0.0675	0.0169	0.106	7e-04
22	rs2839716	42089659	0.77	1.46360790478102	0.85	0.498060230126391	0.235185245173229	1.61204658843266	0.0173	0.0258	0.0091	0.0013	0.1891	0.0023	0.0038	0.057	5e-04	0.0962	0.1528	0.0163	0.0024	0.1525	0.0131	0.0039	0.0014	0.0021	3e-04	0.0244	0.0154	0.0193	0.0675	0.0169	0.106	7e-04
22	rs739135	42090069	0.77	1.46360790478102	0.85	0.498060230126391	0.234630804099127	1.612567906941	0.0173	0.0258	0.0091	0.0013	0.1891	0.0023	0.0038	0.057	5e-04	0.0962	0.1528	0.0163	0.0024	0.1525	0.0131	0.0039	0.0014	0.0021	3e-04	0.0244	0.0154	0.0194	0.0675	0.0169	0.106	7e-04
22	rs73161347	42091063	0.77	1.46360790478102	0.85	0.498060230126391	0.234630804099127	1.61030904633855	0.0173	0.0258	0.0091	0.0013	0.1891	0.0023	0.0038	0.057	5e-04	0.0962	0.1528	0.0163	0.0024	0.1525	0.0131	0.0039	0.0014	0.0021	3e-04	0.0244	0.0154	0.0194	0.0675	0.0169	0.106	7e-04
22	rs147348682	42095658	0.77	1.46360790478102	0.85	0.498060230126391	0.234630804099127	1.61639169618524	0.0173	0.0258	0.0091	0.0013	0.1891	0.0023	0.0038	0.057	5e-04	0.0962	0.1528	0.0163	0.0024	0.1524	0.0131	0.0039	0.0014	0.0021	3e-04	0.0245	0.0154	0.0194	0.0675	0.0169	0.106	7e-04
22	rs2413653	42106996	0.77	1.46360790478102	0.85	0.498060230126391	0.235697679800969	1.60700850695012	0.0173	0.0258	0.0091	0.0013	0.1891	0.0023	0.0038	0.0571	5e-04	0.0962	0.1527	0.0163	0.0024	0.1524	0.0131	0.0039	0.0014	0.0021	3e-04	0.0245	0.0154	0.0194	0.0675	0.0169	0.1059	7e-04
22	rs117873693	42108598	0.77	1.46360790478102	0.85	0.498060230126391	0.235996884972678	1.62230390558771	0.0173	0.0258	0.0091	0.0013	0.1891	0.0023	0.0038	0.0572	5e-04	0.0962	0.1527	0.0163	0.0024	0.1524	0.0131	0.0039	0.0014	0.0021	3e-04	0.0245	0.0154	0.0194	0.0675	0.0169	0.1059	7e-04
22	rs118172140	42119065	0.77	1.46360790478102	0.85	0.498060230126391	0.236082410729386	1.59867493216385	0.0173	0.0258	0.0091	0.0013	0.1891	0.0023	0.0038	0.0571	5e-04	0.0962	0.1527	0.0163	0.0024	0.1524	0.0131	0.0039	0.0014	0.0021	3e-04	0.0245	0.0154	0.0194	0.0675	0.0169	0.1059	7e-04
22	rs55906525	42121789	0.77	1.46360790478102	0.85	0.498060230126391	0.236424685144896	1.61204658843266	0.0173	0.0258	0.0091	0.0013	0.1891	0.0023	0.0038	0.0571	5e-04	0.0962	0.1527	0.0163	0.0024	0.1524	0.0131	0.0039	0.0014	0.0021	3e-04	0.0245	0.0154	0.0194	0.0675	0.0169	0.1059	7e-04
22	rs12171085	42126683	0.77	1.46360790478102	0.85	0.498060230126391	0.223735738330002	1.64319669642378	0.0173	0.0258	0.0091	0.0013	0.1891	0.0023	0.0038	0.0571	5e-04	0.0963	0.1526	0.0163	0.0025	0.1524	0.0131	0.0039	0.0014	0.0021	4e-04	0.0245	0.0154	0.0194	0.0674	0.0169	0.106	7e-04
22	rs2064189	42127999	0.77	1.46360790478102	0.85	0.498060230126391	0.223777250349177	1.64459098907433	0.0173	0.0258	0.0091	0.0013	0.1891	0.0023	0.0038	0.0571	5e-04	0.0963	0.1526	0.0163	0.0025	0.1524	0.0131	0.0039	0.0014	0.0021	4e-04	0.0245	0.0154	0.0194	0.0674	0.0169	0.106	7e-04
22	rs8135192	42142725	0.77	1.46360790478102	0.85	0.498060230126391	0.222575146491969	1.64633410649232	0.0173	0.0258	0.0091	0.0013	0.1891	0.0023	0.0038	0.0571	5e-04	0.0963	0.1526	0.0163	0.0025	0.1523	0.0131	0.0039	0.0014	0.0021	4e-04	0.0245	0.0154	0.0194	0.0674	0.0169	0.106	7e-04
22	rs17449595	42144372	0.77	1.46360790478102	0.85	0.498060230126391	0.22245099720845	1.64668276349429	0.0173	0.0258	0.0091	0.0013	0.1891	0.0023	0.0038	0.0571	5e-04	0.0963	0.1526	0.0163	0.0025	0.1523	0.0131	0.0039	0.0014	0.0021	4e-04	0.0245	0.0154	0.0194	0.0675	0.0169	0.106	7e-04
22	rs7291082	42147179	0.77	1.46360790478102	0.85	0.498060230126391	0.21095380913902	1.61899961783436	0.0173	0.026	0.0091	0.0013	0.1889	0.0023	0.0038	0.0571	5e-04	0.0961	0.1522	0.0168	0.0025	0.1523	0.0131	0.0039	0.0014	0.0021	4e-04	0.0245	0.0154	0.0196	0.0675	0.0169	0.1058	7e-04
22	rs1534932	42150146	0.77	1.46360790478102	0.84	0.549223467132668	0.209951073191156	1.61517488587234	0.0173	0.026	0.0091	0.0013	0.1888	0.0023	0.0038	0.0571	5e-04	0.0961	0.1522	0.0168	0.0025	0.1523	0.0132	0.0039	0.0014	0.0021	4e-04	0.0245	0.0154	0.0196	0.0675	0.0169	0.1058	7e-04
22	rs79634727	42151926	0.77	1.46360790478102	0.84	0.549223467132668	0.211838443472894	1.61447962856191	0.0174	0.026	0.0091	0.0013	0.1888	0.0023	0.0038	0.0571	5e-04	0.0961	0.1522	0.0168	0.0025	0.1523	0.0132	0.0039	0.0014	0.0021	4e-04	0.0245	0.0154	0.0196	0.0675	0.0169	0.1058	7e-04
22	rs17377643	42152988	0.77	1.46360790478102	0.84	0.549223467132668	0.211355657255377	1.60909293752768	0.0174	0.026	0.0091	0.0013	0.1888	0.0023	0.0038	0.0571	5e-04	0.096	0.1522	0.0169	0.0025	0.1523	0.0132	0.0039	0.0014	0.0021	4e-04	0.0245	0.0154	0.0196	0.0675	0.017	0.1058	7e-04
22	rs713988	42159072	0.77	1.46360790478102	0.84	0.549223467132668	0.21175793603861	1.58688045814228	0.0174	0.026	0.0091	0.0013	0.1888	0.0023	0.0038	0.0571	5e-04	0.0954	0.1521	0.0168	0.0025	0.1523	0.0135	0.0039	0.0014	0.0021	4e-04	0.0244	0.0154	0.0196	0.0675	0.0172	0.1059	8e-04
22	rs73163330	42177317	0.77	1.46360790478102	0.84	0.549223467132668	0.206125589087004	1.46302195905432	0.0174	0.026	0.0092	0.0013	0.1887	0.0023	0.0039	0.057	5e-04	0.0954	0.1521	0.0168	0.0025	0.1523	0.0135	0.0039	0.0014	0.0021	4e-04	0.0244	0.0154	0.0196	0.0675	0.0172	0.1059	8e-04
22	rs139568	42210985	0.77	1.46360790478102	0.84	0.549223467132668	0.212886607546611	1.56281330652576	0.0178	0.026	0.0095	0.0014	0.1883	0.0025	0.0041	0.0562	6e-04	0.0951	0.152	0.0168	0.0025	0.1523	0.0137	0.0039	0.0015	0.0022	4e-04	0.0245	0.0154	0.0198	0.0672	0.0173	0.1058	8e-04
22	rs7364180	42218856	0.77	1.46360790478102	0.85	0.498060230126391	0.202575271146984	1.50161020980573	0.0178	0.0259	0.0097	0.0014	0.1883	0.0026	0.0042	0.0561	6e-04	0.0951	0.1518	0.0169	0.0024	0.152	0.0138	0.004	0.0015	0.0022	4e-04	0.0245	0.0154	0.0201	0.0671	0.0174	0.1057	7e-04
22	rs113193963	42230472	0.77	1.46360790478102	0.85	0.498060230126391	0.202693052469928	1.45652077771129	0.0179	0.0258	0.0097	0.0014	0.1881	0.0026	0.0042	0.0561	6e-04	0.0949	0.1517	0.0169	0.0024	0.1523	0.0139	0.0039	0.0015	0.0021	4e-04	0.0243	0.0154	0.0201	0.0673	0.0174	0.1057	7e-04
22	rs1569451	42232291	0.77	1.46360790478102	0.85	0.498060230126391	0.205214964193927	1.45070789079068	0.0179	0.0258	0.0097	0.0014	0.1881	0.0026	0.0042	0.0561	6e-04	0.0949	0.1517	0.0169	0.0024	0.1523	0.0139	0.0039	0.0015	0.0021	4e-04	0.0243	0.0154	0.0201	0.0674	0.0174	0.1057	7e-04
22	rs76902725	42233050	0.77	1.46360790478102	0.85	0.498060230126391	0.196504128630662	1.43192733016476	0.0179	0.0258	0.0097	0.0014	0.1881	0.0026	0.0041	0.0561	6e-04	0.095	0.1517	0.0169	0.0024	0.1523	0.0139	0.0039	0.0015	0.0021	4e-04	0.0243	0.0154	0.0202	0.0673	0.0174	0.1057	7e-04
22	rs7287886	42238027	0.77	1.46360790478102	0.85	0.498060230126391	0.192820223615556	1.41063430673301	0.0179	0.0258	0.0097	0.0014	0.1881	0.0026	0.0041	0.0561	6e-04	0.095	0.1517	0.0169	0.0024	0.1524	0.0139	0.0039	0.0015	0.0021	4e-04	0.0243	0.0154	0.0202	0.0672	0.0174	0.1057	7e-04
22	rs80033951	42243582	0.77	1.46360790478102	0.85	0.498060230126391	0.188685671653914	1.35957794769248	0.018	0.0258	0.0097	0.0014	0.188	0.0026	0.0041	0.0561	6e-04	0.095	0.1517	0.0169	0.0024	0.1524	0.0139	0.0039	0.0015	0.0021	4e-04	0.0243	0.0154	0.0202	0.0672	0.0174	0.1057	7e-04
22	rs78302660	42261360	0.76	1.55499655060948	0.85	0.498060230126391	0.183265066078774	1.34099805476904	0.0181	0.0257	0.0099	0.0014	0.1873	0.0026	0.0041	0.0562	6e-04	0.095	0.1515	0.0169	0.0026	0.1524	0.0141	0.0038	0.0015	0.0021	4e-04	0.0244	0.0154	0.0203	0.067	0.0175	0.1058	7e-04
22	rs744011	42265430	0.76	1.55499655060948	0.85	0.498060230126391	0.182931606206895	1.34116676967857	0.0181	0.0257	0.0099	0.0014	0.1872	0.0026	0.0041	0.0562	6e-04	0.0951	0.1514	0.0169	0.0026	0.1524	0.0141	0.0038	0.0015	0.0021	4e-04	0.0244	0.0153	0.0204	0.067	0.0175	0.1059	7e-04
22	rs11702960	42269532	0.76	1.55499655060948	0.85	0.498060230126391	0.179616238808253	1.34184166494826	0.0181	0.0256	0.01	0.0015	0.1871	0.0026	0.0041	0.0562	6e-04	0.095	0.1514	0.0169	0.0026	0.1524	0.0142	0.0038	0.0015	0.0021	4e-04	0.0245	0.0154	0.0204	0.0669	0.0175	0.1059	7e-04
22	rs4822062	42274287	0.76	1.55499655060948	0.85	0.498060230126391	0.172195085408896	1.25826627318198	0.0181	0.0256	0.01	0.0015	0.1869	0.0026	0.0041	0.0562	6e-04	0.095	0.1513	0.0169	0.0027	0.1524	0.0143	0.0038	0.0016	0.0021	4e-04	0.0245	0.0154	0.0204	0.0669	0.0176	0.1059	7e-04
22	rs13055841	42279653	0.76	1.55499655060948	0.85	0.498060230126391	0.144225267121447	1.22430121500606	0.0181	0.0254	0.0102	0.0015	0.1862	0.0027	0.004	0.0566	6e-04	0.0948	0.1509	0.0171	0.0026	0.1524	0.0145	0.0038	0.0018	0.002	4e-04	0.0246	0.0154	0.0208	0.0664	0.0179	0.106	7e-04
22	rs2284085	42283550	0.76	1.55499655060948	0.85	0.498060230126391	0.121788821081857	1.15374681798332	0.0182	0.0254	0.0103	0.0015	0.1858	0.0028	0.0039	0.0566	6e-04	0.0945	0.1513	0.0171	0.0027	0.1524	0.0147	0.004	0.0018	0.002	4e-04	0.0245	0.0154	0.0209	0.0661	0.0178	0.1057	7e-04
22	rs74409678	42290490	0.76	1.55499655060948	0.85	0.498060230126391	0.0843737820307543	1.19000496830958	0.0185	0.0252	0.0107	0.0016	0.186	0.0031	0.0033	0.057	6e-04	0.0938	0.1512	0.0172	0.0025	0.152	0.015	0.0044	0.002	0.002	4e-04	0.0247	0.0157	0.0211	0.0658	0.0177	0.1052	7e-04
22	rs117728734	42295992	0.76	1.55499655060948	0.85	0.498060230126391	0.0834515900517572	1.17762168570473	0.0186	0.0251	0.0108	0.0016	0.1861	0.0031	0.0032	0.0571	6e-04	0.0937	0.1512	0.0173	0.0025	0.152	0.0151	0.0044	0.002	0.002	4e-04	0.0248	0.0157	0.0211	0.0657	0.0177	0.1051	7e-04
22	rs2269662	42301014	0.76	1.55499655060948	0.85	0.498060230126391	0.0822624043847612	1.16509700235417	0.0186	0.0251	0.0108	0.0016	0.1861	0.0031	0.0031	0.057	6e-04	0.0936	0.1512	0.0173	0.0024	0.1519	0.0151	0.0045	0.002	0.002	4e-04	0.0248	0.0157	0.0211	0.0657	0.0177	0.1051	7e-04
22	rs12160926	42309244	0.76	1.55499655060948	0.84	0.549223467132668	0.0806563060524313	1.14635535270572	0.0186	0.0251	0.0108	0.0016	0.1862	0.0031	0.0031	0.0571	6e-04	0.0935	0.1511	0.0173	0.0024	0.1519	0.0151	0.0045	0.002	0.0019	4e-04	0.0248	0.0158	0.0212	0.0657	0.0177	0.105	7e-04
22	rs73165129	42315371	0.76	1.55499655060948	0.84	0.549223467132668	0.0804092877360997	1.14520634249896	0.0186	0.0251	0.0108	0.0016	0.1862	0.0031	0.0031	0.0571	6e-04	0.0935	0.1511	0.0173	0.0024	0.1519	0.0151	0.0045	0.002	0.0019	4e-04	0.0247	0.0158	0.0212	0.0657	0.0177	0.105	7e-04
22	rs7290134	42321251	0.76	1.55499655060948	0.84	0.549223467132668	0.0805439647447231	1.17762168570473	0.0186	0.0251	0.0109	0.0016	0.1862	0.0031	0.0031	0.0571	6e-04	0.0935	0.1511	0.0173	0.0024	0.1519	0.0152	0.0045	0.002	0.0019	4e-04	0.0248	0.0158	0.0212	0.0657	0.0177	0.105	7e-04
22	rs5758511	42336172	0.76	1.55499655060948	0.84	0.549223467132668	0.0808587735563549	1.17218038812444	0.0187	0.0251	0.0109	0.0016	0.1863	0.0031	0.0031	0.0571	6e-04	0.0934	0.1511	0.0173	0.0024	0.1519	0.0152	0.0045	0.0021	0.0019	4e-04	0.0248	0.0159	0.0212	0.0657	0.0176	0.1051	7e-04
22	rs6002551	42338152	0.76	1.55499655060948	0.84	0.549223467132668	0.0797603861920772	1.13864458324561	0.0187	0.0251	0.0109	0.0016	0.1863	0.0031	0.0031	0.0571	5e-04	0.0933	0.1511	0.0172	0.0024	0.1519	0.0152	0.0045	0.0021	0.0019	4e-04	0.0248	0.0159	0.0212	0.0657	0.0176	0.1051	7e-04
22	rs7293091	42341308	0.76	1.55499655060948	0.84	0.549223467132668	0.0798496892299289	1.15128204211261	0.0187	0.0251	0.0111	0.0016	0.1863	0.0031	0.0031	0.0571	6e-04	0.0933	0.151	0.0172	0.0024	0.1519	0.0152	0.0045	0.0021	0.0019	4e-04	0.0248	0.016	0.0212	0.0657	0.0176	0.105	7e-04
22	rs35542507	42341934	0.76	1.55499655060948	0.84	0.549223467132668	0.0779218091050427	1.15276079337724	0.0187	0.0251	0.0111	0.0017	0.1862	0.0032	0.0031	0.0572	6e-04	0.0932	0.151	0.0172	0.0024	0.1519	0.0152	0.0045	0.0021	0.0019	4e-04	0.0248	0.016	0.0212	0.0657	0.0176	0.105	7e-04
22	rs5996094	42347060	0.76	1.55499655060948	0.84	0.549223467132668	0.0891300248760888	1.11900065878967	0.019	0.0249	0.0112	0.0018	0.1863	0.0035	0.0024	0.0575	5e-04	0.0927	0.1517	0.0169	0.0023	0.1522	0.0153	0.0047	0.0022	0.0017	3e-04	0.0249	0.0163	0.021	0.0654	0.0173	0.1046	7e-04
22	rs6002560	42356886	0.76	1.55499655060948	0.84	0.549223467132668	0.0843043931090326	1.04945879971787	0.0191	0.0248	0.0113	0.0018	0.1865	0.0035	0.0024	0.0576	5e-04	0.0924	0.1518	0.0168	0.0022	0.152	0.0153	0.0047	0.0023	0.0017	3e-04	0.0249	0.0165	0.0209	0.0654	0.0172	0.1047	7e-04
22	rs8137409	42359793	0.76	1.55499655060948	0.84	0.549223467132668	0.0829929192835998	1.03945480274687	0.0191	0.0249	0.0114	0.0018	0.1864	0.0035	0.0024	0.0576	5e-04	0.0922	0.1518	0.0168	0.0022	0.152	0.0153	0.0048	0.0023	0.0017	3e-04	0.0249	0.0165	0.0208	0.0653	0.0172	0.1048	7e-04
22	rs76859597	42363161	0.76	1.55499655060948	0.83	0.603719568470427	0.0838888243868057	1.03590936558132	0.0191	0.0249	0.0114	0.0018	0.1863	0.0036	0.0025	0.0577	5e-04	0.0919	0.1518	0.0168	0.0022	0.1519	0.0153	0.0048	0.0023	0.0017	4e-04	0.0249	0.0166	0.0208	0.0653	0.0172	0.1048	7e-04
22	rs77350866	42364432	0.76	1.55499655060948	0.83	0.603719568470427	0.0839118771520803	1.07795484298672	0.0191	0.0249	0.0115	0.0018	0.1862	0.0036	0.0025	0.0578	5e-04	0.0918	0.1518	0.0168	0.0022	0.1519	0.0153	0.0048	0.0023	0.0017	4e-04	0.0249	0.0166	0.0208	0.0653	0.0171	0.1048	7e-04
22	rs55758879	42392091	0.75	1.64971298194441	0.83	0.603719568470427	0.0847908808086307	1.05980441170135	0.0195	0.0247	0.0119	0.0021	0.1855	0.004	0.0026	0.0583	6e-04	0.0907	0.1512	0.0166	0.002	0.1505	0.0157	0.0054	0.0026	0.0017	5e-04	0.0248	0.0173	0.0209	0.0658	0.0171	0.1046	8e-04
22	rs133306	42396150	0.75	1.64971298194441	0.83	0.603719568470427	0.0874630302285203	1.06903447910374	0.0195	0.0247	0.0119	0.0021	0.1855	0.004	0.0026	0.0583	6e-04	0.0906	0.1512	0.0166	0.002	0.1504	0.0157	0.0054	0.0026	0.0017	5e-04	0.0248	0.0174	0.0209	0.0658	0.017	0.1045	8e-04
22	rs133335	42416056	0.75	1.64971298194441	0.83	0.603719568470427	0.0853257506576881	1.06433660493203	0.0195	0.0247	0.012	0.0021	0.1854	0.004	0.0027	0.0582	6e-04	0.0906	0.1513	0.0166	0.002	0.1503	0.0157	0.0054	0.0026	0.0017	5e-04	0.0248	0.0175	0.0209	0.0658	0.0171	0.1045	8e-04
22	rs78036465	42445174	0.75	1.64971298194441	0.83	0.603719568470427	0.0873920337932015	1.10349381387606	0.0197	0.0246	0.0121	0.0022	0.1867	0.0042	0.0027	0.0583	6e-04	0.0903	0.1507	0.0167	0.0021	0.1492	0.0158	0.0055	0.0027	0.0018	6e-04	0.025	0.0177	0.0205	0.0658	0.0166	0.1044	9e-04
22	rs5758563	42448761	0.75	1.64971298194441	0.83	0.603719568470427	0.0872501508224869	1.09779083417751	0.0197	0.0246	0.0121	0.0022	0.1867	0.0042	0.0027	0.0583	6e-04	0.0903	0.1507	0.0167	0.0021	0.1492	0.0158	0.0055	0.0027	0.0018	6e-04	0.025	0.0177	0.0205	0.0658	0.0166	0.1044	9e-04
22	rs133367	42463366	0.75	1.64971298194441	0.83	0.603719568470427	0.0885562330401147	1.10479811688231	0.0197	0.0246	0.0121	0.0022	0.1868	0.0042	0.0027	0.0583	7e-04	0.0902	0.1505	0.0168	0.0021	0.149	0.0158	0.0055	0.0027	0.0018	6e-04	0.025	0.0177	0.0205	0.0659	0.0166	0.1044	9e-04
22	rs133369	42463814	0.75	1.64971298194441	0.84	0.549223467132668	0.0895378834733846	1.11998136966788	0.0197	0.0247	0.0123	0.0022	0.1866	0.0042	0.0027	0.0585	7e-04	0.0901	0.1502	0.0168	0.0022	0.1488	0.0159	0.0055	0.0027	0.0019	7e-04	0.025	0.0177	0.0207	0.0658	0.0166	0.1043	9e-04
22	rs73167109	42464645	0.75	1.64971298194441	0.84	0.549223467132668	0.0884608295420604	1.10528730369399	0.0197	0.0248	0.0123	0.0022	0.1866	0.0042	0.0026	0.0585	7e-04	0.0901	0.1502	0.0168	0.0022	0.1488	0.0159	0.0055	0.0027	0.0019	7e-04	0.025	0.0177	0.0207	0.0658	0.0166	0.1044	9e-04
22	rs62238591	42480007	0.75	1.64971298194441	0.84	0.549223467132668	0.0936321022164462	1.07470947348922	0.0198	0.0248	0.0123	0.0022	0.1863	0.004	0.0026	0.0588	8e-04	0.0901	0.1502	0.0168	0.0022	0.1491	0.0159	0.0056	0.0026	0.0017	7e-04	0.0249	0.0178	0.0207	0.0657	0.0166	0.1043	9e-04
22	rs1801311	42486723	0.75	1.64971298194441	0.83	0.603719568470427	0.092941692420525	1.07827948024545	0.0198	0.0248	0.0124	0.0022	0.1863	0.0039	0.0026	0.0588	7e-04	0.0901	0.1502	0.0168	0.0022	0.1492	0.0159	0.0056	0.0026	0.0017	7e-04	0.0249	0.0178	0.0207	0.0657	0.0166	0.1043	9e-04
22	rs79801871	42502486	0.75	1.64971298194441	0.83	0.603719568470427	0.0912054398401838	1.10170086129402	0.0198	0.0248	0.0124	0.0022	0.1862	0.004	0.0026	0.0588	7e-04	0.09	0.1502	0.0168	0.0022	0.149	0.0159	0.0056	0.0026	0.0018	8e-04	0.0249	0.0179	0.0207	0.0656	0.0166	0.1042	9e-04
22	rs11090076	42514190	0.75	1.64971298194441	0.83	0.603719568470427	0.0895859444481716	1.09420890182309	0.0199	0.0248	0.0124	0.0022	0.1861	0.004	0.0027	0.0588	8e-04	0.09	0.1502	0.0168	0.0022	0.1489	0.0159	0.0056	0.0026	0.0018	8e-04	0.0249	0.0179	0.0207	0.0656	0.0165	0.1042	0.001
22	rs1081004	42525625	0.75	1.64971298194441	0.83	0.603719568470427	0.0919121152941361	1.07633193011341	0.0199	0.0248	0.0125	0.0022	0.186	0.004	0.0027	0.0588	8e-04	0.0899	0.1501	0.0168	0.0022	0.1486	0.0159	0.0057	0.0027	0.0018	8e-04	0.0249	0.018	0.0208	0.0658	0.0165	0.104	0.001
22	rs1080983	42528568	0.75	1.64971298194441	0.83	0.603719568470427	0.0912540654217185	1.06320321651818	0.0199	0.0249	0.0125	0.0022	0.1859	0.004	0.0027	0.0587	8e-04	0.0899	0.1501	0.0168	0.0022	0.1486	0.0159	0.0057	0.0027	0.0018	8e-04	0.0248	0.018	0.0208	0.066	0.0165	0.104	0.001
22	rs28641480	42530640	0.75	1.64971298194441	0.83	0.603719568470427	0.0864959150095285	1.0119581022159	0.0199	0.0249	0.0125	0.0022	0.1859	0.004	0.0027	0.0587	8e-04	0.0899	0.1501	0.0168	0.0022	0.1486	0.016	0.0057	0.0027	0.0018	8e-04	0.0248	0.018	0.0208	0.066	0.0165	0.1039	0.001
22	rs79164577	42537643	0.75	1.64971298194441	0.83	0.603719568470427	0.0737103166127146	0.932076490250348	0.02	0.025	0.0126	0.0023	0.1858	0.004	0.0027	0.059	8e-04	0.0895	0.15	0.017	0.0022	0.1485	0.0157	0.0056	0.0027	0.0018	8e-04	0.0249	0.0183	0.0208	0.0659	0.0165	0.1037	0.001
22	rs5996120	42543960	0.75	1.64971298194441	0.81	0.722979171095748	0.0673639655405236	0.916320242708013	0.02	0.0251	0.0128	0.0023	0.1857	0.0041	0.0028	0.0593	8e-04	0.0892	0.15	0.0171	0.0022	0.1484	0.0154	0.0055	0.0027	0.0018	9e-04	0.0249	0.0186	0.0209	0.0658	0.0164	0.1035	0.001
22	rs61736522	42549103	0.75	1.64971298194441	0.81	0.722979171095748	0.0637296452948794	0.916477538807175	0.02	0.0253	0.0129	0.0023	0.1853	0.004	0.0028	0.0596	8e-04	0.0888	0.1497	0.0173	0.0023	0.1483	0.0154	0.0055	0.0027	0.0017	9e-04	0.0249	0.0188	0.0211	0.0658	0.0165	0.1034	0.001
22	rs62240863	42563529	0.74	1.74777870808855	0.81	0.722979171095748	0.058551505983648	0.846875275072531	0.0201	0.0256	0.013	0.0024	0.1853	0.004	0.0029	0.0598	8e-04	0.0884	0.1493	0.0174	0.0023	0.1481	0.0155	0.0055	0.0028	0.0017	9e-04	0.0251	0.019	0.0211	0.0659	0.0164	0.1031	0.001
22	rs5758632	42578054	0.74	1.74777870808855	0.81	0.722979171095748	0.0544733880575365	0.846101423117738	0.0202	0.0257	0.0131	0.0024	0.185	0.0041	0.0029	0.06	8e-04	0.0881	0.1494	0.0174	0.0023	0.1477	0.0155	0.0055	0.0028	0.0017	8e-04	0.0251	0.0192	0.021	0.0662	0.0163	0.1026	0.001
22	rs73169115	42583871	0.74	1.74777870808855	0.81	0.722979171095748	0.0544212604868725	0.840224957321734	0.0202	0.0258	0.0131	0.0024	0.185	0.0041	0.003	0.0601	8e-04	0.088	0.1494	0.0175	0.0023	0.1476	0.0155	0.0055	0.0028	0.0017	8e-04	0.0251	0.0193	0.021	0.0662	0.0163	0.1024	0.001
22	rs4464374	42584395	0.74	1.74777870808855	0.81	0.722979171095748	0.0544733880575365	0.834665658080697	0.0202	0.0258	0.0131	0.0025	0.185	0.0041	0.003	0.0601	8e-04	0.088	0.1494	0.0175	0.0023	0.1476	0.0155	0.0055	0.0028	0.0017	8e-04	0.0251	0.0193	0.021	0.0663	0.0163	0.1024	0.001
22	rs17476888	42584612	0.74	1.74777870808855	0.81	0.722979171095748	0.0544733880575365	0.827573348195574	0.0202	0.0258	0.0131	0.0025	0.185	0.0041	0.003	0.0601	8e-04	0.088	0.1495	0.0175	0.0023	0.1476	0.0155	0.0055	0.0028	0.0017	8e-04	0.0251	0.0193	0.021	0.0663	0.0163	0.1024	0.001
22	rs2839711	42584918	0.74	1.74777870808855	0.81	0.722979171095748	0.054386527307436	0.818649000953323	0.0202	0.0258	0.0131	0.0025	0.185	0.0041	0.003	0.0601	8e-04	0.088	0.1495	0.0175	0.0023	0.1476	0.0155	0.0055	0.0028	0.0017	8e-04	0.0251	0.0193	0.021	0.0663	0.0163	0.1024	0.001
22	rs117965774	42593624	0.74	1.74777870808855	0.81	0.722979171095748	0.0515048964234409	0.770391468368164	0.0202	0.0257	0.0131	0.0025	0.1849	0.0041	0.003	0.0602	8e-04	0.0879	0.1495	0.0175	0.0023	0.1475	0.0154	0.0055	0.0028	0.0017	8e-04	0.0252	0.0194	0.021	0.0662	0.0163	0.1023	0.0011
22	rs2070116	42606257	0.74	1.74777870808855	0.81	0.722979171095748	0.0537294110287572	0.791999430532077	0.0203	0.0258	0.0132	0.0026	0.1848	0.0042	0.003	0.0603	8e-04	0.0877	0.1495	0.0175	0.0024	0.1472	0.0154	0.0055	0.0028	0.0018	9e-04	0.0252	0.0196	0.0209	0.0662	0.0162	0.1021	0.0011
22	rs5758651	42609148	0.74	1.74777870808855	0.81	0.722979171095748	0.0538673073253026	0.763873703577582	0.0203	0.0258	0.0132	0.0026	0.1848	0.0041	0.003	0.0603	8e-04	0.0877	0.1495	0.0175	0.0024	0.1473	0.0154	0.0056	0.0028	0.0017	9e-04	0.0252	0.0196	0.0209	0.0662	0.0162	0.1022	0.0011
22	rs34030679	42610099	0.74	1.74777870808855	0.81	0.722979171095748	0.0539190794404673	0.755705648667215	0.0203	0.0258	0.0132	0.0025	0.1848	0.0041	0.003	0.0603	8e-04	0.0877	0.1496	0.0175	0.0024	0.1473	0.0154	0.0056	0.0028	0.0017	9e-04	0.0252	0.0196	0.0209	0.0662	0.0162	0.1022	0.0011
22	rs17386314	42612296	0.74	1.74777870808855	0.81	0.722979171095748	0.0539018183705851	0.753742119683945	0.0203	0.0258	0.0132	0.0025	0.1848	0.0041	0.003	0.0603	8e-04	0.0876	0.1496	0.0176	0.0024	0.1473	0.0154	0.0056	0.0028	0.0017	9e-04	0.0252	0.0196	0.0209	0.0662	0.0162	0.1022	0.0011
22	rs117749753	42616513	0.74	1.74777870808855	0.8	0.78786632127418	0.0553295340596668	0.769177955047099	0.0204	0.0258	0.0132	0.0025	0.1848	0.0041	0.003	0.0604	8e-04	0.0876	0.1496	0.0176	0.0024	0.1473	0.0154	0.0056	0.0028	0.0018	9e-04	0.0251	0.0196	0.0209	0.0661	0.0161	0.1022	0.0011
22	rs9623543	42622369	0.74	1.74777870808855	0.8	0.78786632127418	0.05708659506742	0.769784660071081	0.0204	0.0258	0.0133	0.0024	0.1848	0.0041	0.003	0.0604	8e-04	0.0876	0.1496	0.0176	0.0024	0.1473	0.0154	0.0056	0.0028	0.0017	9e-04	0.0251	0.0197	0.0209	0.0661	0.0161	0.1023	0.0011
22	rs78870601	42630772	0.74	1.74777870808855	0.8	0.78786632127418	0.0571045301446818	0.757367963915876	0.0204	0.0258	0.0133	0.0024	0.1847	0.0041	0.003	0.0604	8e-04	0.0875	0.1495	0.0177	0.0024	0.1473	0.0154	0.0056	0.0028	0.0018	9e-04	0.0251	0.0197	0.0209	0.066	0.016	0.1023	0.0011
22	Affx-36566688	42640518	0.74	1.74777870808855	0.8	0.78786632127418	0.0564790311149296	0.683523897858043	0.0204	0.0258	0.0133	0.0024	0.1847	0.0041	0.0031	0.0604	8e-04	0.0875	0.1495	0.0177	0.0024	0.1473	0.0154	0.0056	0.0028	0.0018	9e-04	0.0251	0.0197	0.0209	0.066	0.016	0.1023	0.0011
22	rs17478318	42658821	0.74	1.74777870808855	0.8	0.78786632127418	0.0583147339834342	0.677177259139428	0.0204	0.0258	0.0134	0.0025	0.1845	0.0041	0.0031	0.0604	8e-04	0.0874	0.1495	0.0179	0.0024	0.1471	0.0155	0.0057	0.0028	0.0018	9e-04	0.025	0.0198	0.021	0.0658	0.0159	0.1023	0.0011
22	rs4822099	42659964	0.74	1.74777870808855	0.8	0.78786632127418	0.0588437924873185	0.686480389306903	0.0204	0.0258	0.0134	0.0025	0.1845	0.0041	0.0031	0.0604	8e-04	0.0874	0.1495	0.0179	0.0024	0.1471	0.0155	0.0057	0.0028	0.0018	9e-04	0.025	0.0198	0.021	0.0659	0.0159	0.1022	0.0011
22	rs134875	42661935	0.74	1.74777870808855	0.81	0.722979171095748	0.0590269621970891	0.693587709237662	0.0204	0.0258	0.0134	0.0025	0.1845	0.0041	0.0031	0.0604	8e-04	0.0874	0.1495	0.0179	0.0024	0.1471	0.0155	0.0057	0.0028	0.0018	9e-04	0.025	0.0198	0.021	0.0659	0.0159	0.1023	0.0011
22	rs1001587	42670111	0.74	1.74777870808855	0.81	0.722979171095748	0.057843099266048	0.677914549067783	0.0204	0.0258	0.0134	0.0025	0.1845	0.0041	0.0031	0.0604	8e-04	0.0874	0.1495	0.0179	0.0024	0.1471	0.0155	0.0057	0.0028	0.0018	9e-04	0.025	0.0199	0.021	0.0659	0.0159	0.1022	0.0011
22	rs1001586	42670293	0.74	1.74777870808855	0.81	0.722979171095748	0.0569074504267648	0.674671839768706	0.0204	0.0258	0.0134	0.0025	0.1845	0.0041	0.0031	0.0604	8e-04	0.0874	0.1494	0.0179	0.0024	0.1471	0.0155	0.0057	0.0028	0.0018	9e-04	0.0252	0.0199	0.021	0.0659	0.0159	0.1021	0.0011
22	rs134882	42670965	0.74	1.74777870808855	0.81	0.722979171095748	0.0571942617705704	0.644774103895709	0.0204	0.0258	0.0134	0.0024	0.1845	0.0041	0.0031	0.0604	8e-04	0.0874	0.1494	0.0179	0.0024	0.1471	0.0155	0.0057	0.0028	0.0018	9e-04	0.0252	0.0199	0.021	0.0659	0.0159	0.1021	0.0011
22	rs762995	42672124	0.74	1.74777870808855	0.81	0.722979171095748	0.0561413935485317	0.624873440676593	0.0204	0.0258	0.0134	0.0024	0.1845	0.0041	0.0032	0.0603	8e-04	0.0874	0.1494	0.0179	0.0024	0.147	0.0155	0.0057	0.0028	0.0018	9e-04	0.0252	0.0199	0.021	0.0659	0.016	0.102	0.0011
22	rs4822100	42682786	0.74	1.74777870808855	0.81	0.722979171095748	0.0481175007656441	0.591369248676502	0.0204	0.0258	0.0135	0.0024	0.1842	0.0042	0.0032	0.0603	8e-04	0.0872	0.1492	0.0181	0.0025	0.1468	0.0157	0.0058	0.0028	0.0019	9e-04	0.0253	0.02	0.0211	0.0657	0.016	0.1018	0.0011
22	rs17002948	42688724	0.74	1.74777870808855	0.8	0.78786632127418	0.0677447250171315	0.663203644363762	0.0208	0.0258	0.0144	0.003	0.1822	0.005	0.0039	0.0599	0.001	0.0853	0.1476	0.0191	0.0027	0.1451	0.0166	0.0066	0.0033	0.0021	0.0011	0.0259	0.0208	0.0218	0.0646	0.0165	0.1006	0.0012
22	rs112585007	42690000	0.73	1.84921394662847	0.8	0.78786632127418	0.124748796014421	0.709639064993121	0.0212	0.0257	0.0153	0.0036	0.1789	0.0061	0.0051	0.0598	0.001	0.0833	0.1467	0.0202	0.0028	0.1422	0.0176	0.0077	0.0041	0.0021	0.0013	0.0261	0.0219	0.023	0.0631	0.0174	0.099	0.0013
22	rs5758701	42690262	0.73	1.84921394662847	0.8	0.78786632127418	0.143100351929379	0.70487453523066	0.0214	0.0257	0.0155	0.0037	0.1783	0.0063	0.0053	0.0598	0.001	0.0829	0.1464	0.0205	0.0028	0.1417	0.0178	0.0079	0.0042	0.0022	0.0013	0.0262	0.0221	0.0233	0.0629	0.0177	0.0986	0.0013
22	rs1548304	42691238	0.72	1.95403770947974	0.8	0.78786632127418	0.430896473980075	0.785747364473876	0.0219	0.0254	0.0162	0.0042	0.1755	0.0072	0.0064	0.0599	0.0011	0.081	0.1448	0.0214	0.0029	0.1398	0.0187	0.0092	0.0048	0.0023	0.0015	0.0264	0.023	0.0243	0.0618	0.0185	0.0969	0.0015
22	rs6002673	42691296	0.72	1.95403770947974	0.8	0.78786632127418	0.466119150343152	0.78650924393491	0.0221	0.0253	0.0162	0.0043	0.1755	0.0072	0.0064	0.0599	0.0011	0.0805	0.1453	0.0213	0.0028	0.1395	0.0187	0.0093	0.0049	0.0023	0.0016	0.0264	0.0232	0.0243	0.0617	0.0186	0.0969	0.0015
22	rs8141607	42696300	0.74	1.74777870808855	0.81	0.722979171095748	0.459559014390112	0.688847658804905	0.0225	0.0261	0.0161	0.0041	0.1766	0.0068	0.0065	0.0601	0.0018	0.0812	0.1437	0.0211	0.0026	0.1382	0.0188	0.0092	0.0051	0.0024	0.0016	0.0259	0.0233	0.024	0.0617	0.019	0.0969	0.0013
22	rs6002676	42697216	0.74	1.74777870808855	0.81	0.722979171095748	0.464718280354725	0.706362679780901	0.0225	0.0261	0.0161	0.0041	0.1767	0.0068	0.0066	0.0601	0.0018	0.0814	0.1436	0.0211	0.0026	0.1382	0.0188	0.0092	0.0051	0.0024	0.0015	0.0258	0.0233	0.024	0.0616	0.019	0.0969	0.0013
22	rs73886027	42697966	0.74	1.74777870808855	0.81	0.722979171095748	0.436249332423375	0.682046736944518	0.0225	0.0261	0.0161	0.0042	0.1769	0.0068	0.0066	0.0601	0.0018	0.0813	0.1434	0.0211	0.0025	0.1381	0.0188	0.0092	0.0051	0.0024	0.0015	0.0258	0.0234	0.024	0.0616	0.019	0.0969	0.0013
22	rs5758706	42709334	0.74	1.74777870808855	0.81	0.722979171095748	0.490559687267444	0.625597172105467	0.0231	0.0263	0.0163	0.0042	0.1772	0.007	0.0067	0.0606	0.0018	0.0819	0.1428	0.0206	0.0024	0.1368	0.0188	0.0093	0.0052	0.0024	0.0014	0.0258	0.0236	0.024	0.0611	0.0191	0.0968	0.0012
22	rs1008194	42713044	0.74	1.74777870808855	0.8	0.78786632127418	0.433480585724089	0.585091995670587	0.0232	0.0264	0.0164	0.0042	0.1771	0.007	0.0067	0.0605	0.0018	0.082	0.1422	0.021	0.0024	0.1367	0.0188	0.0092	0.0052	0.0024	0.0014	0.0258	0.0236	0.024	0.0611	0.0193	0.0968	0.0012
22	rs7286414	42716632	0.74	1.74777870808855	0.81	0.722979171095748	0.415668105850041	0.57499694455454	0.0232	0.0264	0.0164	0.0043	0.1771	0.0071	0.0067	0.0606	0.0018	0.0821	0.142	0.021	0.0024	0.1367	0.0188	0.0091	0.0052	0.0024	0.0014	0.0258	0.0236	0.024	0.0611	0.0193	0.0968	0.0012
22	rs5751263	42723032	0.74	1.74777870808855	0.81	0.722979171095748	0.386811104713067	0.508455416393232	0.0233	0.0263	0.0164	0.0043	0.177	0.0071	0.0067	0.0606	0.0018	0.0822	0.1422	0.0208	0.0024	0.1365	0.0189	0.0091	0.0052	0.0024	0.0014	0.0258	0.0234	0.024	0.0611	0.0194	0.0966	0.0011
22	rs79527556	42730837	0.74	1.74777870808855	0.81	0.722979171095748	0.321209229281822	0.446049593859818	0.0233	0.0264	0.0165	0.0043	0.1769	0.0071	0.0067	0.0605	0.0018	0.0824	0.1422	0.0208	0.0024	0.1364	0.019	0.009	0.0052	0.0024	0.0013	0.0258	0.0235	0.0241	0.0611	0.0195	0.0966	0.0011
22	rs73886046	42736397	0.74	1.74777870808855	0.81	0.722979171095748	0.294170799217864	0.425557653857515	0.0234	0.0265	0.0166	0.0043	0.1766	0.0071	0.0066	0.0604	0.0018	0.0826	0.1422	0.021	0.0024	0.136	0.0191	0.0088	0.0052	0.0023	0.0013	0.0258	0.0235	0.0244	0.061	0.0196	0.0965	0.0011
22	rs8141021	42747478	0.74	1.74777870808855	0.81	0.722979171095748	0.227321473369545	0.337793431044956	0.0238	0.0269	0.0167	0.0044	0.1758	0.0071	0.0065	0.06	0.0017	0.0833	0.1416	0.021	0.0023	0.135	0.0196	0.0085	0.0053	0.0024	0.0012	0.0258	0.0238	0.0246	0.0612	0.0201	0.0965	0.001
22	rs5751267	42747847	0.74	1.74777870808855	0.81	0.722979171095748	0.223777250349177	0.330061135992204	0.0238	0.0269	0.0167	0.0044	0.1757	0.0071	0.0065	0.06	0.0017	0.0833	0.1416	0.021	0.0023	0.135	0.0196	0.0085	0.0053	0.0024	0.0012	0.0258	0.0238	0.0246	0.0612	0.0202	0.0965	0.001
22	rs1011224	42752927	0.74	1.74777870808855	0.81	0.722979171095748	0.229378711311798	0.289379659456013	0.0239	0.027	0.0166	0.0044	0.1756	0.007	0.0065	0.06	0.0017	0.0833	0.1415	0.0211	0.0023	0.1346	0.0197	0.0084	0.0054	0.0024	0.0013	0.0257	0.024	0.0246	0.0612	0.0203	0.0964	9e-04
22	rs73435512	42758726	0.75	1.64971298194441	0.81	0.722979171095748	0.206403188347246	0.286092103997928	0.0241	0.027	0.0166	0.0044	0.1754	0.0069	0.0065	0.06	0.0017	0.0835	0.1416	0.0211	0.0023	0.1342	0.0199	0.0083	0.0054	0.0026	0.0012	0.0257	0.0241	0.0245	0.0614	0.0204	0.0964	9e-04
22	rs116900029	42761285	0.75	1.64971298194441	0.81	0.722979171095748	0.199682284089926	0.287147570753528	0.0241	0.0269	0.0165	0.0044	0.1754	0.0069	0.0065	0.06	0.0017	0.0836	0.1416	0.021	0.0023	0.1341	0.0199	0.0082	0.0054	0.0026	0.0012	0.0257	0.0242	0.0245	0.0615	0.0205	0.0964	9e-04
22	rs9623572	42772101	0.75	1.64971298194441	0.81	0.722979171095748	0.193469684205641	0.278156006481766	0.0242	0.0269	0.0165	0.0044	0.1752	0.0069	0.0065	0.0601	0.0017	0.0839	0.1417	0.021	0.0023	0.1338	0.02	0.0081	0.0054	0.0027	0.0012	0.0255	0.0243	0.0244	0.0617	0.0206	0.0963	0.001
22	rs73435518	42773943	0.75	1.64971298194441	0.82	0.661616834019215	0.190045540469099	0.274329450530851	0.0242	0.0269	0.0165	0.0044	0.1751	0.0069	0.0065	0.0601	0.0018	0.0839	0.1417	0.021	0.0023	0.1337	0.02	0.0081	0.0053	0.0027	0.0012	0.0255	0.0243	0.0244	0.0618	0.0206	0.0963	0.001
22	rs73173004	42784944	0.75	1.64971298194441	0.82	0.661616834019215	0.181380083449687	0.234234580008827	0.0244	0.0269	0.0163	0.0044	0.1748	0.0068	0.0065	0.0601	0.0018	0.0842	0.1418	0.0208	0.0023	0.1332	0.0202	0.008	0.0053	0.003	0.0013	0.0252	0.0245	0.0242	0.062	0.0207	0.0961	0.0012
22	rs113685239	42789950	0.75	1.64971298194441	0.82	0.661616834019215	0.190045540469099	0.231597408969271	0.0244	0.0269	0.0163	0.0044	0.1747	0.0068	0.0065	0.0601	0.0019	0.0843	0.1418	0.0207	0.0023	0.1331	0.0202	0.008	0.0053	0.003	0.0013	0.0251	0.0246	0.0241	0.0621	0.0207	0.096	0.0012
22	rs35831717	42790618	0.75	1.64971298194441	0.81	0.722979171095748	0.208871142309402	0.247899378095038	0.0244	0.0269	0.0163	0.0044	0.1747	0.0068	0.0065	0.0601	0.0019	0.0843	0.1418	0.0207	0.0023	0.1331	0.0202	0.008	0.0053	0.003	0.0013	0.0251	0.0246	0.0241	0.0621	0.0207	0.096	0.0011
22	rs62238257	42796743	0.75	1.64971298194441	0.81	0.722979171095748	0.216333606835668	0.223635747212116	0.0246	0.0269	0.0163	0.0044	0.1744	0.0067	0.0065	0.0601	0.0019	0.0844	0.1417	0.0207	0.0023	0.1329	0.0205	0.008	0.0053	0.0031	0.0013	0.025	0.0247	0.0241	0.0621	0.0209	0.0959	0.0012
22	rs9623581	42798637	0.75	1.64971298194441	0.81	0.722979171095748	0.21972950141111	0.222660463049279	0.0246	0.0269	0.0163	0.0044	0.1744	0.0067	0.0065	0.06	0.0019	0.0844	0.1417	0.0207	0.0023	0.1329	0.0205	0.008	0.0053	0.0032	0.0013	0.025	0.0247	0.0241	0.0621	0.0209	0.0959	0.0012
22	rs78987353	42802470	0.75	1.64971298194441	0.81	0.722979171095748	0.213856726995371	0.231378080331614	0.0246	0.0269	0.0163	0.0044	0.1744	0.0067	0.0065	0.06	0.0019	0.0845	0.1417	0.0207	0.0023	0.1329	0.0205	0.0079	0.0053	0.0032	0.0013	0.025	0.0248	0.0241	0.0621	0.0209	0.0959	0.0012
22	rs7287634	42806731	0.75	1.64971298194441	0.81	0.722979171095748	0.210472159917466	0.225155616494644	0.0246	0.0269	0.0162	0.0044	0.1743	0.0067	0.0065	0.06	0.0019	0.0845	0.1417	0.0207	0.0023	0.1328	0.0205	0.0079	0.0053	0.0032	0.0013	0.025	0.0248	0.0241	0.0622	0.0209	0.0959	0.0012
22	rs76257850	42812820	0.75	1.64971298194441	0.82	0.661616834019215	0.194465389127592	0.204820306571179	0.0247	0.027	0.0162	0.0044	0.174	0.0068	0.0064	0.06	0.0019	0.0846	0.1417	0.0207	0.0024	0.1325	0.0206	0.0078	0.0053	0.0033	0.0013	0.0248	0.0248	0.0242	0.0623	0.0209	0.0958	0.0013
22	rs8139063	42813753	0.75	1.64971298194441	0.82	0.661616834019215	0.196735693009987	0.201039732629142	0.0246	0.027	0.0162	0.0044	0.1739	0.0068	0.0064	0.0601	0.0019	0.0846	0.1417	0.0206	0.0024	0.1324	0.0207	0.0078	0.0053	0.0033	0.0013	0.0248	0.0249	0.0243	0.0624	0.0209	0.0959	0.0013
22	rs17003074	42817666	0.76	1.55499655060948	0.82	0.661616834019215	0.173198011863111	0.177255701343504	0.0247	0.0271	0.0162	0.0044	0.1736	0.0067	0.0064	0.06	0.002	0.0846	0.1416	0.0207	0.0024	0.1323	0.0208	0.0078	0.0052	0.0033	0.0013	0.0248	0.0249	0.0244	0.0624	0.0209	0.0958	0.0014
22	rs28405495	42817792	0.76	1.55499655060948	0.83	0.603719568470427	0.172911116233348	0.176554119740517	0.0247	0.0271	0.0162	0.0044	0.1736	0.0067	0.0064	0.06	0.002	0.0846	0.1416	0.0207	0.0024	0.1323	0.0208	0.0078	0.0052	0.0033	0.0013	0.0248	0.0249	0.0244	0.0624	0.0209	0.0958	0.0014
22	rs9611791	42819155	0.76	1.55499655060948	0.83	0.603719568470427	0.174132330058706	0.18118205421371	0.0247	0.0271	0.0162	0.0044	0.1736	0.0067	0.0064	0.06	0.002	0.0846	0.1414	0.0207	0.0024	0.1322	0.0208	0.0078	0.0052	0.0034	0.0013	0.0248	0.0249	0.0244	0.0624	0.0209	0.0959	0.0014
22	rs8139123	42822283	0.76	1.55499655060948	0.84	0.549223467132668	0.166108457428483	0.158175275208145	0.0248	0.0269	0.0162	0.0044	0.1732	0.0067	0.0065	0.06	0.002	0.0847	0.1411	0.0207	0.0024	0.1318	0.0209	0.0078	0.0052	0.0034	0.0013	0.025	0.0251	0.0245	0.0627	0.021	0.0959	0.0014
22	rs55896880	42832748	0.76	1.55499655060948	0.84	0.549223467132668	0.151814799147742	0.158368059185819	0.0248	0.027	0.0162	0.0043	0.1726	0.0067	0.0065	0.0602	0.002	0.0849	0.1413	0.0207	0.0024	0.1315	0.021	0.0077	0.0051	0.0034	0.0013	0.0251	0.0251	0.0246	0.0626	0.0209	0.096	0.0015
22	rs5758731	42855277	0.76	1.55499655060948	0.84	0.549223467132668	0.166739451817402	0.172464271924578	0.025	0.0273	0.0161	0.0044	0.1712	0.0066	0.0065	0.0603	0.0021	0.0856	0.1419	0.0206	0.0026	0.1307	0.0212	0.0076	0.005	0.0035	0.0013	0.0255	0.0254	0.0248	0.062	0.021	0.096	0.0016
22	rs5751277	42858713	0.76	1.55499655060948	0.85	0.498060230126391	0.154787693563844	0.169986864259469	0.025	0.0273	0.0161	0.0044	0.1712	0.0066	0.0065	0.0604	0.0021	0.0857	0.1419	0.0205	0.0026	0.1306	0.0212	0.0075	0.005	0.0035	0.0013	0.0255	0.0253	0.0248	0.062	0.021	0.096	0.0016
22	rs73173039	42861043	0.76	1.55499655060948	0.85	0.498060230126391	0.147827623211847	0.167423667805137	0.025	0.0272	0.0161	0.0044	0.1712	0.0066	0.0065	0.0604	0.0021	0.0858	0.142	0.0205	0.0026	0.1305	0.0212	0.0075	0.005	0.0035	0.0013	0.0255	0.0254	0.0248	0.0619	0.021	0.096	0.0016
22	rs11912326	42865011	0.76	1.55499655060948	0.85	0.498060230126391	0.141980689170931	0.163312060790751	0.025	0.0272	0.0161	0.0043	0.1712	0.0066	0.0065	0.0604	0.0021	0.0858	0.142	0.0205	0.0026	0.1303	0.0212	0.0075	0.005	0.0034	0.0013	0.0255	0.0255	0.0248	0.0619	0.021	0.0961	0.0017
22	rs5758742	42867898	0.77	1.46360790478102	0.85	0.498060230126391	0.141725503503013	0.171670142682555	0.025	0.0272	0.0161	0.0043	0.1711	0.0067	0.0065	0.0604	0.0021	0.0857	0.1419	0.0206	0.0025	0.1307	0.0212	0.0075	0.0051	0.0034	0.0013	0.0255	0.0255	0.0249	0.0612	0.0211	0.096	0.0017
22	rs5751281	42869453	0.77	1.46360790478102	0.85	0.498060230126391	0.14441863727434	0.17385706294121	0.025	0.0271	0.0162	0.0043	0.171	0.0066	0.0065	0.0606	0.0022	0.086	0.1416	0.0206	0.0026	0.13	0.0215	0.0076	0.005	0.0034	0.0014	0.0256	0.0257	0.0248	0.0614	0.021	0.0959	0.0019
22	rs6002745	42871115	0.78	1.37552415152317	0.85	0.498060230126391	0.116592419210868	0.200411932867976	0.0257	0.0264	0.0163	0.004	0.1699	0.0064	0.0063	0.0603	0.0025	0.0883	0.1398	0.0204	0.0031	0.1267	0.0224	0.0074	0.0049	0.0036	0.0018	0.0257	0.0257	0.025	0.0627	0.0202	0.0975	0.0024
22	rs5996171	42872086	0.79	1.29072091625847	0.85	0.498060230126391	0.0855122950932226	0.185749077005445	0.0259	0.0257	0.0162	0.0037	0.1678	0.006	0.0058	0.0605	0.0027	0.0894	0.1383	0.0205	0.0032	0.1266	0.0229	0.0072	0.0045	0.0038	0.0019	0.0257	0.0255	0.0249	0.0646	0.0192	0.1002	0.0026
22	rs112709268	42875373	0.79	1.29072091625847	0.86	0.450156947394433	0.0575901952205312	0.252621592306637	0.0253	0.024	0.0157	0.0024	0.1651	0.0047	0.0039	0.0608	0.0026	0.0927	0.137	0.0193	0.0034	0.1249	0.0234	0.0055	0.0033	0.0043	0.0021	0.0281	0.0249	0.0254	0.0708	0.0169	0.1052	0.0031
22	rs73173047	42876982	0.79	1.29072091625847	0.86	0.450156947394433	0.0695265819003536	0.234785201672574	0.0255	0.0239	0.0157	0.0023	0.1648	0.0046	0.0038	0.0609	0.0026	0.0926	0.1369	0.0192	0.0034	0.1246	0.0234	0.0055	0.0033	0.0043	0.0021	0.0282	0.0248	0.0254	0.0711	0.0168	0.1063	0.0031
22	rs11703700	42877543	0.79	1.29072091625847	0.86	0.450156947394433	0.08975428657464	0.177857822252424	0.0255	0.0237	0.0157	0.0023	0.1648	0.0046	0.0038	0.061	0.0026	0.0925	0.137	0.0192	0.0034	0.1245	0.0235	0.0055	0.0032	0.0043	0.0021	0.0283	0.0249	0.0254	0.0712	0.0168	0.1066	0.0031
22	rs11553441	42912097	0.79	1.29072091625847	0.86	0.450156947394433	0.0941024304837636	0.183917591988687	0.0253	0.0233	0.0157	0.002	0.1645	0.0043	0.0034	0.0614	0.0026	0.0932	0.1369	0.019	0.0034	0.1249	0.0233	0.0052	0.003	0.0042	0.0021	0.0283	0.0249	0.0252	0.0717	0.0163	0.1082	0.003
22	rs1812240	42912106	0.79	1.29072091625847	0.86	0.450156947394433	0.0766533589608168	0.174056350721269	0.0253	0.0233	0.0157	0.002	0.1645	0.0043	0.0035	0.0614	0.0025	0.0932	0.1369	0.019	0.0034	0.1249	0.0233	0.0052	0.003	0.0041	0.0021	0.0284	0.0249	0.0253	0.0717	0.0163	0.1083	0.003
22	rs146723886	42914033	0.79	1.29072091625847	0.86	0.450156947394433	0.0767839559974739	0.175353651080667	0.0253	0.0233	0.0157	0.002	0.1644	0.0043	0.0035	0.0614	0.0025	0.0932	0.137	0.019	0.0034	0.1248	0.0233	0.0052	0.003	0.0041	0.0021	0.0284	0.0249	0.0252	0.0717	0.0163	0.1083	0.0031
22	rs141049505	42915843	0.79	1.29072091625847	0.86	0.450156947394433	0.0774171975384979	0.176053579771191	0.0253	0.0233	0.0157	0.002	0.1644	0.0043	0.0035	0.0614	0.0025	0.0934	0.1369	0.019	0.0035	0.1248	0.0233	0.0052	0.003	0.0041	0.0021	0.0283	0.0249	0.0252	0.0716	0.0163	0.1084	0.0031
22	rs4822160	42932317	0.79	1.29072091625847	0.86	0.450156947394433	0.0965519489237404	0.191280562706626	0.0252	0.0232	0.0156	0.002	0.164	0.0043	0.0034	0.0614	0.0025	0.0936	0.1371	0.019	0.0035	0.1248	0.0233	0.0052	0.003	0.0041	0.0021	0.0283	0.0248	0.0251	0.0715	0.0162	0.1088	0.0033
22	rs5758798	42939708	0.79	1.29072091625847	0.86	0.450156947394433	0.101570103803702	0.188917802593623	0.0252	0.0233	0.0156	0.002	0.1639	0.0043	0.0034	0.0614	0.0025	0.0937	0.1367	0.019	0.0035	0.1248	0.0234	0.0051	0.003	0.0041	0.0021	0.0283	0.0247	0.0252	0.0717	0.0161	0.1089	0.0034
22	rs117060806	42941519	0.79	1.29072091625847	0.86	0.450156947394433	0.0960237179644031	0.191177626640573	0.0252	0.0234	0.0156	0.002	0.1637	0.0043	0.0034	0.0614	0.0025	0.0937	0.1368	0.0189	0.0035	0.1248	0.0234	0.0051	0.003	0.0041	0.0021	0.0282	0.0247	0.0253	0.0717	0.016	0.1093	0.0034
22	rs117237833	42946974	0.79	1.29072091625847	0.86	0.450156947394433	0.0936815405289426	0.192207832856813	0.0251	0.0237	0.0157	0.002	0.1635	0.0043	0.0034	0.0615	0.0025	0.0937	0.1369	0.0187	0.0034	0.1248	0.0232	0.0051	0.003	0.0041	0.0021	0.0281	0.0246	0.0255	0.0717	0.0159	0.1099	0.0033
22	rs117885227	42959624	0.79	1.29072091625847	0.86	0.450156947394433	0.0920098583727754	0.195309681052254	0.0251	0.0238	0.0157	0.002	0.1634	0.0043	0.0034	0.0615	0.0025	0.0937	0.137	0.0187	0.0034	0.1249	0.0232	0.005	0.003	0.004	0.0021	0.028	0.0246	0.0256	0.0717	0.0158	0.1101	0.0033
22	rs12484552	42966103	0.79	1.29072091625847	0.86	0.450156947394433	0.100843471124643	0.192414099329676	0.025	0.0238	0.0157	0.0019	0.1634	0.0043	0.0034	0.0615	0.0025	0.0938	0.137	0.0186	0.0034	0.1249	0.0232	0.005	0.003	0.004	0.0021	0.028	0.0246	0.0256	0.0717	0.0158	0.1102	0.0034
22	rs137058	42970680	0.79	1.29072091625847	0.86	0.450156947394433	0.108907469218404	0.191692494967594	0.025	0.0239	0.0157	0.0019	0.1633	0.0043	0.0034	0.0616	0.0024	0.0938	0.1371	0.0186	0.0034	0.1248	0.0232	0.005	0.003	0.004	0.002	0.028	0.0245	0.0257	0.0717	0.0157	0.1103	0.0034
22	rs137073	42973201	0.79	1.29072091625847	0.86	0.450156947394433	0.121759730714265	0.195413364884309	0.025	0.0239	0.0157	0.0019	0.1632	0.0042	0.0034	0.0615	0.0024	0.0939	0.1372	0.0186	0.0034	0.1248	0.0232	0.005	0.003	0.0041	0.002	0.0281	0.0245	0.0257	0.0717	0.0156	0.1103	0.0034
22	rs2239811	42981508	0.79	1.29072091625847	0.87	0.405435896572436	0.135683260340486	0.20124914548629	0.025	0.024	0.0157	0.0019	0.1632	0.0042	0.0033	0.0616	0.0024	0.0939	0.1373	0.0185	0.0034	0.1247	0.0232	0.0049	0.003	0.0041	0.002	0.0281	0.0246	0.0258	0.0717	0.0155	0.1103	0.0034
22	rs9611824	42984153	0.79	1.29072091625847	0.87	0.405435896572436	0.153514199540627	0.208200494923219	0.0251	0.024	0.0156	0.0019	0.1632	0.0042	0.0033	0.0616	0.0024	0.094	0.1373	0.0184	0.0033	0.1247	0.0231	0.0049	0.003	0.0042	0.002	0.0281	0.0246	0.0258	0.0717	0.0154	0.1104	0.0034
22	rs73173085	42989935	0.79	1.29072091625847	0.87	0.405435896572436	0.162628371723545	0.21223826975051	0.0251	0.0241	0.0156	0.0019	0.1632	0.0042	0.0033	0.0617	0.0024	0.094	0.1374	0.0184	0.0033	0.1248	0.0231	0.0049	0.003	0.0042	0.0019	0.0281	0.0246	0.0258	0.0717	0.0154	0.1104	0.0034
22	rs112967681	42992536	0.79	1.29072091625847	0.87	0.405435896572436	0.169454480107229	0.216301608967598	0.0251	0.0241	0.0156	0.0019	0.1633	0.0042	0.0033	0.0617	0.0024	0.094	0.1374	0.0184	0.0033	0.1248	0.0231	0.0049	0.0029	0.0042	0.0019	0.0281	0.0246	0.0258	0.0718	0.0153	0.1104	0.0035
22	Affx-19681793	42998902	0.79	1.29072091625847	0.87	0.405435896572436	0.171766295397719	0.217482568807667	0.0251	0.0241	0.0156	0.0019	0.1633	0.0042	0.0033	0.0617	0.0024	0.094	0.1375	0.0184	0.0033	0.1248	0.0231	0.0049	0.0029	0.0042	0.0019	0.0281	0.0246	0.0258	0.0718	0.0153	0.1105	0.0035
22	rs28627172	43010817	0.79	1.29072091625847	0.87	0.405435896572436	0.19546401101954	0.227987104214197	0.0252	0.0241	0.0156	0.0019	0.1633	0.0042	0.0033	0.0616	0.0024	0.094	0.1376	0.0183	0.0033	0.1248	0.023	0.0048	0.0029	0.0043	0.0019	0.0281	0.0246	0.0258	0.0718	0.0152	0.1105	0.0035
22	rs137115	43011403	0.79	1.29072091625847	0.87	0.405435896572436	0.19855498718891	0.229188496529739	0.0252	0.0242	0.0156	0.0019	0.1632	0.0042	0.0033	0.0617	0.0024	0.094	0.1376	0.0183	0.0032	0.1248	0.023	0.0048	0.0029	0.0043	0.0019	0.0281	0.0246	0.0258	0.0718	0.0152	0.1105	0.0035
22	rs137121	43013554	0.79	1.29072091625847	0.87	0.405435896572436	0.200813208332515	0.2135186814323	0.0251	0.0242	0.0157	0.0019	0.1631	0.0042	0.0034	0.0616	0.0024	0.094	0.1376	0.0184	0.003	0.1248	0.023	0.0048	0.0029	0.0043	0.0018	0.0284	0.0248	0.026	0.0717	0.0149	0.1103	0.0035
22	rs8190457	43020234	0.79	1.29072091625847	0.88	0.363814363818289	0.192782058890569	0.210960407392729	0.0249	0.0243	0.0157	0.0019	0.1632	0.0041	0.0034	0.0615	0.0023	0.0941	0.1376	0.0184	0.003	0.1249	0.023	0.0048	0.0029	0.0042	0.0018	0.0285	0.0248	0.0262	0.072	0.0146	0.1105	0.0034
22	rs137132	43021554	0.79	1.29072091625847	0.88	0.363814363818289	0.192476896450361	0.208836326861065	0.0249	0.0243	0.0157	0.0019	0.1632	0.0041	0.0034	0.0615	0.0023	0.0941	0.1377	0.0184	0.003	0.1249	0.023	0.0048	0.0029	0.0042	0.0018	0.0285	0.0248	0.0263	0.072	0.0144	0.1105	0.0034
22	rs137133	43021607	0.79	1.29072091625847	0.88	0.363814363818289	0.188308923072106	0.208836326861065	0.0249	0.0243	0.0157	0.0019	0.1632	0.0041	0.0034	0.0615	0.0023	0.0942	0.1376	0.0184	0.0031	0.1249	0.023	0.0048	0.0029	0.0042	0.0018	0.0283	0.0248	0.0263	0.0721	0.0145	0.1105	0.0034
22	rs34103809	43021954	0.79	1.29072091625847	0.88	0.363814363818289	0.171302474045403	0.203872956522055	0.0249	0.0243	0.0157	0.0019	0.1631	0.0041	0.0034	0.0615	0.0023	0.0941	0.1377	0.0184	0.003	0.1249	0.023	0.0048	0.0029	0.0042	0.0018	0.0284	0.0248	0.0263	0.0721	0.0144	0.1106	0.0034
22	rs2071846	43023939	0.79	1.29072091625847	0.88	0.363814363818289	0.133765793844136	0.152050501280167	0.0246	0.0242	0.016	0.0021	0.1626	0.0043	0.0035	0.0614	0.0021	0.0937	0.1384	0.0186	0.0028	0.1248	0.023	0.0048	0.0031	0.004	0.0017	0.0288	0.0247	0.0267	0.0717	0.0141	0.1109	0.0031
22	rs137138	43023980	0.79	1.29072091625847	0.88	0.363814363818289	0.136523420377371	0.148078359229789	0.0246	0.0242	0.016	0.0021	0.1627	0.0043	0.0035	0.0615	0.0021	0.0937	0.1384	0.0186	0.0028	0.1248	0.023	0.0048	0.0031	0.004	0.0017	0.0289	0.0247	0.0267	0.0717	0.0141	0.1108	0.0031
22	rs8190441	43024701	0.8	1.20917223849118	0.88	0.363814363818289	0.0963253413011644	0.133933836573593	0.0245	0.0243	0.016	0.0021	0.1627	0.0043	0.0035	0.0613	0.0019	0.0938	0.1389	0.0187	0.0027	0.1253	0.0231	0.0048	0.0031	0.0038	0.0016	0.0289	0.0246	0.0268	0.0717	0.0138	0.1109	0.0029
22	rs5996200	43032742	0.8	1.20917223849118	0.88	0.363814363818289	0.0670444140222232	0.109188234883191	0.0244	0.0246	0.016	0.0021	0.1626	0.0044	0.0035	0.0611	0.0015	0.094	0.1404	0.0186	0.0023	0.1264	0.0232	0.0047	0.0031	0.0034	0.0013	0.0288	0.0242	0.0269	0.0718	0.0133	0.1112	0.0024
22	rs2285141	43032870	0.8	1.20917223849118	0.88	0.363814363818289	0.0664875895267061	0.108097900011537	0.0244	0.0246	0.016	0.0021	0.1626	0.0044	0.0035	0.0611	0.0015	0.094	0.1404	0.0186	0.0023	0.1264	0.0232	0.0047	0.0031	0.0034	0.0013	0.0288	0.0242	0.0269	0.0718	0.0133	0.1112	0.0024
22	rs8190397	43041636	0.8	1.20917223849118	0.89	0.325204496311925	0.0467556222736538	0.0908466920878404	0.0242	0.0246	0.0159	0.0021	0.1627	0.0044	0.0035	0.0612	0.0012	0.0943	0.1407	0.0186	0.0021	0.1271	0.0232	0.0047	0.0031	0.0033	0.0012	0.0287	0.0241	0.0269	0.072	0.0132	0.1113	0.002
22	rs6002851	43041837	0.8	1.20917223849118	0.89	0.325204496311925	0.0488891669972862	0.0950290950788296	0.0242	0.0246	0.0159	0.0021	0.1628	0.0044	0.0035	0.0612	0.0013	0.0943	0.1407	0.0186	0.0021	0.1271	0.0232	0.0047	0.0031	0.0033	0.0012	0.0287	0.0241	0.0269	0.072	0.0132	0.1113	0.002
22	rs8190377	43044149	0.8	1.20917223849118	0.89	0.325204496311925	0.0465364238999529	0.0891325942349568	0.0242	0.0246	0.0158	0.0021	0.1627	0.0044	0.0035	0.0611	0.0012	0.0943	0.1408	0.0186	0.0021	0.1272	0.0232	0.0046	0.0031	0.0033	0.0012	0.0287	0.024	0.027	0.072	0.0131	0.1113	0.002
22	rs73888349	43052604	0.8	1.20917223849118	0.89	0.325204496311925	0.042356568419878	0.0858200580892257	0.0243	0.0246	0.0158	0.0021	0.1627	0.0044	0.0035	0.061	0.0012	0.0944	0.1409	0.0186	0.002	0.1273	0.0233	0.0046	0.0031	0.0032	0.0012	0.0287	0.0239	0.0271	0.0721	0.0131	0.1113	0.0019
22	rs130321	43058837	0.8	1.20917223849118	0.89	0.325204496311925	0.0499309976894623	0.0905340721375833	0.0243	0.0246	0.0159	0.0021	0.1627	0.0044	0.0035	0.061	0.0012	0.0945	0.141	0.0186	0.002	0.1274	0.0234	0.0046	0.0031	0.0032	0.0011	0.0286	0.0239	0.0271	0.0719	0.0131	0.1113	0.0019
22	rs62238287	43071309	0.81	1.13085046114427	0.89	0.325204496311925	0.039242442649584	0.0703823905035144	0.0243	0.0245	0.016	0.0022	0.1632	0.0044	0.0034	0.0608	9e-04	0.0949	0.1417	0.0184	0.0019	0.1281	0.0236	0.0045	0.003	0.003	0.0011	0.0286	0.0234	0.0272	0.0719	0.0127	0.1112	0.0015
22	rs130370	43080028	0.81	1.13085046114427	0.89	0.325204496311925	0.0410511150822138	0.0710889082410334	0.0243	0.0245	0.016	0.0022	0.1632	0.0044	0.0034	0.0608	9e-04	0.0949	0.1417	0.0184	0.0019	0.1282	0.0237	0.0045	0.003	0.0029	0.001	0.0287	0.0233	0.0272	0.0718	0.0126	0.1112	0.0015
22	rs130388	43082826	0.81	1.13085046114427	0.89	0.325204496311925	0.0414687040596865	0.0736564921435649	0.0243	0.0245	0.016	0.0022	0.1633	0.0043	0.0034	0.0606	9e-04	0.095	0.1422	0.0183	0.0019	0.1285	0.0237	0.0044	0.003	0.0029	0.001	0.0287	0.0231	0.0272	0.0718	0.0125	0.1112	0.0014
22	rs6002904	43089055	0.81	1.13085046114427	0.89	0.325204496311925	0.0453279370188832	0.0755341510079107	0.0243	0.0245	0.016	0.0022	0.1633	0.0043	0.0034	0.0605	9e-04	0.0952	0.1425	0.0182	0.0018	0.1284	0.0238	0.0044	0.003	0.003	0.001	0.0288	0.023	0.0272	0.0717	0.0124	0.1111	0.0014
22	rs11541159	43089849	0.81	1.13085046114427	0.9	0.289513196358555	0.0453740182278427	0.0748096758917711	0.0243	0.0245	0.016	0.0022	0.1633	0.0044	0.0034	0.0605	9e-04	0.0952	0.1424	0.0182	0.0018	0.1284	0.0237	0.0044	0.003	0.0031	0.001	0.0288	0.023	0.0272	0.0717	0.0124	0.111	0.0014
22	rs130392	43090714	0.81	1.13085046114427	0.9	0.289513196358555	0.0418455626024826	0.0703823905035144	0.0243	0.0245	0.016	0.0022	0.1633	0.0044	0.0034	0.0605	9e-04	0.0952	0.1424	0.0182	0.0019	0.1284	0.0237	0.0044	0.003	0.0031	0.001	0.0288	0.023	0.0272	0.0717	0.0124	0.111	0.0014
22	rs3761464	43092912	0.81	1.13085046114427	0.94	0.173887076546345	0.0392702730501933	0.068838382882819	0.0243	0.0245	0.016	0.0022	0.1633	0.0044	0.0034	0.0604	9e-04	0.0952	0.1424	0.0182	0.0017	0.1284	0.0238	0.0044	0.0031	0.0031	0.001	0.0288	0.0229	0.0272	0.0717	0.0124	0.1111	0.0014
22	rs6002910	43096507	0.81	1.13085046114427	0.94	0.173887076546345	0.0650501416137766	0.0766992598697295	0.0244	0.0247	0.016	0.0023	0.1632	0.0044	0.0035	0.0597	9e-04	0.0955	0.1429	0.0183	0.0017	0.1282	0.0241	0.0044	0.0031	0.0031	0.0011	0.0291	0.0227	0.0272	0.0719	0.0119	0.111	0.0011
22	rs73174925	43099621	0.82	1.05572611347058	0.94	0.173887076546345	0.0860032097370946	0.0864325386036107	0.0247	0.0248	0.0161	0.0024	0.1629	0.0045	0.0034	0.0593	9e-04	0.0958	0.1435	0.0181	0.0016	0.1284	0.0242	0.0043	0.0036	0.0032	0.0011	0.029	0.0224	0.0271	0.072	0.0114	0.1107	8e-04
22	rs28992193	43099957	0.82	1.05572611347058	0.94	0.173887076546345	0.0855823161875121	0.084980754784386	0.0247	0.0249	0.0161	0.0024	0.163	0.0045	0.0034	0.0592	9e-04	0.0958	0.1437	0.0181	0.0016	0.1284	0.0242	0.0043	0.0036	0.0031	0.0011	0.029	0.0224	0.027	0.072	0.0114	0.1106	8e-04
22	rs5758880	43100856	0.82	1.05572611347058	0.94	0.173887076546345	0.104482780888598	0.100910383449072	0.0247	0.0249	0.0162	0.0024	0.1633	0.0045	0.0034	0.0591	9e-04	0.0959	0.1443	0.018	0.0016	0.1284	0.0241	0.0042	0.0037	0.0031	0.001	0.0289	0.0224	0.027	0.0721	0.0113	0.1101	8e-04
22	rs74332709	43108926	0.83	0.983767787599247	0.94	0.173887076546345	0.0881988063355875	0.0957466836223474	0.0247	0.0249	0.0163	0.0024	0.1635	0.0044	0.0032	0.0601	0.001	0.0962	0.1446	0.0178	0.0015	0.1286	0.0242	0.0039	0.0035	0.0031	0.001	0.0285	0.0214	0.0271	0.072	0.0111	0.1103	8e-04
22	rs738526	43112475	0.83	0.983767787599247	0.94	0.173887076546345	0.0957728191250501	0.108768377832217	0.0247	0.0249	0.0163	0.0024	0.1638	0.0043	0.0031	0.0603	9e-04	0.0962	0.1447	0.0177	0.0014	0.1288	0.0242	0.0039	0.0035	0.0031	0.001	0.0285	0.0212	0.027	0.0721	0.0111	0.1104	8e-04
22	rs8138149	43114824	0.83	0.983767787599247	0.95	0.15120882267165	0.108473420850691	0.112994754844534	0.0247	0.0249	0.0163	0.0024	0.164	0.0043	0.0031	0.0603	9e-04	0.0962	0.1447	0.0176	0.0014	0.1289	0.0243	0.0039	0.0034	0.0031	0.001	0.0284	0.021	0.027	0.0721	0.0111	0.1104	8e-04
22	rs5758896	43115576	0.83	0.983767787599247	0.95	0.15120882267165	0.107851355232441	0.110367133129176	0.0247	0.0249	0.0163	0.0024	0.164	0.0043	0.0031	0.0603	9e-04	0.0963	0.1447	0.0176	0.0014	0.1289	0.0243	0.0039	0.0034	0.0031	0.001	0.0284	0.021	0.0269	0.0721	0.0111	0.1104	8e-04
22	rs34091628	43120111	0.83	0.983767787599247	0.98	0.0961760782036991	0.0974617255398207	0.113762026395592	0.0246	0.0251	0.0164	0.0023	0.1639	0.0043	0.0031	0.0602	0.001	0.0964	0.1447	0.0176	0.0014	0.1293	0.0242	0.0038	0.0033	0.0031	0.001	0.0284	0.021	0.0269	0.0721	0.0113	0.1104	8e-04
22	rs9611852	43120209	0.83	0.983767787599247	0.98	0.0961760782036991	0.0962498797434459	0.111296809245489	0.0246	0.0251	0.0164	0.0023	0.1639	0.0043	0.0031	0.0602	0.001	0.0964	0.1447	0.0176	0.0014	0.1293	0.0242	0.0038	0.0033	0.0031	0.001	0.0284	0.021	0.0269	0.0721	0.0113	0.1105	8e-04
22	rs9611869	43135731	0.83	0.983767787599247	0.98	0.0961760782036991	0.0906958603546572	0.124090603306848	0.0245	0.0251	0.0166	0.0023	0.1637	0.0043	0.003	0.0602	0.001	0.0962	0.1445	0.0176	0.0014	0.1295	0.0243	0.0037	0.0033	0.0031	0.001	0.0284	0.0208	0.0268	0.0721	0.012	0.1104	8e-04
22	rs57946965	43139528	0.83	0.983767787599247	0.98	0.0961760782036991	0.0893458029842959	0.130501977774154	0.0244	0.0251	0.0167	0.0023	0.1637	0.0044	0.003	0.0602	0.001	0.0961	0.1445	0.0176	0.0014	0.1296	0.0243	0.0037	0.0033	0.0031	0.001	0.0284	0.0207	0.0267	0.072	0.0121	0.1103	8e-04
22	rs6002935	43141409	0.83	0.983767787599247	0.98	0.0961760782036991	0.0851627371833776	0.126747391541924	0.0244	0.0251	0.0167	0.0023	0.1637	0.0044	0.003	0.0602	0.001	0.0961	0.1444	0.0176	0.0014	0.1296	0.0243	0.0037	0.0033	0.0031	0.001	0.0284	0.0207	0.0268	0.0721	0.0122	0.1102	8e-04
22	rs57371474	43142778	0.83	0.983767787599247	0.98	0.0961760782036991	0.083107435523993	0.125682155692457	0.0244	0.0252	0.0167	0.0023	0.1636	0.0044	0.003	0.0602	0.001	0.0961	0.1444	0.0176	0.0014	0.1297	0.0243	0.0037	0.0033	0.0031	0.001	0.0284	0.0207	0.0267	0.072	0.0122	0.1102	8e-04
22	rs59171526	43145466	0.83	0.983767787599247	0.98	0.0961760782036991	0.0849766793108499	0.121279973499453	0.0244	0.0253	0.0168	0.0023	0.1636	0.0044	0.003	0.0602	0.001	0.0961	0.1444	0.0176	0.0014	0.1297	0.0244	0.0037	0.0033	0.0031	0.001	0.0284	0.0207	0.0267	0.0719	0.0122	0.1101	8e-04
22	rs111483704	43145641	0.83	0.983767787599247	0.97	0.112481740502774	0.0833138191725159	0.117541461267201	0.0244	0.0253	0.0168	0.0023	0.1636	0.0044	0.003	0.0602	0.001	0.0961	0.1444	0.0176	0.0014	0.1297	0.0244	0.0037	0.0033	0.0031	0.001	0.0284	0.0206	0.0267	0.0719	0.0122	0.1101	8e-04
22	rs79984964	43148872	0.83	0.983767787599247	0.97	0.112481740502774	0.0799614082789989	0.113591350677242	0.0244	0.0253	0.0169	0.0023	0.1635	0.0044	0.003	0.0602	0.001	0.0961	0.1445	0.0176	0.0013	0.1297	0.0244	0.0037	0.0033	0.0031	0.001	0.0285	0.0206	0.0267	0.0719	0.0122	0.1101	8e-04
22	rs9611875	43153807	0.83	0.983767787599247	0.97	0.112481740502774	0.0816945622296276	0.110789343161344	0.0243	0.0254	0.0169	0.0023	0.1635	0.0044	0.003	0.0601	0.001	0.0962	0.1445	0.0176	0.0013	0.1296	0.0245	0.0036	0.0033	0.0031	9e-04	0.0286	0.0206	0.0267	0.0718	0.0122	0.1101	8e-04
22	rs9623692	43154299	0.83	0.983767787599247	0.97	0.112481740502774	0.0867076229619077	0.118060459818435	0.0243	0.0254	0.0169	0.0023	0.1635	0.0044	0.003	0.0601	0.001	0.0962	0.1445	0.0175	0.0013	0.1295	0.0245	0.0036	0.0033	0.0031	9e-04	0.0286	0.0207	0.0267	0.0718	0.0122	0.1101	8e-04
22	rs114083755	43155449	0.83	0.983767787599247	0.97	0.112481740502774	0.0923279766995612	0.139418965422026	0.0242	0.0257	0.017	0.0022	0.1635	0.0044	0.003	0.0601	0.001	0.0967	0.144	0.0177	0.0012	0.1295	0.0247	0.0034	0.0033	0.0031	9e-04	0.029	0.0206	0.027	0.0714	0.0124	0.1096	8e-04
22	rs9611885	43159948	0.83	0.983767787599247	0.97	0.112481740502774	0.142012606665154	0.13611819557859	0.0242	0.0259	0.0171	0.0022	0.1635	0.0046	0.003	0.0601	0.0011	0.0965	0.1434	0.0179	0.0011	0.1292	0.0251	0.0031	0.0033	0.0031	0.001	0.0295	0.0206	0.0271	0.071	0.0126	0.1091	8e-04
22	rs5758922	43160756	0.83	0.983767787599247	0.98	0.0961760782036991	0.147729566763138	0.123121727008339	0.0242	0.026	0.0172	0.0022	0.1635	0.0046	0.003	0.0601	0.0011	0.0965	0.1432	0.018	0.0011	0.1292	0.0251	0.0031	0.0033	0.0031	0.001	0.0297	0.0206	0.0271	0.0709	0.0126	0.109	8e-04
22	rs5758923	43161242	0.83	0.983767787599247	0.98	0.0961760782036991	0.166038433187222	0.124178823883261	0.0242	0.0262	0.0171	0.0023	0.1632	0.0047	0.0031	0.06	0.0011	0.0965	0.1433	0.0179	0.0011	0.1289	0.0251	0.0031	0.0034	0.0031	0.001	0.0298	0.021	0.0271	0.0711	0.0126	0.1087	8e-04
22	rs2413716	43162952	0.84	0.914942008907111	0.98	0.0961760782036991	0.166458837370845	0.140525634072531	0.0241	0.0263	0.0165	0.0022	0.1632	0.0046	0.0029	0.0609	0.001	0.0966	0.1432	0.0177	0.001	0.1298	0.025	0.003	0.0033	0.0027	9e-04	0.0301	0.0214	0.0265	0.0717	0.012	0.1087	0.001
22	rs62240074	43164811	0.84	0.914942008907111	0.98	0.0961760782036991	0.16691497600425	0.144984041816676	0.0241	0.0262	0.0165	0.0022	0.1632	0.0046	0.0029	0.0611	0.001	0.0966	0.1434	0.0177	0.001	0.1301	0.0249	0.003	0.0033	0.0026	9e-04	0.0303	0.0213	0.0263	0.0717	0.0117	0.1087	0.001
22	rs738533	43172308	0.84	0.914942008907111	0.99	0.0817332193164052	0.182598495997782	0.165853107349619	0.0241	0.0261	0.0164	0.0022	0.1631	0.0046	0.0029	0.0615	0.001	0.0966	0.1435	0.0176	0.001	0.1306	0.0247	0.003	0.0033	0.0024	9e-04	0.0306	0.0211	0.0262	0.0719	0.0113	0.1086	0.001
22	rs13055920	43172646	0.84	0.914942008907111	0.99	0.0817332193164052	0.184714099399268	0.172563627757535	0.0241	0.0261	0.0165	0.0022	0.1632	0.0046	0.0029	0.0616	0.001	0.0966	0.1435	0.0176	0.001	0.1306	0.0247	0.003	0.0033	0.0024	9e-04	0.0306	0.0211	0.0262	0.0719	0.0114	0.1086	0.001
22	rs5758938	43180418	0.84	0.914942008907111	0.99	0.0817332193164052	0.178664975593619	0.173558279992957	0.0241	0.0263	0.0165	0.0021	0.1631	0.0046	0.0028	0.0617	0.001	0.0971	0.1432	0.0176	0.001	0.1303	0.0249	0.003	0.0033	0.0023	9e-04	0.0307	0.0208	0.0263	0.0721	0.0114	0.1084	0.001
22	rs13053289	43182751	0.84	0.914942008907111	0.99	0.0817332193164052	0.176154616527119	0.17196779159252	0.0242	0.0266	0.0167	0.0019	0.1625	0.0045	0.0027	0.0625	9e-04	0.097	0.1428	0.0175	8e-04	0.1296	0.025	0.0029	0.0031	0.0025	8e-04	0.0309	0.0207	0.0263	0.0727	0.0117	0.1086	0.001
22	rs8140100	43187236	0.84	0.914942008907111	0.99	0.0817332193164052	0.108608945729177	0.199575892062304	0.0246	0.0273	0.0164	0.0015	0.1636	0.0041	0.0022	0.0628	7e-04	0.0971	0.1428	0.0176	6e-04	0.1304	0.0243	0.0024	0.0029	0.0027	7e-04	0.0309	0.0206	0.0262	0.0728	0.0118	0.1085	0.001
22	rs11551619	43195109	0.84	0.914942008907111	0.99	0.0817332193164052	0.101700202510599	0.207459505806089	0.0248	0.0275	0.0163	0.0014	0.1639	0.0039	0.002	0.0629	7e-04	0.097	0.1428	0.0176	6e-04	0.1306	0.0241	0.0023	0.0028	0.0027	7e-04	0.0309	0.0206	0.0261	0.0728	0.0118	0.1084	9e-04
22	rs1018448	43206950	0.84	0.914942008907111	0.99	0.0817332193164052	0.106667486889427	0.21255813402868	0.0248	0.0275	0.0163	0.0014	0.1639	0.0039	0.002	0.0629	6e-04	0.097	0.1428	0.0176	6e-04	0.1307	0.0241	0.0023	0.0028	0.0027	7e-04	0.031	0.0206	0.0261	0.0728	0.0118	0.1084	9e-04
22	rs117585418	43212635	0.84	0.914942008907111	0.99	0.0817332193164052	0.108907469218404	0.210428719324643	0.0248	0.0275	0.0163	0.0014	0.164	0.0039	0.002	0.0629	6e-04	0.0969	0.1427	0.0176	6e-04	0.1306	0.0241	0.0023	0.0028	0.0027	7e-04	0.031	0.0206	0.0261	0.0729	0.0118	0.1084	9e-04
22	rs9607957	43218397	0.84	0.914942008907111	0.99	0.0817332193164052	0.109778785472226	0.211173207027772	0.0248	0.0275	0.0163	0.0014	0.164	0.0039	0.002	0.0629	6e-04	0.0969	0.1427	0.0176	6e-04	0.1307	0.0241	0.0023	0.0028	0.0027	7e-04	0.031	0.0206	0.0261	0.0729	0.0118	0.1084	9e-04
22	rs67192317	43230701	0.84	0.914942008907111	1	0.069019173236101	0.118014039786148	0.228969909277093	0.0248	0.0276	0.0163	0.0014	0.164	0.0039	0.002	0.0629	6e-04	0.0968	0.1427	0.0176	6e-04	0.1307	0.0241	0.0023	0.0029	0.0027	7e-04	0.031	0.0206	0.0261	0.0729	0.0117	0.1086	9e-04
22	rs35343665	43240703	0.84	0.914942008907111	1	0.069019173236101	0.122868145121514	0.244655343842672	0.0248	0.0276	0.0163	0.0014	0.164	0.0039	0.002	0.063	6e-04	0.0968	0.1427	0.0176	6e-04	0.1307	0.0241	0.0023	0.0028	0.0027	7e-04	0.031	0.0207	0.0261	0.073	0.0116	0.1086	9e-04
22	rs80341319	43244928	0.84	0.914942008907111	1.01	0.0578993944755651	0.124306458403783	0.254880141437348	0.0248	0.0276	0.0163	0.0014	0.1641	0.0039	0.002	0.063	6e-04	0.0968	0.1427	0.0176	6e-04	0.1307	0.0241	0.0023	0.0028	0.0027	7e-04	0.031	0.0207	0.0261	0.0729	0.0116	0.1087	9e-04
22	rs78960244	43255049	0.84	0.914942008907111	1	0.069019173236101	0.124306458403783	0.252057947031788	0.0248	0.0276	0.0163	0.0014	0.1641	0.0039	0.002	0.063	6e-04	0.0968	0.1426	0.0176	6e-04	0.1307	0.0241	0.0023	0.0028	0.0027	7e-04	0.031	0.0207	0.0261	0.0729	0.0116	0.1087	9e-04
22	rs2267463	43283255	0.84	0.914942008907111	0.99	0.0817332193164052	0.14890879552885	0.244320530869722	0.0249	0.0277	0.0164	0.0013	0.1642	0.0039	0.0019	0.0631	7e-04	0.0965	0.1424	0.0177	5e-04	0.1308	0.0242	0.0022	0.0028	0.0028	7e-04	0.031	0.0207	0.026	0.0729	0.0116	0.1089	9e-04
22	rs4822220	43290583	0.84	0.914942008907111	0.99	0.0817332193164052	0.148843136765429	0.24902115352477	0.0249	0.0277	0.0164	0.0013	0.1642	0.0039	0.0019	0.0631	7e-04	0.0965	0.1424	0.0177	5e-04	0.1308	0.0242	0.0022	0.0028	0.0028	8e-04	0.031	0.0207	0.0259	0.0729	0.0117	0.1089	9e-04
22	rs117551605	43298426	0.84	0.914942008907111	0.99	0.0817332193164052	0.152080632044983	0.259302461967339	0.0249	0.0277	0.0164	0.0013	0.1642	0.0039	0.0019	0.063	7e-04	0.0965	0.1423	0.0177	5e-04	0.1308	0.0242	0.0022	0.0028	0.0028	8e-04	0.0312	0.0207	0.0259	0.0729	0.0117	0.1089	0.001
22	rs9611959	43300010	0.84	0.914942008907111	0.99	0.0817332193164052	0.154183685096243	0.265464863944612	0.0249	0.0277	0.0164	0.0013	0.1642	0.0039	0.0019	0.063	7e-04	0.0965	0.1423	0.0177	5e-04	0.1307	0.0242	0.0022	0.0028	0.0028	8e-04	0.0312	0.0207	0.0259	0.0729	0.0117	0.1089	0.001
22	rs9623713	43303882	0.84	0.914942008907111	0.99	0.0817332193164052	0.151881231571864	0.257939203760382	0.0249	0.0277	0.0164	0.0013	0.1642	0.0039	0.0019	0.0631	7e-04	0.0965	0.1423	0.0177	5e-04	0.1307	0.0242	0.0022	0.0028	0.0028	8e-04	0.0312	0.0207	0.0259	0.0729	0.0117	0.1089	0.001
22	rs5751403	43313051	0.84	0.914942008907111	0.99	0.0817332193164052	0.154351325384007	0.263634257156955	0.0249	0.0277	0.0164	0.0013	0.1641	0.0039	0.0019	0.063	7e-04	0.0964	0.1424	0.0177	5e-04	0.1307	0.0242	0.0022	0.0028	0.0028	8e-04	0.0312	0.0207	0.0259	0.0729	0.0117	0.1089	0.001
22	rs5759034	43314066	0.84	0.914942008907111	0.99	0.0817332193164052	0.155191140438552	0.263291458474518	0.0249	0.0277	0.0164	0.0013	0.1641	0.0039	0.0019	0.063	7e-04	0.0964	0.1423	0.0177	5e-04	0.1307	0.0242	0.0022	0.0028	0.0029	8e-04	0.0312	0.0207	0.0259	0.0729	0.0117	0.1089	0.001
22	rs117624337	43316728	0.84	0.914942008907111	0.99	0.0817332193164052	0.154821290468315	0.259075095769488	0.0249	0.0277	0.0164	0.0013	0.1641	0.0039	0.0019	0.063	7e-04	0.0964	0.1423	0.0177	5e-04	0.1308	0.0242	0.0022	0.0028	0.0029	8e-04	0.0312	0.0207	0.0259	0.0729	0.0117	0.1089	0.001
22	rs117392913	43320242	0.84	0.914942008907111	0.99	0.0817332193164052	0.155325760442834	0.258961436124977	0.0249	0.0277	0.0164	0.0013	0.1641	0.0039	0.0019	0.063	7e-04	0.0964	0.1423	0.0177	5e-04	0.1308	0.0242	0.0022	0.0028	0.0029	8e-04	0.0312	0.0207	0.0259	0.0729	0.0117	0.1089	0.001
22	rs3788601	43327526	0.84	0.914942008907111	0.99	0.0817332193164052	0.158645465871196	0.245548891923571	0.025	0.0278	0.0164	0.0013	0.1641	0.0039	0.0019	0.0631	7e-04	0.0962	0.1423	0.0177	5e-04	0.1305	0.0241	0.0022	0.0028	0.0029	8e-04	0.0311	0.0206	0.0259	0.0729	0.0117	0.1089	0.001
22	rs118112833	43331540	0.84	0.914942008907111	0.99	0.0817332193164052	0.152846434719074	0.264320271843822	0.025	0.0278	0.0165	0.0013	0.1642	0.0039	0.0019	0.0633	7e-04	0.0959	0.1421	0.0178	5e-04	0.1303	0.0241	0.0022	0.0028	0.003	8e-04	0.0309	0.0206	0.026	0.0731	0.0119	0.109	0.001
22	rs8140884	43333156	0.84	0.914942008907111	0.99	0.0817332193164052	0.155797472744788	0.275487288011434	0.025	0.0278	0.0165	0.0013	0.1643	0.0039	0.0019	0.0633	8e-04	0.0959	0.142	0.0178	5e-04	0.1302	0.024	0.0022	0.0028	0.003	8e-04	0.0308	0.0206	0.026	0.0732	0.012	0.109	0.001
22	rs75910415	43339467	0.84	0.914942008907111	0.99	0.0817332193164052	0.149994646476664	0.268907857295775	0.025	0.0278	0.0165	0.0013	0.1642	0.0039	0.0019	0.0634	8e-04	0.0958	0.142	0.0178	5e-04	0.1302	0.024	0.0022	0.0028	0.003	8e-04	0.0308	0.0206	0.0262	0.0732	0.012	0.1091	0.001
22	rs112051070	43341718	0.84	0.914942008907111	0.99	0.0817332193164052	0.150159577589154	0.269137879817265	0.025	0.0278	0.0165	0.0013	0.1642	0.0039	0.0019	0.0634	8e-04	0.0958	0.142	0.0178	5e-04	0.1302	0.024	0.0022	0.0028	0.003	8e-04	0.0308	0.0206	0.0262	0.0732	0.012	0.1091	0.001
22	rs71329167	43346878	0.84	0.914942008907111	0.99	0.0817332193164052	0.15032461614871	0.268218156124282	0.025	0.0278	0.0165	0.0013	0.1642	0.0039	0.0019	0.0633	8e-04	0.0958	0.142	0.0178	5e-04	0.1302	0.024	0.0022	0.0028	0.003	8e-04	0.0308	0.0206	0.0262	0.0732	0.012	0.1091	0.001
22	rs74823263	43347699	0.84	0.914942008907111	0.99	0.0817332193164052	0.150291599840784	0.267873511848278	0.025	0.0278	0.0165	0.0013	0.1642	0.0039	0.0019	0.0634	8e-04	0.0958	0.142	0.0178	5e-04	0.1302	0.024	0.0022	0.0028	0.003	8e-04	0.0308	0.0206	0.0262	0.0732	0.012	0.1091	0.001
22	rs117958712	43356609	0.84	0.914942008907111	0.99	0.0817332193164052	0.148318485278724	0.255445767887816	0.025	0.0278	0.0165	0.0013	0.1642	0.0039	0.0019	0.0634	8e-04	0.0958	0.142	0.0177	5e-04	0.1302	0.024	0.0022	0.0028	0.003	8e-04	0.0308	0.0206	0.0262	0.0732	0.012	0.1092	0.001
22	rs7291276	43361848	0.84	0.914942008907111	0.99	0.0817332193164052	0.149632176217126	0.268447995414765	0.025	0.0278	0.0166	0.0013	0.1642	0.0039	0.0019	0.0634	8e-04	0.0957	0.1418	0.0177	5e-04	0.1301	0.024	0.0022	0.0028	0.003	8e-04	0.0308	0.0205	0.0261	0.0732	0.012	0.1093	0.001
22	rs62231618	43371787	0.84	0.914942008907111	0.99	0.0817332193164052	0.150390661658872	0.273173119035646	0.025	0.0279	0.0166	0.0013	0.1642	0.0039	0.0019	0.0634	8e-04	0.0956	0.1418	0.0177	5e-04	0.1302	0.024	0.0023	0.0027	0.003	8e-04	0.0308	0.0205	0.0261	0.0732	0.0121	0.1094	0.001
22	rs62231620	43382162	0.84	0.914942008907111	0.99	0.0817332193164052	0.148252981165199	0.277110782499548	0.025	0.0279	0.0166	0.0013	0.1642	0.004	0.0019	0.0634	8e-04	0.0955	0.1417	0.0177	5e-04	0.1301	0.024	0.0023	0.0027	0.003	8e-04	0.0308	0.0205	0.0261	0.0732	0.0121	0.1094	0.001
22	rs3819678	43386716	0.84	0.914942008907111	0.99	0.0817332193164052	0.148220235551544	0.276994721239322	0.025	0.0279	0.0166	0.0013	0.1642	0.004	0.0019	0.0635	8e-04	0.0955	0.1417	0.0177	5e-04	0.1302	0.024	0.0023	0.0027	0.003	8e-04	0.0308	0.0205	0.0261	0.0732	0.0121	0.1093	0.001
22	rs972577	43387645	0.84	0.914942008907111	0.98	0.0961760782036991	0.14864626358211	0.279551517987119	0.025	0.0279	0.0166	0.0013	0.1642	0.004	0.0019	0.0635	8e-04	0.0955	0.1417	0.0177	5e-04	0.1303	0.024	0.0023	0.0028	0.003	8e-04	0.0308	0.0205	0.0261	0.0732	0.0121	0.1093	0.001
22	rs2018340	43390319	0.84	0.914942008907111	0.99	0.0817332193164052	0.147076844820644	0.282932830997095	0.025	0.0279	0.0166	0.0013	0.1642	0.0039	0.0018	0.0635	8e-04	0.0956	0.1417	0.0177	5e-04	0.1303	0.024	0.0023	0.0027	0.003	8e-04	0.0308	0.0205	0.0261	0.0732	0.0121	0.1093	0.001
22	rs2413739	43397036	0.84	0.914942008907111	0.98	0.0961760782036991	0.146620961397324	0.277342949892001	0.025	0.0279	0.0167	0.0013	0.1642	0.004	0.0018	0.0635	8e-04	0.0956	0.1414	0.0176	5e-04	0.1304	0.0239	0.0023	0.0028	0.003	8e-04	0.0308	0.0205	0.0262	0.0732	0.0121	0.1093	0.001
22	rs8137003	43401604	0.84	0.914942008907111	0.98	0.0961760782036991	0.141661749941232	0.249245701260408	0.025	0.0279	0.0167	0.0013	0.1642	0.004	0.0018	0.0635	8e-04	0.0956	0.1413	0.0176	6e-04	0.1304	0.0239	0.0023	0.0028	0.003	8e-04	0.0308	0.0205	0.0262	0.0732	0.0121	0.1093	0.001
22	rs5759091	43407464	0.84	0.914942008907111	0.98	0.0961760782036991	0.12745280560961	0.241758495810501	0.025	0.0279	0.0167	0.0013	0.1641	0.004	0.0018	0.0634	8e-04	0.0957	0.1412	0.0176	6e-04	0.1305	0.0238	0.0023	0.0028	0.003	8e-04	0.0308	0.0205	0.0262	0.0732	0.0122	0.1093	0.001
22	rs118178599	43414728	0.85	0.849213100564478	0.98	0.0961760782036991	0.0594312655647168	0.312104827994577	0.0252	0.0284	0.0174	0.0014	0.1626	0.004	0.0017	0.0627	9e-04	0.0965	0.1401	0.0175	8e-04	0.1316	0.0226	0.0027	0.0028	0.0032	9e-04	0.031	0.02	0.0261	0.0734	0.0126	0.1091	0.0011
22	rs28478492	43419366	0.85	0.849213100564478	0.98	0.0961760782036991	0.0532828806734005	0.300261349136831	0.0252	0.0284	0.0175	0.0014	0.1624	0.004	0.0017	0.0626	0.001	0.0966	0.1399	0.0175	8e-04	0.1318	0.0224	0.0028	0.0028	0.0033	0.001	0.0311	0.02	0.0261	0.0734	0.0127	0.109	0.0011
22	rs12484214	43419385	0.85	0.849213100564478	0.98	0.0961760782036991	0.0540745955378966	0.296936699435065	0.0252	0.0284	0.0175	0.0014	0.1624	0.004	0.0017	0.0626	0.001	0.0966	0.1399	0.0175	8e-04	0.1319	0.0224	0.0028	0.0028	0.0033	9e-04	0.0311	0.02	0.0261	0.0734	0.0127	0.109	0.0011
22	rs73179018	43421472	0.85	0.849213100564478	0.97	0.112481740502774	0.0505400817437503	0.284920754151738	0.0252	0.0284	0.0176	0.0014	0.1624	0.004	0.0017	0.0626	0.001	0.0966	0.1399	0.0175	8e-04	0.1319	0.0223	0.0028	0.0028	0.0033	9e-04	0.0311	0.02	0.0261	0.0733	0.0127	0.109	0.0011
22	rs6003002	43426262	0.85	0.849213100564478	0.97	0.112481740502774	0.0492618688310645	0.271095530975335	0.0252	0.0285	0.0176	0.0014	0.1623	0.004	0.0017	0.0625	0.001	0.0967	0.1399	0.0175	9e-04	0.1319	0.0221	0.0028	0.0028	0.0033	0.001	0.0311	0.02	0.0261	0.0733	0.0127	0.1089	0.0011
22	rs4822253	43427776	0.85	0.849213100564478	0.97	0.112481740502774	0.0509544451875015	0.284335629527589	0.0252	0.0285	0.0176	0.0014	0.1622	0.004	0.0017	0.0625	0.001	0.0967	0.1399	0.0175	9e-04	0.1319	0.0221	0.0028	0.0028	0.0033	0.001	0.0312	0.02	0.0261	0.0733	0.0127	0.1089	0.0012
22	rs6003007	43430077	0.85	0.849213100564478	0.97	0.112481740502774	0.0474332505550039	0.295633643836388	0.0252	0.0285	0.0176	0.0014	0.1622	0.004	0.0017	0.0624	0.001	0.0967	0.1399	0.0175	9e-04	0.1319	0.0221	0.0029	0.0028	0.0033	0.001	0.0312	0.0201	0.0261	0.0733	0.0128	0.1088	0.0012
22	rs738382	43434623	0.85	0.849213100564478	0.97	0.112481740502774	0.0357522423007528	0.297410966297307	0.0253	0.0284	0.0177	0.0014	0.1624	0.0038	0.0017	0.0621	0.001	0.0971	0.1396	0.0175	0.001	0.1321	0.0221	0.003	0.0029	0.0033	0.001	0.0312	0.0201	0.0264	0.0734	0.013	0.1081	0.0012
22	rs117216210	43447238	0.85	0.849213100564478	0.97	0.112481740502774	0.0292486804133427	0.279202439070719	0.0252	0.0282	0.0177	0.0014	0.1626	0.0037	0.0017	0.0612	0.001	0.0972	0.14	0.0174	0.0011	0.1318	0.0221	0.003	0.0028	0.0033	9e-04	0.0313	0.02	0.0265	0.0738	0.0131	0.108	0.0011
22	rs5759125	43455432	0.85	0.849213100564478	0.97	0.112481740502774	0.0288539339680527	0.279202439070719	0.0252	0.0281	0.0178	0.0014	0.1627	0.0037	0.0017	0.0611	0.001	0.0973	0.1399	0.0174	0.0011	0.1318	0.022	0.003	0.0028	0.0033	9e-04	0.0313	0.0199	0.0265	0.0739	0.0132	0.108	0.0012
22	rs9611993	43456450	0.85	0.849213100564478	0.97	0.112481740502774	0.0287754388268347	0.282348958124428	0.0253	0.0281	0.0178	0.0014	0.1627	0.0037	0.0017	0.0611	0.001	0.0973	0.14	0.0174	0.0011	0.1318	0.022	0.003	0.0028	0.0033	9e-04	0.0313	0.0199	0.0265	0.0739	0.0132	0.108	0.0012
22	rs5996262	43458018	0.85	0.849213100564478	0.97	0.112481740502774	0.0291807403926972	0.282816026903884	0.0253	0.0281	0.0178	0.0014	0.1627	0.0037	0.0017	0.061	0.001	0.0973	0.14	0.0174	0.0011	0.1318	0.022	0.003	0.0028	0.0033	9e-04	0.0313	0.0199	0.0265	0.0739	0.0132	0.108	0.0012
22	rs13053142	43461275	0.85	0.849213100564478	0.96	0.130782650589638	0.0287194633626596	0.271326131684675	0.0253	0.0281	0.0178	0.0014	0.1627	0.0037	0.0017	0.061	0.001	0.0973	0.1399	0.0174	0.0011	0.1318	0.022	0.0031	0.0028	0.0033	9e-04	0.0313	0.0198	0.0266	0.0739	0.0133	0.108	0.0012
22	rs6003022	43461778	0.85	0.849213100564478	0.96	0.130782650589638	0.0272694127388082	0.263063003381915	0.0253	0.0281	0.0178	0.0014	0.1627	0.0037	0.0017	0.061	0.0011	0.0973	0.1399	0.0174	0.0011	0.1318	0.022	0.0031	0.0028	0.0033	9e-04	0.0313	0.0198	0.0266	0.0739	0.0133	0.108	0.0012
22	rs56168056	43465063	0.85	0.849213100564478	0.96	0.130782650589638	0.0252950072910208	0.262035722368887	0.0252	0.0281	0.0179	0.0014	0.1626	0.0037	0.0017	0.0611	0.001	0.0973	0.14	0.0173	0.0011	0.1318	0.022	0.0031	0.0028	0.0033	9e-04	0.0313	0.0198	0.0266	0.0739	0.0133	0.1079	0.0012
22	rs2076155	43465814	0.85	0.849213100564478	0.96	0.130782650589638	0.0245565936821786	0.259188771051762	0.0252	0.0281	0.0179	0.0014	0.1626	0.0037	0.0017	0.0611	0.001	0.0973	0.14	0.0173	0.0011	0.1319	0.022	0.0031	0.0028	0.0033	9e-04	0.0313	0.0198	0.0266	0.0739	0.0133	0.1079	0.0012
22	rs73179040	43473405	0.86	0.78654304280128	0.96	0.130782650589638	0.0196086644612341	0.229407151379004	0.0251	0.0278	0.0183	0.0013	0.1622	0.0036	0.0018	0.0612	0.001	0.097	0.1403	0.0171	0.0012	0.1319	0.0219	0.0031	0.0027	0.0033	9e-04	0.0316	0.0196	0.027	0.0741	0.0135	0.1078	0.0011
22	rs117867615	43475392	0.86	0.78654304280128	0.96	0.130782650589638	0.0171359539929066	0.217267691610937	0.0253	0.0278	0.0184	0.0013	0.1622	0.0036	0.0018	0.0612	0.001	0.097	0.1405	0.0169	0.0012	0.1319	0.0218	0.0031	0.0027	0.0032	9e-04	0.0316	0.0194	0.0269	0.0741	0.0135	0.1077	0.0011
22	rs6003043	43479422	0.86	0.78654304280128	0.96	0.130782650589638	0.0159928385968597	0.218665639742481	0.0254	0.0277	0.0185	0.0013	0.1621	0.0036	0.0018	0.0613	0.001	0.097	0.1407	0.0168	0.0012	0.1319	0.0217	0.0032	0.0027	0.0032	9e-04	0.0316	0.0193	0.0269	0.0741	0.0136	0.1075	0.0011
22	rs7286595	43480926	0.86	0.78654304280128	0.96	0.130782650589638	0.0163103510739943	0.21223826975051	0.0254	0.0277	0.0185	0.0013	0.1621	0.0036	0.0018	0.0614	0.001	0.097	0.1408	0.0168	0.0012	0.1319	0.0217	0.0032	0.0027	0.0032	9e-04	0.0316	0.0193	0.027	0.0742	0.0136	0.1075	0.0011
22	rs117737062	43481366	0.86	0.78654304280128	0.95	0.15120882267165	0.0159855091599999	0.204083351998169	0.0254	0.0277	0.0185	0.0013	0.1621	0.0036	0.0018	0.0614	0.001	0.097	0.1407	0.0169	0.0012	0.1319	0.0217	0.0032	0.0027	0.0032	9e-04	0.0316	0.0193	0.027	0.0742	0.0136	0.1074	0.0011
22	rs62231654	43481948	0.86	0.78654304280128	0.95	0.15120882267165	0.0157450226861267	0.204609657644606	0.0254	0.0277	0.0185	0.0013	0.1621	0.0036	0.0018	0.0614	0.001	0.097	0.1407	0.0169	0.0012	0.1319	0.0217	0.0032	0.0027	0.0032	9e-04	0.0316	0.0193	0.027	0.0742	0.0136	0.1074	0.0011
22	rs8141749	43483242	0.86	0.78654304280128	0.95	0.15120882267165	0.0151519595290828	0.203978145198767	0.0254	0.0277	0.0185	0.0013	0.1621	0.0036	0.0018	0.0614	0.001	0.097	0.1407	0.0169	0.0012	0.1319	0.0217	0.0032	0.0027	0.0032	9e-04	0.0316	0.0192	0.027	0.0742	0.0136	0.1074	0.0011
22	rs76850054	43486745	0.86	0.78654304280128	0.96	0.130782650589638	0.0127009950779859	0.195102369144182	0.0254	0.0277	0.0185	0.0013	0.1624	0.0036	0.0018	0.0614	0.001	0.0969	0.1407	0.0169	0.0012	0.1317	0.0217	0.0032	0.0027	0.0032	9e-04	0.0316	0.0192	0.0269	0.0741	0.0136	0.1073	0.0011
22	rs135014	43497898	0.86	0.78654304280128	0.96	0.130782650589638	0.0143374372187844	0.220822063965596	0.0257	0.0278	0.0189	0.0013	0.1645	0.0037	0.0018	0.061	0.0011	0.0964	0.1408	0.0168	0.0014	0.1309	0.0214	0.0033	0.0026	0.0035	0.001	0.0315	0.0188	0.0269	0.0736	0.0136	0.1069	0.0012
22	rs75220231	43497970	0.86	0.78654304280128	0.96	0.130782650589638	0.013764583620269	0.213839181615378	0.0257	0.0278	0.0189	0.0013	0.1647	0.0037	0.0018	0.061	0.0011	0.0964	0.1407	0.0168	0.0014	0.1309	0.0214	0.0032	0.0026	0.0035	0.001	0.0314	0.0187	0.0269	0.0736	0.0136	0.1068	0.0012
22	rs5996274	43498114	0.86	0.78654304280128	0.95	0.15120882267165	0.0146647529925839	0.220498158502243	0.0257	0.0278	0.019	0.0013	0.1649	0.0037	0.0018	0.061	0.0011	0.0963	0.1405	0.0168	0.0014	0.1309	0.0215	0.0032	0.0026	0.0035	0.001	0.0314	0.0187	0.027	0.0736	0.0136	0.1068	0.0012
22	rs6003062	43499741	0.87	0.726891327677376	0.96	0.130782650589638	0.014357734341217	0.229625873785198	0.0258	0.0279	0.0192	0.0015	0.1654	0.0038	0.0019	0.0612	0.0011	0.0963	0.1395	0.0169	0.0014	0.1305	0.0213	0.0033	0.0019	0.0037	0.001	0.0314	0.0186	0.0275	0.0737	0.0136	0.1067	0.0012
22	rs118086314	43499817	0.87	0.726891327677376	0.96	0.130782650589638	0.0144731538698082	0.234344671015195	0.0258	0.0279	0.0192	0.0015	0.1654	0.0038	0.0019	0.0612	0.0011	0.0963	0.1395	0.0169	0.0014	0.1305	0.0213	0.0033	0.0018	0.0037	0.001	0.0314	0.0186	0.0275	0.0738	0.0137	0.1067	0.0012
22	rs5759167	43500212	0.87	0.726891327677376	0.96	0.130782650589638	0.0168599636053847	0.244208959014143	0.0258	0.0279	0.0192	0.0016	0.1654	0.0038	0.0019	0.0613	0.0012	0.0964	0.1392	0.0169	0.0014	0.1303	0.0212	0.0033	0.0017	0.0037	0.001	0.0315	0.0187	0.0276	0.0738	0.0137	0.1067	0.0013
22	rs747745	43503547	0.87	0.726891327677376	0.96	0.130782650589638	0.0243769151530099	0.275719035853756	0.0261	0.028	0.02	0.0017	0.1654	0.0038	0.0019	0.0614	0.0014	0.0962	0.1393	0.017	0.0015	0.1277	0.0211	0.0034	0.0017	0.004	0.001	0.0314	0.019	0.0278	0.0739	0.0143	0.1056	0.0014
22	rs4988360	43505071	0.87	0.726891327677376	0.96	0.130782650589638	0.0232414959255572	0.269137879817265	0.0261	0.028	0.0201	0.0017	0.1653	0.0038	0.0019	0.0615	0.0015	0.0962	0.1393	0.0169	0.0016	0.1274	0.0211	0.0034	0.0017	0.0041	0.001	0.0314	0.0191	0.0277	0.0741	0.0144	0.1052	0.0015
22	rs74867164	43513244	0.87	0.726891327677376	0.96	0.130782650589638	0.0305842250158053	0.301094249939693	0.0262	0.0282	0.0203	0.0017	0.1652	0.0039	0.0019	0.0615	0.0016	0.0957	0.1395	0.017	0.0016	0.1272	0.021	0.0034	0.0018	0.0042	0.0011	0.0311	0.0192	0.0274	0.0744	0.0147	0.1044	0.0016
22	rs4988388	43515108	0.87	0.726891327677376	0.96	0.130782650589638	0.0308422745898309	0.307542667944204	0.0262	0.0282	0.0203	0.0017	0.1652	0.0039	0.0019	0.0615	0.0016	0.0957	0.1395	0.017	0.0016	0.1272	0.021	0.0034	0.0018	0.0042	0.0011	0.0311	0.0192	0.0274	0.0745	0.0148	0.1044	0.0016
22	rs4988394	43516133	0.87	0.726891327677376	0.96	0.130782650589638	0.0306661663389184	0.30742288181443	0.0262	0.0282	0.0203	0.0017	0.1652	0.0039	0.0019	0.0615	0.0016	0.0957	0.1395	0.017	0.0017	0.1272	0.021	0.0034	0.0018	0.0042	0.0011	0.0311	0.0192	0.0274	0.0745	0.0148	0.1044	0.0016
22	rs742134	43518275	0.87	0.726891327677376	0.96	0.130782650589638	0.037301061165951	0.330183462467685	0.0264	0.0282	0.0205	0.0017	0.1651	0.004	0.0019	0.0616	0.0017	0.0953	0.1396	0.0168	0.0017	0.1268	0.021	0.0034	0.0018	0.0043	0.0011	0.031	0.0192	0.0273	0.0747	0.0148	0.1043	0.0017
22	rs13815	43529314	0.87	0.726891327677376	0.96	0.130782650589638	0.0463179239569251	0.349923911982725	0.0267	0.0282	0.0206	0.0018	0.1652	0.004	0.0019	0.0616	0.0017	0.0956	0.1395	0.0167	0.0017	0.1267	0.0212	0.0034	0.0018	0.0043	0.0011	0.0311	0.019	0.0268	0.0746	0.015	0.1041	0.0017
22	rs6003071	43534794	0.87	0.726891327677376	0.96	0.130782650589638	0.0536433459532489	0.360042307009998	0.0267	0.0283	0.0208	0.0019	0.1653	0.004	0.0018	0.0617	0.0018	0.0953	0.1396	0.0168	0.0017	0.1267	0.0212	0.0034	0.0018	0.0044	0.0011	0.0311	0.0188	0.0267	0.0744	0.0152	0.1039	0.0018
22	rs72619546	43542792	0.88	0.670214810425093	0.96	0.130782650589638	0.0655204542526524	0.361422738173099	0.0267	0.0284	0.0213	0.0019	0.1657	0.0041	0.0017	0.0615	0.0018	0.094	0.1398	0.0174	0.0018	0.1264	0.021	0.0034	0.0018	0.0044	0.0011	0.0316	0.0182	0.0275	0.0749	0.0152	0.1024	0.0019
22	rs138903	43543954	0.88	0.670214810425093	0.97	0.112481740502774	0.0750758988584313	0.354910348811381	0.0268	0.0285	0.0215	0.002	0.1657	0.0042	0.0017	0.0614	0.0018	0.0936	0.1398	0.0175	0.0019	0.1263	0.021	0.0034	0.0018	0.0044	0.0011	0.0317	0.0181	0.0277	0.0751	0.0151	0.1021	0.0019
22	rs117794580	43544029	0.88	0.670214810425093	0.97	0.112481740502774	0.0741566102857013	0.353412297478689	0.0268	0.0285	0.0215	0.002	0.1657	0.0042	0.0017	0.0614	0.0018	0.0936	0.1397	0.0176	0.0019	0.1263	0.021	0.0034	0.0018	0.0044	0.0011	0.0317	0.0181	0.0277	0.0751	0.0151	0.1021	0.0019
22	rs129406	43544598	0.88	0.670214810425093	0.97	0.112481740502774	0.0736467027695217	0.352040677913651	0.0268	0.0284	0.0215	0.002	0.1657	0.0042	0.0017	0.0615	0.0018	0.0935	0.1397	0.0176	0.0019	0.1263	0.0211	0.0034	0.0018	0.0044	0.0011	0.0317	0.0181	0.0277	0.0751	0.0151	0.102	0.0019
22	rs5759199	43551513	0.88	0.670214810425093	0.97	0.112481740502774	0.0819895258868419	0.340135581563719	0.0267	0.0284	0.0216	0.002	0.1659	0.0042	0.0017	0.0617	0.0019	0.0929	0.1394	0.0178	0.0019	0.1261	0.0212	0.0035	0.0019	0.0043	0.0011	0.0318	0.0179	0.0279	0.0747	0.0153	0.1024	0.0019
22	rs6972	43558972	0.88	0.670214810425093	0.97	0.112481740502774	0.0789817203164618	0.336808668065401	0.0265	0.0284	0.0216	0.0021	0.1659	0.0042	0.0017	0.0619	0.0019	0.0929	0.139	0.0178	0.002	0.1256	0.0211	0.0035	0.0019	0.0043	0.0011	0.0319	0.0179	0.028	0.0744	0.0153	0.1028	0.002
22	rs6973	43559137	0.88	0.670214810425093	0.97	0.112481740502774	0.0796265519421112	0.33521021111056	0.0265	0.0284	0.0217	0.0021	0.1659	0.0041	0.0018	0.0619	0.0019	0.0928	0.139	0.0178	0.002	0.1256	0.0211	0.0035	0.002	0.0043	0.0011	0.0319	0.0179	0.028	0.0744	0.0153	0.1028	0.002
22	Affx-19697244	43559712	0.88	0.670214810425093	0.97	0.112481740502774	0.0815360175372973	0.338655782682718	0.0265	0.0284	0.0217	0.0021	0.1659	0.0041	0.0017	0.0619	0.0019	0.0928	0.139	0.0178	0.002	0.1255	0.0211	0.0036	0.002	0.0044	0.0011	0.032	0.0179	0.028	0.0743	0.0153	0.1029	0.002
22	rs1076922	43560962	0.88	0.670214810425093	0.97	0.112481740502774	0.090357143668292	0.347686629949331	0.0265	0.0285	0.0218	0.0021	0.1658	0.0041	0.0017	0.0619	0.002	0.0926	0.1389	0.0179	0.002	0.1253	0.0212	0.0036	0.002	0.0044	0.0011	0.032	0.0179	0.0281	0.0742	0.0153	0.1029	0.002
22	rs138922	43561803	0.88	0.670214810425093	0.97	0.112481740502774	0.0837736212208489	0.344214635497122	0.0265	0.0285	0.0215	0.0021	0.1659	0.0042	0.0017	0.062	0.002	0.0925	0.1389	0.0179	0.0021	0.125	0.0213	0.0037	0.002	0.0044	0.0011	0.0321	0.018	0.028	0.0742	0.0153	0.103	0.002
22	rs17514783	43562247	0.88	0.670214810425093	0.97	0.112481740502774	0.0818986953339756	0.345701403819056	0.0266	0.0285	0.0215	0.0021	0.1659	0.0042	0.0017	0.062	0.002	0.0924	0.1389	0.0178	0.0021	0.125	0.0213	0.0037	0.002	0.0043	0.0012	0.0321	0.018	0.028	0.0744	0.0153	0.1031	0.0021
22	rs138929	43562439	0.88	0.670214810425093	0.97	0.112481740502774	0.0817625703510846	0.350919581074007	0.0266	0.0285	0.0215	0.0021	0.1658	0.0042	0.0017	0.062	0.002	0.0924	0.1389	0.0178	0.0021	0.125	0.0213	0.0037	0.002	0.0043	0.0012	0.032	0.0179	0.028	0.0744	0.0153	0.1031	0.0021
22	rs107402	43563711	0.88	0.670214810425093	0.97	0.112481740502774	0.0870140047476751	0.342235157200244	0.0264	0.0285	0.0214	0.0021	0.1659	0.0042	0.0018	0.0623	0.002	0.0924	0.1387	0.0178	0.0021	0.1247	0.0216	0.0037	0.002	0.0043	0.0012	0.0321	0.0176	0.0279	0.0746	0.0153	0.1032	0.0021
22	rs138933	43565855	0.88	0.670214810425093	0.98	0.0961760782036991	0.0641549173038723	0.306465094689574	0.0262	0.0285	0.0215	0.0022	0.1655	0.0043	0.0018	0.0626	0.002	0.0924	0.1387	0.0178	0.0021	0.1245	0.0214	0.0037	0.002	0.0039	0.0012	0.0321	0.0169	0.0278	0.0749	0.0162	0.1036	0.0021
22	rs5759205	43566559	0.88	0.670214810425093	0.98	0.0961760782036991	0.061348539925942	0.316445241165028	0.0262	0.0285	0.0215	0.0022	0.1655	0.0043	0.0018	0.0626	0.002	0.0923	0.1387	0.0178	0.0021	0.1244	0.0214	0.0037	0.002	0.0039	0.0012	0.0321	0.0169	0.0278	0.0749	0.0162	0.1036	0.0021
22	rs138936	43567936	0.88	0.670214810425093	0.98	0.0961760782036991	0.0577888435266289	0.360418639253829	0.0262	0.0285	0.0215	0.0022	0.1654	0.0043	0.0018	0.0626	0.002	0.0924	0.1387	0.0178	0.0021	0.1242	0.0215	0.0037	0.0021	0.0039	0.0012	0.0321	0.017	0.0278	0.0748	0.0161	0.1035	0.0021
22	Affx-19697564	43568512	0.88	0.670214810425093	0.98	0.0961760782036991	0.0698128470071402	0.344957788719271	0.0262	0.0284	0.0218	0.0022	0.1654	0.0043	0.0019	0.0626	0.002	0.0924	0.1387	0.0178	0.002	0.1242	0.0215	0.0037	0.0021	0.0039	0.0012	0.0321	0.017	0.0278	0.0748	0.0161	0.1034	0.0019
22	rs8140960	43569302	0.88	0.670214810425093	0.98	0.0961760782036991	0.0766098584776325	0.345329538580049	0.0262	0.0285	0.0221	0.0022	0.1654	0.0043	0.0019	0.0626	0.002	0.0924	0.1387	0.0177	0.002	0.1241	0.0215	0.0037	0.0021	0.0039	0.0012	0.0321	0.017	0.0279	0.0748	0.0161	0.1032	0.0019
22	rs112366138	43575129	0.91	0.517562282080777	0.98	0.0961760782036991	0.0649915088446931	0.280716080362443	0.0277	0.0272	0.0219	0.0027	0.1561	0.0044	0.002	0.0638	0.0019	0.098	0.1383	0.0194	0.0018	0.1205	0.0207	0.0026	0.0025	0.0038	0.001	0.0309	0.0192	0.0302	0.0718	0.0156	0.109	0.0017
22	rs4822262	43577214	0.91	0.517562282080777	0.98	0.0961760782036991	0.0556639112450785	0.291263381897018	0.0278	0.0275	0.022	0.0027	0.1557	0.0045	0.0021	0.0638	0.0019	0.0982	0.1383	0.0194	0.0018	0.1206	0.0207	0.0026	0.0026	0.0039	9e-04	0.0309	0.0193	0.0303	0.0717	0.0155	0.109	0.0017
22	rs77791655	43577328	0.91	0.517562282080777	0.98	0.0961760782036991	0.0556639112450785	0.288674221462003	0.0278	0.0275	0.022	0.0027	0.1557	0.0045	0.0021	0.0638	0.0019	0.0982	0.1383	0.0194	0.0018	0.1206	0.0207	0.0026	0.0026	0.0039	9e-04	0.0309	0.0193	0.0303	0.0717	0.0155	0.109	0.0017
22	rs138950	43578786	0.91	0.517562282080777	0.98	0.0961760782036991	0.0575901952205312	0.26294879905751	0.0278	0.0276	0.022	0.0027	0.1557	0.0045	0.0021	0.0639	0.0019	0.0982	0.1383	0.0194	0.0018	0.1207	0.0207	0.0026	0.0026	0.0039	0.001	0.0309	0.0193	0.0303	0.0717	0.0155	0.109	0.0017
22	rs13058467	43579049	0.91	0.517562282080777	0.98	0.0961760782036991	0.0577707657989675	0.262378009830485	0.0278	0.0276	0.0219	0.0027	0.1557	0.0045	0.0021	0.0639	0.0019	0.0982	0.1383	0.0194	0.0018	0.1207	0.0207	0.0026	0.0026	0.0039	0.001	0.0309	0.0193	0.0303	0.0717	0.0155	0.109	0.0017
22	rs875307	43579322	0.91	0.517562282080777	0.97	0.112481740502774	0.0577888435266289	0.262492136675209	0.0278	0.0276	0.0219	0.0027	0.1556	0.0045	0.0021	0.0639	0.0019	0.0982	0.1383	0.0194	0.0018	0.1207	0.0207	0.0026	0.0026	0.0039	0.001	0.0309	0.0193	0.0304	0.0717	0.0155	0.109	0.0017
22	rs112727859	43586327	0.91	0.517562282080777	0.97	0.112481740502774	0.0482936081750846	0.282932830997095	0.0278	0.0276	0.0219	0.0028	0.1557	0.0045	0.0021	0.0639	0.0018	0.0983	0.1383	0.0194	0.0019	0.1206	0.0206	0.0025	0.0026	0.0038	0.001	0.0308	0.0192	0.0303	0.0717	0.0155	0.1091	0.0017
22	rs117070026	43592621	0.91	0.517562282080777	0.97	0.112481740502774	0.0414109331330835	0.28691292025268	0.0279	0.0276	0.0219	0.0028	0.1557	0.0045	0.0021	0.0639	0.0018	0.0984	0.1383	0.0194	0.0019	0.1205	0.0205	0.0025	0.0026	0.0039	0.001	0.0308	0.0191	0.0303	0.0716	0.0155	0.1091	0.0018
22	rs138973	43593132	0.91	0.517562282080777	0.97	0.112481740502774	0.0411947837941757	0.286326549785513	0.0279	0.0276	0.0219	0.0028	0.1557	0.0045	0.0021	0.0639	0.0018	0.0984	0.1384	0.0194	0.0019	0.1205	0.0205	0.0025	0.0026	0.0039	0.001	0.0308	0.0191	0.0304	0.0716	0.0156	0.1091	0.0018
22	rs73163938	43596394	0.91	0.517562282080777	0.97	0.112481740502774	0.0398859867422977	0.285974903063101	0.0279	0.0277	0.0219	0.0028	0.1557	0.0045	0.0021	0.064	0.0018	0.0983	0.1383	0.0193	0.0019	0.1203	0.0206	0.0025	0.0026	0.0039	0.001	0.0307	0.0191	0.0303	0.0717	0.0156	0.1092	0.0018
22	rs118118500	43603288	0.91	0.517562282080777	0.97	0.112481740502774	0.038482423925257	0.285974903063101	0.0279	0.0277	0.0218	0.0028	0.1557	0.0045	0.0021	0.0641	0.0018	0.0982	0.1384	0.0193	0.0019	0.12	0.0206	0.0025	0.0026	0.0039	0.001	0.0307	0.0192	0.0303	0.0717	0.0156	0.1092	0.0018
22	rs34782724	43605127	0.91	0.517562282080777	0.97	0.112481740502774	0.0385648372848804	0.287969307323229	0.028	0.0277	0.0218	0.0028	0.1557	0.0045	0.0021	0.0641	0.0018	0.0982	0.1385	0.0193	0.0019	0.12	0.0206	0.0025	0.0026	0.0039	0.001	0.0307	0.0192	0.0302	0.0717	0.0157	0.1092	0.0018
22	rs117267143	43605708	0.91	0.517562282080777	0.97	0.112481740502774	0.0386336080630005	0.285154906800068	0.0279	0.0277	0.0218	0.0028	0.1557	0.0045	0.0021	0.0641	0.0018	0.0982	0.1385	0.0193	0.0019	0.12	0.0206	0.0025	0.0026	0.0039	0.001	0.0307	0.0192	0.0302	0.0717	0.0157	0.1092	0.0018
22	rs113386696	43607868	0.91	0.517562282080777	0.97	0.112481740502774	0.0373413746177844	0.282348958124428	0.028	0.0277	0.0218	0.0028	0.1558	0.0045	0.0021	0.0642	0.0018	0.0982	0.1385	0.0193	0.0019	0.1198	0.0206	0.0025	0.0026	0.0039	0.001	0.0307	0.0192	0.0302	0.0717	0.0157	0.1093	0.0019
22	rs35738631	43609197	0.91	0.517562282080777	0.97	0.112481740502774	0.0373413746177844	0.282816026903884	0.028	0.0277	0.0218	0.0028	0.1557	0.0045	0.0021	0.0642	0.0018	0.0982	0.1385	0.0193	0.0019	0.1196	0.0207	0.0025	0.0026	0.0039	0.001	0.0307	0.0192	0.0301	0.0717	0.0157	0.1093	0.0019
22	rs138993	43610207	0.91	0.517562282080777	0.97	0.112481740502774	0.0348729018974782	0.280832618230808	0.028	0.0277	0.0217	0.0028	0.1558	0.0045	0.0021	0.0643	0.0018	0.0982	0.1385	0.0193	0.0019	0.1195	0.0207	0.0025	0.0026	0.0039	0.0011	0.0307	0.0192	0.0301	0.0717	0.0157	0.1093	0.0019
22	rs56221413	43610867	0.91	0.517562282080777	0.97	0.112481740502774	0.030995475822156	0.293505109976614	0.028	0.0277	0.0217	0.0028	0.1558	0.0046	0.0022	0.0643	0.0018	0.0982	0.1384	0.0193	0.002	0.1193	0.0207	0.0025	0.0026	0.0039	0.0011	0.0306	0.0193	0.0301	0.0717	0.0158	0.1093	0.0019
22	rs60415818	43611321	0.91	0.517562282080777	0.94	0.173887076546345	0.0288427111226276	0.297292378186107	0.028	0.0276	0.0217	0.0028	0.1558	0.0046	0.0022	0.0644	0.0018	0.0982	0.1384	0.0193	0.0021	0.1193	0.0207	0.0025	0.0026	0.0039	0.0011	0.0306	0.0193	0.0301	0.0717	0.0158	0.1092	0.0019
22	rs67134077	43613588	0.91	0.517562282080777	0.94	0.173887076546345	0.0295101516863153	0.299666844821367	0.0281	0.0276	0.0217	0.0028	0.1557	0.0046	0.0022	0.0645	0.0018	0.0983	0.1385	0.0193	0.0022	0.119	0.0208	0.0025	0.0026	0.0039	0.0011	0.0304	0.0194	0.0298	0.0718	0.0159	0.1093	0.0019
22	rs139004	43617039	0.92	0.472297109457422	0.92	0.226487429171296	0.0248985678075073	0.322381424346669	0.0285	0.0277	0.0214	0.0029	0.1553	0.0049	0.0023	0.0649	0.0018	0.0984	0.1383	0.0192	0.0025	0.1178	0.0208	0.0025	0.0029	0.0039	0.0013	0.0298	0.0195	0.0293	0.0723	0.0162	0.1095	0.0018
22	rs139009	43622244	0.92	0.472297109457422	0.92	0.226487429171296	0.028329788870753	0.334350420088052	0.0288	0.0277	0.0212	0.0031	0.1548	0.005	0.0024	0.0648	0.0018	0.0986	0.1385	0.0191	0.0026	0.1174	0.0207	0.0026	0.0029	0.0039	0.0013	0.0293	0.0197	0.029	0.0721	0.0165	0.11	0.0018
22	rs129415	43623395	0.92	0.472297109457422	0.92	0.226487429171296	0.028219144062122	0.337547162062978	0.0288	0.0277	0.0211	0.0031	0.1547	0.0051	0.0024	0.0648	0.0018	0.0987	0.1383	0.019	0.0026	0.1175	0.0207	0.0026	0.003	0.0039	0.0013	0.0291	0.0197	0.029	0.072	0.0165	0.1102	0.0018
22	rs4822264	43625758	0.92	0.472297109457422	0.92	0.226487429171296	0.0296014834802633	0.338532550552452	0.029	0.0277	0.0211	0.0032	0.1544	0.0052	0.0024	0.0653	0.0018	0.0987	0.1379	0.0189	0.0027	0.1176	0.0207	0.0027	0.003	0.0038	0.0013	0.0288	0.0197	0.029	0.072	0.0166	0.1102	0.0019
22	rs28439423	43628777	0.92	0.472297109457422	0.92	0.226487429171296	0.0343627353754567	0.357285961179865	0.0293	0.0277	0.0211	0.0032	0.1539	0.0053	0.0025	0.0654	0.0018	0.0989	0.1383	0.019	0.0027	0.117	0.0205	0.0029	0.003	0.0038	0.0014	0.0282	0.0197	0.029	0.0719	0.0168	0.1105	0.0019
22	rs113834836	43631736	0.92	0.472297109457422	0.92	0.226487429171296	0.0363293642344581	0.345701403819056	0.0294	0.0277	0.021	0.0033	0.1534	0.0053	0.0025	0.0654	0.0018	0.0988	0.1386	0.0191	0.0027	0.1166	0.0204	0.0031	0.0031	0.0037	0.0014	0.0277	0.0196	0.0288	0.072	0.0169	0.1109	0.0018
22	rs34541235	43632609	0.92	0.472297109457422	0.92	0.226487429171296	0.0370865647360831	0.343224484273364	0.0294	0.0277	0.021	0.0033	0.1533	0.0053	0.0025	0.0654	0.0018	0.0988	0.1387	0.0191	0.0027	0.1166	0.0204	0.0031	0.0031	0.0037	0.0015	0.0277	0.0196	0.0287	0.072	0.0169	0.111	0.0018
22	rs2001076	43632864	0.92	0.472297109457422	0.91	0.256642068151906	0.0373413746177844	0.346817690895416	0.0294	0.0278	0.021	0.0034	0.1533	0.0053	0.0025	0.0654	0.0018	0.0988	0.1387	0.0191	0.0027	0.1166	0.0204	0.0031	0.0031	0.0037	0.0015	0.0277	0.0197	0.0287	0.072	0.0169	0.111	0.0018
22	rs762957	43635207	0.92	0.472297109457422	0.91	0.256642068151906	0.0426210272720231	0.39525088067343	0.0296	0.0284	0.0209	0.0034	0.1532	0.0054	0.0025	0.0654	0.0018	0.0989	0.1385	0.0191	0.0027	0.1168	0.02	0.0032	0.0031	0.0037	0.0015	0.0273	0.0197	0.0284	0.072	0.0168	0.1114	0.0018
22	rs11704831	43635595	0.92	0.472297109457422	0.91	0.256642068151906	0.0455894852061881	0.397054497702307	0.0296	0.0284	0.0209	0.0034	0.1533	0.0054	0.0025	0.0653	0.0018	0.0989	0.1384	0.0191	0.0027	0.1169	0.02	0.0033	0.0031	0.0037	0.0015	0.0272	0.0197	0.0284	0.0719	0.0167	0.1115	0.0018
22	rs75761381	43636729	0.92	0.472297109457422	0.91	0.256642068151906	0.0455124530204947	0.399247643829929	0.0296	0.0284	0.0208	0.0034	0.1532	0.0054	0.0026	0.0653	0.0019	0.0988	0.1383	0.0191	0.0027	0.1172	0.0199	0.0033	0.0031	0.0037	0.0015	0.0271	0.0198	0.0282	0.0718	0.0167	0.1117	0.0018
22	rs7289924	43639665	0.93	0.429746626914861	0.91	0.256642068151906	0.0495548828529064	0.415213758847279	0.0296	0.0284	0.0206	0.0035	0.153	0.0054	0.0026	0.0653	0.0019	0.0989	0.1382	0.019	0.0029	0.1179	0.0197	0.0034	0.0032	0.0036	0.0016	0.0268	0.0199	0.0279	0.0715	0.0168	0.1121	0.0018
22	rs36084240	43640215	0.93	0.429746626914861	0.91	0.256642068151906	0.0501115570959364	0.414039727461123	0.0296	0.0283	0.0205	0.0035	0.153	0.0054	0.0025	0.0653	0.0019	0.0989	0.1382	0.019	0.0029	0.1179	0.0197	0.0034	0.0032	0.0036	0.0016	0.0268	0.0199	0.0279	0.0714	0.0168	0.1122	0.0018
22	rs11703272	43640512	0.93	0.429746626914861	0.92	0.226487429171296	0.051087522747496	0.413778954366289	0.0296	0.0283	0.0205	0.0035	0.153	0.0054	0.0025	0.0653	0.0019	0.099	0.1381	0.019	0.0029	0.1179	0.0197	0.0034	0.0032	0.0036	0.0016	0.0267	0.0199	0.0278	0.0714	0.0168	0.1122	0.0018
22	rs73163970	43645094	0.93	0.429746626914861	0.92	0.226487429171296	0.0600411547133861	0.419395388203675	0.0297	0.0281	0.0202	0.0035	0.1529	0.0054	0.0025	0.0657	0.0019	0.0987	0.1379	0.0192	0.0031	0.1177	0.0199	0.0036	0.0032	0.0037	0.0017	0.0265	0.0197	0.0278	0.0712	0.0171	0.1125	0.0018
22	rs11705577	43645133	0.93	0.429746626914861	0.92	0.226487429171296	0.0603569509569754	0.427003382343553	0.0297	0.0281	0.0202	0.0035	0.1528	0.0054	0.0025	0.0657	0.0019	0.0987	0.1379	0.0192	0.0031	0.1177	0.0199	0.0036	0.0032	0.0037	0.0017	0.0265	0.0196	0.0278	0.0712	0.0171	0.1125	0.0018
22	rs62232089	43646613	0.92	0.472297109457422	0.9	0.289513196358555	0.0817625703510846	0.449645280655943	0.0299	0.028	0.0202	0.0035	0.1527	0.0055	0.0025	0.0655	0.0019	0.099	0.1374	0.0192	0.0033	0.1174	0.0202	0.0037	0.0032	0.0037	0.0018	0.0262	0.0194	0.0277	0.071	0.0175	0.1132	0.0018
22	rs8140084	43646647	0.92	0.472297109457422	0.9	0.289513196358555	0.0823762750710291	0.448845578814272	0.0299	0.028	0.0202	0.0035	0.1526	0.0055	0.0025	0.0655	0.0019	0.099	0.1375	0.0192	0.0033	0.1176	0.0202	0.0037	0.0032	0.0037	0.0018	0.0262	0.0194	0.0276	0.071	0.0175	0.1131	0.0018
22	rs737612	43647416	0.93	0.429746626914861	0.9	0.289513196358555	0.118014039786148	0.491872410212389	0.0301	0.0278	0.0204	0.0035	0.1523	0.0055	0.0024	0.0651	0.0019	0.0994	0.1371	0.019	0.0035	0.1171	0.0204	0.0038	0.0031	0.0038	0.0019	0.0255	0.0192	0.0275	0.0708	0.0179	0.1144	0.0018
22	rs139027	43649701	0.92	0.472297109457422	0.9	0.289513196358555	0.225566331565994	0.535190432221631	0.0303	0.0277	0.0213	0.0034	0.1514	0.0055	0.0022	0.0634	0.0018	0.1017	0.1378	0.0184	0.0034	0.1176	0.0202	0.004	0.003	0.004	0.0019	0.0249	0.0185	0.0261	0.0709	0.0184	0.1158	0.0017
22	rs139028	43650729	0.92	0.472297109457422	0.9	0.289513196358555	0.222947826429516	0.560710198579785	0.0303	0.0278	0.0213	0.0034	0.1515	0.0053	0.0022	0.0633	0.0018	0.1021	0.1377	0.0183	0.0034	0.1176	0.0202	0.0041	0.003	0.004	0.0019	0.0246	0.0185	0.0261	0.0708	0.0185	0.116	0.0017
22	rs17003573	43650988	0.92	0.472297109457422	0.9	0.289513196358555	0.225691447596493	0.554795101316123	0.0303	0.0278	0.0213	0.0033	0.1515	0.0053	0.0022	0.0633	0.0018	0.1021	0.1377	0.0183	0.0034	0.1176	0.0202	0.004	0.003	0.004	0.0019	0.0246	0.0185	0.0261	0.0708	0.0185	0.116	0.0017
22	rs73163973	43656066	0.92	0.472297109457422	0.9	0.289513196358555	0.229757691613486	0.518665431578416	0.0301	0.0276	0.0214	0.0033	0.1513	0.0053	0.0023	0.0632	0.0017	0.1023	0.1386	0.0176	0.0034	0.1178	0.0202	0.0041	0.0031	0.0041	0.0018	0.0244	0.0181	0.026	0.0708	0.0187	0.1164	0.0017
22	rs139031	43656940	0.92	0.472297109457422	0.9	0.289513196358555	0.225149557331359	0.521572161333961	0.0301	0.0275	0.0214	0.0033	0.1512	0.0053	0.0023	0.0632	0.0017	0.1024	0.1387	0.0176	0.0034	0.1179	0.0203	0.0041	0.0031	0.0041	0.0018	0.0244	0.0181	0.0259	0.0709	0.0187	0.1164	0.0017
22	rs59766248	43657040	0.92	0.472297109457422	0.9	0.289513196358555	0.224483612073662	0.518665431578416	0.0301	0.0275	0.0214	0.0033	0.1512	0.0053	0.0023	0.0632	0.0017	0.1024	0.1387	0.0176	0.0034	0.1179	0.0202	0.0041	0.0031	0.0041	0.0018	0.0244	0.0181	0.026	0.0709	0.0187	0.1164	0.0017
22	rs5751462	43661080	0.92	0.472297109457422	0.9	0.289513196358555	0.227824333730534	0.508180183344133	0.03	0.0275	0.0215	0.0032	0.1512	0.0053	0.0023	0.0632	0.0017	0.1025	0.1389	0.0175	0.0033	0.118	0.0202	0.0041	0.003	0.0041	0.0017	0.0244	0.0179	0.0259	0.0709	0.0187	0.1163	0.0017
22	rs17003584	43664379	0.92	0.472297109457422	0.9	0.289513196358555	0.246951816650084	0.461417194644203	0.03	0.0272	0.022	0.0031	0.1507	0.0053	0.0023	0.0635	0.0015	0.1033	0.1398	0.0174	0.0033	0.1184	0.0202	0.0042	0.003	0.0041	0.0016	0.0241	0.0173	0.0258	0.0713	0.0192	0.115	0.0017
22	rs139035	43664665	0.92	0.472297109457422	0.9	0.289513196358555	0.229462899115883	0.456190216880892	0.03	0.0272	0.022	0.0031	0.1506	0.0053	0.0023	0.0635	0.0015	0.1034	0.1399	0.0174	0.0033	0.1185	0.0203	0.0043	0.0031	0.0041	0.0016	0.0241	0.0172	0.0258	0.0713	0.0192	0.1149	0.0017
22	rs17003585	43665525	0.92	0.472297109457422	0.9	0.289513196358555	0.273513395356782	0.464776018810873	0.03	0.027	0.0221	0.0031	0.1506	0.0052	0.0022	0.0634	0.0015	0.1037	0.1401	0.0172	0.0033	0.1183	0.0203	0.0043	0.003	0.0042	0.0016	0.0239	0.0172	0.0257	0.0714	0.0192	0.1153	0.0017
22	rs139041	43669012	0.92	0.472297109457422	0.9	0.289513196358555	0.316632404189422	0.4736737695851	0.0301	0.0268	0.0221	0.003	0.1508	0.005	0.0022	0.0632	0.0015	0.1044	0.1403	0.017	0.0032	0.1179	0.0204	0.0042	0.003	0.0042	0.0015	0.0234	0.017	0.0255	0.0715	0.0191	0.1162	0.0017
22	rs5996304	43671383	0.92	0.472297109457422	0.89	0.325204496311925	0.307582347129712	0.476784787544889	0.0301	0.0267	0.0222	0.003	0.1508	0.005	0.0022	0.0632	0.0015	0.1046	0.1404	0.0169	0.0032	0.1178	0.0204	0.0042	0.003	0.0042	0.0015	0.0232	0.017	0.0255	0.0715	0.0192	0.1164	0.0017
22	rs73886555	43671763	0.92	0.472297109457422	0.89	0.325204496311925	0.309955744348692	0.478952083808476	0.0301	0.0267	0.0222	0.003	0.1508	0.005	0.0022	0.0632	0.0015	0.1046	0.1404	0.0169	0.0032	0.1178	0.0204	0.0042	0.0029	0.0042	0.0015	0.0232	0.0169	0.0255	0.0716	0.0192	0.1164	0.0017
22	rs7291800	43673471	0.92	0.472297109457422	0.89	0.325204496311925	0.317836131079747	0.488599981162082	0.0301	0.0266	0.0222	0.003	0.1508	0.005	0.0021	0.0633	0.0016	0.1047	0.1404	0.0168	0.0033	0.1177	0.0205	0.0042	0.0029	0.0043	0.0015	0.0231	0.0169	0.0255	0.0717	0.0191	0.1163	0.0017
22	rs5759250	43673800	0.92	0.472297109457422	0.89	0.325204496311925	0.325464563918572	0.490780977802195	0.0302	0.0266	0.0222	0.003	0.1508	0.005	0.0021	0.0632	0.0016	0.1047	0.1404	0.0168	0.0033	0.1177	0.0205	0.0042	0.0029	0.0043	0.0015	0.023	0.0169	0.0255	0.0717	0.0191	0.1163	0.0017
22	rs59052863	43678135	0.92	0.472297109457422	0.89	0.325204496311925	0.371413835985696	0.505155116280496	0.0302	0.0266	0.0222	0.0029	0.1508	0.0049	0.0021	0.0633	0.0016	0.105	0.1404	0.0168	0.0033	0.1177	0.0205	0.0042	0.0028	0.0043	0.0014	0.0228	0.0168	0.0254	0.0718	0.0191	0.1165	0.0017
22	rs79999510	43679528	0.92	0.472297109457422	0.89	0.325204496311925	0.383429642189473	0.511072010681904	0.0302	0.0265	0.0222	0.0029	0.1509	0.0049	0.002	0.0634	0.0016	0.1052	0.1403	0.0168	0.0033	0.1176	0.0205	0.0042	0.0028	0.0043	0.0014	0.0227	0.0168	0.0254	0.0719	0.0191	0.1166	0.0018
22	rs74511791	43681537	0.92	0.472297109457422	0.89	0.325204496311925	0.436249332423375	0.533378895195939	0.0303	0.0264	0.0223	0.0029	0.1508	0.0048	0.002	0.0636	0.0016	0.1056	0.1401	0.0168	0.0034	0.1173	0.0208	0.0041	0.0027	0.0044	0.0014	0.0223	0.0166	0.0252	0.072	0.0191	0.1167	0.0018
22	rs77561264	43681909	0.92	0.472297109457422	0.9	0.289513196358555	0.445620839485633	0.538957726935026	0.0304	0.0264	0.0224	0.0029	0.1508	0.0048	0.002	0.0635	0.0016	0.1057	0.14	0.0168	0.0034	0.1173	0.0209	0.0041	0.0027	0.0044	0.0014	0.0222	0.0166	0.0252	0.0721	0.0191	0.1168	0.0018
22	rs739306	43683088	0.92	0.472297109457422	0.9	0.289513196358555	0.463501804817973	0.559018603811544	0.0305	0.0263	0.0225	0.0028	0.151	0.0048	0.002	0.0635	0.0017	0.106	0.1399	0.0168	0.0034	0.1171	0.021	0.0041	0.0027	0.0045	0.0014	0.022	0.0165	0.0251	0.0721	0.0192	0.1167	0.0019
22	rs75327112	43688504	0.92	0.472297109457422	0.9	0.289513196358555	0.482407552974845	0.575706472233127	0.0305	0.0262	0.0225	0.0028	0.1512	0.0048	0.002	0.0634	0.0017	0.1062	0.14	0.0168	0.0034	0.117	0.0211	0.0041	0.0027	0.0045	0.0014	0.0218	0.0164	0.0252	0.072	0.0192	0.1167	0.0019
22	rs12484029	43688666	0.92	0.472297109457422	0.9	0.289513196358555	0.478942841001018	0.580394655003858	0.0305	0.0262	0.0225	0.0028	0.1512	0.0048	0.002	0.0634	0.0017	0.1062	0.14	0.0168	0.0034	0.117	0.0211	0.0041	0.0027	0.0045	0.0014	0.0218	0.0164	0.0252	0.072	0.0192	0.1167	0.0019
22	rs80242655	43692768	0.92	0.472297109457422	0.9	0.289513196358555	0.501489548494578	0.578688798199713	0.0305	0.0262	0.0225	0.0028	0.1512	0.0048	0.002	0.0634	0.0016	0.1063	0.14	0.0168	0.0035	0.1169	0.0211	0.0041	0.0027	0.0046	0.0014	0.0217	0.0164	0.0252	0.072	0.0192	0.1166	0.0019
22	rs35410219	43696044	0.92	0.472297109457422	0.9	0.289513196358555	0.499092678036763	0.579541575033783	0.0305	0.0261	0.0225	0.0027	0.1514	0.0048	0.002	0.0634	0.0016	0.1065	0.14	0.0167	0.0035	0.1167	0.0212	0.0041	0.0027	0.0046	0.0014	0.0216	0.0165	0.0252	0.072	0.0192	0.1165	0.0019
22	rs5759267	43696688	0.92	0.472297109457422	0.9	0.289513196358555	0.503195939257177	0.576132290499847	0.0305	0.0261	0.0225	0.0027	0.1514	0.0048	0.002	0.0634	0.0016	0.1065	0.1399	0.0167	0.0035	0.1167	0.0212	0.0041	0.0026	0.0046	0.0014	0.0216	0.0165	0.0252	0.072	0.0192	0.1165	0.0019
22	rs6003147	43700923	0.92	0.472297109457422	0.9	0.289513196358555	0.505792443066756	0.553107902883485	0.0304	0.0259	0.0226	0.0026	0.1518	0.0049	0.002	0.0636	0.0016	0.107	0.1398	0.0166	0.0035	0.1162	0.0214	0.0042	0.0027	0.0046	0.0013	0.0214	0.0167	0.025	0.072	0.0194	0.1162	0.0018
22	rs5759273	43701218	0.92	0.472297109457422	0.9	0.289513196358555	0.522084909618153	0.551281530694695	0.0304	0.0259	0.0226	0.0026	0.1518	0.0049	0.002	0.0636	0.0016	0.1071	0.1398	0.0166	0.0035	0.1161	0.0214	0.0042	0.0027	0.0047	0.0013	0.0214	0.0167	0.025	0.072	0.0194	0.1162	0.0018
22	rs73164002	43703273	0.92	0.472297109457422	0.9	0.289513196358555	0.553087334750316	0.557750729119888	0.0304	0.0257	0.0227	0.0026	0.1526	0.005	0.002	0.0635	0.0016	0.1075	0.1399	0.0164	0.0036	0.1155	0.0216	0.0043	0.0027	0.0046	0.0013	0.021	0.0166	0.0251	0.0717	0.0195	0.1161	0.0018
22	rs4820518	43707996	0.92	0.472297109457422	0.9	0.289513196358555	0.57606457844787	0.551141102077706	0.0304	0.0255	0.0227	0.0026	0.1533	0.0051	0.002	0.0634	0.0016	0.1079	0.14	0.0163	0.0037	0.1148	0.0217	0.0044	0.0028	0.0046	0.0013	0.0207	0.0165	0.0251	0.0714	0.0195	0.1161	0.0019
22	rs2008971	43711182	0.92	0.472297109457422	0.9	0.289513196358555	0.583639726179889	0.530734018933312	0.0304	0.0253	0.0227	0.0026	0.1537	0.0051	0.002	0.0634	0.0016	0.1079	0.1403	0.0162	0.0037	0.1149	0.0216	0.0044	0.0028	0.0046	0.0013	0.0206	0.0164	0.0252	0.0715	0.0194	0.1159	0.0018
22	rs77396643	43715707	0.92	0.472297109457422	0.9	0.289513196358555	0.557926680394952	0.439543715181825	0.0301	0.024	0.0227	0.0022	0.1563	0.0049	0.002	0.0634	0.0013	0.1093	0.1443	0.0157	0.0038	0.1143	0.0219	0.004	0.0027	0.0043	0.0012	0.02	0.0156	0.0257	0.0724	0.0187	0.113	0.0014
22	rs2744874	43715862	0.91	0.517562282080777	0.9	0.289513196358555	0.533408339177627	0.425163593591042	0.0301	0.024	0.0227	0.0022	0.1564	0.0049	0.002	0.0635	0.0013	0.1094	0.1445	0.0157	0.0038	0.1143	0.022	0.004	0.0027	0.0043	0.0011	0.02	0.0155	0.0257	0.0724	0.0187	0.1128	0.0014
22	rs11705604	43719422	0.91	0.517562282080777	0.9	0.289513196358555	0.515666304534512	0.413127217201754	0.0301	0.0239	0.0225	0.0022	0.1565	0.0049	0.002	0.0635	0.0012	0.1095	0.1446	0.0157	0.0038	0.1143	0.022	0.004	0.0027	0.0042	0.0011	0.02	0.0155	0.0257	0.0724	0.0187	0.1128	0.0014
22	rs6003156	43721519	0.91	0.517562282080777	0.9	0.289513196358555	0.480055178693671	0.396410088724221	0.03	0.0239	0.0224	0.0022	0.1567	0.0049	0.002	0.0635	0.0012	0.1095	0.1448	0.0157	0.0037	0.1143	0.022	0.004	0.0027	0.0042	0.0011	0.02	0.0155	0.0256	0.0724	0.0187	0.1129	0.0014
22	rs74924289	43721994	0.91	0.517562282080777	0.9	0.289513196358555	0.480364383345188	0.395637179245253	0.03	0.0239	0.0224	0.0022	0.1567	0.0049	0.002	0.0635	0.0012	0.1095	0.1448	0.0157	0.0037	0.1143	0.022	0.004	0.0027	0.0042	0.0011	0.02	0.0155	0.0256	0.0724	0.0187	0.1129	0.0014
22	rs3091358	43724633	0.91	0.517562282080777	0.9	0.289513196358555	0.474998000617093	0.382306817046772	0.03	0.0238	0.0224	0.0022	0.1568	0.005	0.0021	0.0635	0.0012	0.1094	0.1449	0.0157	0.0037	0.1143	0.022	0.0041	0.0027	0.0042	0.0011	0.02	0.0155	0.0256	0.0723	0.0188	0.1129	0.0014
22	rs77888863	43729172	0.91	0.517562282080777	0.9	0.289513196358555	0.462772666600516	0.376832579152721	0.0299	0.0239	0.0224	0.0022	0.1568	0.005	0.0021	0.0634	0.0012	0.1094	0.1448	0.0162	0.0037	0.1141	0.0221	0.0041	0.0027	0.0041	0.0011	0.02	0.0155	0.0257	0.0722	0.0188	0.1128	0.0013
22	rs1894717	43729401	0.91	0.517562282080777	0.91	0.256642068151906	0.460285675207277	0.375943519655592	0.0299	0.0239	0.0224	0.0022	0.1568	0.005	0.0021	0.0634	0.0012	0.1094	0.1448	0.0162	0.0037	0.1141	0.0221	0.0041	0.0027	0.0041	0.0011	0.02	0.0155	0.0257	0.0722	0.0188	0.1128	0.0013
22	rs73166122	43734518	0.91	0.517562282080777	0.91	0.256642068151906	0.430955118809963	0.371507087388073	0.0299	0.0238	0.0223	0.0022	0.1569	0.005	0.0021	0.0634	0.0012	0.1097	0.1448	0.0164	0.0037	0.1141	0.0221	0.0041	0.0027	0.0041	0.0011	0.02	0.0154	0.0257	0.0721	0.0188	0.1124	0.0013
22	rs76342758	43735558	0.91	0.517562282080777	0.91	0.256642068151906	0.429431638697491	0.368599807557686	0.0299	0.0238	0.0223	0.0023	0.1569	0.005	0.0022	0.0634	0.0012	0.1097	0.1448	0.0165	0.0037	0.1141	0.0221	0.0042	0.0027	0.0041	0.0011	0.02	0.0153	0.0258	0.072	0.0188	0.1123	0.0013
22	rs7293117	43742379	0.91	0.517562282080777	0.91	0.256642068151906	0.409413073262123	0.355035268164582	0.0299	0.0234	0.0221	0.0023	0.157	0.005	0.0022	0.0635	0.0012	0.1103	0.1448	0.0166	0.0037	0.1145	0.0221	0.0042	0.0027	0.004	0.0011	0.0202	0.0149	0.026	0.0717	0.0188	0.1119	0.0013
22	rs73166130	43746132	0.91	0.517562282080777	0.91	0.256642068151906	0.390263401342952	0.345453480844414	0.0298	0.0232	0.022	0.0023	0.157	0.005	0.0022	0.0636	0.0012	0.1106	0.1449	0.0167	0.0037	0.1146	0.0222	0.0042	0.0027	0.004	0.0011	0.0203	0.0147	0.0262	0.0718	0.0188	0.1116	0.0013
22	rs117337715	43746418	0.91	0.517562282080777	0.91	0.256642068151906	0.390319210634064	0.341617247067015	0.0299	0.0231	0.022	0.0023	0.1571	0.005	0.0022	0.0636	0.0011	0.1106	0.1449	0.0167	0.0037	0.1146	0.0222	0.0042	0.0027	0.004	0.0011	0.0203	0.0147	0.0262	0.0718	0.0189	0.1116	0.0013
22	rs9612050	43748081	0.91	0.517562282080777	0.91	0.256642068151906	0.376711899057404	0.328594252649366	0.0298	0.023	0.0218	0.0023	0.1571	0.005	0.0022	0.0636	0.0011	0.1107	0.1445	0.0167	0.0037	0.1148	0.0222	0.0042	0.0027	0.004	0.0011	0.0205	0.0146	0.0263	0.0717	0.0193	0.1114	0.0013
22	rs78588970	43752423	0.91	0.517562282080777	0.91	0.256642068151906	0.382379473111471	0.308261677107082	0.0298	0.0228	0.0217	0.0023	0.1573	0.005	0.0022	0.0636	0.0011	0.1108	0.1446	0.0168	0.0037	0.1149	0.0222	0.0043	0.0027	0.0039	0.001	0.0205	0.0145	0.0264	0.0718	0.0194	0.111	0.0013
22	rs73166132	43754675	0.91	0.517562282080777	0.91	0.256642068151906	0.377973744443546	0.299191496639808	0.0297	0.0228	0.0217	0.0023	0.1573	0.005	0.0022	0.0636	0.0011	0.1109	0.1446	0.0168	0.0037	0.1149	0.0222	0.0043	0.0027	0.0039	0.001	0.0205	0.0145	0.0264	0.0719	0.0195	0.1108	0.0013
22	rs5759305	43755827	0.91	0.517562282080777	0.91	0.256642068151906	0.375123936543578	0.294450550902146	0.0297	0.0228	0.0217	0.0023	0.1574	0.005	0.0022	0.0636	0.0011	0.1109	0.1446	0.0168	0.0037	0.115	0.0222	0.0043	0.0027	0.0039	0.001	0.0206	0.0144	0.0264	0.0719	0.0195	0.1107	0.0012
22	rs4820525	43763757	0.91	0.517562282080777	0.91	0.256642068151906	0.359325541597691	0.273751096270403	0.0296	0.0227	0.0217	0.0023	0.1575	0.0051	0.0022	0.0637	0.0011	0.111	0.1439	0.0169	0.0036	0.1152	0.0222	0.0043	0.0027	0.0038	0.001	0.0207	0.0144	0.0265	0.0721	0.0197	0.1104	0.0012
22	rs112203399	43767846	0.91	0.517562282080777	0.91	0.256642068151906	0.325007232992613	0.271556793075828	0.0297	0.0222	0.0214	0.0022	0.1581	0.005	0.0022	0.0638	0.0011	0.111	0.1441	0.0167	0.0036	0.1157	0.022	0.0042	0.0027	0.0039	0.001	0.0209	0.0142	0.0269	0.072	0.0196	0.11	0.0012
22	rs8136152	43776080	0.91	0.517562282080777	0.91	0.256642068151906	0.305022042217228	0.30240449305306	0.0307	0.0211	0.0207	0.0021	0.1585	0.0048	0.002	0.0641	0.0011	0.1109	0.1446	0.0164	0.0036	0.1169	0.0218	0.0039	0.0025	0.0041	0.0011	0.0215	0.0141	0.028	0.0716	0.0195	0.1088	0.0014
22	rs9612060	43781128	0.91	0.517562282080777	0.91	0.256642068151906	0.302815531507151	0.303358468565184	0.0308	0.021	0.0207	0.0021	0.1585	0.0048	0.002	0.0641	0.0011	0.1109	0.1447	0.0163	0.0036	0.1169	0.0218	0.0039	0.0025	0.0041	0.0011	0.0216	0.0141	0.0281	0.0717	0.0194	0.1087	0.0014
22	rs117664014	43781881	0.91	0.517562282080777	0.91	0.256642068151906	0.302033039044632	0.303000622169218	0.0308	0.021	0.0207	0.0021	0.1585	0.0048	0.002	0.0641	0.0011	0.1109	0.1447	0.0163	0.0036	0.1169	0.0218	0.0039	0.0025	0.0041	0.0011	0.0216	0.0141	0.0281	0.0717	0.0194	0.1087	0.0014
22	rs743030	43783190	0.91	0.517562282080777	0.91	0.256642068151906	0.299886719202155	0.301808716284214	0.0308	0.021	0.0207	0.0021	0.1585	0.0048	0.002	0.0641	0.0011	0.1109	0.1447	0.0163	0.0036	0.1169	0.0218	0.0039	0.0025	0.0041	0.0011	0.0216	0.0141	0.0281	0.0717	0.0194	0.1087	0.0014
22	rs73166158	43787437	0.91	0.517562282080777	0.91	0.256642068151906	0.310749016725291	0.303477778828455	0.0308	0.0208	0.0206	0.002	0.1588	0.0047	0.0019	0.0643	0.0011	0.1109	0.1451	0.0163	0.0036	0.1171	0.0219	0.0038	0.0024	0.0041	0.0011	0.0216	0.0139	0.0281	0.0715	0.0194	0.1086	0.0014
22	rs7349025	43789037	0.91	0.517562282080777	0.91	0.256642068151906	0.312189548417944	0.302046984679206	0.0308	0.0206	0.0206	0.002	0.1589	0.0046	0.0019	0.0644	0.0011	0.1109	0.1452	0.0163	0.0036	0.1171	0.0219	0.0038	0.0024	0.0041	0.0011	0.0216	0.0139	0.0281	0.0714	0.0194	0.1086	0.0014
22	rs74616516	43802061	0.91	0.517562282080777	0.91	0.256642068151906	0.321865874730653	0.311623659583544	0.0307	0.0204	0.0206	0.002	0.159	0.0046	0.0019	0.0645	0.0011	0.1109	0.1456	0.0162	0.0036	0.1166	0.0219	0.0038	0.0024	0.0041	0.0011	0.0217	0.0139	0.0289	0.071	0.0195	0.1086	0.0014
22	rs11090160	43805809	0.91	0.517562282080777	0.91	0.256642068151906	0.324245762310591	0.310782146355077	0.0307	0.0204	0.0206	0.002	0.159	0.0046	0.0019	0.0645	0.0011	0.111	0.1456	0.0162	0.0036	0.1165	0.0219	0.0038	0.0024	0.0041	0.0011	0.0217	0.0139	0.0291	0.0709	0.0195	0.1086	0.0014
22	rs6003190	43810009	0.91	0.517562282080777	0.91	0.256642068151906	0.328368800237713	0.311984515203109	0.0307	0.0203	0.0206	0.002	0.1591	0.0045	0.0019	0.0645	0.0011	0.111	0.1457	0.0162	0.0036	0.1164	0.0219	0.0038	0.0023	0.0041	0.0011	0.0217	0.0139	0.0293	0.0708	0.0195	0.1086	0.0014
22	rs5759330	43810219	0.91	0.517562282080777	0.91	0.256642068151906	0.330568631934136	0.316082861885231	0.0307	0.0203	0.0206	0.002	0.1591	0.0045	0.0019	0.0645	0.0011	0.111	0.1457	0.0162	0.0036	0.1164	0.0219	0.0038	0.0023	0.0041	0.0011	0.0217	0.0138	0.0293	0.0708	0.0195	0.1086	0.0014
22	rs738679	43811779	0.91	0.517562282080777	0.92	0.226487429171296	0.33246764216936	0.315358472342807	0.0307	0.0203	0.0206	0.002	0.1591	0.0045	0.0019	0.0646	0.0011	0.111	0.1457	0.0162	0.0036	0.1164	0.0219	0.0037	0.0023	0.0041	0.0011	0.0217	0.0138	0.0293	0.0708	0.0195	0.1086	0.0014
22	rs12329986	43813897	0.91	0.517562282080777	0.92	0.226487429171296	0.33426921910652	0.313911172123959	0.0307	0.0202	0.0206	0.002	0.1591	0.0045	0.0019	0.0646	0.0011	0.1111	0.1458	0.0162	0.0036	0.1164	0.0219	0.0037	0.0023	0.0041	0.0011	0.0217	0.0138	0.0293	0.0708	0.0195	0.1086	0.0014
22	rs118031208	43814822	0.91	0.517562282080777	0.92	0.226487429171296	0.337110504463159	0.307542667944204	0.0307	0.0202	0.0206	0.002	0.1591	0.0045	0.0019	0.0646	0.0011	0.1111	0.1457	0.0162	0.0036	0.1163	0.0219	0.0038	0.0023	0.0041	0.0011	0.0217	0.0138	0.0293	0.0708	0.0196	0.1085	0.0014
22	rs135081	43824009	0.91	0.517562282080777	0.92	0.226487429171296	0.251313016652114	0.284920754151738	0.0302	0.0197	0.0204	0.002	0.1599	0.0044	0.0018	0.0647	0.0011	0.1106	0.1454	0.0166	0.0035	0.1181	0.0222	0.0038	0.0023	0.004	0.001	0.0219	0.0144	0.0292	0.0703	0.0198	0.1073	0.0013
22	rs73166202	43824353	0.91	0.517562282080777	0.92	0.226487429171296	0.231742457638215	0.275487288011434	0.0301	0.0197	0.0203	0.002	0.1601	0.0044	0.0018	0.0646	0.001	0.1106	0.1455	0.0166	0.0034	0.1187	0.0221	0.0038	0.0023	0.004	0.001	0.0219	0.0145	0.0291	0.0702	0.0198	0.1072	0.0013
22	rs7290966	43824618	0.91	0.517562282080777	0.93	0.198940398764014	0.222575146491969	0.291145540600557	0.0301	0.0197	0.0203	0.002	0.1603	0.0044	0.0018	0.0644	0.001	0.1106	0.1455	0.0166	0.0034	0.1191	0.022	0.0038	0.0022	0.004	0.001	0.0218	0.0145	0.0291	0.0701	0.0198	0.107	0.0013
22	rs739019	43825979	0.91	0.517562282080777	0.94	0.173887076546345	0.199565498950176	0.272711009062895	0.0301	0.0197	0.0203	0.0019	0.1605	0.0044	0.0018	0.0642	0.001	0.1105	0.1457	0.0168	0.0032	0.1192	0.022	0.0038	0.0022	0.0041	0.001	0.022	0.0146	0.029	0.0702	0.0198	0.107	0.0011
22	rs739018	43826267	0.91	0.517562282080777	0.94	0.173887076546345	0.1961956177304	0.260895773789267	0.03	0.0197	0.0203	0.0019	0.1606	0.0044	0.0018	0.0642	0.001	0.1105	0.1457	0.0168	0.003	0.1194	0.022	0.0038	0.0022	0.0041	0.001	0.022	0.0146	0.0289	0.0702	0.0198	0.107	0.0011
22	rs135071	43830353	0.91	0.517562282080777	0.94	0.173887076546345	0.187256323405898	0.225808014902499	0.03	0.0198	0.0201	0.0019	0.1609	0.0043	0.0017	0.0642	9e-04	0.1103	0.1459	0.0167	0.003	0.1195	0.0218	0.0037	0.0022	0.004	8e-04	0.0225	0.0146	0.0288	0.0708	0.0199	0.1068	0.001
22	rs62234092	43830910	0.91	0.517562282080777	0.93	0.198940398764014	0.187519156057907	0.224938286978408	0.03	0.0198	0.0201	0.0019	0.1609	0.0043	0.0017	0.0642	9e-04	0.1102	0.1459	0.0167	0.003	0.1195	0.0218	0.0037	0.0022	0.004	8e-04	0.0226	0.0146	0.0288	0.0708	0.0199	0.1068	0.001
22	rs67831456	43832593	0.91	0.517562282080777	0.93	0.198940398764014	0.191791290818374	0.209260572369943	0.0299	0.0196	0.0201	0.0019	0.1611	0.0043	0.0017	0.0643	8e-04	0.1102	0.1451	0.0172	0.0029	0.1196	0.0221	0.0037	0.002	0.0039	6e-04	0.0229	0.0147	0.029	0.0709	0.02	0.1067	9e-04
22	rs28673361	43836198	0.91	0.517562282080777	0.93	0.198940398764014	0.184453533013096	0.202927074854229	0.0299	0.0196	0.0201	0.0019	0.1613	0.0042	0.0017	0.0643	7e-04	0.1099	0.1448	0.0172	0.0029	0.1197	0.0221	0.0036	0.002	0.0039	6e-04	0.0232	0.0147	0.0292	0.0708	0.0201	0.1066	9e-04
22	rs73167930	43841431	0.91	0.517562282080777	0.94	0.173887076546345	0.191183037477945	0.202822067705051	0.0297	0.0195	0.0201	0.0019	0.1616	0.0042	0.0017	0.0645	6e-04	0.1099	0.1442	0.0173	0.0028	0.1202	0.0222	0.0036	0.002	0.0039	5e-04	0.0235	0.0148	0.0293	0.0707	0.0202	0.1061	9e-04
22	rs79358807	43851782	0.91	0.517562282080777	0.94	0.173887076546345	0.183487566917132	0.177757419773831	0.0294	0.0194	0.0203	0.0019	0.1617	0.0041	0.0017	0.0646	4e-04	0.1096	0.1436	0.0172	0.0028	0.1211	0.0221	0.0036	0.002	0.0039	5e-04	0.0242	0.0152	0.0293	0.0704	0.0205	0.1057	8e-04
22	rs34401744	43856640	0.91	0.517562282080777	0.93	0.198940398764014	0.398172260992913	0.213839181615378	0.0293	0.0194	0.0203	0.0019	0.1615	0.0041	0.0017	0.0645	4e-04	0.1094	0.1434	0.0171	0.0041	0.1211	0.022	0.0036	0.002	0.0039	5e-04	0.0242	0.0152	0.0293	0.0703	0.0204	0.1057	8e-04
22	rs20195	43857328	0.91	0.517562282080777	0.94	0.173887076546345	0.397665050714491	0.207565307606001	0.0293	0.0194	0.0203	0.0018	0.1617	0.0041	0.0017	0.0645	4e-04	0.1094	0.1434	0.0171	0.0042	0.121	0.022	0.0036	0.0019	0.0039	5e-04	0.0243	0.0152	0.0293	0.0703	0.0204	0.1057	8e-04
22	rs7292049	43865625	0.91	0.517562282080777	0.94	0.173887076546345	0.724088937896441	0.233904407046799	0.0293	0.0193	0.0204	0.0019	0.1619	0.0041	0.0018	0.0643	5e-04	0.1092	0.1423	0.017	0.0052	0.1211	0.0215	0.0035	0.0018	0.004	6e-04	0.0249	0.0152	0.029	0.0703	0.0208	0.1052	0.0011
22	rs12168865	43869281	0.91	0.517562282080777	0.94	0.173887076546345	0.899768917539602	0.245101988245849	0.0299	0.019	0.0202	0.0019	0.1627	0.0045	0.0021	0.0652	5e-04	0.1089	0.1404	0.0171	0.0055	0.1214	0.0208	0.0034	0.0017	0.0042	8e-04	0.0255	0.0147	0.0277	0.0708	0.0221	0.1041	0.0012
22	rs6003217	43870800	0.91	0.517562282080777	0.94	0.173887076546345	0.892960966749897	0.240092258422934	0.0299	0.019	0.0202	0.0019	0.1628	0.0045	0.0021	0.0653	5e-04	0.1089	0.1402	0.0171	0.0055	0.1215	0.0208	0.0034	0.0017	0.0042	8e-04	0.0255	0.0147	0.0277	0.0708	0.0221	0.1041	0.0012
22	rs117382591	43874812	0.91	0.517562282080777	0.94	0.173887076546345	0.892305926822033	0.230830052828632	0.0299	0.019	0.0202	0.0019	0.1629	0.0045	0.0021	0.0655	5e-04	0.1088	0.14	0.0171	0.0055	0.1227	0.0207	0.0033	0.0017	0.0042	8e-04	0.0256	0.0146	0.0265	0.0709	0.0222	0.104	0.0012
22	rs8143131	43876153	0.91	0.517562282080777	0.94	0.173887076546345	0.903551340889813	0.233794382761403	0.0299	0.019	0.0202	0.0019	0.163	0.0045	0.0021	0.0655	5e-04	0.1089	0.1399	0.0171	0.0055	0.1227	0.0207	0.0034	0.0017	0.0042	8e-04	0.0256	0.0147	0.0265	0.0709	0.0222	0.1039	0.0012
22	rs28582261	43883747	0.91	0.517562282080777	0.94	0.173887076546345	0.820945815500304	0.247675215918046	0.0299	0.019	0.0202	0.0017	0.1635	0.0044	0.0021	0.0656	5e-04	0.1086	0.1395	0.017	0.0055	0.1228	0.0205	0.003	0.0017	0.0043	8e-04	0.0257	0.0147	0.0265	0.0711	0.0222	0.1043	0.0012
22	rs28760421	43896685	0.9	0.565600701999265	0.94	0.173887076546345	0.836097860558519	0.279551517987119	0.0298	0.0192	0.02	0.0017	0.1635	0.0045	0.0022	0.0654	6e-04	0.1081	0.1389	0.0169	0.0054	0.1228	0.0204	0.0025	0.0017	0.0052	9e-04	0.0261	0.015	0.0263	0.0714	0.0222	0.104	0.0012
22	rs112035174	43897433	0.9	0.565600701999265	0.94	0.173887076546345	0.823317855170826	0.260667970731158	0.0298	0.0192	0.02	0.0017	0.1636	0.0045	0.0022	0.0654	6e-04	0.1081	0.1389	0.0169	0.0053	0.1229	0.0204	0.0025	0.0017	0.0052	9e-04	0.0262	0.0151	0.0262	0.0714	0.0222	0.104	0.0012
22	rs62232045	43899418	0.9	0.565600701999265	0.94	0.173887076546345	0.792011074110276	0.279784311626839	0.0297	0.0193	0.0198	0.0016	0.1639	0.0045	0.0022	0.0654	6e-04	0.1079	0.139	0.017	0.0053	0.1232	0.0204	0.0023	0.0017	0.0053	9e-04	0.0263	0.0151	0.0259	0.0713	0.0223	0.1039	0.0012
22	rs190912800	43900427	0.9	0.565600701999265	0.94	0.173887076546345	0.77929547925708	0.283049649841416	0.0297	0.0193	0.0199	0.0016	0.164	0.0045	0.0022	0.0654	6e-04	0.1079	0.139	0.017	0.0053	0.1231	0.0204	0.0023	0.0017	0.0053	9e-04	0.0263	0.0151	0.0259	0.0713	0.0223	0.1039	0.0012
22	rs13054573	43906772	0.9	0.565600701999265	0.93	0.198940398764014	0.673651862961871	0.298597630910334	0.0297	0.0194	0.0199	0.0016	0.1645	0.0047	0.0022	0.0654	7e-04	0.1077	0.1384	0.0171	0.0051	0.1232	0.0205	0.0023	0.0017	0.0054	0.001	0.0262	0.0152	0.0256	0.0713	0.0223	0.1037	0.0013
22	rs736621	43927320	0.9	0.565600701999265	0.93	0.198940398764014	0.541239535066135	0.270864990982029	0.0296	0.0195	0.0199	0.0015	0.1646	0.0047	0.0022	0.0657	8e-04	0.1082	0.1382	0.0172	0.0045	0.1236	0.0201	0.0022	0.0017	0.0055	0.0011	0.0261	0.0155	0.0253	0.0715	0.0221	0.1034	0.0014
22	rs67153209	43931494	0.9	0.565600701999265	0.93	0.198940398764014	0.503512242846627	0.268218156124282	0.0296	0.0195	0.02	0.0015	0.1646	0.0047	0.0022	0.0657	8e-04	0.1083	0.138	0.0172	0.0043	0.1237	0.0199	0.0022	0.0017	0.0056	0.0011	0.0261	0.0156	0.0252	0.0716	0.0221	0.1034	0.0014
22	rs5764204	43932421	0.9	0.565600701999265	0.93	0.198940398764014	0.493249955371346	0.276066770175467	0.0297	0.0196	0.02	0.0015	0.1646	0.0047	0.0022	0.0657	9e-04	0.1083	0.138	0.0172	0.0043	0.1237	0.0199	0.0022	0.0017	0.0056	0.0011	0.0261	0.0156	0.0251	0.0716	0.0221	0.1034	0.0014
22	rs61995890	43936219	0.9	0.565600701999265	0.93	0.198940398764014	0.487378108225267	0.269137879817265	0.0297	0.0196	0.02	0.0015	0.1647	0.0047	0.0022	0.0657	9e-04	0.1084	0.1379	0.0172	0.0042	0.1238	0.0197	0.0021	0.0017	0.0056	0.0011	0.0261	0.0156	0.0251	0.0717	0.0221	0.1035	0.0015
22	rs4823136	43937438	0.9	0.565600701999265	0.93	0.198940398764014	0.513364882326297	0.266955133940926	0.0297	0.0196	0.02	0.0015	0.1646	0.0047	0.0022	0.0657	8e-04	0.1084	0.1379	0.0172	0.0042	0.1238	0.0197	0.0021	0.0017	0.0057	0.0011	0.026	0.0157	0.0251	0.0717	0.0221	0.1034	0.0015
22	rs5764255	43938054	0.9	0.565600701999265	0.93	0.198940398764014	0.533148230156033	0.271095530975335	0.0297	0.0196	0.02	0.0015	0.1646	0.0047	0.0022	0.0656	8e-04	0.1084	0.1378	0.0172	0.0042	0.1238	0.0197	0.0021	0.0017	0.0057	0.0011	0.0259	0.0157	0.0251	0.0717	0.0222	0.1034	0.0015
22	rs73172032	43944477	0.9	0.565600701999265	0.93	0.198940398764014	0.525825026012114	0.262263898494917	0.0297	0.0196	0.0199	0.0015	0.1646	0.0048	0.0022	0.0655	8e-04	0.1085	0.1378	0.0172	0.004	0.1239	0.0198	0.0021	0.0017	0.0058	0.0011	0.0259	0.0157	0.0251	0.0717	0.0222	0.1035	0.0014
22	rs34955597	43950853	0.9	0.565600701999265	0.93	0.198940398764014	0.529448214713355	0.253975961160629	0.0297	0.0195	0.0199	0.0015	0.1646	0.0048	0.0022	0.0654	8e-04	0.1087	0.1377	0.0172	0.0037	0.124	0.0199	0.0021	0.0018	0.0059	0.0011	0.0259	0.0157	0.0251	0.0718	0.0221	0.1036	0.0014
22	rs117407281	43954770	0.9	0.565600701999265	0.93	0.198940398764014	0.531978483878339	0.257485285814988	0.0297	0.0195	0.0199	0.0015	0.1646	0.0048	0.0022	0.0654	8e-04	0.1087	0.1377	0.0172	0.0036	0.124	0.02	0.002	0.0018	0.0059	0.0011	0.0259	0.0158	0.0251	0.0718	0.0221	0.1036	0.0014
22	rs74525878	43956566	0.9	0.565600701999265	0.93	0.198940398764014	0.533733560011598	0.259416168511762	0.0297	0.0195	0.0199	0.0015	0.1646	0.0048	0.0022	0.0654	8e-04	0.1087	0.1377	0.0172	0.0036	0.124	0.02	0.002	0.0018	0.0059	0.0011	0.0259	0.0158	0.0251	0.0718	0.0221	0.1036	0.0014
22	rs5764483	43970057	0.9	0.565600701999265	0.93	0.198940398764014	0.537512982716302	0.246779211477227	0.0296	0.0195	0.0199	0.0015	0.1646	0.0048	0.0022	0.0653	8e-04	0.1088	0.1377	0.0172	0.0033	0.1241	0.0201	0.002	0.0018	0.006	0.0011	0.026	0.0158	0.0251	0.0718	0.0222	0.1037	0.0014
22	rs9614382	43976396	0.9	0.565600701999265	0.93	0.198940398764014	0.54721414200697	0.244655343842672	0.0296	0.0195	0.0199	0.0015	0.1646	0.0049	0.0022	0.0653	8e-04	0.1088	0.1375	0.0172	0.0033	0.1241	0.0201	0.002	0.0018	0.006	0.0011	0.026	0.0158	0.025	0.0719	0.0222	0.1037	0.0013
22	rs12627976	43982546	0.9	0.565600701999265	0.93	0.198940398764014	0.548136057818067	0.244543723288683	0.0296	0.0194	0.0199	0.0015	0.1647	0.0049	0.0022	0.0653	8e-04	0.1088	0.1375	0.0172	0.0033	0.1241	0.0201	0.002	0.0018	0.0059	0.0011	0.026	0.0158	0.0251	0.0719	0.0222	0.1037	0.0013
22	rs5764627	43986515	0.9	0.565600701999265	0.93	0.198940398764014	0.554278757880529	0.245660658319526	0.0296	0.0194	0.0199	0.0015	0.1647	0.0049	0.0022	0.0653	8e-04	0.1088	0.1375	0.0172	0.0033	0.1242	0.0201	0.0019	0.0017	0.0059	0.0011	0.026	0.0158	0.0251	0.0719	0.0222	0.1037	0.0013
22	rs12628583	43989444	0.9	0.565600701999265	0.93	0.198940398764014	0.55905649294687	0.243985864034284	0.0296	0.0194	0.0199	0.0015	0.1646	0.0049	0.0022	0.0653	8e-04	0.1088	0.1375	0.0172	0.0033	0.1242	0.0201	0.0019	0.0017	0.0059	0.0011	0.026	0.0158	0.025	0.0719	0.0223	0.1037	0.0013
22	rs16990797	43996843	0.9	0.565600701999265	0.93	0.198940398764014	0.528411812015306	0.240092258422934	0.0296	0.0194	0.02	0.0015	0.1646	0.0049	0.0022	0.0649	8e-04	0.1089	0.1375	0.0173	0.0032	0.1243	0.0201	0.0019	0.0018	0.0059	0.0011	0.026	0.0158	0.0251	0.0719	0.0223	0.1037	0.0013
22	rs9614453	43998724	0.9	0.565600701999265	0.93	0.198940398764014	0.525308392867226	0.242871364984667	0.0296	0.0194	0.02	0.0015	0.1647	0.0049	0.0022	0.0649	9e-04	0.1089	0.1375	0.0173	0.0032	0.1243	0.0201	0.0019	0.0018	0.0059	0.0011	0.026	0.0158	0.0251	0.0719	0.0223	0.1037	0.0013
22	rs73172062	44001851	0.9	0.565600701999265	0.93	0.198940398764014	0.519063450442799	0.242982741623154	0.0295	0.0194	0.02	0.0015	0.1646	0.0049	0.0022	0.0646	9e-04	0.1091	0.1375	0.0174	0.0032	0.1242	0.0201	0.0019	0.0018	0.0059	0.0011	0.0261	0.0158	0.0251	0.0719	0.0224	0.1037	0.0014
22	rs117851770	44012172	0.9	0.565600701999265	0.93	0.198940398764014	0.512216015734716	0.23998130709183	0.0295	0.0194	0.02	0.0015	0.1646	0.0049	0.0022	0.0646	9e-04	0.1092	0.1374	0.0174	0.0032	0.1242	0.0201	0.0019	0.0018	0.0059	0.0011	0.0261	0.0158	0.0252	0.0719	0.0224	0.1036	0.0014
22	rs9626003	44024381	0.9	0.565600701999265	0.93	0.198940398764014	0.481787967127014	0.241869709248799	0.0294	0.0194	0.0201	0.0014	0.1644	0.005	0.0022	0.0644	0.001	0.1097	0.1369	0.0175	0.0033	0.1242	0.0204	0.002	0.0019	0.0059	0.0011	0.0261	0.0156	0.0253	0.0717	0.0227	0.1033	0.0014
22	rs137731	44031042	0.9	0.565600701999265	0.93	0.198940398764014	0.468865927866356	0.242314726367824	0.0293	0.0195	0.0202	0.0014	0.1643	0.0051	0.0022	0.0643	0.001	0.1098	0.1368	0.0175	0.0033	0.1241	0.0205	0.0021	0.0019	0.0058	0.0011	0.026	0.0156	0.0253	0.0716	0.0227	0.1032	0.0014
22	rs5763947	44035303	0.9	0.565600701999265	0.93	0.198940398764014	0.450223514487115	0.241869709248799	0.0292	0.0195	0.0203	0.0014	0.1643	0.0051	0.0022	0.0642	0.001	0.1099	0.1367	0.0176	0.0033	0.124	0.0206	0.0021	0.002	0.0058	0.001	0.026	0.0156	0.0253	0.0715	0.0228	0.1032	0.0014
22	rs75912267	44042383	0.9	0.565600701999265	0.93	0.198940398764014	0.453044357225733	0.236549984969912	0.0292	0.0195	0.0203	0.0014	0.1644	0.0051	0.0022	0.0642	0.001	0.1099	0.1366	0.0176	0.0033	0.1241	0.0206	0.0021	0.0019	0.0058	0.001	0.026	0.0156	0.0253	0.0715	0.0228	0.1032	0.0014
22	rs12627771	44052846	0.9	0.565600701999265	0.93	0.198940398764014	0.467400001121889	0.240647261244145	0.0291	0.0195	0.0204	0.0014	0.1645	0.0052	0.0022	0.0642	0.001	0.1099	0.1365	0.0177	0.0033	0.1241	0.0207	0.0021	0.0019	0.0058	0.001	0.0261	0.0156	0.0253	0.0714	0.0228	0.1033	0.0014
22	rs2157230	44054817	0.9	0.565600701999265	0.93	0.198940398764014	0.4630156503968	0.243094134555657	0.0291	0.0196	0.0203	0.0014	0.1645	0.0052	0.0022	0.0641	0.001	0.1098	0.1365	0.0176	0.0033	0.1241	0.0207	0.0021	0.0019	0.0058	0.001	0.026	0.0158	0.0253	0.0714	0.0228	0.1033	0.0014
22	rs137791	44078507	0.9	0.565600701999265	0.93	0.198940398764014	0.462044088958749	0.243539869131469	0.029	0.0196	0.0205	0.0014	0.1648	0.0052	0.0022	0.0641	0.001	0.1099	0.1361	0.0177	0.0032	0.1243	0.0207	0.0021	0.0018	0.0058	0.001	0.0261	0.0158	0.0253	0.0712	0.0228	0.1032	0.0014
22	rs9614259	44079557	0.9	0.565600701999265	0.93	0.198940398764014	0.462226180804162	0.244878633616197	0.029	0.0196	0.0205	0.0014	0.1648	0.0052	0.0022	0.0641	0.001	0.1099	0.1361	0.0177	0.0032	0.1243	0.0207	0.0021	0.0018	0.0058	0.001	0.0261	0.0158	0.0253	0.0712	0.0228	0.1032	0.0014
22	rs137794	44079680	0.9	0.565600701999265	0.93	0.198940398764014	0.462286885874003	0.244320530869722	0.029	0.0196	0.0205	0.0014	0.1648	0.0052	0.0022	0.0641	0.001	0.1099	0.1361	0.0177	0.0032	0.1243	0.0207	0.0021	0.0018	0.0058	0.001	0.0261	0.0158	0.0253	0.0712	0.0227	0.1033	0.0014
22	rs115638616	44083002	0.9	0.565600701999265	0.93	0.198940398764014	0.456476972223118	0.250032123118875	0.029	0.0196	0.0205	0.0014	0.1647	0.0052	0.0022	0.064	0.0011	0.1099	0.1361	0.0177	0.0033	0.1244	0.0207	0.0021	0.0018	0.0059	0.001	0.0261	0.0158	0.0253	0.0712	0.0227	0.1032	0.0014
22	rs5764214	44083442	0.9	0.565600701999265	0.93	0.198940398764014	0.458167817375485	0.252508831443636	0.0291	0.0196	0.0205	0.0014	0.1648	0.0052	0.0022	0.064	0.0011	0.1099	0.1361	0.0177	0.0033	0.1243	0.0207	0.0021	0.0018	0.0059	0.0011	0.0261	0.0158	0.0252	0.0712	0.0227	0.1031	0.0014
22	rs137808	44092396	0.9	0.565600701999265	0.93	0.198940398764014	0.462226180804162	0.263063003381915	0.0291	0.0196	0.0205	0.0014	0.1647	0.0052	0.0022	0.0639	0.0011	0.1099	0.1361	0.0177	0.0033	0.1244	0.0206	0.0021	0.0017	0.0059	0.0011	0.0261	0.0158	0.0252	0.0712	0.0228	0.1032	0.0014
22	rs78773889	44092683	0.9	0.565600701999265	0.93	0.198940398764014	0.4630156503968	0.264091538497001	0.0291	0.0196	0.0205	0.0013	0.1647	0.0052	0.0021	0.064	0.0011	0.1099	0.1361	0.0177	0.0033	0.1244	0.0207	0.0021	0.0017	0.0059	0.0011	0.0261	0.0158	0.0252	0.0712	0.0228	0.1032	0.0014
22	rs73174346	44126517	0.9	0.565600701999265	0.93	0.198940398764014	0.547543313696034	0.254993235137525	0.029	0.0196	0.0203	0.0013	0.1645	0.0052	0.0021	0.0639	0.0011	0.1096	0.1363	0.0179	0.0033	0.1246	0.0207	0.0021	0.0017	0.0061	0.001	0.0261	0.0157	0.0253	0.0715	0.0225	0.1032	0.0014
22	rs9625942	44129156	0.9	0.565600701999265	0.93	0.198940398764014	0.553550522738095	0.253750074403435	0.029	0.0196	0.0203	0.0013	0.1645	0.0053	0.0021	0.0639	0.0011	0.1096	0.1363	0.0179	0.0033	0.1245	0.0207	0.0021	0.0017	0.0061	0.001	0.0261	0.0157	0.0253	0.0715	0.0225	0.1032	0.0014
22	rs3747203	44131786	0.9	0.565600701999265	0.93	0.198940398764014	0.555736578018403	0.254993235137525	0.029	0.0196	0.0203	0.0013	0.1645	0.0053	0.0021	0.0638	0.0011	0.1096	0.1363	0.0179	0.0033	0.1245	0.0207	0.0021	0.0017	0.0061	0.001	0.0261	0.0157	0.0253	0.0715	0.0225	0.1032	0.0014
22	rs79422722	44138332	0.9	0.565600701999265	0.93	0.198940398764014	0.572764951799743	0.25578533317104	0.029	0.0196	0.0203	0.0013	0.1644	0.0053	0.0022	0.0638	0.0011	0.1095	0.1363	0.0179	0.0034	0.1245	0.0207	0.0021	0.0017	0.0062	0.001	0.0261	0.0157	0.0254	0.0715	0.0225	0.1031	0.0014
22	rs73174361	44143638	0.9	0.565600701999265	0.93	0.198940398764014	0.577211411388213	0.255106344637183	0.029	0.0196	0.0203	0.0013	0.1644	0.0053	0.0022	0.0638	0.0011	0.1095	0.1363	0.0179	0.0034	0.1245	0.0207	0.0022	0.0017	0.0062	0.001	0.0261	0.0157	0.0254	0.0715	0.0225	0.1031	0.0014
22	rs66525552	44147012	0.9	0.565600701999265	0.93	0.198940398764014	0.575457861970201	0.255558940540181	0.029	0.0196	0.0203	0.0013	0.1644	0.0053	0.0022	0.0637	0.0011	0.1095	0.1362	0.0179	0.0034	0.1245	0.0207	0.0022	0.0017	0.0062	0.001	0.0261	0.0157	0.0254	0.0715	0.0225	0.1034	0.0014
22	rs1015826	44149935	0.9	0.565600701999265	0.93	0.198940398764014	0.564454432665457	0.256804879998099	0.029	0.0196	0.0203	0.0013	0.1643	0.0052	0.0021	0.0637	0.0011	0.1094	0.1362	0.0179	0.0034	0.1244	0.0207	0.0022	0.0017	0.0062	0.0011	0.0261	0.0157	0.0254	0.0715	0.0225	0.1034	0.0015
22	rs16990981	44151656	0.9	0.565600701999265	0.93	0.198940398764014	0.567463782223806	0.251044388737988	0.029	0.0196	0.0203	0.0013	0.1643	0.0052	0.0021	0.0637	0.0011	0.1094	0.1362	0.018	0.0034	0.1244	0.0207	0.0022	0.0017	0.0062	0.0011	0.0261	0.0157	0.0254	0.0715	0.0225	0.1034	0.0015
22	rs58274765	44153565	0.9	0.565600701999265	0.93	0.198940398764014	0.563186067453059	0.250256959150218	0.0289	0.0196	0.0203	0.0013	0.1643	0.0052	0.0022	0.0636	0.0011	0.1094	0.1363	0.018	0.0034	0.1244	0.0208	0.0022	0.0017	0.0062	0.0011	0.0261	0.0157	0.0254	0.0715	0.0225	0.1033	0.0015
22	rs5763992	44173530	0.9	0.565600701999265	0.92	0.226487429171296	0.563052633063429	0.253637154796602	0.0289	0.0196	0.0203	0.0013	0.1643	0.0052	0.0022	0.0636	0.0012	0.1093	0.1363	0.018	0.0035	0.1242	0.0208	0.0022	0.0017	0.0062	0.0011	0.0261	0.0157	0.0255	0.0715	0.0225	0.1033	0.0016
22	rs74957153	44178103	0.9	0.565600701999265	0.9	0.289513196358555	0.584929361557768	0.256691534048033	0.0289	0.0196	0.0203	0.0013	0.1644	0.0052	0.0022	0.0636	0.0012	0.1093	0.1363	0.018	0.0035	0.1242	0.0208	0.0022	0.0017	0.0063	0.0011	0.0261	0.0157	0.0255	0.0716	0.0225	0.1033	0.0016
22	rs118174511	44179105	0.9	0.565600701999265	0.9	0.289513196358555	0.586084366584772	0.254993235137525	0.0289	0.0196	0.0203	0.0013	0.1644	0.0052	0.0022	0.0636	0.0012	0.1093	0.1363	0.018	0.0035	0.1242	0.0208	0.0022	0.0017	0.0063	0.0011	0.0261	0.0157	0.0255	0.0716	0.0225	0.1033	0.0016
22	rs9968041	44183913	0.9	0.565600701999265	0.9	0.289513196358555	0.591602143270087	0.253750074403435	0.0289	0.0196	0.0203	0.0013	0.1644	0.0052	0.0022	0.0636	0.0012	0.1093	0.1362	0.018	0.0035	0.1241	0.0208	0.0022	0.0017	0.0063	0.0011	0.0261	0.0157	0.0255	0.0716	0.0225	0.1033	0.0016
22	rs9614187	44193626	0.9	0.565600701999265	0.9	0.289513196358555	0.599889337831263	0.252734369064526	0.0289	0.0196	0.0203	0.0013	0.1644	0.0052	0.0022	0.0636	0.0012	0.1092	0.1362	0.0181	0.0035	0.1238	0.0209	0.0022	0.0017	0.0063	0.0011	0.0261	0.0157	0.0256	0.0716	0.0225	0.1033	0.0016
22	rs9614274	44196183	0.9	0.565600701999265	0.9	0.289513196358555	0.612454538503906	0.242871364984667	0.0288	0.0196	0.0203	0.0014	0.1644	0.0053	0.0022	0.0637	0.0012	0.1092	0.1361	0.0181	0.0035	0.1237	0.0209	0.0022	0.0017	0.0063	0.0011	0.0261	0.0157	0.0256	0.0715	0.0225	0.1032	0.0016
22	rs35770261	44202454	0.91	0.517562282080777	0.9	0.289513196358555	0.619967432004617	0.238651173414679	0.0287	0.0196	0.0202	0.0014	0.1643	0.0053	0.0023	0.0637	0.0012	0.1091	0.1361	0.0181	0.0035	0.1237	0.0209	0.0023	0.0017	0.0064	0.0011	0.0261	0.0157	0.0256	0.0715	0.0224	0.1031	0.0016
22	rs4823146	44205335	0.91	0.517562282080777	0.9	0.289513196358555	0.614189891945833	0.236218764368775	0.0287	0.0196	0.0201	0.0014	0.1643	0.0053	0.0023	0.0637	0.0012	0.1092	0.136	0.0181	0.0035	0.1236	0.021	0.0023	0.0017	0.0064	0.0011	0.0261	0.0157	0.0257	0.0716	0.0223	0.1031	0.0017
22	rs5764317	44209288	0.91	0.517562282080777	0.9	0.289513196358555	0.567798616427283	0.221470341512069	0.0278	0.0198	0.0187	0.0017	0.1638	0.0055	0.0027	0.064	0.0014	0.1095	0.1353	0.0192	0.0038	0.123	0.0214	0.0027	0.0022	0.0068	0.0014	0.0259	0.0157	0.0262	0.0717	0.0214	0.1016	0.0022
22	rs117098145	44212184	0.91	0.517562282080777	0.9	0.289513196358555	0.535426222282125	0.223744197961251	0.0278	0.0198	0.0187	0.0017	0.1638	0.0055	0.0027	0.064	0.0015	0.1095	0.1353	0.0192	0.0038	0.123	0.0214	0.0027	0.0022	0.0068	0.0014	0.0258	0.0157	0.0262	0.0717	0.0214	0.1015	0.0022
22	rs138056	44220673	0.91	0.517562282080777	0.9	0.289513196358555	0.350235513150186	0.255898553140509	0.0278	0.0199	0.0188	0.0018	0.1635	0.0055	0.0028	0.0639	0.0021	0.1094	0.1351	0.0194	0.004	0.123	0.0214	0.0028	0.0023	0.0067	0.0014	0.0257	0.0157	0.0262	0.0713	0.0213	0.1014	0.0024
22	rs138057	44221247	0.91	0.517562282080777	0.9	0.289513196358555	0.32980037840054	0.255106344637183	0.0278	0.0198	0.0188	0.0018	0.1634	0.0055	0.0028	0.0639	0.0021	0.1094	0.1351	0.0195	0.004	0.123	0.0214	0.0028	0.0023	0.0067	0.0015	0.0257	0.0158	0.0262	0.0713	0.0212	0.1014	0.0024
22	rs74840344	44222744	0.91	0.517562282080777	0.9	0.289513196358555	0.331697089868161	0.253863009859626	0.0278	0.0198	0.0188	0.0018	0.1634	0.0055	0.0028	0.0639	0.0021	0.1093	0.1351	0.0195	0.004	0.123	0.0214	0.0028	0.0023	0.0067	0.0015	0.0257	0.0158	0.0262	0.0713	0.0212	0.1014	0.0024
22	rs74924556	44223239	0.91	0.517562282080777	0.89	0.325204496311925	0.331645752838693	0.253863009859626	0.0278	0.0198	0.0188	0.0018	0.1634	0.0055	0.0028	0.0639	0.0021	0.1093	0.1351	0.0195	0.004	0.123	0.0214	0.0028	0.0023	0.0067	0.0015	0.0257	0.0158	0.0262	0.0713	0.0212	0.1014	0.0024
22	rs112497718	44227025	0.91	0.517562282080777	0.89	0.325204496311925	0.331953837127475	0.253637154796602	0.0278	0.0198	0.0188	0.0018	0.1634	0.0055	0.0028	0.0639	0.0021	0.1094	0.1351	0.0195	0.004	0.1231	0.0214	0.0028	0.0023	0.0067	0.0015	0.0257	0.0158	0.0262	0.0712	0.0212	0.1014	0.0024
22	rs9614191	44238974	0.91	0.517562282080777	0.89	0.325204496311925	0.337473019399268	0.245548891923571	0.0278	0.0199	0.0188	0.0019	0.1633	0.0055	0.0028	0.0639	0.0021	0.1094	0.1352	0.0195	0.0037	0.123	0.0214	0.0028	0.0023	0.0067	0.0015	0.0256	0.0157	0.0262	0.0711	0.0212	0.1015	0.0024
22	rs470089	44248504	0.91	0.517562282080777	0.89	0.325204496311925	0.344975330618645	0.240314210332583	0.0278	0.0199	0.0188	0.0019	0.1633	0.0055	0.0029	0.0639	0.0021	0.1095	0.1353	0.0195	0.0036	0.123	0.0214	0.0028	0.0024	0.0067	0.0015	0.0256	0.0157	0.0262	0.0711	0.0212	0.1016	0.0024
22	rs2285161	44248601	0.91	0.517562282080777	0.89	0.325204496311925	0.345447062561599	0.240203226171442	0.0278	0.0199	0.0188	0.0019	0.1633	0.0055	0.0029	0.0639	0.0021	0.1094	0.1353	0.0195	0.0036	0.123	0.0214	0.0028	0.0024	0.0067	0.0015	0.0256	0.0157	0.0262	0.0711	0.0212	0.1016	0.0024
22	rs2285167	44251189	0.91	0.517562282080777	0.89	0.325204496311925	0.34528978153194	0.240425210901591	0.0278	0.0199	0.0189	0.0019	0.1633	0.0055	0.0029	0.0638	0.0021	0.1094	0.1353	0.0195	0.0036	0.123	0.0215	0.0029	0.0024	0.0067	0.0015	0.0256	0.0157	0.0262	0.0711	0.0212	0.1015	0.0024
22	rs8138243	44272285	0.91	0.517562282080777	0.89	0.325204496311925	0.353676663636258	0.266266994424014	0.0278	0.0198	0.019	0.0021	0.1631	0.0056	0.003	0.0635	0.0022	0.1091	0.135	0.0196	0.0037	0.1225	0.0216	0.003	0.0025	0.0068	0.0016	0.0257	0.0156	0.0262	0.0709	0.0215	0.1015	0.0026
22	rs2213725	44274114	0.91	0.517562282080777	0.89	0.325204496311925	0.349022030578405	0.270404093280546	0.0278	0.0198	0.0191	0.0021	0.163	0.0056	0.003	0.0634	0.0022	0.1091	0.1349	0.0197	0.0037	0.1224	0.0216	0.003	0.0025	0.0069	0.0016	0.0257	0.0155	0.0263	0.0709	0.0215	0.1015	0.0026
22	rs5764373	44279315	0.91	0.517562282080777	0.89	0.325204496311925	0.344189851807451	0.28001716471745	0.0277	0.0198	0.0191	0.0022	0.163	0.0057	0.0031	0.0631	0.0022	0.1088	0.1347	0.0198	0.0038	0.1222	0.0218	0.0031	0.0026	0.0069	0.0017	0.0258	0.0155	0.0263	0.0707	0.0216	0.1015	0.0027
22	rs11090611	44281073	0.91	0.517562282080777	0.88	0.363814363818289	0.345237362754774	0.281182320771671	0.0277	0.0198	0.0191	0.0022	0.1629	0.0057	0.0031	0.0631	0.0022	0.1088	0.1346	0.0198	0.0038	0.1221	0.0218	0.0031	0.0027	0.0069	0.0017	0.0258	0.0155	0.0263	0.0707	0.0217	0.1014	0.0027
22	rs739231	44282276	0.91	0.517562282080777	0.87	0.405435896572436	0.354101387898632	0.286326549785513	0.0277	0.0198	0.0191	0.0022	0.1629	0.0057	0.0031	0.0631	0.0022	0.1088	0.1345	0.0198	0.0039	0.122	0.0219	0.0031	0.0026	0.007	0.0017	0.0258	0.0154	0.0264	0.0707	0.0218	0.1014	0.0028
22	rs62621223	44285258	0.91	0.517562282080777	0.87	0.405435896572436	0.374140022302489	0.314513973969726	0.0276	0.0197	0.0191	0.0023	0.1629	0.0057	0.0032	0.063	0.0023	0.1088	0.1343	0.0198	0.0039	0.1219	0.0219	0.0032	0.0026	0.007	0.0018	0.0258	0.0154	0.0264	0.0707	0.0219	0.1013	0.0028
22	rs10428037	44285312	0.91	0.517562282080777	0.86	0.450156947394433	0.374850495022369	0.314031705047368	0.0276	0.0197	0.0192	0.0023	0.1628	0.0057	0.0032	0.063	0.0023	0.1088	0.1343	0.0198	0.0039	0.1219	0.0219	0.0032	0.0026	0.007	0.0018	0.0258	0.0154	0.0264	0.0707	0.0219	0.1013	0.0028
22	rs2071883	44286950	0.91	0.517562282080777	0.86	0.450156947394433	0.370217535129089	0.322381424346669	0.0276	0.0197	0.0192	0.0023	0.1629	0.0057	0.0032	0.063	0.0023	0.1088	0.1335	0.02	0.0039	0.1219	0.0221	0.0032	0.0027	0.007	0.0018	0.0256	0.0153	0.0264	0.0707	0.022	0.1013	0.0028
22	rs75485458	44287403	0.91	0.517562282080777	0.86	0.450156947394433	0.361737554822538	0.323232101297956	0.0276	0.0197	0.0192	0.0023	0.1629	0.0057	0.0032	0.0629	0.0023	0.1088	0.1335	0.02	0.004	0.1219	0.0221	0.0032	0.0027	0.007	0.0019	0.0256	0.0153	0.0264	0.0707	0.022	0.1013	0.0028
22	rs55744562	44290576	0.91	0.517562282080777	0.86	0.450156947394433	0.394853144909075	0.358162325622447	0.0276	0.0197	0.0193	0.0024	0.1628	0.0057	0.0033	0.0627	0.0023	0.1088	0.1333	0.02	0.0041	0.1215	0.0222	0.0033	0.0028	0.0071	0.002	0.0256	0.0153	0.0264	0.0706	0.0222	0.1012	0.0029
22	rs5764391	44291658	0.91	0.517562282080777	0.86	0.450156947394433	0.416820961466369	0.396410088724221	0.0276	0.0197	0.0193	0.0025	0.163	0.0058	0.0034	0.0624	0.0024	0.1087	0.1331	0.02	0.0042	0.1212	0.0222	0.0034	0.0029	0.0072	0.0021	0.0256	0.0151	0.0264	0.0704	0.0223	0.101	0.003
22	rs138135	44292088	0.91	0.517562282080777	0.86	0.450156947394433	0.438790073124505	0.413648584576686	0.0275	0.0197	0.0194	0.0026	0.163	0.0058	0.0034	0.0623	0.0024	0.1087	0.133	0.02	0.0043	0.121	0.0221	0.0034	0.003	0.0073	0.0021	0.0256	0.015	0.0263	0.0704	0.0224	0.1009	0.0031
22	rs77101796	44293787	0.91	0.517562282080777	0.86	0.450156947394433	0.483647881090377	0.472052731375092	0.0274	0.0196	0.0197	0.0028	0.163	0.0059	0.0037	0.0618	0.0025	0.1084	0.1323	0.0201	0.0046	0.1205	0.022	0.0036	0.0032	0.0074	0.0023	0.0258	0.0148	0.0265	0.0703	0.0227	0.1003	0.0033
22	rs5764394	44293814	0.91	0.517562282080777	0.86	0.450156947394433	0.482531516409769	0.487782751111011	0.0274	0.0196	0.0197	0.0028	0.163	0.0059	0.0037	0.0618	0.0026	0.1084	0.1323	0.0201	0.0046	0.1204	0.022	0.0037	0.0032	0.0074	0.0023	0.0258	0.0148	0.0265	0.0703	0.0227	0.1003	0.0033
22	rs6006452	44295103	0.91	0.517562282080777	0.85	0.498060230126391	0.488624595021438	0.540773945862708	0.0272	0.0193	0.0207	0.0036	0.163	0.0061	0.0045	0.0603	0.0028	0.1076	0.1299	0.0206	0.0053	0.1189	0.022	0.0043	0.0041	0.0077	0.0028	0.0262	0.0146	0.0275	0.0697	0.0234	0.0986	0.0037
22	rs138141	44295424	0.91	0.517562282080777	0.82	0.661616834019215	0.423131993243092	0.547493053602256	0.0272	0.0193	0.0209	0.0038	0.1632	0.0061	0.0047	0.0602	0.0028	0.1073	0.1297	0.0208	0.0053	0.1184	0.0219	0.0045	0.0043	0.0076	0.0028	0.0263	0.0145	0.0278	0.0693	0.0235	0.0982	0.0037
22	rs4823156	44296372	0.91	0.517562282080777	0.81	0.722979171095748	0.614676195248976	0.661443308745948	0.0272	0.0192	0.021	0.0041	0.1631	0.0061	0.005	0.0592	0.003	0.1076	0.1278	0.0206	0.0057	0.117	0.0216	0.0048	0.0045	0.0082	0.003	0.027	0.0144	0.0281	0.0693	0.0235	0.0994	0.0039
22	rs12167727	44296812	0.91	0.517562282080777	0.81	0.722979171095748	0.664984318143752	0.706511532840208	0.0272	0.0191	0.021	0.0041	0.163	0.0061	0.0051	0.059	0.003	0.1075	0.1272	0.0207	0.0058	0.1169	0.0216	0.0049	0.0046	0.0082	0.0031	0.027	0.0144	0.0281	0.0693	0.0235	0.0997	0.0039
22	rs6006453	44298838	0.92	0.472297109457422	0.81	0.722979171095748	0.589214976423845	0.752534347445647	0.0273	0.019	0.0211	0.0044	0.1628	0.0061	0.0054	0.0586	0.0031	0.1069	0.1262	0.0211	0.0059	0.1168	0.0216	0.0052	0.0048	0.0082	0.0031	0.0274	0.0145	0.0285	0.0693	0.0237	0.0992	0.004
22	rs6006571	44298992	0.92	0.472297109457422	0.81	0.722979171095748	0.645454811549411	0.829114077220588	0.0274	0.019	0.0211	0.0044	0.1627	0.0061	0.0054	0.0586	0.0031	0.107	0.1263	0.021	0.0059	0.1168	0.0215	0.0052	0.0048	0.0082	0.0031	0.0274	0.0145	0.0285	0.0693	0.0237	0.0991	0.004
22	rs9614194	44305065	0.92	0.472297109457422	0.81	0.722979171095748	0.570547738912106	0.783158158065654	0.0275	0.0192	0.0208	0.0048	0.1618	0.0059	0.0059	0.0579	0.0031	0.1066	0.1252	0.0214	0.0059	0.1167	0.0216	0.0057	0.0052	0.0079	0.0033	0.028	0.0145	0.0288	0.0692	0.0238	0.0987	0.0041
22	rs4823168	44307535	0.92	0.472297109457422	0.81	0.722979171095748	0.515474331585552	0.796580801677904	0.0276	0.0192	0.0207	0.0048	0.1618	0.0059	0.006	0.0578	0.0031	0.1065	0.125	0.0214	0.0059	0.1167	0.0217	0.0058	0.0052	0.0078	0.0033	0.028	0.0145	0.0289	0.0693	0.0238	0.0987	0.0041
22	rs74739848	44310518	0.92	0.472297109457422	0.8	0.78786632127418	0.548531388444686	0.863626063107629	0.0277	0.0191	0.0207	0.0049	0.1616	0.0059	0.006	0.0578	0.0031	0.1064	0.125	0.0214	0.0059	0.1168	0.0217	0.0058	0.0053	0.0078	0.0033	0.0281	0.0146	0.0289	0.0693	0.0238	0.0987	0.0041
22	rs80101893	44314205	0.92	0.472297109457422	0.78	0.928434583535755	0.570010837567319	0.9659723738543	0.0276	0.0192	0.0207	0.0049	0.1616	0.0059	0.0061	0.0577	0.0031	0.1063	0.1246	0.0214	0.0059	0.117	0.0217	0.0059	0.0053	0.0078	0.0033	0.0282	0.0146	0.0289	0.0694	0.0239	0.0987	0.0041
22	rs6006582	44314617	0.92	0.472297109457422	0.78	0.928434583535755	0.55639981822929	0.955017273951555	0.0276	0.0192	0.0207	0.0049	0.1616	0.0059	0.0061	0.0577	0.0031	0.1063	0.1245	0.0214	0.0059	0.117	0.0217	0.0059	0.0053	0.0078	0.0033	0.0282	0.0146	0.0289	0.0694	0.0239	0.0986	0.0041
22	rs9626055	44318244	0.92	0.472297109457422	0.75	1.16700258790913	0.631878267912226	0.68175139173571	0.0279	0.0191	0.0205	0.0054	0.1603	0.0061	0.0066	0.057	0.0031	0.1052	0.1233	0.0219	0.0059	0.1172	0.0219	0.0064	0.0058	0.0077	0.0033	0.0284	0.0149	0.0292	0.0694	0.0241	0.0986	0.0042
22	Affx-19716123	44322922	0.91	0.517562282080777	0.75	1.16700258790913	0.94215801499793	0.636040584855225	0.0299	0.0193	0.0194	0.0077	0.1523	0.0073	0.0095	0.0544	0.0031	0.1	0.1151	0.0251	0.0059	0.1186	0.0227	0.0093	0.0082	0.0066	0.0032	0.0294	0.017	0.03	0.0705	0.0256	0.0983	0.0048
22	rs2076212	44322970	0.9	0.565600701999265	0.75	1.16700258790913	0.948195798565168	0.659097866880846	0.0299	0.0193	0.0194	0.0077	0.1523	0.0073	0.0095	0.0545	0.0031	0.0999	0.1152	0.0252	0.0059	0.1189	0.0227	0.0094	0.0082	0.0065	0.0032	0.0293	0.0168	0.0299	0.0705	0.0256	0.0983	0.0048
22	rs139047	44323074	0.9	0.565600701999265	0.75	1.16700258790913	0.873965934876583	0.584094828097733	0.0298	0.0191	0.0194	0.0078	0.1526	0.0073	0.0096	0.0545	0.003	0.0995	0.1155	0.0254	0.0059	0.1187	0.0227	0.0094	0.0083	0.0065	0.0032	0.0295	0.0169	0.0299	0.0707	0.0252	0.0983	0.0048
22	rs734561	44324104	0.9	0.565600701999265	0.75	1.16700258790913	0.522728850856346	0.337300945220623	0.0277	0.0194	0.0184	0.0076	0.1529	0.0074	0.0097	0.0525	0.0026	0.0985	0.1201	0.0261	0.0054	0.1196	0.0224	0.009	0.0081	0.0056	0.0029	0.0306	0.0183	0.0292	0.072	0.0239	0.0989	0.0046
22	rs12483959	44325996	0.9	0.565600701999265	0.75	1.16700258790913	0.576132009785152	0.308261677107082	0.0275	0.0194	0.0182	0.0076	0.1524	0.0073	0.0097	0.0525	0.0025	0.0982	0.1205	0.0261	0.0054	0.1207	0.0223	0.0089	0.008	0.0054	0.0028	0.0309	0.0185	0.0291	0.0722	0.0236	0.0991	0.0047
22	rs9625963	44327219	0.9	0.565600701999265	0.75	1.16700258790913	0.574514673271754	0.306106154812326	0.0275	0.0194	0.0182	0.0076	0.1524	0.0073	0.0097	0.0525	0.0025	0.0982	0.1205	0.026	0.0055	0.1207	0.0223	0.0089	0.008	0.0055	0.0028	0.0309	0.0185	0.0291	0.0722	0.0236	0.0991	0.0047
22	rs78569621	44329580	0.9	0.565600701999265	0.74	1.25408873140077	0.55097222666538	0.307662468003358	0.0275	0.0195	0.0182	0.0075	0.1523	0.0073	0.0097	0.0525	0.0025	0.0982	0.1205	0.026	0.0055	0.1207	0.0222	0.0089	0.008	0.0055	0.0028	0.0309	0.0185	0.029	0.0723	0.0237	0.0993	0.0047
22	rs2281135	44332570	0.9	0.565600701999265	0.74	1.25408873140077	0.507061355162574	0.312947403340228	0.0274	0.0195	0.0182	0.0075	0.1522	0.0072	0.0096	0.0525	0.0025	0.0982	0.1206	0.0259	0.0056	0.1208	0.0222	0.0088	0.008	0.0055	0.0028	0.0309	0.0185	0.029	0.0724	0.0236	0.0994	0.0047
22	rs4823175	44332685	0.9	0.565600701999265	0.74	1.25408873140077	0.508649637171441	0.313429177770568	0.0274	0.0195	0.0182	0.0075	0.1522	0.0072	0.0096	0.0525	0.0025	0.0982	0.1206	0.0259	0.0056	0.1208	0.0222	0.0088	0.008	0.0055	0.0028	0.0308	0.0186	0.029	0.0724	0.0236	0.0994	0.0047
22	rs17494724	44341300	0.9	0.565600701999265	0.74	1.25408873140077	0.484020280082852	0.292206632606376	0.0274	0.0195	0.0182	0.0075	0.1521	0.0072	0.0096	0.0525	0.0026	0.0981	0.1207	0.026	0.0056	0.1209	0.0222	0.0088	0.008	0.0054	0.0028	0.0309	0.0186	0.0291	0.0725	0.0236	0.0994	0.0047
22	rs16991187	44341398	0.9	0.565600701999265	0.74	1.25408873140077	0.483213590901086	0.29138123765663	0.0274	0.0195	0.0182	0.0075	0.1521	0.0072	0.0096	0.0525	0.0026	0.0981	0.1207	0.026	0.0056	0.1209	0.0222	0.0088	0.008	0.0054	0.0028	0.0309	0.0186	0.0291	0.0725	0.0236	0.0994	0.0047
22	rs2294918	44342116	0.9	0.565600701999265	0.74	1.25408873140077	0.477153373484346	0.286092103997928	0.0274	0.0196	0.0182	0.0075	0.1521	0.0072	0.0097	0.0524	0.0026	0.0981	0.1207	0.026	0.0056	0.1209	0.0222	0.0088	0.008	0.0054	0.0028	0.0309	0.0186	0.0291	0.0725	0.0236	0.0994	0.0047
22	rs79559467	44352866	0.9	0.565600701999265	0.74	1.25408873140077	0.386588908767204	0.267069877555314	0.0272	0.0196	0.0181	0.0074	0.1521	0.0072	0.0096	0.0524	0.0026	0.098	0.121	0.026	0.0056	0.121	0.0222	0.0087	0.0079	0.0053	0.0027	0.0311	0.0186	0.0289	0.0727	0.0234	0.0997	0.0046
22	rs76015644	44355693	0.9	0.565600701999265	0.74	1.25408873140077	0.373266536956949	0.265693967193314	0.0272	0.0196	0.0181	0.0074	0.1521	0.0072	0.0096	0.0524	0.0026	0.098	0.1211	0.026	0.0057	0.1211	0.0222	0.0087	0.0079	0.0053	0.0027	0.0311	0.0186	0.0289	0.0727	0.0234	0.0997	0.0046
22	rs2896021	44357900	0.9	0.565600701999265	0.74	1.25408873140077	0.372612105768723	0.264777923715796	0.0272	0.0196	0.0181	0.0074	0.152	0.0072	0.0096	0.0524	0.0026	0.098	0.1211	0.0261	0.0057	0.121	0.0222	0.0087	0.0079	0.0053	0.0027	0.0311	0.0186	0.0289	0.0728	0.0234	0.0997	0.0046
22	rs117826724	44360001	0.9	0.565600701999265	0.74	1.25408873140077	0.36539807073304	0.264320271843822	0.0272	0.0196	0.0181	0.0074	0.152	0.0072	0.0096	0.0524	0.0026	0.098	0.1212	0.0261	0.0057	0.1209	0.0222	0.0087	0.0079	0.0053	0.0027	0.0311	0.0186	0.0289	0.0728	0.0235	0.0997	0.0046
22	rs3761472	44368122	0.9	0.565600701999265	0.74	1.25408873140077	0.322068060873787	0.260440229975019	0.0272	0.0196	0.0181	0.0074	0.1521	0.0072	0.0096	0.0525	0.0026	0.0979	0.1212	0.0261	0.0057	0.121	0.0222	0.0087	0.0079	0.0052	0.0027	0.0311	0.0186	0.0288	0.0728	0.0234	0.0997	0.0046
22	rs8418	44379838	0.9	0.565600701999265	0.74	1.25408873140077	0.244285458529366	0.247003115872989	0.0271	0.0198	0.018	0.0072	0.1522	0.0071	0.0096	0.0525	0.0026	0.0978	0.1216	0.0261	0.0057	0.121	0.0222	0.0086	0.0079	0.0052	0.0026	0.0311	0.0186	0.0288	0.0729	0.0234	0.0998	0.0044
22	rs6006598	44380033	0.9	0.565600701999265	0.74	1.25408873140077	0.24406760989547	0.248460064998204	0.0271	0.0198	0.018	0.0072	0.1522	0.0071	0.0096	0.0525	0.0026	0.0979	0.1216	0.0261	0.0057	0.121	0.0222	0.0086	0.0079	0.0052	0.0026	0.0311	0.0186	0.0288	0.0729	0.0234	0.0998	0.0044
22	rs7587	44386281	0.9	0.565600701999265	0.74	1.25408873140077	0.186956202226996	0.218988660934331	0.027	0.02	0.0179	0.0072	0.1522	0.0071	0.0095	0.0528	0.0026	0.097	0.1225	0.0261	0.0057	0.1213	0.0222	0.0085	0.0078	0.005	0.0026	0.0311	0.0187	0.0288	0.0731	0.0234	0.0995	0.0044
22	rs6006471	44388208	0.9	0.565600701999265	0.73	1.34502026156262	0.184193178150054	0.215872693787667	0.027	0.0199	0.0179	0.0072	0.1523	0.0071	0.0095	0.0529	0.0026	0.097	0.1225	0.0261	0.0056	0.1213	0.0222	0.0085	0.0078	0.005	0.0026	0.0311	0.0187	0.0288	0.0731	0.0234	0.0995	0.0044
22	rs17580791	44388281	0.9	0.565600701999265	0.73	1.34502026156262	0.185123988224971	0.215658341327121	0.027	0.02	0.0179	0.0072	0.1523	0.0071	0.0095	0.0529	0.0026	0.097	0.1225	0.0261	0.0056	0.1213	0.0222	0.0085	0.0078	0.005	0.0026	0.0311	0.0187	0.0287	0.0731	0.0234	0.0996	0.0044
22	rs3827385	44388817	0.9	0.565600701999265	0.73	1.34502026156262	0.185161276746129	0.215444059008505	0.027	0.02	0.018	0.0072	0.1523	0.0071	0.0095	0.0529	0.0026	0.097	0.1225	0.0261	0.0056	0.1213	0.0222	0.0085	0.0078	0.005	0.0026	0.0311	0.0187	0.0287	0.0731	0.0234	0.0996	0.0044
22	rs2143571	44391686	0.9	0.565600701999265	0.73	1.34502026156262	0.184379124325355	0.215015704964201	0.027	0.02	0.0179	0.0072	0.1524	0.0071	0.0095	0.0529	0.0026	0.097	0.1225	0.0261	0.0056	0.1212	0.0222	0.0085	0.0078	0.005	0.0026	0.0311	0.0187	0.0287	0.0731	0.0234	0.0996	0.0044
22	rs2073080	44394402	0.9	0.565600701999265	0.73	1.34502026156262	0.168393635993264	0.218020067032075	0.027	0.02	0.0179	0.0072	0.1524	0.0072	0.0095	0.0529	0.0026	0.097	0.1225	0.0261	0.0056	0.1212	0.0222	0.0085	0.0078	0.005	0.0027	0.0311	0.0186	0.0287	0.0731	0.0233	0.0996	0.0044
22	rs1007863	44395451	0.9	0.565600701999265	0.73	1.34502026156262	0.168358341383208	0.217052884243873	0.027	0.02	0.0179	0.0072	0.1524	0.0072	0.0094	0.0529	0.0026	0.097	0.1225	0.0261	0.0056	0.1213	0.0222	0.0085	0.0077	0.005	0.0027	0.0311	0.0186	0.0287	0.0731	0.0233	0.0996	0.0044
22	rs6006611	44400698	0.91	0.517562282080777	0.72	1.43983156847461	0.0569611544741204	0.172861814678099	0.0264	0.0199	0.0182	0.0072	0.1525	0.0074	0.0093	0.0531	0.0024	0.0961	0.1234	0.026	0.0056	0.1213	0.0219	0.0085	0.0078	0.0048	0.0026	0.0314	0.0191	0.0285	0.0732	0.0233	0.1	0.004
22	rs12160094	44401871	0.91	0.517562282080777	0.72	1.43983156847461	0.0509212122792706	0.166735908740984	0.0262	0.0199	0.0181	0.007	0.1522	0.0074	0.0092	0.0533	0.0024	0.0957	0.1236	0.0259	0.0057	0.1224	0.0219	0.0085	0.0076	0.0048	0.0026	0.0316	0.0192	0.0282	0.0733	0.0233	0.0998	0.0039
22	rs117265137	44402974	0.91	0.517562282080777	0.72	1.43983156847461	0.0483577551561291	0.181283119146183	0.0262	0.02	0.018	0.007	0.1522	0.0074	0.0092	0.0534	0.0024	0.0957	0.1237	0.0258	0.0058	0.1227	0.0219	0.0085	0.0076	0.0047	0.0026	0.0316	0.0193	0.028	0.0733	0.0233	0.0994	0.0039
22	rs7292221	44403184	0.91	0.517562282080777	0.72	1.43983156847461	0.0481974956420453	0.183612949130593	0.0262	0.02	0.018	0.007	0.1522	0.0074	0.0092	0.0534	0.0024	0.0957	0.1237	0.0258	0.0058	0.1227	0.0219	0.0085	0.0076	0.0047	0.0026	0.0316	0.0193	0.028	0.0733	0.0233	0.0993	0.0039
22	rs16991328	44404484	0.91	0.517562282080777	0.72	1.43983156847461	0.048598819409636	0.19025204923699	0.0262	0.02	0.018	0.007	0.1522	0.0074	0.0092	0.0534	0.0024	0.0956	0.1237	0.0258	0.0058	0.1228	0.0219	0.0085	0.0076	0.0047	0.0026	0.0316	0.0193	0.0279	0.0733	0.0233	0.0993	0.0039
22	rs116827256	44405981	0.91	0.517562282080777	0.72	1.43983156847461	0.0472434799231178	0.190354815795888	0.0262	0.02	0.018	0.0071	0.1523	0.0074	0.0092	0.0534	0.0024	0.0956	0.1237	0.0258	0.0058	0.1228	0.0219	0.0085	0.0077	0.0047	0.0026	0.0316	0.0193	0.0279	0.0733	0.0233	0.0992	0.0039
22	rs75098626	44407559	0.91	0.517562282080777	0.72	1.43983156847461	0.0461933800927588	0.207459505806089	0.0262	0.02	0.018	0.0071	0.1522	0.0074	0.0092	0.0534	0.0024	0.0956	0.1237	0.0258	0.0059	0.1228	0.0219	0.0086	0.0077	0.0047	0.0026	0.0316	0.0193	0.0279	0.0733	0.0233	0.0991	0.0039
22	rs6006615	44407599	0.91	0.517562282080777	0.72	1.43983156847461	0.0426652132942109	0.199158311975777	0.0262	0.0199	0.018	0.0071	0.1522	0.0074	0.0092	0.0535	0.0024	0.0954	0.1237	0.0258	0.0059	0.1228	0.022	0.0086	0.0077	0.0047	0.0026	0.0319	0.0193	0.0279	0.0734	0.0233	0.0991	0.0039
22	rs4823185	44408241	0.91	0.517562282080777	0.72	1.43983156847461	0.0450674114565708	0.207776965015592	0.0262	0.02	0.018	0.0071	0.1523	0.0074	0.0092	0.0534	0.0024	0.095	0.1236	0.0258	0.0059	0.1227	0.022	0.0086	0.0077	0.0047	0.0026	0.0319	0.0193	0.0278	0.0734	0.0233	0.0994	0.0039
22	rs12484530	44409993	0.91	0.517562282080777	0.71	1.53855475712277	0.0625411454256271	0.197907337250839	0.0259	0.02	0.018	0.0072	0.1522	0.0074	0.0093	0.0536	0.0024	0.0951	0.1239	0.0259	0.0059	0.1225	0.0222	0.0088	0.0077	0.0046	0.0025	0.0318	0.0193	0.0277	0.0735	0.0231	0.0991	0.0038
22	rs11912129	44411804	0.92	0.472297109457422	0.71	1.53855475712277	0.0443221921113195	0.138407328021447	0.0252	0.0201	0.0178	0.0071	0.1525	0.0073	0.0093	0.0542	0.0024	0.0951	0.1247	0.0264	0.006	0.122	0.0227	0.0088	0.0077	0.0045	0.0024	0.0321	0.0191	0.0273	0.0739	0.0224	0.0989	0.0037
22	rs114704228	44412635	0.92	0.472297109457422	0.71	1.53855475712277	0.0393399085426238	0.114616867058012	0.0248	0.0202	0.0178	0.0071	0.1526	0.0072	0.0093	0.0544	0.0024	0.0953	0.1251	0.0265	0.0059	0.1219	0.0229	0.0088	0.0076	0.0041	0.0023	0.0322	0.019	0.0272	0.0741	0.0222	0.0988	0.0037
22	rs117475902	44413945	0.92	0.472297109457422	0.71	1.53855475712277	0.0393259746437742	0.101399902916346	0.0243	0.0203	0.0177	0.0069	0.1527	0.0071	0.0092	0.0548	0.0024	0.0953	0.1259	0.0266	0.0059	0.1216	0.0233	0.0088	0.0076	0.0038	0.0022	0.0325	0.0189	0.027	0.0745	0.0217	0.0988	0.0036
22	rs5764466	44415523	0.93	0.429746626914861	0.71	1.53855475712277	0.0524311711615141	0.106678437841221	0.0237	0.0205	0.0175	0.0067	0.1529	0.0069	0.0091	0.0552	0.0024	0.0952	0.1265	0.0268	0.0059	0.121	0.0237	0.0088	0.0075	0.0035	0.0021	0.0329	0.0189	0.0269	0.0751	0.0212	0.0989	0.0036
22	rs8142117	44416429	0.93	0.429746626914861	0.71	1.53855475712277	0.0551540857895038	0.134660512290268	0.0235	0.0207	0.0175	0.0066	0.1529	0.0068	0.0091	0.0556	0.0024	0.0954	0.1267	0.0268	0.006	0.1208	0.0239	0.0088	0.0075	0.0034	0.0021	0.0331	0.0189	0.0268	0.0753	0.0208	0.0988	0.0036
22	rs74427758	44417927	0.92	0.472297109457422	0.71	1.53855475712277	0.0373144956348264	0.13859106180516	0.0233	0.0209	0.0172	0.0064	0.1528	0.0065	0.0087	0.0556	0.0023	0.0957	0.1276	0.0269	0.0059	0.1204	0.0243	0.0086	0.0073	0.0033	0.0021	0.0336	0.0187	0.0276	0.0753	0.0206	0.0983	0.0035
22	rs7289308	44418039	0.92	0.472297109457422	0.71	1.53855475712277	0.0354790555323457	0.131582166510464	0.0233	0.021	0.0172	0.0064	0.1528	0.0065	0.0087	0.0557	0.0023	0.0957	0.1277	0.0269	0.0059	0.1203	0.0243	0.0085	0.0073	0.0033	0.0021	0.0337	0.0187	0.0277	0.0753	0.0205	0.0982	0.0035
22	rs130415	44418321	0.92	0.472297109457422	0.71	1.53855475712277	0.0294873498355278	0.0842965206494787	0.0233	0.0211	0.0172	0.0064	0.1528	0.0064	0.0087	0.0558	0.0023	0.0958	0.1278	0.0269	0.0059	0.1201	0.0243	0.0085	0.0071	0.0033	0.0022	0.0338	0.0188	0.0278	0.0753	0.0205	0.0981	0.0036
22	rs7285340	44419871	0.93	0.429746626914861	0.71	1.53855475712277	0.00857195784647367	0.0677244383514736	0.023	0.0214	0.017	0.0059	0.1525	0.006	0.0079	0.057	0.0023	0.0967	0.1292	0.0272	0.0057	0.12	0.0242	0.0078	0.007	0.0032	0.002	0.0349	0.0188	0.0277	0.0747	0.0201	0.0982	0.0034
22	rs62226386	44422046	0.93	0.429746626914861	0.71	1.53855475712277	0.00352648350090165	0.0538865848124966	0.0228	0.0216	0.0169	0.0056	0.1529	0.0056	0.0074	0.0578	0.0022	0.0973	0.13	0.0274	0.0055	0.1197	0.0242	0.0073	0.0069	0.0032	0.0019	0.0354	0.0187	0.0276	0.0746	0.0198	0.0985	0.0032
22	rs80029111	44422501	0.93	0.429746626914861	0.71	1.53855475712277	0.00339718373811235	0.0557257961539152	0.0228	0.0216	0.0168	0.0055	0.1528	0.0055	0.0073	0.0578	0.0022	0.0973	0.13	0.0275	0.0055	0.1198	0.0242	0.0072	0.0068	0.0032	0.002	0.0354	0.0186	0.0277	0.0746	0.0198	0.0986	0.0032
22	rs6006622	44424108	0.93	0.429746626914861	0.71	1.53855475712277	0.00291707901766767	0.0413820422838874	0.0228	0.0216	0.0168	0.0055	0.1528	0.0055	0.0073	0.0578	0.0022	0.0974	0.1301	0.0276	0.0055	0.1198	0.0242	0.0072	0.0068	0.0033	0.002	0.0355	0.0186	0.0277	0.0746	0.0198	0.0987	0.0032
22	rs5764473	44424649	0.93	0.429746626914861	0.71	1.53855475712277	0.00252073346031544	0.0369543923713855	0.0228	0.0216	0.0167	0.0055	0.1528	0.0054	0.0073	0.0579	0.0022	0.0975	0.1301	0.0276	0.0055	0.1197	0.0242	0.0071	0.0068	0.0033	0.002	0.0354	0.0186	0.0277	0.0746	0.0198	0.0987	0.0032
22	rs117978745	44426272	0.93	0.429746626914861	0.71	1.53855475712277	0.00219856291984109	0.040323211082813	0.0228	0.0214	0.0168	0.0053	0.1526	0.0053	0.0072	0.058	0.0023	0.0978	0.1301	0.028	0.0053	0.1198	0.0243	0.007	0.0066	0.0032	0.002	0.0353	0.0185	0.0279	0.0746	0.02	0.0988	0.0031
22	rs62226387	44429417	0.92	0.472297109457422	0.71	1.53855475712277	0.00141869978103218	0.0288389034516095	0.0227	0.021	0.0169	0.0051	0.1524	0.0052	0.0071	0.0582	0.0023	0.0982	0.1302	0.0284	0.0052	0.12	0.0244	0.0068	0.0065	0.0032	0.002	0.035	0.0184	0.0282	0.0746	0.0204	0.0988	0.003
22	rs2401520	44429604	0.92	0.472297109457422	0.71	1.53855475712277	0.00143204117776707	0.0246245546219409	0.0227	0.021	0.0169	0.0051	0.1524	0.0052	0.0071	0.0582	0.0023	0.0981	0.1302	0.0284	0.0052	0.12	0.0244	0.0068	0.0065	0.0032	0.002	0.035	0.0184	0.0282	0.0746	0.0204	0.0988	0.003
22	rs5764066	44435552	0.92	0.472297109457422	0.71	1.53855475712277	0.00166859348447796	0.0275231106336827	0.0227	0.021	0.0169	0.005	0.1523	0.0051	0.007	0.0581	0.0023	0.0979	0.1303	0.0285	0.0051	0.1202	0.0246	0.0067	0.0064	0.0032	0.0019	0.0352	0.0183	0.0283	0.0744	0.0205	0.0989	0.003
22	rs73178471	44444042	0.92	0.472297109457422	0.71	1.53855475712277	0.00152127166757227	0.0292679414373405	0.0227	0.021	0.0169	0.005	0.1523	0.0051	0.007	0.058	0.0023	0.0979	0.1303	0.0285	0.0051	0.1204	0.0246	0.0066	0.0064	0.0032	0.0019	0.0352	0.0183	0.0283	0.0744	0.0205	0.0988	0.003
22	rs72619557	44448402	0.92	0.472297109457422	0.71	1.53855475712277	0.000724833085382225	0.0295556098826515	0.0226	0.0211	0.0168	0.0047	0.1525	0.0051	0.0068	0.058	0.0023	0.0981	0.1303	0.0286	0.0049	0.1212	0.0248	0.0064	0.0063	0.0032	0.002	0.0353	0.0182	0.0282	0.0743	0.0206	0.0987	0.0029
22	rs5764490	44452022	0.92	0.472297109457422	0.71	1.53855475712277	0.000366465177834752	0.0366354534572784	0.0224	0.0212	0.0169	0.0047	0.1527	0.0051	0.0066	0.0577	0.0023	0.0981	0.1303	0.0287	0.0048	0.1218	0.0251	0.006	0.0062	0.0033	0.0021	0.0352	0.0183	0.0281	0.0745	0.0206	0.0985	0.0029
22	rs11090622	44460147	0.91	0.517562282080777	0.71	1.53855475712277	0.000450538194686121	0.0703823905035144	0.0224	0.0213	0.017	0.0047	0.1531	0.0049	0.0064	0.0576	0.0024	0.0977	0.1301	0.029	0.0047	0.1222	0.0253	0.0055	0.0061	0.0034	0.0022	0.0354	0.0183	0.0281	0.0746	0.0207	0.0978	0.0029
22	rs5764081	44466935	0.91	0.517562282080777	0.71	1.53855475712277	0.000361435254050835	0.0292201243966722	0.0224	0.0213	0.0169	0.0047	0.1535	0.005	0.0064	0.0574	0.0024	0.0977	0.13	0.0293	0.0046	0.1222	0.0254	0.0054	0.0061	0.0035	0.0022	0.0355	0.0183	0.0281	0.0745	0.0207	0.0977	0.0029
22	rs7286964	44467070	0.91	0.517562282080777	0.71	1.53855475712277	0.000391739511447995	0.0367947657858093	0.0224	0.0213	0.0169	0.0047	0.1535	0.005	0.0064	0.0574	0.0024	0.0976	0.13	0.0293	0.0047	0.1223	0.0254	0.0054	0.0061	0.0035	0.0022	0.0355	0.0183	0.0281	0.0745	0.0207	0.0977	0.0029
22	rs130313	44467899	0.91	0.517562282080777	0.71	1.53855475712277	0.000467998030633799	0.0357911070977267	0.0223	0.0213	0.0169	0.0047	0.1536	0.005	0.0064	0.0573	0.0024	0.0976	0.1301	0.0293	0.0047	0.1221	0.0255	0.0054	0.0061	0.0035	0.0022	0.0355	0.0183	0.0282	0.0744	0.0208	0.0975	0.0029
22	rs62226425	44471488	0.9	0.565600701999265	0.71	1.53855475712277	0.000798576447188321	0.052883279250726	0.0222	0.0215	0.0174	0.0048	0.1536	0.0051	0.0064	0.0568	0.0025	0.0976	0.1297	0.0295	0.0048	0.1218	0.026	0.0052	0.006	0.0036	0.0023	0.0358	0.0183	0.0285	0.0734	0.0209	0.0971	0.003
22	rs61505985	44471876	0.9	0.565600701999265	0.71	1.53855475712277	0.000805513544382086	0.0579807906303322	0.0221	0.0215	0.0174	0.0049	0.1537	0.0051	0.0064	0.0568	0.0026	0.0975	0.1296	0.0296	0.0048	0.1217	0.026	0.0052	0.006	0.0036	0.0023	0.0358	0.0184	0.0286	0.0733	0.021	0.097	0.003
22	rs79330384	44472281	0.9	0.565600701999265	0.71	1.53855475712277	0.00105960470213397	0.0863558830275961	0.0221	0.0215	0.0175	0.0049	0.1538	0.0051	0.0064	0.0567	0.0026	0.0973	0.1295	0.0297	0.0049	0.1216	0.026	0.0051	0.006	0.0036	0.0023	0.0358	0.0184	0.0286	0.0734	0.021	0.097	0.003
22	rs11705487	44474024	0.9	0.565600701999265	0.71	1.53855475712277	0.0010692375060144	0.0725106983371063	0.0218	0.0215	0.0177	0.005	0.1539	0.0053	0.0065	0.0565	0.0027	0.0972	0.1292	0.0302	0.005	0.121	0.0261	0.005	0.0059	0.0037	0.0024	0.0361	0.0184	0.0289	0.0731	0.0211	0.0965	0.0031
22	rs2267605	44485397	0.9	0.565600701999265	0.71	1.53855475712277	0.0026337156805227	0.0851331088292742	0.0214	0.0215	0.0183	0.0052	0.1537	0.0055	0.0067	0.0563	0.0029	0.0972	0.1279	0.0315	0.0052	0.1198	0.0266	0.0049	0.0058	0.0039	0.0025	0.0365	0.0187	0.0296	0.0721	0.0213	0.0956	0.0031
22	rs78366367	44488632	0.89	0.616467558766813	0.71	1.53855475712277	0.003379341231639	0.126925256459121	0.0213	0.0215	0.0184	0.0053	0.1534	0.0056	0.0067	0.0562	0.003	0.0972	0.1274	0.0318	0.0053	0.1197	0.0267	0.0049	0.0057	0.0039	0.0025	0.0367	0.0187	0.0296	0.0721	0.0213	0.0954	0.0032
22	rs738477	44489022	0.89	0.616467558766813	0.71	1.53855475712277	0.0033196706303461	0.115216702404417	0.0213	0.0215	0.0185	0.0053	0.1534	0.0056	0.0067	0.0562	0.003	0.0972	0.1273	0.0319	0.0053	0.1197	0.0267	0.0049	0.0057	0.0039	0.0025	0.0367	0.0187	0.0296	0.0721	0.0214	0.0954	0.0032
22	rs1983609	44489868	0.89	0.616467558766813	0.71	1.53855475712277	0.0034898020126763	0.0992853330339098	0.0213	0.0215	0.0185	0.0053	0.1533	0.0056	0.0067	0.0563	0.003	0.0973	0.1271	0.0319	0.0053	0.1197	0.0267	0.0049	0.0057	0.0039	0.0025	0.0368	0.0187	0.0297	0.0721	0.0214	0.0954	0.0032
22	rs738479	44489896	0.89	0.616467558766813	0.71	1.53855475712277	0.00368341515148388	0.100665969971369	0.0213	0.0215	0.0185	0.0053	0.1532	0.0056	0.0068	0.0562	0.003	0.0973	0.1271	0.0319	0.0053	0.1197	0.0267	0.0049	0.0057	0.0039	0.0025	0.0368	0.0187	0.0297	0.072	0.0214	0.0955	0.0032
22	rs16991463	44493823	0.89	0.616467558766813	0.71	1.53855475712277	0.0057826169481123	0.17206704779392	0.0212	0.0215	0.0185	0.0053	0.1533	0.0057	0.0067	0.056	0.003	0.0973	0.1266	0.032	0.0054	0.1197	0.0267	0.0049	0.0057	0.0039	0.0025	0.0367	0.0187	0.0298	0.0721	0.0213	0.0954	0.0032
22	rs8137149	44494527	0.9	0.565600701999265	0.71	1.53855475712277	0.00703243345777431	0.126391940559463	0.0213	0.0215	0.019	0.0055	0.1529	0.0059	0.0068	0.0558	0.0032	0.098	0.1266	0.0321	0.0056	0.1184	0.0266	0.005	0.0057	0.0041	0.0025	0.0367	0.0185	0.0299	0.0718	0.0213	0.0953	0.0034
22	rs8137036	44495529	0.9	0.565600701999265	0.71	1.53855475712277	0.00756842424136445	0.157693680167223	0.0216	0.0216	0.0192	0.0057	0.1527	0.0062	0.0069	0.0551	0.0034	0.099	0.1261	0.0322	0.0061	0.1166	0.0265	0.005	0.0058	0.0044	0.0026	0.0367	0.0185	0.0301	0.0711	0.0211	0.0954	0.0038
22	rs62227668	44498057	0.9	0.565600701999265	0.71	1.53855475712277	0.0194982681265309	0.147890154095013	0.0214	0.0216	0.0197	0.0059	0.1531	0.0066	0.0068	0.0547	0.0037	0.0997	0.1246	0.0326	0.0066	0.1148	0.0262	0.0051	0.0057	0.0048	0.0027	0.0367	0.0183	0.0308	0.0712	0.0205	0.0957	0.0041
22	rs9614325	44498134	0.9	0.565600701999265	0.71	1.53855475712277	0.0197879554228978	0.144797267381713	0.0214	0.0216	0.0197	0.0059	0.1531	0.0066	0.0068	0.0547	0.0037	0.0997	0.1245	0.0326	0.0066	0.1147	0.0262	0.0051	0.0057	0.0048	0.0027	0.0367	0.0183	0.0308	0.0712	0.0205	0.0957	0.0041
22	rs9614326	44499343	0.9	0.565600701999265	0.71	1.53855475712277	0.0834515900517572	0.238208322460195	0.0215	0.0212	0.0205	0.0062	0.1533	0.0071	0.0068	0.0546	0.0042	0.1001	0.1225	0.0329	0.0072	0.113	0.0259	0.0053	0.0057	0.0054	0.0029	0.0365	0.0183	0.0312	0.0702	0.0206	0.0954	0.0047
22	rs2267610	44499643	0.89	0.616467558766813	0.71	1.53855475712277	0.119216365790635	0.250144533136699	0.0214	0.021	0.0206	0.0063	0.1535	0.0072	0.0068	0.0545	0.0044	0.1003	0.1223	0.0329	0.0073	0.1124	0.0257	0.0054	0.0056	0.0055	0.0029	0.0364	0.0184	0.0312	0.0703	0.0206	0.0954	0.0048
22	rs79263841	44499859	0.89	0.616467558766813	0.71	1.53855475712277	0.150489762160513	0.260781864474684	0.0214	0.021	0.0207	0.0064	0.1537	0.0073	0.0069	0.0544	0.0044	0.1003	0.1218	0.0331	0.0074	0.1121	0.0257	0.0055	0.0057	0.0056	0.0029	0.0364	0.0184	0.0313	0.07	0.0206	0.0953	0.0048
22	rs2092437	44500143	0.9	0.565600701999265	0.72	1.43983156847461	0.193507926608306	0.271672146516398	0.0214	0.021	0.0209	0.0065	0.1539	0.0074	0.007	0.0544	0.0045	0.1005	0.1213	0.0332	0.0075	0.1116	0.0256	0.0055	0.0058	0.0057	0.0028	0.0364	0.0185	0.0314	0.0697	0.0206	0.095	0.0049
22	rs6006486	44503633	0.89	0.616467558766813	0.72	1.43983156847461	0.756877554473398	0.409872733343736	0.0213	0.0211	0.022	0.0072	0.1556	0.0082	0.0078	0.0541	0.0051	0.1008	0.1186	0.0338	0.0081	0.1089	0.0255	0.006	0.0063	0.0063	0.0028	0.0357	0.0189	0.0309	0.0683	0.0207	0.094	0.0053
22	rs11703409	44503719	0.89	0.616467558766813	0.72	1.43983156847461	0.780918707282982	0.414039727461123	0.0213	0.0211	0.022	0.0072	0.1556	0.0082	0.0078	0.0541	0.0051	0.1008	0.1183	0.0338	0.0082	0.1089	0.0255	0.006	0.0063	0.0063	0.0028	0.0357	0.0189	0.0309	0.0684	0.0207	0.094	0.0054
22	rs117057466	44505332	0.89	0.616467558766813	0.72	1.43983156847461	0.77520529328515	0.41651929660244	0.0212	0.0211	0.022	0.0072	0.1556	0.0082	0.0078	0.0541	0.0051	0.1009	0.1182	0.0338	0.0082	0.1089	0.0255	0.006	0.0063	0.0063	0.0028	0.0357	0.0189	0.031	0.0683	0.0207	0.094	0.0054
22	rs112067135	44511918	0.89	0.616467558766813	0.72	1.43983156847461	0.765749118592298	0.415735840395575	0.0212	0.0211	0.022	0.0072	0.1556	0.0082	0.0079	0.0541	0.0051	0.101	0.1182	0.0338	0.0082	0.1089	0.0255	0.0061	0.0063	0.0063	0.0028	0.0357	0.019	0.031	0.0683	0.0207	0.094	0.0054
22	rs77970126	44513828	0.89	0.616467558766813	0.71	1.53855475712277	0.778445802937028	0.391778892761039	0.0211	0.0211	0.022	0.0073	0.1557	0.0082	0.0079	0.0541	0.0051	0.1012	0.118	0.0338	0.0082	0.1089	0.0254	0.0061	0.0063	0.0063	0.0027	0.0357	0.0191	0.031	0.0682	0.0207	0.0939	0.0053
22	rs1569667	44514242	0.89	0.616467558766813	0.71	1.53855475712277	0.783627347478233	0.388443529293688	0.0211	0.0211	0.022	0.0073	0.1557	0.0082	0.0079	0.0541	0.0051	0.1013	0.1179	0.0338	0.0082	0.1089	0.0254	0.0061	0.0064	0.0063	0.0027	0.0357	0.0191	0.031	0.0681	0.0207	0.0939	0.0053
22	rs742549	44515275	0.89	0.616467558766813	0.71	1.53855475712277	0.759396760457333	0.388956147064586	0.0211	0.0211	0.022	0.0072	0.1557	0.0083	0.0079	0.0541	0.0051	0.1014	0.118	0.0338	0.0082	0.1088	0.0255	0.0061	0.0064	0.0063	0.0027	0.0356	0.0192	0.031	0.068	0.0207	0.0939	0.0053
22	rs742550	44515711	0.89	0.616467558766813	0.71	1.53855475712277	0.74229319828164	0.387546900138447	0.0211	0.0211	0.022	0.0072	0.1557	0.0083	0.0079	0.0541	0.0051	0.1014	0.118	0.0338	0.0082	0.1087	0.0256	0.0061	0.0064	0.0063	0.0027	0.0356	0.0192	0.0309	0.0681	0.0208	0.0938	0.0053
22	rs5764546	44518876	0.89	0.616467558766813	0.71	1.53855475712277	0.690405540779969	0.381924177883476	0.0211	0.0211	0.0219	0.0072	0.1557	0.0083	0.0079	0.0541	0.005	0.1016	0.1181	0.0337	0.0082	0.1086	0.0257	0.0061	0.0064	0.0063	0.0028	0.0355	0.0192	0.0308	0.0681	0.0208	0.0936	0.0053
22	rs5764547	44518951	0.89	0.616467558766813	0.71	1.53855475712277	0.690332299589775	0.383710741442212	0.0211	0.0211	0.0219	0.0072	0.1557	0.0083	0.0079	0.054	0.005	0.1016	0.1181	0.0338	0.0082	0.1086	0.0257	0.0061	0.0064	0.0063	0.0028	0.0355	0.0192	0.0309	0.0681	0.0208	0.0936	0.0053
22	rs133905	44521275	0.89	0.616467558766813	0.71	1.53855475712277	0.678077226642878	0.391522045866783	0.0211	0.0211	0.0219	0.0072	0.1557	0.0083	0.0079	0.054	0.005	0.1016	0.1181	0.0338	0.0082	0.1086	0.0258	0.0061	0.0065	0.0063	0.0028	0.0355	0.0193	0.0308	0.068	0.0208	0.0936	0.0053
22	rs1535009	44522312	0.89	0.616467558766813	0.71	1.53855475712277	0.66808437262476	0.408832782267293	0.0212	0.0211	0.022	0.0072	0.1556	0.0084	0.0079	0.054	0.005	0.1015	0.1181	0.0338	0.0082	0.1086	0.0258	0.0061	0.0065	0.0063	0.0028	0.0355	0.0193	0.0308	0.068	0.0208	0.0935	0.0053
22	rs2896050	44523593	0.89	0.616467558766813	0.7	1.6412198101477	0.429724407950674	0.386267000916768	0.0222	0.0206	0.0206	0.0066	0.16	0.0079	0.0075	0.0533	0.0048	0.1028	0.12	0.033	0.0085	0.1085	0.0239	0.0059	0.0065	0.0063	0.0027	0.0342	0.02	0.0298	0.0674	0.0216	0.0937	0.0053
22	rs117986049	44524143	0.9	0.565600701999265	0.7	1.6412198101477	0.371304999985418	0.396023581955076	0.0226	0.0204	0.0193	0.0058	0.1634	0.0072	0.0069	0.0523	0.0042	0.1051	0.1223	0.0325	0.0083	0.1089	0.0229	0.0052	0.0064	0.006	0.0024	0.034	0.0202	0.0286	0.0665	0.0207	0.0964	0.0048
22	Affx-19720569	44524270	0.91	0.517562282080777	0.7	1.6412198101477	0.350024316589346	0.354660547799293	0.0227	0.0203	0.0189	0.0056	0.1646	0.007	0.0066	0.0523	0.0041	0.1049	0.1228	0.0322	0.0083	0.1097	0.0226	0.0049	0.0064	0.006	0.0024	0.034	0.0203	0.0283	0.0665	0.0203	0.0973	0.0047
22	rs62227725	44524505	0.91	0.517562282080777	0.7	1.6412198101477	0.356921811842955	0.37912143210905	0.0226	0.0202	0.0184	0.0055	0.1656	0.0069	0.0064	0.0522	0.0039	0.1055	0.1235	0.0323	0.0082	0.1097	0.0223	0.0047	0.0064	0.0058	0.0023	0.0341	0.0203	0.028	0.0664	0.0202	0.0974	0.0045
22	rs75617873	44526105	0.91	0.517562282080777	0.7	1.6412198101477	0.323029353458727	0.351666865093201	0.0225	0.0201	0.018	0.0054	0.1664	0.0068	0.0063	0.0519	0.0037	0.1061	0.1243	0.0323	0.0081	0.1099	0.022	0.0046	0.0064	0.0057	0.0022	0.0342	0.0204	0.0279	0.0663	0.0201	0.0976	0.0044
22	rs4823194	44526130	0.91	0.517562282080777	0.7	1.6412198101477	0.322068060873787	0.343719456975038	0.0225	0.0201	0.018	0.0054	0.1664	0.0068	0.0063	0.0519	0.0037	0.1061	0.1243	0.0323	0.0081	0.11	0.022	0.0046	0.0064	0.0057	0.0022	0.0342	0.0204	0.0279	0.0663	0.0201	0.0976	0.0044
22	rs2267613	44530286	0.91	0.517562282080777	0.7	1.6412198101477	0.334011540655903	0.295515270054933	0.0226	0.0201	0.0179	0.0054	0.1669	0.0068	0.0063	0.0517	0.0036	0.1065	0.1245	0.0324	0.0081	0.1098	0.0217	0.0046	0.0064	0.0056	0.0021	0.0342	0.0205	0.0279	0.0662	0.02	0.0979	0.0044
22	rs2267614	44530420	0.91	0.517562282080777	0.7	1.6412198101477	0.335972489818134	0.266152358239991	0.0226	0.0201	0.0179	0.0054	0.1669	0.0068	0.0063	0.0517	0.0036	0.1065	0.1245	0.0324	0.0081	0.1098	0.0217	0.0046	0.0064	0.0056	0.0021	0.0342	0.0205	0.0279	0.0662	0.02	0.0979	0.0044
22	rs73181265	44530454	0.91	0.517562282080777	0.7	1.6412198101477	0.336437799523289	0.265464863944612	0.0226	0.0201	0.0179	0.0054	0.1669	0.0068	0.0063	0.0517	0.0036	0.1065	0.1245	0.0324	0.0081	0.1098	0.0217	0.0046	0.0064	0.0056	0.0021	0.0342	0.0205	0.0279	0.0662	0.02	0.0979	0.0044
22	rs117315225	44532145	0.91	0.517562282080777	0.7	1.6412198101477	0.337991248970774	0.277923629930956	0.0226	0.0201	0.0178	0.0054	0.1669	0.0067	0.0063	0.0517	0.0036	0.1066	0.1245	0.0324	0.0081	0.1097	0.0217	0.0046	0.0064	0.0056	0.0021	0.0342	0.0205	0.0279	0.0662	0.02	0.098	0.0045
22	rs5764558	44544028	0.91	0.517562282080777	0.7	1.6412198101477	0.283150768662293	0.252396086480084	0.0226	0.0201	0.0178	0.0053	0.1673	0.0067	0.0062	0.0516	0.0034	0.1069	0.1247	0.0322	0.0079	0.11	0.0215	0.0045	0.0064	0.0054	0.0021	0.0341	0.0205	0.0279	0.0664	0.0199	0.0983	0.0043
22	rs10483222	44548944	0.91	0.517562282080777	0.7	1.6412198101477	0.270141322395751	0.262378009830485	0.0227	0.0201	0.0178	0.0053	0.1674	0.0067	0.0062	0.0515	0.0034	0.1069	0.1249	0.0321	0.0079	0.1101	0.0215	0.0044	0.0064	0.0054	0.0021	0.0341	0.0205	0.0279	0.0664	0.02	0.0984	0.0043
22	rs77120395	44551755	0.92	0.472297109457422	0.7	1.6412198101477	0.178701508683185	0.230939624699102	0.0228	0.0197	0.0174	0.0048	0.1686	0.0063	0.0058	0.0514	0.0031	0.1073	0.1276	0.0314	0.0075	0.111	0.0208	0.0039	0.006	0.0049	0.002	0.0337	0.0205	0.0273	0.0668	0.0198	0.0996	0.0041
22	rs139072	44554779	0.93	0.429746626914861	0.7	1.6412198101477	0.136804166329337	0.281298917916753	0.0227	0.0194	0.017	0.0039	0.1695	0.0058	0.0053	0.0514	0.0028	0.1077	0.1301	0.0305	0.0071	0.1123	0.0199	0.0033	0.0054	0.0044	0.0019	0.0331	0.0205	0.0267	0.0672	0.0203	0.1019	0.0038
22	rs4823197	44557063	0.93	0.429746626914861	0.7	1.6412198101477	0.126022127834031	0.267758661016164	0.0227	0.0194	0.017	0.0038	0.1696	0.0058	0.0052	0.0514	0.0028	0.1077	0.1303	0.0304	0.0071	0.1127	0.0198	0.0032	0.0054	0.0044	0.0019	0.033	0.0205	0.0267	0.0673	0.0203	0.102	0.0038
22	rs79685048	44559492	0.93	0.429746626914861	0.7	1.6412198101477	0.111396539438083	0.285154906800068	0.0227	0.0194	0.0169	0.0037	0.1696	0.0057	0.0051	0.0514	0.0028	0.1077	0.1306	0.0304	0.007	0.1131	0.0198	0.0032	0.0053	0.0044	0.0019	0.033	0.0205	0.0266	0.0673	0.0204	0.1022	0.0038
22	rs139079	44559645	0.93	0.429746626914861	0.7	1.6412198101477	0.108283861980568	0.275603154425905	0.0227	0.0194	0.0169	0.0037	0.1696	0.0057	0.0051	0.0514	0.0028	0.1077	0.1307	0.0304	0.007	0.1132	0.0198	0.0032	0.0053	0.0044	0.0019	0.033	0.0205	0.0266	0.0673	0.0204	0.1022	0.0038
22	rs9614354	44560839	0.93	0.429746626914861	0.7	1.6412198101477	0.0894658226526445	0.27236458532069	0.0227	0.0194	0.0169	0.0036	0.1697	0.0057	0.005	0.0514	0.0027	0.1077	0.1308	0.0304	0.0069	0.1134	0.0197	0.0031	0.0052	0.0044	0.0019	0.033	0.0205	0.0265	0.0674	0.0203	0.1023	0.0037
22	rs139090	44562756	0.93	0.429746626914861	0.7	1.6412198101477	0.0750973648851231	0.277459056015846	0.0227	0.0194	0.0169	0.0036	0.1698	0.0056	0.0049	0.0514	0.0027	0.1078	0.1311	0.0303	0.0069	0.1135	0.0196	0.0031	0.0052	0.0044	0.0019	0.0329	0.0205	0.0265	0.0674	0.0204	0.1025	0.0035
22	rs139099	44566226	0.93	0.429746626914861	0.7	1.6412198101477	0.0503584828490156	0.352663952025324	0.0226	0.0191	0.0167	0.0033	0.1702	0.0055	0.0045	0.0513	0.0026	0.1082	0.1325	0.0302	0.0063	0.1147	0.0191	0.0029	0.0048	0.0044	0.0018	0.0323	0.0203	0.0262	0.0675	0.0204	0.104	0.0032
22	rs9614359	44566434	0.93	0.429746626914861	0.7	1.6412198101477	0.0452205380303047	0.323475272943134	0.0226	0.0191	0.0166	0.0033	0.1702	0.0055	0.0045	0.0513	0.0026	0.1083	0.1325	0.0302	0.0063	0.1147	0.019	0.0029	0.0048	0.0044	0.0018	0.0323	0.0203	0.0261	0.0674	0.0204	0.104	0.0032
22	rs139101	44566906	0.93	0.429746626914861	0.7	1.6412198101477	0.0451592449840348	0.32189561956848	0.0226	0.0191	0.0166	0.0032	0.1705	0.0055	0.0045	0.0513	0.0026	0.1083	0.1326	0.0302	0.0062	0.1148	0.019	0.0029	0.0048	0.0044	0.0018	0.0324	0.0202	0.0261	0.0674	0.0204	0.1041	0.0032
22	rs4823199	44566985	0.93	0.429746626914861	0.69	1.74785474007915	0.04480790693285	0.326519445512793	0.0226	0.0191	0.0166	0.0032	0.1705	0.0055	0.0045	0.0513	0.0026	0.1083	0.1326	0.0302	0.0061	0.1148	0.019	0.0029	0.0048	0.0044	0.0018	0.0324	0.0202	0.0261	0.0674	0.0204	0.1041	0.0032
22	rs139102	44567644	0.93	0.429746626914861	0.7	1.6412198101477	0.0420932349211709	0.285740545131732	0.0225	0.0191	0.0165	0.0032	0.1706	0.0055	0.0044	0.0512	0.0026	0.1084	0.1329	0.0302	0.006	0.115	0.0189	0.0027	0.0047	0.0044	0.0018	0.0324	0.0201	0.0263	0.0675	0.0205	0.1042	0.0032
22	rs139103	44569142	0.93	0.429746626914861	0.7	1.6412198101477	0.0436153248585286	0.293032734685178	0.0225	0.0191	0.0165	0.0032	0.1707	0.0054	0.0044	0.0511	0.0026	0.1085	0.133	0.0302	0.006	0.115	0.0189	0.0026	0.0046	0.0045	0.0018	0.0324	0.02	0.0261	0.0676	0.0205	0.1044	0.0032
22	rs7292880	44569722	0.93	0.429746626914861	0.69	1.74785474007915	0.0450368285482564	0.295278565456403	0.0225	0.0191	0.0165	0.0032	0.1708	0.0054	0.0044	0.0511	0.0026	0.1085	0.133	0.0302	0.0059	0.115	0.0189	0.0026	0.0046	0.0045	0.0018	0.0324	0.0199	0.026	0.0677	0.0205	0.1045	0.0032
22	rs139123	44576085	0.93	0.429746626914861	0.69	1.74785474007915	0.042034868994301	0.305986536131528	0.0224	0.0191	0.0165	0.0032	0.1709	0.0054	0.0044	0.051	0.0025	0.1088	0.1331	0.0301	0.0058	0.115	0.0188	0.0026	0.0046	0.0044	0.0018	0.0323	0.0199	0.026	0.0677	0.0205	0.1046	0.0031
22	rs4823203	44579695	0.93	0.429746626914861	0.69	1.74785474007915	0.0465051668815954	0.320803348217437	0.022	0.0192	0.0165	0.0031	0.1713	0.0053	0.0043	0.0507	0.0024	0.1094	0.1334	0.0298	0.0056	0.116	0.0188	0.0023	0.0046	0.0043	0.0017	0.0318	0.0198	0.0257	0.068	0.0204	0.1053	0.0029
22	rs139131	44581046	0.93	0.429746626914861	0.69	1.74785474007915	0.0807462514214933	0.311262928174853	0.0212	0.019	0.0165	0.003	0.1704	0.0054	0.0043	0.0499	0.0018	0.1123	0.1335	0.0294	0.0045	0.1185	0.0196	0.002	0.0046	0.0046	0.0014	0.0316	0.0195	0.0255	0.0675	0.02	0.1065	0.0022
22	rs5764592	44581403	0.93	0.429746626914861	0.69	1.74785474007915	0.095372238955494	0.316203641319812	0.021	0.0191	0.0164	0.003	0.1702	0.0055	0.0043	0.0498	0.0017	0.1131	0.1338	0.0293	0.0042	0.1189	0.0196	0.0022	0.0048	0.0046	0.0013	0.0317	0.0193	0.0254	0.0673	0.02	0.1065	0.0019
22	rs139136	44584158	0.93	0.429746626914861	0.69	1.74785474007915	0.149632176217126	0.366203013095	0.0209	0.0195	0.0161	0.003	0.1694	0.0056	0.0045	0.0497	0.0015	0.114	0.1339	0.0293	0.0039	0.1194	0.0195	0.0023	0.0051	0.0046	0.0012	0.0316	0.019	0.0253	0.067	0.02	0.1071	0.0016
22	rs4998295	44585958	0.93	0.429746626914861	0.69	1.74785474007915	0.12766226493731	0.296225727407852	0.0209	0.0195	0.0161	0.003	0.1693	0.0056	0.0045	0.0497	0.0015	0.114	0.1339	0.0293	0.0039	0.1195	0.0195	0.0023	0.0051	0.0046	0.0012	0.0316	0.019	0.0252	0.067	0.0201	0.1071	0.0016
22	rs2272942	44586522	0.93	0.429746626914861	0.69	1.74785474007915	0.131864740845596	0.281882125692061	0.0209	0.0195	0.0161	0.003	0.1693	0.0056	0.0045	0.0497	0.0015	0.114	0.1339	0.0293	0.0039	0.1195	0.0195	0.0023	0.0051	0.0046	0.0012	0.0317	0.019	0.0252	0.0669	0.0201	0.1072	0.0016
22	rs139147	44593624	0.93	0.429746626914861	0.69	1.74785474007915	0.154317788721116	0.312104827994577	0.0209	0.0191	0.0162	0.003	0.169	0.0057	0.0047	0.0497	0.0015	0.1142	0.1343	0.0293	0.0038	0.1194	0.0198	0.0024	0.0051	0.0046	0.0011	0.0318	0.0189	0.0247	0.0667	0.0201	0.1073	0.0015
22	rs139149	44594135	0.93	0.429746626914861	0.69	1.74785474007915	0.15344734563029	0.299666844821367	0.0209	0.0192	0.0162	0.003	0.169	0.0057	0.0047	0.0497	0.0015	0.1142	0.1343	0.0293	0.0038	0.1194	0.0199	0.0024	0.0052	0.0046	0.0011	0.0318	0.0189	0.0247	0.0667	0.02	0.1073	0.0015
22	rs139153	44595439	0.93	0.429746626914861	0.69	1.74785474007915	0.157930619299688	0.303477778828455	0.0209	0.0192	0.0162	0.003	0.169	0.0057	0.0047	0.0497	0.0015	0.1142	0.1343	0.0292	0.0038	0.1194	0.0199	0.0024	0.0052	0.0046	0.0011	0.0318	0.0189	0.0247	0.0667	0.02	0.1073	0.0015
22	rs139166	44598606	0.93	0.429746626914861	0.7	1.6412198101477	0.133058650318882	0.285623388143333	0.0208	0.0196	0.0162	0.0031	0.1685	0.0058	0.0049	0.0496	0.0015	0.1143	0.1336	0.0295	0.0037	0.1195	0.0199	0.0027	0.0053	0.0045	0.0011	0.0319	0.019	0.0246	0.0667	0.0203	0.1069	0.0015
22	rs139168	44599258	0.93	0.429746626914861	0.7	1.6412198101477	0.13293589935046	0.268218156124282	0.0208	0.0197	0.0163	0.0031	0.1686	0.0058	0.0049	0.0496	0.0015	0.1143	0.1336	0.0295	0.0037	0.1195	0.0198	0.0027	0.0053	0.0045	0.0011	0.0319	0.0189	0.0246	0.0667	0.0203	0.1069	0.0014
22	rs139189	44603684	0.93	0.429746626914861	0.7	1.6412198101477	0.13736669741761	0.277923629930956	0.0208	0.0198	0.0163	0.0031	0.1685	0.0058	0.0049	0.0495	0.0015	0.1142	0.1336	0.0295	0.0037	0.1195	0.0198	0.0028	0.0053	0.0045	0.0011	0.0319	0.0189	0.0245	0.0667	0.0204	0.1071	0.0014
22	rs139206	44609159	0.93	0.429746626914861	0.71	1.53855475712277	0.157183769263508	0.255219469931799	0.0207	0.02	0.0163	0.0031	0.1685	0.0058	0.0049	0.0493	0.0015	0.1141	0.1334	0.0295	0.0036	0.1194	0.0198	0.0028	0.0054	0.0045	0.0011	0.032	0.0189	0.0245	0.0667	0.0204	0.1073	0.0014
22	rs9614378	44625419	0.93	0.429746626914861	0.71	1.53855475712277	0.128983641883601	0.204714973065625	0.0206	0.0203	0.0165	0.0031	0.1676	0.0058	0.0051	0.0492	0.0016	0.114	0.133	0.0298	0.0036	0.1185	0.02	0.003	0.0054	0.0044	0.001	0.0322	0.0189	0.0247	0.0673	0.0206	0.1073	0.0015
22	rs74620040	44625800	0.93	0.429746626914861	0.71	1.53855475712277	0.132231406381997	0.208942361440764	0.0206	0.0203	0.0164	0.0031	0.1676	0.0058	0.0051	0.0492	0.0016	0.114	0.133	0.0298	0.0036	0.1185	0.02	0.003	0.0054	0.0044	0.001	0.0322	0.0189	0.0247	0.0673	0.0206	0.1073	0.0015
22	rs117073572	44633619	0.93	0.429746626914861	0.71	1.53855475712277	0.133120051412905	0.205452687075189	0.0206	0.0204	0.0165	0.0032	0.1676	0.0058	0.0051	0.0491	0.0016	0.114	0.1329	0.0298	0.0035	0.1184	0.0201	0.003	0.0054	0.0044	0.001	0.0321	0.0188	0.0248	0.0672	0.0207	0.1074	0.0015
22	rs1043669	44640134	0.93	0.429746626914861	0.71	1.53855475712277	0.140929815894667	0.225155616494644	0.0205	0.0206	0.0166	0.0032	0.1675	0.0059	0.0052	0.0489	0.0017	0.1141	0.1327	0.0299	0.0034	0.1181	0.0202	0.003	0.0054	0.0043	0.001	0.0321	0.0187	0.025	0.0671	0.0209	0.1076	0.0015
22	rs3788609	44641624	0.93	0.429746626914861	0.71	1.53855475712277	0.139504324957235	0.216516171603596	0.0205	0.0207	0.0167	0.0032	0.1674	0.0059	0.0052	0.0487	0.0017	0.114	0.1326	0.03	0.0034	0.118	0.0203	0.0031	0.0055	0.0043	0.001	0.0321	0.0186	0.025	0.067	0.0209	0.1077	0.0015
22	rs9626137	44643161	0.93	0.429746626914861	0.72	1.43983156847461	0.143228647786054	0.221902871744182	0.0205	0.0207	0.0167	0.0032	0.1674	0.0059	0.0052	0.0487	0.0017	0.114	0.1327	0.0301	0.0034	0.118	0.0203	0.0031	0.0054	0.0043	0.001	0.0321	0.0185	0.0251	0.0669	0.0209	0.1077	0.0015
22	rs41278857	44643912	0.93	0.429746626914861	0.72	1.43983156847461	0.145031994972567	0.244320530869722	0.0205	0.0208	0.0167	0.0032	0.1673	0.0059	0.0052	0.0487	0.0017	0.114	0.1326	0.0301	0.0034	0.118	0.0203	0.0031	0.0054	0.0043	0.001	0.0321	0.0185	0.0251	0.0669	0.0209	0.1077	0.0014
22	rs9614402	44645332	0.93	0.429746626914861	0.72	1.43983156847461	0.145808976661308	0.245996054576213	0.0205	0.0208	0.0167	0.0032	0.1673	0.0059	0.0052	0.0487	0.0017	0.114	0.1326	0.0301	0.0034	0.118	0.0203	0.0031	0.0054	0.0043	0.001	0.0321	0.0185	0.0251	0.0669	0.0209	0.1077	0.0015
22	rs16990705	44645692	0.93	0.429746626914861	0.72	1.43983156847461	0.145906273181503	0.249245701260408	0.0205	0.0208	0.0167	0.0032	0.1673	0.0059	0.0052	0.0487	0.0017	0.114	0.1326	0.0301	0.0034	0.118	0.0203	0.0031	0.0054	0.0043	0.001	0.0321	0.0185	0.0251	0.0669	0.0209	0.1077	0.0015
22	rs5764148	44646119	0.93	0.429746626914861	0.72	1.43983156847461	0.14645834981829	0.252057947031788	0.0205	0.0208	0.0167	0.0032	0.1673	0.0059	0.0052	0.0487	0.0017	0.114	0.1326	0.0301	0.0034	0.118	0.0203	0.0031	0.0054	0.0043	0.001	0.0321	0.0185	0.0251	0.0669	0.0209	0.1077	0.0015
22	rs9614407	44648093	0.93	0.429746626914861	0.73	1.34502026156262	0.153614512669998	0.256691534048033	0.0205	0.0208	0.0168	0.0032	0.1671	0.0059	0.0053	0.0487	0.0017	0.114	0.1325	0.0302	0.0034	0.118	0.0203	0.0031	0.0054	0.0043	0.001	0.0321	0.0185	0.0252	0.0669	0.021	0.1075	0.0015
22	rs16991714	44649665	0.93	0.429746626914861	0.73	1.34502026156262	0.144450880647189	0.269483027978752	0.0206	0.0209	0.0169	0.0033	0.1665	0.0059	0.0053	0.0485	0.0018	0.114	0.1323	0.0304	0.0034	0.1179	0.0204	0.0032	0.0055	0.0044	0.001	0.0322	0.0184	0.0254	0.067	0.0211	0.1072	0.0015
22	rs77782627	44653054	0.93	0.429746626914861	0.73	1.34502026156262	0.143646083152042	0.281532156629292	0.0205	0.021	0.0169	0.0033	0.1664	0.0059	0.0053	0.0485	0.0018	0.114	0.1324	0.0304	0.0034	0.1179	0.0204	0.0032	0.0055	0.0044	0.0011	0.0323	0.0184	0.0255	0.067	0.0211	0.1071	0.0015
22	rs117549213	44654646	0.93	0.429746626914861	0.74	1.25408873140077	0.141502441028606	0.292796633443496	0.0205	0.021	0.0169	0.0033	0.1662	0.0058	0.0053	0.0484	0.0018	0.1139	0.1323	0.0305	0.0034	0.1178	0.0204	0.0032	0.0055	0.0044	0.0011	0.0324	0.0184	0.0256	0.0671	0.0211	0.107	0.0015
22	rs135440	44654739	0.93	0.429746626914861	0.74	1.25408873140077	0.137961983748826	0.279667907373539	0.0205	0.021	0.0169	0.0033	0.1662	0.0058	0.0053	0.0485	0.0018	0.1139	0.1323	0.0304	0.0034	0.1178	0.0204	0.0032	0.0055	0.0044	0.0011	0.0324	0.0184	0.0256	0.0671	0.0211	0.1069	0.0015
22	rs135427	44657628	0.93	0.429746626914861	0.74	1.25408873140077	0.130192047985379	0.256125040364968	0.0206	0.0211	0.017	0.0033	0.1658	0.0057	0.0053	0.0483	0.0019	0.1143	0.1321	0.0306	0.0035	0.1174	0.0204	0.003	0.0054	0.0044	0.0011	0.0329	0.0183	0.0257	0.0675	0.0211	0.1063	0.0016
22	rs135425	44658268	0.93	0.429746626914861	0.74	1.25408873140077	0.143678223583479	0.271672146516398	0.0206	0.0211	0.017	0.0034	0.1656	0.0058	0.0054	0.0482	0.0019	0.1143	0.132	0.0307	0.0035	0.1172	0.0205	0.0031	0.0054	0.0045	0.0011	0.033	0.0183	0.0259	0.0676	0.0211	0.1061	0.0016
22	rs4823210	44662621	0.93	0.429746626914861	0.74	1.25408873140077	0.0961995926783538	0.203032100180792	0.0208	0.0213	0.0174	0.0038	0.1631	0.0059	0.0056	0.0477	0.0021	0.1145	0.1319	0.0316	0.0039	0.1148	0.0212	0.0035	0.0058	0.0046	0.0013	0.0334	0.0183	0.0267	0.0682	0.0215	0.1041	0.0019
22	rs117833833	44663209	0.93	0.429746626914861	0.75	1.16700258790913	0.0879847905876434	0.216623479164879	0.0208	0.0214	0.0175	0.0038	0.1628	0.0059	0.0056	0.0477	0.0021	0.1146	0.1319	0.0316	0.0039	0.1144	0.0213	0.0036	0.0058	0.0047	0.0013	0.0334	0.0183	0.0268	0.0684	0.0215	0.1039	0.0019
22	rs112151230	44664764	0.93	0.429746626914861	0.75	1.16700258790913	0.0598373999854882	0.179466921138837	0.0208	0.0215	0.0175	0.004	0.1622	0.0059	0.0057	0.0476	0.0021	0.1148	0.1319	0.0317	0.004	0.1136	0.0214	0.0037	0.0059	0.0047	0.0014	0.0333	0.0183	0.0269	0.0687	0.0216	0.1035	0.002
22	rs135420	44664866	0.93	0.429746626914861	0.75	1.16700258790913	0.0586062361460253	0.17385706294121	0.0208	0.0215	0.0175	0.004	0.1622	0.0059	0.0057	0.0476	0.0021	0.1148	0.1319	0.0317	0.004	0.1136	0.0215	0.0037	0.0059	0.0047	0.0014	0.0333	0.0183	0.0269	0.0687	0.0216	0.1035	0.002
22	rs135400	44677081	0.93	0.429746626914861	0.76	1.08372498247965	0.0442013265551626	0.203872956522055	0.0209	0.0215	0.0174	0.0042	0.1621	0.006	0.0059	0.0475	0.0021	0.1145	0.132	0.0317	0.0041	0.1128	0.0217	0.0038	0.006	0.0046	0.0015	0.0333	0.0184	0.027	0.0688	0.0215	0.1036	0.0021
22	rs113605266	44677783	0.93	0.429746626914861	0.76	1.08372498247965	0.0466459357286538	0.22591680768876	0.0209	0.0215	0.0174	0.0042	0.162	0.006	0.0059	0.0474	0.0021	0.1145	0.1319	0.0317	0.0042	0.1128	0.0217	0.0038	0.006	0.0046	0.0015	0.0333	0.0185	0.027	0.0688	0.0214	0.1036	0.0021
22	rs62226816	44681317	0.93	0.429746626914861	0.76	1.08372498247965	0.047798419560788	0.215444059008505	0.0209	0.0215	0.0172	0.0043	0.1618	0.0061	0.0059	0.0473	0.0021	0.1144	0.1315	0.0316	0.0042	0.1126	0.0219	0.0039	0.0061	0.0046	0.0015	0.0333	0.0188	0.0271	0.0689	0.0212	0.1034	0.0021
22	rs135388	44681612	0.93	0.429746626914861	0.76	1.08372498247965	0.0438250706380902	0.199575892062304	0.0209	0.0215	0.0172	0.0043	0.1617	0.0061	0.0059	0.0473	0.0021	0.1144	0.1314	0.0316	0.0043	0.1127	0.022	0.0039	0.0061	0.0046	0.0015	0.0333	0.0189	0.0271	0.0688	0.0212	0.1034	0.0022
22	rs75196408	44686967	0.93	0.429746626914861	0.76	1.08372498247965	0.0545603414981805	0.190971810947648	0.0211	0.0217	0.0171	0.0046	0.161	0.0061	0.0061	0.047	0.0022	0.1152	0.1294	0.0321	0.0046	0.112	0.0221	0.0044	0.0062	0.0047	0.0017	0.0334	0.0193	0.0271	0.0686	0.0211	0.1032	0.0022
22	rs73165813	44687571	0.93	0.429746626914861	0.77	1.00421642385407	0.0527197201665074	0.191795525003368	0.0211	0.0217	0.0171	0.0046	0.161	0.0061	0.0061	0.047	0.0022	0.1152	0.1293	0.0322	0.0046	0.112	0.0221	0.0044	0.0062	0.0047	0.0017	0.0334	0.0193	0.0271	0.0686	0.0211	0.1032	0.0022
22	rs9614226	44688150	0.93	0.429746626914861	0.77	1.00421642385407	0.0538328110707608	0.201144429922278	0.0211	0.0217	0.0171	0.0046	0.161	0.0061	0.0061	0.047	0.0022	0.1152	0.1292	0.0322	0.0046	0.112	0.0221	0.0044	0.0062	0.0047	0.0017	0.0334	0.0193	0.0271	0.0686	0.0211	0.1032	0.0022
22	rs7510604	44689290	0.93	0.429746626914861	0.77	1.00421642385407	0.0524142307659137	0.217267691610937	0.0211	0.0217	0.017	0.0046	0.1609	0.0061	0.0061	0.047	0.0022	0.1153	0.129	0.0322	0.0046	0.1119	0.0221	0.0045	0.0062	0.0047	0.0017	0.0334	0.0194	0.0272	0.0686	0.0211	0.1032	0.0023
22	rs73165817	44691640	0.93	0.429746626914861	0.77	1.00421642385407	0.0579154928936698	0.233574384272801	0.0211	0.0217	0.017	0.0047	0.1608	0.0061	0.0061	0.047	0.0023	0.1153	0.1286	0.0323	0.0047	0.1119	0.0221	0.0046	0.0063	0.0047	0.0017	0.0334	0.0195	0.0272	0.0686	0.021	0.1031	0.0022
22	rs7289182	44692540	0.94	0.389848785336034	0.77	1.00421642385407	0.0670643568680196	0.246891155610143	0.0211	0.0217	0.0168	0.0048	0.1606	0.0061	0.0062	0.0472	0.0023	0.1153	0.128	0.0324	0.0048	0.1122	0.0219	0.0047	0.0065	0.0047	0.0018	0.0332	0.0196	0.0274	0.0686	0.0209	0.1026	0.0023
22	rs11912676	44693518	0.94	0.389848785336034	0.77	1.00421642385407	0.0891779469831048	0.242537332880538	0.0212	0.0217	0.0162	0.0049	0.1604	0.0062	0.0063	0.0475	0.0023	0.1155	0.1272	0.0325	0.0049	0.1126	0.0218	0.0049	0.0067	0.005	0.0019	0.0331	0.0197	0.0277	0.0687	0.0208	0.102	0.0023
22	rs3935378	44695088	0.94	0.389848785336034	0.77	1.00421642385407	0.123307362973676	0.286795616918561	0.0212	0.0216	0.0161	0.0051	0.1598	0.0062	0.0064	0.0479	0.0024	0.1158	0.126	0.0325	0.005	0.1133	0.0216	0.0051	0.007	0.0054	0.002	0.0329	0.0199	0.0281	0.0685	0.0208	0.101	0.0024
22	rs12160824	44695199	0.94	0.389848785336034	0.77	1.00421642385407	0.146620961397324	0.371760198408926	0.0212	0.0216	0.016	0.0051	0.1597	0.0062	0.0064	0.0479	0.0024	0.1158	0.126	0.0325	0.0049	0.1133	0.0216	0.0051	0.007	0.0055	0.002	0.0329	0.02	0.0281	0.0685	0.0207	0.101	0.0024
22	rs6519834	44697742	0.94	0.389848785336034	0.77	1.00421642385407	0.0740289197559345	0.223744197961251	0.0213	0.0216	0.0161	0.0054	0.1581	0.0061	0.0065	0.0492	0.0026	0.1144	0.1262	0.0319	0.0049	0.1137	0.0215	0.0055	0.0072	0.0057	0.0022	0.0329	0.0211	0.0289	0.0691	0.0199	0.0994	0.0026
22	rs7410637	44699433	0.94	0.389848785336034	0.79	0.8563340912432	0.137805179718266	0.254767063541176	0.0222	0.0217	0.0155	0.0054	0.1565	0.006	0.0066	0.0499	0.0027	0.115	0.1268	0.0311	0.0049	0.1172	0.0198	0.0057	0.0078	0.0056	0.0023	0.0326	0.0225	0.0297	0.0683	0.0177	0.0974	0.0028
22	rs3935524	44700267	0.94	0.389848785336034	0.79	0.8563340912432	0.178153965573083	0.303716441528849	0.0223	0.0217	0.0156	0.0052	0.1564	0.0059	0.0065	0.0499	0.0027	0.1149	0.1274	0.031	0.0048	0.1173	0.0195	0.0055	0.0079	0.0056	0.0023	0.0326	0.0228	0.03	0.0681	0.018	0.0971	0.0027
22	rs7511306	44700587	0.94	0.389848785336034	0.79	0.8563340912432	0.1706614636497	0.312947403340228	0.0223	0.0217	0.0157	0.0051	0.1563	0.0058	0.0065	0.0499	0.0026	0.1149	0.1276	0.0309	0.0048	0.1174	0.0194	0.0055	0.008	0.0056	0.0023	0.0326	0.023	0.0301	0.068	0.0181	0.097	0.0027
22	rs7511423	44701372	0.94	0.389848785336034	0.79	0.8563340912432	0.176553441803443	0.273982392761181	0.0223	0.0217	0.0156	0.0051	0.1562	0.0058	0.0065	0.0499	0.0026	0.1153	0.1276	0.0309	0.0048	0.1173	0.0193	0.0055	0.008	0.0056	0.0023	0.0326	0.0231	0.0301	0.0681	0.0181	0.0968	0.0027
22	rs12162979	44701693	0.94	0.389848785336034	0.79	0.8563340912432	0.216863536495582	0.264549066928429	0.0223	0.0218	0.0156	0.0051	0.1562	0.0058	0.0065	0.0499	0.0026	0.1154	0.1277	0.0308	0.0048	0.1169	0.0193	0.0055	0.0081	0.0059	0.0023	0.0326	0.0231	0.0301	0.0681	0.018	0.0967	0.0028
22	rs9614436	44703502	0.94	0.389848785336034	0.79	0.8563340912432	0.263283373280713	0.233354452593008	0.0224	0.0218	0.0155	0.0052	0.1561	0.0058	0.0066	0.05	0.0027	0.116	0.1277	0.0307	0.0048	0.1169	0.0192	0.0054	0.0081	0.006	0.0023	0.0326	0.0232	0.0301	0.068	0.0179	0.0964	0.0029
22	rs7290560	44705240	0.94	0.389848785336034	0.79	0.8563340912432	0.257237823783892	0.235777369120738	0.0224	0.0219	0.0156	0.0052	0.1561	0.0058	0.0067	0.05	0.0027	0.1158	0.1277	0.0306	0.0047	0.1168	0.0191	0.0052	0.0082	0.0059	0.0023	0.0326	0.0234	0.0303	0.0683	0.0177	0.0965	0.0028
22	rs6519840	44707716	0.94	0.389848785336034	0.79	0.8563340912432	0.219277739727088	0.190971810947648	0.0225	0.0219	0.0158	0.0052	0.1556	0.0058	0.0068	0.0501	0.0026	0.1156	0.1275	0.0304	0.0046	0.1166	0.019	0.0053	0.0082	0.0058	0.0023	0.0325	0.0236	0.0305	0.0684	0.0175	0.097	0.0029
22	rs34014753	44709754	0.94	0.389848785336034	0.79	0.8563340912432	0.21208006912708	0.155485078419996	0.0223	0.022	0.016	0.0052	0.1558	0.0058	0.0068	0.05	0.0026	0.1153	0.1278	0.0303	0.0044	0.1164	0.0189	0.0053	0.0083	0.0056	0.0022	0.0325	0.0237	0.0307	0.0685	0.0173	0.0973	0.0028
22	rs1130274	44710758	0.94	0.389848785336034	0.79	0.8563340912432	0.198128340783537	0.113932799670477	0.0222	0.0221	0.016	0.0051	0.1558	0.0058	0.0068	0.05	0.0026	0.115	0.128	0.0303	0.0044	0.1166	0.0189	0.0054	0.0084	0.0056	0.0022	0.0326	0.0239	0.0308	0.0686	0.0171	0.0973	0.0028
22	rs78801892	44710984	0.94	0.389848785336034	0.79	0.8563340912432	0.201908576671439	0.101481579165474	0.0222	0.0221	0.0161	0.0051	0.1558	0.0058	0.0068	0.05	0.0026	0.1149	0.1281	0.0302	0.0044	0.1167	0.0189	0.0054	0.0084	0.0055	0.0022	0.0326	0.0239	0.0308	0.0686	0.0171	0.0973	0.0028
22	rs73888999	44714544	0.93	0.429746626914861	0.79	0.8563340912432	0.0960990680790236	0.0678632666738902	0.0219	0.0221	0.0165	0.0051	0.1543	0.006	0.0069	0.0505	0.0025	0.1134	0.1287	0.0303	0.0043	0.1175	0.0188	0.0056	0.0085	0.0052	0.0022	0.0326	0.024	0.0311	0.0692	0.0173	0.0969	0.0028
22	rs68062760	44715032	0.93	0.429746626914861	0.79	0.8563340912432	0.083566510239021	0.0575914987783686	0.0219	0.0221	0.0165	0.0051	0.1542	0.006	0.0069	0.0507	0.0025	0.1132	0.1287	0.0302	0.0042	0.1175	0.0187	0.0056	0.0084	0.0051	0.0022	0.0326	0.024	0.0311	0.0695	0.0172	0.0968	0.0028
22	rs73434511	44715824	0.93	0.429746626914861	0.8	0.78786632127418	0.0813324641777969	0.0384051254745894	0.0218	0.0223	0.0164	0.0051	0.1545	0.0059	0.0068	0.0509	0.0026	0.1129	0.1287	0.0301	0.0041	0.1176	0.0186	0.0056	0.0083	0.0051	0.0021	0.0325	0.024	0.0316	0.0701	0.0172	0.0966	0.0028
22	rs116806648	44717751	0.93	0.429746626914861	0.8	0.78786632127418	0.0527877684908237	0.0295556098826515	0.0214	0.0225	0.0164	0.0049	0.1543	0.0058	0.0067	0.0509	0.0026	0.1125	0.1299	0.0301	0.0038	0.1179	0.0184	0.0057	0.0081	0.0048	0.002	0.0325	0.024	0.0319	0.0706	0.0171	0.0967	0.0029
22	rs4084329	44720583	0.93	0.429746626914861	0.8	0.78786632127418	0.0352589696093372	0.0332614138725438	0.0211	0.0229	0.0162	0.0047	0.154	0.0056	0.0066	0.051	0.0027	0.1116	0.1315	0.03	0.0034	0.1187	0.0181	0.0058	0.0077	0.0042	0.0018	0.0324	0.0238	0.0325	0.0713	0.0168	0.0969	0.0029
22	rs75073425	44721664	0.93	0.429746626914861	0.8	0.78786632127418	0.0243769151530099	0.0229334913064916	0.0209	0.0228	0.016	0.0047	0.1535	0.0056	0.0065	0.0516	0.0027	0.1112	0.1325	0.0297	0.0032	0.1194	0.0179	0.0057	0.0075	0.004	0.0017	0.0323	0.0237	0.0327	0.0713	0.0166	0.0975	0.0028
22	rs113135690	44722542	0.93	0.429746626914861	0.82	0.661616834019215	0.0235994429943931	0.0341294310901948	0.0206	0.0229	0.016	0.0045	0.1536	0.0056	0.0064	0.0518	0.0026	0.111	0.133	0.0297	0.0031	0.1198	0.0179	0.0058	0.0073	0.0039	0.0016	0.0324	0.0236	0.0331	0.0712	0.0164	0.0977	0.0028
22	rs34420568	44723271	0.93	0.429746626914861	0.82	0.661616834019215	0.0182165881035522	0.0236635615162287	0.0202	0.0228	0.0161	0.0044	0.1535	0.0056	0.0064	0.052	0.0026	0.1107	0.1337	0.0296	0.003	0.1203	0.0179	0.0059	0.0071	0.0037	0.0016	0.0324	0.0236	0.0334	0.0713	0.0163	0.0977	0.0028
22	rs62228577	44725343	0.93	0.429746626914861	0.82	0.661616834019215	0.016723198329144	0.0242292183668624	0.02	0.0226	0.0159	0.0046	0.1532	0.0058	0.0062	0.0521	0.0026	0.1103	0.1349	0.0294	0.0028	0.1205	0.0177	0.0058	0.007	0.0036	0.0015	0.0321	0.0231	0.0337	0.0718	0.016	0.0983	0.0027
22	rs117032738	44734901	0.93	0.429746626914861	0.82	0.661616834019215	0.0481334925501779	0.0743042512102028	0.019	0.0225	0.0156	0.0039	0.1534	0.0055	0.0051	0.052	0.0023	0.1118	0.1382	0.0282	0.0021	0.1236	0.0173	0.0052	0.006	0.003	0.0012	0.0318	0.0221	0.0348	0.074	0.0147	0.0984	0.0025
22	rs9626539	44737788	0.93	0.429746626914861	0.82	0.661616834019215	0.0478143395091914	0.0914732154460973	0.0189	0.0225	0.0156	0.0039	0.1534	0.0055	0.005	0.052	0.0023	0.112	0.1386	0.0282	0.002	0.1239	0.0173	0.0052	0.0059	0.003	0.0011	0.0318	0.022	0.035	0.0742	0.0146	0.0982	0.0025
22	rs77366722	44738402	0.93	0.429746626914861	0.82	0.661616834019215	0.0486149191804967	0.065519386739129	0.0188	0.0225	0.0156	0.0039	0.1534	0.0054	0.005	0.0519	0.0023	0.1124	0.1386	0.0281	0.002	0.1238	0.0173	0.0052	0.0059	0.0029	0.0011	0.0318	0.0219	0.035	0.0742	0.0146	0.0981	0.0025
22	rs6519897	44738406	0.93	0.429746626914861	0.82	0.661616834019215	0.0481974956420453	0.0649047369682324	0.0188	0.0225	0.0156	0.0039	0.1535	0.0054	0.005	0.052	0.0023	0.1124	0.1387	0.0281	0.002	0.1238	0.0173	0.0052	0.0059	0.0029	0.0011	0.0318	0.0219	0.035	0.0742	0.0146	0.0981	0.0025
22	rs9614965	44739132	0.93	0.429746626914861	0.82	0.661616834019215	0.050987692686061	0.0640212142394095	0.0188	0.0224	0.0157	0.0039	0.1535	0.0055	0.005	0.0519	0.0024	0.1126	0.1386	0.0281	0.002	0.1237	0.0174	0.0052	0.0059	0.0029	0.0011	0.0318	0.0218	0.035	0.0742	0.0146	0.0981	0.0026
22	rs79767052	44739706	0.93	0.429746626914861	0.82	0.661616834019215	0.0503255121586188	0.0531959351761616	0.0188	0.0224	0.0157	0.004	0.1535	0.0055	0.005	0.0518	0.0024	0.1128	0.1386	0.0281	0.002	0.1236	0.0174	0.0052	0.0059	0.0029	0.0011	0.0318	0.0217	0.035	0.0742	0.0146	0.0981	0.0026
22	rs74464138	44740415	0.93	0.429746626914861	0.82	0.661616834019215	0.050374973649307	0.0495577887879755	0.0188	0.0224	0.0157	0.004	0.1535	0.0054	0.005	0.0517	0.0024	0.1131	0.1386	0.0281	0.002	0.1235	0.0174	0.0052	0.0058	0.0029	0.0011	0.0318	0.0216	0.0351	0.0743	0.0145	0.0981	0.0026
22	rs10775786	44740724	0.93	0.429746626914861	0.82	0.661616834019215	0.0501444332873527	0.0388398252600058	0.0188	0.0224	0.0157	0.004	0.1535	0.0054	0.005	0.0517	0.0024	0.1134	0.1386	0.0281	0.002	0.1235	0.0174	0.0052	0.0058	0.0029	0.0011	0.0317	0.0215	0.0351	0.0743	0.0145	0.098	0.0026
22	rs75883015	44742005	0.93	0.429746626914861	0.82	0.661616834019215	0.0486310225556805	0.0374351547775901	0.0187	0.0223	0.0157	0.004	0.1532	0.0054	0.005	0.0516	0.0024	0.1136	0.1389	0.028	0.002	0.1235	0.0173	0.0051	0.0056	0.0029	0.0012	0.0318	0.0216	0.0352	0.0745	0.0144	0.0981	0.0026
22	rs5764966	44744315	0.93	0.429746626914861	0.82	0.661616834019215	0.0462244947138217	0.0419442590987126	0.0187	0.0221	0.0156	0.0041	0.1528	0.0053	0.0049	0.0514	0.0023	0.1145	0.1398	0.0278	0.0019	0.1235	0.0172	0.005	0.0051	0.0028	0.0013	0.0318	0.0215	0.0355	0.0748	0.0143	0.0982	0.0027
22	rs7284718	44744453	0.93	0.429746626914861	0.83	0.603719568470427	0.04711725241066	0.0370076710181459	0.0187	0.0221	0.0155	0.0041	0.1528	0.0053	0.0048	0.0514	0.0023	0.1146	0.14	0.0277	0.0019	0.1235	0.0172	0.005	0.0051	0.0028	0.0013	0.0318	0.0215	0.0355	0.0749	0.0142	0.0982	0.0027
22	rs949441	44744884	0.93	0.429746626914861	0.83	0.603719568470427	0.043645246500642	0.0318542192161454	0.0188	0.022	0.0155	0.0041	0.1527	0.0053	0.0048	0.0514	0.0023	0.1146	0.14	0.0277	0.0019	0.1237	0.0171	0.0051	0.0049	0.0028	0.0013	0.0318	0.0215	0.0355	0.0749	0.0142	0.0983	0.0027
22	rs77866744	44745963	0.93	0.429746626914861	0.83	0.603719568470427	0.0428570481300656	0.0374351547775901	0.0189	0.0219	0.0154	0.0041	0.1524	0.0053	0.0047	0.0516	0.0023	0.1151	0.1401	0.0275	0.0019	0.1239	0.0171	0.0052	0.0045	0.0028	0.0013	0.0316	0.0214	0.0356	0.0752	0.014	0.0985	0.0027
22	rs7289501	44746729	0.93	0.429746626914861	0.83	0.603719568470427	0.0432127524995677	0.0343866830986205	0.0189	0.0218	0.0154	0.004	0.1523	0.0053	0.0047	0.0517	0.0023	0.1154	0.1403	0.0274	0.0019	0.124	0.0171	0.0052	0.0043	0.0028	0.0013	0.0315	0.0214	0.0356	0.0753	0.0138	0.0986	0.0027
22	rs743864	44747100	0.93	0.429746626914861	0.84	0.549223467132668	0.0419911309423312	0.038242683594239	0.0189	0.0217	0.0153	0.004	0.1522	0.0053	0.0046	0.0518	0.0023	0.1155	0.1404	0.0273	0.0019	0.1241	0.017	0.0052	0.0043	0.0028	0.0013	0.0314	0.0214	0.0357	0.0754	0.0138	0.0986	0.0027
22	rs8137546	44751105	0.93	0.429746626914861	0.84	0.549223467132668	0.0526347425233728	0.0355290906486029	0.019	0.0214	0.0153	0.004	0.1526	0.0052	0.0044	0.0518	0.0021	0.1161	0.1408	0.0272	0.0018	0.124	0.0169	0.0052	0.0041	0.0028	0.0012	0.0311	0.0216	0.036	0.0766	0.0135	0.0978	0.0027
22	rs5764718	44751158	0.93	0.429746626914861	0.84	0.549223467132668	0.0586244870756713	0.0356337917797721	0.019	0.0213	0.0153	0.004	0.1526	0.0052	0.0044	0.0518	0.0021	0.1161	0.1408	0.0272	0.0017	0.124	0.0168	0.0052	0.0041	0.0028	0.0012	0.0311	0.0216	0.036	0.0768	0.0135	0.0978	0.0027
22	rs1974462	44752950	0.93	0.429746626914861	0.84	0.549223467132668	0.0657761359196214	0.0488316151113973	0.0189	0.0213	0.0153	0.0041	0.1529	0.0051	0.0044	0.0518	0.002	0.1159	0.1407	0.0273	0.0018	0.124	0.0167	0.0052	0.0041	0.0028	0.0012	0.0309	0.0215	0.0361	0.0772	0.0134	0.0977	0.0027
22	rs7288379	44753219	0.93	0.429746626914861	0.83	0.603719568470427	0.0664875895267061	0.0453300090911884	0.0189	0.0213	0.0154	0.0041	0.1529	0.0051	0.0044	0.0517	0.002	0.1159	0.1407	0.0273	0.0018	0.1239	0.0167	0.0052	0.0041	0.0028	0.0012	0.0309	0.0215	0.0361	0.0774	0.0134	0.0976	0.0027
22	Affx-36568747	44754168	0.93	0.429746626914861	0.83	0.603719568470427	0.0660522162340712	0.0374351547775901	0.0189	0.0214	0.0154	0.0042	0.1533	0.005	0.0044	0.0517	0.0019	0.1164	0.1407	0.0271	0.0018	0.1235	0.0167	0.0053	0.0041	0.0027	0.0012	0.0306	0.0213	0.0363	0.0777	0.0133	0.0975	0.0027
22	rs71330746	44754444	0.93	0.429746626914861	0.82	0.661616834019215	0.0696696186152309	0.030915371327677	0.0189	0.0214	0.0154	0.0042	0.1533	0.005	0.0044	0.0517	0.0019	0.1164	0.1406	0.027	0.0018	0.1234	0.0167	0.0053	0.0041	0.0027	0.0012	0.0305	0.0213	0.0364	0.0778	0.0133	0.0975	0.0028
22	rs11705079	44754963	0.93	0.429746626914861	0.82	0.661616834019215	0.0752477381815949	0.0307193793450921	0.0189	0.0215	0.0154	0.0042	0.1535	0.005	0.0044	0.0517	0.0018	0.1165	0.1405	0.027	0.0018	0.1231	0.0167	0.0053	0.0042	0.0027	0.0012	0.0304	0.0213	0.0365	0.0779	0.0132	0.0974	0.0028
22	rs1319067	44756803	0.93	0.429746626914861	0.82	0.661616834019215	0.0946986528855392	0.0136526932927299	0.0192	0.0216	0.016	0.004	0.1549	0.0049	0.0043	0.0519	0.0017	0.1173	0.1409	0.0264	0.002	0.1219	0.0165	0.0054	0.0041	0.0025	0.0013	0.0293	0.0212	0.0371	0.0787	0.0126	0.0966	0.0028
22	rs9614538	44757439	0.93	0.429746626914861	0.82	0.661616834019215	0.103901415251164	0.0110484281145663	0.0192	0.0216	0.016	0.004	0.1549	0.0049	0.0043	0.0519	0.0017	0.1173	0.141	0.0263	0.0021	0.1219	0.0165	0.0054	0.0042	0.0025	0.0013	0.0293	0.0212	0.0371	0.0787	0.0126	0.0965	0.0028
22	rs76498283	44758421	0.93	0.429746626914861	0.82	0.661616834019215	0.104350475096526	0.0114379161569469	0.0192	0.0216	0.016	0.004	0.1549	0.0049	0.0043	0.0519	0.0017	0.1173	0.141	0.0263	0.0021	0.1219	0.0165	0.0054	0.0042	0.0025	0.0014	0.0293	0.0211	0.0371	0.0787	0.0126	0.0965	0.0028
22	rs112443612	44758515	0.93	0.429746626914861	0.82	0.661616834019215	0.103637825209327	0.0121126661705541	0.0191	0.0216	0.016	0.004	0.1549	0.0049	0.0043	0.0519	0.0017	0.1173	0.141	0.0263	0.0021	0.1219	0.0165	0.0054	0.0042	0.0025	0.0014	0.0293	0.0211	0.0371	0.0787	0.0126	0.0965	0.0028
22	rs8138173	44760039	0.93	0.429746626914861	0.82	0.661616834019215	0.105252211503459	0.0126156918882927	0.0191	0.0217	0.0161	0.004	0.1549	0.0049	0.0043	0.0519	0.0017	0.1173	0.141	0.0263	0.0021	0.1219	0.0165	0.0054	0.0042	0.0025	0.0014	0.0293	0.0211	0.0371	0.0787	0.0126	0.0966	0.0029
22	rs9614830	44760732	0.93	0.429746626914861	0.82	0.661616834019215	0.111038829638494	0.0157075763400536	0.019	0.0217	0.0161	0.004	0.1549	0.005	0.0043	0.0518	0.0017	0.1175	0.1411	0.0261	0.0021	0.1217	0.0164	0.0055	0.0043	0.0025	0.0014	0.0292	0.021	0.0371	0.0787	0.0126	0.0967	0.0029
22	rs1557553	44760984	0.93	0.429746626914861	0.82	0.661616834019215	0.114423759520499	0.0182851640271501	0.019	0.0217	0.0161	0.004	0.1548	0.005	0.0043	0.0518	0.0017	0.1175	0.1411	0.0261	0.0021	0.1217	0.0164	0.0055	0.0042	0.0025	0.0014	0.0291	0.021	0.0371	0.0788	0.0126	0.0967	0.0029
22	rs58662916	44761314	0.93	0.429746626914861	0.82	0.661616834019215	0.148384006574161	0.0152851274436684	0.019	0.0217	0.0161	0.004	0.1546	0.0051	0.0041	0.0519	0.0019	0.1175	0.141	0.0261	0.002	0.1216	0.0165	0.0056	0.0042	0.0025	0.0014	0.0288	0.0209	0.0375	0.0786	0.0126	0.0967	0.003
22	rs59632281	44762762	0.93	0.429746626914861	0.81	0.722979171095748	0.325617082298887	0.00760655170616494	0.0189	0.0217	0.0165	0.0041	0.1532	0.0055	0.0042	0.052	0.0026	0.1165	0.1406	0.0264	0.0022	0.1203	0.017	0.0062	0.0044	0.0027	0.0016	0.0277	0.0209	0.0393	0.0779	0.013	0.0962	0.0034
22	rs1557554	44763277	0.92	0.472297109457422	0.81	0.722979171095748	0.357615371286158	0.00577882708940733	0.0188	0.0217	0.0164	0.0041	0.1528	0.0055	0.0042	0.052	0.0026	0.1162	0.1405	0.0266	0.0022	0.12	0.0172	0.0062	0.0045	0.0028	0.0017	0.0277	0.0208	0.0397	0.078	0.0132	0.0963	0.0035
22	rs116950775	44764343	0.92	0.472297109457422	0.81	0.722979171095748	0.384592054398064	0.00605787529142239	0.0188	0.0218	0.0164	0.0042	0.1526	0.0056	0.0041	0.0518	0.0027	0.1161	0.1403	0.0267	0.0022	0.1198	0.0173	0.0063	0.0045	0.0028	0.0017	0.0277	0.0208	0.0398	0.078	0.0133	0.0963	0.0035
22	rs17509283	44765694	0.92	0.472297109457422	0.81	0.722979171095748	0.561785745201694	0.00546550598252324	0.0189	0.0219	0.0164	0.0042	0.1524	0.0056	0.004	0.0517	0.0029	0.1157	0.14	0.0268	0.0022	0.1195	0.0175	0.0065	0.0045	0.0029	0.0017	0.0276	0.0205	0.0401	0.0783	0.0134	0.0963	0.0037
22	rs34715260	44767582	0.92	0.472297109457422	0.81	0.722979171095748	1.04405762491154	0.00958690181164856	0.0187	0.0225	0.0166	0.0044	0.1521	0.0059	0.004	0.0513	0.0032	0.1155	0.1391	0.0269	0.0022	0.1184	0.0177	0.0067	0.0047	0.003	0.0017	0.0271	0.0202	0.0412	0.0779	0.0136	0.0964	0.004
22	rs2097443	44768559	0.92	0.472297109457422	0.81	0.722979171095748	1.0475536583155	0.00955930625727686	0.0187	0.0225	0.0166	0.0044	0.1521	0.0059	0.004	0.0513	0.0032	0.1155	0.1391	0.0269	0.0022	0.1183	0.0177	0.0068	0.0047	0.003	0.0017	0.0271	0.0201	0.0412	0.0779	0.0136	0.0964	0.004
22	rs79010645	44772899	0.92	0.472297109457422	0.81	0.722979171095748	1.06079360617644	0.0106366640117926	0.0187	0.0225	0.0166	0.0044	0.152	0.006	0.0041	0.0512	0.0032	0.1153	0.1391	0.0269	0.0022	0.1182	0.0177	0.0069	0.0047	0.003	0.0017	0.027	0.0201	0.0414	0.0778	0.0137	0.0965	0.004
22	rs5765907	44775695	0.92	0.472297109457422	0.81	0.722979171095748	1.08818382663454	0.0105494670929533	0.0187	0.0225	0.0166	0.0044	0.1519	0.006	0.0041	0.0512	0.0032	0.1151	0.139	0.0269	0.0022	0.1182	0.0178	0.0069	0.0048	0.0031	0.0017	0.027	0.0201	0.0414	0.0778	0.0138	0.0964	0.0041
22	rs135898	44778329	0.92	0.472297109457422	0.81	0.722979171095748	1.1315028776178	0.00989315261881819	0.0186	0.0225	0.0166	0.0045	0.152	0.0061	0.0042	0.0512	0.0032	0.1151	0.1393	0.0269	0.0021	0.1182	0.0174	0.007	0.0048	0.003	0.0017	0.0269	0.0201	0.0415	0.0779	0.0138	0.0964	0.004
22	rs4426	44778354	0.92	0.472297109457422	0.81	0.722979171095748	1.13646784722524	0.00983710265062258	0.0186	0.0225	0.0167	0.0045	0.152	0.0061	0.0042	0.0512	0.0032	0.1151	0.1393	0.0269	0.0021	0.1182	0.0173	0.007	0.0048	0.003	0.0017	0.0269	0.0201	0.0415	0.0779	0.0138	0.0964	0.004
22	rs1041890	44779501	0.92	0.472297109457422	0.81	0.722979171095748	1.10189420436158	0.010959521571443	0.0186	0.0225	0.0167	0.0045	0.1521	0.0061	0.0042	0.0512	0.0032	0.115	0.1393	0.027	0.0021	0.118	0.0174	0.007	0.0048	0.003	0.0017	0.0268	0.0201	0.0415	0.0779	0.0137	0.0963	0.004
22	rs117429554	44780843	0.92	0.472297109457422	0.81	0.722979171095748	1.11423811703323	0.0119575926283829	0.0186	0.0224	0.0167	0.0046	0.152	0.0062	0.0042	0.0512	0.0032	0.1147	0.1395	0.027	0.0021	0.118	0.0175	0.0071	0.0049	0.0031	0.0017	0.0267	0.0201	0.0415	0.0779	0.0138	0.0962	0.0041
22	rs19985	44783779	0.92	0.472297109457422	0.81	0.722979171095748	1.19901724542286	0.0141866110233207	0.0185	0.0224	0.0169	0.0047	0.152	0.0064	0.004	0.0511	0.0032	0.1144	0.1396	0.0272	0.0022	0.1177	0.018	0.0072	0.005	0.0031	0.0017	0.0266	0.0201	0.0415	0.0776	0.0138	0.0962	0.004
22	rs5766063	44788913	0.92	0.472297109457422	0.81	0.722979171095748	1.24193787503868	0.0138517107630703	0.0186	0.0226	0.0171	0.0049	0.1515	0.0071	0.0044	0.0512	0.0032	0.1143	0.1386	0.0272	0.0021	0.1166	0.0182	0.0076	0.0052	0.0031	0.0016	0.0263	0.02	0.0419	0.0777	0.0139	0.0959	0.0041
22	rs2187828	44790471	0.92	0.472297109457422	0.81	0.722979171095748	1.21696897864212	0.0152851274436684	0.0185	0.0227	0.0171	0.0049	0.1515	0.0071	0.0045	0.0512	0.0032	0.1143	0.1386	0.0272	0.0021	0.1165	0.0183	0.0076	0.0052	0.0031	0.0016	0.0262	0.0199	0.042	0.0776	0.0139	0.0959	0.0041
22	rs2071820	44791807	0.92	0.472297109457422	0.81	0.722979171095748	1.19569740936121	0.0151455821209187	0.0185	0.0227	0.0172	0.005	0.1513	0.0071	0.0046	0.0511	0.0032	0.1142	0.1386	0.0272	0.0021	0.1162	0.0183	0.0077	0.0052	0.0032	0.0016	0.0262	0.02	0.0421	0.0775	0.0141	0.0959	0.0041
22	rs117822775	44793300	0.91	0.517562282080777	0.81	0.722979171095748	1.17045620092403	0.0178673698449994	0.0185	0.0228	0.0174	0.0051	0.1514	0.0072	0.0047	0.0509	0.0031	0.1141	0.1385	0.0272	0.0021	0.1156	0.0186	0.0077	0.0052	0.0032	0.0016	0.0261	0.02	0.0423	0.0774	0.0142	0.0959	0.0041
22	rs35303846	44796136	0.91	0.517562282080777	0.81	0.722979171095748	1.1681719950796	0.0213001342230555	0.0185	0.0228	0.0175	0.0052	0.1514	0.0072	0.0048	0.0507	0.0031	0.114	0.1384	0.0271	0.0021	0.115	0.0189	0.0077	0.0053	0.0032	0.0016	0.0261	0.02	0.0425	0.0773	0.0144	0.096	0.0041
22	rs713888	44797723	0.91	0.517562282080777	0.81	0.722979171095748	1.1467861700341	0.0225937199050502	0.0184	0.0229	0.0176	0.0052	0.1513	0.0072	0.0048	0.0507	0.0031	0.114	0.1385	0.0271	0.0021	0.115	0.019	0.0078	0.0053	0.0032	0.0016	0.026	0.02	0.0425	0.0772	0.0145	0.0959	0.0041
22	rs35021654	44799094	0.91	0.517562282080777	0.81	0.722979171095748	1.12519625962197	0.0234046407137424	0.0184	0.0229	0.0177	0.0052	0.1511	0.0072	0.0048	0.0507	0.003	0.1141	0.1385	0.0271	0.0021	0.1147	0.0191	0.0078	0.0053	0.0032	0.0015	0.026	0.02	0.0425	0.0772	0.0145	0.0959	0.0041
22	rs9614595	44800640	0.91	0.517562282080777	0.81	0.722979171095748	1.12555626205648	0.0324036979654317	0.0185	0.0235	0.018	0.0053	0.151	0.0074	0.005	0.0508	0.0029	0.1144	0.1381	0.0273	0.002	0.1131	0.0197	0.008	0.0054	0.0032	0.0013	0.0256	0.0199	0.0425	0.0768	0.0148	0.0961	0.004
22	rs135921	44804192	0.91	0.517562282080777	0.81	0.722979171095748	1.0475536583155	0.0416627261370091	0.0184	0.0239	0.0182	0.0054	0.1515	0.0076	0.0052	0.0508	0.0028	0.1145	0.1376	0.0275	0.0019	0.1119	0.0201	0.0082	0.0054	0.0032	0.0012	0.0254	0.0198	0.0424	0.0764	0.0151	0.0961	0.0039
22	rs34555849	44804565	0.91	0.517562282080777	0.8	0.78786632127418	1.10609215128746	0.0430218046720096	0.0184	0.024	0.0183	0.0054	0.1515	0.0076	0.0052	0.0508	0.0028	0.1146	0.1376	0.0275	0.0018	0.1119	0.0201	0.0082	0.0055	0.0032	0.0012	0.0254	0.0198	0.0425	0.0764	0.0151	0.0961	0.0039
22	rs79220932	44804977	0.91	0.517562282080777	0.8	0.78786632127418	1.11217700486349	0.045505279576202	0.0184	0.024	0.0183	0.0054	0.1516	0.0076	0.0052	0.0507	0.0028	0.1146	0.1376	0.0275	0.0019	0.1119	0.0201	0.0082	0.0055	0.0031	0.0011	0.0253	0.0198	0.0425	0.0764	0.0151	0.0961	0.0039
22	rs5766269	44805830	0.91	0.517562282080777	0.8	0.78786632127418	1.07489555546146	0.0518881570009337	0.0184	0.0239	0.0183	0.0054	0.1517	0.0076	0.0052	0.0507	0.0028	0.1146	0.1377	0.0275	0.002	0.112	0.0201	0.0082	0.0055	0.0031	0.0011	0.025	0.0197	0.0424	0.0764	0.0151	0.0965	0.0039
22	rs62230174	44814388	0.91	0.517562282080777	0.8	0.78786632127418	0.927965716444998	0.0648365928645739	0.018	0.0246	0.0185	0.0056	0.1517	0.0077	0.0055	0.0511	0.0025	0.1147	0.1376	0.0278	0.0018	0.1114	0.0204	0.0084	0.0056	0.003	0.001	0.025	0.0195	0.0424	0.076	0.0153	0.0959	0.0036
22	rs135957	44817955	0.91	0.517562282080777	0.8	0.78786632127418	0.929380915192722	0.0672394747727265	0.0179	0.0246	0.0185	0.0056	0.1517	0.0077	0.0055	0.0511	0.0025	0.1147	0.1376	0.0278	0.0018	0.1114	0.0205	0.0085	0.0056	0.003	0.001	0.025	0.0195	0.0424	0.076	0.0153	0.0958	0.0036
22	rs12484843	44818900	0.91	0.517562282080777	0.8	0.78786632127418	0.91535214866076	0.0912380688461112	0.0174	0.025	0.0184	0.0056	0.1517	0.0077	0.0056	0.0509	0.0025	0.115	0.1374	0.028	0.0018	0.1116	0.0209	0.0085	0.0056	0.0031	0.001	0.0249	0.0195	0.0424	0.0756	0.0154	0.0954	0.0036
22	rs5766499	44823095	0.89	0.616467558766813	0.8	0.78786632127418	0.881608444837681	0.120581099093761	0.0164	0.0281	0.0179	0.0062	0.1518	0.0083	0.0061	0.0519	0.002	0.1169	0.137	0.0277	0.002	0.1137	0.0226	0.0088	0.0054	0.003	7e-04	0.0239	0.0189	0.0412	0.0738	0.0171	0.0902	0.0032
22	rs4823282	44823127	0.89	0.616467558766813	0.8	0.78786632127418	0.88014281165802	0.120755675245062	0.0164	0.0281	0.0179	0.0062	0.1518	0.0083	0.0061	0.0519	0.002	0.1169	0.137	0.0277	0.002	0.1137	0.0226	0.0088	0.0054	0.003	7e-04	0.0239	0.0189	0.0412	0.0738	0.0171	0.0902	0.0032
22	rs2027858	44823445	0.89	0.616467558766813	0.8	0.78786632127418	0.858282179595215	0.121629979884351	0.0164	0.0281	0.0179	0.0062	0.1517	0.0083	0.006	0.052	0.002	0.1168	0.137	0.0277	0.002	0.1138	0.0226	0.0088	0.0054	0.003	7e-04	0.0239	0.0189	0.0412	0.0737	0.0172	0.0902	0.0032
22	rs115020852	44826561	0.89	0.616467558766813	0.8	0.78786632127418	0.804502325012363	0.125150796408133	0.0163	0.0282	0.0179	0.0062	0.1516	0.0083	0.006	0.0519	0.002	0.1167	0.1372	0.0277	0.002	0.1139	0.0226	0.0088	0.0054	0.003	7e-04	0.0239	0.0188	0.0411	0.0737	0.0172	0.0901	0.0031
22	rs737724	44833082	0.88	0.670214810425093	0.8	0.78786632127418	0.665128362490576	0.149115027303675	0.016	0.0291	0.0182	0.0062	0.1512	0.0081	0.006	0.0514	0.0018	0.1157	0.1394	0.0278	0.0019	0.1155	0.0229	0.0089	0.0052	0.0026	7e-04	0.0238	0.0189	0.0405	0.073	0.0174	0.0898	0.0027
22	rs4430	44833455	0.88	0.670214810425093	0.8	0.78786632127418	0.693484808148175	0.1553893040342	0.016	0.0293	0.0181	0.0062	0.1513	0.0081	0.006	0.0513	0.0018	0.1156	0.1398	0.0278	0.0018	0.1158	0.0229	0.0089	0.0051	0.0026	7e-04	0.0239	0.019	0.0403	0.0728	0.0174	0.0896	0.0027
22	rs58198963	44833655	0.88	0.670214810425093	0.8	0.78786632127418	0.686528550856917	0.153287601628678	0.0159	0.0294	0.0182	0.0062	0.1515	0.008	0.0059	0.0513	0.0018	0.1156	0.1398	0.0278	0.0018	0.1159	0.0229	0.0089	0.0051	0.0025	7e-04	0.0238	0.019	0.0403	0.0729	0.0174	0.0896	0.0027
22	rs8139046	44834394	0.88	0.670214810425093	0.8	0.78786632127418	0.66649748578808	0.151290994582661	0.0158	0.0295	0.0182	0.0061	0.1517	0.008	0.0058	0.0514	0.0017	0.1156	0.1402	0.0278	0.0018	0.116	0.0229	0.0088	0.0051	0.0025	7e-04	0.0238	0.019	0.0401	0.0729	0.0174	0.0893	0.0026
22	rs133828	44835978	0.88	0.670214810425093	0.8	0.78786632127418	0.663544649189242	0.1553893040342	0.0158	0.0296	0.0182	0.0061	0.1519	0.008	0.0058	0.0514	0.0017	0.1156	0.1404	0.0278	0.0018	0.1162	0.0229	0.0088	0.0051	0.0025	7e-04	0.0237	0.019	0.0401	0.0729	0.0174	0.089	0.0026
22	rs2349250	44836301	0.88	0.670214810425093	0.8	0.78786632127418	0.669383999825619	0.159043458968422	0.0158	0.0297	0.0182	0.0061	0.1518	0.008	0.0058	0.0513	0.0017	0.1156	0.1404	0.0278	0.0018	0.1162	0.023	0.0088	0.005	0.0025	7e-04	0.0237	0.019	0.04	0.0729	0.0174	0.089	0.0025
22	rs2252291	44838469	0.88	0.670214810425093	0.8	0.78786632127418	0.645241668232694	0.158271656777745	0.0157	0.0299	0.0181	0.0061	0.1518	0.008	0.0057	0.0511	0.0017	0.1155	0.1406	0.0278	0.0018	0.1164	0.0229	0.0087	0.005	0.0025	7e-04	0.0237	0.0191	0.0398	0.0729	0.0175	0.0892	0.0025
22	rs114370433	44840030	0.88	0.670214810425093	0.8	0.78786632127418	0.630682521211315	0.16020365553302	0.0157	0.03	0.0181	0.0061	0.1517	0.0079	0.0057	0.051	0.0017	0.1155	0.1407	0.0279	0.0018	0.1164	0.0229	0.0087	0.005	0.0025	7e-04	0.0237	0.0191	0.0398	0.0729	0.0175	0.0894	0.0025
22	rs133799	44841560	0.88	0.670214810425093	0.8	0.78786632127418	0.624159411095776	0.172961250104907	0.0157	0.0303	0.018	0.006	0.1511	0.0079	0.0056	0.0506	0.0017	0.1157	0.141	0.0281	0.0017	0.1166	0.0228	0.0085	0.0049	0.0024	7e-04	0.0237	0.0191	0.0396	0.0728	0.0177	0.0902	0.0024
22	rs133777	44844922	0.88	0.670214810425093	0.8	0.78786632127418	0.517267405876253	0.186871369457238	0.0157	0.0304	0.0181	0.0059	0.1515	0.0077	0.0058	0.0506	0.0016	0.115	0.1409	0.0281	0.0017	0.1173	0.0227	0.0085	0.0049	0.0023	8e-04	0.0238	0.0193	0.0397	0.0725	0.0177	0.0901	0.0023
22	rs7284535	44848451	0.88	0.670214810425093	0.8	0.78786632127418	0.518036775710195	0.204714973065625	0.0157	0.0304	0.0181	0.0059	0.1515	0.0078	0.0058	0.0505	0.0016	0.115	0.1409	0.0281	0.0017	0.1173	0.0227	0.0085	0.0049	0.0025	8e-04	0.0238	0.0193	0.0397	0.0725	0.0178	0.0901	0.0023
22	rs133758	44848782	0.88	0.670214810425093	0.8	0.78786632127418	0.527117665016773	0.211279633482853	0.0157	0.0304	0.0181	0.0059	0.1515	0.0078	0.0058	0.0505	0.0016	0.115	0.1409	0.0281	0.0017	0.1173	0.0227	0.0085	0.0049	0.0025	8e-04	0.0238	0.0193	0.0397	0.0725	0.0178	0.0901	0.0023
22	rs5764754	44855856	0.88	0.670214810425093	0.79	0.8563340912432	0.508458917728722	0.199471469495925	0.0158	0.0304	0.0181	0.0059	0.1515	0.0078	0.0057	0.0504	0.0016	0.1151	0.141	0.028	0.0017	0.1175	0.0227	0.0084	0.0049	0.0024	8e-04	0.0238	0.0193	0.0396	0.0724	0.0178	0.0901	0.0022
22	rs57003878	44856378	0.88	0.670214810425093	0.79	0.8563340912432	0.509094782373186	0.195517067294182	0.0158	0.0304	0.0181	0.0059	0.1515	0.0078	0.0057	0.0504	0.0016	0.1151	0.1409	0.0279	0.0017	0.1175	0.0227	0.0084	0.0049	0.0025	8e-04	0.0238	0.0194	0.0396	0.0724	0.0179	0.0901	0.0023
22	rs113256751	44862071	0.88	0.670214810425093	0.79	0.8563340912432	0.4841444438979	0.170877291106664	0.0157	0.0305	0.0181	0.0058	0.1517	0.0078	0.0057	0.0504	0.0016	0.1149	0.1409	0.028	0.0016	0.1176	0.0225	0.0085	0.0049	0.0024	8e-04	0.0238	0.0194	0.0395	0.0725	0.0179	0.0898	0.0022
22	rs8136951	44869030	0.88	0.670214810425093	0.79	0.8563340912432	0.484765494061944	0.1593332279395	0.0158	0.0305	0.018	0.0058	0.1518	0.0078	0.0057	0.0505	0.0017	0.1148	0.1407	0.028	0.0016	0.1177	0.0223	0.0085	0.0049	0.0024	8e-04	0.0239	0.0196	0.0395	0.0727	0.018	0.0897	0.0023
22	rs117843471	44875600	0.88	0.670214810425093	0.79	0.8563340912432	0.487876518408461	0.167620352585726	0.0158	0.0306	0.018	0.0058	0.1519	0.0077	0.0057	0.0506	0.0017	0.1147	0.1407	0.028	0.0016	0.1178	0.0223	0.0085	0.0049	0.0024	9e-04	0.0239	0.0196	0.0394	0.0727	0.018	0.0896	0.0023
22	rs113566763	44875708	0.88	0.670214810425093	0.78	0.928434583535755	0.485884354630044	0.168309385924453	0.0158	0.0306	0.018	0.0058	0.1519	0.0077	0.0057	0.0506	0.0017	0.1147	0.1407	0.028	0.0016	0.1178	0.0222	0.0085	0.0049	0.0024	9e-04	0.0239	0.0196	0.0394	0.0728	0.018	0.0896	0.0023
22	rs74279820	44875959	0.88	0.670214810425093	0.78	0.928434583535755	0.484951884203409	0.16663773850418	0.0158	0.0306	0.018	0.0058	0.1519	0.0077	0.0057	0.0506	0.0017	0.1147	0.1407	0.028	0.0016	0.1178	0.0222	0.0085	0.0049	0.0024	9e-04	0.0239	0.0196	0.0394	0.0728	0.018	0.0896	0.0023
22	rs5765595	44879762	0.88	0.670214810425093	0.78	0.928434583535755	0.48619537054854	0.160106858438354	0.0158	0.0306	0.0179	0.0058	0.1519	0.0077	0.0057	0.0505	0.0017	0.1146	0.1407	0.028	0.0016	0.1177	0.0222	0.0085	0.0049	0.0024	9e-04	0.0239	0.0196	0.0395	0.0728	0.018	0.0896	0.0024
22	rs6006809	44886297	0.88	0.670214810425093	0.78	0.928434583535755	0.495068325885286	0.144890643703438	0.0158	0.0308	0.0176	0.0057	0.1517	0.0075	0.0057	0.0505	0.0018	0.1141	0.1408	0.0277	0.0015	0.1185	0.022	0.0084	0.0049	0.0023	9e-04	0.0242	0.0199	0.0397	0.0727	0.018	0.0897	0.0025
22	rs62231468	44888397	0.88	0.670214810425093	0.77	1.00421642385407	0.700988500639536	0.114274638634281	0.0157	0.0312	0.017	0.0055	0.15	0.0069	0.0057	0.0502	0.0022	0.1127	0.1419	0.0269	0.0014	0.1198	0.0216	0.0082	0.0049	0.0022	0.001	0.0251	0.0205	0.0399	0.072	0.0184	0.0911	0.0028
22	rs117097273	44891910	0.88	0.670214810425093	0.77	1.00421642385407	0.731662336182737	0.120319413142363	0.0157	0.0312	0.017	0.0055	0.1499	0.0069	0.0057	0.0502	0.0022	0.1127	0.1419	0.0269	0.0014	0.1197	0.0216	0.0083	0.0049	0.0022	0.001	0.0251	0.0206	0.0399	0.072	0.0185	0.0912	0.0028
22	rs131159	44891940	0.88	0.670214810425093	0.77	1.00421642385407	0.731737494290471	0.120493846665472	0.0157	0.0312	0.017	0.0055	0.1499	0.0069	0.0057	0.0502	0.0022	0.1127	0.1419	0.0269	0.0014	0.1197	0.0216	0.0083	0.0049	0.0022	0.001	0.0251	0.0206	0.0399	0.072	0.0185	0.0912	0.0028
22	rs5765690	44894913	0.88	0.670214810425093	0.77	1.00421642385407	0.726559584105274	0.121017717592685	0.0157	0.0312	0.017	0.0055	0.1499	0.0069	0.0057	0.0502	0.0022	0.1127	0.142	0.0269	0.0014	0.1197	0.0216	0.0083	0.0049	0.0022	0.001	0.0251	0.0206	0.0399	0.072	0.0184	0.0911	0.0028
22	rs73169708	44903465	0.88	0.670214810425093	0.77	1.00421642385407	0.74934194628774	0.127014223747842	0.0157	0.0312	0.0169	0.0055	0.1496	0.0069	0.0057	0.0501	0.0024	0.1128	0.1421	0.0268	0.0014	0.1198	0.0215	0.0083	0.0049	0.0026	0.001	0.0251	0.0206	0.0399	0.0718	0.0184	0.0911	0.0028
22	rs5765730	44922455	0.88	0.670214810425093	0.77	1.00421642385407	1.01764256111028	0.143399242274283	0.0158	0.031	0.0168	0.0055	0.1487	0.0069	0.0058	0.0498	0.003	0.1129	0.1426	0.0265	0.0015	0.1199	0.0215	0.0083	0.0049	0.0033	0.0011	0.025	0.0208	0.0398	0.0714	0.0183	0.091	0.0029
22	rs12157321	44923076	0.88	0.670214810425093	0.77	1.00421642385407	1.02118909688159	0.143120227883064	0.0158	0.031	0.0168	0.0055	0.1487	0.0069	0.0058	0.0498	0.003	0.1129	0.1426	0.0265	0.0015	0.1199	0.0215	0.0083	0.0049	0.0033	0.0011	0.025	0.0208	0.0399	0.0714	0.0183	0.091	0.0029
22	rs4823336	44926003	0.88	0.670214810425093	0.77	1.00421642385407	1.06924580708437	0.141357726716542	0.0158	0.031	0.0167	0.0055	0.1485	0.0069	0.0058	0.0499	0.003	0.113	0.1427	0.0264	0.0015	0.1199	0.0214	0.0083	0.005	0.0034	0.0011	0.025	0.0209	0.0399	0.0713	0.0183	0.0908	0.0029
22	rs11703978	44926403	0.88	0.670214810425093	0.77	1.00421642385407	1.06140900130192	0.149209398880915	0.0158	0.0308	0.017	0.0055	0.1487	0.007	0.0058	0.0497	0.003	0.113	0.1425	0.0263	0.0015	0.1197	0.0214	0.0083	0.005	0.0034	0.0011	0.025	0.0209	0.0401	0.0712	0.0184	0.0908	0.0029
22	rs4823237	44926599	0.88	0.670214810425093	0.77	1.00421642385407	1.0775479815528	0.157597423766489	0.0158	0.0307	0.0172	0.0055	0.1487	0.007	0.0058	0.0496	0.003	0.113	0.1424	0.0263	0.0016	0.1197	0.0214	0.0083	0.005	0.0034	0.0011	0.025	0.0209	0.0403	0.0711	0.0185	0.0908	0.0029
22	rs75649902	44927809	0.88	0.670214810425093	0.77	1.00421642385407	1.04842840342666	0.149398206452259	0.0156	0.0302	0.0167	0.0056	0.1488	0.0071	0.0058	0.0497	0.0031	0.1131	0.1425	0.0264	0.0016	0.1194	0.0215	0.0084	0.0052	0.0034	0.0011	0.0251	0.0209	0.0402	0.0707	0.0186	0.0912	0.0028
22	rs5765764	44928276	0.88	0.670214810425093	0.77	1.00421642385407	1.0946743686912	0.149776079071407	0.0155	0.0302	0.0165	0.0056	0.1488	0.0071	0.0059	0.0497	0.0031	0.1132	0.1426	0.0265	0.0016	0.1192	0.0215	0.0085	0.0053	0.0033	0.0011	0.0252	0.0209	0.0402	0.0706	0.0187	0.0914	0.0028
22	rs7290045	44931592	0.89	0.616467558766813	0.77	1.00421642385407	1.04030465421549	0.163994830110435	0.0158	0.03	0.0162	0.0059	0.1484	0.0076	0.0058	0.0496	0.003	0.1128	0.1419	0.0273	0.0018	0.1181	0.0215	0.0086	0.0057	0.0033	0.0011	0.0255	0.0211	0.04	0.0698	0.0191	0.0922	0.0027
22	rs62228389	44932250	0.89	0.616467558766813	0.77	1.00421642385407	0.911631701087114	0.178762325085799	0.0159	0.0299	0.0161	0.006	0.1483	0.0078	0.0059	0.0498	0.003	0.1129	0.1413	0.0277	0.0019	0.1173	0.0216	0.0086	0.0059	0.0033	0.0012	0.0253	0.021	0.0398	0.0694	0.0192	0.0928	0.0027
22	rs2076091	44933382	0.89	0.616467558766813	0.77	1.00421642385407	0.916759298465722	0.178561187598278	0.016	0.0299	0.0161	0.006	0.1482	0.0078	0.0059	0.0499	0.0031	0.1129	0.1411	0.0277	0.0019	0.117	0.0217	0.0086	0.0059	0.0033	0.0012	0.0253	0.0211	0.0398	0.0694	0.0193	0.093	0.0027
22	rs117175668	44936055	0.89	0.616467558766813	0.77	1.00421642385407	0.881364101215165	0.182092335747481	0.0159	0.0299	0.0161	0.006	0.1481	0.0078	0.0059	0.0499	0.0031	0.1129	0.1409	0.0278	0.0019	0.1169	0.0217	0.0085	0.006	0.0033	0.0012	0.0253	0.0211	0.0398	0.0693	0.0193	0.0931	0.0027
22	rs58897724	44937441	0.89	0.616467558766813	0.77	1.00421642385407	0.884053451487675	0.183816025136893	0.0159	0.0299	0.0162	0.006	0.1481	0.0078	0.0059	0.0499	0.0031	0.1129	0.1408	0.0278	0.0019	0.1168	0.0217	0.0085	0.006	0.0033	0.0012	0.0253	0.0211	0.0399	0.0693	0.0193	0.0932	0.0027
22	rs9626483	44937711	0.89	0.616467558766813	0.77	1.00421642385407	0.87656448597454	0.185647165013415	0.0159	0.0299	0.0162	0.006	0.1481	0.0078	0.0059	0.05	0.0031	0.1129	0.1408	0.0278	0.0019	0.1168	0.0217	0.0085	0.006	0.0033	0.0012	0.0253	0.0211	0.0399	0.0693	0.0193	0.0932	0.0027
22	rs11703433	44942000	0.89	0.616467558766813	0.77	1.00421642385407	0.787348672316805	0.181384203457618	0.016	0.0298	0.0162	0.006	0.1482	0.0079	0.0059	0.0502	0.003	0.1129	0.1404	0.0279	0.002	0.1165	0.0217	0.0084	0.006	0.0032	0.0012	0.0254	0.021	0.0399	0.0691	0.0194	0.0936	0.0026
22	rs2349628	44947908	0.89	0.616467558766813	0.77	1.00421642385407	0.71945719170338	0.178360128274988	0.0161	0.0297	0.0162	0.0059	0.1483	0.0079	0.0059	0.0504	0.003	0.1128	0.1402	0.028	0.0021	0.1163	0.0216	0.0084	0.0061	0.0032	0.0012	0.0254	0.021	0.0398	0.069	0.0195	0.0941	0.0025
22	rs67036054	44957948	0.9	0.565600701999265	0.77	1.00421642385407	0.367560128695766	0.227987104214197	0.0165	0.0277	0.0178	0.0061	0.1478	0.0085	0.0063	0.051	0.0027	0.1111	0.1372	0.0295	0.0029	0.1142	0.022	0.0081	0.0067	0.0021	0.0013	0.026	0.0198	0.0402	0.0688	0.0206	0.0973	0.0022
22	rs138592	44965113	0.9	0.565600701999265	0.77	1.00421642385407	0.390319210634064	0.235005566912277	0.0165	0.0276	0.0178	0.0061	0.1478	0.0085	0.0063	0.051	0.0027	0.111	0.1372	0.0295	0.003	0.1142	0.022	0.008	0.0067	0.0021	0.0013	0.0261	0.0197	0.0402	0.0688	0.0206	0.0974	0.0022
22	rs10427772	44965364	0.9	0.565600701999265	0.77	1.00421642385407	0.38931526043234	0.23467504402318	0.0165	0.0276	0.0178	0.0061	0.1478	0.0085	0.0063	0.051	0.0027	0.111	0.1372	0.0296	0.003	0.1142	0.022	0.008	0.0067	0.0021	0.0013	0.0261	0.0197	0.0402	0.0688	0.0206	0.0973	0.0022
22	rs138596	44967767	0.9	0.565600701999265	0.77	1.00421642385407	0.365559998759448	0.236329154656731	0.0166	0.0273	0.0178	0.0061	0.1481	0.0086	0.0064	0.0509	0.0027	0.1111	0.1371	0.0295	0.0031	0.1145	0.022	0.008	0.0068	0.0021	0.0013	0.026	0.0198	0.04	0.0689	0.0204	0.0975	0.0022
22	rs117423893	44970914	0.9	0.565600701999265	0.77	1.00421642385407	0.32683857428343	0.249470313126324	0.0167	0.0271	0.0181	0.0061	0.1484	0.0087	0.0063	0.0509	0.0027	0.1109	0.1367	0.0298	0.0031	0.1145	0.0221	0.0079	0.0067	0.0021	0.0013	0.0262	0.0196	0.0399	0.0686	0.0204	0.0978	0.0021
22	rs742195	44974738	0.9	0.565600701999265	0.77	1.00421642385407	0.305661057484479	0.284686660229158	0.0168	0.0269	0.0184	0.0061	0.1491	0.0087	0.0063	0.0509	0.0026	0.1105	0.1365	0.0301	0.0032	0.1141	0.0222	0.0078	0.0067	0.002	0.0014	0.0263	0.0194	0.0396	0.0682	0.0205	0.0981	0.0021
22	rs138601	44975213	0.9	0.565600701999265	0.77	1.00421642385407	0.272356032530145	0.283984731142961	0.0168	0.0269	0.0183	0.0061	0.1491	0.0087	0.0063	0.0509	0.0025	0.1105	0.1365	0.0301	0.0032	0.1143	0.0223	0.0078	0.0067	0.002	0.0014	0.0265	0.0193	0.0396	0.0681	0.0205	0.0982	0.0021
22	rs138615	44980840	0.9	0.565600701999265	0.77	1.00421642385407	0.25661060943555	0.277226858718505	0.017	0.0273	0.0186	0.0063	0.1495	0.0088	0.0063	0.051	0.0024	0.1096	0.1364	0.0306	0.0032	0.1145	0.0224	0.0077	0.0069	0.002	0.0014	0.0266	0.0191	0.0391	0.0681	0.0202	0.0979	0.0019
22	rs11913146	44981992	0.9	0.565600701999265	0.77	1.00421642385407	0.248840934338525	0.265464863944612	0.017	0.0273	0.0186	0.0063	0.1494	0.0088	0.0062	0.0512	0.0024	0.1095	0.1364	0.0306	0.0032	0.1145	0.0224	0.0077	0.0069	0.002	0.0014	0.0266	0.0191	0.0391	0.0681	0.0202	0.0977	0.0019
22	rs16992543	44986013	0.9	0.565600701999265	0.77	1.00421642385407	0.252998122553371	0.251945265711703	0.017	0.0273	0.0185	0.0063	0.1495	0.0088	0.0062	0.0515	0.0024	0.1094	0.1364	0.0306	0.0032	0.1146	0.0224	0.0077	0.0067	0.0019	0.0014	0.0266	0.0191	0.0391	0.0681	0.0202	0.0977	0.0019
22	rs138628	44988209	0.9	0.565600701999265	0.77	1.00421642385407	0.255447998215426	0.244655343842672	0.017	0.0275	0.0186	0.0063	0.1495	0.0089	0.0061	0.0516	0.0023	0.1091	0.1363	0.0306	0.0032	0.1148	0.0223	0.0077	0.0067	0.0019	0.0014	0.0267	0.0191	0.0391	0.0681	0.0202	0.0977	0.0019
22	rs62228436	44992815	0.91	0.517562282080777	0.77	1.00421642385407	0.174853021525944	0.210322435071209	0.0173	0.0276	0.0187	0.0062	0.15	0.0089	0.0062	0.0521	0.0022	0.1083	0.1356	0.0306	0.0032	0.116	0.0223	0.0076	0.0067	0.0019	0.0014	0.0272	0.019	0.0381	0.068	0.0201	0.0977	0.0018
22	rs5764932	44994468	0.91	0.517562282080777	0.77	1.00421642385407	0.14226810091584	0.181485307142046	0.0176	0.0278	0.0188	0.0061	0.1503	0.009	0.0062	0.0521	0.0021	0.1073	0.1356	0.0305	0.0031	0.1167	0.0224	0.0074	0.0066	0.0018	0.0013	0.0278	0.019	0.0371	0.0679	0.0201	0.0982	0.0016
22	rs9614827	44996319	0.92	0.472297109457422	0.77	1.00421642385407	0.100094319928571	0.174854293958942	0.0185	0.0272	0.019	0.0059	0.1543	0.0089	0.0059	0.0516	0.0018	0.107	0.1377	0.0292	0.0031	0.1179	0.0217	0.007	0.0063	0.0018	0.0012	0.0291	0.0188	0.0345	0.0662	0.0195	0.0991	0.0013
22	rs9306482	44996472	0.92	0.472297109457422	0.77	1.00421642385407	0.0914000405010953	0.167915531392717	0.0187	0.0272	0.019	0.0059	0.1547	0.0089	0.0059	0.0517	0.0017	0.1068	0.1379	0.0291	0.0031	0.118	0.0217	0.0069	0.0063	0.0019	0.0012	0.0292	0.0188	0.0342	0.0661	0.0195	0.0992	0.0012
22	rs62228440	44998325	0.93	0.429746626914861	0.77	1.00421642385407	0.0853723624312012	0.161463899793957	0.0191	0.0272	0.0192	0.0057	0.1557	0.0087	0.0057	0.0517	0.0016	0.1072	0.1381	0.0288	0.003	0.1182	0.0213	0.0067	0.0061	0.0018	0.0012	0.0295	0.0187	0.0338	0.0658	0.0192	0.0994	0.0011
22	rs6007204	45001390	0.93	0.429746626914861	0.77	1.00421642385407	0.128291894068538	0.161949537948731	0.0197	0.0274	0.0196	0.0057	0.1577	0.0087	0.0054	0.0512	0.0013	0.1078	0.138	0.0283	0.003	0.1179	0.0208	0.0064	0.006	0.0018	0.0012	0.03	0.0188	0.033	0.0652	0.0188	0.1001	9e-04
22	rs41278881	45002492	0.93	0.429746626914861	0.78	0.928434583535755	0.129980084832901	0.164776365116325	0.0198	0.0274	0.0197	0.0056	0.1582	0.0087	0.0054	0.0513	0.0013	0.1075	0.1382	0.0282	0.003	0.118	0.0208	0.0064	0.006	0.0018	0.0012	0.0301	0.0187	0.0329	0.065	0.0187	0.1001	9e-04
22	rs73171550	45004364	0.93	0.429746626914861	0.78	0.928434583535755	0.126230158134413	0.162532983161867	0.0198	0.0274	0.0196	0.0056	0.1583	0.0087	0.0054	0.0514	0.0012	0.1076	0.1383	0.0281	0.003	0.1181	0.0207	0.0064	0.006	0.0018	0.0012	0.0301	0.0186	0.0327	0.0649	0.0187	0.1001	9e-04
22	rs2179246	45009229	0.94	0.389848785336034	0.78	0.928434583535755	0.134012286237062	0.161463899793957	0.0199	0.0274	0.0196	0.0056	0.1583	0.0087	0.0054	0.0516	0.0012	0.1077	0.1386	0.028	0.003	0.1181	0.0207	0.0064	0.006	0.0017	0.0011	0.0301	0.0186	0.0326	0.0647	0.0186	0.1001	8e-04
22	rs78745626	45011401	0.94	0.389848785336034	0.78	0.928434583535755	0.133120051412905	0.154910747788584	0.0203	0.0272	0.0196	0.0057	0.1584	0.0088	0.0055	0.052	0.001	0.1081	0.1392	0.0277	0.003	0.1177	0.0207	0.0064	0.0061	0.0016	0.0011	0.0304	0.0185	0.0321	0.0645	0.0184	0.1001	7e-04
22	rs9614840	45012097	0.94	0.389848785336034	0.78	0.928434583535755	0.128893286168361	0.146950423744649	0.0205	0.0271	0.0195	0.0057	0.1585	0.0088	0.0055	0.0523	9e-04	0.1082	0.1396	0.0275	0.0029	0.1175	0.0207	0.0065	0.0061	0.0015	0.0011	0.0305	0.0184	0.0319	0.0643	0.0184	0.1	7e-04
22	rs9614846	45014765	0.94	0.389848785336034	0.78	0.928434583535755	0.120946920900456	0.151575649842152	0.0208	0.027	0.0195	0.0058	0.1586	0.0087	0.0055	0.0526	8e-04	0.1086	0.14	0.027	0.0028	0.1172	0.0208	0.0065	0.0061	0.0014	0.0011	0.0306	0.0181	0.0314	0.0643	0.0191	0.0997	7e-04
22	rs6007216	45017735	0.94	0.389848785336034	0.78	0.928434583535755	0.114872332342279	0.151196152137267	0.0211	0.0269	0.0195	0.0058	0.1588	0.0088	0.0056	0.0529	8e-04	0.1086	0.1404	0.0268	0.0027	0.117	0.0208	0.0065	0.0061	0.0012	0.001	0.0306	0.0178	0.0312	0.0644	0.0195	0.0994	6e-04
22	rs11912719	45020588	0.95	0.352537935866182	0.78	0.928434583535755	0.12216738159947	0.155580873835835	0.0211	0.0268	0.0195	0.0058	0.159	0.0088	0.0056	0.053	7e-04	0.1086	0.1406	0.0267	0.0026	0.1168	0.0208	0.0065	0.0062	0.0012	0.001	0.0307	0.0177	0.0308	0.0646	0.0195	0.0995	6e-04
22	rs12170682	45022668	0.95	0.352537935866182	0.78	0.928434583535755	0.117614921519238	0.155102107123548	0.0211	0.0268	0.0195	0.0058	0.159	0.0087	0.0056	0.053	7e-04	0.1086	0.1407	0.0267	0.0026	0.1168	0.0207	0.0065	0.0062	0.0012	0.001	0.0307	0.0177	0.0307	0.0647	0.0196	0.0996	6e-04
22	rs76517518	45025635	0.95	0.352537935866182	0.78	0.928434583535755	0.115631746115899	0.150816995741665	0.0212	0.0267	0.0195	0.0058	0.1591	0.0087	0.0056	0.0531	7e-04	0.1087	0.1408	0.0266	0.0026	0.1168	0.0207	0.0065	0.0062	0.0011	0.001	0.0307	0.0176	0.0306	0.0648	0.0196	0.0996	6e-04
22	rs6007220	45026504	0.95	0.352537935866182	0.78	0.928434583535755	0.114451763715974	0.14638762377519	0.0212	0.0267	0.0195	0.0058	0.1591	0.0087	0.0056	0.0531	7e-04	0.1087	0.1408	0.0266	0.0025	0.1168	0.0207	0.0065	0.0062	0.0011	0.001	0.0307	0.0177	0.0305	0.0648	0.0196	0.0996	6e-04
22	rs57706163	45026573	0.95	0.352537935866182	0.78	0.928434583535755	0.101024823912523	0.144423980149105	0.0212	0.0267	0.0196	0.0058	0.1591	0.0087	0.0056	0.0531	7e-04	0.1087	0.1408	0.0266	0.0025	0.1167	0.0207	0.0065	0.0062	0.0011	0.001	0.0307	0.0177	0.0305	0.0648	0.0196	0.0996	6e-04
22	rs12167325	45034600	0.95	0.352537935866182	0.78	0.928434583535755	0.112751214759458	0.142469961976645	0.0211	0.0267	0.0195	0.0058	0.1592	0.0088	0.0056	0.0532	7e-04	0.1087	0.1407	0.0265	0.0025	0.1165	0.0207	0.0065	0.0062	0.0011	0.001	0.0306	0.0177	0.0304	0.0649	0.0197	0.0998	6e-04
22	rs743989	45035629	0.95	0.352537935866182	0.79	0.8563340912432	0.113140119648758	0.142284369371962	0.0211	0.0267	0.0195	0.0058	0.1592	0.0088	0.0056	0.0532	7e-04	0.1086	0.1407	0.0265	0.0025	0.1165	0.0207	0.0065	0.0062	0.0011	0.001	0.0306	0.0177	0.0304	0.0649	0.0197	0.0998	6e-04
22	rs9614859	45040298	0.95	0.352537935866182	0.79	0.8563340912432	0.100688187857785	0.133299183761974	0.0214	0.0266	0.0195	0.0058	0.1594	0.0089	0.0056	0.0536	6e-04	0.1082	0.1407	0.0262	0.0025	0.1164	0.0205	0.0065	0.0064	0.0011	0.001	0.0303	0.0178	0.0297	0.0653	0.0202	0.1	6e-04
22	rs6007232	45046319	0.95	0.352537935866182	0.79	0.8563340912432	0.111810163907609	0.15300179864157	0.0218	0.0263	0.0197	0.0058	0.1598	0.009	0.0056	0.0542	5e-04	0.108	0.141	0.0258	0.0025	0.1163	0.0203	0.0069	0.0064	9e-04	9e-04	0.03	0.0178	0.0289	0.0654	0.0205	0.0998	6e-04
22	rs136899	45048253	0.95	0.352537935866182	0.79	0.8563340912432	0.104006967983049	0.152906573377713	0.0218	0.0262	0.0197	0.0058	0.1599	0.009	0.0056	0.0544	4e-04	0.108	0.141	0.0258	0.0025	0.1163	0.0203	0.0069	0.0065	9e-04	9e-04	0.03	0.0177	0.0288	0.0654	0.0206	0.0998	6e-04
22	rs34319645	45051377	0.95	0.352537935866182	0.79	0.8563340912432	0.0705937204596448	0.142562791242442	0.0219	0.0262	0.0196	0.0058	0.1601	0.0088	0.0056	0.0546	4e-04	0.1081	0.1411	0.025	0.0025	0.1168	0.0203	0.0069	0.0066	9e-04	9e-04	0.03	0.0177	0.0286	0.0655	0.0205	0.0999	6e-04
22	rs4823359	45053586	0.95	0.352537935866182	0.79	0.8563340912432	0.0579336007026773	0.140710388880104	0.022	0.0261	0.0194	0.0059	0.1602	0.0086	0.0056	0.0548	4e-04	0.1081	0.1413	0.0244	0.0025	0.1172	0.0203	0.0069	0.0067	9e-04	9e-04	0.03	0.0177	0.0285	0.0657	0.0204	0.0998	6e-04
22	rs67551226	45056757	0.95	0.352537935866182	0.79	0.8563340912432	0.0398719199499775	0.137032169980304	0.0221	0.026	0.0192	0.0059	0.16	0.0087	0.0056	0.0552	4e-04	0.108	0.1414	0.0242	0.0025	0.1175	0.0201	0.0069	0.0066	0.0011	8e-04	0.0298	0.0178	0.0283	0.0661	0.0202	0.0999	6e-04
22	rs4508	45058431	0.95	0.352537935866182	0.79	0.8563340912432	0.0305608415281902	0.132937024043414	0.0222	0.0259	0.0191	0.0058	0.16	0.0087	0.0057	0.0553	4e-04	0.108	0.1415	0.0241	0.0025	0.1177	0.0201	0.0069	0.0066	0.0012	8e-04	0.0297	0.0179	0.0282	0.0663	0.0201	0.0999	6e-04
22	rs7289252	45063495	0.95	0.352537935866182	0.79	0.8563340912432	0.0362371200609223	0.165167622530946	0.0223	0.0261	0.0188	0.0058	0.1601	0.0088	0.0056	0.0556	4e-04	0.1078	0.1418	0.0236	0.0024	0.1174	0.0198	0.007	0.0067	0.0013	8e-04	0.0295	0.0178	0.028	0.066	0.0198	0.1011	7e-04
22	rs5765890	45065544	0.95	0.352537935866182	0.79	0.8563340912432	0.0348216494702936	0.160591050923285	0.0224	0.0262	0.0188	0.0057	0.1601	0.0088	0.0057	0.0557	4e-04	0.1078	0.1416	0.0235	0.0024	0.1173	0.0197	0.0071	0.0067	0.0013	8e-04	0.0295	0.0178	0.0279	0.0659	0.0198	0.1016	7e-04
22	rs6006845	45066035	0.95	0.352537935866182	0.79	0.8563340912432	0.0337448986219799	0.157886255595879	0.0224	0.0262	0.0188	0.0057	0.1601	0.0088	0.0057	0.0558	4e-04	0.1077	0.1417	0.0235	0.0024	0.1172	0.0197	0.0071	0.0067	0.0013	9e-04	0.0295	0.0177	0.0279	0.0659	0.0197	0.1016	7e-04
22	rs136913	45066418	0.95	0.352537935866182	0.79	0.8563340912432	0.0397314397476558	0.162922357765626	0.0225	0.0262	0.0187	0.0057	0.1603	0.009	0.0057	0.0559	4e-04	0.1078	0.1415	0.0233	0.0024	0.1172	0.0196	0.0071	0.0067	0.0014	9e-04	0.0295	0.0177	0.0278	0.066	0.0196	0.1016	7e-04
22	rs73416538	45067165	0.96	0.3177447436144	0.79	0.8563340912432	0.0432871106439245	0.183207028072746	0.0225	0.0262	0.0187	0.0058	0.1603	0.0091	0.0057	0.056	4e-04	0.1076	0.1414	0.0233	0.0024	0.1173	0.0194	0.0071	0.0067	0.0014	9e-04	0.0295	0.0177	0.0277	0.066	0.0196	0.1017	7e-04
22	rs9614870	45069410	0.96	0.3177447436144	0.79	0.8563340912432	0.0433913588179891	0.202612107960775	0.0227	0.0262	0.0186	0.0059	0.1601	0.0092	0.0058	0.0564	4e-04	0.1075	0.1411	0.023	0.0026	0.1174	0.0193	0.0073	0.0067	0.0015	0.001	0.0295	0.0176	0.0274	0.0662	0.0193	0.1017	7e-04
22	rs79507698	45073039	0.96	0.3177447436144	0.8	0.78786632127418	0.0265642247710214	0.218127618961104	0.0228	0.0263	0.0185	0.006	0.1599	0.0093	0.0061	0.0567	6e-04	0.1072	0.1406	0.0227	0.0027	0.1173	0.0192	0.0076	0.0068	0.0017	0.0011	0.0296	0.0174	0.0268	0.0664	0.019	0.1017	8e-04
22	rs763212	45073575	0.96	0.3177447436144	0.8	0.78786632127418	0.0246869493048997	0.223418897183635	0.0229	0.0263	0.0185	0.0061	0.1599	0.0093	0.0061	0.0567	6e-04	0.1071	0.1405	0.0226	0.0027	0.1174	0.0192	0.0076	0.0069	0.0017	0.0011	0.0296	0.0174	0.0267	0.0665	0.019	0.1018	9e-04
22	rs117587153	45075116	0.96	0.3177447436144	0.8	0.78786632127418	0.0214645954276447	0.237102350661469	0.023	0.0263	0.0184	0.0061	0.1598	0.0093	0.0061	0.0569	7e-04	0.107	0.1404	0.0224	0.0028	0.1173	0.0191	0.0077	0.0069	0.0018	0.0012	0.0296	0.0173	0.0266	0.0666	0.0188	0.1018	9e-04
22	rs763213	45075738	0.96	0.3177447436144	0.79	0.8563340912432	0.0196768260143681	0.243316969283838	0.023	0.0264	0.0184	0.0061	0.1598	0.0093	0.0062	0.057	7e-04	0.107	0.1404	0.0224	0.0028	0.1173	0.0191	0.0077	0.0069	0.0018	0.0012	0.0296	0.0172	0.0266	0.0667	0.0188	0.1018	9e-04
22	rs7291805	45080638	0.97	0.285396128624663	0.79	0.8563340912432	0.0114292563770093	0.224612420923596	0.0233	0.0263	0.0182	0.0063	0.1593	0.0094	0.0063	0.0573	9e-04	0.1068	0.1398	0.0227	0.0028	0.1174	0.019	0.0077	0.007	0.002	0.0014	0.0294	0.017	0.0264	0.0671	0.0187	0.1013	0.0011
22	rs5765901	45080755	0.97	0.285396128624663	0.79	0.8563340912432	0.0113381725479275	0.224612420923596	0.0233	0.0263	0.0182	0.0063	0.1593	0.0094	0.0063	0.0573	9e-04	0.1067	0.1398	0.0228	0.0028	0.1175	0.019	0.0077	0.007	0.002	0.0014	0.0294	0.017	0.0264	0.0671	0.0187	0.1012	0.0011
22	rs41515447	45081330	0.97	0.285396128624663	0.79	0.8563340912432	0.0127319191153301	0.235115774492863	0.0234	0.0263	0.0181	0.0063	0.1591	0.0093	0.0062	0.0573	9e-04	0.1068	0.1397	0.0227	0.0029	0.1175	0.0189	0.0077	0.007	0.002	0.0015	0.0293	0.017	0.0264	0.0671	0.0187	0.1012	0.0011
22	rs28460735	45082168	0.97	0.285396128624663	0.79	0.8563340912432	0.0117523810586243	0.244655343842672	0.0236	0.0264	0.018	0.0063	0.1588	0.0093	0.0063	0.0573	0.001	0.1068	0.1398	0.0227	0.003	0.1176	0.0189	0.0078	0.007	0.0021	0.0015	0.0292	0.017	0.0264	0.0672	0.0187	0.1011	0.0012
22	rs7285102	45083619	0.97	0.285396128624663	0.79	0.8563340912432	0.0117990949943428	0.249807351088719	0.0239	0.0264	0.0178	0.0063	0.1585	0.0093	0.0063	0.0574	0.0011	0.1068	0.1396	0.023	0.003	0.1177	0.0187	0.0077	0.007	0.0021	0.0016	0.0291	0.0169	0.0263	0.0673	0.0186	0.101	0.0013
22	rs6007243	45085018	0.97	0.285396128624663	0.79	0.8563340912432	0.010255614933458	0.276066770175467	0.0242	0.0264	0.0177	0.0064	0.1582	0.0092	0.0063	0.0575	0.0012	0.1067	0.1395	0.0233	0.0031	0.1179	0.0186	0.0077	0.007	0.0022	0.0018	0.0289	0.0168	0.0262	0.0674	0.0186	0.1009	0.0014
22	rs1005518	45085284	0.97	0.285396128624663	0.79	0.8563340912432	0.00961359213677444	0.270634511739007	0.0241	0.0263	0.0176	0.0064	0.1582	0.0092	0.0063	0.0575	0.0012	0.1067	0.1393	0.0235	0.0031	0.1179	0.0186	0.0077	0.007	0.0022	0.0018	0.0289	0.0168	0.0263	0.0674	0.0185	0.1009	0.0014
22	rs12169466	45088880	0.98	0.255415240389183	0.79	0.8563340912432	0.0087618476701959	0.268792868923807	0.0243	0.0265	0.0185	0.0064	0.1576	0.0092	0.0063	0.0576	0.0014	0.1067	0.1389	0.0236	0.0032	0.118	0.0185	0.0078	0.007	0.0023	0.0019	0.0286	0.0167	0.0261	0.0679	0.0182	0.1	0.0015
22	rs4823364	45090008	0.98	0.255415240389183	0.79	0.8563340912432	0.0074480677564047	0.274792405041777	0.0243	0.0265	0.0188	0.0064	0.1574	0.0092	0.0064	0.0576	0.0014	0.1067	0.1388	0.0236	0.0033	0.118	0.0185	0.0078	0.007	0.0023	0.002	0.0285	0.0167	0.026	0.068	0.0182	0.0997	0.0015
22	rs74666121	45091748	0.98	0.255415240389183	0.78	0.928434583535755	0.00813520226742147	0.287264917912144	0.0245	0.0265	0.0191	0.0063	0.157	0.0092	0.0064	0.0576	0.0015	0.1067	0.1387	0.0237	0.0033	0.1181	0.0184	0.0077	0.0069	0.0024	0.002	0.0285	0.0167	0.0259	0.0682	0.018	0.0993	0.0016
22	rs929113	45092400	0.98	0.255415240389183	0.78	0.928434583535755	0.00785219096785908	0.293386994562684	0.0245	0.0265	0.019	0.0063	0.1569	0.0092	0.0064	0.0576	0.0015	0.1067	0.1387	0.0237	0.0033	0.1181	0.0184	0.0077	0.007	0.0024	0.0021	0.0285	0.0167	0.0259	0.0683	0.0179	0.0992	0.0016
22	rs62228460	45093175	0.98	0.255415240389183	0.78	0.928434583535755	0.00734957791054892	0.304671654085224	0.0246	0.0266	0.019	0.0063	0.1569	0.0092	0.0065	0.0576	0.0015	0.1066	0.1386	0.0238	0.0034	0.1183	0.0184	0.0077	0.007	0.0025	0.0021	0.0285	0.0166	0.0259	0.0684	0.0178	0.099	0.0017
22	rs5765912	45094393	0.98	0.255415240389183	0.78	0.928434583535755	0.0062657241274466	0.317291270484632	0.0247	0.0266	0.0189	0.0064	0.1568	0.0092	0.0065	0.0577	0.0015	0.1065	0.1384	0.0239	0.0034	0.1184	0.0184	0.0077	0.0071	0.0025	0.0021	0.0285	0.0166	0.0258	0.0685	0.0177	0.0987	0.0017
22	rs73891741	45095261	0.99	0.227721472602965	0.78	0.928434583535755	0.00544128281455648	0.318137967515248	0.0246	0.0267	0.019	0.0065	0.1571	0.0093	0.0065	0.058	0.0016	0.1067	0.1378	0.0241	0.0035	0.1186	0.0184	0.0077	0.0072	0.0026	0.0022	0.0286	0.0166	0.0258	0.0686	0.0175	0.0977	0.0017
22	rs74958718	45095466	0.99	0.227721472602965	0.78	0.928434583535755	0.00592302117758301	0.333245919667993	0.0246	0.0267	0.019	0.0065	0.1571	0.0093	0.0066	0.058	0.0016	0.1068	0.1377	0.0241	0.0035	0.1186	0.0184	0.0077	0.0072	0.0026	0.0022	0.0285	0.0166	0.0258	0.0686	0.0175	0.0975	0.0018
22	rs9614882	45095527	0.99	0.227721472602965	0.78	0.928434583535755	0.0059715646917758	0.332142484935134	0.0246	0.0267	0.019	0.0065	0.1571	0.0093	0.0066	0.0581	0.0016	0.1068	0.1377	0.0241	0.0035	0.1186	0.0184	0.0077	0.0072	0.0026	0.0022	0.0285	0.0166	0.0258	0.0686	0.0175	0.0974	0.0018
22	rs57924644	45099466	0.99	0.227721472602965	0.78	0.928434583535755	0.0105589004895559	0.350795078060429	0.0247	0.0266	0.0189	0.0066	0.1571	0.0095	0.0066	0.0585	0.0016	0.1072	0.1372	0.0242	0.0036	0.1186	0.0184	0.0077	0.0074	0.0027	0.0023	0.028	0.0165	0.0257	0.0686	0.0171	0.0972	0.0018
22	rs78055084	45099854	0.99	0.227721472602965	0.78	0.928434583535755	0.0113495281044286	0.356410209315853	0.0247	0.0266	0.0189	0.0066	0.1572	0.0095	0.0066	0.0585	0.0016	0.1073	0.1371	0.0242	0.0036	0.1186	0.0184	0.0077	0.0074	0.0027	0.0023	0.028	0.0165	0.0257	0.0687	0.017	0.0972	0.0018
22	rs79888845	45110732	1.02	0.157502178544443	0.78	0.928434583535755	0.123953276184662	0.690031983603367	0.0246	0.0262	0.0187	0.0067	0.1584	0.0105	0.007	0.0603	0.002	0.1096	0.136	0.0249	0.0038	0.117	0.018	0.0077	0.0088	0.0033	0.0027	0.0242	0.0164	0.0271	0.0696	0.0148	0.0936	0.0022
22	rs1077165	45110765	1.02	0.157502178544443	0.78	0.928434583535755	0.12404151442615	0.686628289656275	0.0246	0.0262	0.0187	0.0067	0.1584	0.0105	0.007	0.0603	0.002	0.1097	0.136	0.0249	0.0038	0.117	0.018	0.0077	0.0088	0.0033	0.0027	0.0242	0.0164	0.0271	0.0696	0.0148	0.0935	0.0022
22	rs75115283	45111398	1.02	0.157502178544443	0.77	1.00421642385407	0.138842063231825	0.700117203049296	0.0245	0.0261	0.0187	0.0067	0.1585	0.0106	0.007	0.0604	0.002	0.1097	0.1362	0.0249	0.0038	0.117	0.0179	0.0077	0.0088	0.0033	0.0027	0.0242	0.0164	0.0272	0.0696	0.0146	0.0933	0.0022
22	rs12170561	45112276	1.02	0.157502178544443	0.78	0.928434583535755	0.138905054443895	0.714261523363668	0.0245	0.0261	0.0187	0.0067	0.1585	0.0106	0.007	0.0604	0.002	0.1097	0.1362	0.0249	0.0038	0.117	0.0179	0.0077	0.0088	0.0033	0.0027	0.0242	0.0164	0.0272	0.0696	0.0146	0.0932	0.0022
22	rs9614888	45115000	1.02	0.157502178544443	0.77	1.00421642385407	0.146686036080367	0.698483540835306	0.0245	0.0261	0.0188	0.0068	0.1586	0.0106	0.007	0.0605	0.002	0.1097	0.1363	0.0249	0.0038	0.1171	0.0178	0.0077	0.0088	0.0033	0.0027	0.0243	0.0163	0.0272	0.0696	0.0146	0.093	0.0022
22	rs5765931	45115757	1.02	0.157502178544443	0.77	1.00421642385407	0.140707503213311	0.688995674275646	0.0244	0.0261	0.0188	0.0068	0.1587	0.0106	0.0069	0.0605	0.002	0.1097	0.1363	0.0249	0.0038	0.1171	0.0178	0.0078	0.0088	0.0033	0.0027	0.0243	0.0163	0.0272	0.0696	0.0146	0.0929	0.0022
22	rs6006856	45116494	1.02	0.157502178544443	0.78	0.928434583535755	0.139851977461392	0.698780506573923	0.0244	0.0261	0.0188	0.0069	0.1586	0.0106	0.007	0.0606	0.002	0.1098	0.1363	0.0249	0.0038	0.1171	0.0178	0.0078	0.0087	0.0033	0.0027	0.0243	0.0163	0.0272	0.0696	0.0146	0.0929	0.0022
22	rs763217	45117594	1.02	0.157502178544443	0.78	0.928434583535755	0.0497999575847439	0.657193606618244	0.0236	0.0261	0.0188	0.007	0.1591	0.0106	0.0072	0.061	0.002	0.1102	0.136	0.0253	0.0039	0.1175	0.0177	0.008	0.0079	0.0034	0.0027	0.0246	0.0157	0.0273	0.0693	0.0148	0.0923	0.0023
22	rs4823250	45118624	1.03	0.13807906481078	0.78	0.928434583535755	0.0358044430365178	0.50309520257712	0.0232	0.026	0.0185	0.007	0.1602	0.0103	0.007	0.061	0.0019	0.1107	0.1366	0.0256	0.0039	0.118	0.0178	0.0078	0.0075	0.0034	0.0026	0.025	0.0154	0.0274	0.0696	0.0147	0.0911	0.0022
22	rs3761482	45124895	1.05	0.104628957265627	0.78	0.928434583535755	0.0317695089098876	0.340012193613999	0.0216	0.0248	0.0169	0.0066	0.165	0.009	0.0063	0.0606	0.0013	0.1128	0.1412	0.0266	0.0036	0.1151	0.0174	0.0074	0.0066	0.0033	0.0022	0.026	0.0144	0.0284	0.0709	0.0146	0.0895	0.0022
22	rs73173644	45125680	1.05	0.104628957265627	0.78	0.928434583535755	0.035039834863048	0.330305802187718	0.0216	0.0248	0.0169	0.0066	0.1651	0.009	0.0063	0.0606	0.0013	0.1129	0.1411	0.0266	0.0035	0.1151	0.0174	0.0074	0.0066	0.0033	0.0022	0.026	0.0144	0.0284	0.0709	0.0146	0.0895	0.0022
22	rs75258050	45125832	1.05	0.104628957265627	0.78	0.928434583535755	0.036289811095914	0.339395448425031	0.0216	0.0248	0.0169	0.0066	0.1651	0.009	0.0063	0.0606	0.0013	0.1129	0.1411	0.0266	0.0035	0.1151	0.0174	0.0074	0.0065	0.0033	0.0022	0.026	0.0143	0.0284	0.0709	0.0146	0.0895	0.0022
22	rs114217172	45131360	1.06	0.0904005175896243	0.78	0.928434583535755	0.0282965632466178	0.32298898344543	0.0212	0.0244	0.0169	0.0065	0.1654	0.0088	0.0062	0.0608	0.0013	0.1129	0.1412	0.0269	0.0035	0.1156	0.0175	0.0073	0.0062	0.0034	0.0021	0.0261	0.0141	0.0286	0.0709	0.0145	0.09	0.0023
22	rs132409	45132491	1.06	0.0904005175896243	0.78	0.928434583535755	0.0229160245700767	0.238983484682923	0.0212	0.0243	0.0169	0.0065	0.1654	0.0088	0.0062	0.0608	0.0013	0.1128	0.1413	0.027	0.0035	0.1157	0.0175	0.0073	0.0061	0.0034	0.0021	0.0262	0.0141	0.0287	0.0709	0.0145	0.09	0.0023
22	rs36082900	45132687	1.06	0.0904005175896243	0.78	0.928434583535755	0.0232222591860146	0.248235742009715	0.0212	0.0243	0.0169	0.0065	0.1655	0.0088	0.0062	0.0608	0.0013	0.1128	0.1413	0.027	0.0035	0.1157	0.0175	0.0073	0.0061	0.0034	0.0021	0.0262	0.0141	0.0287	0.0709	0.0145	0.09	0.0023
22	rs3213550	45133340	1.06	0.0904005175896243	0.77	1.00421642385407	0.0228494246719726	0.238097650956508	0.0211	0.0243	0.0169	0.0065	0.1655	0.0088	0.0062	0.0608	0.0013	0.1127	0.1413	0.027	0.0035	0.1156	0.0175	0.0073	0.0061	0.0034	0.0021	0.0262	0.0141	0.0286	0.0709	0.0145	0.09	0.0023
22	rs132410	45134197	1.06	0.0904005175896243	0.78	0.928434583535755	0.0233571567545475	0.224721025839204	0.0211	0.0243	0.0169	0.0065	0.1657	0.0087	0.0062	0.061	0.0013	0.1126	0.1414	0.027	0.0035	0.1157	0.0175	0.0073	0.0061	0.0034	0.0021	0.0262	0.0141	0.0286	0.0709	0.0143	0.09	0.0023
22	rs16992738	45134339	1.06	0.0904005175896243	0.77	1.00421642385407	0.024317231963293	0.227005672416154	0.0211	0.0242	0.0169	0.0065	0.1657	0.0087	0.0062	0.0609	0.0013	0.1126	0.1414	0.027	0.0035	0.1157	0.0175	0.0073	0.0061	0.0034	0.0021	0.0262	0.0141	0.0286	0.0709	0.0143	0.0901	0.0023
22	rs78847506	45140077	1.06	0.0904005175896243	0.76	1.08372498247965	0.029226021345037	0.23072049778309	0.021	0.0241	0.017	0.0064	0.1662	0.0087	0.0062	0.0606	0.0012	0.1121	0.1415	0.0272	0.0035	0.1152	0.0177	0.0071	0.006	0.0034	0.0021	0.0263	0.014	0.0288	0.071	0.0143	0.0903	0.0024
22	rs59408808	45141306	1.06	0.0904005175896243	0.76	1.08372498247965	0.0315657743384233	0.242982741623154	0.021	0.0241	0.017	0.0063	0.1662	0.0086	0.0061	0.0605	0.0012	0.112	0.1415	0.0272	0.0037	0.1152	0.0178	0.0071	0.006	0.0034	0.0022	0.0263	0.014	0.0288	0.071	0.0143	0.0903	0.0024
22	rs9614899	45144106	1.06	0.0904005175896243	0.75	1.16700258790913	0.0279658225923703	0.233024680425355	0.0209	0.024	0.0171	0.0063	0.1665	0.0085	0.0061	0.0604	0.0012	0.1115	0.1419	0.0272	0.0037	0.1152	0.0179	0.0071	0.0059	0.0034	0.0022	0.0264	0.014	0.0289	0.071	0.0143	0.0905	0.0023
22	rs116056464	45144268	1.06	0.0904005175896243	0.75	1.16700258790913	0.03087758137059	0.255332611016849	0.0209	0.024	0.0171	0.0062	0.1665	0.0085	0.0061	0.0604	0.0012	0.1115	0.1419	0.0272	0.0037	0.1152	0.0179	0.0071	0.0059	0.0034	0.0021	0.0264	0.014	0.0289	0.071	0.0143	0.0905	0.0023
22	rs132435	45149613	1.06	0.0904005175896243	0.75	1.16700258790913	0.0151731035972716	0.242648660608635	0.0206	0.0236	0.0174	0.0058	0.1683	0.0081	0.0061	0.0609	0.0012	0.1119	0.1421	0.0269	0.0036	0.1142	0.0184	0.0067	0.0057	0.0034	0.0021	0.0264	0.0141	0.0295	0.0705	0.0144	0.0901	0.0023
22	rs5765956	45150659	1.07	0.0776994191057832	0.75	1.16700258790913	0.0115842048324202	0.261465553772957	0.0206	0.0236	0.0174	0.0056	0.1689	0.0079	0.0061	0.0611	0.0012	0.1121	0.1424	0.0267	0.0036	0.1139	0.0184	0.0066	0.0054	0.0033	0.0021	0.0265	0.0141	0.0299	0.0703	0.0142	0.0899	0.0023
22	rs112380053	45151106	1.07	0.0776994191057832	0.75	1.16700258790913	0.0129813383191849	0.27827221714085	0.0206	0.0236	0.0174	0.0056	0.169	0.0079	0.0061	0.0611	0.0013	0.1122	0.1424	0.0267	0.0036	0.1139	0.0184	0.0065	0.0054	0.0033	0.0022	0.0265	0.0141	0.0299	0.0703	0.0142	0.0899	0.0023
22	rs11090693	45151716	1.07	0.0776994191057832	0.75	1.16700258790913	0.0127691021021084	0.271441454797163	0.0206	0.0236	0.0174	0.0055	0.1692	0.0078	0.0061	0.0611	0.0013	0.1123	0.1425	0.0267	0.0036	0.1138	0.0184	0.0065	0.0054	0.0033	0.0022	0.0265	0.0141	0.0301	0.0702	0.0142	0.0899	0.0023
22	rs132448	45154502	1.07	0.0776994191057832	0.75	1.16700258790913	0.0162212806181486	0.343471944883084	0.0206	0.0237	0.0175	0.0053	0.1695	0.0078	0.0059	0.0611	0.0013	0.1126	0.1423	0.0267	0.0035	0.1139	0.0183	0.0062	0.0051	0.0034	0.0022	0.0266	0.0138	0.0305	0.0699	0.0141	0.0901	0.0023
22	rs7284294	45155288	1.07	0.0776994191057832	0.74	1.25408873140077	0.013942568211414	0.313188263050118	0.0206	0.0236	0.0175	0.0052	0.1697	0.0077	0.0059	0.061	0.0014	0.1129	0.1421	0.0268	0.0035	0.1139	0.0182	0.0061	0.0051	0.0034	0.0022	0.0266	0.0137	0.0307	0.0697	0.0141	0.0902	0.0023
22	rs186101564	45155509	1.07	0.0776994191057832	0.74	1.25408873140077	0.0145755641864335	0.331162550778797	0.0206	0.0236	0.0175	0.0052	0.1697	0.0077	0.0059	0.0611	0.0014	0.113	0.1421	0.0268	0.0035	0.1137	0.0182	0.0061	0.0051	0.0035	0.0022	0.0268	0.0137	0.0306	0.0697	0.014	0.0903	0.0023
22	rs59154306	45155531	1.07	0.0776994191057832	0.74	1.25408873140077	0.0151308372363656	0.340752715683388	0.0206	0.0236	0.0175	0.0052	0.1697	0.0077	0.0059	0.0611	0.0014	0.1131	0.1421	0.0268	0.0035	0.1138	0.0182	0.0061	0.0051	0.0035	0.0022	0.0268	0.0137	0.0306	0.0697	0.014	0.0903	0.0023
22	rs117447696	45156143	1.07	0.0776994191057832	0.74	1.25408873140077	0.0209422872038321	0.365447050112352	0.0205	0.0236	0.0175	0.0051	0.17	0.0077	0.0059	0.0611	0.0014	0.1132	0.1421	0.0267	0.0035	0.1136	0.0182	0.0061	0.005	0.0035	0.0022	0.0267	0.0136	0.0307	0.0696	0.014	0.0903	0.0024
22	rs132451	45157103	1.07	0.0776994191057832	0.74	1.25408873140077	0.020420470913178	0.332632768642201	0.0205	0.0236	0.0174	0.005	0.1704	0.0076	0.0059	0.0612	0.0015	0.1137	0.1421	0.0268	0.0035	0.1133	0.0181	0.006	0.0049	0.0035	0.0023	0.0266	0.0134	0.0308	0.0696	0.014	0.0903	0.0024
22	rs112852059	45158714	1.08	0.0664216607683517	0.74	1.25408873140077	0.0418310248123883	0.364313935596438	0.0203	0.0237	0.0174	0.0049	0.1709	0.0076	0.0059	0.0613	0.0015	0.1141	0.1419	0.0269	0.0034	0.1128	0.0179	0.0059	0.0048	0.0036	0.0023	0.0264	0.0133	0.0309	0.0692	0.0139	0.0907	0.0025
22	rs9614908	45160577	1.08	0.0664216607683517	0.74	1.25408873140077	0.0488083976559253	0.366959417921597	0.0201	0.0239	0.0174	0.0049	0.1714	0.0075	0.0059	0.0614	0.0016	0.1147	0.1418	0.0272	0.0034	0.1122	0.0178	0.0057	0.0047	0.0037	0.0023	0.0263	0.0131	0.0309	0.0688	0.0138	0.0911	0.0026
22	rs56970873	45160622	1.08	0.0664216607683517	0.74	1.25408873140077	0.0463802812943611	0.352040677913651	0.0201	0.0239	0.0173	0.0049	0.1714	0.0075	0.0059	0.0614	0.0016	0.1147	0.1419	0.0272	0.0034	0.1122	0.0177	0.0057	0.0047	0.0037	0.0023	0.0263	0.0131	0.0309	0.0688	0.0137	0.0912	0.0026
22	rs739174	45162122	1.08	0.0664216607683517	0.74	1.25408873140077	0.0710898207696274	0.453382189754086	0.0198	0.0238	0.0173	0.0047	0.172	0.0074	0.0059	0.0616	0.0016	0.1149	0.142	0.0274	0.0033	0.1117	0.0176	0.0056	0.0046	0.0037	0.0023	0.0262	0.0129	0.0311	0.0685	0.0138	0.0915	0.0027
22	rs132462	45163228	1.08	0.0664216607683517	0.74	1.25408873140077	0.0860266312763397	0.418218156934874	0.0189	0.0237	0.0172	0.0045	0.1725	0.0073	0.0059	0.0618	0.0017	0.1154	0.1424	0.0276	0.0033	0.1114	0.0176	0.0055	0.0045	0.0038	0.0023	0.026	0.0128	0.0313	0.0683	0.0138	0.0917	0.0027
22	rs75186072	45165408	1.09	0.0564630724803212	0.74	1.25408873140077	0.114563822635239	0.308021951719163	0.019	0.0236	0.0168	0.0041	0.1744	0.0071	0.0057	0.0622	0.0018	0.1155	0.1422	0.0278	0.0032	0.1116	0.0175	0.0056	0.0042	0.0038	0.0022	0.0257	0.0123	0.0317	0.0671	0.0137	0.0925	0.0027
22	rs6007284	45169167	1.09	0.0564630724803212	0.74	1.25408873140077	0.314681468086266	0.581532565821943	0.0192	0.0233	0.0158	0.0032	0.1774	0.0065	0.0054	0.0628	0.0018	0.1162	0.1417	0.0282	0.0029	0.1118	0.0174	0.0057	0.0036	0.0041	0.002	0.0257	0.0113	0.0325	0.0655	0.0138	0.0933	0.0027
22	rs132470	45169376	1.09	0.0564630724803212	0.74	1.25408873140077	0.231234807930608	0.492827923171108	0.0193	0.0233	0.0158	0.0032	0.1776	0.0065	0.0054	0.0628	0.0018	0.1162	0.1417	0.0283	0.0029	0.1118	0.0174	0.0057	0.0036	0.0041	0.0019	0.0258	0.0112	0.0326	0.0654	0.0138	0.0933	0.0027
22	rs75048126	45169885	1.09	0.0564630724803212	0.74	1.25408873140077	0.241678331438831	0.504193557052435	0.0193	0.0233	0.0158	0.0032	0.1777	0.0065	0.0054	0.063	0.0018	0.1161	0.1416	0.0283	0.0029	0.1117	0.0174	0.0057	0.0036	0.0041	0.0019	0.0258	0.0112	0.0326	0.0654	0.0138	0.0934	0.0027
22	rs132472	45170122	1.09	0.0564630724803212	0.74	1.25408873140077	0.224317297604693	0.48247935475958	0.0193	0.0233	0.0158	0.0032	0.1777	0.0065	0.0054	0.063	0.0018	0.1161	0.1416	0.0283	0.0029	0.1118	0.0174	0.0058	0.0036	0.0041	0.0019	0.0258	0.0112	0.0326	0.0653	0.0138	0.0934	0.0027
22	rs4823376	45171729	1.09	0.0564630724803212	0.74	1.25408873140077	0.255626673989937	0.542172066832104	0.0193	0.0234	0.0157	0.0031	0.178	0.0064	0.0054	0.0632	0.0018	0.1159	0.1414	0.0284	0.0029	0.1117	0.0174	0.0058	0.0036	0.0042	0.0019	0.0258	0.011	0.0325	0.0651	0.0138	0.0937	0.0026
22	rs9614922	45174712	1.08	0.0664216607683517	0.74	1.25408873140077	0.327042388688088	0.58380999830577	0.0194	0.0233	0.0157	0.0029	0.1786	0.0064	0.0053	0.0642	0.0016	0.1153	0.1411	0.0284	0.0029	0.1119	0.0173	0.0058	0.0036	0.0039	0.0018	0.0257	0.0107	0.0329	0.0647	0.0142	0.094	0.0026
22	rs1557558	45177040	1.08	0.0664216607683517	0.74	1.25408873140077	0.329646839579875	0.601532147673551	0.0194	0.0233	0.0156	0.0029	0.1787	0.0064	0.0052	0.0643	0.0016	0.1153	0.1411	0.0285	0.0029	0.1121	0.0173	0.0058	0.0036	0.0039	0.0018	0.0256	0.0107	0.033	0.0646	0.0142	0.094	0.0025
22	Affx-19730612	45177118	1.08	0.0664216607683517	0.74	1.25408873140077	0.326685757049695	0.601675581747269	0.0194	0.0233	0.0156	0.0029	0.1787	0.0064	0.0052	0.0643	0.0016	0.1154	0.1411	0.0284	0.0029	0.1121	0.0173	0.0058	0.0036	0.0039	0.0018	0.0256	0.0107	0.033	0.0646	0.0142	0.094	0.0025
22	rs117337720	45178565	1.08	0.0664216607683517	0.74	1.25408873140077	0.33174843103855	0.654120175913925	0.0194	0.0233	0.0156	0.0029	0.1788	0.0064	0.0052	0.0643	0.0016	0.1154	0.1411	0.0284	0.0029	0.1122	0.0173	0.0058	0.0036	0.0039	0.0018	0.0256	0.0107	0.033	0.0646	0.0142	0.094	0.0025
22	rs5766002	45180366	1.08	0.0664216607683517	0.74	1.25408873140077	0.328675293363928	0.692253829260998	0.0193	0.0234	0.0156	0.0028	0.179	0.0063	0.0051	0.0643	0.0015	0.1154	0.1411	0.0284	0.0029	0.1124	0.0173	0.0058	0.0036	0.0038	0.0018	0.0255	0.0106	0.0331	0.0646	0.0141	0.094	0.0025
22	rs16992796	45183014	1.08	0.0664216607683517	0.75	1.16700258790913	0.254466500407628	0.588799337751422	0.0193	0.0235	0.0155	0.0028	0.1791	0.0063	0.0051	0.0643	0.0016	0.1153	0.1411	0.0284	0.0028	0.1126	0.0173	0.0058	0.0036	0.0038	0.0018	0.0254	0.0105	0.0331	0.0646	0.014	0.094	0.0025
22	rs5766013	45183545	1.08	0.0664216607683517	0.75	1.16700258790913	0.191525044032989	0.455655002605928	0.0193	0.0235	0.0155	0.0028	0.1792	0.0063	0.005	0.0644	0.0016	0.1153	0.1412	0.0285	0.0028	0.1127	0.0172	0.0058	0.0036	0.0038	0.0018	0.0254	0.0105	0.0332	0.0646	0.014	0.094	0.0025
22	rs62232208	45187219	1.08	0.0664216607683517	0.75	1.16700258790913	0.195348636554295	0.455521224883855	0.0192	0.0234	0.0154	0.0028	0.1793	0.0063	0.0049	0.0643	0.0016	0.1153	0.1417	0.0284	0.0029	0.1131	0.0172	0.0058	0.0036	0.0038	0.0018	0.0253	0.0105	0.0332	0.0643	0.014	0.094	0.0025
22	rs75979677	45187306	1.08	0.0664216607683517	0.75	1.16700258790913	0.205571024131821	0.461014564873669	0.0192	0.0234	0.0154	0.0028	0.1793	0.0063	0.0049	0.0643	0.0016	0.1153	0.1418	0.0284	0.0029	0.1131	0.0172	0.0058	0.0036	0.0038	0.0018	0.0253	0.0105	0.0332	0.0643	0.014	0.094	0.0025
22	rs17532423	45187679	1.08	0.0664216607683517	0.75	1.16700258790913	0.224774827799958	0.487646580298748	0.0192	0.0234	0.0154	0.0028	0.1792	0.0062	0.0049	0.0643	0.0016	0.1154	0.142	0.0285	0.003	0.1131	0.0171	0.0058	0.0036	0.0038	0.0018	0.0253	0.0105	0.0332	0.0643	0.0139	0.0939	0.0025
22	rs3788628	45188196	1.08	0.0664216607683517	0.75	1.16700258790913	0.217108364672605	0.430557571848859	0.0189	0.0238	0.0153	0.0029	0.1793	0.0061	0.0048	0.0644	0.0015	0.1155	0.1424	0.0288	0.0032	0.1134	0.0168	0.0058	0.0037	0.0037	0.0017	0.0251	0.0104	0.0333	0.0641	0.0136	0.0934	0.0025
22	rs916324	45188671	1.08	0.0664216607683517	0.75	1.16700258790913	0.220140645393436	0.51507229470067	0.0187	0.0242	0.0153	0.003	0.1793	0.0057	0.0045	0.0643	0.0016	0.1153	0.1436	0.0291	0.0034	0.1134	0.0168	0.0057	0.0038	0.0038	0.0016	0.0247	0.0102	0.0334	0.0636	0.0136	0.0936	0.0024
22	rs5766029	45189299	1.08	0.0664216607683517	0.75	1.16700258790913	0.19851617958375	0.46921939749277	0.0187	0.0244	0.0153	0.003	0.1792	0.0057	0.0044	0.064	0.0015	0.115	0.1441	0.0292	0.0034	0.1135	0.0167	0.0056	0.0038	0.0038	0.0016	0.0247	0.0102	0.0336	0.0633	0.0137	0.0939	0.0023
22	rs9626245	45192621	1.08	0.0664216607683517	0.75	1.16700258790913	0.179103657560781	0.436631006227912	0.0187	0.0244	0.0152	0.003	0.1791	0.0056	0.0044	0.064	0.0015	0.1148	0.1442	0.0292	0.0034	0.1137	0.0167	0.0056	0.0038	0.0038	0.0016	0.0248	0.0102	0.0337	0.0634	0.0137	0.094	0.0023
22	rs55877906	45194632	1.08	0.0664216607683517	0.76	1.08372498247965	0.179323231639521	0.425951812468654	0.0187	0.0244	0.0152	0.003	0.1791	0.0057	0.0044	0.064	0.0015	0.1147	0.1443	0.0292	0.0034	0.1137	0.0167	0.0056	0.0038	0.0038	0.0016	0.0248	0.0102	0.0337	0.0633	0.0137	0.094	0.0023
22	rs5766039	45197642	1.08	0.0664216607683517	0.76	1.08372498247965	0.172016347393224	0.407533858690854	0.0187	0.0244	0.0153	0.003	0.1791	0.0057	0.0045	0.064	0.0016	0.1146	0.1443	0.0293	0.0034	0.1136	0.0167	0.0057	0.0038	0.0039	0.0016	0.0248	0.0102	0.0336	0.0633	0.0137	0.094	0.0023
22	rs2239813	45198009	1.08	0.0664216607683517	0.76	1.08372498247965	0.186394219633862	0.410783281547667	0.0187	0.0244	0.0153	0.003	0.1791	0.0057	0.0042	0.064	0.0016	0.1145	0.1443	0.0293	0.0034	0.1139	0.0167	0.0056	0.0038	0.0039	0.0016	0.0248	0.0102	0.0336	0.0633	0.0137	0.094	0.0023
22	rs1034441	45199719	1.08	0.0664216607683517	0.76	1.08372498247965	0.177607393665787	0.396023581955076	0.0186	0.0245	0.0152	0.0032	0.1785	0.0057	0.0042	0.0639	0.0016	0.1144	0.1444	0.0293	0.0034	0.1139	0.0168	0.0056	0.0039	0.0039	0.0015	0.0249	0.0102	0.0337	0.0634	0.0136	0.094	0.0023
22	rs116978125	45203246	1.08	0.0664216607683517	0.76	1.08372498247965	0.201751888488805	0.384604894468253	0.0185	0.0243	0.0153	0.0032	0.1785	0.0057	0.0042	0.064	0.0016	0.1144	0.1445	0.0294	0.0034	0.114	0.0168	0.0057	0.004	0.0038	0.0014	0.0249	0.0103	0.0337	0.0635	0.0137	0.0938	0.0023
22	rs67998548	45205323	1.08	0.0664216607683517	0.76	1.08372498247965	0.194925929088079	0.375816559261941	0.0184	0.0241	0.0155	0.0032	0.1784	0.0058	0.0043	0.0639	0.0016	0.1143	0.1445	0.0294	0.0034	0.1139	0.0168	0.0058	0.004	0.0038	0.0014	0.0249	0.0104	0.0337	0.0635	0.0138	0.0936	0.0023
22	rs77143586	45208033	1.08	0.0664216607683517	0.76	1.08372498247965	0.198787923404913	0.356660361560978	0.0184	0.024	0.0155	0.0032	0.1784	0.0058	0.0043	0.0639	0.0016	0.1142	0.1448	0.0294	0.0034	0.1139	0.0167	0.0058	0.0041	0.0038	0.0014	0.0249	0.0105	0.0337	0.0635	0.0139	0.0935	0.0023
22	rs2071758	45210666	1.08	0.0664216607683517	0.76	1.08372498247965	0.193393212346333	0.338039752138928	0.0181	0.0236	0.0157	0.0032	0.1787	0.0057	0.0043	0.064	0.0016	0.114	0.145	0.0295	0.0035	0.1139	0.0166	0.0059	0.0041	0.0038	0.0014	0.0249	0.0107	0.0336	0.0634	0.0139	0.0934	0.0023
22	rs16992894	45211499	1.08	0.0664216607683517	0.76	1.08372498247965	0.206403188347246	0.322381424346669	0.018	0.0237	0.0156	0.0032	0.1784	0.0057	0.0042	0.0642	0.0016	0.1136	0.1454	0.0296	0.0035	0.1139	0.0168	0.0058	0.0042	0.0038	0.0013	0.0248	0.0105	0.034	0.0634	0.0139	0.0934	0.0023
22	rs5765031	45211932	1.08	0.0664216607683517	0.76	1.08372498247965	0.197470004841153	0.325544399730845	0.018	0.0238	0.0156	0.0033	0.1783	0.0056	0.0041	0.0643	0.0017	0.1135	0.1455	0.0296	0.0035	0.1139	0.0169	0.0058	0.0042	0.0038	0.0013	0.0247	0.0105	0.0341	0.0634	0.0139	0.0935	0.0023
22	rs13053938	45216340	1.08	0.0664216607683517	0.76	1.08372498247965	0.136180756761487	0.355535071148623	0.0173	0.0242	0.0152	0.0032	0.1778	0.0053	0.0041	0.0646	0.0018	0.1121	0.1472	0.0295	0.0033	0.1146	0.0178	0.0055	0.0043	0.0036	0.0012	0.0249	0.0105	0.034	0.0619	0.0142	0.0948	0.0021
22	rs136663	45218675	1.07	0.0776994191057832	0.76	1.08372498247965	0.155325760442834	0.365069234526769	0.0172	0.0245	0.0152	0.0032	0.1769	0.0046	0.004	0.0645	0.0018	0.1121	0.1484	0.0293	0.0032	0.1142	0.0178	0.0051	0.0042	0.0036	0.0012	0.026	0.0104	0.034	0.0616	0.0141	0.0959	0.0019
22	rs2285115	45222806	1.07	0.0776994191057832	0.76	1.08372498247965	0.137585833760908	0.335701808560119	0.0172	0.0245	0.0152	0.0032	0.1769	0.0045	0.004	0.0645	0.0019	0.1121	0.1486	0.0293	0.0032	0.1141	0.0178	0.0051	0.0042	0.0036	0.0012	0.0262	0.0104	0.034	0.0616	0.014	0.096	0.0019
22	rs77339095	45224832	1.07	0.0776994191057832	0.76	1.08372498247965	0.135528017106751	0.328105716531779	0.0173	0.0245	0.0152	0.0032	0.1769	0.0044	0.0041	0.0646	0.0019	0.1121	0.1486	0.0293	0.0032	0.1141	0.0178	0.005	0.0042	0.0036	0.0012	0.0262	0.0104	0.034	0.0615	0.014	0.096	0.0019
22	rs34242703	45225346	1.07	0.0776994191057832	0.76	1.08372498247965	0.146133448619821	0.330917699332554	0.0173	0.0245	0.0152	0.0032	0.1769	0.0044	0.0041	0.0646	0.0019	0.112	0.1487	0.0293	0.0032	0.1141	0.0178	0.005	0.0042	0.0036	0.0011	0.0262	0.0104	0.034	0.0615	0.014	0.096	0.0019
22	rs5766077	45230436	1.07	0.0776994191057832	0.76	1.08372498247965	0.137993357390402	0.332877989554627	0.0173	0.0246	0.0152	0.0032	0.1769	0.0043	0.004	0.0646	0.0018	0.112	0.1489	0.0293	0.0031	0.114	0.0178	0.005	0.0041	0.0035	0.0011	0.0263	0.0104	0.0341	0.0614	0.0139	0.0962	0.0018
22	rs1544279	45231892	1.07	0.0776994191057832	0.76	1.08372498247965	0.130434547288052	0.319227557082015	0.0173	0.0246	0.0153	0.0032	0.177	0.0043	0.004	0.0646	0.0018	0.1119	0.1489	0.0293	0.0031	0.114	0.0178	0.005	0.0041	0.0035	0.0011	0.0263	0.0104	0.0342	0.0614	0.0139	0.0962	0.0018
22	rs12168414	45234658	1.07	0.0776994191057832	0.76	1.08372498247965	0.130981168137706	0.322745919414455	0.0173	0.0247	0.0152	0.0032	0.177	0.0042	0.004	0.0646	0.0018	0.1119	0.149	0.0293	0.0031	0.114	0.0178	0.0049	0.004	0.0035	0.0011	0.0264	0.0104	0.0342	0.0614	0.0138	0.0962	0.0018
22	rs136671	45235428	1.07	0.0776994191057832	0.76	1.08372498247965	0.128893286168361	0.320924657666739	0.0173	0.0247	0.0152	0.0032	0.1771	0.0042	0.004	0.0646	0.0018	0.1119	0.149	0.0293	0.0031	0.1141	0.0178	0.0049	0.004	0.0035	0.0011	0.0264	0.0105	0.0342	0.0614	0.0138	0.0963	0.0018
22	rs11703723	45236935	1.07	0.0776994191057832	0.76	1.08372498247965	0.121352910563565	0.316324434414308	0.0174	0.0247	0.0152	0.0032	0.1771	0.0041	0.004	0.0647	0.0018	0.1119	0.1492	0.0292	0.0031	0.1141	0.0178	0.0048	0.004	0.0035	0.0012	0.0265	0.0105	0.0342	0.0613	0.0138	0.0964	0.0018
22	rs6007316	45238877	1.07	0.0776994191057832	0.76	1.08372498247965	0.109424295355276	0.299666844821367	0.0174	0.0249	0.0152	0.0032	0.1771	0.0039	0.0039	0.0648	0.0017	0.1117	0.1495	0.0291	0.0031	0.1141	0.0177	0.0047	0.0039	0.0034	0.0012	0.0266	0.0106	0.0343	0.0613	0.0137	0.0967	0.0017
22	rs136678	45240256	1.07	0.0776994191057832	0.76	1.08372498247965	0.0980966673251855	0.282582462987247	0.0175	0.025	0.0151	0.0032	0.177	0.0038	0.0039	0.0649	0.0017	0.1116	0.1496	0.0291	0.0031	0.1141	0.0177	0.0046	0.0038	0.0034	0.0012	0.0267	0.0106	0.0344	0.0613	0.0136	0.0969	0.0017
22	rs16992952	45241303	1.06	0.0904005175896243	0.76	1.08372498247965	0.0975124257499888	0.285623388143333	0.0175	0.025	0.0151	0.0031	0.1772	0.0037	0.0038	0.0649	0.0016	0.1112	0.1497	0.0292	0.0031	0.1141	0.0177	0.0044	0.0037	0.0034	0.0011	0.0269	0.0109	0.0345	0.0613	0.0136	0.0969	0.0017
22	rs2269541	45242240	1.06	0.0904005175896243	0.76	1.08372498247965	0.0898505719870831	0.270288906856243	0.0177	0.0251	0.015	0.0029	0.1779	0.0035	0.0036	0.0653	0.0016	0.1105	0.1503	0.0291	0.003	0.1139	0.0177	0.0041	0.0034	0.0033	0.001	0.0274	0.0113	0.0348	0.0612	0.0135	0.0967	0.0015
22	rs2269543	45244930	1.06	0.0904005175896243	0.77	1.00421642385407	0.0801179834606552	0.267414200360068	0.0178	0.0253	0.0149	0.0027	0.1781	0.0034	0.0034	0.0654	0.0015	0.1102	0.1509	0.0289	0.0029	0.114	0.0176	0.0038	0.0031	0.0033	9e-04	0.0278	0.0116	0.0351	0.0613	0.0134	0.0968	0.0014
22	rs5766099	45245359	1.06	0.0904005175896243	0.77	1.00421642385407	0.0789152058490533	0.267184636499526	0.0178	0.0253	0.0149	0.0027	0.1781	0.0034	0.0034	0.0654	0.0015	0.1102	0.1509	0.0289	0.0029	0.114	0.0176	0.0038	0.0031	0.0033	9e-04	0.0278	0.0116	0.0351	0.0613	0.0134	0.0968	0.0013
22	rs77112416	45248580	1.06	0.0904005175896243	0.77	1.00421642385407	0.0789595448240101	0.269483027978752	0.0178	0.0254	0.0149	0.0026	0.1781	0.0034	0.0034	0.0655	0.0014	0.1101	0.1511	0.0289	0.0028	0.1139	0.0177	0.0037	0.003	0.0032	9e-04	0.0278	0.0116	0.035	0.0612	0.0134	0.097	0.0013
22	rs6007333	45253503	1.06	0.0904005175896243	0.77	1.00421642385407	0.074327086014936	0.269483027978752	0.0178	0.0255	0.015	0.0026	0.1782	0.0034	0.0033	0.0656	0.0014	0.1101	0.1511	0.0288	0.0028	0.1139	0.0177	0.0037	0.003	0.0032	9e-04	0.0278	0.0117	0.035	0.0612	0.0135	0.0972	0.0012
22	rs4510320	45255484	1.06	0.0904005175896243	0.77	1.00421642385407	0.0707175336377501	0.267873511848278	0.0179	0.0255	0.015	0.0026	0.1782	0.0034	0.0033	0.0656	0.0014	0.1101	0.1512	0.0289	0.0028	0.1138	0.0177	0.0037	0.003	0.0032	9e-04	0.0278	0.0117	0.0348	0.0611	0.0135	0.0973	0.0012
22	rs2349858	45256142	1.06	0.0904005175896243	0.77	1.00421642385407	0.0684902355265489	0.269943438854539	0.0179	0.0255	0.015	0.0026	0.1782	0.0034	0.0033	0.0656	0.0014	0.1101	0.1512	0.0288	0.0028	0.1138	0.0177	0.0037	0.0029	0.0032	9e-04	0.0278	0.0117	0.0347	0.0611	0.0135	0.0973	0.0012
22	rs5766126	45256820	1.06	0.0904005175896243	0.77	1.00421642385407	0.06542228904149	0.249357999179389	0.0179	0.0255	0.015	0.0026	0.1783	0.0034	0.0033	0.0656	0.0014	0.1101	0.1513	0.0287	0.0028	0.1137	0.0177	0.0038	0.003	0.0032	9e-04	0.0279	0.0118	0.0347	0.0611	0.0134	0.0973	0.0012
22	rs2071762	45258324	1.06	0.0904005175896243	0.77	1.00421642385407	0.0605991823977443	0.248123604624447	0.0178	0.0256	0.015	0.0026	0.1784	0.0034	0.0031	0.0658	0.0013	0.11	0.1515	0.0286	0.0027	0.1139	0.0178	0.0036	0.003	0.0034	0.001	0.0279	0.0118	0.0347	0.0612	0.0133	0.0972	0.0013
22	rs8881	45258457	1.06	0.0904005175896243	0.77	1.00421642385407	0.0611418596274265	0.252057947031788	0.0178	0.0257	0.015	0.0026	0.1784	0.0034	0.0031	0.0658	0.0013	0.11	0.1514	0.0286	0.0027	0.114	0.0178	0.0036	0.003	0.0034	0.001	0.0279	0.0118	0.0347	0.0612	0.0133	0.0972	0.0013
22	rs117976437	45259044	1.06	0.0904005175896243	0.77	1.00421642385407	0.0584421474544589	0.256464889347854	0.0178	0.0256	0.0151	0.0026	0.1783	0.0034	0.0032	0.0657	0.0013	0.1099	0.1513	0.0285	0.0027	0.1142	0.0179	0.0036	0.0029	0.0034	0.001	0.0279	0.0119	0.0346	0.0611	0.0133	0.0972	0.0013
22	rs2213530	45259235	1.06	0.0904005175896243	0.78	0.928434583535755	0.0564256302235046	0.26021255155635	0.0178	0.0256	0.0151	0.0025	0.1783	0.0034	0.0032	0.0657	0.0013	0.1099	0.1512	0.0285	0.0027	0.1142	0.0179	0.0036	0.0029	0.0034	0.001	0.0279	0.0119	0.0346	0.061	0.0133	0.0972	0.0013
22	rs28613901	45260956	1.06	0.0904005175896243	0.78	0.928434583535755	0.067084303595936	0.285623388143333	0.0179	0.0256	0.0151	0.0026	0.1783	0.0034	0.0032	0.0657	0.0013	0.1096	0.1512	0.0286	0.0027	0.1139	0.018	0.0037	0.003	0.0034	0.001	0.0281	0.0119	0.0345	0.061	0.0134	0.0971	0.0013
22	rs2349861	45264599	1.06	0.0904005175896243	0.78	0.928434583535755	0.0677045789690178	0.272942033827766	0.0181	0.0257	0.0152	0.0026	0.1784	0.0034	0.0033	0.0657	0.0013	0.109	0.1511	0.0289	0.0027	0.1133	0.0182	0.0039	0.0029	0.0035	0.001	0.0283	0.012	0.0345	0.0608	0.0137	0.097	0.0012
22	rs117822860	45265633	1.06	0.0904005175896243	0.78	0.928434583535755	0.0765011769532618	0.278969794203787	0.0183	0.0257	0.0152	0.0025	0.1783	0.0033	0.0032	0.0657	0.0013	0.1088	0.1512	0.0291	0.0027	0.1131	0.0183	0.0038	0.0029	0.0034	9e-04	0.0284	0.012	0.0342	0.0606	0.014	0.0969	0.0012
22	rs4392353	45277826	1.06	0.0904005175896243	0.78	0.928434583535755	0.120975892625724	0.321045980633058	0.0195	0.0262	0.0153	0.0023	0.1783	0.0031	0.003	0.0659	0.0013	0.1076	0.1521	0.0298	0.0028	0.112	0.0189	0.0036	0.0025	0.0034	7e-04	0.0297	0.012	0.0329	0.0595	0.015	0.0967	0.0011
22	rs62232239	45279649	1.06	0.0904005175896243	0.78	0.928434583535755	0.112584793682211	0.30742288181443	0.0195	0.0262	0.0153	0.0023	0.1783	0.0031	0.003	0.066	0.0013	0.1077	0.1518	0.0298	0.0028	0.112	0.019	0.0036	0.0025	0.0034	7e-04	0.0297	0.0121	0.0328	0.0594	0.0151	0.0968	0.0011
22	rs4823406	45285070	1.06	0.0904005175896243	0.78	0.928434583535755	0.115265718736677	0.322502909233952	0.0196	0.0262	0.0154	0.0023	0.1782	0.0031	0.0029	0.0659	0.0013	0.1077	0.152	0.0298	0.0028	0.1123	0.0191	0.0036	0.0026	0.0034	7e-04	0.0297	0.0121	0.0325	0.0592	0.0152	0.0967	0.0011
22	rs80157630	45286357	1.06	0.0904005175896243	0.78	0.928434583535755	0.118185344035319	0.335455983647688	0.0196	0.0262	0.0154	0.0023	0.1782	0.0031	0.0029	0.0659	0.0013	0.1076	0.152	0.0298	0.0028	0.1123	0.019	0.0036	0.0026	0.0034	7e-04	0.0297	0.0121	0.0325	0.0592	0.0152	0.0967	0.0011
22	rs76226577	45290068	1.06	0.0904005175896243	0.78	0.928434583535755	0.122400698039561	0.335087344491429	0.0196	0.0263	0.0154	0.0023	0.1782	0.0031	0.0029	0.0659	0.0013	0.1076	0.152	0.0298	0.0028	0.1123	0.019	0.0036	0.0026	0.0034	7e-04	0.0298	0.0121	0.0325	0.0593	0.0153	0.0967	0.0011
22	rs117824015	45292126	1.06	0.0904005175896243	0.79	0.8563340912432	0.124719277112503	0.32189561956848	0.0196	0.0263	0.0154	0.0023	0.1782	0.003	0.0029	0.0659	0.0013	0.1075	0.152	0.0298	0.0028	0.1123	0.019	0.0036	0.0026	0.0034	7e-04	0.0298	0.0121	0.0325	0.0593	0.0153	0.0966	0.0011
22	rs9614971	45292244	1.06	0.0904005175896243	0.79	0.8563340912432	0.123014445012551	0.317533115843343	0.0196	0.0263	0.0154	0.0023	0.1781	0.003	0.0029	0.0659	0.0013	0.1075	0.152	0.0298	0.0028	0.1123	0.019	0.0036	0.0026	0.0034	7e-04	0.0298	0.0121	0.0325	0.0593	0.0153	0.0966	0.0011
22	rs73178241	45296002	1.06	0.0904005175896243	0.8	0.78786632127418	0.126736241921176	0.309581160254168	0.0196	0.0263	0.0154	0.0023	0.1781	0.003	0.0029	0.0659	0.0014	0.1075	0.1521	0.0298	0.0028	0.1122	0.019	0.0036	0.0026	0.0034	7e-04	0.0299	0.0121	0.0325	0.0594	0.0153	0.0966	0.0011
22	rs79617568	45302868	1.06	0.0904005175896243	0.8	0.78786632127418	0.137241570754351	0.315237788631086	0.0197	0.0263	0.0155	0.0023	0.178	0.003	0.0029	0.0659	0.0014	0.1074	0.1522	0.0298	0.0028	0.1122	0.019	0.0036	0.0026	0.0034	7e-04	0.0299	0.0122	0.0324	0.0594	0.0152	0.0966	0.0011
22	rs5766177	45304058	1.06	0.0904005175896243	0.8	0.78786632127418	0.138464475483302	0.30323917236499	0.0197	0.0263	0.0155	0.0022	0.178	0.003	0.0029	0.0658	0.0014	0.1075	0.1522	0.0298	0.0028	0.1121	0.019	0.0036	0.0026	0.0034	7e-04	0.03	0.0122	0.0324	0.0595	0.0152	0.0965	0.0011
22	Affx-19733225	45312345	1.06	0.0904005175896243	0.8	0.78786632127418	0.147076844820644	0.316686895620387	0.0199	0.0264	0.0155	0.0022	0.1779	0.003	0.0028	0.0657	0.0014	0.1073	0.152	0.0298	0.0028	0.1121	0.0189	0.0035	0.0026	0.0034	7e-04	0.0302	0.0123	0.0323	0.0596	0.0153	0.0964	0.0011
22	rs4823262	45318725	1.06	0.0904005175896243	0.8	0.78786632127418	0.149500497769314	0.316203641319812	0.0205	0.0266	0.0155	0.0022	0.1775	0.003	0.0028	0.0654	0.0015	0.1069	0.1518	0.0297	0.0028	0.112	0.0188	0.0035	0.0026	0.0035	7e-04	0.0303	0.0124	0.032	0.0601	0.0152	0.0966	0.0011
22	rs136684	45322792	1.05	0.104628957265627	0.8	0.78786632127418	0.146490863548161	0.307063607039334	0.0205	0.0267	0.0155	0.0022	0.1775	0.003	0.0028	0.0654	0.0015	0.1068	0.1517	0.0296	0.0029	0.112	0.0188	0.0035	0.0026	0.0035	8e-04	0.0304	0.0125	0.0319	0.0602	0.0152	0.0965	0.0011
22	rs9614987	45323989	1.05	0.104628957265627	0.8	0.78786632127418	0.131559655455511	0.296936699435065	0.0205	0.0268	0.0156	0.0022	0.1776	0.003	0.0028	0.0655	0.0015	0.1068	0.1516	0.0296	0.0029	0.1119	0.0188	0.0035	0.0026	0.0035	8e-04	0.0304	0.0125	0.0319	0.0603	0.0152	0.0965	0.0011
22	rs136687	45325461	1.05	0.104628957265627	0.8	0.78786632127418	0.154720512664462	0.310061388524399	0.0204	0.0268	0.0156	0.0022	0.1777	0.0029	0.0028	0.0656	0.0015	0.1064	0.1515	0.0295	0.0029	0.112	0.0187	0.0035	0.0026	0.0035	8e-04	0.0306	0.0125	0.0319	0.0605	0.0153	0.0964	0.0011
22	rs136691	45328566	1.05	0.104628957265627	0.8	0.78786632127418	0.16464157037202	0.305866931429557	0.0205	0.0269	0.0156	0.0021	0.1778	0.0029	0.0028	0.0658	0.0016	0.106	0.1513	0.0294	0.0029	0.1119	0.0186	0.0035	0.0026	0.0035	8e-04	0.0308	0.0125	0.0319	0.0608	0.0154	0.096	0.0011
22	rs136692	45329812	1.05	0.104628957265627	0.8	0.78786632127418	0.163667870876635	0.301570504342006	0.0205	0.0269	0.0156	0.0021	0.1778	0.0029	0.0028	0.0659	0.0016	0.1059	0.1513	0.0294	0.0029	0.1119	0.0186	0.0035	0.0026	0.0035	8e-04	0.0308	0.0125	0.032	0.0609	0.0155	0.0959	0.0011
22	rs181400736	45332417	1.05	0.104628957265627	0.8	0.78786632127418	0.143292821441672	0.296581149140287	0.0205	0.0269	0.0156	0.0022	0.1778	0.0029	0.0028	0.0659	0.0016	0.1058	0.1513	0.0294	0.0029	0.1119	0.0186	0.0035	0.0026	0.0035	8e-04	0.0309	0.0125	0.032	0.0609	0.0155	0.0958	0.0012
22	rs4823422	45332676	1.05	0.104628957265627	0.8	0.78786632127418	0.138118894743599	0.28691292025268	0.0205	0.0269	0.0156	0.0022	0.1779	0.0029	0.0028	0.0659	0.0016	0.1058	0.1513	0.0294	0.0029	0.1119	0.0186	0.0035	0.0026	0.0035	8e-04	0.0309	0.0125	0.032	0.0609	0.0155	0.0957	0.0012
22	rs78309537	45333805	1.05	0.104628957265627	0.81	0.722979171095748	0.146198394518795	0.287851872625035	0.0205	0.0269	0.0156	0.0022	0.1779	0.0029	0.0028	0.0659	0.0016	0.1058	0.1512	0.0294	0.0029	0.1119	0.0186	0.0035	0.0026	0.0035	8e-04	0.0309	0.0124	0.032	0.0609	0.0155	0.0957	0.0012
22	rs2024708	45348592	1.05	0.104628957265627	0.8	0.78786632127418	0.192438770565446	0.289379659456013	0.0205	0.0271	0.0158	0.0022	0.1776	0.0029	0.0029	0.0662	0.0017	0.1059	0.1509	0.0297	0.003	0.1115	0.0181	0.0035	0.0026	0.0036	8e-04	0.031	0.0124	0.0324	0.0612	0.0159	0.0944	0.0013
22	rs5766240	45362884	1.05	0.104628957265627	0.8	0.78786632127418	0.233779232361471	0.316082861885231	0.0206	0.0272	0.0158	0.0023	0.1777	0.0028	0.0029	0.0664	0.0017	0.1056	0.1508	0.0297	0.003	0.1121	0.0171	0.0035	0.0026	0.0037	8e-04	0.0311	0.0124	0.0327	0.0614	0.016	0.0938	0.0013
22	rs74989761	45378539	1.05	0.104628957265627	0.8	0.78786632127418	0.246645033420517	0.341864372379383	0.0206	0.0271	0.0159	0.0022	0.1778	0.0028	0.003	0.0665	0.0017	0.1056	0.1508	0.0298	0.0029	0.1121	0.0173	0.0035	0.0026	0.0037	8e-04	0.0312	0.0123	0.0327	0.0613	0.0162	0.0932	0.0014
22	rs79661460	45380889	1.05	0.104628957265627	0.8	0.78786632127418	0.248488872641804	0.346817690895416	0.0206	0.0271	0.0158	0.0022	0.1777	0.0028	0.003	0.0665	0.0017	0.1055	0.1508	0.0299	0.003	0.112	0.0173	0.0035	0.0026	0.0037	8e-04	0.0312	0.0124	0.0327	0.0614	0.0161	0.0932	0.0014
22	rs5766263	45386409	1.05	0.104628957265627	0.8	0.78786632127418	0.235825884878435	0.338162932219285	0.0206	0.027	0.0159	0.0022	0.1777	0.0028	0.003	0.0665	0.0017	0.1055	0.1507	0.0299	0.0029	0.112	0.0173	0.0035	0.0026	0.0037	8e-04	0.0313	0.0123	0.0327	0.0615	0.0162	0.0931	0.0014
22	rs117178489	45386997	1.05	0.104628957265627	0.8	0.78786632127418	0.24180832206276	0.347065895349878	0.0206	0.027	0.0159	0.0022	0.1777	0.0028	0.003	0.0665	0.0017	0.1055	0.1507	0.0299	0.0029	0.112	0.0173	0.0035	0.0026	0.0037	8e-04	0.0313	0.0123	0.0327	0.0615	0.0162	0.0931	0.0014
22	rs12169401	45406439	1.05	0.104628957265627	0.8	0.78786632127418	0.232462685360213	0.301213292345333	0.0204	0.0269	0.0164	0.0023	0.1774	0.003	0.0034	0.0671	0.0018	0.1045	0.1496	0.0302	0.0029	0.1117	0.0175	0.0037	0.0027	0.0039	9e-04	0.0315	0.0126	0.0323	0.0621	0.017	0.0917	0.0015
22	rs117603629	45406566	1.05	0.104628957265627	0.8	0.78786632127418	0.231996514120622	0.302285309496075	0.0204	0.0269	0.0164	0.0023	0.1774	0.003	0.0034	0.0671	0.0018	0.1045	0.1496	0.0302	0.0029	0.1117	0.0175	0.0037	0.0027	0.0039	9e-04	0.0315	0.0126	0.0323	0.0621	0.017	0.0917	0.0015
22	rs131991	45407499	1.05	0.104628957265627	0.8	0.78786632127418	0.223030691468536	0.322745919414455	0.0204	0.0269	0.0165	0.0023	0.1773	0.003	0.0034	0.0671	0.0018	0.1045	0.1495	0.0302	0.0029	0.1116	0.0175	0.0037	0.0027	0.0039	9e-04	0.0315	0.0126	0.0323	0.0622	0.017	0.0916	0.0015
22	rs77298714	45408406	1.05	0.104628957265627	0.8	0.78786632127418	0.21960624207251	0.314634575488926	0.0203	0.0269	0.0164	0.0023	0.1774	0.003	0.0034	0.0671	0.0018	0.1045	0.1495	0.0302	0.0028	0.1116	0.0176	0.0037	0.0027	0.0039	9e-04	0.0315	0.0126	0.0323	0.0622	0.017	0.0916	0.0015
22	rs5766306	45415430	1.05	0.104628957265627	0.8	0.78786632127418	0.223362323524933	0.330305802187718	0.0199	0.0271	0.0171	0.0023	0.1779	0.0032	0.0037	0.0677	0.0018	0.1039	0.1476	0.0303	0.0027	0.1109	0.0181	0.0039	0.0027	0.0039	9e-04	0.0316	0.0129	0.0321	0.0622	0.0175	0.0914	0.0016
22	rs140556	45415987	1.05	0.104628957265627	0.8	0.78786632127418	0.209470716196964	0.346569537558563	0.0199	0.0272	0.0172	0.0023	0.1779	0.0032	0.0037	0.0678	0.0018	0.1038	0.1469	0.0305	0.0027	0.1106	0.0182	0.0039	0.0028	0.0039	9e-04	0.0316	0.0132	0.0321	0.0623	0.0176	0.0913	0.0016
22	rs132007	45416349	1.05	0.104628957265627	0.8	0.78786632127418	0.25916948701468	0.417172482456739	0.0199	0.0271	0.0173	0.0023	0.1779	0.0032	0.0037	0.068	0.0018	0.1037	0.1466	0.0305	0.0027	0.1105	0.0182	0.0039	0.0028	0.0039	9e-04	0.0316	0.0132	0.0321	0.0622	0.0177	0.0913	0.0016
22	rs76110348	45417158	1.05	0.104628957265627	0.8	0.78786632127418	0.277421523723584	0.443523890922265	0.0199	0.0271	0.0176	0.0024	0.1779	0.0033	0.0039	0.0684	0.0018	0.1034	0.1459	0.0305	0.0026	0.1102	0.0184	0.0039	0.0029	0.0039	9e-04	0.0316	0.0134	0.0322	0.0621	0.0178	0.0909	0.0016
22	rs132010	45420487	1.04	0.120487900976968	0.8	0.78786632127418	0.284948129115607	0.361171639010053	0.0203	0.0271	0.0186	0.0027	0.1784	0.0036	0.0043	0.0698	0.0018	0.1026	0.1436	0.0306	0.0024	0.109	0.019	0.004	0.003	0.0038	9e-04	0.0317	0.0139	0.0327	0.0615	0.0186	0.089	0.0018
22	rs132020	45425095	1.04	0.120487900976968	0.8	0.78786632127418	0.273930694238871	0.327373311571204	0.0203	0.0271	0.0186	0.0027	0.1785	0.0036	0.0044	0.0699	0.0018	0.1024	0.1435	0.0306	0.0024	0.109	0.019	0.004	0.0031	0.0038	9e-04	0.0316	0.0139	0.0327	0.0614	0.0187	0.0889	0.0018
22	rs117680337	45426220	1.04	0.120487900976968	0.81	0.722979171095748	0.275975760409226	0.339765456616193	0.0203	0.0271	0.0187	0.0027	0.1785	0.0036	0.0044	0.0699	0.0018	0.1025	0.1435	0.0306	0.0024	0.1091	0.019	0.0041	0.003	0.0038	9e-04	0.0316	0.0139	0.0327	0.0614	0.0187	0.0888	0.0018
22	rs12158947	45427311	1.04	0.120487900976968	0.81	0.722979171095748	0.278777692883345	0.346197403457613	0.0203	0.0271	0.0186	0.0028	0.1785	0.0036	0.0044	0.0699	0.0018	0.1024	0.1434	0.0306	0.0024	0.1091	0.019	0.0041	0.003	0.0038	9e-04	0.0316	0.0139	0.0327	0.0614	0.0187	0.0888	0.0018
22	rs132028	45428606	1.04	0.120487900976968	0.81	0.722979171095748	0.290711871986173	0.368599807557686	0.0203	0.0271	0.0186	0.0028	0.1785	0.0036	0.0044	0.0699	0.0018	0.1025	0.1434	0.0306	0.0024	0.109	0.019	0.0041	0.003	0.0038	9e-04	0.0316	0.0139	0.0327	0.0614	0.0187	0.0888	0.0018
22	rs60651359	45432045	1.04	0.120487900976968	0.81	0.722979171095748	0.327297250049592	0.438881282353612	0.0203	0.0271	0.019	0.0028	0.1785	0.0037	0.0045	0.0699	0.0017	0.1025	0.1429	0.0306	0.0024	0.1085	0.0191	0.0043	0.0032	0.0038	0.001	0.0316	0.014	0.0331	0.0613	0.0191	0.0878	0.0018
22	rs140565	45432634	1.04	0.120487900976968	0.82	0.661616834019215	0.330619881983191	0.430030526005735	0.0202	0.0271	0.019	0.0029	0.1785	0.0038	0.0045	0.0699	0.0017	0.1024	0.1429	0.0306	0.0024	0.1083	0.0192	0.0043	0.0032	0.0038	0.001	0.0316	0.0141	0.0331	0.0613	0.0191	0.0877	0.0018
22	rs132047	45438091	1.04	0.120487900976968	0.82	0.661616834019215	0.38083451887849	0.437954324215584	0.0201	0.0272	0.0191	0.0029	0.1786	0.0038	0.0045	0.0698	0.0017	0.1023	0.1427	0.0307	0.0024	0.1081	0.0194	0.0044	0.0032	0.0038	0.0011	0.0316	0.0141	0.0331	0.0612	0.0192	0.0874	0.0018
22	rs9615013	45439944	1.04	0.120487900976968	0.82	0.661616834019215	0.467094881251031	0.478816553258999	0.02	0.0272	0.0191	0.0029	0.1786	0.0038	0.0045	0.0698	0.0017	0.1022	0.1427	0.0307	0.0024	0.1081	0.0194	0.0044	0.0032	0.0038	0.0011	0.0316	0.0141	0.0331	0.0612	0.0193	0.0874	0.0018
22	rs116887455	45444888	1.01	0.178854520006857	0.83	0.603719568470427	0.493563237548927	0.403773384586784	0.0178	0.0275	0.0211	0.0032	0.1786	0.0047	0.0049	0.0706	0.0016	0.0991	0.1401	0.0322	0.0026	0.1072	0.0227	0.005	0.004	0.0035	0.0011	0.0316	0.0137	0.0345	0.0604	0.0216	0.0833	0.0017
22	rs6007430	45445274	1.01	0.178854520006857	0.83	0.603719568470427	0.496827051042765	0.416388692764934	0.0175	0.0276	0.0214	0.0032	0.1786	0.0047	0.0049	0.0705	0.0016	0.0988	0.1398	0.0323	0.0027	0.1071	0.023	0.0051	0.004	0.0035	0.0011	0.0316	0.0136	0.0348	0.0603	0.0219	0.0829	0.0017
22	rs5765138	45446714	1	0.202230525110681	0.83	0.603719568470427	0.654078216223848	0.631249003370888	0.0179	0.0278	0.0219	0.0033	0.1784	0.005	0.005	0.0706	0.0015	0.0978	0.1389	0.0324	0.0025	0.1072	0.024	0.0052	0.0042	0.0034	0.0012	0.0317	0.0133	0.0354	0.0598	0.0227	0.0815	0.0016
22	rs5765139	45446874	0.99	0.227721472602965	0.83	0.603719568470427	0.574986177443398	0.644191009472617	0.018	0.0277	0.0219	0.0033	0.1784	0.0051	0.0051	0.0706	0.0015	0.0977	0.1387	0.0324	0.0025	0.1072	0.0241	0.0053	0.0042	0.0034	0.0012	0.0318	0.0133	0.0355	0.0597	0.0228	0.0813	0.0016
22	rs78441172	45447052	0.99	0.227721472602965	0.84	0.549223467132668	0.61224644777927	0.650611756862963	0.018	0.0277	0.022	0.0033	0.1784	0.0051	0.005	0.0705	0.0015	0.0976	0.1385	0.0323	0.0025	0.1072	0.0242	0.0052	0.0043	0.0035	0.0011	0.0319	0.0133	0.0355	0.06	0.0228	0.0813	0.0016
22	rs7510947	45447178	0.99	0.227721472602965	0.84	0.549223467132668	0.607331132522048	0.636912688733566	0.0179	0.0278	0.022	0.0033	0.1785	0.0051	0.005	0.0705	0.0015	0.0976	0.1385	0.0323	0.0024	0.1071	0.0242	0.0052	0.0043	0.0035	0.0012	0.032	0.0133	0.0355	0.06	0.0228	0.0812	0.0016
22	rs5766361	45447241	0.99	0.227721472602965	0.88	0.363814363818289	0.590919639080544	0.583098070253111	0.0179	0.0278	0.0219	0.0033	0.1785	0.0051	0.005	0.0704	0.0015	0.0976	0.1386	0.0323	0.0024	0.1071	0.0243	0.0052	0.0043	0.0035	0.0012	0.032	0.0133	0.0355	0.0601	0.0228	0.0812	0.0016
22	rs1997891	45447318	0.99	0.227721472602965	0.88	0.363814363818289	0.590305697512367	0.582386351564877	0.0179	0.0278	0.022	0.0033	0.1784	0.0051	0.005	0.0704	0.0015	0.0976	0.1385	0.0323	0.0024	0.107	0.0243	0.0053	0.0043	0.0035	0.0012	0.032	0.0132	0.0355	0.0602	0.0228	0.0812	0.0017
22	rs5765146	45449702	0.99	0.227721472602965	0.88	0.363814363818289	0.647516845435221	0.545811355570386	0.018	0.0279	0.0219	0.0033	0.1783	0.0052	0.0051	0.0705	0.0014	0.0974	0.1387	0.0322	0.0024	0.1071	0.0244	0.0054	0.0043	0.0034	0.0012	0.032	0.0131	0.0356	0.0603	0.0229	0.0808	0.0016
22	rs11090724	45451191	0.98	0.255415240389183	0.88	0.363814363818289	0.722070269681871	0.489553860288026	0.0184	0.0281	0.0219	0.0033	0.177	0.0052	0.0053	0.0712	0.0014	0.0973	0.1385	0.0321	0.0025	0.1066	0.0246	0.0061	0.0043	0.0034	0.0013	0.032	0.013	0.036	0.0606	0.023	0.079	0.0017
22	rs132067	45451355	0.98	0.255415240389183	0.91	0.256642068151906	0.64233191692198	0.472457855483936	0.0179	0.0282	0.0219	0.0035	0.1769	0.0052	0.0054	0.0714	0.0014	0.0973	0.1384	0.0322	0.0028	0.1066	0.0246	0.0061	0.0043	0.0034	0.0013	0.032	0.013	0.036	0.0607	0.023	0.0789	0.0017
22	rs140572	45451727	0.98	0.255415240389183	0.91	0.256642068151906	0.655794808050434	0.480850552507758	0.0179	0.0282	0.0219	0.0035	0.1768	0.0052	0.0054	0.0715	0.0014	0.0972	0.1384	0.0323	0.0028	0.1066	0.0246	0.0062	0.0043	0.0034	0.0013	0.032	0.013	0.036	0.0609	0.0231	0.0787	0.0017
22	rs16993361	45455407	0.98	0.255415240389183	0.91	0.256642068151906	0.680840590561786	0.410392979126139	0.0182	0.0282	0.0219	0.0035	0.1766	0.0051	0.0057	0.0716	0.0014	0.0975	0.1383	0.0322	0.0029	0.1061	0.0248	0.0064	0.0043	0.0033	0.0014	0.032	0.0129	0.0353	0.0611	0.0231	0.0786	0.0018
22	rs62231060	45455427	0.98	0.255415240389183	0.91	0.256642068151906	0.701726095474958	0.428845307047867	0.0182	0.0282	0.0218	0.0035	0.1767	0.005	0.0057	0.0717	0.0014	0.0976	0.1383	0.0322	0.0029	0.1062	0.0248	0.0062	0.0043	0.0033	0.0014	0.032	0.0128	0.0354	0.0612	0.0231	0.0786	0.0018
22	rs11704942	45456139	0.98	0.255415240389183	0.91	0.256642068151906	0.71275713912035	0.441797975992036	0.0182	0.0282	0.0219	0.0035	0.1768	0.005	0.0057	0.0716	0.0014	0.0975	0.1382	0.0323	0.0029	0.1063	0.0249	0.0062	0.0043	0.0033	0.0014	0.032	0.0127	0.0353	0.0612	0.0232	0.0786	0.0018
22	rs66474843	45456900	0.98	0.255415240389183	0.9	0.289513196358555	0.750177603322932	0.315237788631086	0.0188	0.0281	0.0216	0.0033	0.1775	0.0047	0.0056	0.0722	0.0015	0.0973	0.138	0.032	0.0031	0.1064	0.025	0.0062	0.0041	0.0032	0.0015	0.032	0.0127	0.0352	0.0618	0.023	0.0775	0.0018
22	rs13053621	45457915	0.97	0.285396128624663	0.88	0.363814363818289	0.972166716229139	0.276878674942021	0.0204	0.0282	0.0209	0.0029	0.1803	0.0041	0.0055	0.0727	0.0017	0.0973	0.139	0.031	0.0035	0.1066	0.0248	0.0059	0.0037	0.003	0.0018	0.0319	0.0122	0.0349	0.0636	0.0222	0.0746	0.0019
22	rs738549	45457967	0.97	0.285396128624663	0.88	0.363814363818289	0.985694487781236	0.273751096270403	0.0205	0.0282	0.0208	0.0029	0.1804	0.004	0.0055	0.0728	0.0017	0.0973	0.1391	0.031	0.0035	0.1066	0.0248	0.0059	0.0036	0.0029	0.0018	0.0318	0.0122	0.0349	0.0637	0.0222	0.0745	0.0019
22	rs5766386	45459669	0.95	0.352537935866182	0.88	0.363814363818289	1.32020768464679	0.356160107168408	0.0218	0.0285	0.0198	0.0026	0.1819	0.0035	0.0052	0.0728	0.0018	0.0986	0.1395	0.0303	0.0038	0.1071	0.0246	0.0057	0.003	0.0027	0.0021	0.0313	0.012	0.0345	0.0653	0.0214	0.0725	0.002
22	rs74739849	45461071	0.95	0.352537935866182	0.88	0.363814363818289	1.33306069248554	0.372519822611965	0.0218	0.0286	0.0198	0.0026	0.1819	0.0035	0.0052	0.0728	0.0018	0.0987	0.1396	0.0302	0.0038	0.1072	0.0246	0.0057	0.003	0.0027	0.0021	0.0313	0.012	0.0345	0.0653	0.0214	0.0725	0.002
22	rs79985279	45463797	0.95	0.352537935866182	0.88	0.363814363818289	1.32758761215154	0.363810649356654	0.0219	0.0286	0.0198	0.0025	0.1819	0.0035	0.0052	0.073	0.0018	0.0988	0.1396	0.0301	0.0038	0.1073	0.0246	0.0057	0.003	0.0027	0.0021	0.0312	0.012	0.0345	0.0653	0.0213	0.0724	0.002
22	rs4823276	45465029	0.95	0.352537935866182	0.88	0.363814363818289	1.31360774878244	0.333123263135579	0.0219	0.0286	0.0198	0.0025	0.1819	0.0035	0.0052	0.0731	0.0018	0.0988	0.1396	0.0301	0.0038	0.1074	0.0245	0.0057	0.003	0.0027	0.0021	0.0312	0.012	0.0345	0.0653	0.0213	0.0724	0.002
22	rs116845319	45466710	0.95	0.352537935866182	0.88	0.363814363818289	1.31867614841819	0.303000622169218	0.022	0.0285	0.0197	0.0025	0.182	0.0035	0.0053	0.0732	0.0018	0.0988	0.1397	0.03	0.0038	0.1075	0.0245	0.0057	0.003	0.0027	0.0021	0.0311	0.012	0.0344	0.0653	0.0212	0.0724	0.002
22	rs62231069	45469482	0.95	0.352537935866182	0.88	0.363814363818289	1.31312997999139	0.284803699847686	0.022	0.0286	0.0197	0.0025	0.182	0.0035	0.0053	0.0734	0.0018	0.0988	0.1397	0.0299	0.0038	0.1077	0.0244	0.0057	0.003	0.0027	0.0021	0.0311	0.0121	0.0343	0.0653	0.0212	0.0722	0.002
22	rs35712616	45469983	0.95	0.352537935866182	0.88	0.363814363818289	1.31036022163819	0.283517072647608	0.022	0.0286	0.0197	0.0025	0.182	0.0035	0.0053	0.0734	0.0018	0.0988	0.1397	0.0299	0.0038	0.1078	0.0244	0.0057	0.003	0.0027	0.0021	0.0311	0.0121	0.0343	0.0653	0.0212	0.0722	0.002
22	rs6007443	45471360	0.95	0.352537935866182	0.88	0.363814363818289	1.30635278482748	0.278737208904261	0.022	0.0286	0.0196	0.0025	0.182	0.0035	0.0053	0.0735	0.0018	0.0989	0.1397	0.0298	0.0039	0.108	0.0243	0.0057	0.003	0.0027	0.0021	0.0311	0.0122	0.0342	0.0652	0.0211	0.0722	0.0021
22	rs5765155	45471607	0.95	0.352537935866182	0.88	0.363814363818289	1.30530398862273	0.274676643839092	0.0221	0.0287	0.0196	0.0025	0.182	0.0035	0.0053	0.0735	0.0018	0.0989	0.1396	0.0298	0.0039	0.1081	0.0243	0.0057	0.003	0.0026	0.0021	0.0311	0.0123	0.0342	0.0652	0.0211	0.0721	0.0021
22	rs17628643	45472046	0.95	0.352537935866182	0.88	0.363814363818289	1.3065435094294	0.26592313197006	0.0221	0.0286	0.0196	0.0025	0.1821	0.0035	0.0053	0.0736	0.0018	0.099	0.1398	0.0297	0.0039	0.1081	0.0242	0.0057	0.003	0.0026	0.0021	0.0311	0.0123	0.0341	0.0651	0.0211	0.0721	0.002
22	rs17628824	45475874	0.95	0.352537935866182	0.88	0.363814363818289	1.31246121445761	0.269367963346765	0.0222	0.0286	0.0198	0.0025	0.1822	0.0034	0.0052	0.0735	0.0018	0.0991	0.1397	0.0295	0.0039	0.1085	0.0241	0.0057	0.0029	0.0026	0.0021	0.0311	0.0123	0.034	0.0653	0.021	0.0718	0.0021
22	rs5766400	45478124	0.95	0.352537935866182	0.88	0.363814363818289	1.31858044976817	0.279318783831548	0.0222	0.0286	0.0198	0.0025	0.1822	0.0034	0.0052	0.0735	0.0018	0.0991	0.1397	0.0295	0.0039	0.1086	0.0241	0.0057	0.0029	0.0026	0.0022	0.0311	0.0123	0.0339	0.0653	0.021	0.0717	0.0021
22	rs62231089	45494144	0.94	0.389848785336034	0.88	0.363814363818289	1.61130558030745	0.263748554311803	0.0225	0.0285	0.0204	0.0025	0.1827	0.0033	0.0054	0.0739	0.0018	0.0995	0.1399	0.0289	0.0038	0.1093	0.0235	0.0054	0.0029	0.0026	0.0025	0.031	0.0121	0.0336	0.0661	0.0206	0.0707	0.002
22	rs9615023	45495756	0.94	0.389848785336034	0.88	0.363814363818289	1.63848344394928	0.250256959150218	0.0226	0.0284	0.0205	0.0025	0.1827	0.0033	0.0054	0.0739	0.0018	0.0995	0.14	0.0289	0.0038	0.1095	0.0234	0.0053	0.0029	0.0025	0.0025	0.0312	0.0121	0.0334	0.0663	0.0204	0.0704	0.002
22	rs5765167	45497738	0.94	0.389848785336034	0.87	0.405435896572436	1.80863806281594	0.258620551062643	0.0229	0.0283	0.0206	0.0025	0.1827	0.0033	0.0054	0.0737	0.0018	0.0996	0.1405	0.0284	0.0038	0.1104	0.0233	0.005	0.0029	0.0025	0.0027	0.0314	0.012	0.033	0.067	0.0199	0.0698	0.002
22	rs7284581	45497905	0.94	0.389848785336034	0.87	0.405435896572436	1.85573563063889	0.266955133940926	0.0229	0.0282	0.0206	0.0024	0.1828	0.0033	0.0054	0.0737	0.0017	0.0997	0.1409	0.0284	0.0038	0.1105	0.0232	0.0049	0.0028	0.0026	0.0027	0.0314	0.0119	0.0329	0.067	0.0199	0.0698	0.0019
22	rs5765168	45498187	0.94	0.389848785336034	0.86	0.450156947394433	1.83671723578303	0.287969307323229	0.0229	0.0283	0.0204	0.0024	0.1825	0.0033	0.0053	0.0738	0.0017	0.0997	0.1408	0.028	0.0038	0.1115	0.023	0.0046	0.0027	0.0026	0.0027	0.0314	0.0119	0.0332	0.0675	0.0197	0.0698	0.0018
22	rs973703	45498909	0.94	0.389848785336034	0.85	0.498060230126391	1.73841018180926	0.266381645968273	0.0228	0.0283	0.0204	0.0025	0.1822	0.0033	0.0052	0.0744	0.0016	0.1002	0.1397	0.0281	0.0038	0.1127	0.023	0.0045	0.0027	0.0026	0.0026	0.0312	0.012	0.033	0.068	0.0196	0.0697	0.0017
22	rs9615024	45501429	0.94	0.389848785336034	0.85	0.498060230126391	1.71381271134749	0.258734163767091	0.0229	0.0283	0.0204	0.0025	0.1822	0.0033	0.0052	0.0747	0.0015	0.1004	0.1397	0.0279	0.0037	0.1127	0.0229	0.0044	0.0026	0.0027	0.0026	0.0309	0.012	0.033	0.0683	0.0195	0.0697	0.0016
22	rs7292035	45502829	0.94	0.389848785336034	0.85	0.498060230126391	1.70770885646577	0.252734369064526	0.023	0.0283	0.0204	0.0026	0.182	0.0033	0.0051	0.0751	0.0015	0.1006	0.1395	0.0277	0.0036	0.1129	0.0228	0.0045	0.0025	0.0027	0.0025	0.0307	0.0121	0.033	0.0685	0.0194	0.0698	0.0016
22	rs9615025	45503517	0.94	0.389848785336034	0.85	0.498060230126391	1.67646873166448	0.2405362278737	0.023	0.0283	0.0204	0.0026	0.1819	0.0033	0.005	0.0751	0.0014	0.1007	0.1394	0.0278	0.0036	0.113	0.0228	0.0045	0.0025	0.0027	0.0025	0.0307	0.0121	0.033	0.0686	0.0194	0.0697	0.0015
22	rs73167223	45505755	0.94	0.389848785336034	0.85	0.498060230126391	1.67897717994438	0.222660463049279	0.023	0.0282	0.0203	0.0027	0.182	0.0033	0.005	0.0752	0.0014	0.1007	0.1393	0.0277	0.0036	0.1132	0.0228	0.0044	0.0025	0.0027	0.0025	0.0305	0.0122	0.033	0.0688	0.0192	0.0697	0.0015
22	rs9680678	45517196	0.94	0.389848785336034	0.85	0.498060230126391	1.61914259396335	0.205874635080142	0.0233	0.0281	0.0197	0.0028	0.1821	0.0034	0.0049	0.0756	0.0013	0.1013	0.1386	0.0275	0.0034	0.1132	0.0227	0.0043	0.0026	0.0029	0.0025	0.0305	0.0124	0.0329	0.0699	0.019	0.0695	0.0014
22	rs55836719	45518762	0.94	0.389848785336034	0.85	0.498060230126391	1.59803444276944	0.204188576914804	0.0233	0.0281	0.0197	0.0028	0.1818	0.0034	0.0049	0.0756	0.0012	0.1013	0.1386	0.0275	0.0034	0.1133	0.0226	0.0042	0.0026	0.0029	0.0024	0.0306	0.0123	0.0329	0.0701	0.0191	0.0696	0.0014
22	rs2018928	45519040	0.94	0.389848785336034	0.85	0.498060230126391	1.60204250251979	0.210747678826595	0.0233	0.0281	0.0196	0.0028	0.1818	0.0034	0.0049	0.0756	0.0012	0.1014	0.1386	0.0275	0.0034	0.1133	0.0226	0.0042	0.0026	0.0029	0.0024	0.0307	0.0123	0.0329	0.0701	0.0191	0.0696	0.0014
22	rs6006941	45523391	0.94	0.389848785336034	0.85	0.498060230126391	1.57682127594882	0.212878157496688	0.0234	0.0281	0.0195	0.003	0.1817	0.0033	0.0048	0.0756	0.0012	0.1018	0.1384	0.0275	0.0033	0.1134	0.0226	0.004	0.0028	0.0029	0.0024	0.0307	0.0121	0.0328	0.0703	0.019	0.0696	0.0013
22	rs5766456	45523909	0.94	0.389848785336034	0.86	0.450156947394433	1.55723663110404	0.208412367335258	0.0234	0.0281	0.0195	0.003	0.1817	0.0034	0.0048	0.0756	0.0012	0.1018	0.1384	0.0275	0.0032	0.1134	0.0226	0.004	0.0028	0.0029	0.0024	0.0307	0.012	0.0328	0.0703	0.019	0.0696	0.0013
22	rs547698	45527845	0.94	0.389848785336034	0.86	0.450156947394433	1.4267974510036	0.148078359229789	0.0235	0.028	0.0191	0.0031	0.1826	0.0035	0.0048	0.0752	0.001	0.1023	0.138	0.0274	0.0032	0.1143	0.0222	0.0039	0.0034	0.0029	0.0023	0.0309	0.0118	0.0324	0.0704	0.019	0.0694	0.0012
22	rs9615038	45535724	0.95	0.352537935866182	0.86	0.450156947394433	1.42010067070721	0.13212349450214	0.0234	0.0279	0.0189	0.0031	0.1828	0.0035	0.0048	0.0755	9e-04	0.1031	0.1376	0.0274	0.0031	0.1144	0.022	0.0038	0.0036	0.0028	0.0023	0.0308	0.0116	0.0324	0.0703	0.019	0.0692	0.0012
22	rs9985182	45539841	0.94	0.389848785336034	0.86	0.450156947394433	1.42758607502728	0.135388633198017	0.0234	0.0279	0.0189	0.0031	0.1829	0.0035	0.0048	0.0756	9e-04	0.1032	0.1376	0.0274	0.0031	0.1144	0.022	0.0038	0.0036	0.0028	0.0023	0.0308	0.0115	0.0324	0.0703	0.019	0.0692	0.0012
22	rs132831	45551559	0.95	0.352537935866182	0.85	0.498060230126391	1.35881063242195	0.132484835646443	0.0234	0.0279	0.0188	0.0031	0.1827	0.0036	0.0048	0.0754	9e-04	0.1031	0.1374	0.0275	0.0031	0.1146	0.022	0.0038	0.0037	0.0028	0.0023	0.0307	0.0115	0.0324	0.0703	0.0189	0.0694	0.0012
22	rs117877243	45553139	0.95	0.352537935866182	0.85	0.498060230126391	1.33873476460191	0.136392152344179	0.0234	0.0279	0.0188	0.0031	0.1828	0.0036	0.0047	0.0754	9e-04	0.1031	0.1373	0.0275	0.0031	0.1146	0.0221	0.0038	0.0037	0.0028	0.0023	0.0307	0.0115	0.0324	0.0704	0.0189	0.0695	0.0012
22	rs132841	45557251	0.95	0.352537935866182	0.85	0.498060230126391	1.3380610940479	0.145919219953909	0.0234	0.0279	0.0188	0.0031	0.1828	0.0036	0.0047	0.0754	9e-04	0.1031	0.1372	0.0275	0.0031	0.1146	0.0221	0.0038	0.0037	0.0028	0.0023	0.0307	0.0115	0.0324	0.0704	0.0189	0.0695	0.0012
22	rs132881	45567580	0.95	0.352537935866182	0.84	0.549223467132668	1.20649995871837	0.167915531392717	0.0234	0.0279	0.0188	0.0031	0.1832	0.0037	0.0044	0.075	9e-04	0.1033	0.1372	0.0276	0.003	0.1148	0.022	0.0039	0.0038	0.0028	0.0022	0.0307	0.0114	0.0324	0.0705	0.0189	0.0696	0.0012
22	rs17548742	45573450	0.95	0.352537935866182	0.84	0.549223467132668	1.17493831088395	0.172961250104907	0.0234	0.0279	0.0188	0.0031	0.1835	0.0037	0.0044	0.0748	9e-04	0.1034	0.137	0.0276	0.003	0.1149	0.022	0.004	0.0038	0.0028	0.0022	0.0306	0.0113	0.0324	0.0705	0.0189	0.0697	0.0012
22	rs226523	45577110	0.95	0.352537935866182	0.84	0.549223467132668	1.17347402755995	0.154528282011522	0.0234	0.0279	0.0188	0.0031	0.1835	0.0037	0.0044	0.0748	9e-04	0.1034	0.1369	0.0276	0.003	0.1149	0.022	0.004	0.0038	0.0028	0.0022	0.0306	0.0113	0.0324	0.0705	0.0189	0.0697	0.0012
22	rs2075952	45579502	0.95	0.352537935866182	0.84	0.549223467132668	1.19311779291045	0.145170903389879	0.0234	0.028	0.0187	0.0031	0.1835	0.0037	0.0045	0.0748	9e-04	0.1034	0.137	0.0276	0.003	0.1149	0.0219	0.004	0.0038	0.0028	0.0022	0.0306	0.0112	0.0324	0.0705	0.0189	0.0697	0.0011
22	rs9614613	45580836	0.95	0.352537935866182	0.84	0.549223467132668	1.2004938775688	0.14451726923519	0.0235	0.028	0.0187	0.0031	0.1834	0.0036	0.0045	0.0748	9e-04	0.1034	0.137	0.0276	0.003	0.115	0.0219	0.004	0.0038	0.0028	0.0022	0.0305	0.0112	0.0323	0.0706	0.0189	0.0696	0.0011
22	rs77109785	45584396	0.95	0.352537935866182	0.84	0.549223467132668	1.24858551456076	0.12347371658038	0.0235	0.028	0.0187	0.0031	0.1835	0.0035	0.0044	0.0747	9e-04	0.1036	0.137	0.0276	0.003	0.1152	0.0219	0.0038	0.0038	0.0028	0.0022	0.0305	0.0112	0.0323	0.0706	0.0189	0.0696	0.0011
22	rs117294954	45584931	0.95	0.352537935866182	0.84	0.549223467132668	1.2230068535782	0.116247754989943	0.0235	0.028	0.0187	0.0031	0.1835	0.0035	0.0044	0.0747	9e-04	0.1036	0.137	0.0276	0.003	0.1152	0.0219	0.0038	0.0038	0.0028	0.0022	0.0305	0.0112	0.0323	0.0706	0.0189	0.0696	0.0011
22	rs2350623	45588604	0.95	0.352537935866182	0.84	0.549223467132668	1.07295210801985	0.0955870358356345	0.0238	0.0279	0.0184	0.0032	0.1844	0.004	0.0045	0.0723	7e-04	0.1043	0.1356	0.0284	0.0028	0.1162	0.0221	0.0039	0.0044	0.0024	0.0017	0.0302	0.0107	0.034	0.0708	0.0189	0.0689	0.0011
22	rs1125398	45589490	0.95	0.352537935866182	0.84	0.549223467132668	1.05798219959617	0.0553430878808383	0.0235	0.0277	0.0181	0.0032	0.1854	0.0042	0.0043	0.0717	7e-04	0.1033	0.1351	0.0282	0.0022	0.1171	0.0222	0.004	0.0047	0.0022	0.0016	0.03	0.0104	0.0348	0.0711	0.0187	0.0701	0.001
22	rs41278911	45590899	0.95	0.352537935866182	0.84	0.549223467132668	1.06757083779594	0.0533839117824045	0.0235	0.0277	0.018	0.0032	0.1853	0.0042	0.0043	0.0717	7e-04	0.1033	0.1352	0.0282	0.0021	0.1171	0.0222	0.004	0.0047	0.0022	0.0015	0.03	0.0103	0.0349	0.0711	0.0187	0.0701	0.001
22	rs11678	45592197	0.95	0.352537935866182	0.84	0.549223467132668	1.06176072008266	0.0539495621488065	0.0234	0.0277	0.018	0.0032	0.1853	0.0042	0.0043	0.0716	7e-04	0.1032	0.1352	0.0282	0.0021	0.1171	0.0222	0.004	0.0047	0.0022	0.0015	0.0299	0.0103	0.0349	0.0711	0.0187	0.0702	0.001
22	rs76353358	45592354	0.96	0.3177447436144	0.84	0.549223467132668	1.05912397155289	0.0550250321670733	0.0234	0.0277	0.018	0.0032	0.1853	0.0042	0.0043	0.0716	7e-04	0.1032	0.1352	0.0282	0.0021	0.1172	0.0222	0.004	0.0047	0.0022	0.0015	0.0299	0.0103	0.0349	0.0711	0.0187	0.0702	0.001
22	rs73434134	45593765	0.96	0.3177447436144	0.84	0.549223467132668	1.06369601052866	0.052446903819743	0.0234	0.0277	0.018	0.0032	0.1853	0.0043	0.0043	0.0717	7e-04	0.1032	0.1352	0.0282	0.0021	0.1172	0.0222	0.004	0.0047	0.0022	0.0015	0.0299	0.0104	0.035	0.0712	0.0186	0.0702	0.001
22	rs2072722	45599504	0.96	0.3177447436144	0.84	0.549223467132668	1.06563271682898	0.0502886469647399	0.0234	0.0277	0.0179	0.0032	0.1852	0.0043	0.0043	0.0717	7e-04	0.103	0.1353	0.0283	0.002	0.1172	0.0223	0.004	0.0048	0.0022	0.0015	0.0298	0.0105	0.0351	0.0712	0.0186	0.0702	0.001
22	rs62231106	45605360	0.96	0.3177447436144	0.84	0.549223467132668	1.04405762491154	0.0459154073011903	0.0233	0.0277	0.0179	0.0032	0.185	0.0043	0.0044	0.0717	7e-04	0.1028	0.1355	0.0283	0.002	0.1173	0.0223	0.004	0.0048	0.0022	0.0015	0.0298	0.0105	0.0351	0.0713	0.0186	0.0703	0.001
22	rs2235162	45606506	0.96	0.3177447436144	0.83	0.603719568470427	1.03107650138695	0.0452716521460771	0.0233	0.0277	0.0178	0.0032	0.185	0.0043	0.0044	0.0717	7e-04	0.1027	0.1355	0.0283	0.0019	0.1173	0.0223	0.004	0.0048	0.0022	0.0015	0.0298	0.0105	0.0352	0.0713	0.0185	0.0703	0.001
22	rs13055864	45608977	0.96	0.3177447436144	0.83	0.603719568470427	1.02994703922628	0.0402124725363554	0.0233	0.0276	0.0178	0.0032	0.1849	0.0044	0.0044	0.0717	7e-04	0.1027	0.1355	0.0283	0.0019	0.1174	0.0223	0.004	0.0048	0.0022	0.0015	0.0298	0.0106	0.0352	0.0712	0.0185	0.0703	0.001
22	rs75464288	45609416	0.96	0.3177447436144	0.83	0.603719568470427	1.0250007078948	0.0385678787188565	0.0233	0.0276	0.0178	0.0033	0.1849	0.0044	0.0044	0.0717	7e-04	0.1027	0.1355	0.0283	0.0019	0.1175	0.0223	0.004	0.0049	0.0022	0.0015	0.0298	0.0106	0.0352	0.0712	0.0185	0.0703	0.001
22	rs4823285	45611337	0.96	0.3177447436144	0.83	0.603719568470427	1.01392841424845	0.0334138463367034	0.0233	0.0276	0.0178	0.0033	0.1849	0.0044	0.0045	0.0717	7e-04	0.1026	0.1356	0.0283	0.0018	0.1175	0.0222	0.0041	0.0049	0.0022	0.0015	0.0298	0.0106	0.0351	0.0713	0.0185	0.0703	0.001
22	rs5766550	45612969	0.96	0.3177447436144	0.83	0.603719568470427	1.01487801901908	0.0277093156342419	0.0233	0.0276	0.0178	0.0034	0.1848	0.0044	0.0045	0.0717	6e-04	0.1024	0.1358	0.0282	0.0018	0.1175	0.0221	0.0041	0.0049	0.0022	0.0015	0.0298	0.0106	0.0351	0.0713	0.0184	0.0703	0.001
22	rs80088441	45616905	0.96	0.3177447436144	0.83	0.603719568470427	0.903469043563398	0.0151107951997655	0.0232	0.0273	0.0179	0.0035	0.1842	0.0047	0.0048	0.0716	7e-04	0.1022	0.1354	0.0282	0.0018	0.1178	0.0219	0.0043	0.0051	0.0022	0.0015	0.0301	0.0106	0.035	0.0714	0.0184	0.0704	0.001
22	rs58112670	45618888	0.96	0.3177447436144	0.83	0.603719568470427	0.801449800332118	0.00861927449289774	0.0232	0.0272	0.018	0.0036	0.1837	0.0049	0.0051	0.0715	7e-04	0.1019	0.135	0.0282	0.0018	0.1179	0.0217	0.0046	0.0052	0.0022	0.0015	0.0303	0.0107	0.0348	0.0715	0.0184	0.0705	0.0011
22	rs9615066	45618889	0.96	0.3177447436144	0.82	0.661616834019215	0.786340058304068	0.0086716370030195	0.0232	0.0272	0.018	0.0036	0.1837	0.0049	0.0051	0.0715	7e-04	0.102	0.135	0.0282	0.0018	0.1179	0.0217	0.0046	0.0052	0.0022	0.0015	0.0303	0.0107	0.0348	0.0715	0.0184	0.0706	0.0011
22	rs73434185	45621091	0.96	0.3177447436144	0.82	0.661616834019215	0.788047271963266	0.0094493333285935	0.0232	0.0272	0.018	0.0037	0.1837	0.0049	0.0051	0.0715	7e-04	0.1019	0.1349	0.0282	0.0018	0.1179	0.0217	0.0046	0.0052	0.0022	0.0015	0.0303	0.0107	0.0347	0.0715	0.0184	0.0706	0.0011
22	rs58721007	45623487	0.96	0.3177447436144	0.82	0.661616834019215	0.790688849414388	0.00964221567569379	0.0232	0.0272	0.018	0.0037	0.1837	0.0049	0.0051	0.0714	7e-04	0.1019	0.1348	0.0283	0.0017	0.1178	0.0217	0.0046	0.0052	0.0021	0.0015	0.0304	0.0108	0.0348	0.0715	0.0184	0.0706	0.0011
22	rs5765224	45627967	0.96	0.3177447436144	0.82	0.661616834019215	0.793022832541791	0.00939459249936497	0.0232	0.0273	0.018	0.0037	0.1836	0.005	0.0052	0.0713	7e-04	0.1019	0.1347	0.0283	0.0017	0.1178	0.0217	0.0046	0.0052	0.0021	0.0015	0.0305	0.0108	0.0348	0.0714	0.0185	0.0705	0.0011
22	rs2294196	45630662	0.96	0.3177447436144	0.82	0.661616834019215	0.790455614981667	0.00931278839725393	0.0232	0.0273	0.018	0.0038	0.1836	0.005	0.0053	0.0713	7e-04	0.1019	0.1346	0.0283	0.0016	0.1178	0.0218	0.0047	0.0052	0.0021	0.0015	0.0305	0.0108	0.0348	0.0714	0.0185	0.0705	0.0011
22	rs5766579	45631597	0.96	0.3177447436144	0.82	0.661616834019215	0.781692188804436	0.00877685467833528	0.0232	0.0273	0.0181	0.0038	0.1835	0.005	0.0053	0.0712	7e-04	0.1019	0.1346	0.0283	0.0016	0.1179	0.0218	0.0047	0.0052	0.0022	0.0015	0.0304	0.0108	0.0347	0.0714	0.0185	0.0704	0.0011
22	rs2138149	45635216	0.96	0.3177447436144	0.82	0.661616834019215	0.730910942509205	0.00815540662371612	0.0232	0.0273	0.018	0.0039	0.1833	0.0052	0.0054	0.071	7e-04	0.1018	0.1344	0.0283	0.0017	0.1178	0.0219	0.0048	0.0052	0.0022	0.0015	0.0304	0.0109	0.0345	0.0716	0.0185	0.0706	0.0011
22	rs74827808	45637002	0.96	0.3177447436144	0.82	0.661616834019215	0.713054328503705	0.0149029093293158	0.0227	0.0274	0.018	0.0039	0.1834	0.0052	0.0054	0.0705	7e-04	0.102	0.1342	0.0291	0.0018	0.1178	0.0218	0.0049	0.0052	0.0022	0.0015	0.03	0.0109	0.0345	0.0718	0.0185	0.0706	0.0011
22	rs8136284	45642157	0.96	0.3177447436144	0.82	0.661616834019215	0.683171545668231	0.0207686064913801	0.0228	0.0272	0.0181	0.0039	0.1831	0.0054	0.0055	0.0707	7e-04	0.102	0.1338	0.0293	0.0019	0.1174	0.022	0.005	0.0052	0.0022	0.0015	0.0306	0.0111	0.0341	0.0711	0.0185	0.0702	0.0011
22	rs6006956	45642907	0.96	0.3177447436144	0.82	0.661616834019215	0.663544649189242	0.0222143858361528	0.0228	0.0272	0.0181	0.0039	0.1831	0.0054	0.0055	0.0707	7e-04	0.102	0.1338	0.0294	0.0019	0.1174	0.022	0.005	0.0052	0.0022	0.0015	0.0307	0.0111	0.0341	0.0711	0.0186	0.0702	0.0011
22	rs60829688	45644825	0.96	0.3177447436144	0.81	0.722979171095748	0.702464036002001	0.0439962412285904	0.0228	0.0272	0.0181	0.004	0.1831	0.0055	0.0055	0.0707	7e-04	0.102	0.1337	0.0293	0.0019	0.1174	0.022	0.005	0.0052	0.0022	0.0015	0.0306	0.0111	0.0341	0.071	0.0186	0.0703	0.0011
22	rs74894440	45651881	0.97	0.285396128624663	0.81	0.722979171095748	0.664912301249929	0.0348001270654683	0.0227	0.027	0.0182	0.004	0.1831	0.0056	0.0056	0.0706	8e-04	0.1021	0.133	0.0294	0.0019	0.1174	0.0221	0.0052	0.0052	0.0022	0.0015	0.0305	0.0113	0.0339	0.0708	0.0187	0.0705	0.0011
22	rs6007531	45653411	0.97	0.285396128624663	0.81	0.722979171095748	0.631104431351328	0.0354245302153153	0.0227	0.0269	0.0182	0.004	0.1831	0.0057	0.0057	0.0702	8e-04	0.1022	0.1327	0.0295	0.0019	0.1174	0.0221	0.0053	0.0052	0.0022	0.0016	0.0307	0.0114	0.0339	0.0707	0.0187	0.0706	0.0011
22	rs226508	45657085	0.98	0.255415240389183	0.81	0.722979171095748	0.30635001891437	0.00148102039808509	0.023	0.0263	0.0184	0.0043	0.1819	0.0063	0.0062	0.0705	0.001	0.1008	0.1296	0.0295	0.002	0.1174	0.0222	0.0058	0.0053	0.0021	0.0018	0.0319	0.0127	0.0336	0.0697	0.019	0.0725	0.0011
22	rs6007547	45657513	0.98	0.255415240389183	0.8	0.78786632127418	0.269727151983533	0.00101663408092616	0.023	0.0258	0.0186	0.0043	0.1818	0.0065	0.0063	0.0708	0.001	0.1002	0.1286	0.0294	0.002	0.1175	0.0222	0.0059	0.0053	0.002	0.0018	0.0322	0.0131	0.0335	0.0694	0.0191	0.073	0.0011
22	rs6007552	45660094	0.98	0.255415240389183	0.8	0.78786632127418	0.280936151804793	0.00154214926628541	0.0233	0.0254	0.0185	0.0046	0.1815	0.0074	0.007	0.0699	0.0013	0.0982	0.1249	0.0292	0.0023	0.1173	0.0223	0.0065	0.0055	0.0018	0.0022	0.0331	0.0146	0.0335	0.0681	0.0196	0.0753	0.0011
22	rs58667	45668012	0.98	0.255415240389183	0.81	0.722979171095748	0.246645033420517	0.00117819574452859	0.0234	0.0252	0.0185	0.0046	0.1816	0.0075	0.0071	0.0698	0.0013	0.0978	0.1242	0.0292	0.0023	0.1174	0.0224	0.0065	0.0055	0.0018	0.0022	0.0333	0.0149	0.0335	0.0681	0.0198	0.0757	0.0012
22	rs728797	45668106	0.98	0.255415240389183	0.81	0.722979171095748	0.243762801394318	0.00104953103180462	0.0234	0.0253	0.0185	0.0047	0.1815	0.0075	0.0071	0.0698	0.0013	0.0978	0.1242	0.0292	0.0023	0.1174	0.0224	0.0065	0.0055	0.0018	0.0022	0.0333	0.0149	0.0334	0.0681	0.0198	0.0757	0.0012
22	rs6006974	45668682	0.98	0.255415240389183	0.81	0.722979171095748	0.233694169501178	0.000976344366481373	0.0234	0.0252	0.0186	0.0047	0.1815	0.0075	0.0071	0.0698	0.0013	0.0979	0.1241	0.0292	0.0024	0.1174	0.0223	0.0066	0.0055	0.0018	0.0022	0.0333	0.0149	0.0334	0.0681	0.0198	0.0758	0.0012
22	rs226495	45669729	0.98	0.255415240389183	0.81	0.722979171095748	0.223569733223246	0.00146095129286552	0.0234	0.0252	0.0185	0.0047	0.1814	0.0075	0.0071	0.0697	0.0013	0.0979	0.124	0.0291	0.0024	0.1174	0.0223	0.0066	0.0055	0.0018	0.0022	0.0333	0.015	0.0334	0.068	0.0197	0.0759	0.0012
22	rs117404891	45670133	0.98	0.255415240389183	0.81	0.722979171095748	0.213937682216412	0.000968396967692602	0.0235	0.0253	0.0185	0.0048	0.181	0.0075	0.007	0.0695	0.0013	0.0982	0.1236	0.0291	0.0024	0.1174	0.0223	0.0067	0.0056	0.0018	0.0022	0.0334	0.015	0.0335	0.068	0.0198	0.0761	0.0012
22	rs5765242	45671343	0.98	0.255415240389183	0.81	0.722979171095748	0.190121252753171	0.00102480279222665	0.0239	0.0255	0.0183	0.0049	0.1798	0.0077	0.0068	0.0686	0.0012	0.0989	0.123	0.0288	0.0026	0.1176	0.0223	0.007	0.0057	0.0017	0.0023	0.0334	0.0153	0.0337	0.0678	0.02	0.0768	0.0012
22	rs2742648	45672574	0.98	0.255415240389183	0.8	0.78786632127418	0.210351844523546	0.00148102039808509	0.0244	0.0255	0.0179	0.005	0.178	0.0078	0.0064	0.0677	0.0012	0.0996	0.1239	0.0284	0.0026	0.1175	0.0218	0.0071	0.0057	0.0015	0.0023	0.0331	0.0152	0.0346	0.068	0.0202	0.0783	0.0012
22	rs77049647	45674199	0.98	0.255415240389183	0.81	0.722979171095748	0.221748215305148	0.00161521864629921	0.0245	0.0257	0.0177	0.005	0.178	0.0078	0.0063	0.0679	0.0012	0.0996	0.1236	0.0284	0.0027	0.1174	0.0217	0.0071	0.0057	0.0016	0.0023	0.0333	0.0151	0.0345	0.0679	0.0202	0.0788	0.0011
22	rs2742621	45674505	0.98	0.255415240389183	0.8	0.78786632127418	0.224317297604693	0.00181182809468872	0.0245	0.0257	0.0176	0.005	0.1779	0.0078	0.0063	0.0679	0.0012	0.0996	0.1235	0.0284	0.0027	0.1174	0.0217	0.0071	0.0057	0.0016	0.0023	0.0333	0.015	0.0344	0.0679	0.0203	0.0789	0.0011
22	rs76645083	45675375	0.98	0.255415240389183	0.79	0.8563340912432	0.223860287278249	0.00200912573058092	0.0245	0.0258	0.0176	0.005	0.1778	0.0078	0.0063	0.0678	0.0011	0.0996	0.1236	0.0284	0.0027	0.1175	0.0216	0.0071	0.0057	0.0016	0.0023	0.0333	0.015	0.0345	0.0678	0.0202	0.0791	0.0011
22	rs2742622	45675881	0.98	0.255415240389183	0.79	0.8563340912432	0.229841956663812	0.00202108480483968	0.0247	0.0258	0.0176	0.005	0.1777	0.0078	0.0063	0.0678	0.0011	0.0996	0.1236	0.0283	0.0027	0.1176	0.0216	0.0071	0.0057	0.0016	0.0023	0.0334	0.015	0.0345	0.0678	0.0202	0.0792	0.0011
22	rs34422585	45680155	0.98	0.255415240389183	0.79	0.8563340912432	0.266929056394029	0.00245123031379081	0.025	0.0258	0.0174	0.0051	0.1775	0.0078	0.0062	0.0676	0.0011	0.0998	0.1237	0.0281	0.0027	0.1178	0.0215	0.0071	0.0057	0.0015	0.0023	0.0336	0.0148	0.0345	0.0676	0.0201	0.0797	0.001
22	rs9626671	45682334	0.98	0.255415240389183	0.79	0.8563340912432	0.291622525703075	0.00271166266581082	0.0252	0.0258	0.0173	0.0051	0.1773	0.0079	0.0062	0.0676	0.001	0.0999	0.1237	0.028	0.0026	0.1179	0.0215	0.0072	0.0057	0.0015	0.0023	0.0337	0.0147	0.0345	0.0674	0.02	0.0799	0.001
22	rs2742634	45682371	0.98	0.255415240389183	0.79	0.8563340912432	0.292246480046562	0.00251836436926617	0.0252	0.0258	0.0173	0.0051	0.1773	0.0079	0.0062	0.0676	0.001	0.0999	0.1237	0.028	0.0026	0.1181	0.0215	0.0072	0.0057	0.0015	0.0023	0.0337	0.0147	0.0345	0.0674	0.0199	0.0799	0.001
22	rs1057353	45683304	0.98	0.255415240389183	0.79	0.8563340912432	0.30042253794006	0.00239824158174688	0.0253	0.0258	0.0173	0.0051	0.1771	0.008	0.0062	0.0675	0.001	0.1	0.1238	0.028	0.0026	0.1181	0.0214	0.0072	0.0057	0.0015	0.0023	0.0337	0.0147	0.0345	0.0673	0.0198	0.0801	0.001
22	rs3788642	45686044	0.98	0.255415240389183	0.79	0.8563340912432	0.4185532307311	0.00828292312282887	0.026	0.0254	0.0171	0.0053	0.1769	0.0083	0.0061	0.0673	9e-04	0.1001	0.1243	0.0274	0.0027	0.1193	0.0206	0.0072	0.0058	0.0014	0.0025	0.0336	0.0143	0.0342	0.0664	0.0191	0.0817	0.0011
22	rs16993800	45690462	0.98	0.255415240389183	0.79	0.8563340912432	0.495947313202283	0.0116810107217955	0.0264	0.0252	0.017	0.0052	0.1765	0.0084	0.0059	0.067	8e-04	0.1006	0.1242	0.027	0.0028	0.1198	0.0202	0.0071	0.0058	0.0014	0.0026	0.0339	0.0142	0.034	0.0658	0.0185	0.0834	0.0011
22	rs4823459	45693878	0.98	0.255415240389183	0.79	0.8563340912432	0.535686857176077	0.015672154040168	0.0266	0.0252	0.017	0.0052	0.1763	0.0084	0.0059	0.0668	7e-04	0.1009	0.1243	0.0269	0.0029	0.12	0.0201	0.007	0.0059	0.0014	0.0027	0.034	0.0142	0.0338	0.0655	0.0183	0.0839	0.0012
22	rs5765250	45693923	0.98	0.255415240389183	0.79	0.8563340912432	0.536143112758734	0.0156367713903019	0.0266	0.0252	0.017	0.0052	0.1763	0.0084	0.0059	0.0668	7e-04	0.1009	0.1243	0.0269	0.0029	0.12	0.0201	0.007	0.0059	0.0014	0.0027	0.034	0.0142	0.0338	0.0655	0.0183	0.0839	0.0012
22	rs226499	45703075	0.98	0.255415240389183	0.79	0.8563340912432	0.528541309617221	0.024889802270672	0.0269	0.0243	0.0171	0.0054	0.1761	0.0084	0.006	0.0668	8e-04	0.1014	0.1247	0.0269	0.0029	0.1201	0.0201	0.0071	0.0059	0.0014	0.0027	0.034	0.014	0.0339	0.065	0.0181	0.0841	0.0012
22	rs73169225	45707916	0.98	0.255415240389183	0.79	0.8563340912432	0.507696382471546	0.032906986185002	0.0269	0.0243	0.0171	0.0055	0.176	0.0084	0.006	0.0669	8e-04	0.1015	0.1248	0.0268	0.0029	0.1202	0.0202	0.007	0.0059	0.0014	0.0027	0.0339	0.0139	0.0339	0.0649	0.0181	0.084	0.0012
22	rs226490	45713764	0.98	0.255415240389183	0.79	0.8563340912432	0.641481413884763	0.0408232272498776	0.0269	0.0243	0.0171	0.0055	0.1757	0.0084	0.006	0.0669	8e-04	0.1016	0.1249	0.0268	0.0029	0.1203	0.0202	0.007	0.0059	0.0015	0.0028	0.0339	0.0138	0.0339	0.0648	0.0181	0.084	0.0012
22	rs226491	45714398	0.98	0.255415240389183	0.79	0.8563340912432	0.642473717265065	0.0413820422838874	0.0269	0.0243	0.0171	0.0055	0.1757	0.0084	0.006	0.0669	8e-04	0.1016	0.1249	0.0268	0.0029	0.1203	0.0202	0.007	0.0059	0.0015	0.0028	0.034	0.0138	0.0339	0.0648	0.0181	0.084	0.0012
22	rs7290139	45718743	0.98	0.255415240389183	0.79	0.8563340912432	0.651935343030837	0.0417189648434239	0.027	0.0242	0.0172	0.0055	0.1754	0.0084	0.006	0.0669	8e-04	0.1017	0.1249	0.0268	0.0029	0.1203	0.0202	0.007	0.0059	0.0015	0.0029	0.034	0.0137	0.0339	0.0647	0.0181	0.084	0.0012
22	rs77046411	45719811	0.98	0.255415240389183	0.79	0.8563340912432	0.641056354639088	0.0425098670040853	0.027	0.0242	0.0172	0.0055	0.1754	0.0084	0.006	0.0669	8e-04	0.1018	0.1249	0.0268	0.0029	0.1203	0.0202	0.007	0.0059	0.0015	0.0029	0.034	0.0137	0.0339	0.0647	0.0181	0.084	0.0012
22	rs7285172	45726345	0.98	0.255415240389183	0.79	0.8563340912432	0.657011959572348	0.0416627261370091	0.027	0.0242	0.0172	0.0055	0.1754	0.0085	0.006	0.0669	8e-04	0.1019	0.1248	0.0268	0.0029	0.1203	0.0201	0.007	0.0059	0.0015	0.0029	0.034	0.0137	0.034	0.0646	0.0181	0.084	0.0013
22	rs6007594	45728370	0.98	0.255415240389183	0.79	0.8563340912432	0.642828280405026	0.0446899155450861	0.027	0.0242	0.0171	0.0054	0.1754	0.0085	0.0061	0.0669	8e-04	0.102	0.1251	0.0268	0.0029	0.12	0.0201	0.007	0.0059	0.0015	0.0029	0.034	0.0137	0.034	0.0645	0.018	0.084	0.0013
22	rs2205660	45731731	0.98	0.255415240389183	0.79	0.8563340912432	0.659377580162653	0.0441692079154671	0.027	0.0242	0.0171	0.0054	0.1755	0.0085	0.0062	0.0669	8e-04	0.1021	0.1255	0.0267	0.0029	0.1198	0.0201	0.007	0.006	0.0015	0.0029	0.034	0.0137	0.0339	0.0645	0.0179	0.084	0.0013
22	rs1044758	45737787	0.98	0.255415240389183	0.79	0.8563340912432	0.687040045815414	0.0523846925449201	0.027	0.0241	0.0171	0.0054	0.1753	0.0085	0.0062	0.0668	8e-04	0.1022	0.1259	0.0267	0.0029	0.1196	0.02	0.007	0.006	0.0015	0.003	0.0341	0.0137	0.0339	0.0644	0.0178	0.084	0.0012
22	rs56343022	45741537	0.98	0.255415240389183	0.79	0.8563340912432	0.698188795167762	0.0602739318831524	0.027	0.0242	0.0171	0.0054	0.1753	0.0085	0.0062	0.0668	8e-04	0.1023	0.126	0.0267	0.0029	0.1196	0.02	0.007	0.0059	0.0015	0.003	0.0341	0.0137	0.0339	0.0643	0.0178	0.084	0.0012
22	rs6006993	45744546	0.98	0.255415240389183	0.79	0.8563340912432	0.697085024391469	0.0603400063791528	0.027	0.0242	0.0171	0.0054	0.1753	0.0085	0.0062	0.0668	8e-04	0.1023	0.126	0.0267	0.0029	0.1196	0.02	0.007	0.0059	0.0015	0.003	0.0341	0.0137	0.0339	0.0643	0.0178	0.084	0.0012
22	rs9614461	45746491	0.98	0.255415240389183	0.78	0.928434583535755	0.68864871190549	0.065519386739129	0.027	0.0242	0.0171	0.0054	0.1753	0.0086	0.0062	0.0667	8e-04	0.1023	0.1262	0.0267	0.003	0.1195	0.02	0.007	0.0059	0.0015	0.003	0.0341	0.0136	0.0339	0.0643	0.0177	0.0841	0.0013
22	rs5764698	45749983	0.98	0.255415240389183	0.77	1.00421642385407	0.688429249164041	0.0662051806236194	0.027	0.0242	0.0171	0.0054	0.1753	0.0086	0.0062	0.0667	8e-04	0.1023	0.1262	0.0267	0.003	0.1195	0.02	0.007	0.0059	0.0015	0.003	0.0341	0.0136	0.0339	0.0643	0.0177	0.0841	0.0013
22	rs5764704	45757987	0.98	0.255415240389183	0.76	1.08372498247965	0.692091047305735	0.0657248103554175	0.027	0.0242	0.0171	0.0054	0.1752	0.0086	0.0062	0.0667	8e-04	0.1023	0.1262	0.0267	0.003	0.1195	0.02	0.007	0.0059	0.0016	0.003	0.0341	0.0136	0.034	0.0642	0.0177	0.0841	0.0013
22	rs9614653	45767391	0.98	0.255415240389183	0.76	1.08372498247965	0.700546109722051	0.0699598861930661	0.0271	0.0242	0.0171	0.0054	0.1752	0.0086	0.0062	0.0666	8e-04	0.1024	0.1263	0.0266	0.003	0.1194	0.0201	0.007	0.0059	0.0016	0.003	0.0341	0.0136	0.034	0.0641	0.0177	0.0841	0.0013
22	rs56174639	45767421	0.98	0.255415240389183	0.76	1.08372498247965	0.70416261043678	0.0703118997827638	0.0271	0.0242	0.0171	0.0054	0.1752	0.0086	0.0062	0.0666	8e-04	0.1024	0.1263	0.0266	0.003	0.1194	0.0202	0.007	0.0059	0.0016	0.003	0.0341	0.0136	0.034	0.0641	0.0177	0.0841	0.0013
22	rs76029495	45781304	0.98	0.255415240389183	0.75	1.16700258790913	0.684703176530009	0.0608697093311226	0.0271	0.0242	0.0171	0.0054	0.1751	0.0086	0.0062	0.0666	9e-04	0.1024	0.1262	0.0266	0.0031	0.1193	0.0201	0.007	0.0059	0.0016	0.003	0.0341	0.0136	0.034	0.0643	0.0177	0.0841	0.0013
22	rs4823292	45799276	0.97	0.285396128624663	0.75	1.16700258790913	0.675246393692251	0.0467405359611238	0.0273	0.0241	0.0171	0.0054	0.1746	0.0086	0.0061	0.0666	9e-04	0.1024	0.1259	0.0267	0.0031	0.1189	0.02	0.007	0.0059	0.0017	0.003	0.0342	0.0136	0.034	0.0652	0.0176	0.084	0.0014
22	rs117892067	45804887	0.97	0.285396128624663	0.75	1.16700258790913	0.674956352901557	0.0453883993183297	0.0273	0.0241	0.0171	0.0054	0.1746	0.0086	0.0061	0.0666	9e-04	0.1024	0.1259	0.0267	0.0031	0.1189	0.02	0.007	0.0059	0.0017	0.003	0.0342	0.0136	0.034	0.0652	0.0176	0.084	0.0014
22	rs78184839	45806071	0.97	0.285396128624663	0.75	1.16700258790913	0.698556891925269	0.0561737222140632	0.0273	0.0241	0.0171	0.0054	0.1745	0.0087	0.0061	0.0667	9e-04	0.1024	0.1258	0.0267	0.0032	0.1189	0.02	0.007	0.0059	0.0017	0.003	0.0341	0.0137	0.034	0.0652	0.0176	0.0837	0.0014
22	rs2272804	45809624	0.97	0.285396128624663	0.75	1.16700258790913	0.737007020761318	0.0762614879656374	0.0277	0.024	0.0171	0.0054	0.1744	0.0088	0.0062	0.0668	0.001	0.1022	0.1254	0.0267	0.0033	0.1188	0.02	0.0071	0.0058	0.0019	0.0031	0.034	0.0137	0.034	0.0653	0.0176	0.0837	0.0014
22	rs12172195	45813687	0.97	0.285396128624663	0.75	1.16700258790913	0.684557240675299	0.0640212142394095	0.0277	0.024	0.0171	0.0055	0.1743	0.0088	0.0061	0.0669	0.001	0.1022	0.1256	0.0266	0.0034	0.1185	0.0201	0.0072	0.0057	0.0019	0.003	0.034	0.0136	0.034	0.0652	0.0176	0.0836	0.0014
22	rs9754402	45814536	0.97	0.285396128624663	0.75	1.16700258790913	0.67473885908478	0.0579807906303322	0.0277	0.024	0.0171	0.0055	0.1743	0.0088	0.0061	0.0669	0.001	0.1022	0.1256	0.0266	0.0034	0.1185	0.0201	0.0073	0.0057	0.0019	0.003	0.034	0.0136	0.034	0.0653	0.0175	0.0836	0.0015
22	rs1022477	45821887	0.97	0.285396128624663	0.75	1.16700258790913	0.671190925229675	0.0661364665177148	0.0277	0.0241	0.0171	0.0055	0.1742	0.0088	0.0061	0.0669	0.001	0.1023	0.1255	0.0266	0.0034	0.1184	0.0201	0.0072	0.0057	0.0019	0.003	0.034	0.0136	0.034	0.0653	0.0175	0.0836	0.0015
22	rs2142662	45821935	0.97	0.285396128624663	0.75	1.16700258790913	0.669022878093782	0.0666870160344164	0.0277	0.0241	0.0171	0.0055	0.1742	0.0088	0.0061	0.0669	0.001	0.1023	0.1255	0.0266	0.0034	0.1184	0.0201	0.0072	0.0057	0.0019	0.003	0.034	0.0136	0.034	0.0653	0.0175	0.0836	0.0015
22	rs1022479	45822347	0.97	0.285396128624663	0.75	1.16700258790913	0.669745209361251	0.0664803359567681	0.0277	0.0241	0.0171	0.0055	0.1743	0.0088	0.0061	0.0669	0.001	0.1022	0.1255	0.0266	0.0034	0.1184	0.0201	0.0072	0.0057	0.0019	0.003	0.034	0.0136	0.034	0.0653	0.0175	0.0836	0.0015
22	rs2072770	45826880	0.97	0.285396128624663	0.74	1.25408873140077	0.66174704438727	0.0678632666738902	0.0278	0.024	0.0171	0.0055	0.1743	0.0088	0.0061	0.0669	0.0011	0.1022	0.1255	0.0266	0.0034	0.1183	0.02	0.0073	0.0057	0.002	0.003	0.034	0.0136	0.0341	0.0653	0.0175	0.0836	0.0015
22	rs738228	45828776	0.98	0.255415240389183	0.74	1.25408873140077	0.651150421514899	0.066618092830441	0.0277	0.024	0.0172	0.0055	0.1743	0.0088	0.0061	0.0669	0.0011	0.1022	0.1254	0.0266	0.0035	0.1183	0.02	0.0073	0.0057	0.002	0.003	0.034	0.0136	0.0341	0.0653	0.0175	0.0837	0.0015
22	rs80042866	45830187	0.98	0.255415240389183	0.74	1.25408873140077	0.655794808050434	0.0600758931358558	0.0276	0.024	0.0172	0.0055	0.1744	0.0089	0.0061	0.0668	0.0011	0.1022	0.1254	0.0266	0.0035	0.1183	0.02	0.0073	0.0057	0.002	0.003	0.034	0.0136	0.0341	0.0653	0.0175	0.0837	0.0015
22	rs6007031	45830747	0.98	0.255415240389183	0.74	1.25408873140077	0.654364173358226	0.0627391045652538	0.0276	0.024	0.0172	0.0055	0.1744	0.0089	0.0061	0.0668	0.0011	0.1021	0.1254	0.0266	0.0035	0.1183	0.02	0.0073	0.0058	0.002	0.003	0.034	0.0136	0.0341	0.0653	0.0175	0.0837	0.0015
22	rs6007041	45837410	0.98	0.255415240389183	0.73	1.34502026156262	0.742217564420871	0.0634800449719103	0.0276	0.0239	0.0172	0.0057	0.1743	0.009	0.006	0.0667	0.0012	0.1018	0.1249	0.0266	0.0037	0.118	0.0199	0.0074	0.0058	0.002	0.003	0.034	0.0134	0.0347	0.0652	0.0177	0.0836	0.0016
22	rs11704569	45842404	0.98	0.255415240389183	0.73	1.34502026156262	0.738591127589981	0.0565588846410579	0.0276	0.0238	0.0172	0.0058	0.1741	0.0091	0.0061	0.0665	0.0012	0.1013	0.1247	0.0268	0.0037	0.1178	0.0199	0.0074	0.0059	0.0021	0.003	0.034	0.0133	0.0351	0.0655	0.0177	0.0836	0.0016
22	rs11090631	45846371	0.98	0.255415240389183	0.73	1.34502026156262	0.760466620771176	0.0502886469647399	0.0276	0.0238	0.0173	0.0058	0.174	0.0091	0.0061	0.0663	0.0013	0.1009	0.1245	0.027	0.0038	0.1173	0.0198	0.0074	0.006	0.0021	0.003	0.034	0.0132	0.0356	0.0656	0.0177	0.0836	0.0017
22	rs77469532	45848152	0.98	0.255415240389183	0.73	1.34502026156262	0.765442450752194	0.0446319254039357	0.0276	0.0238	0.0173	0.0058	0.1739	0.0092	0.0061	0.0663	0.0013	0.1008	0.1244	0.0271	0.0038	0.1173	0.0198	0.0075	0.006	0.0021	0.0031	0.034	0.0131	0.0356	0.0655	0.0177	0.0836	0.0017
22	rs73889958	45851175	0.98	0.255415240389183	0.72	1.43983156847461	0.777364979690844	0.0491336170137202	0.0277	0.0238	0.0174	0.0059	0.1737	0.0093	0.0062	0.0662	0.0013	0.1007	0.1242	0.0271	0.0039	0.1173	0.0197	0.0075	0.0061	0.0021	0.0031	0.034	0.0131	0.0356	0.0655	0.0177	0.0836	0.0018
22	rs4823219	45853108	0.98	0.255415240389183	0.72	1.43983156847461	0.794970092965475	0.0525714224758535	0.0277	0.0238	0.0174	0.0059	0.1736	0.0093	0.0062	0.0662	0.0014	0.1007	0.1241	0.0271	0.0039	0.1173	0.0197	0.0075	0.0061	0.0022	0.0031	0.034	0.0131	0.0356	0.0655	0.0177	0.0836	0.0018
22	rs76650622	45855095	0.98	0.255415240389183	0.71	1.53855475712277	0.891896629499654	0.0789034504929872	0.0279	0.0238	0.0175	0.0061	0.1731	0.0096	0.0063	0.0658	0.0015	0.1003	0.1234	0.0272	0.004	0.1173	0.0196	0.0077	0.0063	0.0023	0.0033	0.034	0.0131	0.0358	0.0653	0.0178	0.0835	0.0019
22	rs34400920	45856865	0.98	0.255415240389183	0.71	1.53855475712277	1.19975547312594	0.180677020444862	0.0283	0.0237	0.0178	0.0066	0.1722	0.0103	0.0067	0.0651	0.002	0.0995	0.1216	0.0274	0.0043	0.1168	0.0193	0.0081	0.0068	0.0027	0.0037	0.0338	0.013	0.0363	0.0652	0.0179	0.083	0.0024
22	rs73441275	45858097	0.98	0.255415240389183	0.71	1.53855475712277	1.46333997020956	0.298835134575165	0.0286	0.0237	0.0181	0.0069	0.1717	0.0106	0.0069	0.0646	0.0023	0.099	0.1205	0.0275	0.0045	0.1166	0.0192	0.0082	0.0071	0.0029	0.004	0.0336	0.0128	0.0366	0.0651	0.0181	0.0826	0.0027
22	rs9626346	45860831	0.97	0.285396128624663	0.71	1.53855475712277	2.5601133514573	0.631394078410525	0.0291	0.0238	0.0186	0.0077	0.1708	0.0117	0.0074	0.0632	0.0028	0.098	0.1177	0.0284	0.0049	0.1166	0.019	0.0083	0.0077	0.0035	0.0047	0.0332	0.0125	0.0368	0.0648	0.0186	0.0813	0.0033
22	rs713975	45864934	0.96	0.3177447436144	0.71	1.53855475712277	5.72028378549718	1.07324965323987	0.029	0.0241	0.0191	0.009	0.1693	0.0134	0.0081	0.0613	0.0036	0.0973	0.1152	0.0292	0.0052	0.1159	0.0184	0.0087	0.0087	0.004	0.0058	0.0327	0.012	0.037	0.0641	0.0188	0.0803	0.0039
22	rs79571374	45872813	0.96	0.3177447436144	0.71	1.53855475712277	5.87119850251508	1.08753927593179	0.0291	0.0241	0.0193	0.0091	0.1692	0.0135	0.0081	0.0611	0.0036	0.0974	0.1148	0.0292	0.0052	0.1159	0.0184	0.0088	0.0088	0.004	0.0058	0.0326	0.012	0.0371	0.064	0.0189	0.0802	0.004
22	rs76935916	45877453	0.96	0.3177447436144	0.71	1.53855475712277	6.12853958559548	1.13684130074217	0.0292	0.0241	0.0194	0.0092	0.1691	0.0136	0.0081	0.0609	0.0037	0.0974	0.1145	0.0292	0.0052	0.1159	0.0184	0.0088	0.0088	0.004	0.0058	0.0325	0.012	0.0372	0.0639	0.0189	0.0801	0.004
22	rs77629847	45878439	0.96	0.3177447436144	0.71	1.53855475712277	6.28328190172079	1.17201557080504	0.0292	0.0241	0.0196	0.0092	0.169	0.0138	0.0081	0.0608	0.0037	0.0974	0.1143	0.0291	0.0053	0.1159	0.0185	0.0089	0.0088	0.004	0.0059	0.0324	0.012	0.0373	0.064	0.019	0.0799	0.004
22	rs738222	45879432	0.96	0.3177447436144	0.71	1.53855475712277	6.3598995392471	1.19827326831977	0.0292	0.0241	0.0196	0.0092	0.1689	0.0138	0.0082	0.0607	0.0037	0.0974	0.1142	0.0291	0.0053	0.1158	0.0185	0.0089	0.0089	0.004	0.0059	0.0323	0.012	0.0374	0.0641	0.019	0.0798	0.004
22	rs9614474	45879644	0.96	0.3177447436144	0.71	1.53855475712277	6.36295012523707	1.19066605765898	0.0292	0.0241	0.0196	0.0093	0.1689	0.0138	0.0082	0.0607	0.0037	0.0975	0.1142	0.0291	0.0053	0.1158	0.0185	0.0089	0.0089	0.0041	0.0059	0.0323	0.0121	0.0374	0.0641	0.019	0.0797	0.004
22	rs5765401	45881315	0.96	0.3177447436144	0.71	1.53855475712277	6.41333040413997	1.17465314593181	0.0291	0.0237	0.0196	0.0094	0.1692	0.0139	0.0082	0.0607	0.0037	0.0976	0.114	0.0292	0.0053	0.1157	0.0185	0.009	0.0089	0.0041	0.0059	0.0323	0.012	0.0374	0.0642	0.019	0.0796	0.0041
22	rs4352315	45886998	0.96	0.3177447436144	0.71	1.53855475712277	6.4544612790475	1.17580741875205	0.0291	0.0237	0.0196	0.0094	0.1692	0.0139	0.0082	0.0606	0.0037	0.0976	0.114	0.0292	0.0053	0.1157	0.0185	0.009	0.0089	0.0041	0.0059	0.0323	0.012	0.0375	0.0642	0.0191	0.0794	0.0041
22	rs5765423	45891235	0.96	0.3177447436144	0.71	1.53855475712277	6.49426970204083	1.16855536763578	0.0292	0.0238	0.0197	0.0095	0.1689	0.014	0.0083	0.0606	0.0038	0.0976	0.1138	0.0292	0.0053	0.1158	0.0185	0.009	0.009	0.0042	0.0059	0.0323	0.0121	0.0375	0.064	0.0192	0.0791	0.0041
22	rs5765426	45892656	0.96	0.3177447436144	0.71	1.53855475712277	6.37347707702511	1.1845534780323	0.0292	0.0238	0.0197	0.0094	0.1691	0.014	0.0083	0.0606	0.0038	0.0976	0.1136	0.0292	0.0053	0.1156	0.0186	0.009	0.009	0.0042	0.0059	0.0323	0.012	0.0375	0.064	0.0193	0.0789	0.0041
22	rs5765428	45893734	0.96	0.3177447436144	0.71	1.53855475712277	6.20929468055013	1.19248438994344	0.0292	0.0239	0.0197	0.0092	0.169	0.014	0.0083	0.0606	0.0038	0.0977	0.1135	0.0294	0.0053	0.1153	0.0186	0.009	0.0091	0.0042	0.0059	0.0323	0.0121	0.0376	0.064	0.0193	0.0789	0.0041
22	rs117938903	45894098	0.96	0.3177447436144	0.7	1.6412198101477	6.07261785189001	1.26778524636371	0.0292	0.0239	0.0198	0.0092	0.1689	0.014	0.0083	0.0605	0.0038	0.0977	0.1134	0.0294	0.0052	0.1153	0.0186	0.009	0.0091	0.0042	0.0059	0.0323	0.012	0.0376	0.064	0.0193	0.0788	0.0041
22	rs3810631	45897997	0.94	0.389848785336034	0.7	1.6412198101477	4.23085805873069	2.07471295841677	0.0296	0.0269	0.0219	0.0103	0.1653	0.0153	0.0096	0.06	0.0044	0.0974	0.1048	0.0306	0.0052	0.1143	0.0198	0.0095	0.0106	0.0052	0.005	0.0334	0.0122	0.0386	0.0636	0.0223	0.0724	0.0053
22	rs3810632	45898074	0.94	0.389848785336034	0.7	1.6412198101477	4.25608636217983	2.07255122475735	0.0295	0.0269	0.022	0.0103	0.1652	0.0153	0.0096	0.0599	0.0044	0.0974	0.1048	0.0306	0.0052	0.1143	0.0199	0.0095	0.0106	0.0052	0.005	0.0335	0.0122	0.0386	0.0636	0.0223	0.0724	0.0053
22	rs6007065	45899802	0.93	0.429746626914861	0.7	1.6412198101477	4.08099083060774	2.08119996160025	0.0292	0.0271	0.0223	0.0103	0.1649	0.0153	0.0097	0.0598	0.0044	0.0973	0.105	0.0309	0.0052	0.1143	0.0197	0.0094	0.0107	0.0052	0.005	0.0336	0.0124	0.0386	0.0636	0.0225	0.0718	0.0053
22	rs73171291	45904019	0.93	0.429746626914861	0.7	1.6412198101477	3.88722119197727	2.01788883128047	0.0286	0.0274	0.0226	0.0102	0.1643	0.0152	0.0099	0.0595	0.0044	0.0971	0.1056	0.0314	0.0051	0.1145	0.0194	0.0093	0.0109	0.0052	0.005	0.0339	0.0126	0.0386	0.0637	0.0229	0.0704	0.0054
22	rs74764103	45905373	0.93	0.429746626914861	0.7	1.6412198101477	3.87760497143521	2.03584814585401	0.0285	0.0274	0.0226	0.0102	0.1641	0.0152	0.0099	0.0595	0.0044	0.0969	0.1057	0.0316	0.0051	0.1146	0.0194	0.0093	0.0109	0.0052	0.005	0.0339	0.0127	0.0386	0.0636	0.023	0.0703	0.0054
22	rs6007071	45909099	0.93	0.429746626914861	0.7	1.6412198101477	3.95879433414373	2.03207490709076	0.0283	0.0277	0.0226	0.0102	0.1639	0.0153	0.01	0.0594	0.0044	0.0968	0.1058	0.0319	0.0051	0.1144	0.0194	0.0092	0.011	0.0053	0.005	0.0341	0.0129	0.0387	0.0637	0.0232	0.0699	0.0054
22	rs2283658	45910381	0.93	0.429746626914861	0.7	1.6412198101477	3.99000239497702	2.03297321158099	0.0283	0.0277	0.0226	0.0102	0.1638	0.0153	0.01	0.0594	0.0044	0.0969	0.1058	0.0319	0.0051	0.1145	0.0194	0.0093	0.011	0.0053	0.005	0.0341	0.0129	0.0387	0.0637	0.0232	0.0698	0.0054
22	rs2238811	45912590	0.93	0.429746626914861	0.7	1.6412198101477	4.02305186241226	2.02004281139873	0.0282	0.0277	0.0227	0.0102	0.1638	0.0153	0.0101	0.0593	0.0044	0.0969	0.1058	0.032	0.0051	0.1144	0.0194	0.0093	0.011	0.0053	0.005	0.034	0.0129	0.0388	0.0637	0.0232	0.0697	0.0054
22	rs11702909	45914051	0.93	0.429746626914861	0.7	1.6412198101477	3.82017580225145	1.98543767001157	0.0282	0.0277	0.0227	0.0101	0.1637	0.0152	0.0101	0.0593	0.0044	0.0969	0.1058	0.0319	0.0051	0.1143	0.0195	0.0092	0.011	0.0053	0.0049	0.034	0.0129	0.0387	0.0638	0.0233	0.0697	0.0054
22	rs2283662	45919646	0.91	0.517562282080777	0.7	1.6412198101477	3.57330027620631	2.07741554821442	0.0283	0.0283	0.0233	0.01	0.1648	0.0152	0.0105	0.0596	0.0044	0.0981	0.1043	0.0319	0.0052	0.1139	0.0183	0.0089	0.0112	0.0051	0.0047	0.0343	0.0126	0.0381	0.0647	0.0231	0.0694	0.0053
22	rs13053630	45922063	0.9	0.565600701999265	0.7	1.6412198101477	3.08023223783901	1.83545363883283	0.0281	0.0283	0.0234	0.0095	0.1654	0.015	0.0105	0.0595	0.0044	0.0994	0.1038	0.032	0.0052	0.1142	0.0177	0.0085	0.011	0.0048	0.0043	0.0339	0.0131	0.0375	0.0655	0.0237	0.0694	0.0052
22	rs62225011	45922207	0.9	0.565600701999265	0.7	1.6412198101477	3.02941744657861	1.84289543859055	0.0281	0.0283	0.0234	0.0095	0.1654	0.015	0.0105	0.0595	0.0044	0.0994	0.1038	0.032	0.0052	0.1142	0.0176	0.0086	0.011	0.0048	0.0043	0.0339	0.0132	0.0375	0.0657	0.0237	0.0694	0.0052
22	rs6006767	45927045	0.89	0.616467558766813	0.7	1.6412198101477	2.92052359988752	1.72102114374477	0.028	0.0284	0.0235	0.0093	0.1654	0.015	0.0105	0.0592	0.0044	0.0997	0.1038	0.0319	0.0052	0.1145	0.0174	0.0085	0.011	0.0047	0.0042	0.0336	0.0135	0.0372	0.0661	0.024	0.0695	0.0052
22	rs80682	45929391	0.89	0.616467558766813	0.7	1.6412198101477	2.98388235721951	1.75441082075636	0.028	0.0284	0.0236	0.0093	0.1654	0.015	0.0105	0.0592	0.0044	0.0998	0.1039	0.0319	0.0052	0.1146	0.0174	0.0085	0.011	0.0047	0.0041	0.0335	0.0135	0.0371	0.0662	0.0239	0.0696	0.0052
22	rs79513756	45929427	0.89	0.616467558766813	0.7	1.6412198101477	2.99345196261238	1.75810701948035	0.028	0.0284	0.0236	0.0093	0.1654	0.015	0.0105	0.0592	0.0044	0.0997	0.1039	0.032	0.0052	0.1146	0.0174	0.0085	0.011	0.0047	0.0042	0.0335	0.0135	0.0371	0.0662	0.0239	0.0696	0.0052
22	rs105199	45929577	0.89	0.616467558766813	0.7	1.6412198101477	3.01817268664428	1.75124355656452	0.028	0.0284	0.0236	0.0093	0.1654	0.015	0.0105	0.0591	0.0044	0.0997	0.1039	0.0319	0.0052	0.1146	0.0174	0.0085	0.011	0.0047	0.0042	0.0336	0.0135	0.0371	0.0662	0.0239	0.0696	0.0052
22	rs136755	45936350	0.89	0.616467558766813	0.7	1.6412198101477	2.86738903562475	1.72242511583936	0.0281	0.0283	0.0236	0.0093	0.1654	0.015	0.0106	0.0592	0.0044	0.0999	0.1039	0.0319	0.0051	0.1145	0.0173	0.0084	0.011	0.0047	0.0041	0.0336	0.0137	0.0368	0.0661	0.0239	0.0697	0.0052
22	rs5765463	45942726	0.89	0.616467558766813	0.7	1.6412198101477	2.16315664964188	1.5969396085809	0.0282	0.0282	0.0239	0.0092	0.1641	0.0148	0.0108	0.0598	0.0043	0.0998	0.1054	0.0311	0.0049	0.1154	0.0169	0.0083	0.0108	0.0044	0.0039	0.0341	0.0142	0.0347	0.0662	0.0242	0.071	0.0051
22	rs114701528	45942808	0.89	0.616467558766813	0.7	1.6412198101477	2.11151700705352	1.53604365791976	0.0282	0.0282	0.0239	0.0092	0.1642	0.0148	0.0108	0.0599	0.0043	0.0998	0.1056	0.0311	0.0049	0.1152	0.0169	0.0083	0.0108	0.0044	0.0039	0.0341	0.0142	0.0346	0.0662	0.0242	0.071	0.0051
22	rs5764781	45943677	0.88	0.670214810425093	0.7	1.6412198101477	1.81765877247781	1.42135948637035	0.0281	0.0279	0.024	0.0092	0.1641	0.0149	0.0109	0.0599	0.0042	0.1004	0.1059	0.0306	0.0048	0.1157	0.0167	0.0083	0.0107	0.0042	0.0037	0.0342	0.0146	0.0334	0.0663	0.0242	0.0716	0.0049
22	rs77472002	45945914	0.88	0.670214810425093	0.7	1.6412198101477	1.20881308961743	1.22779010431139	0.0276	0.0273	0.0237	0.0093	0.1645	0.0148	0.0111	0.0607	0.0039	0.1014	0.1063	0.0298	0.0045	0.1173	0.0163	0.0083	0.0103	0.0039	0.0033	0.0345	0.0153	0.0316	0.0667	0.024	0.0726	0.0046
22	rs2105924	45954876	0.85	0.849213100564478	0.7	1.6412198101477	0.56412052280617	0.771605394462297	0.0261	0.0258	0.0237	0.0097	0.1633	0.0148	0.0118	0.0652	0.0032	0.1042	0.1053	0.0281	0.0037	0.1203	0.016	0.0088	0.0096	0.0032	0.0024	0.0351	0.0173	0.0279	0.0673	0.0234	0.0738	0.0039
22	rs118001978	45959439	0.84	0.914942008907111	0.7	1.6412198101477	0.588193275097671	0.782853666006665	0.026	0.0258	0.0237	0.0098	0.1632	0.0149	0.0118	0.0655	0.0031	0.1041	0.1053	0.0282	0.0036	0.1205	0.016	0.0088	0.0095	0.0031	0.0023	0.0352	0.0172	0.0276	0.0674	0.0234	0.0739	0.0038
22	rs736765	45959897	0.84	0.914942008907111	0.7	1.6412198101477	0.552095403126788	0.773123381570637	0.026	0.0256	0.0237	0.0098	0.1626	0.0149	0.0119	0.0655	0.0031	0.1041	0.1053	0.0282	0.0036	0.1205	0.0166	0.0088	0.0095	0.0031	0.0023	0.0352	0.0172	0.0276	0.0674	0.0234	0.0741	0.0038
22	rs34144713	45965149	0.84	0.914942008907111	0.7	1.6412198101477	0.56371995310208	0.799332322199032	0.026	0.0257	0.0237	0.0097	0.1629	0.0148	0.012	0.0657	0.0031	0.1039	0.1054	0.0279	0.0035	0.1206	0.0166	0.0089	0.0094	0.003	0.0023	0.0354	0.0172	0.0274	0.0674	0.0235	0.0743	0.0037
22	rs739215	45967526	0.84	0.914942008907111	0.7	1.6412198101477	0.555802885317988	0.812966541427064	0.0261	0.0258	0.0236	0.0097	0.163	0.0148	0.012	0.0658	0.003	0.1039	0.1054	0.0279	0.0034	0.1206	0.0165	0.0089	0.0094	0.003	0.0022	0.0354	0.0173	0.0273	0.0675	0.0234	0.0744	0.0037
22	rs13057220	45969722	0.84	0.914942008907111	0.7	1.6412198101477	0.565924734785742	0.816651510829801	0.0261	0.0258	0.0236	0.0097	0.163	0.0149	0.012	0.0659	0.003	0.104	0.1055	0.0278	0.0034	0.1206	0.0165	0.009	0.0093	0.003	0.0022	0.0354	0.0173	0.0272	0.0674	0.0233	0.0744	0.0037
22	rs134821	45970029	0.84	0.914942008907111	0.7	1.6412198101477	0.575592662098364	0.805607185317706	0.0261	0.0257	0.0236	0.0097	0.163	0.0149	0.012	0.0659	0.003	0.104	0.1054	0.0278	0.0034	0.1207	0.0165	0.009	0.0093	0.003	0.0022	0.0354	0.0173	0.0272	0.0675	0.0233	0.0744	0.0037
22	rs134822	45971158	0.83	0.983767787599247	0.7	1.6412198101477	0.636318575855176	0.735219622650023	0.0252	0.0258	0.0237	0.0096	0.1623	0.0148	0.0121	0.0672	0.0028	0.1044	0.1064	0.0278	0.003	0.1212	0.0163	0.0089	0.009	0.0024	0.0018	0.0353	0.0176	0.0262	0.0688	0.0231	0.0753	0.0032
22	rs4415	45971880	0.82	1.05572611347058	0.7	1.6412198101477	0.605190732349375	0.697444384162763	0.0245	0.0263	0.0237	0.0095	0.1611	0.0146	0.0121	0.0678	0.0025	0.105	0.1072	0.0279	0.0026	0.1217	0.0162	0.0087	0.0087	0.0022	0.0016	0.0351	0.0177	0.0258	0.07	0.0227	0.0768	0.0027
22	rs4416	45972017	0.82	1.05572611347058	0.69	1.74785474007915	0.62766260499385	0.705618519733475	0.0245	0.0263	0.0237	0.0094	0.161	0.0146	0.012	0.0677	0.0025	0.1047	0.1076	0.0278	0.0025	0.122	0.0163	0.0087	0.0086	0.0022	0.0015	0.035	0.0178	0.0255	0.0702	0.0226	0.077	0.0026
22	rs8138025	45974757	0.79	1.29072091625847	0.69	1.74785474007915	0.508903983030919	0.438351527967846	0.0225	0.0273	0.024	0.008	0.1623	0.0137	0.011	0.0691	0.0019	0.1069	0.1123	0.0266	0.0022	0.1239	0.0162	0.0077	0.0072	0.0015	0.0011	0.034	0.0188	0.0233	0.0708	0.0209	0.0802	0.0017
22	rs73173337	45978925	0.79	1.29072091625847	0.69	1.74785474007915	0.509222000955575	0.449778600898753	0.0224	0.0273	0.0239	0.008	0.1624	0.0137	0.0108	0.069	0.0018	0.1072	0.1125	0.0267	0.0022	0.1239	0.0161	0.0076	0.0072	0.0015	0.0011	0.034	0.0188	0.0233	0.0707	0.0209	0.0802	0.0017
22	rs75939739	45980908	0.79	1.29072091625847	0.69	1.74785474007915	0.492811521369133	0.452847845910839	0.0224	0.0274	0.0239	0.008	0.1624	0.0137	0.0108	0.069	0.0018	0.1072	0.1125	0.0267	0.0022	0.1239	0.0161	0.0077	0.0072	0.0015	0.0011	0.034	0.0188	0.0233	0.0707	0.0209	0.0802	0.0017
22	rs2016518	45983901	0.79	1.29072091625847	0.69	1.74785474007915	0.508649637171441	0.482886777417975	0.0224	0.0274	0.0239	0.008	0.1625	0.0136	0.0107	0.069	0.0018	0.1073	0.1127	0.0267	0.0022	0.124	0.0161	0.0076	0.0072	0.0015	0.0011	0.034	0.0187	0.0233	0.0707	0.0208	0.0802	0.0017
22	rs79930833	45985371	0.79	1.29072091625847	0.69	1.74785474007915	0.505095191028921	0.493237574121191	0.0224	0.0274	0.0239	0.0079	0.1625	0.0136	0.0107	0.069	0.0018	0.1074	0.1127	0.0267	0.0022	0.124	0.0161	0.0076	0.0072	0.0015	0.0011	0.0341	0.0187	0.0233	0.0707	0.0208	0.0802	0.0017
22	rs7292820	45986536	0.79	1.29072091625847	0.69	1.74785474007915	0.506236388975628	0.489008727984637	0.0223	0.0274	0.0238	0.0079	0.1625	0.0136	0.0107	0.069	0.0018	0.1075	0.1129	0.0267	0.0022	0.1242	0.0161	0.0076	0.0072	0.0015	0.0011	0.0341	0.0187	0.0232	0.0706	0.0207	0.0801	0.0016
22	rs5764804	45990039	0.79	1.29072091625847	0.68	1.85848573135529	0.516946996116302	0.492691392231555	0.0223	0.0274	0.0238	0.0079	0.1629	0.0135	0.0107	0.069	0.0018	0.1076	0.113	0.0267	0.0022	0.1242	0.0161	0.0076	0.0071	0.0015	0.0011	0.0341	0.0188	0.0232	0.0703	0.0207	0.0802	0.0016
22	rs5765523	45992149	0.79	1.29072091625847	0.68	1.85848573135529	0.503702070778433	0.47394408295837	0.0222	0.0274	0.0238	0.0078	0.163	0.0134	0.0107	0.0692	0.0018	0.1075	0.1131	0.0267	0.0022	0.1244	0.016	0.0075	0.0071	0.0015	0.0011	0.0342	0.0187	0.0231	0.0701	0.0207	0.0804	0.0016
22	rs17649376	45993743	0.79	1.29072091625847	0.67	1.97313727251572	0.469783267422239	0.455655002605928	0.0222	0.0274	0.0238	0.0078	0.1633	0.0133	0.0106	0.0693	0.0017	0.1076	0.1133	0.0267	0.0019	0.1243	0.016	0.0075	0.007	0.0015	0.0011	0.0343	0.0187	0.0231	0.0702	0.0206	0.0805	0.0016
22	rs2071871	45996110	0.79	1.29072091625847	0.67	1.97313727251572	0.4708852270326	0.460477868587336	0.0222	0.0273	0.0238	0.0077	0.1634	0.0133	0.0105	0.0694	0.0017	0.1077	0.1133	0.0268	0.0017	0.1243	0.016	0.0074	0.007	0.0015	0.001	0.0343	0.0187	0.0231	0.0703	0.0205	0.0804	0.0016
22	rs13268	45996298	0.79	1.29072091625847	0.67	1.97313727251572	0.468804802940801	0.457395053135212	0.0222	0.0273	0.0238	0.0077	0.1634	0.0133	0.0105	0.0694	0.0017	0.1077	0.1133	0.0268	0.0017	0.1243	0.016	0.0074	0.007	0.0015	0.001	0.0343	0.0187	0.0231	0.0703	0.0205	0.0804	0.0016
22	rs117509940	46002177	0.79	1.29072091625847	0.67	1.97313727251572	0.435541589653231	0.448978836297276	0.0222	0.0273	0.0238	0.0077	0.1635	0.0132	0.0104	0.0696	0.0016	0.108	0.1136	0.0269	0.0018	0.1242	0.016	0.0073	0.0069	0.0014	0.001	0.0343	0.0187	0.0231	0.0704	0.0203	0.0804	0.0016
22	rs56275795	46002319	0.79	1.29072091625847	0.67	1.97313727251572	0.43731201140931	0.452714285927373	0.0222	0.0273	0.0238	0.0077	0.1635	0.0132	0.0104	0.0696	0.0016	0.108	0.1135	0.0269	0.0018	0.1242	0.016	0.0073	0.0069	0.0014	0.001	0.0343	0.0187	0.0231	0.0704	0.0203	0.0804	0.0016
22	rs78339110	46002688	0.79	1.29072091625847	0.67	1.97313727251572	0.436013355052223	0.446315678592616	0.0222	0.0273	0.0238	0.0077	0.1635	0.0132	0.0104	0.0696	0.0016	0.108	0.1135	0.0269	0.0018	0.1242	0.016	0.0073	0.0069	0.0014	0.001	0.0343	0.0187	0.0231	0.0704	0.0203	0.0804	0.0015
22	rs78098381	46005170	0.79	1.29072091625847	0.67	1.97313727251572	0.437607426709616	0.424638333008418	0.022	0.0272	0.0237	0.0075	0.1636	0.0131	0.0102	0.0696	0.0016	0.1084	0.1141	0.0269	0.0018	0.1243	0.016	0.0072	0.0067	0.0014	0.001	0.0343	0.0187	0.0231	0.0705	0.0202	0.0807	0.0015
22	rs17564843	46009063	0.78	1.37552415152317	0.67	1.97313727251572	0.480426235853119	0.220822063965596	0.021	0.0272	0.0236	0.0067	0.1641	0.0124	0.0088	0.0698	0.0015	0.1103	0.1163	0.0269	0.0018	0.1243	0.016	0.0062	0.0057	0.0013	7e-04	0.0345	0.0187	0.0233	0.0711	0.0202	0.0816	0.0014
22	rs17564885	46009408	0.78	1.37552415152317	0.67	1.97313727251572	0.483523778913616	0.214587631989389	0.021	0.0272	0.0236	0.0066	0.1641	0.0124	0.0088	0.0699	0.0015	0.1103	0.1164	0.0269	0.0018	0.1244	0.016	0.0061	0.0057	0.0013	7e-04	0.0345	0.0187	0.0233	0.0711	0.0201	0.0816	0.0014
22	rs116888451	46010621	0.78	1.37552415152317	0.67	1.97313727251572	0.460043392562063	0.205558147020254	0.021	0.0271	0.0236	0.0065	0.1641	0.0122	0.0086	0.0701	0.0015	0.1105	0.1166	0.027	0.0018	0.1246	0.0159	0.006	0.0055	0.0013	7e-04	0.0345	0.0186	0.0233	0.0712	0.02	0.0817	0.0014
22	rs76556088	46015594	0.78	1.37552415152317	0.67	1.97313727251572	0.446515640556131	0.146762737124502	0.0204	0.0271	0.0236	0.0061	0.1641	0.0117	0.008	0.0706	0.0014	0.111	0.1175	0.0273	0.0018	0.1253	0.0159	0.0053	0.0051	0.0013	7e-04	0.0345	0.0185	0.0231	0.0717	0.0195	0.0825	0.0013
22	rs5765546	46022070	0.77	1.46360790478102	0.68	1.85848573135529	0.456356314689751	0.129873390959153	0.02	0.0272	0.0236	0.0058	0.1639	0.0112	0.0074	0.071	0.0014	0.1117	0.1183	0.0275	0.0018	0.1265	0.0158	0.0049	0.0047	0.0012	7e-04	0.0346	0.0184	0.0229	0.0718	0.0192	0.083	0.0013
22	rs9614494	46023645	0.77	1.46360790478102	0.68	1.85848573135529	0.435895390033196	0.124708639575844	0.0199	0.0272	0.0236	0.0057	0.164	0.0111	0.0073	0.0711	0.0014	0.1118	0.1183	0.0276	0.0018	0.1266	0.0158	0.0048	0.0046	0.0012	7e-04	0.0345	0.0184	0.0228	0.0719	0.0191	0.083	0.0013
22	rs113799639	46026992	0.77	1.46360790478102	0.68	1.85848573135529	0.442050472497493	0.111381473151021	0.0196	0.0273	0.0237	0.0056	0.1642	0.011	0.0071	0.0713	0.0013	0.112	0.1184	0.0277	0.0018	0.127	0.0158	0.0047	0.0045	0.0012	7e-04	0.0344	0.0183	0.0228	0.0721	0.0191	0.0831	0.0013
22	rs117701482	46031344	0.77	1.46360790478102	0.68	1.85848573135529	0.468682564733618	0.110535943064983	0.0194	0.0273	0.0237	0.0054	0.1644	0.0108	0.0069	0.0715	0.0013	0.1121	0.1184	0.0279	0.0018	0.1273	0.0158	0.0045	0.0043	0.0012	7e-04	0.0344	0.0183	0.0227	0.0722	0.019	0.083	0.0014
22	rs7289573	46032523	0.77	1.46360790478102	0.68	1.85848573135529	0.489498050519832	0.118667049711848	0.0194	0.0273	0.0237	0.0054	0.1645	0.0108	0.0068	0.0715	0.0013	0.1121	0.1184	0.0279	0.0018	0.1274	0.0159	0.0045	0.0043	0.0012	7e-04	0.0344	0.0183	0.0227	0.0722	0.019	0.083	0.0014
22	rs117267516	46035254	0.77	1.46360790478102	0.68	1.85848573135529	0.488624595021438	0.117627900970223	0.0193	0.0273	0.0237	0.0053	0.1645	0.0108	0.0068	0.0715	0.0013	0.1121	0.1184	0.0279	0.0018	0.1274	0.0159	0.0045	0.0043	0.0012	7e-04	0.0344	0.0183	0.0227	0.0722	0.019	0.083	0.0014
22	rs2301449	46038908	0.77	1.46360790478102	0.68	1.85848573135529	0.516434537546384	0.155006416924415	0.0193	0.0273	0.0237	0.0053	0.1645	0.0107	0.0068	0.0716	0.0013	0.1121	0.1184	0.0279	0.0018	0.1276	0.0159	0.0045	0.0042	0.0012	7e-04	0.0344	0.0183	0.0227	0.0723	0.0189	0.0831	0.0014
22	rs12168655	46044479	0.76	1.55499655060948	0.68	1.85848573135529	0.491810092249266	0.162046727378136	0.0191	0.0273	0.0239	0.0051	0.1647	0.0105	0.0065	0.0717	0.0014	0.1122	0.1187	0.0279	0.0018	0.1276	0.016	0.0044	0.0041	0.0012	7e-04	0.0345	0.0183	0.0226	0.0722	0.0189	0.0831	0.0014
22	rs79371209	46049288	0.76	1.55499655060948	0.69	1.74785474007915	0.478634080331408	0.167817118247323	0.0189	0.0272	0.0241	0.005	0.1649	0.0104	0.0064	0.0718	0.0014	0.1122	0.119	0.0279	0.0019	0.1277	0.016	0.0043	0.004	0.0012	8e-04	0.0346	0.0183	0.0225	0.0722	0.0189	0.0831	0.0014
22	rs134855	46060541	0.76	1.55499655060948	0.71	1.53855475712277	0.452683768258529	0.136026921577268	0.0187	0.0271	0.0243	0.0048	0.165	0.0102	0.0062	0.0717	0.0014	0.1123	0.1192	0.028	0.0019	0.1278	0.0161	0.0042	0.0039	0.0012	9e-04	0.0348	0.0183	0.0224	0.072	0.0188	0.0832	0.0015
22	rs5765572	46066265	0.76	1.55499655060948	0.76	1.08372498247965	0.453525361562887	0.13113168761125	0.0187	0.0271	0.0244	0.0048	0.165	0.0102	0.0061	0.0717	0.0014	0.1123	0.1193	0.028	0.0019	0.1278	0.0161	0.0042	0.0039	0.0012	9e-04	0.0348	0.0183	0.0223	0.072	0.0188	0.0832	0.0015
22	rs117899634	46068694	0.76	1.55499655060948	0.76	1.08372498247965	0.464779144975313	0.162338419146868	0.0186	0.0271	0.0245	0.0048	0.1651	0.0101	0.0061	0.0717	0.0014	0.1123	0.1194	0.028	0.0019	0.1278	0.0161	0.0042	0.0038	0.0013	9e-04	0.0349	0.0183	0.0223	0.072	0.0188	0.0832	0.0015
22	rs111271344	46069687	0.76	1.55499655060948	0.76	1.08372498247965	0.463258696471783	0.163312060790751	0.0186	0.0271	0.0245	0.0048	0.1651	0.0101	0.0061	0.0717	0.0014	0.1123	0.1194	0.028	0.0019	0.1278	0.0161	0.0042	0.0038	0.0013	9e-04	0.0349	0.0183	0.0223	0.072	0.0188	0.0832	0.0015
22	rs78985624	46078549	0.76	1.55499655060948	0.76	1.08372498247965	0.475182561205538	0.164385434173065	0.0185	0.0271	0.0246	0.0048	0.1652	0.0101	0.006	0.0717	0.0014	0.1124	0.1193	0.028	0.0019	0.1279	0.0161	0.0042	0.0038	0.0013	9e-04	0.0349	0.0183	0.0223	0.072	0.0187	0.0832	0.0015
22	rs74485548	46084828	0.76	1.55499655060948	0.77	1.00421642385407	0.471130277569999	0.163312060790751	0.0184	0.0271	0.0246	0.0047	0.1652	0.0101	0.006	0.0717	0.0014	0.1124	0.1193	0.028	0.0019	0.1279	0.0161	0.0042	0.0038	0.0013	9e-04	0.035	0.0183	0.0223	0.072	0.0186	0.0832	0.0015
22	rs74861871	46096862	0.76	1.55499655060948	0.77	1.00421642385407	0.504588388321454	0.149398206452259	0.0184	0.0271	0.0247	0.0047	0.1653	0.0101	0.006	0.0717	0.0014	0.1125	0.1193	0.028	0.0019	0.1279	0.0161	0.0042	0.0038	0.0013	9e-04	0.035	0.0183	0.0223	0.072	0.0186	0.0832	0.0015
22	rs7289042	46097122	0.76	1.55499655060948	0.77	1.00421642385407	0.507632862608073	0.152145535407837	0.0184	0.0271	0.0247	0.0047	0.1653	0.0101	0.006	0.0717	0.0014	0.1125	0.1193	0.028	0.0019	0.128	0.0161	0.0042	0.0038	0.0013	9e-04	0.035	0.0183	0.0223	0.072	0.0186	0.0832	0.0015
22	rs138154	46107105	0.75	1.64971298194441	0.77	1.00421642385407	0.514962570579337	0.1634095378146	0.0183	0.0271	0.0246	0.0047	0.1653	0.0101	0.0059	0.0717	0.0014	0.1124	0.1192	0.028	0.0018	0.1282	0.0161	0.0042	0.0038	0.0013	0.001	0.035	0.0183	0.0223	0.0721	0.0188	0.0831	0.0016
22	rs17651760	46118267	0.75	1.64971298194441	0.77	1.00421642385407	0.474998000617093	0.147044299516954	0.0183	0.0271	0.0246	0.0047	0.1655	0.0099	0.0058	0.0717	0.0013	0.1124	0.1191	0.028	0.0017	0.1285	0.0161	0.0041	0.0037	0.0013	9e-04	0.035	0.0183	0.0222	0.0723	0.0189	0.0831	0.0015
22	rs117989001	46126927	0.75	1.64971298194441	0.77	1.00421642385407	0.44902577962208	0.143399242274283	0.0184	0.0271	0.0247	0.0046	0.1655	0.0098	0.0058	0.0716	0.0013	0.1123	0.1191	0.028	0.0017	0.1286	0.0161	0.0041	0.0037	0.0013	9e-04	0.0349	0.0184	0.0222	0.0724	0.019	0.0831	0.0016
22	rs5765600	46142514	0.75	1.64971298194441	0.78	0.928434583535755	0.432246305294377	0.205347245176615	0.0185	0.027	0.0248	0.0045	0.1652	0.0096	0.0058	0.0715	0.0013	0.1121	0.1189	0.0281	0.0018	0.129	0.0162	0.0041	0.0036	0.0014	0.001	0.0348	0.0185	0.0222	0.0727	0.0193	0.0829	0.0016
22	rs138177	46142665	0.75	1.64971298194441	0.78	0.928434583535755	0.408270511142238	0.193963484388517	0.0186	0.027	0.0248	0.0045	0.1652	0.0095	0.0057	0.0717	0.0013	0.1123	0.119	0.0282	0.0018	0.1291	0.0161	0.004	0.0035	0.0014	0.001	0.0348	0.0185	0.0222	0.0725	0.0191	0.0831	0.0016
22	rs117615085	46144326	0.75	1.64971298194441	0.78	0.928434583535755	0.358363055173007	0.16978921223035	0.0187	0.0269	0.0247	0.0044	0.1657	0.0094	0.0057	0.0718	0.0013	0.1127	0.1189	0.0282	0.0017	0.1291	0.0161	0.004	0.0035	0.0014	0.001	0.0347	0.0184	0.0224	0.0727	0.0192	0.0821	0.0016
22	rs34876313	46144520	0.75	1.64971298194441	0.79	0.8563340912432	0.357989112949054	0.176253736723342	0.0187	0.0269	0.0247	0.0044	0.1657	0.0094	0.0057	0.0718	0.0013	0.1127	0.1189	0.0282	0.0017	0.1291	0.0161	0.004	0.0035	0.0014	0.001	0.0347	0.0184	0.0224	0.0728	0.0192	0.082	0.0016
22	rs117555052	46145261	0.75	1.64971298194441	0.79	0.8563340912432	0.355057976875544	0.164287752496347	0.0187	0.027	0.0247	0.0044	0.1657	0.0094	0.0057	0.0718	0.0013	0.1128	0.1189	0.0282	0.0017	0.1291	0.0161	0.004	0.0035	0.0014	0.001	0.0347	0.0183	0.0224	0.0728	0.0192	0.0819	0.0016
22	rs79748722	46147495	0.75	1.64971298194441	0.79	0.8563340912432	0.346234023336814	0.165853107349619	0.0187	0.027	0.0247	0.0044	0.1658	0.0093	0.0057	0.0718	0.0013	0.1129	0.1188	0.0282	0.0017	0.129	0.0161	0.004	0.0034	0.0014	0.001	0.0347	0.0183	0.0225	0.073	0.0192	0.0819	0.0016
22	rs111884888	46151322	0.75	1.64971298194441	0.79	0.8563340912432	0.338977022797073	0.151385858353115	0.0187	0.027	0.0248	0.0044	0.1658	0.0093	0.0056	0.0718	0.0013	0.113	0.1186	0.0282	0.0017	0.129	0.0161	0.0039	0.0034	0.0014	0.001	0.0347	0.0182	0.0226	0.0732	0.0192	0.0819	0.0016
22	rs17652545	46151418	0.75	1.64971298194441	0.8	0.78786632127418	0.341421916913422	0.158175275208145	0.0188	0.027	0.0248	0.0044	0.1658	0.0093	0.0056	0.0718	0.0013	0.113	0.1186	0.0282	0.0017	0.129	0.0161	0.0039	0.0034	0.0014	0.001	0.0347	0.0182	0.0226	0.0732	0.0192	0.0819	0.0016
22	rs73173391	46164098	0.75	1.64971298194441	0.8	0.78786632127418	0.319293835290506	0.147702035241836	0.0187	0.0271	0.0247	0.0043	0.1655	0.0091	0.0055	0.0716	0.0013	0.1131	0.1186	0.0282	0.0017	0.1288	0.0161	0.0039	0.0033	0.0015	0.0011	0.0347	0.0181	0.0231	0.0736	0.0193	0.0817	0.0016
22	rs79917314	46177845	0.75	1.64971298194441	0.8	0.78786632127418	0.304825564485722	0.171868555336024	0.0187	0.0272	0.0247	0.0042	0.1653	0.0091	0.0055	0.0715	0.0012	0.1131	0.1187	0.0282	0.0017	0.1286	0.0161	0.0038	0.0032	0.0016	0.0011	0.0347	0.0181	0.0234	0.0739	0.0193	0.0816	0.0017
22	rs117989805	46185280	0.75	1.64971298194441	0.8	0.78786632127418	0.29571509875109	0.171075384045467	0.0188	0.0272	0.0247	0.0042	0.1652	0.009	0.0054	0.0715	0.0012	0.1131	0.1187	0.0282	0.0017	0.1285	0.0161	0.0038	0.0032	0.0016	0.0012	0.0346	0.0181	0.0236	0.0741	0.0193	0.0816	0.0017
22	rs56232057	46196189	0.75	1.64971298194441	0.8	0.78786632127418	0.287132032744612	0.181586430193499	0.0188	0.0272	0.0247	0.0042	0.165	0.009	0.0054	0.0714	0.0012	0.1131	0.1187	0.0281	0.0017	0.1285	0.0161	0.0038	0.0032	0.0017	0.0012	0.0346	0.018	0.0238	0.0743	0.0193	0.0816	0.0017
22	rs9626201	46202175	0.75	1.64971298194441	0.8	0.78786632127418	0.283292443928084	0.165167622530946	0.0188	0.0272	0.0247	0.0041	0.1649	0.009	0.0053	0.0714	0.0012	0.1132	0.1186	0.0281	0.0017	0.1285	0.0161	0.0038	0.0032	0.0017	0.0012	0.0346	0.018	0.0239	0.0744	0.0193	0.0815	0.0017
22	rs136018	46207955	0.75	1.64971298194441	0.8	0.78786632127418	0.284569230978131	0.174455164014898	0.0188	0.0272	0.0247	0.0041	0.1648	0.0089	0.0053	0.0714	0.0012	0.1132	0.1185	0.0281	0.0017	0.1286	0.0161	0.0037	0.0032	0.0017	0.0012	0.0346	0.018	0.024	0.0746	0.0193	0.0815	0.0017
22	rs7292652	46213841	0.75	1.64971298194441	0.8	0.78786632127418	0.27625526815392	0.139142797431966	0.0188	0.0272	0.0247	0.0041	0.1647	0.009	0.0053	0.0713	0.0012	0.1132	0.1185	0.0281	0.0017	0.1285	0.0161	0.0037	0.0032	0.0018	0.0012	0.0346	0.0179	0.0241	0.0746	0.0193	0.0815	0.0018
22	rs11703479	46228200	0.75	1.64971298194441	0.8	0.78786632127418	0.253576020114485	0.164971953040269	0.0186	0.0272	0.0247	0.0041	0.1645	0.0089	0.0052	0.0712	0.0013	0.1133	0.1185	0.0281	0.0017	0.1285	0.0162	0.004	0.0031	0.0019	0.0012	0.0346	0.0179	0.0243	0.0747	0.0193	0.0813	0.0018
22	rs75759291	46229798	0.75	1.64971298194441	0.81	0.722979171095748	0.250207754430416	0.150248902051646	0.0186	0.0273	0.0247	0.004	0.1642	0.0088	0.0051	0.0711	0.0013	0.1134	0.1185	0.0282	0.0017	0.1285	0.0164	0.0039	0.0031	0.0021	0.0013	0.0345	0.0178	0.0245	0.0749	0.0193	0.0811	0.0018
22	rs9614522	46229880	0.75	1.64971298194441	0.81	0.722979171095748	0.248268972871562	0.142469961976645	0.0186	0.0273	0.0247	0.004	0.1641	0.0088	0.0051	0.0711	0.0013	0.1134	0.1185	0.0282	0.0017	0.1285	0.0164	0.0039	0.0031	0.0021	0.0013	0.0345	0.0178	0.0245	0.075	0.0193	0.081	0.0018
22	rs117279738	46229891	0.75	1.64971298194441	0.81	0.722979171095748	0.251091750829314	0.138407328021447	0.0186	0.0273	0.0247	0.004	0.1641	0.0088	0.0051	0.0711	0.0013	0.1134	0.1185	0.0282	0.0017	0.1284	0.0164	0.0039	0.003	0.0021	0.0013	0.0345	0.0178	0.0245	0.075	0.0193	0.081	0.0018
22	rs9614790	46230427	0.75	1.64971298194441	0.81	0.722979171095748	0.258539709041249	0.164971953040269	0.0185	0.0273	0.0249	0.004	0.1636	0.0088	0.0051	0.0711	0.0014	0.1134	0.1186	0.0282	0.0017	0.1283	0.0165	0.0039	0.003	0.0022	0.0013	0.0345	0.0177	0.0248	0.0751	0.0194	0.081	0.0019
22	rs136029	46236425	0.75	1.64971298194441	0.81	0.722979171095748	0.282442962366581	0.147326056600099	0.0185	0.0273	0.025	0.004	0.1636	0.0087	0.0049	0.0714	0.0013	0.1144	0.1194	0.0287	0.0016	0.1281	0.0166	0.0039	0.0029	0.002	0.0013	0.0344	0.0176	0.0231	0.0757	0.0191	0.0807	0.0018
22	rs34402219	46237230	0.75	1.64971298194441	0.82	0.661616834019215	0.272541032599	0.110873859212413	0.0184	0.0273	0.025	0.004	0.1636	0.0087	0.0049	0.0713	0.0013	0.1144	0.1195	0.0287	0.0016	0.1281	0.0166	0.0039	0.0029	0.002	0.0013	0.0344	0.0176	0.023	0.0758	0.0191	0.0807	0.0018
22	rs13057680	46240717	0.75	1.64971298194441	0.82	0.661616834019215	0.267203578537919	0.0885125145235343	0.0184	0.0273	0.025	0.004	0.1635	0.0087	0.0049	0.0714	0.0013	0.1147	0.1195	0.0287	0.0016	0.128	0.0166	0.0039	0.0029	0.002	0.0013	0.0344	0.0176	0.0226	0.0758	0.0191	0.0807	0.0018
22	rs17654182	46242359	0.75	1.64971298194441	0.82	0.661616834019215	0.267936384801825	0.084980754784386	0.0184	0.0273	0.025	0.004	0.1635	0.0087	0.0049	0.0714	0.0013	0.1147	0.1196	0.0287	0.0016	0.128	0.0166	0.0039	0.0029	0.002	0.0013	0.0344	0.0176	0.0225	0.0759	0.0191	0.0807	0.0018
22	rs9614525	46251187	0.75	1.64971298194441	0.83	0.603719568470427	0.274673406096065	0.0708766457271976	0.0184	0.0273	0.0251	0.0039	0.1634	0.0086	0.0048	0.0716	0.0013	0.1151	0.1199	0.0288	0.0016	0.1276	0.0167	0.0039	0.0029	0.0019	0.0013	0.0345	0.0175	0.0217	0.0762	0.0191	0.0808	0.0018
22	rs78163199	46254008	0.75	1.64971298194441	0.83	0.603719568470427	0.287036894856642	0.0910031626016865	0.0184	0.0273	0.0252	0.0039	0.1633	0.0086	0.0048	0.0718	0.0013	0.1153	0.1199	0.0289	0.0015	0.1274	0.0168	0.0039	0.0028	0.0019	0.0013	0.0346	0.0175	0.0213	0.0763	0.0191	0.0808	0.0017
22	rs9614799	46256780	0.75	1.64971298194441	0.83	0.603719568470427	0.298865202309568	0.131311810621591	0.0184	0.0273	0.0254	0.0039	0.163	0.0085	0.0046	0.0718	0.0013	0.1155	0.1204	0.0291	0.0015	0.1265	0.0171	0.0039	0.0028	0.0018	0.0013	0.035	0.0175	0.021	0.0768	0.0192	0.0806	0.0017
22	rs9614801	46260210	0.75	1.64971298194441	0.86	0.450156947394433	0.339132807532145	0.148737755876929	0.0183	0.0272	0.0259	0.0037	0.1616	0.0081	0.004	0.0719	0.0012	0.1164	0.1216	0.0298	0.0014	0.1241	0.018	0.0039	0.0026	0.0015	0.0013	0.0359	0.0173	0.0204	0.0784	0.0196	0.0801	0.0015
22	rs11704955	46261687	0.74	1.74777870808855	0.86	0.450156947394433	0.355377134988411	0.170877291106664	0.0184	0.0272	0.0259	0.0037	0.1614	0.0081	0.004	0.0719	0.0012	0.1165	0.1217	0.0299	0.0014	0.124	0.0181	0.0039	0.0026	0.0015	0.0013	0.036	0.0173	0.0204	0.0785	0.0196	0.0801	0.0015
22	rs136042	46261909	0.74	1.74777870808855	0.86	0.450156947394433	0.356442060703167	0.175053977552171	0.0184	0.0271	0.0259	0.0037	0.1614	0.0081	0.004	0.0719	0.0011	0.1165	0.1217	0.0299	0.0014	0.1239	0.0181	0.004	0.0026	0.0014	0.0013	0.036	0.0173	0.0204	0.0785	0.0196	0.0801	0.0015
22	rs116945524	46262042	0.74	1.74777870808855	0.86	0.450156947394433	0.355323931724239	0.176654286745598	0.0184	0.0271	0.0259	0.0037	0.1614	0.0081	0.004	0.0719	0.0011	0.1165	0.1217	0.0299	0.0014	0.1239	0.0181	0.004	0.0026	0.0014	0.0013	0.036	0.0173	0.0203	0.0785	0.0196	0.0801	0.0015
22	rs136052	46266434	0.74	1.74777870808855	0.87	0.405435896572436	0.341474034934657	0.178561187598278	0.0184	0.0271	0.026	0.0036	0.1613	0.0081	0.004	0.0718	0.0011	0.1166	0.1218	0.03	0.0014	0.1234	0.0183	0.004	0.0026	0.0014	0.0013	0.0361	0.0173	0.0203	0.0789	0.0197	0.08	0.0014
22	rs112090150	46270236	0.74	1.74777870808855	0.87	0.405435896572436	0.268165609619048	0.186462995942521	0.0184	0.0271	0.0261	0.0036	0.161	0.008	0.004	0.0714	0.0011	0.1166	0.1218	0.0302	0.0014	0.1224	0.0187	0.0041	0.0029	0.0014	0.0013	0.0363	0.0173	0.0202	0.0793	0.0201	0.0797	0.0013
22	rs73886520	46273803	0.74	1.74777870808855	0.87	0.405435896572436	0.222823561103479	0.191280562706626	0.0184	0.027	0.0263	0.0036	0.1606	0.008	0.004	0.0714	0.001	0.1166	0.1218	0.0304	0.0015	0.1215	0.019	0.0043	0.0033	0.0014	0.0013	0.0365	0.0173	0.0202	0.0796	0.0203	0.0796	0.0012
22	rs74507317	46273902	0.74	1.74777870808855	0.87	0.405435896572436	0.21972950141111	0.18330847945307	0.0184	0.027	0.0263	0.0036	0.1606	0.008	0.004	0.0714	0.001	0.1166	0.1218	0.0304	0.0015	0.1215	0.019	0.0043	0.0033	0.0014	0.0013	0.0365	0.0173	0.0202	0.0796	0.0203	0.0796	0.0012
22	rs74677197	46274399	0.74	1.74777870808855	0.87	0.405435896572436	0.21175793603861	0.174554916830278	0.0183	0.0269	0.0263	0.0037	0.1605	0.008	0.004	0.0714	0.001	0.1166	0.1219	0.0304	0.0015	0.1214	0.019	0.0043	0.0034	0.0014	0.0013	0.0365	0.0172	0.0202	0.0797	0.0204	0.0796	0.0012
22	rs57514815	46275529	0.74	1.74777870808855	0.88	0.363814363818289	0.21556040241381	0.196555111932767	0.0183	0.027	0.0263	0.0037	0.1604	0.008	0.004	0.0714	0.0011	0.1166	0.1219	0.0305	0.0015	0.1212	0.0191	0.0044	0.0034	0.0013	0.0013	0.0365	0.0173	0.0201	0.0797	0.0205	0.0794	0.0012
22	rs28708697	46278238	0.74	1.74777870808855	0.89	0.325204496311925	0.231446253574045	0.180374233113658	0.0182	0.0269	0.0264	0.0038	0.1601	0.0083	0.004	0.0713	0.0011	0.1165	0.1218	0.0306	0.0015	0.1206	0.0191	0.0047	0.0036	0.0014	0.0013	0.0365	0.0173	0.02	0.0799	0.0206	0.079	0.0012
22	rs28558974	46278408	0.74	1.74777870808855	0.89	0.325204496311925	0.232717179304112	0.1696904163356	0.0182	0.0269	0.0264	0.0038	0.16	0.0083	0.004	0.0713	0.0011	0.1165	0.1218	0.0306	0.0015	0.1206	0.0191	0.0047	0.0036	0.0014	0.0013	0.0365	0.0174	0.02	0.0799	0.0206	0.079	0.0012
22	rs117153004	46281887	0.74	1.74777870808855	0.89	0.325204496311925	0.258045468909231	0.199575892062304	0.0182	0.0269	0.0266	0.0038	0.1596	0.0087	0.0041	0.0711	0.0011	0.1162	0.1216	0.0307	0.0015	0.1204	0.0192	0.0051	0.0038	0.0015	0.0014	0.0363	0.0175	0.0201	0.0802	0.0207	0.0784	0.0012
22	rs28550800	46282759	0.74	1.74777870808855	0.89	0.325204496311925	0.252465318379843	0.18118205421371	0.0182	0.0269	0.0266	0.0038	0.1595	0.0087	0.0041	0.071	0.001	0.1162	0.1216	0.0307	0.0016	0.1204	0.0193	0.0052	0.0038	0.0015	0.0014	0.0363	0.0176	0.0201	0.0802	0.0207	0.0782	0.0012
22	rs75427302	46287720	0.74	1.74777870808855	0.89	0.325204496311925	0.293111590801595	0.174156024337208	0.0181	0.0268	0.027	0.0038	0.1595	0.0092	0.0041	0.0707	0.001	0.116	0.1212	0.0307	0.0017	0.1202	0.0194	0.0057	0.0041	0.0016	0.0014	0.0358	0.0178	0.0203	0.0805	0.021	0.0771	0.0011
22	rs35018770	46288100	0.73	1.84921394662847	0.89	0.325204496311925	0.300373806170835	0.181788734373627	0.0181	0.0268	0.027	0.0038	0.1595	0.0092	0.0041	0.0706	0.001	0.116	0.1212	0.0307	0.0017	0.1201	0.0195	0.0058	0.0042	0.0016	0.0014	0.0357	0.0178	0.0203	0.0806	0.021	0.077	0.0011
22	rs28473346	46289699	0.73	1.84921394662847	0.89	0.325204496311925	0.335042874861518	0.211492539641594	0.018	0.0267	0.0271	0.0038	0.1593	0.0093	0.0041	0.0706	0.001	0.116	0.121	0.0308	0.0017	0.12	0.0195	0.006	0.0043	0.0016	0.0014	0.0356	0.0179	0.0203	0.0808	0.0211	0.0766	0.0011
22	rs73886526	46290571	0.73	1.84921394662847	0.89	0.325204496311925	0.34923291489372	0.234234580008827	0.0181	0.0267	0.0272	0.0038	0.159	0.0094	0.0041	0.0707	0.001	0.1162	0.1207	0.0308	0.0017	0.12	0.0196	0.0061	0.0043	0.0017	0.0013	0.0355	0.0179	0.0204	0.0808	0.0211	0.0764	0.0011
22	rs73175030	46292650	0.73	1.84921394662847	0.89	0.325204496311925	0.392834800505253	0.263177223189051	0.0181	0.0268	0.0273	0.0039	0.1584	0.0096	0.0041	0.0708	0.001	0.1163	0.1205	0.0309	0.0017	0.1201	0.0197	0.0063	0.0044	0.0017	0.0013	0.0354	0.0178	0.0206	0.0808	0.0211	0.0759	0.0011
22	rs73450279	46292939	0.73	1.84921394662847	0.9	0.289513196358555	0.392778809867938	0.235225998707462	0.0181	0.0268	0.0273	0.0039	0.1583	0.0096	0.0041	0.0709	0.001	0.1164	0.1205	0.0308	0.0017	0.1201	0.0197	0.0064	0.0044	0.0017	0.0013	0.0354	0.0178	0.0207	0.0808	0.0211	0.0758	0.0011
22	rs28620938	46293266	0.73	1.84921394662847	0.9	0.289513196358555	0.400487002118924	0.218342775061916	0.0181	0.0268	0.0274	0.0039	0.1582	0.0097	0.0041	0.0709	0.001	0.1164	0.1206	0.0308	0.0017	0.1202	0.0197	0.0064	0.0044	0.0017	0.0013	0.0354	0.0178	0.0207	0.0808	0.0211	0.0757	0.0011
22	rs4128510	46293440	0.73	1.84921394662847	0.9	0.289513196358555	0.395133883054444	0.22559048049696	0.018	0.0268	0.0273	0.0039	0.158	0.0097	0.0041	0.0709	9e-04	0.1164	0.1206	0.031	0.0017	0.1201	0.0197	0.0064	0.0045	0.0017	0.0013	0.0354	0.0178	0.0208	0.0809	0.0211	0.0758	0.0011
22	rs28544956	46293608	0.73	1.84921394662847	0.9	0.289513196358555	0.391659843053357	0.221038087386348	0.018	0.0268	0.0273	0.0039	0.158	0.0097	0.0041	0.0708	9e-04	0.1164	0.1206	0.031	0.0017	0.1201	0.0197	0.0064	0.0045	0.0017	0.0013	0.0354	0.0178	0.0208	0.0809	0.0211	0.0758	0.0011
22	rs9778000	46297809	0.73	1.84921394662847	0.9	0.289513196358555	0.4708852270326	0.227987104214197	0.0178	0.0266	0.0276	0.0039	0.1575	0.0099	0.0042	0.0704	8e-04	0.1167	0.1214	0.0315	0.0018	0.1198	0.0196	0.0069	0.0046	0.0016	0.0012	0.0351	0.0178	0.0206	0.0811	0.0209	0.0754	0.0011
22	rs73452309	46302035	0.73	1.84921394662847	0.9	0.289513196358555	0.596252845943398	0.205031027814134	0.0176	0.0264	0.0278	0.0039	0.1571	0.0102	0.0042	0.0701	7e-04	0.1172	0.1215	0.0319	0.0018	0.1194	0.0195	0.0074	0.0048	0.0015	0.0012	0.035	0.0177	0.0204	0.0813	0.0206	0.075	0.0011
22	rs9697736	46303347	0.73	1.84921394662847	0.9	0.289513196358555	0.654793215204817	0.253750074403435	0.0176	0.0263	0.0279	0.0039	0.157	0.0103	0.0043	0.07	6e-04	0.1173	0.1217	0.032	0.0018	0.1193	0.0195	0.0076	0.0049	0.0015	0.0012	0.035	0.0177	0.0204	0.0814	0.0206	0.0749	0.0011
22	rs9286457	46304440	0.73	1.84921394662847	0.91	0.256642068151906	0.728058755892711	0.250032123118875	0.0176	0.0263	0.028	0.0039	0.1569	0.0104	0.0043	0.0699	6e-04	0.1174	0.1217	0.0322	0.0018	0.119	0.0196	0.0077	0.005	0.0015	0.0012	0.0349	0.0177	0.0204	0.0814	0.0206	0.0749	0.0011
22	rs78582926	46305756	0.73	1.84921394662847	0.92	0.226487429171296	0.764752644214476	0.268792868923807	0.0175	0.0262	0.0281	0.0039	0.1568	0.0105	0.0043	0.0698	6e-04	0.1175	0.1218	0.0323	0.0018	0.1187	0.0196	0.0078	0.005	0.0015	0.0012	0.0348	0.0176	0.0204	0.0815	0.0206	0.075	0.0011
22	rs10448610	46305919	0.73	1.84921394662847	0.92	0.226487429171296	0.770355566625842	0.27780746404759	0.0175	0.0262	0.0281	0.0039	0.1568	0.0105	0.0043	0.0698	6e-04	0.1175	0.1218	0.0323	0.0018	0.1187	0.0196	0.0078	0.005	0.0015	0.0012	0.0348	0.0176	0.0204	0.0815	0.0206	0.075	0.0011
22	rs117551517	46307335	0.73	1.84921394662847	0.92	0.226487429171296	0.813060255696576	0.274098063617507	0.0175	0.0262	0.0281	0.0038	0.1566	0.0105	0.0043	0.0698	6e-04	0.1175	0.1219	0.0324	0.0017	0.1187	0.0196	0.0079	0.0051	0.0015	0.0012	0.0347	0.0176	0.0204	0.0816	0.0206	0.075	0.0011
22	rs4074422	46307893	0.73	1.84921394662847	0.92	0.226487429171296	0.839206299536718	0.300856207541521	0.0175	0.0262	0.0281	0.0038	0.1566	0.0106	0.0043	0.0697	6e-04	0.1176	0.1219	0.0324	0.0017	0.1186	0.0196	0.0079	0.0051	0.0015	0.0012	0.0347	0.0175	0.0204	0.0817	0.0206	0.0751	0.0011
22	rs113286821	46308383	0.73	1.84921394662847	0.92	0.226487429171296	0.858604339908728	0.311142711991857	0.0175	0.0261	0.0281	0.0038	0.1565	0.0106	0.0043	0.0697	6e-04	0.1176	0.1219	0.0325	0.0016	0.1186	0.0195	0.0079	0.0051	0.0015	0.0012	0.0347	0.0175	0.0204	0.0817	0.0206	0.0752	0.0011
22	rs28550256	46311903	0.73	1.84921394662847	0.92	0.226487429171296	0.951472931166098	0.283166483432737	0.0174	0.0261	0.0281	0.0038	0.1564	0.0107	0.0043	0.0696	6e-04	0.1175	0.1219	0.0327	0.0016	0.1186	0.0195	0.008	0.0051	0.0016	0.0012	0.0347	0.0175	0.0204	0.0818	0.0205	0.0753	0.0011
22	rs28639649	46313510	0.73	1.84921394662847	0.93	0.198940398764014	1.01746968764746	0.267184636499526	0.0174	0.026	0.0281	0.0038	0.1563	0.0109	0.0044	0.0696	6e-04	0.1174	0.1218	0.0328	0.0015	0.1185	0.0195	0.0081	0.0052	0.0016	0.0012	0.0346	0.0174	0.0204	0.0819	0.0205	0.0753	0.0011
22	rs112963801	46313688	0.73	1.84921394662847	0.93	0.198940398764014	1.01392841424845	0.265579407875778	0.0174	0.026	0.0281	0.0038	0.1562	0.0109	0.0044	0.0695	6e-04	0.1174	0.1218	0.0328	0.0015	0.1185	0.0195	0.0081	0.0052	0.0016	0.0012	0.0346	0.0174	0.0204	0.0819	0.0205	0.0753	0.0011
22	rs28663466	46316057	0.73	1.84921394662847	0.93	0.198940398764014	1.19017231835192	0.274908181287383	0.0173	0.026	0.028	0.0038	0.156	0.0113	0.0045	0.0694	6e-04	0.1172	0.1218	0.0329	0.0015	0.1184	0.0196	0.0082	0.0054	0.0016	0.0012	0.0346	0.0174	0.0204	0.0819	0.0206	0.0753	0.0011
22	rs113343186	46316508	0.72	1.95403770947974	0.92	0.226487429171296	1.76898270066926	0.281998811628189	0.0173	0.026	0.0281	0.0038	0.1559	0.0121	0.0045	0.0694	6e-04	0.1172	0.1218	0.0329	0.0015	0.1183	0.0191	0.0082	0.0054	0.0016	0.0012	0.0345	0.0173	0.0205	0.0819	0.0206	0.0751	0.001
22	rs75343830	46316805	0.72	1.95403770947974	0.92	0.226487429171296	1.89713501005268	0.25578533317104	0.0173	0.026	0.0281	0.0038	0.1559	0.0123	0.0045	0.0693	6e-04	0.1172	0.1217	0.0329	0.0015	0.1183	0.0191	0.0082	0.0055	0.0016	0.0012	0.0344	0.0172	0.0205	0.0819	0.0205	0.0752	0.001
22	rs62226027	46321994	0.72	1.95403770947974	0.92	0.226487429171296	3.1822045196506	0.312826994123563	0.0172	0.026	0.0281	0.0039	0.1544	0.0135	0.0046	0.0691	6e-04	0.1169	0.1221	0.0331	0.0016	0.1171	0.0192	0.0085	0.0057	0.0017	0.0012	0.0342	0.0172	0.0206	0.0818	0.0206	0.0753	0.0013
22	rs4072176	46323342	0.72	1.95403770947974	0.92	0.226487429171296	3.5537131718292	0.310181480226413	0.0171	0.026	0.0281	0.0039	0.154	0.0137	0.0047	0.069	6e-04	0.1171	0.1226	0.0331	0.0016	0.1167	0.0191	0.0086	0.0057	0.0018	0.0012	0.0341	0.0171	0.0207	0.0816	0.0206	0.0754	0.0014
22	Affx-36570469	46323861	0.72	1.95403770947974	0.92	0.226487429171296	3.70400268295389	0.308741294732316	0.0171	0.026	0.028	0.004	0.1538	0.0139	0.0047	0.069	6e-04	0.1172	0.1228	0.0332	0.0016	0.1166	0.019	0.0086	0.0058	0.0018	0.0012	0.0341	0.0171	0.0207	0.0815	0.0206	0.0754	0.0014
22	rs75832228	46325021	0.72	1.95403770947974	0.92	0.226487429171296	4.08250039542092	0.29669965162575	0.0171	0.026	0.028	0.004	0.1534	0.0141	0.0047	0.069	6e-04	0.1172	0.1232	0.0332	0.0016	0.1163	0.0189	0.0087	0.0059	0.0018	0.0012	0.0341	0.0171	0.0207	0.0814	0.0205	0.0753	0.0015
22	rs184823118	46325353	0.72	1.95403770947974	0.92	0.226487429171296	4.20138158618262	0.294687054769864	0.0171	0.0261	0.028	0.004	0.1533	0.0142	0.0048	0.069	6e-04	0.1172	0.1234	0.0332	0.0016	0.1162	0.0189	0.0087	0.0059	0.0018	0.0012	0.034	0.0171	0.0207	0.0813	0.0205	0.0753	0.0015
22	rs75662824	46325996	0.72	1.95403770947974	0.92	0.226487429171296	4.45043506706372	0.282232227848496	0.0171	0.026	0.0279	0.004	0.1532	0.0144	0.0048	0.0689	6e-04	0.1172	0.1236	0.0332	0.0016	0.116	0.0188	0.0087	0.0059	0.0018	0.0012	0.034	0.0171	0.0207	0.0813	0.0205	0.0752	0.0016
22	rs28605102	46329149	0.72	1.95403770947974	0.92	0.226487429171296	5.69184468524712	0.353162798546631	0.0171	0.0261	0.0278	0.0042	0.1522	0.0153	0.0051	0.0688	6e-04	0.117	0.1246	0.0332	0.0017	0.1147	0.0186	0.009	0.0063	0.0019	0.0012	0.0338	0.0173	0.0208	0.0812	0.0205	0.0749	0.0018
22	rs76104782	46330601	0.72	1.95403770947974	0.92	0.226487429171296	5.6668568438505	0.345825384522591	0.0171	0.026	0.0278	0.0043	0.1521	0.0153	0.0052	0.0688	7e-04	0.1168	0.1257	0.0332	0.0017	0.1139	0.0185	0.0091	0.0064	0.0019	0.0012	0.0337	0.0174	0.0208	0.0812	0.0205	0.0744	0.0018
22	rs111914842	46332463	0.72	1.95403770947974	0.92	0.226487429171296	5.67339886075583	0.333613968190977	0.0171	0.026	0.0278	0.0044	0.1522	0.0154	0.0053	0.0687	7e-04	0.1169	0.1263	0.0333	0.0017	0.1131	0.0183	0.0093	0.0065	0.0019	0.0012	0.0336	0.0176	0.0208	0.081	0.0205	0.0739	0.0018
22	rs9330790	46334234	0.72	1.95403770947974	0.92	0.226487429171296	5.66641085981608	0.339148841208011	0.0171	0.0259	0.0277	0.0044	0.1522	0.0155	0.0054	0.0686	8e-04	0.117	0.1268	0.0334	0.0017	0.1127	0.0182	0.0095	0.0066	0.002	0.0012	0.0336	0.0177	0.0208	0.0809	0.0205	0.0735	0.0018
22	rs73444593	46336203	0.72	1.95403770947974	0.92	0.226487429171296	5.77666086879447	0.320197003853536	0.0169	0.0258	0.0277	0.0045	0.1518	0.0156	0.0055	0.0686	8e-04	0.1169	0.1267	0.0336	0.0017	0.1124	0.0184	0.0097	0.0067	0.002	0.0011	0.0335	0.0177	0.0209	0.0811	0.0207	0.0731	0.0018
22	rs55918716	46336343	0.72	1.95403770947974	0.92	0.226487429171296	5.78442621577377	0.31959099796128	0.0169	0.0257	0.0277	0.0045	0.1518	0.0156	0.0055	0.0686	8e-04	0.1169	0.1266	0.0336	0.0017	0.1123	0.0184	0.0098	0.0068	0.002	0.0011	0.0335	0.0177	0.0209	0.0811	0.0207	0.073	0.0018
22	rs10448575	46340538	0.72	1.95403770947974	0.92	0.226487429171296	5.76845008526825	0.454718775854513	0.016	0.0254	0.028	0.005	0.1511	0.0159	0.0058	0.0684	9e-04	0.1169	0.1273	0.0341	0.0019	0.111	0.0188	0.0104	0.0072	0.0021	0.0011	0.0334	0.017	0.0211	0.0813	0.0212	0.0722	0.0017
22	rs10448577	46340717	0.72	1.95403770947974	0.92	0.226487429171296	5.68262007112044	0.445916567275182	0.016	0.0254	0.028	0.0051	0.1509	0.0159	0.0058	0.0685	9e-04	0.117	0.1273	0.0341	0.0018	0.1111	0.0188	0.0104	0.0072	0.0021	0.0011	0.0334	0.0169	0.0211	0.0813	0.0212	0.0721	0.0017
22	rs75862558	46347519	0.72	1.95403770947974	0.92	0.226487429171296	4.35975359042506	0.570177790333128	0.0159	0.0252	0.0282	0.0056	0.1499	0.0156	0.0062	0.0679	0.001	0.1163	0.1272	0.0347	0.0019	0.11	0.0193	0.0111	0.0077	0.0022	0.0011	0.0333	0.0172	0.0215	0.0823	0.022	0.0704	0.0014
22	rs10448599	46347765	0.72	1.95403770947974	0.92	0.226487429171296	4.30818841122962	0.569753043920413	0.0159	0.0252	0.0282	0.0056	0.1499	0.0156	0.0063	0.0679	0.001	0.1162	0.1272	0.0347	0.0019	0.11	0.0193	0.0111	0.0078	0.0022	0.0011	0.0333	0.0172	0.0216	0.0823	0.0221	0.0704	0.0014
22	rs28446149	46348143	0.71	2.06226788331015	0.92	0.226487429171296	4.23542956691615	0.532961065409892	0.0159	0.0251	0.0282	0.0056	0.1498	0.0155	0.0063	0.0679	0.001	0.1162	0.1272	0.0347	0.0019	0.1098	0.0194	0.0112	0.0078	0.0022	0.0011	0.0333	0.0172	0.0216	0.0823	0.0221	0.0704	0.0014
22	rs28668243	46348913	0.71	2.06226788331015	0.92	0.226487429171296	4.0933460798626	0.53770123298404	0.016	0.0251	0.0283	0.0057	0.1496	0.0155	0.0063	0.0679	0.001	0.116	0.1271	0.0348	0.0019	0.1097	0.0195	0.0112	0.0078	0.0022	0.0011	0.0332	0.0173	0.0216	0.0824	0.0222	0.0703	0.0013
22	rs28460001	46349015	0.71	2.06226788331015	0.92	0.226487429171296	4.06864530731124	0.527675634173482	0.016	0.0251	0.0283	0.0057	0.1495	0.0155	0.0063	0.0679	0.001	0.1159	0.1271	0.0348	0.0019	0.1097	0.0195	0.0112	0.0079	0.0022	0.0011	0.0332	0.0173	0.0217	0.0824	0.0222	0.0703	0.0013
22	rs4072105	46350526	0.71	2.06226788331015	0.9	0.289513196358555	3.68101787371664	0.551000682263586	0.016	0.0249	0.0285	0.0059	0.1486	0.0154	0.0066	0.0677	0.001	0.115	0.1268	0.035	0.0019	0.1096	0.0199	0.0114	0.008	0.0023	0.0011	0.0337	0.0175	0.0218	0.0826	0.0226	0.0699	0.0013
22	rs75725186	46351350	0.71	2.06226788331015	0.9	0.289513196358555	3.5641647797283	0.565368512237746	0.0159	0.0248	0.0287	0.0059	0.1486	0.0153	0.0066	0.0675	0.001	0.1146	0.1267	0.0351	0.0018	0.1091	0.02	0.0116	0.0081	0.0023	0.0011	0.0336	0.0176	0.022	0.0829	0.0227	0.0697	0.0011
22	rs73888729	46351482	0.71	2.06226788331015	0.9	0.289513196358555	3.53600440423681	0.555779882625781	0.0159	0.0248	0.0287	0.006	0.1486	0.0153	0.0066	0.0675	0.001	0.1145	0.1266	0.0351	0.0018	0.109	0.02	0.0116	0.0081	0.0023	0.0011	0.0336	0.0177	0.022	0.083	0.0228	0.0697	0.0011
22	rs9330802	46353619	0.71	2.06226788331015	0.9	0.289513196358555	2.72222750883953	0.75419514302598	0.0158	0.0247	0.0292	0.0062	0.1478	0.0146	0.0069	0.0681	0.001	0.1136	0.1266	0.0356	0.0019	0.1061	0.0204	0.0121	0.0086	0.0024	0.0011	0.034	0.0183	0.0223	0.0844	0.0236	0.0683	0.0011
22	rs117778710	46360402	0.72	1.95403770947974	0.9	0.289513196358555	1.37044389651936	0.806985985514607	0.0155	0.025	0.029	0.0063	0.1482	0.0128	0.0072	0.0671	0.0011	0.1128	0.1257	0.0359	0.0019	0.1051	0.0213	0.0127	0.0091	0.0024	0.001	0.0336	0.0196	0.0229	0.0856	0.0244	0.067	0.0012
22	rs9330811	46362396	0.73	1.84921394662847	0.9	0.289513196358555	1.18355538628666	0.873116897905868	0.0154	0.0251	0.0291	0.0063	0.1485	0.0123	0.0073	0.0668	0.0011	0.1126	0.1253	0.036	0.0019	0.1048	0.0216	0.0128	0.0092	0.0024	0.001	0.0334	0.02	0.0231	0.0858	0.0246	0.0668	0.0013
22	rs9330813	46364161	0.73	1.84921394662847	0.89	0.325204496311925	1.15495814008255	0.913804242023349	0.0154	0.0251	0.0292	0.0064	0.1485	0.0122	0.0073	0.0668	0.0011	0.1126	0.1252	0.036	0.0019	0.1047	0.0217	0.0129	0.0093	0.0024	0.001	0.0333	0.0202	0.0231	0.0859	0.0247	0.0666	0.0013
22	rs74912875	46365928	0.73	1.84921394662847	0.89	0.325204496311925	1.14089840945879	0.882941128503722	0.0155	0.0251	0.0292	0.0064	0.1484	0.0121	0.0073	0.0668	0.0011	0.1125	0.1252	0.036	0.0019	0.1046	0.0216	0.0129	0.0094	0.0023	0.001	0.0331	0.0204	0.0231	0.086	0.0247	0.0665	0.0013
22	rs115678963	46366801	0.73	1.84921394662847	0.89	0.325204496311925	1.14017458785272	0.899050936988574	0.0155	0.0251	0.0293	0.0064	0.1484	0.0121	0.0073	0.0669	0.0011	0.1124	0.1252	0.036	0.0019	0.1046	0.0216	0.0129	0.0094	0.0023	0.001	0.0331	0.0205	0.023	0.0861	0.0247	0.0665	0.0013
22	rs118176697	46379353	0.74	1.74777870808855	0.89	0.325204496311925	1.16753273075467	1.05446756951325	0.0157	0.0253	0.03	0.0066	0.148	0.0119	0.0074	0.0669	0.0011	0.1116	0.1251	0.0362	0.0019	0.1041	0.0214	0.0131	0.0099	0.0023	0.001	0.0321	0.0215	0.0228	0.0866	0.0246	0.0661	0.0013
22	rs62228062	46381234	0.74	1.74777870808855	0.89	0.325204496311925	1.19256530033187	1.06352701867209	0.0158	0.0254	0.0301	0.0067	0.148	0.0119	0.0074	0.0669	0.0011	0.1114	0.1251	0.0362	0.0019	0.104	0.0213	0.0132	0.01	0.0023	0.001	0.032	0.0216	0.0228	0.0867	0.0246	0.066	0.0013
22	rs113108216	46381302	0.74	1.74777870808855	0.89	0.325204496311925	1.18474904508722	1.03735949397993	0.0157	0.0253	0.0301	0.0067	0.148	0.0118	0.0074	0.0669	0.0011	0.1114	0.125	0.0362	0.0018	0.1041	0.0213	0.0132	0.01	0.0023	9e-04	0.0321	0.0217	0.0228	0.0867	0.0246	0.066	0.0013
22	rs62228064	46381414	0.74	1.74777870808855	0.88	0.363814363818289	1.16698489905704	1.05268974973289	0.0157	0.0251	0.0302	0.0067	0.148	0.0118	0.0074	0.067	0.0011	0.1113	0.125	0.0362	0.0018	0.1043	0.0213	0.0132	0.01	0.0023	9e-04	0.032	0.0217	0.0228	0.0868	0.0246	0.0659	0.0013
22	rs112022355	46387296	0.74	1.74777870808855	0.88	0.363814363818289	1.22737990239716	1.10479811688231	0.0158	0.0253	0.0306	0.0069	0.1474	0.0117	0.0074	0.0674	0.0011	0.1109	0.1237	0.036	0.0018	0.1047	0.0215	0.0134	0.0102	0.0022	9e-04	0.0316	0.0221	0.0228	0.087	0.0247	0.0659	0.0014
22	rs113703864	46391346	0.74	1.74777870808855	0.88	0.363814363818289	1.28923098610894	1.13012456274762	0.0158	0.0254	0.0308	0.007	0.1471	0.0117	0.0075	0.0676	0.0011	0.1106	0.1227	0.0359	0.0018	0.1049	0.0216	0.0136	0.0104	0.0022	9e-04	0.0314	0.0223	0.0228	0.0871	0.0249	0.0658	0.0014
22	rs28419158	46391695	0.74	1.74777870808855	0.88	0.363814363818289	1.29426346970086	1.17762168570473	0.0158	0.0254	0.0309	0.007	0.1471	0.0117	0.0075	0.0677	0.0011	0.1105	0.1226	0.0358	0.0018	0.1048	0.0216	0.0137	0.0105	0.0022	9e-04	0.0314	0.0224	0.0229	0.087	0.0249	0.0659	0.0014
22	rs28495287	46394279	0.74	1.74777870808855	0.88	0.363814363818289	1.35126900189974	1.18339767519587	0.0159	0.0255	0.0311	0.0071	0.1471	0.0117	0.0075	0.0679	0.0011	0.1101	0.1219	0.0358	0.0017	0.1047	0.0217	0.0138	0.0106	0.0022	9e-04	0.0312	0.0226	0.0229	0.0871	0.0249	0.0661	0.0014
22	rs4077498	46394928	0.74	1.74777870808855	0.88	0.363814363818289	1.40635004223587	1.24459419222943	0.0159	0.0255	0.0311	0.0072	0.1471	0.0117	0.0075	0.0679	0.0011	0.11	0.1217	0.0358	0.0017	0.1047	0.0217	0.0139	0.0107	0.0022	9e-04	0.0313	0.0227	0.0227	0.0875	0.0248	0.0659	0.0014
22	rs28628653	46396925	0.75	1.64971298194441	0.88	0.363814363818289	1.42847346998898	1.21965207688891	0.0159	0.0253	0.0312	0.0073	0.147	0.0118	0.0076	0.0679	0.0011	0.1095	0.1212	0.0362	0.0016	0.1053	0.0217	0.0139	0.0107	0.0021	9e-04	0.0305	0.023	0.0223	0.0883	0.0248	0.0659	0.0015
22	rs28733782	46398254	0.75	1.64971298194441	0.88	0.363814363818289	1.53743661889684	1.25576334649501	0.0158	0.0253	0.0312	0.0073	0.1466	0.0119	0.0076	0.068	0.0011	0.1093	0.1212	0.0359	0.0016	0.1057	0.0216	0.0141	0.0109	0.002	8e-04	0.0303	0.0231	0.0222	0.0885	0.0248	0.0659	0.0015
22	rs28504597	46400334	0.75	1.64971298194441	0.88	0.363814363818289	1.54463523763127	1.27179693645613	0.0157	0.0254	0.0316	0.0074	0.1459	0.0118	0.0077	0.0683	0.0012	0.1093	0.1208	0.0359	0.0016	0.1061	0.0215	0.0141	0.011	0.0019	8e-04	0.03	0.0231	0.0221	0.0889	0.0249	0.0658	0.0015
22	rs28685663	46403383	0.75	1.64971298194441	0.88	0.363814363818289	1.60348217018461	1.28468246637516	0.0156	0.0257	0.0319	0.0074	0.1457	0.0117	0.0077	0.0688	0.0012	0.1092	0.1199	0.0359	0.0015	0.1069	0.0214	0.014	0.0111	0.0018	8e-04	0.0298	0.0231	0.022	0.0889	0.0249	0.066	0.0016
22	rs28698504	46403715	0.75	1.64971298194441	0.88	0.363814363818289	1.62058773507817	1.30883946939876	0.0156	0.0257	0.0319	0.0074	0.1457	0.0117	0.0078	0.0688	0.0012	0.1092	0.1199	0.0359	0.0015	0.1069	0.0214	0.0141	0.0111	0.0018	8e-04	0.0297	0.0231	0.022	0.0889	0.0249	0.066	0.0016
22	rs28368435	46406695	0.75	1.64971298194441	0.88	0.363814363818289	1.71412863588274	1.40213174545679	0.0156	0.0255	0.0316	0.0074	0.1457	0.0117	0.0082	0.0686	0.0013	0.1088	0.1199	0.0357	0.0015	0.1067	0.0213	0.0145	0.0115	0.0017	8e-04	0.0297	0.023	0.022	0.0894	0.0247	0.066	0.0016
22	rs78358349	46406782	0.75	1.64971298194441	0.89	0.325204496311925	1.68347479365443	1.37820028580432	0.0156	0.0255	0.0317	0.0074	0.1457	0.0117	0.0082	0.0685	0.0013	0.1087	0.1199	0.0357	0.0016	0.1067	0.0213	0.0145	0.0115	0.0017	8e-04	0.0297	0.023	0.022	0.0894	0.0247	0.066	0.0016
22	rs116990915	46407865	0.76	1.55499655060948	0.89	0.325204496311925	1.64097160919358	1.39890298703154	0.0156	0.0255	0.0316	0.0074	0.1456	0.0117	0.0082	0.0685	0.0013	0.1086	0.1199	0.0356	0.0016	0.1067	0.0214	0.0145	0.0115	0.0017	8e-04	0.0297	0.023	0.022	0.0894	0.0247	0.066	0.0017
22	rs79665205	46411918	0.76	1.55499655060948	0.89	0.325204496311925	1.53855110014929	1.37498069680681	0.0156	0.0255	0.0315	0.0075	0.1453	0.0117	0.0083	0.0685	0.0014	0.1083	0.1198	0.0353	0.0015	0.1069	0.0215	0.0143	0.0116	0.0016	9e-04	0.0298	0.0231	0.0222	0.0895	0.0248	0.0662	0.0018
22	rs28520003	46411969	0.76	1.55499655060948	0.88	0.363814363818289	1.54017268621163	1.38192978787545	0.0156	0.0255	0.0315	0.0075	0.1453	0.0117	0.0083	0.0685	0.0014	0.1083	0.1198	0.0353	0.0015	0.1069	0.0215	0.0143	0.0116	0.0016	9e-04	0.0298	0.0231	0.0222	0.0895	0.0249	0.0662	0.0018
22	rs28542066	46414664	0.76	1.55499655060948	0.89	0.325204496311925	1.49089429723033	1.3641449805729	0.0157	0.0255	0.0314	0.0075	0.1454	0.0117	0.0083	0.0684	0.0014	0.1082	0.1198	0.0352	0.0015	0.1068	0.0215	0.0143	0.0117	0.0015	9e-04	0.0298	0.0232	0.0222	0.0896	0.0248	0.0662	0.0018
22	rs12170295	46420465	0.76	1.55499655060948	0.89	0.325204496311925	1.43153161534612	1.42306311438246	0.0157	0.0254	0.0313	0.0075	0.1457	0.0117	0.0083	0.0683	0.0014	0.1079	0.1197	0.0352	0.0015	0.1068	0.0215	0.0143	0.0117	0.0014	9e-04	0.0297	0.0232	0.0223	0.0899	0.0247	0.0663	0.0019
22	rs9626908	46428306	0.76	1.55499655060948	0.89	0.325204496311925	1.42758607502728	1.41897496672578	0.0157	0.0254	0.0313	0.0076	0.1459	0.0118	0.0083	0.0683	0.0015	0.1078	0.1196	0.0351	0.0015	0.1069	0.0215	0.0142	0.0117	0.0013	9e-04	0.0296	0.0232	0.0223	0.09	0.0247	0.0663	0.0019
22	rs12159453	46433442	0.77	1.46360790478102	0.89	0.325204496311925	1.40448772048791	1.4043415999968	0.0157	0.0255	0.0313	0.0076	0.1459	0.0118	0.0084	0.0684	0.0015	0.1077	0.1194	0.0352	0.0016	0.107	0.0215	0.0142	0.0117	0.0013	9e-04	0.0294	0.0232	0.0223	0.0902	0.0246	0.0664	0.0019
22	rs11705239	46434086	0.77	1.46360790478102	0.89	0.325204496311925	1.40164700065215	1.39652468547109	0.0157	0.0255	0.0313	0.0076	0.1459	0.0118	0.0084	0.0684	0.0015	0.1076	0.1194	0.0352	0.0016	0.107	0.0215	0.0142	0.0117	0.0013	9e-04	0.0294	0.0232	0.0223	0.0902	0.0246	0.0664	0.0019
22	rs117610435	46441375	0.77	1.46360790478102	0.89	0.325204496311925	1.34692524792843	1.39177008273703	0.0158	0.0254	0.0313	0.0076	0.146	0.0118	0.0084	0.0685	0.0015	0.1073	0.1195	0.0352	0.0017	0.1074	0.0214	0.0142	0.0117	0.0012	9e-04	0.029	0.0231	0.0223	0.0904	0.0244	0.0662	0.002
22	rs8137243	46443835	0.77	1.46360790478102	0.89	0.325204496311925	1.32883510922986	1.38311679721485	0.0159	0.0254	0.0313	0.0077	0.146	0.0118	0.0084	0.0685	0.0015	0.1069	0.1196	0.0352	0.0018	0.1077	0.0214	0.0142	0.0118	0.0012	9e-04	0.0287	0.023	0.0223	0.0905	0.0242	0.0661	0.002
22	rs9627391	46447097	0.77	1.46360790478102	0.89	0.325204496311925	1.30139766046024	1.34504819512344	0.016	0.0256	0.031	0.0077	0.1462	0.0117	0.0084	0.0692	0.0015	0.106	0.12	0.035	0.002	0.1082	0.0213	0.0142	0.0118	0.0012	0.001	0.0286	0.0229	0.0224	0.0901	0.0243	0.0657	0.0021
22	rs59929908	46447714	0.77	1.46360790478102	0.89	0.325204496311925	1.28667014283616	1.29993942454096	0.0161	0.0256	0.0309	0.0077	0.1463	0.0116	0.0084	0.0692	0.0015	0.1059	0.12	0.035	0.002	0.1082	0.0214	0.0142	0.0118	0.0012	0.001	0.0283	0.0231	0.0225	0.0901	0.0243	0.0657	0.0021
22	rs9627403	46448476	0.77	1.46360790478102	0.89	0.325204496311925	1.27210105997656	1.24875975831496	0.0161	0.0256	0.031	0.0077	0.1464	0.0116	0.0084	0.0692	0.0015	0.1058	0.1201	0.0348	0.0021	0.1082	0.0214	0.0142	0.0118	0.0013	0.001	0.0282	0.0231	0.0226	0.0901	0.0243	0.0656	0.0021
22	rs117859055	46455398	0.78	1.37552415152317	0.89	0.325204496311925	1.2262628054938	1.1664142577439	0.0162	0.0259	0.0308	0.0077	0.1464	0.0116	0.0084	0.069	0.0016	0.1055	0.1206	0.0347	0.0023	0.1084	0.0212	0.0142	0.0119	0.0014	0.0011	0.0278	0.0231	0.0227	0.0893	0.0241	0.0659	0.0022
22	rs7286297	46456963	0.78	1.37552415152317	0.89	0.325204496311925	1.22924260418768	1.15769243671641	0.0162	0.0259	0.0308	0.0077	0.1464	0.0116	0.0084	0.0691	0.0016	0.1055	0.1206	0.0347	0.0024	0.1084	0.0212	0.0142	0.0119	0.0014	0.0011	0.0278	0.0231	0.0227	0.0893	0.0241	0.0659	0.0022
22	rs7292297	46458123	0.78	1.37552415152317	0.88	0.363814363818289	1.23045394561378	1.1496393877008	0.0162	0.026	0.0308	0.0077	0.1464	0.0116	0.0084	0.0691	0.0016	0.1055	0.1206	0.0347	0.0024	0.1084	0.0212	0.0143	0.0119	0.0014	0.0011	0.0277	0.0231	0.0227	0.0893	0.0241	0.0659	0.0022
22	rs7291412	46459132	0.78	1.37552415152317	0.88	0.363814363818289	1.2153917521467	1.09941970015048	0.0162	0.026	0.0308	0.0077	0.1463	0.0116	0.0084	0.0691	0.0016	0.1055	0.1207	0.0347	0.0024	0.1084	0.0212	0.0142	0.0119	0.0014	0.0011	0.0277	0.0231	0.0227	0.0893	0.0241	0.0659	0.0021
22	rs77910960	46461934	0.78	1.37552415152317	0.88	0.363814363818289	1.17082183603541	1.06806218737791	0.0161	0.026	0.0307	0.0077	0.146	0.0115	0.0084	0.0689	0.0016	0.1053	0.1209	0.0347	0.0024	0.1084	0.0211	0.0142	0.0119	0.0014	0.0011	0.0279	0.023	0.0227	0.0894	0.0241	0.0661	0.0021
22	rs73888761	46470291	0.8	1.20917223849118	0.88	0.363814363818289	0.808737157731046	1.01500632454712	0.0161	0.0258	0.0305	0.0077	0.1456	0.0106	0.0084	0.0691	0.0019	0.1033	0.1206	0.0346	0.0041	0.1086	0.0212	0.0136	0.0119	0.0016	0.0014	0.0292	0.0223	0.0227	0.0885	0.0248	0.0676	0.0022
22	rs117006664	46471448	0.8	1.20917223849118	0.87	0.405435896572436	0.788357846915683	0.978226413895689	0.0161	0.0257	0.0304	0.0077	0.1453	0.0105	0.0084	0.069	0.002	0.1033	0.1205	0.0345	0.0043	0.1089	0.0213	0.0135	0.0119	0.0017	0.0014	0.0293	0.0222	0.0228	0.0882	0.025	0.0677	0.0022
22	rs62228098	46477858	0.8	1.20917223849118	0.86	0.450156947394433	0.877864983293187	0.873272662382084	0.0161	0.0254	0.0305	0.0078	0.1444	0.01	0.0085	0.0689	0.0023	0.1023	0.12	0.034	0.0054	0.1088	0.0216	0.0132	0.0121	0.0019	0.0016	0.0301	0.0217	0.023	0.0871	0.0258	0.0687	0.0023
22	rs74537708	46480480	0.8	1.20917223849118	0.86	0.450156947394433	0.903304458336379	0.789710861095543	0.0161	0.0253	0.0306	0.0078	0.1441	0.0099	0.0085	0.0689	0.0024	0.102	0.1199	0.0339	0.0057	0.1087	0.0216	0.0132	0.0121	0.002	0.0016	0.0303	0.0216	0.023	0.087	0.026	0.0692	0.0023
22	rs9616084	46480602	0.8	1.20917223849118	0.85	0.498060230126391	0.921649933790349	0.827111246570637	0.0161	0.0253	0.0306	0.0078	0.1441	0.0099	0.0085	0.069	0.0024	0.102	0.1198	0.0339	0.0057	0.1087	0.0216	0.0132	0.0121	0.002	0.0016	0.0303	0.0216	0.023	0.087	0.026	0.0692	0.0023
22	rs9626891	46482948	0.8	1.20917223849118	0.85	0.498060230126391	0.91576592253025	0.790015921953436	0.0162	0.0253	0.0306	0.0078	0.144	0.0098	0.0085	0.0687	0.0024	0.1019	0.1194	0.0337	0.0059	0.1088	0.0216	0.0131	0.0121	0.002	0.0017	0.0305	0.0216	0.0232	0.0867	0.0261	0.0697	0.0023
22	rs12160757	46486508	0.81	1.13085046114427	0.85	0.498060230126391	0.843358541962014	0.701157252079902	0.0163	0.0254	0.0306	0.0077	0.1445	0.0097	0.0084	0.0683	0.0024	0.1016	0.1188	0.0331	0.0062	0.1088	0.0219	0.0129	0.0121	0.0022	0.0017	0.0307	0.0215	0.0235	0.0865	0.0263	0.0703	0.0023
22	rs7410618	46487216	0.81	1.13085046114427	0.85	0.498060230126391	0.857074535643115	0.671726998887727	0.0165	0.0255	0.0305	0.0077	0.1445	0.0097	0.0084	0.0682	0.0024	0.1016	0.1186	0.0334	0.0063	0.1089	0.0219	0.0128	0.0121	0.0022	0.0017	0.031	0.0215	0.0234	0.0862	0.0264	0.07	0.0023
22	rs117994185	46488664	0.81	1.13085046114427	0.84	0.549223467132668	0.851528682172056	0.649005189130335	0.0165	0.0256	0.0305	0.0077	0.1445	0.0096	0.0084	0.0681	0.0025	0.1015	0.1185	0.0333	0.0063	0.109	0.0219	0.0128	0.0121	0.0022	0.0018	0.031	0.0214	0.0235	0.0862	0.0262	0.0704	0.0023
22	rs9616111	46490352	0.81	1.13085046114427	0.84	0.549223467132668	0.849603279216216	0.658218820067993	0.0164	0.0257	0.0305	0.0077	0.1444	0.0096	0.0084	0.0682	0.0025	0.1014	0.1184	0.0333	0.0063	0.109	0.022	0.0127	0.0121	0.0022	0.0018	0.031	0.0214	0.0235	0.0863	0.0261	0.0707	0.0023
22	rs3747243	46493852	0.81	1.13085046114427	0.84	0.549223467132668	0.867160265092255	0.578688798199713	0.0163	0.0262	0.0303	0.0077	0.145	0.0093	0.0083	0.068	0.0025	0.1014	0.1181	0.0333	0.0064	0.109	0.022	0.0125	0.012	0.0023	0.0018	0.0312	0.0214	0.0235	0.0862	0.026	0.0709	0.0022
22	rs3747245	46494656	0.81	1.13085046114427	0.84	0.549223467132668	0.844877887369473	0.540354684006104	0.0163	0.0262	0.0302	0.0077	0.1452	0.0093	0.0083	0.0679	0.0025	0.1014	0.1179	0.0332	0.0064	0.1089	0.022	0.0125	0.0121	0.0023	0.0017	0.0312	0.0213	0.0235	0.0864	0.026	0.071	0.0022
22	rs77251783	46496056	0.81	1.13085046114427	0.84	0.549223467132668	0.829975169801216	0.550439091075101	0.0163	0.0263	0.0301	0.0077	0.1456	0.0092	0.0083	0.0679	0.0025	0.1014	0.1177	0.033	0.0064	0.109	0.0221	0.0125	0.012	0.0023	0.0017	0.0312	0.0213	0.0235	0.0865	0.0259	0.0711	0.0022
22	rs73886703	46499890	0.81	1.13085046114427	0.83	0.603719568470427	0.817787667110081	0.50873068719222	0.0163	0.0265	0.0298	0.0076	0.1464	0.0091	0.0083	0.0681	0.0026	0.1016	0.1171	0.033	0.0064	0.109	0.0222	0.0123	0.012	0.0024	0.0017	0.0312	0.0212	0.0235	0.0864	0.0258	0.0712	0.0022
22	rs12170325	46502870	0.82	1.05572611347058	0.83	0.603719568470427	0.815264914579856	0.491190192088096	0.0162	0.0266	0.0297	0.0076	0.1468	0.009	0.0083	0.0682	0.0026	0.1017	0.1167	0.033	0.0064	0.109	0.0223	0.0122	0.012	0.0024	0.0017	0.0312	0.0211	0.0235	0.0864	0.0257	0.0713	0.0022
22	rs76702801	46510664	0.82	1.05572611347058	0.83	0.603719568470427	0.796061461211315	0.448445869188165	0.0161	0.0266	0.0296	0.0076	0.1469	0.009	0.0083	0.0681	0.0026	0.1018	0.1163	0.033	0.0064	0.1095	0.0225	0.0121	0.012	0.0024	0.0017	0.0308	0.0212	0.0236	0.0862	0.0256	0.0716	0.0021
22	rs117452563	46510954	0.82	1.05572611347058	0.83	0.603719568470427	0.794970092965475	0.446581805393163	0.0161	0.0266	0.0296	0.0076	0.147	0.009	0.0083	0.0681	0.0026	0.1018	0.1163	0.033	0.0064	0.1095	0.0225	0.0121	0.012	0.0024	0.0017	0.0307	0.0212	0.0236	0.0862	0.0256	0.0716	0.0021
22	rs56367023	46513536	0.84	0.914942008907111	0.82	0.661616834019215	0.661028619299925	0.298478900403108	0.0153	0.0269	0.0278	0.0071	0.1531	0.0087	0.0082	0.0683	0.0026	0.1016	0.1135	0.0328	0.0063	0.113	0.0238	0.011	0.0115	0.0022	0.0015	0.0303	0.0212	0.0237	0.0835	0.0247	0.0732	0.0016
22	rs35155836	46516131	0.84	0.914942008907111	0.82	0.661616834019215	0.747899501507449	0.202297304811855	0.015	0.027	0.0277	0.0069	0.1554	0.0085	0.0082	0.0684	0.0026	0.1014	0.1124	0.0328	0.0064	0.1143	0.0243	0.0105	0.0113	0.0021	0.0014	0.03	0.0211	0.0238	0.0821	0.0244	0.0739	0.0015
22	rs73177022	46519263	0.84	0.914942008907111	0.82	0.661616834019215	0.762072645930702	0.196659018326756	0.015	0.0271	0.0276	0.0068	0.156	0.0084	0.0081	0.0685	0.0026	0.1013	0.1123	0.0328	0.0064	0.1145	0.0244	0.0104	0.0112	0.0021	0.0014	0.0299	0.0211	0.0239	0.0818	0.0244	0.074	0.0015
22	rs77623192	46525009	0.84	0.914942008907111	0.82	0.661616834019215	0.754438188435651	0.180475142799252	0.0151	0.0271	0.0275	0.0068	0.156	0.0085	0.0081	0.0685	0.0026	0.1012	0.1123	0.0328	0.0064	0.1147	0.0244	0.0104	0.0112	0.0021	0.0014	0.0299	0.0211	0.0239	0.0817	0.0243	0.0742	0.0014
22	rs117621208	46525414	0.84	0.914942008907111	0.82	0.661616834019215	0.754285842587201	0.181384203457618	0.0151	0.0271	0.0275	0.0068	0.1561	0.0085	0.0081	0.0685	0.0026	0.1012	0.1122	0.0328	0.0064	0.1147	0.0244	0.0104	0.0112	0.0021	0.0014	0.0299	0.0211	0.0239	0.0817	0.0243	0.0742	0.0014
22	rs2105914	46527955	0.84	0.914942008907111	0.82	0.661616834019215	0.760390180333422	0.178259627940025	0.0151	0.0271	0.0275	0.0068	0.1561	0.0085	0.0081	0.0685	0.0026	0.1011	0.1122	0.0328	0.0064	0.1148	0.0244	0.0104	0.0112	0.0021	0.0014	0.0299	0.0211	0.0239	0.0816	0.0243	0.0743	0.0014
22	rs74577913	46534310	0.84	0.914942008907111	0.81	0.722979171095748	0.734445454165448	0.172563627757535	0.0151	0.0272	0.0276	0.0067	0.1562	0.0084	0.0081	0.0686	0.0025	0.1013	0.1121	0.0328	0.0064	0.115	0.0245	0.0103	0.0111	0.0022	0.0014	0.0298	0.021	0.0239	0.0815	0.0242	0.0745	0.0014
22	rs62225920	46539004	0.84	0.914942008907111	0.81	0.722979171095748	0.730460269891231	0.172663003498232	0.0151	0.0272	0.0276	0.0066	0.1563	0.0084	0.008	0.0687	0.0025	0.1014	0.1121	0.0328	0.0064	0.115	0.0245	0.0102	0.0111	0.0022	0.0014	0.0298	0.021	0.0239	0.0814	0.0242	0.0745	0.0014
22	rs135562	46539636	0.84	0.914942008907111	0.81	0.722979171095748	0.737685740253438	0.170877291106664	0.0151	0.0272	0.0276	0.0066	0.1563	0.0084	0.008	0.0687	0.0025	0.1014	0.1121	0.0328	0.0064	0.115	0.0245	0.0102	0.0111	0.0022	0.0014	0.0298	0.021	0.0239	0.0814	0.0242	0.0744	0.0014
22	rs135550	46553234	0.84	0.914942008907111	0.79	0.8563340912432	0.739648030795064	0.162435690875087	0.015	0.0272	0.0276	0.0066	0.1564	0.0083	0.008	0.0689	0.0025	0.1016	0.1119	0.0327	0.0064	0.1152	0.0246	0.0101	0.011	0.0022	0.0014	0.0297	0.0209	0.0239	0.0816	0.0242	0.0746	0.0014
22	rs76755807	46561713	0.84	0.914942008907111	0.79	0.8563340912432	0.776670509681588	0.149020677207824	0.015	0.0273	0.0275	0.0065	0.1563	0.0082	0.0079	0.0691	0.0026	0.1013	0.1119	0.0327	0.0063	0.1157	0.0248	0.01	0.0109	0.0023	0.0013	0.0297	0.0209	0.0239	0.0815	0.0241	0.0748	0.0013
22	rs135538	46564628	0.84	0.914942008907111	0.78	0.928434583535755	0.78037746818254	0.146200197156492	0.015	0.0273	0.0275	0.0064	0.1562	0.0082	0.0079	0.0691	0.0026	0.1013	0.1121	0.0328	0.0063	0.1156	0.0248	0.01	0.0108	0.0023	0.0013	0.0297	0.0209	0.0239	0.0814	0.0241	0.0748	0.0013
22	rs4253650	46564686	0.84	0.914942008907111	0.77	1.00421642385407	0.780609407830763	0.145544887728679	0.015	0.0273	0.0275	0.0064	0.1562	0.0082	0.0079	0.0691	0.0026	0.1013	0.1121	0.0328	0.0063	0.1156	0.0248	0.01	0.0108	0.0023	0.0013	0.0297	0.0209	0.0239	0.0814	0.0241	0.0748	0.0013
22	rs4253655	46569171	0.85	0.849213100564478	0.77	1.00421642385407	0.780532091286775	0.128530212661988	0.0151	0.0274	0.0274	0.0063	0.1565	0.0081	0.0076	0.0691	0.0026	0.1013	0.1121	0.0328	0.0062	0.1162	0.0253	0.0098	0.0104	0.0021	0.0013	0.0292	0.0214	0.0238	0.081	0.0241	0.0751	0.0013
22	rs9626737	46570342	0.85	0.849213100564478	0.77	1.00421642385407	0.780686727702501	0.134478707728928	0.0151	0.0276	0.0274	0.0061	0.1565	0.008	0.0075	0.0692	0.0026	0.1015	0.1123	0.0328	0.0061	0.1165	0.0256	0.0097	0.0103	0.002	0.0012	0.0289	0.0215	0.0238	0.0806	0.0241	0.0753	0.0012
22	rs4253662	46572744	0.85	0.849213100564478	0.77	1.00421642385407	0.762608316731732	0.121454929311561	0.0152	0.0276	0.0273	0.0059	0.1567	0.008	0.0074	0.069	0.0027	0.1019	0.1126	0.0328	0.0061	0.1169	0.0259	0.0095	0.01	0.0021	0.0012	0.0284	0.0216	0.0238	0.08	0.0242	0.0757	0.0012
22	rs77561714	46576036	0.86	0.78654304280128	0.77	1.00421642385407	0.75542876495528	0.104604167606527	0.0152	0.0276	0.027	0.0057	0.1566	0.0078	0.0072	0.0691	0.0027	0.102	0.1132	0.0329	0.0062	0.1172	0.0265	0.0093	0.0097	0.0022	0.0012	0.0276	0.0218	0.0242	0.0789	0.0241	0.0765	0.0012
22	rs4253690	46580923	0.86	0.78654304280128	0.76	1.08372498247965	0.689966145784655	0.0887448420242595	0.0152	0.0277	0.0268	0.0056	0.1569	0.0077	0.007	0.0691	0.0026	0.1022	0.1138	0.0331	0.0061	0.1173	0.0268	0.0092	0.0095	0.0023	0.0012	0.0272	0.0219	0.0244	0.0781	0.0241	0.077	0.0012
22	rs118147297	46582072	0.86	0.78654304280128	0.76	1.08372498247965	0.682224164102442	0.0809089168701184	0.0151	0.0276	0.0268	0.0056	0.1568	0.0077	0.007	0.069	0.0026	0.1022	0.1139	0.0331	0.0061	0.1174	0.0268	0.0092	0.0095	0.0023	0.0012	0.0271	0.0219	0.0245	0.078	0.0241	0.0771	0.0012
22	rs4253701	46586110	0.86	0.78654304280128	0.76	1.08372498247965	0.645667986850909	0.067655068710703	0.0151	0.0277	0.0266	0.0055	0.1568	0.0076	0.007	0.0688	0.0026	0.1022	0.1142	0.0331	0.0061	0.1176	0.027	0.0091	0.0094	0.0023	0.0012	0.0269	0.0219	0.0246	0.0776	0.024	0.0775	0.0012
22	rs59842914	46592168	0.86	0.78654304280128	0.76	1.08372498247965	0.511387044049081	0.0740160700702378	0.0151	0.0276	0.0264	0.0055	0.157	0.0076	0.0069	0.0687	0.0024	0.102	0.1145	0.0333	0.006	0.118	0.027	0.0091	0.0093	0.0023	0.0011	0.0267	0.022	0.0246	0.0771	0.024	0.0781	0.0012
22	rs4253754	46615144	0.85	0.849213100564478	0.76	1.08372498247965	0.279621241958025	0.0632101872033475	0.0149	0.0276	0.0256	0.0054	0.1574	0.0072	0.0067	0.0691	0.0017	0.1025	0.1152	0.0339	0.0059	0.1187	0.0277	0.0089	0.0087	0.0021	9e-04	0.0264	0.0219	0.025	0.0759	0.024	0.0797	0.0011
22	rs1800246	46615625	0.85	0.849213100564478	0.76	1.08372498247965	0.280560125163218	0.0618014129755543	0.0149	0.0276	0.0256	0.0054	0.1574	0.0072	0.0067	0.0691	0.0017	0.1025	0.1152	0.0339	0.0059	0.1187	0.0277	0.0089	0.0087	0.0021	9e-04	0.0264	0.0219	0.025	0.0759	0.024	0.0797	0.0011
22	rs62226990	46626444	0.85	0.849213100564478	0.76	1.08372498247965	0.283339677460698	0.0612017715002894	0.015	0.0276	0.0255	0.0052	0.1581	0.0071	0.0066	0.0689	0.001	0.1025	0.1155	0.0343	0.0058	0.119	0.0274	0.0087	0.0085	0.002	8e-04	0.0262	0.0218	0.0251	0.0755	0.0239	0.0807	0.0011
22	rs4253772	46627603	0.85	0.849213100564478	0.76	1.08372498247965	0.281971619395818	0.0585668296669022	0.015	0.0276	0.0255	0.0052	0.1581	0.0071	0.0066	0.0689	0.001	0.1025	0.1155	0.0343	0.0058	0.119	0.0274	0.0087	0.0085	0.002	8e-04	0.0262	0.0218	0.0251	0.0756	0.0239	0.0807	0.0011
22	rs4253776	46629479	0.85	0.849213100564478	0.76	1.08372498247965	0.280936151804793	0.0604061116483617	0.015	0.0276	0.0255	0.0052	0.1581	0.0071	0.0066	0.0689	0.001	0.1025	0.1155	0.0343	0.0058	0.119	0.0274	0.0087	0.0084	0.002	8e-04	0.0262	0.0218	0.0251	0.0756	0.0239	0.0808	0.0011
22	rs55774449	46632875	0.85	0.849213100564478	0.76	1.08372498247965	0.282348659983995	0.063142798584871	0.0151	0.0276	0.0256	0.0052	0.1582	0.0071	0.0066	0.0688	9e-04	0.1025	0.1154	0.0344	0.0058	0.1189	0.0274	0.0087	0.0084	0.002	8e-04	0.0262	0.0218	0.0251	0.0755	0.0239	0.0809	0.0011
22	rs73177043	46638670	0.85	0.849213100564478	0.76	1.08372498247965	0.283292443928084	0.06807173161209	0.0152	0.0276	0.0256	0.0051	0.1582	0.007	0.0066	0.0688	9e-04	0.1025	0.1154	0.0344	0.0058	0.1189	0.0275	0.0087	0.0084	0.002	8e-04	0.0261	0.0218	0.0252	0.0754	0.0239	0.081	0.0011
22	rs9627281	46644168	0.85	0.849213100564478	0.76	1.08372498247965	0.280231323722885	0.0734410917135857	0.0152	0.0276	0.0256	0.0051	0.1583	0.007	0.0065	0.0687	9e-04	0.1025	0.1154	0.0344	0.0058	0.1189	0.0275	0.0087	0.0084	0.002	8e-04	0.0262	0.0218	0.0252	0.0753	0.0239	0.0811	0.001
22	rs61748935	46644177	0.85	0.849213100564478	0.76	1.08372498247965	0.278403221957934	0.0730826690391564	0.0152	0.0276	0.0256	0.0051	0.1583	0.007	0.0065	0.0687	9e-04	0.1025	0.1154	0.0344	0.0058	0.1189	0.0275	0.0087	0.0084	0.002	9e-04	0.0262	0.0218	0.0252	0.0753	0.0239	0.0811	0.001
22	rs8139035	46651367	0.85	0.849213100564478	0.76	1.08372498247965	0.317033379836075	0.0659305037042551	0.0152	0.0276	0.0255	0.005	0.1583	0.007	0.0065	0.0684	8e-04	0.1023	0.1158	0.0347	0.0058	0.1186	0.0275	0.0087	0.0084	0.0019	8e-04	0.0262	0.0217	0.0251	0.0755	0.0239	0.0819	9e-04
22	rs6008384	46655948	0.85	0.849213100564478	0.76	1.08372498247965	0.327246269479488	0.065041115434425	0.0152	0.0275	0.0255	0.005	0.1583	0.007	0.0064	0.0684	8e-04	0.1022	0.1159	0.0347	0.0058	0.1186	0.0275	0.0087	0.0084	0.0019	8e-04	0.0262	0.0217	0.0251	0.0755	0.0239	0.0819	9e-04
22	rs6519993	46656479	0.85	0.849213100564478	0.76	1.08372498247965	0.326736691977926	0.0657933448479825	0.0152	0.0275	0.0255	0.005	0.1583	0.007	0.0064	0.0684	8e-04	0.1022	0.1159	0.0347	0.0058	0.1186	0.0275	0.0087	0.0084	0.0019	8e-04	0.0262	0.0217	0.0251	0.0755	0.0239	0.0819	9e-04
22	rs41302599	46657308	0.85	0.849213100564478	0.76	1.08372498247965	0.329646839579875	0.0638857404064713	0.0152	0.0275	0.0255	0.005	0.1583	0.007	0.0064	0.0684	8e-04	0.1022	0.1159	0.0347	0.0058	0.1186	0.0275	0.0087	0.0084	0.0019	8e-04	0.0262	0.0217	0.0251	0.0755	0.0239	0.0819	9e-04
22	rs117135869	46664412	0.85	0.849213100564478	0.75	1.16700258790913	0.334320767205999	0.0682108564258629	0.0152	0.0275	0.0254	0.0049	0.1583	0.007	0.0064	0.0683	8e-04	0.1022	0.1159	0.0348	0.0058	0.1186	0.0275	0.0087	0.0084	0.0019	8e-04	0.0263	0.0218	0.0252	0.0755	0.0239	0.082	9e-04
22	rs62226994	46665209	0.85	0.849213100564478	0.75	1.16700258790913	0.333960017375781	0.0695384392031729	0.0152	0.0275	0.0254	0.0049	0.1583	0.007	0.0064	0.0683	8e-04	0.1022	0.1159	0.0348	0.0058	0.1186	0.0275	0.0087	0.0084	0.0019	8e-04	0.0263	0.0218	0.0252	0.0755	0.0239	0.082	9e-04
22	rs55653327	46682976	0.84	0.914942008907111	0.76	1.08372498247965	0.351080956512404	0.0766992598697295	0.0152	0.0275	0.0251	0.0049	0.1581	0.007	0.0064	0.0681	8e-04	0.102	0.1161	0.035	0.0058	0.1185	0.0275	0.0087	0.0084	0.0019	7e-04	0.0265	0.0218	0.0253	0.0759	0.0238	0.082	8e-04
22	rs41279833	46689065	0.84	0.914942008907111	0.77	1.00421642385407	0.348126505877511	0.0823323880694233	0.0152	0.0275	0.0252	0.0049	0.1579	0.007	0.0064	0.068	8e-04	0.1019	0.1162	0.035	0.0058	0.1185	0.0276	0.0087	0.0084	0.0019	7e-04	0.0266	0.0218	0.0254	0.076	0.0239	0.0821	8e-04
22	rs9615938	46689468	0.84	0.914942008907111	0.78	0.928434583535755	0.349443864956538	0.0807596632599338	0.0152	0.0275	0.0252	0.0049	0.1579	0.007	0.0064	0.068	8e-04	0.1019	0.1162	0.035	0.0058	0.1185	0.0276	0.0087	0.0084	0.0019	7e-04	0.0266	0.0219	0.0254	0.076	0.0239	0.0821	8e-04
22	rs76688525	46699857	0.84	0.914942008907111	0.78	0.928434583535755	0.354048283013864	0.0822572181755954	0.0152	0.0275	0.0252	0.0049	0.1578	0.007	0.0064	0.0679	7e-04	0.1018	0.1161	0.0351	0.0058	0.1185	0.0275	0.0087	0.0084	0.0019	6e-04	0.0267	0.0219	0.0254	0.0761	0.0239	0.0821	8e-04
22	rs6008622	46709881	0.84	0.914942008907111	0.79	0.8563340912432	0.363726964745975	0.074160103040642	0.0152	0.0275	0.0252	0.0049	0.1577	0.007	0.0064	0.0678	7e-04	0.1017	0.1161	0.0352	0.0058	0.1185	0.0274	0.0088	0.0084	0.0018	6e-04	0.0269	0.0219	0.0255	0.0761	0.0239	0.0822	8e-04
22	rs79334853	46714748	0.84	0.914942008907111	0.79	0.8563340912432	0.368968963346071	0.0774311560206169	0.0152	0.0275	0.0252	0.0049	0.1577	0.007	0.0064	0.0677	7e-04	0.1016	0.116	0.0352	0.0059	0.1185	0.0274	0.0088	0.0084	0.0018	6e-04	0.027	0.022	0.0255	0.0761	0.0239	0.0822	7e-04
22	rs8135305	46719054	0.84	0.914942008907111	0.79	0.8563340912432	0.370652325744066	0.0932839656326749	0.0152	0.0275	0.0252	0.0049	0.1577	0.007	0.0064	0.0677	7e-04	0.1016	0.116	0.0353	0.0058	0.1185	0.0275	0.0088	0.0084	0.0018	6e-04	0.0271	0.022	0.0255	0.0761	0.0239	0.0822	7e-04
22	rs3817874	46722256	0.84	0.914942008907111	0.79	0.8563340912432	0.380063232396679	0.0918656599200028	0.0152	0.0275	0.0252	0.0048	0.1576	0.007	0.0064	0.0677	7e-04	0.1016	0.116	0.0353	0.0059	0.1184	0.0275	0.0088	0.0084	0.0018	6e-04	0.0272	0.022	0.0256	0.0761	0.0239	0.0822	7e-04
22	rs140054	46722400	0.84	0.914942008907111	0.79	0.8563340912432	0.381055032266783	0.0904559840929823	0.0152	0.0275	0.0252	0.0048	0.1576	0.007	0.0064	0.0676	7e-04	0.1016	0.116	0.0353	0.0059	0.1184	0.0275	0.0088	0.0084	0.0018	6e-04	0.0272	0.022	0.0256	0.0761	0.0239	0.0822	7e-04
22	rs140053	46724558	0.84	0.914942008907111	0.79	0.8563340912432	0.384259754640142	0.0854381458425069	0.0152	0.0275	0.0252	0.0048	0.1576	0.007	0.0064	0.0676	7e-04	0.1016	0.116	0.0353	0.0059	0.1184	0.0275	0.0088	0.0083	0.0018	6e-04	0.0272	0.022	0.0256	0.0761	0.024	0.0822	7e-04
22	rs11705132	46728858	0.84	0.914942008907111	0.79	0.8563340912432	0.391715753118992	0.0841447710698921	0.0152	0.0275	0.0252	0.0048	0.1576	0.007	0.0064	0.0676	7e-04	0.1015	0.1159	0.0353	0.0059	0.1183	0.0276	0.0088	0.0083	0.0018	6e-04	0.0271	0.022	0.0257	0.0761	0.024	0.0822	7e-04
22	rs11090865	46731689	0.84	0.914942008907111	0.79	0.8563340912432	0.390877525301798	0.0868162252304122	0.0152	0.0275	0.0252	0.0048	0.1576	0.007	0.0064	0.0675	7e-04	0.1014	0.1159	0.0353	0.0059	0.1183	0.0277	0.0088	0.0083	0.0018	6e-04	0.0271	0.022	0.0257	0.0761	0.0241	0.0822	7e-04
22	rs73177074	46732380	0.84	0.914942008907111	0.79	0.8563340912432	0.394460280500304	0.0829347456538004	0.0152	0.0275	0.0252	0.0048	0.1576	0.007	0.0064	0.0675	7e-04	0.1014	0.1159	0.0354	0.0059	0.1183	0.0277	0.0088	0.0083	0.0018	6e-04	0.0271	0.022	0.0257	0.0761	0.0241	0.0822	7e-04
22	rs112026082	46747207	0.84	0.914942008907111	0.8	0.78786632127418	0.426509389636598	0.0986382017012408	0.0152	0.0275	0.025	0.0047	0.1575	0.007	0.0062	0.0675	7e-04	0.1013	0.1156	0.0355	0.006	0.1183	0.0279	0.0087	0.0081	0.0017	7e-04	0.0271	0.022	0.026	0.076	0.0245	0.0824	7e-04
22	rs114058457	46748481	0.84	0.914942008907111	0.8	0.78786632127418	0.428027723635173	0.100259127938522	0.0152	0.0275	0.025	0.0047	0.1575	0.007	0.0062	0.0675	7e-04	0.1013	0.1156	0.0355	0.006	0.1183	0.028	0.0087	0.0081	0.0017	7e-04	0.0271	0.022	0.026	0.0759	0.0245	0.0824	7e-04
22	rs12166377	46756315	0.84	0.914942008907111	0.8	0.78786632127418	0.436013355052223	0.100259127938522	0.0152	0.0274	0.0249	0.0047	0.1575	0.007	0.0061	0.0673	7e-04	0.1012	0.1153	0.0357	0.0061	0.1183	0.0281	0.0087	0.008	0.0017	7e-04	0.0271	0.0219	0.0261	0.0759	0.0247	0.0828	7e-04
22	rs12172608	46758573	0.84	0.914942008907111	0.8	0.78786632127418	0.435777440793081	0.100910383449072	0.0152	0.0274	0.0248	0.0047	0.1576	0.007	0.0061	0.0673	7e-04	0.1011	0.1152	0.0357	0.0061	0.1183	0.0281	0.0086	0.0079	0.0017	7e-04	0.0271	0.0219	0.0262	0.0759	0.0247	0.0829	7e-04
22	rs79957953	46759674	0.84	0.914942008907111	0.8	0.78786632127418	0.431600472894862	0.0992043511322446	0.0152	0.0274	0.0248	0.0047	0.1577	0.007	0.0061	0.0673	7e-04	0.1011	0.1152	0.0358	0.0061	0.1184	0.0281	0.0086	0.0079	0.0017	7e-04	0.0272	0.0219	0.0262	0.0759	0.0246	0.0829	7e-04
22	rs35364389	46760086	0.84	0.914942008907111	0.8	0.78786632127418	0.433304153290473	0.103120468461407	0.0152	0.0274	0.0248	0.0047	0.1577	0.007	0.0061	0.0673	7e-04	0.1011	0.1152	0.0358	0.0061	0.1183	0.0281	0.0086	0.0079	0.0017	7e-04	0.0272	0.0219	0.0262	0.0759	0.0246	0.0829	7e-04
22	rs56325154	46762360	0.84	0.914942008907111	0.8	0.78786632127418	0.4357184720904	0.103120468461407	0.0152	0.0273	0.0248	0.0047	0.1576	0.007	0.006	0.0673	7e-04	0.1013	0.1152	0.0359	0.0061	0.1183	0.0281	0.0085	0.0078	0.0017	7e-04	0.0271	0.0219	0.0262	0.0759	0.0246	0.0832	8e-04
22	rs7285515	46763671	0.83	0.983767787599247	0.8	0.78786632127418	0.431952685827201	0.105431987062848	0.0152	0.0273	0.0248	0.0047	0.1576	0.007	0.0059	0.0673	7e-04	0.1014	0.1152	0.036	0.0061	0.1182	0.0281	0.0085	0.0077	0.0017	8e-04	0.027	0.0219	0.0262	0.0759	0.0246	0.0833	8e-04
22	rs6008781	46770174	0.83	0.983767787599247	0.8	0.78786632127418	0.436898595555862	0.103202680493299	0.0152	0.0273	0.0248	0.0047	0.1574	0.007	0.0059	0.067	7e-04	0.1012	0.1146	0.0363	0.0062	0.118	0.0282	0.0085	0.0077	0.0018	8e-04	0.0269	0.0219	0.0264	0.076	0.0248	0.0838	8e-04
22	rs6007897	46780521	0.83	0.983767787599247	0.8	0.78786632127418	0.416244334528194	0.109777077185642	0.0152	0.0273	0.0248	0.0046	0.1574	0.0068	0.0059	0.0668	8e-04	0.1012	0.1145	0.0364	0.0062	0.1177	0.0283	0.0084	0.0076	0.0019	8e-04	0.0269	0.0221	0.0267	0.0758	0.0248	0.0841	8e-04
22	rs34267201	46782382	0.83	0.983767787599247	0.8	0.78786632127418	0.411760321307446	0.109020217529996	0.0152	0.0273	0.0248	0.0046	0.1575	0.0068	0.0058	0.0667	8e-04	0.1012	0.1145	0.0364	0.0062	0.1177	0.0282	0.0084	0.0075	0.0019	8e-04	0.0269	0.0221	0.0267	0.0758	0.0248	0.0841	8e-04
22	rs4044210	46786315	0.83	0.983767787599247	0.8	0.78786632127418	0.39333889746414	0.112059669825211	0.0153	0.0273	0.0248	0.0047	0.1576	0.0068	0.0058	0.0665	8e-04	0.1012	0.1145	0.0365	0.0062	0.1177	0.0282	0.0084	0.0075	0.0019	8e-04	0.0269	0.0222	0.0268	0.0757	0.0249	0.0841	8e-04
22	rs8138290	46786808	0.83	0.983767787599247	0.8	0.78786632127418	0.393002796581552	0.112399357610283	0.0153	0.0273	0.0248	0.0047	0.1576	0.0068	0.0058	0.0664	8e-04	0.1012	0.1145	0.0365	0.0062	0.1177	0.0282	0.0084	0.0075	0.0019	8e-04	0.0269	0.0222	0.0268	0.0757	0.0249	0.0841	8e-04
22	rs6008793	46787434	0.83	0.983767787599247	0.82	0.661616834019215	0.405307335930595	0.110282765224137	0.0153	0.0273	0.0248	0.0047	0.1576	0.0068	0.0058	0.0664	8e-04	0.1011	0.1145	0.0365	0.0062	0.1177	0.0282	0.0084	0.0075	0.0019	8e-04	0.0269	0.0222	0.0266	0.0757	0.0249	0.0842	8e-04
22	rs6008794	46787694	0.83	0.983767787599247	0.83	0.603719568470427	0.427618677988836	0.109020217529996	0.0153	0.0273	0.0248	0.0046	0.1576	0.0068	0.0058	0.0664	8e-04	0.1011	0.1145	0.0365	0.0063	0.1177	0.0282	0.0084	0.0075	0.0019	8e-04	0.0269	0.0222	0.0266	0.0757	0.0249	0.0842	8e-04
22	rs6008795	46787697	0.83	0.983767787599247	0.84	0.549223467132668	0.426917908421085	0.108600609017041	0.0153	0.0273	0.0248	0.0046	0.1576	0.0068	0.0058	0.0664	8e-04	0.1011	0.1145	0.0365	0.0063	0.1177	0.0282	0.0084	0.0075	0.0019	8e-04	0.0268	0.0222	0.0266	0.0758	0.0249	0.0842	8e-04
22	rs9627445	46797606	0.83	0.983767787599247	0.85	0.498060230126391	0.462469024445992	0.109524567426951	0.0154	0.0273	0.0248	0.0047	0.1575	0.0068	0.0058	0.0662	7e-04	0.1012	0.1144	0.0366	0.0063	0.1175	0.0282	0.0085	0.0075	0.002	8e-04	0.0269	0.0222	0.0266	0.0756	0.0249	0.0845	9e-04
22	rs117664381	46799957	0.83	0.983767787599247	0.85	0.498060230126391	0.465083526411249	0.108516761928989	0.0154	0.0273	0.0248	0.0047	0.1575	0.0068	0.0058	0.0662	7e-04	0.1012	0.1144	0.0366	0.0063	0.1175	0.0282	0.0085	0.0075	0.002	8e-04	0.0269	0.0222	0.0266	0.0756	0.0249	0.0846	9e-04
22	rs79471645	46802870	0.83	0.983767787599247	0.85	0.498060230126391	0.46776627313681	0.108516761928989	0.0154	0.0273	0.0248	0.0047	0.1575	0.0068	0.0058	0.0662	7e-04	0.1011	0.1144	0.0366	0.0063	0.1175	0.0282	0.0085	0.0075	0.002	8e-04	0.0269	0.0221	0.0266	0.0756	0.0249	0.0846	9e-04
22	rs11704506	46805772	0.83	0.983767787599247	0.85	0.498060230126391	0.464474860764925	0.108349142432876	0.0155	0.0273	0.0248	0.0047	0.1575	0.0068	0.0058	0.0662	7e-04	0.1011	0.1143	0.0366	0.0064	0.1174	0.0282	0.0085	0.0075	0.002	8e-04	0.0269	0.0221	0.0266	0.0756	0.0249	0.0847	9e-04
22	rs9627450	46807234	0.83	0.983767787599247	0.85	0.498060230126391	0.465997253925749	0.108516761928989	0.0155	0.0273	0.0248	0.0047	0.1575	0.0068	0.0058	0.0661	7e-04	0.1011	0.1143	0.0366	0.0064	0.1174	0.0282	0.0084	0.0075	0.002	8e-04	0.0269	0.0221	0.0266	0.0755	0.0249	0.0847	9e-04
22	rs118015765	46813134	0.83	0.983767787599247	0.85	0.498060230126391	0.462408307695034	0.121017717592685	0.0155	0.0273	0.0249	0.0047	0.1574	0.0068	0.0058	0.066	7e-04	0.101	0.1143	0.0368	0.0064	0.1174	0.0281	0.0084	0.0074	0.0021	8e-04	0.0267	0.022	0.0267	0.0756	0.025	0.0848	0.001
22	rs117562354	46813336	0.83	0.983767787599247	0.85	0.498060230126391	0.461498023726823	0.12462027839919	0.0155	0.0273	0.0249	0.0047	0.1574	0.0068	0.0058	0.066	7e-04	0.101	0.1143	0.0368	0.0064	0.1174	0.0281	0.0084	0.0074	0.0021	8e-04	0.0267	0.022	0.0268	0.0756	0.025	0.0848	0.001
22	rs11705266	46817373	0.83	0.983767787599247	0.85	0.498060230126391	0.443595894658899	0.118840576675322	0.0155	0.0273	0.0249	0.0047	0.1573	0.0068	0.0059	0.066	7e-04	0.1009	0.1144	0.0369	0.0064	0.1172	0.0279	0.0084	0.0074	0.0021	8e-04	0.0266	0.022	0.0269	0.0756	0.025	0.0849	0.001
22	rs5767203	46821309	0.83	0.983767787599247	0.86	0.450156947394433	0.368372581822798	0.135115418735565	0.0155	0.027	0.0255	0.0047	0.1569	0.0067	0.0059	0.0655	8e-04	0.1003	0.1143	0.0371	0.0066	0.117	0.0277	0.0084	0.0073	0.0022	9e-04	0.0264	0.022	0.0272	0.0759	0.0251	0.0855	0.0011
22	rs74756314	46823558	0.83	0.983767787599247	0.86	0.450156947394433	0.375452200382545	0.150059708613022	0.0156	0.0267	0.0256	0.0047	0.1568	0.0067	0.006	0.0649	9e-04	0.1001	0.114	0.0372	0.0067	0.117	0.0276	0.0083	0.0072	0.0023	0.001	0.0261	0.0219	0.0276	0.0765	0.0252	0.0858	0.0012
22	rs3747250	46823910	0.83	0.983767787599247	0.86	0.450156947394433	0.367235404166945	0.152525884493987	0.0156	0.0267	0.0256	0.0047	0.1568	0.0067	0.006	0.0648	9e-04	0.1	0.1139	0.0372	0.0067	0.117	0.0275	0.0083	0.0072	0.0023	0.001	0.026	0.0219	0.0277	0.0766	0.0252	0.0859	0.0012
22	rs73890425	46823952	0.83	0.983767787599247	0.86	0.450156947394433	0.367722545977506	0.151290994582661	0.0156	0.0267	0.0256	0.0047	0.1568	0.0067	0.006	0.0648	9e-04	0.1	0.1139	0.0372	0.0067	0.117	0.0275	0.0083	0.0072	0.0023	0.001	0.026	0.0219	0.0276	0.0766	0.0252	0.0859	0.0012
22	rs6008823	46827982	0.82	1.05572611347058	0.86	0.450156947394433	0.290807658705161	0.165657152777155	0.0154	0.0262	0.0256	0.0046	0.1563	0.0067	0.006	0.0635	0.001	0.1002	0.1134	0.0373	0.0069	0.1167	0.0272	0.0083	0.007	0.0026	0.0012	0.0256	0.0219	0.0282	0.0784	0.0254	0.0867	0.0014
22	rs61737816	46829377	0.82	1.05572611347058	0.86	0.450156947394433	0.272911236160379	0.17206704779392	0.0155	0.0259	0.0256	0.0046	0.1564	0.0066	0.006	0.0626	0.0011	0.1004	0.1132	0.0374	0.007	0.1166	0.027	0.0083	0.0069	0.0027	0.0012	0.0253	0.022	0.0283	0.079	0.0255	0.0871	0.0014
22	rs62227005	46829927	0.82	1.05572611347058	0.87	0.405435896572436	0.296488862373939	0.174156024337208	0.0156	0.0258	0.0256	0.0046	0.1565	0.0066	0.006	0.0623	0.0011	0.1003	0.1132	0.0375	0.0071	0.1166	0.027	0.0082	0.0068	0.0027	0.0012	0.0252	0.022	0.0284	0.0792	0.0255	0.0873	0.0014
22	rs117310355	46831590	0.82	1.05572611347058	0.87	0.405435896572436	0.274116270548914	0.182497408189411	0.0158	0.0255	0.0257	0.0046	0.1569	0.0065	0.006	0.0612	0.0012	0.1004	0.1131	0.0376	0.0071	0.1163	0.0268	0.0082	0.0067	0.0028	0.0013	0.0248	0.022	0.0285	0.0799	0.0255	0.0877	0.0015
22	rs6008826	46831965	0.82	1.05572611347058	0.87	0.405435896572436	0.275510252817657	0.186973510486135	0.0159	0.0255	0.0257	0.0046	0.1568	0.0065	0.006	0.0609	0.0012	0.1006	0.1131	0.0377	0.0071	0.1162	0.0268	0.0082	0.0067	0.0028	0.0013	0.0247	0.022	0.0286	0.08	0.0255	0.0879	0.0015
22	rs17587755	46834376	0.81	1.13085046114427	0.87	0.405435896572436	0.222409622710071	0.297766816158571	0.0165	0.0243	0.0267	0.0044	0.1566	0.0068	0.0061	0.057	0.0015	0.1009	0.1136	0.0389	0.0067	0.115	0.0254	0.0081	0.006	0.0035	0.0018	0.0224	0.0221	0.0297	0.082	0.026	0.0902	0.0017
22	rs71313047	46834518	0.81	1.13085046114427	0.88	0.363814363818289	0.241505070507579	0.319469837439548	0.0165	0.0242	0.0267	0.0044	0.1564	0.0069	0.0061	0.0565	0.0015	0.1009	0.1135	0.0392	0.0067	0.1153	0.0251	0.008	0.006	0.0035	0.0018	0.0223	0.0221	0.0298	0.0821	0.0261	0.0904	0.0017
22	rs4823810	46835000	0.81	1.13085046114427	0.88	0.363814363818289	0.299448699646236	0.342853389947382	0.0164	0.0237	0.0269	0.0044	0.1572	0.0069	0.0062	0.0556	0.0015	0.1009	0.114	0.0391	0.0064	0.115	0.0249	0.008	0.0057	0.0037	0.0019	0.0221	0.0221	0.03	0.0824	0.026	0.0909	0.0017
22	rs9616008	46835338	0.81	1.13085046114427	0.88	0.363814363818289	0.299059634273244	0.336685631407087	0.0164	0.0234	0.027	0.0045	0.1575	0.007	0.0063	0.055	0.0015	0.1009	0.1143	0.0391	0.0062	0.1146	0.0248	0.0081	0.0057	0.0038	0.0019	0.0219	0.0221	0.0301	0.0827	0.026	0.0911	0.0018
22	rs9306514	46837114	0.81	1.13085046114427	0.88	0.363814363818289	0.535165647457503	0.359039301528281	0.0162	0.0222	0.0276	0.0047	0.1609	0.0075	0.0066	0.0526	0.0018	0.1007	0.1145	0.0392	0.0055	0.1132	0.0236	0.0086	0.0054	0.0041	0.0021	0.0205	0.022	0.0304	0.0843	0.0256	0.092	0.0018
22	rs11703616	46839091	0.81	1.13085046114427	0.88	0.363814363818289	0.593856996298122	0.350421645068265	0.0162	0.0221	0.0276	0.0047	0.1609	0.0075	0.0066	0.0525	0.0018	0.1007	0.1146	0.0392	0.0054	0.1131	0.0235	0.0086	0.0054	0.0041	0.0021	0.0205	0.022	0.0304	0.0846	0.0256	0.0921	0.0018
22	rs909855	46847495	0.8	1.20917223849118	0.89	0.325204496311925	0.662825342989311	0.300975221670463	0.0162	0.022	0.0276	0.0048	0.1611	0.0075	0.0065	0.0524	0.0018	0.1007	0.1146	0.0392	0.0053	0.1126	0.0233	0.0088	0.0052	0.0042	0.0022	0.0203	0.022	0.0303	0.0856	0.0256	0.0924	0.0018
22	rs6008834	46847773	0.8	1.20917223849118	0.89	0.325204496311925	0.645170627568768	0.29421410445727	0.0162	0.022	0.0277	0.0048	0.1611	0.0075	0.0065	0.0524	0.0018	0.1007	0.1146	0.0392	0.0053	0.1126	0.0233	0.0088	0.0052	0.0042	0.0022	0.0203	0.022	0.0303	0.0856	0.0256	0.0924	0.0018
22	rs3788693	46851714	0.81	1.13085046114427	0.89	0.325204496311925	0.870155226793725	0.275603154425905	0.0161	0.0215	0.0279	0.0049	0.1616	0.0075	0.0064	0.0515	0.0017	0.1012	0.1144	0.0388	0.005	0.1129	0.0226	0.0087	0.0051	0.0042	0.0022	0.0203	0.0219	0.0303	0.0869	0.025	0.0935	0.0018
22	rs4823548	46852930	0.8	1.20917223849118	0.89	0.325204496311925	1.01203029010977	0.284452625065019	0.0156	0.0212	0.0281	0.005	0.1618	0.0075	0.0063	0.051	0.0017	0.1019	0.1145	0.0387	0.0048	0.113	0.0221	0.0087	0.0049	0.0042	0.0023	0.0202	0.0218	0.0303	0.0882	0.0248	0.0938	0.0018
22	rs4823813	46853292	0.8	1.20917223849118	0.89	0.325204496311925	1.04379561261843	0.254880141437348	0.0156	0.0208	0.028	0.005	0.1617	0.0074	0.0062	0.051	0.0017	0.1022	0.1149	0.0388	0.0048	0.1128	0.0219	0.0086	0.0048	0.0042	0.0023	0.0203	0.0217	0.0302	0.0892	0.0248	0.0938	0.0018
22	rs8139196	46854651	0.81	1.13085046114427	0.89	0.325204496311925	1.00032862630138	0.252621592306637	0.0156	0.0206	0.0276	0.0049	0.1618	0.0071	0.0059	0.0505	0.0017	0.1026	0.1161	0.0385	0.0046	0.1133	0.0215	0.0084	0.0048	0.0042	0.0023	0.0202	0.0217	0.0299	0.0898	0.0247	0.094	0.0017
22	rs8138156	46855322	0.81	1.13085046114427	0.91	0.256642068151906	0.920571403673007	0.226461027254061	0.0156	0.0206	0.0275	0.0049	0.1619	0.007	0.0059	0.0503	0.0017	0.1027	0.1167	0.0384	0.0046	0.1136	0.0213	0.0083	0.0048	0.0042	0.0023	0.0202	0.0217	0.0298	0.0901	0.0247	0.0942	0.0017
22	rs11912754	46856846	0.81	1.13085046114427	0.91	0.256642068151906	0.937473022871552	0.215015704964201	0.0155	0.0204	0.0275	0.0049	0.1623	0.0068	0.0057	0.0499	0.0017	0.1029	0.1172	0.0382	0.0045	0.1142	0.021	0.0081	0.0047	0.0041	0.0023	0.0201	0.0216	0.0296	0.0904	0.0248	0.0942	0.0017
22	rs116406980	46857482	0.81	1.13085046114427	0.91	0.256642068151906	0.937305881030936	0.213411883311543	0.0155	0.0204	0.0275	0.0048	0.1624	0.0067	0.0057	0.0497	0.0017	0.103	0.1175	0.0381	0.0044	0.1145	0.021	0.0081	0.0047	0.0041	0.0023	0.0201	0.0216	0.0295	0.0905	0.0249	0.0942	0.0016
22	rs6520016	46858083	0.81	1.13085046114427	0.92	0.226487429171296	0.923725510005048	0.206191285363233	0.0154	0.0203	0.0275	0.0048	0.1625	0.0067	0.0057	0.0496	0.0017	0.1031	0.1177	0.0381	0.0044	0.1146	0.0209	0.0081	0.0047	0.004	0.0023	0.0201	0.0216	0.0295	0.0907	0.0249	0.0942	0.0016
22	rs28360648	46858342	0.81	1.13085046114427	0.92	0.226487429171296	0.921318022271177	0.205874635080142	0.0154	0.0203	0.0275	0.0048	0.1625	0.0067	0.0057	0.0495	0.0017	0.1031	0.1178	0.038	0.0044	0.1147	0.0209	0.0081	0.0047	0.004	0.0023	0.0201	0.0216	0.0294	0.0907	0.0249	0.0942	0.0016
22	rs62231948	46858505	0.81	1.13085046114427	0.92	0.226487429171296	0.933214773978072	0.204293819943217	0.0154	0.0203	0.0275	0.0048	0.1626	0.0067	0.0057	0.0495	0.0017	0.1031	0.1178	0.038	0.0043	0.1147	0.0209	0.0081	0.0047	0.004	0.0023	0.02	0.0216	0.0294	0.0907	0.0249	0.0942	0.0016
22	rs3788697	46859075	0.81	1.13085046114427	0.92	0.226487429171296	0.927799281496028	0.198845319840853	0.0154	0.0202	0.0274	0.0048	0.1626	0.0067	0.0056	0.0495	0.0017	0.1032	0.118	0.0379	0.0043	0.1147	0.0208	0.0081	0.0047	0.004	0.0023	0.02	0.0216	0.0294	0.0908	0.0249	0.0942	0.0016
22	rs6008842	46860063	0.81	1.13085046114427	0.92	0.226487429171296	0.928132163821866	0.196659018326756	0.0154	0.0202	0.0273	0.0048	0.1627	0.0066	0.0056	0.0494	0.0017	0.1033	0.1181	0.0379	0.0042	0.1148	0.0208	0.0081	0.0047	0.004	0.0023	0.02	0.0216	0.0293	0.0909	0.0249	0.0943	0.0016
22	rs76119306	46860872	0.81	1.13085046114427	0.92	0.226487429171296	0.930380419314772	0.195724527824818	0.0154	0.0202	0.0273	0.0048	0.1627	0.0066	0.0056	0.0494	0.0017	0.1034	0.1182	0.0379	0.0042	0.1148	0.0207	0.008	0.0047	0.004	0.0023	0.02	0.0215	0.0293	0.091	0.0249	0.0943	0.0016
22	rs6008858	46867968	0.81	1.13085046114427	0.93	0.198940398764014	0.94090215627346	0.191898573815898	0.0153	0.02	0.0269	0.0048	0.1627	0.0065	0.0055	0.0491	0.0017	0.1038	0.1188	0.038	0.0039	0.1152	0.0205	0.0079	0.0047	0.004	0.0023	0.0198	0.0215	0.0292	0.0916	0.0248	0.0946	0.0016
22	rs116859972	46869224	0.81	1.13085046114427	0.94	0.173887076546345	0.969707675650217	0.187893636225069	0.0152	0.02	0.0268	0.0048	0.1626	0.0065	0.0055	0.049	0.0018	0.1038	0.1189	0.038	0.0039	0.1153	0.0205	0.0079	0.0047	0.0041	0.0023	0.0198	0.0215	0.0291	0.0916	0.0248	0.0947	0.0016
22	rs7292806	46869411	0.81	1.13085046114427	0.94	0.173887076546345	0.964036254312076	0.187280047839955	0.0152	0.02	0.0268	0.0048	0.1627	0.0065	0.0055	0.049	0.0018	0.1038	0.1189	0.038	0.0039	0.1153	0.0205	0.0079	0.0047	0.0041	0.0023	0.0198	0.0215	0.0291	0.0916	0.0248	0.0947	0.0016
22	rs78522011	46870068	0.81	1.13085046114427	0.99	0.0817332193164052	0.968945046375073	0.186462995942521	0.0152	0.02	0.0268	0.0048	0.1627	0.0065	0.0055	0.049	0.0018	0.1038	0.119	0.038	0.0039	0.1153	0.0205	0.0079	0.0047	0.0041	0.0023	0.0197	0.0215	0.0291	0.0916	0.0248	0.0947	0.0016
22	rs8135711	46872748	0.81	1.13085046114427	1	0.069019173236101	0.967928591663053	0.186054927669735	0.0152	0.02	0.0268	0.0048	0.1627	0.0064	0.0054	0.049	0.0018	0.1039	0.1191	0.0379	0.0038	0.1153	0.0204	0.0079	0.0047	0.0041	0.0023	0.0197	0.0215	0.0291	0.0917	0.0248	0.0948	0.0016
22	rs118127983	46876773	0.81	1.13085046114427	1	0.069019173236101	0.939228759124007	0.17127355698756	0.0153	0.0197	0.0264	0.0047	0.1639	0.0062	0.0053	0.0488	0.0019	0.1041	0.1203	0.0375	0.0036	0.1151	0.0203	0.0077	0.0047	0.004	0.0024	0.0196	0.0212	0.029	0.0918	0.0245	0.0948	0.0017
22	rs188671195	46879277	0.81	1.13085046114427	1	0.069019173236101	0.910723222031791	0.16624526045563	0.0153	0.0196	0.0263	0.0047	0.1643	0.0062	0.0052	0.0487	0.0019	0.1042	0.1207	0.0374	0.0036	0.115	0.0203	0.0077	0.0047	0.0039	0.0024	0.0196	0.0212	0.029	0.0919	0.0244	0.0948	0.0018
22	rs5768816	46879523	0.81	1.13085046114427	1	0.069019173236101	0.903880561612109	0.165461279592916	0.0153	0.0196	0.0262	0.0047	0.1643	0.0062	0.0052	0.0487	0.0019	0.1042	0.1207	0.0374	0.0036	0.115	0.0203	0.0077	0.0047	0.0039	0.0024	0.0196	0.0212	0.029	0.0919	0.0244	0.0948	0.0018
22	rs6008863	46882961	0.81	1.13085046114427	1	0.069019173236101	0.878352879637345	0.167817118247323	0.0153	0.0196	0.0262	0.0047	0.1645	0.0063	0.0052	0.0486	0.0019	0.1042	0.1208	0.0374	0.0036	0.1153	0.0202	0.0077	0.0047	0.0039	0.0024	0.0195	0.0211	0.0289	0.092	0.0245	0.0946	0.0018
22	rs80253568	46883221	0.81	1.13085046114427	1	0.069019173236101	0.88054982880202	0.167620352585726	0.0153	0.0196	0.0262	0.0047	0.1645	0.0062	0.0052	0.0486	0.0019	0.1042	0.1209	0.0374	0.0036	0.1153	0.0202	0.0077	0.0047	0.0039	0.0024	0.0195	0.0211	0.0289	0.092	0.0245	0.0946	0.0018
22	rs117259753	46883693	0.81	1.13085046114427	1	0.069019173236101	0.878190234807649	0.167620352585726	0.0153	0.0196	0.0262	0.0047	0.1645	0.0062	0.0052	0.0486	0.0019	0.1042	0.1209	0.0374	0.0035	0.1153	0.0202	0.0077	0.0047	0.0039	0.0024	0.0194	0.0212	0.0289	0.092	0.0245	0.0946	0.0018
22	rs5768830	46888399	0.82	1.05572611347058	1	0.069019173236101	0.889115502646752	0.176253736723342	0.0153	0.0195	0.026	0.0048	0.1648	0.0063	0.0052	0.0488	0.0019	0.1039	0.121	0.0374	0.0035	0.1155	0.0202	0.0077	0.0047	0.0037	0.0024	0.0192	0.0211	0.029	0.092	0.0246	0.0947	0.0018
22	rs4823828	46896334	0.82	1.05572611347058	1	0.069019173236101	0.590783182057035	0.122770114142008	0.016	0.0189	0.025	0.0044	0.1651	0.0059	0.0047	0.0491	0.0024	0.105	0.1234	0.0364	0.0038	0.1169	0.0198	0.0069	0.0043	0.0039	0.0025	0.019	0.0215	0.0289	0.0914	0.0239	0.0938	0.0022
22	rs111691719	46898583	0.82	1.05572611347058	1.01	0.0578993944755651	0.554609922626449	0.119361731469192	0.016	0.0189	0.0249	0.0044	0.1652	0.0059	0.0046	0.0492	0.0025	0.1051	0.1236	0.0362	0.0038	0.117	0.0198	0.0069	0.0043	0.0039	0.0025	0.0189	0.0215	0.0289	0.0916	0.0239	0.0937	0.0022
22	rs55680402	46898743	0.82	1.05572611347058	1.02	0.0482398620390144	0.539472808582026	0.118406938826225	0.0161	0.0189	0.0249	0.0044	0.1649	0.0058	0.0046	0.0493	0.0025	0.105	0.1239	0.0362	0.0039	0.1169	0.0197	0.0069	0.0043	0.0039	0.0025	0.0189	0.0215	0.0289	0.0918	0.0239	0.0935	0.0022
22	rs5768860	46902610	0.82	1.05572611347058	1.03	0.0399082203678001	0.456839038540003	0.109524567426951	0.0162	0.0187	0.0247	0.0042	0.1647	0.0059	0.0046	0.0492	0.0025	0.1054	0.1241	0.0359	0.004	0.1172	0.0197	0.0067	0.0043	0.0037	0.0025	0.0189	0.0215	0.0289	0.0918	0.0239	0.0936	0.0022
22	rs5767239	46906551	0.83	0.983767787599247	1.04	0.0327749489679439	0.354738966308829	0.0975097124464381	0.0163	0.0184	0.0235	0.004	0.1635	0.0061	0.0045	0.0488	0.0025	0.1073	0.1245	0.0362	0.004	0.1181	0.0195	0.0062	0.0044	0.0035	0.0024	0.0189	0.0216	0.0288	0.0926	0.024	0.093	0.0023
22	rs9615374	46907779	0.83	0.983767787599247	1.04	0.0327749489679439	0.346549066891239	0.0985574267252826	0.0163	0.0184	0.0235	0.0041	0.1634	0.0061	0.0045	0.0489	0.0025	0.1075	0.1244	0.0362	0.004	0.1181	0.0196	0.0062	0.0044	0.0035	0.0024	0.0189	0.0216	0.0288	0.0925	0.024	0.0929	0.0023
22	rs4823838	46909355	0.83	0.983767787599247	1.04	0.0327749489679439	0.328828595903107	0.107095176384412	0.0163	0.0183	0.0234	0.0041	0.1632	0.0062	0.0045	0.0489	0.0025	0.1078	0.1244	0.0363	0.004	0.1183	0.0196	0.0061	0.0044	0.0035	0.0024	0.0189	0.0216	0.0287	0.0925	0.0241	0.093	0.0023
22	rs3788726	46911296	0.83	0.983767787599247	1.04	0.0327749489679439	0.321764806608262	0.106595165313916	0.0163	0.0182	0.0231	0.004	0.1631	0.0062	0.0045	0.0488	0.0025	0.1083	0.1242	0.0363	0.004	0.1185	0.0197	0.0061	0.0044	0.0034	0.0024	0.0188	0.0217	0.0287	0.0923	0.0241	0.0932	0.0023
22	rs3827411	46912974	0.83	0.983767787599247	1.04	0.0327749489679439	0.29205441834448	0.113079909501204	0.0164	0.0179	0.0223	0.004	0.1624	0.0063	0.0043	0.0487	0.0025	0.1092	0.1241	0.0359	0.0042	0.1198	0.0199	0.0058	0.0043	0.0032	0.0024	0.0189	0.0217	0.0288	0.0919	0.0241	0.0936	0.0024
22	rs73888541	46914145	0.83	0.983767787599247	1.05	0.0267145227362304	0.282348659983995	0.0939963386278548	0.0164	0.0175	0.0218	0.004	0.1617	0.0064	0.0043	0.0487	0.0026	0.1098	0.1238	0.0357	0.0043	0.121	0.02	0.0059	0.0043	0.0031	0.0024	0.019	0.0216	0.0288	0.0915	0.024	0.094	0.0025
22	rs12484501	46914277	0.83	0.983767787599247	1.07	0.017336650251793	0.284474548642192	0.100991905933729	0.0164	0.0175	0.0217	0.0041	0.1615	0.0065	0.0043	0.0489	0.0026	0.1098	0.1238	0.0358	0.0043	0.1208	0.0201	0.0059	0.0043	0.0031	0.0025	0.019	0.0217	0.0289	0.0914	0.024	0.094	0.0025
22	rs9615375	46915621	0.83	0.983767787599247	1.07	0.017336650251793	0.266517559796659	0.0740160700702378	0.0163	0.0172	0.0205	0.004	0.1614	0.0063	0.0038	0.0501	0.0024	0.1092	0.1251	0.0352	0.0044	0.1221	0.02	0.0057	0.0043	0.0028	0.0026	0.0192	0.0215	0.0285	0.0904	0.024	0.0957	0.0026
22	rs17589429	46916280	0.84	0.914942008907111	1.08	0.013797621939345	0.255046227039177	0.0703118997827638	0.0162	0.0171	0.0202	0.004	0.1612	0.0063	0.0037	0.0505	0.0024	0.1099	0.125	0.0351	0.0044	0.1223	0.0198	0.0056	0.0042	0.0028	0.0025	0.0193	0.0214	0.0281	0.0898	0.024	0.0969	0.0027
22	rs738463	46918736	0.84	0.914942008907111	1.09	0.0108898842413945	0.259034464348838	0.0659305037042551	0.016	0.017	0.0198	0.004	0.1614	0.006	0.0035	0.0512	0.0024	0.1102	0.1256	0.0349	0.0043	0.1226	0.0195	0.0058	0.004	0.0028	0.0025	0.0193	0.0213	0.0278	0.0896	0.0239	0.0975	0.0027
22	rs9616037	46920187	0.84	0.914942008907111	1.09	0.0108898842413945	0.27588262502448	0.0656563058331336	0.016	0.0169	0.0197	0.004	0.1614	0.0059	0.0034	0.0515	0.0022	0.1104	0.1256	0.0348	0.0043	0.1229	0.0194	0.0058	0.004	0.0029	0.0025	0.0193	0.0213	0.0276	0.0894	0.024	0.0975	0.0027
22	rs5767241	46920538	0.84	0.914942008907111	1.1	0.00852214968555774	0.267020546791475	0.0679327253358512	0.016	0.0169	0.0197	0.004	0.1614	0.0058	0.0035	0.0514	0.0022	0.1104	0.1256	0.0348	0.0043	0.1228	0.0194	0.0058	0.004	0.0029	0.0025	0.0194	0.0212	0.0276	0.0894	0.024	0.0976	0.0027
22	rs4823842	46921040	0.84	0.914942008907111	1.1	0.00852214968555774	0.260747581797957	0.0708766457271976	0.016	0.0169	0.0203	0.004	0.1615	0.0057	0.0034	0.0515	0.0023	0.1103	0.1255	0.0348	0.0043	0.1228	0.0193	0.0058	0.004	0.003	0.0025	0.0194	0.0212	0.0279	0.0893	0.0239	0.0972	0.0028
22	rs4823560	46922134	0.84	0.914942008907111	1.14	0.00292726741230175	0.23531329597539	0.0710181248424649	0.016	0.0169	0.0204	0.004	0.1618	0.0056	0.0034	0.0519	0.0023	0.1103	0.1253	0.0347	0.0044	0.1228	0.0192	0.0057	0.0039	0.0031	0.0025	0.0197	0.021	0.0278	0.0889	0.0238	0.0973	0.0028
22	rs5768895	46923038	0.84	0.914942008907111	1.22	0.000221668496549552	0.251711563950364	0.0639534622082735	0.0158	0.0174	0.0209	0.004	0.1614	0.0055	0.0033	0.0525	0.0023	0.1105	0.123	0.0345	0.0045	0.1238	0.019	0.0055	0.0037	0.0032	0.0025	0.0201	0.0209	0.0276	0.0887	0.024	0.0981	0.0028
22	rs5767244	46924254	0.84	0.914942008907111	1.22	0.000221668496549552	0.127931876168327	0.047155529622295	0.0164	0.0175	0.0197	0.0037	0.1622	0.0053	0.0029	0.0543	0.0022	0.1109	0.1237	0.0339	0.0044	0.1245	0.019	0.0052	0.004	0.0032	0.0024	0.0206	0.0207	0.0267	0.0868	0.0238	0.0991	0.0026
22	rs5768912	46926701	0.84	0.914942008907111	1.23	0.000153805962558235	0.0993230080580224	0.0602739318831524	0.0163	0.0172	0.0197	0.0038	0.162	0.0051	0.0027	0.0553	0.0021	0.1107	0.1244	0.034	0.0044	0.1249	0.0193	0.0052	0.004	0.0032	0.0023	0.0205	0.0207	0.0266	0.0857	0.0239	0.0994	0.0025
22	rs34128308	46926904	0.84	0.914942008907111	1.24	0.000105690778463216	0.0867782654535407	0.0638857404064713	0.0163	0.0171	0.0196	0.0037	0.1624	0.005	0.0027	0.0558	0.002	0.1104	0.1245	0.0339	0.0043	0.1251	0.0194	0.0051	0.004	0.0032	0.0022	0.0205	0.0207	0.0265	0.0852	0.0239	0.0995	0.0024
22	rs34083227	46927667	0.84	0.914942008907111	1.25	7.19253449832479e-05	0.067845158217361	0.072939502508463	0.0166	0.0169	0.0194	0.0035	0.1637	0.0047	0.0024	0.0574	0.0019	0.1094	0.1249	0.0334	0.0042	0.1257	0.0198	0.0049	0.0038	0.0032	0.0021	0.0207	0.0208	0.0263	0.0844	0.0237	0.0994	0.0024
22	rs3788727	46928266	0.84	0.914942008907111	1.28	2.13787615400943e-05	0.0540054402736803	0.0812077591975506	0.0168	0.0169	0.0193	0.0033	0.1648	0.0046	0.0023	0.0583	0.0018	0.1084	0.1253	0.0328	0.004	0.1266	0.0201	0.0048	0.0036	0.0032	0.0021	0.0209	0.021	0.0262	0.0836	0.0237	0.099	0.0023
22	rs71313055	46928488	0.84	0.914942008907111	1.28	2.13787615400943e-05	0.0484219597274529	0.0838416024055683	0.0167	0.017	0.0191	0.0033	0.1649	0.0045	0.0023	0.0586	0.0018	0.108	0.1253	0.0327	0.0039	0.1268	0.0201	0.0048	0.0035	0.0031	0.0021	0.0211	0.0211	0.0263	0.0834	0.0237	0.0991	0.0023
22	rs4823561	46929692	0.84	0.914942008907111	1.3	9.06605646597281e-06	0.0408791670460999	0.0917086021624525	0.0167	0.0173	0.0185	0.0032	0.1652	0.0043	0.0022	0.0595	0.0017	0.1067	0.1253	0.0325	0.0038	0.1275	0.0202	0.0047	0.0033	0.003	0.002	0.0218	0.0213	0.0267	0.0831	0.0237	0.0997	0.0023
22	rs8141744	46930107	0.84	0.914942008907111	1.31	5.81728147056195e-06	0.0421955087954775	0.0919442287562431	0.0167	0.0174	0.0185	0.0032	0.1653	0.0042	0.0022	0.0595	0.0016	0.1067	0.1253	0.0325	0.0038	0.1275	0.0202	0.0047	0.0033	0.003	0.002	0.0218	0.0213	0.0267	0.083	0.0237	0.0997	0.0023
22	rs4823850	46931077	0.84	0.914942008907111	1.32	3.69601428658582e-06	0.0459139883556555	0.0936003114649581	0.0167	0.0173	0.0185	0.0032	0.1652	0.0042	0.0022	0.0595	0.0016	0.1068	0.1252	0.0325	0.0038	0.1275	0.0202	0.0047	0.0033	0.003	0.002	0.0217	0.0213	0.0267	0.0831	0.0237	0.0997	0.0023
22	rs1883189	46934813	0.84	0.914942008907111	1.32	3.69601428658582e-06	0.0502266873473041	0.0935211853224141	0.0167	0.0173	0.0185	0.0032	0.1651	0.0042	0.0022	0.0596	0.0016	0.1069	0.1249	0.0325	0.0038	0.1277	0.0203	0.0047	0.0033	0.003	0.002	0.0218	0.0214	0.0267	0.0831	0.0236	0.0997	0.0023
22	rs117345830	46936760	0.84	0.914942008907111	1.32	3.69601428658582e-06	0.0511041738641937	0.0936794640491989	0.0167	0.0173	0.0185	0.0032	0.1652	0.0042	0.0021	0.0596	0.0016	0.1069	0.1249	0.0325	0.0038	0.1277	0.0203	0.0046	0.0033	0.003	0.002	0.0218	0.0214	0.0267	0.0831	0.0236	0.0997	0.0023
22	rs3810636	46943687	0.84	0.914942008907111	1.32	3.69601428658582e-06	0.0532315184616098	0.101808540055431	0.0163	0.018	0.0182	0.0031	0.1653	0.004	0.0021	0.0606	0.0013	0.1059	0.125	0.0321	0.0036	0.1287	0.0206	0.0046	0.0032	0.003	0.0019	0.0223	0.0213	0.0265	0.0828	0.0234	0.1	0.0021
22	rs7291477	46946709	0.84	0.914942008907111	1.32	3.69601428658582e-06	0.0461778281170401	0.103696486231095	0.0163	0.0181	0.0182	0.0032	0.1652	0.004	0.0021	0.0608	0.0013	0.1057	0.125	0.032	0.0035	0.1288	0.0208	0.0046	0.0032	0.0029	0.0018	0.0225	0.0213	0.0264	0.0826	0.0234	0.1001	0.002
22	rs41346347	46958507	0.84	0.914942008907111	1.32	3.69601428658582e-06	0.0403379288467222	0.106511917866313	0.0163	0.0182	0.018	0.0032	0.1655	0.004	0.0022	0.0614	0.0013	0.1052	0.1245	0.0318	0.0033	0.129	0.0209	0.0045	0.0032	0.0029	0.0018	0.0228	0.0213	0.0262	0.0825	0.0232	0.101	0.0019
22	rs77285372	46969151	0.84	0.914942008907111	1.32	3.69601428658582e-06	0.0332711290194126	0.104686835934905	0.0163	0.0184	0.0179	0.0031	0.1658	0.0039	0.0022	0.0618	0.0013	0.105	0.1246	0.0314	0.0032	0.1292	0.021	0.0043	0.0032	0.0029	0.0018	0.023	0.0213	0.026	0.0824	0.0232	0.1011	0.0019
22	rs12168432	46972080	0.84	0.914942008907111	1.31	5.81728147056195e-06	0.03087758137059	0.105266221340643	0.0163	0.0185	0.0179	0.0031	0.166	0.0039	0.0022	0.0619	0.0012	0.105	0.1246	0.0312	0.0032	0.1293	0.021	0.0042	0.0032	0.0028	0.0017	0.0231	0.0212	0.0259	0.0823	0.0232	0.1011	0.0019
22	rs11090889	46976557	0.84	0.914942008907111	1.31	5.81728147056195e-06	0.0292033746725591	0.112314398867816	0.0163	0.0186	0.0178	0.0031	0.166	0.0039	0.0022	0.0621	0.0012	0.1049	0.1246	0.0311	0.0031	0.1294	0.021	0.0042	0.0032	0.0028	0.0018	0.0232	0.0212	0.0258	0.0822	0.0233	0.1009	0.0018
22	rs17882269	46976950	0.84	0.914942008907111	1.31	5.81728147056195e-06	0.0293167320253162	0.115302490246665	0.0163	0.0186	0.0178	0.0031	0.166	0.0038	0.0022	0.0621	0.0012	0.1049	0.1246	0.0312	0.0031	0.1294	0.0211	0.0042	0.0032	0.0028	0.0018	0.0233	0.0212	0.0258	0.0822	0.0233	0.1009	0.0018
22	rs5768984	46978776	0.84	0.914942008907111	1.3	9.06605646597281e-06	0.0284407403462068	0.11112755530908	0.0163	0.0186	0.0178	0.0031	0.1659	0.0038	0.0022	0.0622	0.0012	0.1048	0.1245	0.0312	0.0031	0.1294	0.0212	0.0043	0.0032	0.0028	0.0018	0.0234	0.0212	0.0258	0.0822	0.0233	0.1008	0.0018
22	rs73181061	46979914	0.84	0.914942008907111	1.3	9.06605646597281e-06	0.0248884614445998	0.114531273468107	0.0163	0.0187	0.0177	0.0032	0.1657	0.0038	0.0022	0.0624	0.0012	0.1045	0.1244	0.0311	0.0031	0.1297	0.0212	0.0042	0.0032	0.0028	0.0017	0.0235	0.0211	0.0262	0.082	0.0233	0.1007	0.0017
22	rs9616064	46982293	0.84	0.914942008907111	1.3	9.06605646597281e-06	0.0248177989714811	0.115989665167208	0.0163	0.0188	0.0176	0.0032	0.1657	0.0038	0.0022	0.0627	0.0012	0.1043	0.1242	0.0311	0.0031	0.1299	0.0212	0.0042	0.0032	0.0028	0.0017	0.0237	0.0211	0.0262	0.0819	0.0234	0.1007	0.0017
22	rs55906914	46982657	0.84	0.914942008907111	1.29	1.39906040140209e-05	0.0240203842686932	0.117195942938933	0.0163	0.0188	0.0176	0.0032	0.1657	0.0038	0.0022	0.0627	0.0012	0.1044	0.1242	0.0311	0.0031	0.13	0.0212	0.0042	0.0032	0.0028	0.0017	0.0237	0.0211	0.0262	0.0819	0.0235	0.1007	0.0016
22	rs79627293	46982955	0.84	0.914942008907111	1.28	2.13787615400943e-05	0.0215009601007271	0.121279973499453	0.0163	0.0188	0.0177	0.0032	0.1656	0.0038	0.0022	0.0627	0.0012	0.1043	0.1241	0.031	0.003	0.13	0.0213	0.0042	0.0032	0.0028	0.0016	0.0237	0.0211	0.0261	0.0819	0.0235	0.1011	0.0017
22	rs9627514	46985917	0.84	0.914942008907111	1.28	2.13787615400943e-05	0.0207643316887465	0.119187917616413	0.0164	0.0187	0.0176	0.0032	0.1655	0.0038	0.0022	0.0628	0.0012	0.1043	0.1241	0.031	0.003	0.13	0.0213	0.0041	0.0032	0.0027	0.0016	0.0237	0.021	0.0261	0.0818	0.0235	0.1011	0.0016
22	rs9615392	47000085	0.83	0.983767787599247	1.28	2.13787615400943e-05	0.0156438078718574	0.145919219953909	0.0166	0.0191	0.0184	0.0034	0.1627	0.0038	0.0025	0.0644	0.0011	0.1017	0.1239	0.0311	0.0029	0.1323	0.0217	0.0037	0.0033	0.0026	0.0017	0.0247	0.0208	0.0261	0.0811	0.0243	0.1001	0.0017
22	rs138521	47006247	0.83	0.983767787599247	1.27	3.23493525242516e-05	0.0145004110057559	0.152430765349601	0.0166	0.0192	0.0185	0.0034	0.1624	0.0038	0.0025	0.0645	0.0012	0.1015	0.124	0.0312	0.0029	0.1324	0.0217	0.0037	0.0032	0.0026	0.0017	0.0247	0.0208	0.0262	0.081	0.0244	0.1	0.0017
22	rs138496	47010548	0.83	0.983767787599247	1.27	3.23493525242516e-05	0.014548202462686	0.152050501280167	0.0166	0.0192	0.0185	0.0034	0.1624	0.0038	0.0025	0.0645	0.0012	0.1015	0.124	0.0312	0.0029	0.1324	0.0217	0.0037	0.0032	0.0026	0.0017	0.0248	0.0208	0.0262	0.081	0.0244	0.0999	0.0017
22	rs138493	47014501	0.83	0.983767787599247	1.27	3.23493525242516e-05	0.0144051771065471	0.148549249188577	0.0167	0.0192	0.0185	0.0034	0.1623	0.0038	0.0025	0.0645	0.0012	0.1015	0.124	0.0312	0.0029	0.1324	0.0217	0.0037	0.0032	0.0025	0.0017	0.0248	0.0208	0.0262	0.081	0.0244	0.0999	0.0017
22	rs9616080	47018166	0.83	0.983767787599247	1.26	4.84724808982432e-05	0.0106181995636573	0.131582166510464	0.0168	0.0193	0.0186	0.0034	0.162	0.0038	0.0026	0.0647	0.0013	0.1013	0.1239	0.0314	0.003	0.1328	0.0216	0.0037	0.0033	0.0025	0.0017	0.025	0.0208	0.0264	0.0806	0.0245	0.099	0.0018
22	rs9615396	47021226	0.83	0.983767787599247	1.25	7.19253449832479e-05	0.0115669109299544	0.134115369812306	0.0168	0.0194	0.0186	0.0035	0.1615	0.0038	0.0026	0.0652	0.0013	0.1009	0.1236	0.0315	0.003	0.1329	0.0216	0.0037	0.0034	0.0025	0.0017	0.0251	0.0208	0.0264	0.0801	0.0253	0.0987	0.0018
22	rs78785452	47021298	0.83	0.983767787599247	1.25	7.19253449832479e-05	0.0111464312328778	0.134296993550187	0.0169	0.0194	0.0186	0.0035	0.1615	0.0038	0.0026	0.0651	0.0013	0.1009	0.1236	0.0316	0.003	0.1329	0.0216	0.0037	0.0034	0.0025	0.0017	0.0251	0.0208	0.0265	0.0801	0.0253	0.0987	0.0018
22	rs138480	47021996	0.83	0.983767787599247	1.24	0.000105690778463216	0.0110292272073448	0.13630081096927	0.0169	0.0194	0.0186	0.0035	0.1615	0.0038	0.0026	0.0651	0.0013	0.1009	0.1235	0.0316	0.003	0.1329	0.0216	0.0038	0.0034	0.0025	0.0017	0.0251	0.0207	0.0265	0.0801	0.0254	0.0986	0.0018
22	rs55815638	47027017	0.83	0.983767787599247	1.23	0.000153805962558235	0.0103400749028813	0.132846540895029	0.017	0.0194	0.0187	0.0035	0.1615	0.0037	0.0026	0.0652	0.0013	0.1007	0.1234	0.0316	0.003	0.1329	0.0216	0.0038	0.0034	0.0025	0.0016	0.0251	0.0207	0.0265	0.0801	0.0254	0.0986	0.0018
22	rs6008939	47038081	0.83	0.983767787599247	1.23	0.000153805962558235	0.0103771908300619	0.126925256459121	0.0175	0.0195	0.0188	0.0035	0.1612	0.0037	0.0027	0.0652	0.0014	0.1002	0.1229	0.0317	0.003	0.1329	0.0217	0.0038	0.0035	0.0025	0.0017	0.0251	0.0205	0.0267	0.0799	0.0258	0.0986	0.0018
22	rs62233621	47040236	0.83	0.983767787599247	1.23	0.000153805962558235	0.0107702755610601	0.125504942557122	0.0175	0.0195	0.0188	0.0035	0.1612	0.0037	0.0027	0.0652	0.0014	0.1002	0.1228	0.0317	0.0031	0.1328	0.0217	0.0039	0.0035	0.0025	0.0017	0.0251	0.0205	0.0267	0.0798	0.0258	0.0986	0.0018
22	rs17834253	47053165	0.83	0.983767787599247	1.23	0.000153805962558235	0.0107866662129385	0.119014199330991	0.0176	0.0195	0.0188	0.0036	0.1611	0.0037	0.0028	0.0654	0.0014	0.1	0.1224	0.0317	0.0031	0.1329	0.0218	0.0039	0.0036	0.0025	0.0017	0.0251	0.0205	0.0267	0.0798	0.0258	0.0987	0.0018
22	rs885792	47063359	0.83	0.983767787599247	1.22	0.000221668496549552	0.0112928356606741	0.108349142432876	0.0176	0.0196	0.0189	0.0037	0.1609	0.0037	0.0029	0.0655	0.0014	0.0996	0.1221	0.0316	0.0031	0.1329	0.0219	0.0039	0.0037	0.0025	0.0017	0.025	0.0206	0.0268	0.0796	0.0257	0.0988	0.0019
22	rs2076711	47064837	0.83	0.983767787599247	1.22	0.000221668496549552	0.00922870286767511	0.0965464935360461	0.0176	0.0197	0.0189	0.0038	0.1607	0.0038	0.0032	0.0655	0.0015	0.0982	0.1221	0.0316	0.0031	0.1331	0.0219	0.0043	0.0039	0.0025	0.0017	0.025	0.0206	0.0269	0.0795	0.0258	0.0987	0.0019
22	rs36057639	47067161	0.83	0.983767787599247	1.22	0.000221668496549552	0.00838070602660282	0.0882804301880611	0.0176	0.0199	0.019	0.0039	0.1609	0.0039	0.0033	0.0657	0.0015	0.0976	0.1218	0.0317	0.0031	0.1332	0.0219	0.0043	0.004	0.0026	0.0018	0.0251	0.0204	0.027	0.0794	0.0257	0.0986	0.0019
22	rs9616090	47068140	0.83	0.983767787599247	1.22	0.000221668496549552	0.0094344680169533	0.0929680434291591	0.0176	0.02	0.019	0.0039	0.1609	0.0038	0.0033	0.0657	0.0015	0.0975	0.1218	0.0317	0.003	0.1332	0.0219	0.0044	0.004	0.0026	0.0018	0.0252	0.0204	0.0271	0.0793	0.0257	0.0987	0.0019
22	rs57651046	47068935	0.83	0.983767787599247	1.22	0.000221668496549552	0.0119577825413585	0.101890344209039	0.0176	0.0202	0.0192	0.0039	0.1613	0.0038	0.0034	0.0656	0.0015	0.0975	0.121	0.0319	0.0029	0.1331	0.022	0.0044	0.0041	0.0026	0.0018	0.0252	0.0203	0.0272	0.0791	0.0259	0.0983	0.0019
22	rs710124	47080465	0.83	0.983767787599247	1.22	0.000221668496549552	0.00935076709503082	0.0792732885342492	0.0175	0.0207	0.0193	0.004	0.1609	0.0039	0.0036	0.066	0.0016	0.0975	0.1209	0.0317	0.0029	0.1336	0.0217	0.0046	0.0043	0.0022	0.0019	0.0253	0.0198	0.0274	0.0786	0.0259	0.0979	0.002
22	rs8143065	47082577	0.83	0.983767787599247	1.22	0.000221668496549552	0.0083716807357358	0.0727964518298534	0.0175	0.0208	0.0194	0.004	0.1607	0.004	0.0036	0.066	0.0016	0.0976	0.1207	0.0318	0.0029	0.1335	0.0217	0.0046	0.0044	0.0022	0.0019	0.0253	0.0197	0.0275	0.0784	0.0259	0.0977	0.002
22	rs135668	47084696	0.83	0.983767787599247	1.22	0.000221668496549552	0.00849871173754354	0.0702414383832952	0.0175	0.0209	0.0195	0.004	0.1606	0.004	0.0036	0.0661	0.0017	0.0977	0.1205	0.032	0.0029	0.1336	0.0217	0.0046	0.0044	0.0022	0.0019	0.0253	0.0197	0.0275	0.0782	0.026	0.0975	0.002
22	rs9616098	47091231	0.83	0.983767787599247	1.21	0.000316406091350055	0.00862720747669165	0.0587627352439238	0.0175	0.0209	0.0196	0.004	0.1603	0.0041	0.0038	0.0664	0.0017	0.0977	0.12	0.0319	0.0029	0.1336	0.0217	0.0047	0.0046	0.0023	0.0019	0.0253	0.0196	0.0275	0.0782	0.026	0.0973	0.0021
22	rs135680	47094390	0.83	0.983767787599247	1.21	0.000316406091350055	0.0082773624167794	0.0545177874489787	0.0175	0.0208	0.0197	0.0039	0.1601	0.0041	0.0039	0.0666	0.0018	0.0974	0.1196	0.0319	0.0029	0.1336	0.0217	0.0048	0.0047	0.0023	0.0019	0.0253	0.0195	0.0276	0.0782	0.0261	0.0972	0.0021
22	rs13057352	47095235	0.83	0.983767787599247	1.21	0.000316406091350055	0.00832666550064462	0.0517024860776062	0.0175	0.0209	0.0197	0.0039	0.16	0.0042	0.0039	0.0667	0.0018	0.0974	0.1196	0.0318	0.0029	0.1336	0.0217	0.0049	0.0047	0.0023	0.0019	0.0253	0.0195	0.0276	0.0781	0.026	0.0971	0.0021
22	rs79273339	47098720	0.83	0.983767787599247	1.21	0.000316406091350055	0.00727231863447472	0.0442269304815476	0.0175	0.0211	0.0197	0.0039	0.1596	0.0043	0.004	0.0671	0.0019	0.0972	0.1194	0.0317	0.0029	0.1335	0.0217	0.0051	0.0048	0.0024	0.002	0.0254	0.0194	0.0278	0.078	0.026	0.0967	0.0022
22	rs6008954	47102392	0.83	0.983767787599247	1.21	0.000316406091350055	0.00601691643813976	0.0349557516974233	0.0176	0.0213	0.0197	0.0038	0.1592	0.0044	0.0042	0.0674	0.002	0.0969	0.119	0.0316	0.0029	0.1332	0.0218	0.0054	0.0049	0.0025	0.002	0.0255	0.0193	0.0279	0.0778	0.0258	0.0967	0.0022
22	rs9616101	47108189	0.82	1.05572611347058	1.21	0.000316406091350055	0.0717965024386725	0.00698360053309797	0.0179	0.0246	0.0195	0.0053	0.1516	0.006	0.006	0.0737	0.0022	0.0938	0.1134	0.0297	0.0028	0.1309	0.023	0.0084	0.0063	0.0029	0.0022	0.0257	0.0179	0.0295	0.0762	0.0258	0.0971	0.0026
22	rs117937275	47108433	0.82	1.05572611347058	1.2	0.000447314400076833	0.0866840835960791	0.00717231105158613	0.018	0.0247	0.0195	0.0054	0.1511	0.0061	0.0061	0.074	0.0022	0.0935	0.113	0.0296	0.0028	0.1308	0.023	0.0086	0.0064	0.0029	0.0022	0.0257	0.0178	0.0296	0.0762	0.0258	0.0972	0.0026
22	rs13054785	47109621	0.82	1.05572611347058	1.2	0.000447314400076833	0.126140976784545	0.00792846781740139	0.018	0.0249	0.0195	0.0055	0.1506	0.0062	0.0063	0.0746	0.0023	0.0932	0.1125	0.0295	0.0028	0.1306	0.0231	0.0088	0.0065	0.0029	0.0023	0.0257	0.0177	0.0297	0.0762	0.0258	0.0973	0.0026
22	rs28415494	47111720	0.82	1.05572611347058	1.2	0.000447314400076833	0.128412036248722	0.00856707623870616	0.018	0.0249	0.0195	0.0055	0.1505	0.0062	0.0063	0.0747	0.0023	0.0933	0.1123	0.0295	0.0028	0.1306	0.0231	0.0089	0.0065	0.0029	0.0023	0.0258	0.0177	0.0297	0.0762	0.0258	0.0972	0.0026
22	rs117327271	47114308	0.82	1.05572611347058	1.2	0.000447314400076833	0.134939067150081	0.0131614704382217	0.018	0.0249	0.0195	0.0056	0.1504	0.0063	0.0064	0.0748	0.0023	0.0932	0.1121	0.0295	0.0028	0.1305	0.0232	0.0089	0.0066	0.0029	0.0023	0.0258	0.0176	0.0297	0.0763	0.0258	0.0971	0.0026
22	rs5769109	47114521	0.82	1.05572611347058	1.2	0.000447314400076833	0.138621728814156	0.0164243360744182	0.018	0.0249	0.0195	0.0056	0.1503	0.0063	0.0064	0.0749	0.0023	0.0932	0.112	0.0295	0.0028	0.1303	0.0232	0.009	0.0066	0.0029	0.0023	0.026	0.0176	0.0298	0.0765	0.0258	0.0971	0.0026
22	rs16995658	47121104	0.81	1.13085046114427	1.19	0.000626364793156928	0.218990525964275	0.0491941152509978	0.0179	0.0252	0.0198	0.0061	0.149	0.0069	0.0071	0.0763	0.0022	0.0923	0.1105	0.0289	0.0029	0.1287	0.0233	0.0097	0.007	0.0029	0.0023	0.0266	0.0177	0.0297	0.0764	0.0261	0.0967	0.0027
22	rs34301321	47125474	0.8	1.20917223849118	1.18	0.000868780163516704	0.355643212776026	0.0775778760165104	0.0179	0.0253	0.0199	0.0066	0.1482	0.0074	0.0077	0.0773	0.0022	0.0915	0.1092	0.0285	0.0029	0.1274	0.0235	0.0104	0.0074	0.003	0.0024	0.0271	0.0175	0.0296	0.0762	0.0266	0.0966	0.0028
22	rs8142363	47132809	0.8	1.20917223849118	1.18	0.000868780163516704	0.364535074711985	0.0897543985335138	0.0179	0.0254	0.0199	0.0066	0.1479	0.0075	0.0078	0.0775	0.0022	0.0914	0.1092	0.0286	0.0029	0.1268	0.0236	0.0105	0.0075	0.003	0.0024	0.0272	0.0175	0.0296	0.076	0.0268	0.0967	0.0028
22	rs7349028	47134727	0.8	1.20917223849118	1.18	0.000868780163516704	0.425518081082377	0.108684480987511	0.0177	0.0256	0.0199	0.0067	0.1472	0.0077	0.008	0.0775	0.0022	0.0915	0.109	0.0282	0.003	0.1272	0.0241	0.0106	0.0076	0.0029	0.0024	0.0274	0.0174	0.0294	0.076	0.0268	0.0964	0.0028
22	rs5769126	47135205	0.79	1.29072091625847	1.17	0.00119367215172592	0.435246864501016	0.124885432141754	0.0177	0.0256	0.0198	0.0067	0.1471	0.0077	0.008	0.0776	0.0022	0.0915	0.1089	0.0282	0.003	0.1273	0.0243	0.0106	0.0076	0.0029	0.0024	0.0274	0.0174	0.0294	0.0761	0.0268	0.0964	0.0028
22	rs11705542	47138566	0.79	1.29072091625847	1.17	0.00119367215172592	0.536143112758734	0.161949537948731	0.0175	0.0256	0.0197	0.0065	0.1463	0.008	0.0082	0.0784	0.0021	0.0915	0.1087	0.0279	0.0029	0.1277	0.0242	0.0108	0.0077	0.0027	0.0024	0.0277	0.0178	0.0292	0.0757	0.0269	0.0966	0.0027
22	rs761906	47138659	0.79	1.29072091625847	1.14	0.00292726741230175	0.545635416988401	0.170976327572541	0.0175	0.0256	0.0197	0.0065	0.1463	0.008	0.0082	0.0784	0.0021	0.0915	0.1087	0.0279	0.0028	0.1277	0.0242	0.0108	0.0077	0.0027	0.0024	0.0277	0.0178	0.0292	0.0757	0.0269	0.0966	0.0027
22	rs8141760	47138935	0.79	1.29072091625847	1.14	0.00292726741230175	0.541108572822544	0.165755119893042	0.0175	0.0256	0.0196	0.0065	0.1463	0.008	0.0082	0.0784	0.0021	0.0915	0.1087	0.0279	0.0028	0.1277	0.0242	0.0108	0.0077	0.0027	0.0024	0.0277	0.0178	0.0292	0.0757	0.0269	0.0967	0.0027
22	rs117051531	47142436	0.79	1.29072091625847	1.14	0.00292726741230175	0.506490156165432	0.19968033298259	0.0173	0.0256	0.0197	0.0065	0.1465	0.0082	0.0083	0.0786	0.002	0.0912	0.1078	0.0276	0.0028	0.1275	0.0241	0.0109	0.0079	0.0027	0.0025	0.0277	0.0178	0.0298	0.0758	0.0269	0.0967	0.0027
22	rs73182605	47144956	0.79	1.29072091625847	1.14	0.00292726741230175	0.543599414997437	0.203557499282664	0.0171	0.0257	0.0197	0.0065	0.1466	0.0084	0.0084	0.0788	0.002	0.0912	0.1071	0.0272	0.0028	0.1274	0.0241	0.0109	0.008	0.0027	0.0025	0.0277	0.0178	0.0303	0.0759	0.0269	0.0969	0.0026
22	rs17221476	47147117	0.79	1.29072091625847	1.13	0.00387546850196874	0.595020137161415	0.238983484682923	0.017	0.0258	0.0197	0.0065	0.1467	0.0085	0.0084	0.0789	0.002	0.091	0.1064	0.0271	0.0028	0.1274	0.0242	0.0109	0.008	0.0027	0.0025	0.0277	0.0178	0.0308	0.076	0.027	0.0967	0.0026
22	rs116986184	47147570	0.79	1.29072091625847	1.12	0.00508461679607111	0.565189359948219	0.223635747212116	0.017	0.0258	0.0196	0.0065	0.1466	0.0085	0.0084	0.0789	0.002	0.0909	0.1065	0.0272	0.0027	0.1274	0.0242	0.0109	0.008	0.0027	0.0025	0.0277	0.0177	0.0308	0.076	0.027	0.0968	0.0026
22	rs73182607	47148356	0.79	1.29072091625847	1.11	0.00661172274965255	0.551897117313107	0.218235188306108	0.0169	0.0258	0.0196	0.0065	0.1467	0.0085	0.0084	0.0789	0.002	0.0909	0.1065	0.0271	0.0027	0.1275	0.0242	0.0109	0.008	0.0027	0.0025	0.0277	0.0178	0.0308	0.076	0.027	0.0968	0.0026
22	rs5769136	47156703	0.79	1.29072091625847	1.1	0.00852214968555774	0.584997273736139	0.274329450530851	0.0164	0.0263	0.0198	0.0067	0.1471	0.0087	0.0085	0.0791	0.0019	0.0906	0.1065	0.0265	0.0026	0.1279	0.0241	0.0109	0.0083	0.0027	0.0025	0.0273	0.0178	0.031	0.0755	0.0271	0.0968	0.0025
22	rs809035	47159257	0.78	1.37552415152317	1.1	0.00852214968555774	0.782233823775607	0.333123263135579	0.0164	0.0267	0.0196	0.0068	0.1466	0.0089	0.0091	0.0799	0.0019	0.0897	0.1055	0.0264	0.0027	0.1288	0.0241	0.0108	0.0084	0.0028	0.0025	0.0271	0.018	0.0312	0.0748	0.027	0.0968	0.0027
22	rs5769147	47172915	0.79	1.29072091625847	1.1	0.00852214968555774	0.717667792936343	0.292914676860687	0.0161	0.0268	0.0194	0.0068	0.147	0.009	0.0091	0.0802	0.0019	0.0894	0.1058	0.0259	0.0027	0.1293	0.0236	0.0104	0.0084	0.0028	0.0026	0.0271	0.0182	0.0324	0.0742	0.0272	0.0964	0.0026
22	rs74879807	47173204	0.79	1.29072091625847	1.1	0.00852214968555774	0.715136193912961	0.293032734685178	0.0161	0.0268	0.0194	0.0068	0.147	0.009	0.0091	0.0802	0.0019	0.0894	0.1058	0.0259	0.0027	0.1293	0.0236	0.0104	0.0084	0.0028	0.0025	0.0271	0.0182	0.0324	0.0742	0.0273	0.0964	0.0026
22	rs5767353	47178611	0.79	1.29072091625847	1.09	0.0108898842413945	0.740554477279736	0.315237788631086	0.0161	0.0268	0.0193	0.0068	0.1469	0.009	0.0091	0.0802	0.002	0.0893	0.1058	0.0258	0.0027	0.1293	0.0235	0.0104	0.0084	0.0028	0.0026	0.0271	0.0182	0.0325	0.0741	0.0274	0.0966	0.0026
22	rs62233785	47190159	0.79	1.29072091625847	1.09	0.0108898842413945	0.746382456935494	0.31186421620162	0.0161	0.0269	0.0193	0.0068	0.1468	0.009	0.009	0.0803	0.002	0.0895	0.1059	0.0258	0.0027	0.1292	0.0235	0.0104	0.0084	0.0028	0.0026	0.0271	0.0181	0.0324	0.074	0.0274	0.0967	0.0026
22	rs801593	47195050	0.79	1.29072091625847	1.09	0.0108898842413945	0.724687540651691	0.310301585774681	0.0161	0.0269	0.0193	0.0068	0.1466	0.009	0.009	0.0803	0.0019	0.0897	0.1059	0.0258	0.0026	0.129	0.0235	0.0104	0.0084	0.0028	0.0026	0.0272	0.0181	0.0325	0.074	0.0274	0.0968	0.0026
22	rs5769162	47195274	0.79	1.29072091625847	1.09	0.0108898842413945	0.721248564535416	0.316324434414308	0.0161	0.0269	0.0193	0.0069	0.1466	0.009	0.009	0.0803	0.0019	0.0897	0.1059	0.0258	0.0026	0.129	0.0235	0.0104	0.0084	0.0029	0.0026	0.0272	0.0181	0.0324	0.074	0.0274	0.0968	0.0026
22	rs56265531	47236840	0.78	1.37552415152317	1.09	0.0108898842413945	0.621642670353	0.344090821582801	0.0163	0.0269	0.0196	0.0071	0.1452	0.009	0.0091	0.0801	0.0018	0.0901	0.1066	0.0263	0.0026	0.128	0.0235	0.01	0.0083	0.0031	0.0025	0.027	0.018	0.0337	0.0731	0.0272	0.0974	0.0027
22	rs6008990	47245836	0.78	1.37552415152317	1.09	0.0108898842413945	0.614398285993125	0.336070644071642	0.0164	0.0271	0.0196	0.0072	0.1447	0.009	0.0092	0.0801	0.0018	0.0902	0.1066	0.0265	0.0026	0.1277	0.0236	0.0099	0.0083	0.0031	0.0022	0.027	0.0182	0.0342	0.073	0.0272	0.0974	0.0028
22	rs1984405	47249002	0.78	1.37552415152317	1.08	0.013797621939345	0.772047615351915	0.343100773282828	0.0165	0.027	0.0196	0.0072	0.1442	0.0091	0.0091	0.0801	0.0017	0.0901	0.1066	0.0266	0.0025	0.1281	0.0236	0.0098	0.0082	0.0031	0.0021	0.0266	0.0182	0.0342	0.0731	0.0273	0.0978	0.003
22	rs1984406	47249551	0.78	1.37552415152317	1.08	0.013797621939345	0.74934194628774	0.310782146355077	0.0164	0.0271	0.0197	0.0072	0.1439	0.0091	0.0091	0.0803	0.0017	0.0903	0.1061	0.0266	0.0024	0.1287	0.0236	0.0097	0.0082	0.003	0.0019	0.0265	0.0181	0.0343	0.0735	0.0273	0.0979	0.0029
22	rs6008993	47250120	0.78	1.37552415152317	1.08	0.013797621939345	0.757182717647364	0.332510177945449	0.0164	0.0272	0.0197	0.0072	0.1438	0.0091	0.0091	0.0803	0.0017	0.0902	0.1061	0.0266	0.0024	0.1287	0.0236	0.0097	0.0082	0.003	0.0019	0.0264	0.0181	0.0339	0.074	0.0273	0.0978	0.0028
22	rs111560752	47252570	0.78	1.37552415152317	1.08	0.013797621939345	0.721995552097279	0.313549655750438	0.0164	0.0272	0.0197	0.0072	0.1438	0.0091	0.009	0.0803	0.0016	0.0903	0.1059	0.0268	0.0024	0.1287	0.0236	0.0097	0.0082	0.003	0.0019	0.0265	0.0181	0.034	0.0741	0.0273	0.0977	0.0028
22	rs4823885	47257542	0.78	1.37552415152317	1.08	0.013797621939345	0.674666368151519	0.280133613546453	0.0164	0.0272	0.0196	0.0072	0.1437	0.0091	0.009	0.0803	0.0016	0.0903	0.1058	0.0268	0.0024	0.1288	0.0235	0.0097	0.0082	0.003	0.0019	0.0267	0.0182	0.034	0.0742	0.0273	0.0977	0.0028
22	rs2097360	47262389	0.78	1.37552415152317	1.08	0.013797621939345	0.603260462347951	0.234785201672574	0.0164	0.0272	0.0196	0.0072	0.1438	0.0091	0.0089	0.0803	0.0016	0.0903	0.1057	0.0269	0.0023	0.1288	0.0235	0.0096	0.0082	0.0029	0.0018	0.0267	0.0181	0.0341	0.0743	0.0273	0.0976	0.0028
22	rs140535	47271747	0.78	1.37552415152317	1.08	0.013797621939345	0.531978483878339	0.230830052828632	0.0166	0.0271	0.0193	0.0072	0.1447	0.0089	0.0085	0.081	0.0013	0.0912	0.1054	0.0277	0.002	0.13	0.0234	0.009	0.0078	0.0028	0.0015	0.0274	0.0181	0.0345	0.0753	0.0268	0.0956	0.0023
22	rs73891034	47272844	0.78	1.37552415152317	1.08	0.013797621939345	0.531458987726733	0.226569922258789	0.0166	0.0271	0.0194	0.0072	0.1446	0.009	0.0085	0.0809	0.0013	0.0912	0.1053	0.0277	0.002	0.13	0.0234	0.009	0.0078	0.0028	0.0014	0.0274	0.018	0.0346	0.0754	0.0268	0.0955	0.0023
22	rs6009015	47276684	0.78	1.37552415152317	1.07	0.017336650251793	0.542222229111145	0.230501438186522	0.0166	0.0271	0.0194	0.0072	0.1445	0.0089	0.0085	0.0809	0.0013	0.0911	0.1053	0.0278	0.002	0.1302	0.0234	0.009	0.0078	0.0028	0.0014	0.0274	0.018	0.0346	0.0755	0.0267	0.0955	0.0023
22	rs73184520	47282589	0.78	1.37552415152317	1.07	0.017336650251793	0.561119499303096	0.209154484200556	0.0167	0.0272	0.0194	0.0072	0.1443	0.0089	0.0086	0.0809	0.0013	0.0911	0.1051	0.0278	0.0019	0.1303	0.0233	0.009	0.0078	0.0029	0.0014	0.0274	0.0181	0.0346	0.0757	0.0267	0.0955	0.0023
22	rs35119670	47288232	0.79	1.29072091625847	1.08	0.013797621939345	0.589419415377806	0.226352149273201	0.0167	0.0272	0.0195	0.0073	0.144	0.0089	0.0086	0.0808	0.0012	0.0911	0.105	0.0278	0.0019	0.1304	0.0233	0.009	0.0077	0.0029	0.0014	0.0274	0.0181	0.0346	0.0759	0.0267	0.0954	0.0023
22	rs118017896	47288975	0.79	1.29072091625847	1.08	0.013797621939345	0.590578523910435	0.228860641011915	0.0167	0.0272	0.0195	0.0073	0.144	0.0089	0.0086	0.0808	0.0012	0.0911	0.105	0.0278	0.0019	0.1304	0.0233	0.009	0.0077	0.0029	0.0014	0.0274	0.0181	0.0346	0.0759	0.0267	0.0955	0.0023
22	rs12160779	47292254	0.79	1.29072091625847	1.07	0.017336650251793	0.588874317928382	0.221362252082895	0.0167	0.0272	0.0195	0.0073	0.144	0.0089	0.0086	0.0808	0.0012	0.0911	0.105	0.0278	0.0019	0.1304	0.0233	0.009	0.0077	0.0029	0.0013	0.0275	0.0181	0.0346	0.0759	0.0267	0.0955	0.0023
22	rs4823888	47293470	0.79	1.29072091625847	1.07	0.017336650251793	0.606571237099914	0.226461027254061	0.0168	0.0272	0.0195	0.0073	0.144	0.0089	0.0086	0.0808	0.0012	0.0911	0.1049	0.0278	0.0019	0.1305	0.0233	0.009	0.0077	0.0029	0.0013	0.0274	0.018	0.0345	0.0759	0.0266	0.0955	0.0023
22	rs6007992	47296376	0.79	1.29072091625847	1.07	0.017336650251793	0.53113442488647	0.226678834282372	0.0171	0.0275	0.0196	0.0073	0.1443	0.0088	0.0086	0.0805	0.0012	0.0913	0.1051	0.028	0.0018	0.1305	0.0232	0.009	0.0078	0.0029	0.0013	0.0275	0.0179	0.0343	0.0757	0.0263	0.0954	0.0022
22	rs6007993	47296412	0.79	1.29072091625847	1.06	0.021606521931111	0.531458987726733	0.222877072589511	0.0171	0.0275	0.0196	0.0073	0.1443	0.0088	0.0086	0.0805	0.0012	0.0913	0.1051	0.028	0.0018	0.1305	0.0232	0.009	0.0078	0.0029	0.0013	0.0275	0.0179	0.0343	0.0757	0.0263	0.0954	0.0022
22	rs6009043	47297670	0.79	1.29072091625847	1.05	0.0267145227362304	0.506934395392966	0.22179471331905	0.0175	0.0277	0.0196	0.0073	0.1445	0.0087	0.0084	0.0804	0.0011	0.0913	0.1055	0.0281	0.0017	0.1303	0.0231	0.009	0.0077	0.003	0.0013	0.0275	0.0179	0.0342	0.0757	0.0261	0.0954	0.0021
22	rs5767397	47301822	0.8	1.20917223849118	1.04	0.0327749489679439	0.60002676399416	0.135206467687963	0.0182	0.0276	0.0199	0.0069	0.1448	0.0078	0.0074	0.0815	9e-04	0.0908	0.106	0.0284	0.0011	0.1302	0.0226	0.0089	0.007	0.0027	0.001	0.0287	0.0173	0.0342	0.075	0.0264	0.0981	0.0017
22	rs5767402	47302584	0.8	1.20917223849118	1.04	0.0327749489679439	0.609890359568937	0.133118058492342	0.0182	0.0276	0.0199	0.0069	0.1448	0.0078	0.0074	0.0815	9e-04	0.0908	0.106	0.0284	0.0011	0.1302	0.0225	0.0089	0.007	0.0027	0.001	0.0287	0.0173	0.0342	0.075	0.0264	0.0982	0.0017
22	rs73478563	47305079	0.8	1.20917223849118	1.04	0.0327749489679439	0.62941756417237	0.157886255595879	0.0183	0.0276	0.0199	0.0068	0.1448	0.0078	0.0074	0.0816	8e-04	0.0909	0.106	0.0284	0.0011	0.1302	0.0225	0.0089	0.007	0.0028	0.001	0.0287	0.0173	0.034	0.075	0.0264	0.0984	0.0017
22	rs78905339	47308426	0.8	1.20917223849118	1.04	0.0327749489679439	0.636389171255517	0.175853501590035	0.0185	0.0276	0.0198	0.0069	0.1448	0.0078	0.0073	0.0819	8e-04	0.0908	0.1061	0.0283	0.001	0.1304	0.0224	0.0088	0.0069	0.0028	0.001	0.0289	0.0172	0.0341	0.0749	0.0264	0.0982	0.0016
22	rs73478582	47309019	0.8	1.20917223849118	1.04	0.0327749489679439	0.637872499106309	0.181586430193499	0.0185	0.0276	0.0198	0.0069	0.1448	0.0078	0.0073	0.0819	8e-04	0.0908	0.1061	0.0283	0.001	0.1304	0.0224	0.0088	0.0069	0.0028	0.001	0.0289	0.0172	0.0341	0.0749	0.0264	0.0982	0.0016
22	rs17762500	47309247	0.8	1.20917223849118	1.04	0.0327749489679439	0.636389171255517	0.194377363497736	0.0185	0.0276	0.0199	0.0069	0.1449	0.0078	0.0073	0.0819	8e-04	0.0908	0.1062	0.0284	0.001	0.1304	0.0224	0.0088	0.0069	0.0027	0.001	0.0289	0.0172	0.0341	0.0749	0.0264	0.0982	0.0016
22	rs73478584	47309290	0.8	1.20917223849118	1.04	0.0327749489679439	0.635612818221151	0.191795525003368	0.0185	0.0276	0.0199	0.0069	0.1449	0.0078	0.0073	0.0819	8e-04	0.0908	0.1062	0.0284	0.001	0.1304	0.0224	0.0088	0.0069	0.0027	0.001	0.0289	0.0172	0.0341	0.0749	0.0264	0.0982	0.0016
22	rs130985	47319208	0.8	1.20917223849118	1.04	0.0327749489679439	0.664552269581704	0.193549903792206	0.0186	0.0277	0.0199	0.0069	0.1446	0.0078	0.0071	0.082	9e-04	0.0909	0.1061	0.0282	0.001	0.1303	0.0224	0.0088	0.0068	0.0027	0.001	0.0289	0.017	0.0341	0.075	0.0265	0.0985	0.0015
22	rs1569519	47321392	0.8	1.20917223849118	1.04	0.0327749489679439	0.687478605858706	0.226461027254061	0.0186	0.0277	0.0199	0.0069	0.1446	0.0078	0.0071	0.0821	9e-04	0.0908	0.1062	0.0282	0.001	0.1304	0.0225	0.0088	0.0068	0.0027	0.001	0.0289	0.017	0.0341	0.075	0.0265	0.0985	0.0015
22	rs6009062	47327410	0.8	1.20917223849118	1.04	0.0327749489679439	0.647089972667445	0.196866886639905	0.0185	0.0277	0.0199	0.0069	0.1446	0.0077	0.0071	0.0821	9e-04	0.0906	0.1061	0.0283	0.001	0.1303	0.0224	0.0087	0.0068	0.0027	0.0011	0.0289	0.017	0.0341	0.0751	0.0265	0.0986	0.0015
22	rs112771283	47331992	0.8	1.20917223849118	1.04	0.0327749489679439	0.632019011985616	0.241313805565374	0.0184	0.0277	0.02	0.0069	0.1446	0.0077	0.0071	0.0821	9e-04	0.0902	0.106	0.0283	0.001	0.1303	0.0225	0.0087	0.0068	0.0027	0.0012	0.0289	0.0171	0.0341	0.0753	0.0264	0.0988	0.0015
22	rs62232701	47333002	0.8	1.20917223849118	1.04	0.0327749489679439	0.630120174840866	0.241424953590957	0.0184	0.0277	0.0199	0.0069	0.1446	0.0077	0.007	0.0821	9e-04	0.0902	0.106	0.0282	0.001	0.1303	0.0225	0.0087	0.0068	0.0027	0.0012	0.0289	0.0171	0.0341	0.0754	0.0264	0.0988	0.0015
22	rs56205905	47335227	0.8	1.20917223849118	1.04	0.0327749489679439	0.62976882473672	0.230172975102048	0.0184	0.0277	0.0199	0.0069	0.1446	0.0077	0.007	0.0821	9e-04	0.0901	0.106	0.0282	0.001	0.1303	0.0225	0.0087	0.0068	0.0027	0.0012	0.0289	0.0171	0.0342	0.0754	0.0265	0.0988	0.0015
22	rs4823900	47335392	0.8	1.20917223849118	1.04	0.0327749489679439	0.630190455605096	0.226461027254061	0.0184	0.0277	0.0199	0.0069	0.1446	0.0077	0.007	0.0821	9e-04	0.0901	0.106	0.0282	0.001	0.1303	0.0225	0.0087	0.0068	0.0027	0.0012	0.0289	0.0171	0.0342	0.0754	0.0265	0.0988	0.0015
22	rs77416889	47335393	0.8	1.20917223849118	1.04	0.0327749489679439	0.63026073995017	0.226896709366062	0.0184	0.0277	0.0199	0.0069	0.1446	0.0077	0.007	0.0821	9e-04	0.0901	0.106	0.0282	0.001	0.1303	0.0225	0.0087	0.0068	0.0027	0.0012	0.0289	0.0171	0.0342	0.0754	0.0265	0.0988	0.0015
22	rs9616173	47345487	0.8	1.20917223849118	1.04	0.0327749489679439	0.58771676267086	0.279667907373539	0.0183	0.0278	0.0199	0.0068	0.1445	0.0077	0.0071	0.0809	0.001	0.0892	0.1057	0.0279	0.001	0.13	0.0226	0.0086	0.0069	0.0026	0.0013	0.0292	0.0171	0.0348	0.0772	0.0268	0.099	0.0014
22	rs136073	47346109	0.8	1.20917223849118	1.04	0.0327749489679439	0.598172738006411	0.293386994562684	0.0183	0.0278	0.0199	0.0068	0.1445	0.0077	0.0071	0.0808	0.001	0.0892	0.1057	0.028	0.001	0.1299	0.0226	0.0086	0.0069	0.0026	0.0013	0.0292	0.0172	0.0348	0.0772	0.0268	0.099	0.0014
22	rs12628756	47347264	0.8	1.20917223849118	1.03	0.0399082203678001	0.582080358810839	0.307303109617828	0.0183	0.0278	0.0199	0.0068	0.1446	0.0077	0.0071	0.0808	0.001	0.0891	0.1057	0.028	0.0011	0.1298	0.0226	0.0086	0.0069	0.0026	0.0013	0.0292	0.0172	0.0349	0.0772	0.0269	0.099	0.0014
22	rs73186520	47350898	0.8	1.20917223849118	1.03	0.0399082203678001	0.516242428117567	0.284335629527589	0.0182	0.0278	0.0199	0.0068	0.1444	0.0077	0.0071	0.0806	0.001	0.0892	0.1059	0.028	0.0011	0.1295	0.0227	0.0086	0.007	0.0027	0.0013	0.0291	0.0172	0.0348	0.0772	0.027	0.099	0.0014
22	rs9616177	47351838	0.8	1.20917223849118	1.03	0.0399082203678001	0.494378219723057	0.275950843732749	0.0182	0.0278	0.02	0.0068	0.1444	0.0078	0.0071	0.0805	0.001	0.0893	0.1059	0.028	0.0012	0.1294	0.0227	0.0086	0.0071	0.0027	0.0013	0.0291	0.0172	0.0349	0.0771	0.027	0.0988	0.0014
22	rs116914140	47358009	0.8	1.20917223849118	1.03	0.0399082203678001	0.460467428117225	0.293386994562684	0.0182	0.0277	0.0201	0.0069	0.1444	0.0079	0.0071	0.0802	0.0011	0.0895	0.1059	0.0281	0.0013	0.1288	0.0229	0.0087	0.0073	0.0027	0.0013	0.0291	0.0173	0.0349	0.0768	0.0272	0.0986	0.0014
22	rs136094	47358367	0.8	1.20917223849118	1.03	0.0399082203678001	0.454247337335601	0.299429142349	0.0182	0.0277	0.0202	0.0068	0.1444	0.0079	0.0071	0.0801	0.0011	0.0896	0.1059	0.0281	0.0013	0.1288	0.0229	0.0087	0.0073	0.0027	0.0013	0.0291	0.0173	0.0349	0.0768	0.0272	0.0987	0.0014
22	rs136101	47363413	0.8	1.20917223849118	1.04	0.0327749489679439	0.444965213424586	0.280483049118444	0.0181	0.0277	0.0204	0.0068	0.1445	0.0079	0.007	0.0801	0.0011	0.0896	0.1058	0.0281	0.0013	0.1287	0.0229	0.0087	0.0073	0.0028	0.0013	0.0291	0.0173	0.0349	0.0765	0.0273	0.0987	0.0014
22	rs9615432	47365106	0.8	1.20917223849118	1.04	0.0327749489679439	0.42249295824545	0.266496312868419	0.0181	0.0277	0.0204	0.0069	0.1442	0.0079	0.007	0.0801	0.0011	0.0898	0.1056	0.0281	0.0014	0.1284	0.0228	0.0087	0.0073	0.0028	0.0014	0.0291	0.0175	0.0349	0.0765	0.0273	0.0988	0.0014
22	rs73186541	47370033	0.8	1.20917223849118	1.04	0.0327749489679439	0.419652186620498	0.237986995956401	0.0179	0.0277	0.0204	0.0073	0.144	0.008	0.0069	0.0785	0.0013	0.091	0.1057	0.0281	0.0018	0.1278	0.0225	0.0089	0.0073	0.0036	0.0015	0.0292	0.0179	0.035	0.0757	0.0272	0.0982	0.0017
22	rs4436	47370060	0.8	1.20917223849118	1.04	0.0327749489679439	0.431131077024719	0.268792868923807	0.0179	0.0277	0.0204	0.0073	0.144	0.008	0.0069	0.0785	0.0013	0.091	0.1058	0.0281	0.0018	0.1278	0.0225	0.0089	0.0073	0.0036	0.0015	0.0292	0.0179	0.035	0.0757	0.0272	0.0983	0.0017
22	rs55986099	47370141	0.8	1.20917223849118	1.04	0.0327749489679439	0.402015028089666	0.224938286978408	0.0179	0.0277	0.0204	0.0073	0.144	0.008	0.0069	0.0785	0.0013	0.091	0.1058	0.0281	0.0018	0.1278	0.0225	0.0088	0.0073	0.0036	0.0015	0.0292	0.0179	0.0351	0.0756	0.0271	0.0985	0.0016
22	rs470059	47372368	0.81	1.13085046114427	1.03	0.0399082203678001	0.455271099946736	0.188200686942018	0.0179	0.0275	0.0205	0.0074	0.1432	0.0078	0.0068	0.0776	0.0013	0.0927	0.1067	0.0281	0.0019	0.1272	0.0224	0.0087	0.0072	0.0036	0.0015	0.0294	0.0179	0.0352	0.0751	0.0277	0.0983	0.0012
22	rs9616187	47373978	0.81	1.13085046114427	1.03	0.0399082203678001	0.460528020215354	0.188917802593623	0.0179	0.0275	0.0205	0.0074	0.1432	0.0078	0.0068	0.0775	0.0013	0.0928	0.1067	0.0281	0.0019	0.1271	0.0225	0.0087	0.0072	0.0037	0.0015	0.0294	0.0179	0.0352	0.0751	0.0277	0.0984	0.0012
22	rs8142299	47374454	0.81	1.13085046114427	1.03	0.0399082203678001	0.460588616210695	0.193033348384492	0.018	0.0275	0.0205	0.0074	0.1432	0.0078	0.0068	0.0775	0.0013	0.0928	0.1067	0.0281	0.0019	0.1271	0.0225	0.0087	0.0072	0.0037	0.0015	0.0294	0.0179	0.0352	0.0751	0.0277	0.0984	0.0012
22	rs11913668	47376890	0.81	1.13085046114427	1.03	0.0399082203678001	0.463319467720697	0.196451224054656	0.018	0.0275	0.0205	0.0074	0.1432	0.0078	0.0068	0.0775	0.0013	0.093	0.1067	0.0281	0.0019	0.127	0.0224	0.0087	0.0071	0.0037	0.0015	0.0295	0.0179	0.0352	0.0751	0.0278	0.0984	0.0012
22	rs8141045	47378476	0.81	1.13085046114427	1.03	0.0399082203678001	0.475182561205538	0.203242205344153	0.018	0.0275	0.0205	0.0074	0.1432	0.0078	0.0068	0.0774	0.0013	0.0932	0.1066	0.0281	0.0019	0.127	0.0224	0.0087	0.0071	0.0037	0.0015	0.0294	0.0179	0.0352	0.075	0.0279	0.0984	0.0012
22	rs136120	47380606	0.81	1.13085046114427	1.02	0.0482398620390144	0.484951884203409	0.205874635080142	0.018	0.0275	0.0205	0.0074	0.1432	0.0078	0.0068	0.0773	0.0013	0.0933	0.1066	0.0281	0.0019	0.1269	0.0224	0.0087	0.0071	0.0037	0.0015	0.0295	0.0179	0.0352	0.075	0.0279	0.0984	0.0012
22	rs117449195	47381883	0.81	1.13085046114427	1.01	0.0578993944755651	0.488250487524251	0.22537301434759	0.018	0.0275	0.0205	0.0074	0.1432	0.0078	0.0068	0.0773	0.0013	0.0934	0.1066	0.0281	0.0019	0.1269	0.0224	0.0087	0.0071	0.0037	0.0015	0.0295	0.0179	0.0352	0.075	0.0279	0.0985	0.0012
22	rs75430848	47387771	0.81	1.13085046114427	1	0.069019173236101	0.494880069136474	0.210854034223391	0.0181	0.0274	0.0205	0.0074	0.1432	0.0078	0.0068	0.0771	0.0013	0.0935	0.1066	0.0281	0.0019	0.1269	0.0223	0.0087	0.007	0.0037	0.0015	0.0295	0.0178	0.0352	0.075	0.0281	0.0985	0.0012
22	rs6009095	47402351	0.82	1.05572611347058	0.99	0.0817332193164052	0.506934395392966	0.200935053612401	0.0181	0.0274	0.0205	0.0074	0.1433	0.0078	0.0068	0.0769	0.0013	0.0937	0.1066	0.0281	0.0019	0.1269	0.0223	0.0088	0.007	0.0037	0.0015	0.0295	0.0178	0.0352	0.075	0.0282	0.0986	0.0012
22	rs62225117	47409522	0.82	1.05572611347058	0.97	0.112481740502774	0.497141424952995	0.187382265027498	0.0181	0.0273	0.0205	0.0074	0.1433	0.0078	0.0068	0.0769	0.0014	0.0937	0.1066	0.0281	0.0019	0.1269	0.0223	0.0088	0.007	0.0037	0.0015	0.0295	0.0178	0.0352	0.075	0.0282	0.0986	0.0012
22	rs9616197	47411246	0.82	1.05572611347058	0.96	0.130782650589638	0.494880069136474	0.187689030717356	0.0181	0.0273	0.0205	0.0074	0.1433	0.0078	0.0068	0.0768	0.0014	0.0936	0.1066	0.0281	0.0019	0.1269	0.0223	0.0088	0.007	0.0037	0.0015	0.0295	0.0178	0.0352	0.075	0.0282	0.0986	0.0012
22	rs16996168	47414062	0.82	1.05572611347058	0.96	0.130782650589638	0.483089542670323	0.193860061239664	0.0181	0.0273	0.0205	0.0074	0.1434	0.0078	0.0068	0.0768	0.0014	0.0937	0.1066	0.0281	0.0019	0.1268	0.0223	0.0088	0.007	0.0037	0.0015	0.0294	0.0178	0.0352	0.075	0.0282	0.0985	0.0012
22	rs7291161	47434170	0.82	1.05572611347058	0.96	0.130782650589638	0.461680010416922	0.185443398408642	0.0182	0.027	0.0204	0.0074	0.1436	0.0078	0.0068	0.0765	0.0014	0.094	0.1067	0.0281	0.0019	0.1265	0.0224	0.0087	0.007	0.0038	0.0015	0.0294	0.0179	0.0351	0.075	0.0283	0.0986	0.0012
22	rs5769300	47437808	0.82	1.05572611347058	0.96	0.130782650589638	0.430017276119645	0.161075760449301	0.0186	0.026	0.0203	0.0074	0.1439	0.0078	0.0069	0.0754	0.0015	0.0944	0.1067	0.0282	0.0019	0.1258	0.0224	0.0087	0.007	0.0042	0.0017	0.0295	0.0181	0.035	0.075	0.0283	0.099	0.0013
22	rs9615456	47439597	0.82	1.05572611347058	0.96	0.130782650589638	0.417397986553619	0.144890643703438	0.0186	0.0259	0.0203	0.0074	0.144	0.0077	0.0068	0.0753	0.0016	0.0946	0.1069	0.0282	0.0019	0.1257	0.0224	0.0087	0.0069	0.0042	0.0017	0.0297	0.0181	0.0349	0.0749	0.0283	0.0991	0.0013
22	rs140539	47440770	0.82	1.05572611347058	0.96	0.130782650589638	0.415437725916421	0.138774884672921	0.0186	0.0259	0.0203	0.0074	0.1441	0.0077	0.0068	0.0753	0.0016	0.0946	0.1069	0.0282	0.0019	0.1256	0.0224	0.0087	0.0069	0.0042	0.0017	0.0298	0.0181	0.0349	0.0749	0.0283	0.0991	0.0013
22	rs118065929	47446472	0.83	0.983767787599247	0.96	0.130782650589638	0.398736209606375	0.117714364705915	0.019	0.0255	0.0196	0.0076	0.1462	0.0079	0.0068	0.074	0.0019	0.0955	0.1061	0.029	0.002	0.1251	0.0225	0.0084	0.0068	0.0043	0.0018	0.0296	0.0187	0.0351	0.0743	0.0287	0.0973	0.0014
22	rs4823904	47446623	0.83	0.983767787599247	0.96	0.130782650589638	0.431659165168379	0.125593537459367	0.0191	0.0254	0.0194	0.0076	0.1466	0.0079	0.0068	0.0738	0.0019	0.0955	0.1058	0.0291	0.002	0.125	0.0226	0.0084	0.0067	0.0043	0.0018	0.0297	0.0189	0.0352	0.0742	0.0288	0.0972	0.0015
22	rs117600014	47447438	0.84	0.914942008907111	0.96	0.130782650589638	0.38365091652659	0.118406938826225	0.0194	0.025	0.0183	0.0075	0.1496	0.0077	0.0065	0.0727	0.0022	0.0962	0.1045	0.0295	0.002	0.1255	0.0226	0.0076	0.0062	0.0041	0.0019	0.0296	0.02	0.0351	0.0745	0.028	0.0975	0.0015
22	rs131924	47450911	0.84	0.914942008907111	0.96	0.130782650589638	0.434010096279574	0.167423667805137	0.0194	0.025	0.0183	0.0075	0.1494	0.0077	0.0065	0.0727	0.0022	0.0964	0.1044	0.0295	0.002	0.126	0.0227	0.0075	0.0062	0.004	0.0019	0.0296	0.0201	0.0351	0.0744	0.0279	0.0976	0.0016
22	rs77639420	47454840	0.84	0.914942008907111	0.96	0.130782650589638	0.427618677988836	0.113165088611038	0.0195	0.0249	0.0181	0.0074	0.1503	0.0077	0.0064	0.0725	0.0022	0.0966	0.1037	0.0296	0.0021	0.126	0.0226	0.0075	0.006	0.004	0.0019	0.0295	0.0203	0.0351	0.0744	0.0278	0.0978	0.0016
22	rs7286116	47456834	0.84	0.914942008907111	0.97	0.112481740502774	0.444369602087562	0.103614121799262	0.0196	0.0249	0.018	0.0073	0.1508	0.0076	0.0063	0.0724	0.0022	0.0966	0.1032	0.0296	0.0021	0.126	0.0226	0.0075	0.0059	0.004	0.0019	0.0296	0.0204	0.0351	0.0744	0.0278	0.0979	0.0016
22	rs131930	47458910	0.84	0.914942008907111	0.97	0.112481740502774	0.520219617767653	0.117627900970223	0.0197	0.0248	0.0179	0.0073	0.1512	0.0076	0.0062	0.0722	0.0022	0.0968	0.1028	0.0296	0.0021	0.126	0.0226	0.0075	0.0059	0.004	0.0019	0.0296	0.0205	0.0351	0.0745	0.0278	0.0981	0.0016
22	rs5769347	47461894	0.84	0.914942008907111	0.97	0.112481740502774	0.503955228088578	0.0893655689929195	0.0197	0.0248	0.018	0.0073	0.1515	0.0078	0.0064	0.0721	0.0022	0.097	0.1027	0.0294	0.0021	0.1259	0.0226	0.0077	0.006	0.004	0.0019	0.0296	0.0204	0.0349	0.0742	0.0278	0.0978	0.0016
22	rs9615127	47464074	0.84	0.914942008907111	0.98	0.0961760782036991	0.484392817748614	0.0772845495125372	0.0197	0.0248	0.018	0.0074	0.1515	0.0078	0.0064	0.0721	0.0022	0.097	0.1026	0.0295	0.0021	0.1257	0.0226	0.0077	0.006	0.004	0.0019	0.0296	0.0204	0.0349	0.0741	0.0278	0.0978	0.0016
22	rs41330945	47470112	0.84	0.914942008907111	0.98	0.0961760782036991	0.474936488159503	0.080312573535994	0.0196	0.0249	0.018	0.0074	0.1516	0.0078	0.0064	0.072	0.0022	0.0971	0.1027	0.0295	0.0022	0.1256	0.0225	0.0078	0.006	0.004	0.0019	0.0297	0.0204	0.0349	0.074	0.0278	0.0977	0.0016
22	rs71313092	47476259	0.84	0.914942008907111	0.98	0.0961760782036991	0.466180104381573	0.0776512785487973	0.0196	0.0249	0.018	0.0074	0.1516	0.0078	0.0064	0.072	0.0022	0.0971	0.1027	0.0295	0.0022	0.1256	0.0225	0.0078	0.006	0.004	0.0019	0.0297	0.0204	0.0349	0.074	0.0277	0.0977	0.0016
22	rs73170431	47478350	0.84	0.914942008907111	0.98	0.0961760782036991	0.47401426569917	0.0759702103704324	0.0196	0.0249	0.018	0.0074	0.1516	0.0078	0.0064	0.072	0.0022	0.0971	0.1027	0.0295	0.0021	0.1256	0.0225	0.0078	0.006	0.0041	0.0019	0.0297	0.0204	0.0349	0.074	0.0277	0.0978	0.0016
22	rs80043085	47489078	0.84	0.914942008907111	0.99	0.0817332193164052	0.451482822382486	0.0614679728446678	0.0195	0.0249	0.0178	0.0074	0.1516	0.0079	0.0065	0.0718	0.0022	0.0971	0.1028	0.0295	0.0021	0.1258	0.0225	0.0078	0.006	0.0041	0.002	0.0296	0.0204	0.0348	0.074	0.0277	0.0979	0.0016
22	rs4823591	47492213	0.84	0.914942008907111	0.99	0.0817332193164052	0.454849413846626	0.056301984089823	0.0195	0.0249	0.0177	0.0074	0.1516	0.0079	0.0065	0.0717	0.0022	0.0971	0.1028	0.0295	0.0022	0.1259	0.0225	0.0078	0.006	0.0042	0.002	0.0296	0.0203	0.0348	0.074	0.0277	0.0979	0.0016
22	rs79285278	47492833	0.84	0.914942008907111	0.99	0.0817332193164052	0.386366777450986	0.18922542205828	0.0197	0.0243	0.0181	0.0076	0.1516	0.0081	0.0067	0.0707	0.0023	0.0982	0.1027	0.0293	0.0024	0.1257	0.0227	0.0081	0.006	0.0043	0.0021	0.0295	0.0205	0.0343	0.074	0.0273	0.0972	0.0018
22	rs73170444	47497291	0.84	0.914942008907111	0.99	0.0817332193164052	0.421274316577658	0.161075760449301	0.0205	0.0227	0.0189	0.0083	0.1521	0.0085	0.0075	0.0683	0.0024	0.0995	0.1022	0.0286	0.0026	0.125	0.024	0.009	0.0061	0.0046	0.0024	0.029	0.0211	0.0332	0.0743	0.0263	0.096	0.0021
22	rs5767497	47504115	0.84	0.914942008907111	0.99	0.0817332193164052	0.572294298446584	0.144610580140629	0.0206	0.0225	0.019	0.0084	0.1522	0.0085	0.0076	0.0681	0.0024	0.0995	0.1021	0.0286	0.0026	0.1249	0.0241	0.009	0.0061	0.0046	0.0025	0.029	0.0212	0.033	0.0744	0.0262	0.096	0.0022
22	rs111524726	47506901	0.84	0.914942008907111	1	0.069019173236101	0.570010837567319	0.158560926491128	0.0206	0.0225	0.019	0.0084	0.1522	0.0085	0.0076	0.0681	0.0024	0.0995	0.1019	0.0286	0.0028	0.125	0.0241	0.0091	0.0061	0.0046	0.0025	0.029	0.0212	0.033	0.0744	0.0262	0.0959	0.0022
22	rs5766679	47509921	0.84	0.914942008907111	1	0.069019173236101	0.628153767771464	0.19988926986268	0.0206	0.0225	0.019	0.0084	0.1522	0.0085	0.0076	0.0681	0.0024	0.0996	0.1018	0.0286	0.0029	0.1249	0.0241	0.0091	0.0061	0.0046	0.0025	0.029	0.0212	0.033	0.0744	0.0261	0.0959	0.0022
22	rs117178277	47510749	0.84	0.914942008907111	1	0.069019173236101	0.602021076774894	0.213198340012011	0.0205	0.0226	0.019	0.0084	0.1522	0.0085	0.0076	0.0681	0.0024	0.0997	0.1017	0.0287	0.0029	0.125	0.0241	0.009	0.0061	0.0046	0.0025	0.0291	0.0213	0.0329	0.0744	0.0262	0.0958	0.0022
22	rs910540	47511446	0.84	0.914942008907111	1	0.069019173236101	0.577683945587795	0.188098317716734	0.0205	0.0226	0.0191	0.0084	0.1522	0.0085	0.0076	0.0681	0.0024	0.0997	0.1016	0.0287	0.0029	0.1249	0.0241	0.0089	0.0061	0.0046	0.0025	0.0292	0.0213	0.0328	0.0743	0.0262	0.0958	0.0022
22	rs75424872	47511770	0.84	0.914942008907111	1	0.069019173236101	0.598035508229834	0.24902115352477	0.0205	0.0225	0.0194	0.0087	0.1515	0.0088	0.0079	0.0678	0.0023	0.0996	0.1014	0.029	0.0032	0.1246	0.0246	0.0091	0.0062	0.0046	0.0025	0.0292	0.0212	0.0327	0.0738	0.0263	0.0956	0.0023
22	rs910541	47511864	0.84	0.914942008907111	1	0.069019173236101	0.675173878241203	0.281532156629292	0.0205	0.0225	0.0194	0.0088	0.1515	0.0089	0.008	0.0677	0.0023	0.0995	0.1013	0.0291	0.0032	0.1244	0.0247	0.0092	0.0062	0.0046	0.0025	0.0291	0.0212	0.0327	0.0737	0.0263	0.0957	0.0022
22	rs875419	47511958	0.84	0.914942008907111	1	0.069019173236101	0.788124910727716	0.296225727407852	0.0205	0.0223	0.0195	0.009	0.1512	0.009	0.0081	0.0675	0.0024	0.0996	0.1011	0.0291	0.0037	0.124	0.0247	0.0092	0.0062	0.0049	0.0026	0.029	0.0212	0.0328	0.0736	0.0264	0.0954	0.0023
22	rs73477494	47513125	0.84	0.914942008907111	1	0.069019173236101	0.715433823122503	0.289732574626647	0.0205	0.0222	0.0195	0.0092	0.1512	0.0089	0.0082	0.0674	0.0024	0.0997	0.1011	0.029	0.0037	0.124	0.0247	0.0092	0.0063	0.0048	0.0026	0.029	0.0213	0.0327	0.0735	0.0264	0.0954	0.0022
22	rs2295246	47519476	0.84	0.914942008907111	1	0.069019173236101	0.914193997481267	0.28691292025268	0.0206	0.0221	0.0194	0.0096	0.1511	0.0087	0.0084	0.0672	0.0025	0.0998	0.101	0.0289	0.0039	0.1238	0.0248	0.0092	0.0063	0.0047	0.0025	0.0292	0.0215	0.0327	0.0733	0.0264	0.0953	0.0022
22	rs80299207	47523551	0.84	0.914942008907111	1	0.069019173236101	0.919825037587835	0.27780746404759	0.0205	0.0221	0.0194	0.0096	0.1513	0.0087	0.0084	0.0672	0.0024	0.0996	0.101	0.0289	0.004	0.1241	0.0247	0.0092	0.0063	0.0047	0.0025	0.0292	0.0217	0.0326	0.0732	0.0263	0.0954	0.0022
22	rs74939078	47525477	0.84	0.914942008907111	1	0.069019173236101	0.925221129705594	0.241980939028418	0.0205	0.0221	0.0193	0.0097	0.1513	0.0087	0.0084	0.0672	0.0024	0.0995	0.101	0.0289	0.004	0.1242	0.0247	0.0092	0.0063	0.0046	0.0025	0.0291	0.0217	0.0325	0.0732	0.0263	0.0954	0.0022
22	rs13055207	47529458	0.84	0.914942008907111	1	0.069019173236101	0.937974522636125	0.222877072589511	0.0205	0.0221	0.0193	0.0097	0.1514	0.0087	0.0085	0.0672	0.0024	0.0995	0.1011	0.0288	0.004	0.1243	0.0247	0.0092	0.0063	0.0046	0.0025	0.0291	0.0218	0.0325	0.0731	0.0262	0.0954	0.0022
22	rs4823597	47531320	0.84	0.914942008907111	1	0.069019173236101	0.898619066522809	0.192207832856813	0.0205	0.0221	0.0193	0.0097	0.1513	0.0086	0.0085	0.0672	0.0024	0.0994	0.101	0.0288	0.004	0.1244	0.0247	0.0092	0.0063	0.0046	0.0025	0.0291	0.0219	0.0325	0.0731	0.0262	0.0954	0.0022
22	rs113127200	47534414	0.84	0.914942008907111	1	0.069019173236101	0.799886346613331	0.165755119893042	0.0206	0.022	0.0193	0.0098	0.1512	0.0087	0.0086	0.067	0.0025	0.0992	0.1011	0.0287	0.0041	0.1246	0.0248	0.0093	0.0064	0.0045	0.0025	0.0291	0.022	0.0325	0.0731	0.0263	0.0952	0.0022
22	rs78096288	47535534	0.84	0.914942008907111	1	0.069019173236101	0.786805502788	0.168210892011601	0.0206	0.022	0.0192	0.0098	0.1511	0.0087	0.0087	0.0668	0.0025	0.099	0.1011	0.0286	0.0041	0.1246	0.0248	0.0093	0.0064	0.0044	0.0025	0.0291	0.0221	0.0325	0.073	0.0264	0.0951	0.0023
22	rs76479389	47537600	0.85	0.849213100564478	1	0.069019173236101	0.780764050901866	0.138866829495454	0.0207	0.022	0.0192	0.0099	0.151	0.0088	0.0087	0.0666	0.0025	0.0988	0.1011	0.0284	0.0042	0.1247	0.0249	0.0094	0.0064	0.0044	0.0025	0.029	0.0222	0.0326	0.0729	0.0265	0.095	0.0023
22	rs56145009	47539561	0.85	0.849213100564478	1.01	0.0578993944755651	0.83164308536258	0.142191606047138	0.0208	0.022	0.0192	0.01	0.1509	0.0088	0.0088	0.0664	0.0025	0.0986	0.1012	0.0282	0.0043	0.1247	0.025	0.0095	0.0065	0.0044	0.0025	0.029	0.0223	0.0326	0.0729	0.0266	0.0948	0.0024
22	rs17175403	47541927	0.85	0.849213100564478	1.01	0.0578993944755651	0.760772416120817	0.120842998952587	0.021	0.0221	0.0193	0.01	0.151	0.0089	0.0088	0.0662	0.0025	0.0981	0.1013	0.0282	0.0044	0.1245	0.025	0.0096	0.0065	0.0043	0.0025	0.0291	0.0224	0.0326	0.0729	0.0265	0.0945	0.0024
22	rs77849558	47543041	0.85	0.849213100564478	1.01	0.0578993944755651	0.762149160259648	0.130052872449655	0.0211	0.0221	0.0192	0.01	0.151	0.0089	0.0088	0.0662	0.0026	0.098	0.1013	0.0282	0.0044	0.1244	0.025	0.0096	0.0065	0.0043	0.0025	0.0291	0.0224	0.0326	0.0729	0.0265	0.0944	0.0024
22	rs738669	47548321	0.85	0.849213100564478	1.01	0.0578993944755651	0.797777776458079	0.118406938826225	0.0216	0.0221	0.0192	0.0102	0.1507	0.0091	0.0088	0.0663	0.0026	0.0969	0.1013	0.0285	0.0046	0.1239	0.0251	0.01	0.0066	0.0041	0.0026	0.029	0.0227	0.0327	0.0729	0.0264	0.0942	0.0025
22	rs6008046	47551527	0.86	0.78654304280128	1.01	0.0578993944755651	0.908329957559039	0.133933836573593	0.022	0.0222	0.0194	0.0104	0.1504	0.0092	0.0089	0.0662	0.0027	0.0962	0.1013	0.0286	0.0047	0.1237	0.0254	0.0103	0.0067	0.004	0.0026	0.0289	0.0229	0.0324	0.0726	0.0265	0.0938	0.0026
22	rs6007611	47553250	0.86	0.78654304280128	1.01	0.0578993944755651	0.956860918816853	0.131311810621591	0.0222	0.0221	0.0195	0.0105	0.1507	0.0093	0.0093	0.066	0.0027	0.0959	0.1005	0.0286	0.0047	0.1236	0.0255	0.0106	0.0068	0.004	0.0026	0.0287	0.0231	0.0324	0.0725	0.0266	0.0931	0.0026
22	rs910542	47556343	0.86	0.78654304280128	1.01	0.0578993944755651	0.94450414271654	0.129514703686575	0.0222	0.0221	0.0195	0.0105	0.1509	0.0093	0.0093	0.0659	0.0027	0.0957	0.1005	0.0287	0.0047	0.1236	0.0255	0.0107	0.0069	0.004	0.0027	0.0286	0.0232	0.0324	0.0724	0.0266	0.093	0.0026
22	rs12169043	47558512	0.86	0.78654304280128	1.01	0.0578993944755651	0.918747399211228	0.133571041827139	0.0222	0.0221	0.0195	0.0105	0.1509	0.0094	0.0094	0.0659	0.0027	0.0956	0.1005	0.0287	0.0048	0.1234	0.0255	0.0108	0.0069	0.004	0.0027	0.0286	0.0233	0.0324	0.0724	0.0266	0.0931	0.0027
22	rs34154253	47559548	0.86	0.78654304280128	1.01	0.0578993944755651	0.915517648834767	0.131582166510464	0.0222	0.0221	0.0195	0.0106	0.1508	0.0094	0.0094	0.0659	0.0027	0.0956	0.1005	0.0287	0.0048	0.1234	0.0255	0.0108	0.0069	0.004	0.0027	0.0285	0.0232	0.0324	0.0724	0.0265	0.0931	0.0027
22	rs6008051	47561788	0.86	0.78654304280128	1.01	0.0578993944755651	0.814004795078957	0.16068795149121	0.0222	0.0222	0.0194	0.0106	0.15	0.0099	0.0096	0.0659	0.0027	0.0955	0.1002	0.0287	0.0048	0.1228	0.0255	0.011	0.007	0.004	0.0026	0.0285	0.0236	0.0324	0.0727	0.0264	0.0933	0.0027
22	rs2017931	47566251	0.87	0.726891327677376	1.01	0.0578993944755651	0.723565340007088	0.173259675658703	0.0222	0.0222	0.0195	0.0107	0.1492	0.0104	0.0097	0.0658	0.0027	0.0951	0.1	0.0288	0.0048	0.1223	0.0256	0.0112	0.0071	0.004	0.0027	0.0284	0.0239	0.0324	0.0729	0.0264	0.0935	0.0027
22	rs2337244	47568291	0.9	0.565600701999265	1.01	0.0578993944755651	0.354048283013864	0.444719801924558	0.0229	0.0224	0.0194	0.011	0.1486	0.0116	0.0111	0.0626	0.0027	0.0892	0.0992	0.0277	0.0053	0.1227	0.0234	0.0127	0.0085	0.0041	0.0024	0.0262	0.0243	0.0324	0.0752	0.0265	0.0981	0.003
22	rs15646	47571203	0.91	0.517562282080777	1.01	0.0578993944755651	0.379512799671369	0.474349628098756	0.023	0.0224	0.0194	0.0111	0.1485	0.0117	0.0112	0.0625	0.0027	0.0888	0.0992	0.0276	0.0052	0.1229	0.0232	0.0128	0.0086	0.0041	0.0023	0.0262	0.0244	0.0325	0.0752	0.0266	0.0984	0.003
22	rs135368	47574009	0.91	0.517562282080777	1.01	0.0578993944755651	0.407357612806489	0.481800514305484	0.023	0.0224	0.0194	0.0111	0.1485	0.0117	0.0113	0.0623	0.0026	0.0884	0.0992	0.0275	0.0053	0.1233	0.0232	0.0128	0.0087	0.0041	0.0024	0.0261	0.0244	0.0326	0.0751	0.0266	0.0984	0.003
22	rs5767566	47574088	0.91	0.517562282080777	1.01	0.0578993944755651	0.379347748877969	0.547633252704308	0.023	0.0224	0.0194	0.0111	0.1485	0.0117	0.0113	0.0623	0.0026	0.0883	0.0992	0.0275	0.0052	0.1235	0.0232	0.0129	0.0087	0.0041	0.0024	0.0261	0.0244	0.0325	0.0751	0.0266	0.0983	0.003
22	rs17763384	47576867	0.93	0.429746626914861	1.01	0.0578993944755651	0.292102427457863	0.579115148699876	0.0234	0.0228	0.0187	0.0108	0.1492	0.0122	0.0113	0.0619	0.0023	0.0864	0.0997	0.0262	0.0047	0.1234	0.0227	0.0128	0.0093	0.0035	0.0021	0.0248	0.0245	0.0322	0.0753	0.0264	0.1035	0.0027
22	rs135374	47582486	0.94	0.389848785336034	1.01	0.0578993944755651	0.401165763743296	0.720833874072208	0.0238	0.0232	0.0179	0.0105	0.1496	0.0125	0.0114	0.0615	0.002	0.085	0.1003	0.0252	0.0042	0.1239	0.0225	0.0128	0.0097	0.003	0.0018	0.0239	0.0245	0.0319	0.0755	0.0264	0.1073	0.0025
22	rs117667637	47584301	0.94	0.389848785336034	1.01	0.0578993944755651	0.425401531865992	0.691068644380768	0.0238	0.0232	0.018	0.0105	0.1497	0.0125	0.0114	0.0615	0.0019	0.085	0.1002	0.025	0.0042	0.1241	0.0225	0.0128	0.0098	0.003	0.0017	0.0238	0.0245	0.0319	0.0754	0.0264	0.1076	0.0025
22	rs11703015	47586093	0.94	0.389848785336034	1.01	0.0578993944755651	0.454187151183845	0.719338984221647	0.0238	0.0232	0.018	0.0104	0.1497	0.0125	0.0114	0.0614	0.0019	0.085	0.1001	0.025	0.0041	0.1242	0.0225	0.0128	0.0098	0.003	0.0017	0.0237	0.0245	0.0319	0.0752	0.0264	0.1078	0.0026
22	rs11914069	47591636	0.94	0.389848785336034	1.01	0.0578993944755651	0.506743984300701	0.732667579725419	0.0238	0.0233	0.018	0.0104	0.1497	0.0125	0.0114	0.0612	0.0019	0.0848	0.1002	0.0249	0.0041	0.1244	0.0224	0.0128	0.0098	0.0029	0.0016	0.0236	0.0246	0.0319	0.0753	0.0264	0.108	0.0026
22	rs117132118	47595783	0.93	0.429746626914861	1.02	0.0482398620390144	0.664840287876	0.710682260764555	0.0244	0.0235	0.0183	0.0101	0.1501	0.0127	0.0114	0.0594	0.0018	0.0829	0.1007	0.0239	0.0038	0.1259	0.0221	0.0128	0.0099	0.0028	0.0015	0.0228	0.0253	0.032	0.075	0.0264	0.1103	0.0026
22	rs117025731	47599657	0.92	0.472297109457422	1.02	0.0482398620390144	1.28837715590624	1.21882220098251	0.0249	0.0237	0.0184	0.0095	0.1494	0.013	0.0113	0.057	0.0017	0.0804	0.1012	0.0227	0.0033	0.1288	0.0217	0.0129	0.0101	0.0027	0.0013	0.0215	0.0262	0.032	0.0778	0.0264	0.1121	0.0026
22	rs5766716	47599811	0.92	0.472297109457422	1.03	0.0399082203678001	1.18778121061153	1.095348372677	0.025	0.0237	0.0184	0.0095	0.1494	0.013	0.0113	0.057	0.0017	0.0804	0.1013	0.0227	0.0033	0.1288	0.0217	0.0129	0.0101	0.0027	0.0013	0.0215	0.0262	0.032	0.0778	0.0264	0.1122	0.0026
22	rs5767572	47599916	0.92	0.472297109457422	1.03	0.0399082203678001	1.18346358583717	1.08445104204464	0.025	0.0238	0.0184	0.0095	0.1493	0.013	0.0113	0.0569	0.0017	0.0803	0.1013	0.0227	0.0033	0.1288	0.0217	0.0129	0.0101	0.0027	0.0013	0.0215	0.0262	0.032	0.0778	0.0264	0.1123	0.0026
22	rs8142461	47600644	0.92	0.472297109457422	1.03	0.0399082203678001	1.18383080431573	1.08705155165476	0.025	0.0238	0.0185	0.0094	0.1494	0.0129	0.0113	0.0569	0.0017	0.0805	0.1013	0.0227	0.0033	0.1288	0.0217	0.0129	0.0101	0.0027	0.0013	0.0213	0.0262	0.032	0.0777	0.0263	0.1125	0.0026
22	rs5767585	47603169	0.92	0.472297109457422	1.03	0.0399082203678001	1.13574513630643	1.03220523327793	0.025	0.0238	0.0185	0.0093	0.1494	0.0128	0.0112	0.0568	0.0017	0.0805	0.1014	0.0226	0.0033	0.1289	0.0216	0.0129	0.0101	0.0027	0.0014	0.0213	0.0263	0.0319	0.0778	0.0263	0.1127	0.0026
22	rs12158950	47605031	0.92	0.472297109457422	1.03	0.0399082203678001	1.14017458785272	1.04897431884438	0.025	0.0239	0.0185	0.0094	0.1493	0.0128	0.0112	0.0568	0.0017	0.0804	0.1015	0.0226	0.0033	0.1291	0.0216	0.0129	0.0101	0.0027	0.0014	0.0213	0.0263	0.0319	0.0776	0.0263	0.1128	0.0026
22	rs9626700	47609590	0.92	0.472297109457422	1.03	0.0399082203678001	1.14071743707329	1.03478175421459	0.025	0.0239	0.0185	0.0094	0.1495	0.0128	0.0113	0.0567	0.0017	0.0802	0.1015	0.0226	0.0033	0.1293	0.0215	0.0129	0.0101	0.0027	0.0014	0.0213	0.0263	0.0319	0.0776	0.0262	0.1129	0.0026
22	rs8137792	47614044	0.92	0.472297109457422	1.03	0.0399082203678001	1.14126038819257	1.03075647709681	0.0251	0.0239	0.0184	0.0093	0.1495	0.0128	0.0112	0.0567	0.0017	0.0801	0.1016	0.0226	0.0033	0.1295	0.0215	0.0129	0.0101	0.0028	0.0014	0.0213	0.0262	0.0319	0.0775	0.0261	0.1131	0.0026
22	rs117366725	47617855	0.92	0.472297109457422	1.03	0.0399082203678001	1.14769303882765	1.01950163833973	0.0251	0.0238	0.0185	0.0093	0.1496	0.0127	0.0111	0.0565	0.0017	0.08	0.1017	0.0225	0.0034	0.13	0.0214	0.0129	0.0101	0.0028	0.0014	0.0212	0.0262	0.0319	0.0774	0.026	0.1132	0.0027
22	rs5766724	47618561	0.92	0.472297109457422	1.03	0.0399082203678001	1.1467861700341	0.997703115641343	0.0252	0.0238	0.0185	0.0093	0.1495	0.0127	0.0111	0.0565	0.0017	0.0801	0.1017	0.0225	0.0034	0.13	0.0214	0.0129	0.0101	0.0028	0.0014	0.0212	0.0261	0.0319	0.0774	0.0259	0.1131	0.0027
22	rs9615475	47626346	0.92	0.472297109457422	1.03	0.0399082203678001	1.15277671646158	0.921198934323023	0.0253	0.0238	0.0185	0.0092	0.1495	0.0127	0.0111	0.0565	0.0017	0.08	0.1017	0.0225	0.0034	0.1301	0.0214	0.0129	0.0101	0.0028	0.0014	0.0212	0.0261	0.0319	0.0774	0.026	0.1132	0.0027
22	rs111322502	47630912	0.92	0.472297109457422	1.03	0.0399082203678001	1.19514445175923	0.919309793215777	0.0253	0.0239	0.0185	0.0091	0.1495	0.0127	0.0111	0.0565	0.0017	0.08	0.1017	0.0225	0.0034	0.1302	0.0215	0.0129	0.01	0.0028	0.0014	0.0211	0.0261	0.0319	0.0773	0.0259	0.1133	0.0027
22	rs136618	47642100	0.92	0.472297109457422	1.04	0.0327749489679439	1.22924260418768	0.857724546658388	0.0253	0.0239	0.0185	0.0091	0.1494	0.0128	0.0111	0.0565	0.0017	0.08	0.1017	0.0225	0.0034	0.1302	0.0216	0.0129	0.01	0.0029	0.0014	0.0211	0.0261	0.0319	0.0772	0.0259	0.1133	0.0028
22	rs7291607	47642181	0.92	0.472297109457422	1.04	0.0327749489679439	1.22961527552855	0.858500585268316	0.0253	0.0239	0.0185	0.0091	0.1494	0.0128	0.0111	0.0565	0.0017	0.08	0.1017	0.0225	0.0034	0.1302	0.0216	0.0129	0.01	0.0029	0.0014	0.0211	0.0261	0.0319	0.0772	0.0259	0.1133	0.0028
22	rs116900944	47643204	0.92	0.472297109457422	1.04	0.0327749489679439	1.22980162756642	0.885127331605742	0.0253	0.0239	0.0185	0.0091	0.1493	0.0129	0.0111	0.0565	0.0017	0.08	0.1016	0.0225	0.0034	0.1302	0.0215	0.0129	0.01	0.0028	0.0014	0.0211	0.0261	0.0319	0.0772	0.0259	0.1133	0.0028
22	rs2337251	47645589	0.92	0.472297109457422	1.04	0.0327749489679439	1.29274344210735	0.826033219856132	0.0255	0.024	0.0186	0.009	0.1493	0.0128	0.0111	0.0566	0.0018	0.0797	0.1018	0.0224	0.0035	0.1301	0.0215	0.0129	0.01	0.0028	0.0014	0.0208	0.0261	0.0321	0.0771	0.0258	0.1133	0.0028
22	rs8136752	47653468	0.91	0.517562282080777	1.04	0.0327749489679439	1.30682961616454	0.783462675508891	0.0256	0.0242	0.019	0.0087	0.1492	0.0128	0.0111	0.0559	0.0019	0.0798	0.1024	0.0222	0.0037	0.13	0.0214	0.0129	0.0099	0.0029	0.0014	0.0203	0.026	0.0323	0.0775	0.0256	0.1133	0.003
22	rs118116363	47654752	0.9	0.565600701999265	1.04	0.0327749489679439	1.50162714904974	0.717695401645562	0.0258	0.0252	0.0193	0.0084	0.1493	0.0123	0.0107	0.0555	0.002	0.0803	0.103	0.0217	0.0036	0.13	0.0217	0.0127	0.0096	0.0028	0.0015	0.0191	0.0254	0.0325	0.078	0.0249	0.115	0.0031
22	rs4342040	47655072	0.9	0.565600701999265	1.04	0.0327749489679439	1.57007910573965	0.674082636763065	0.0258	0.0254	0.0194	0.0083	0.1493	0.0122	0.0106	0.0553	0.002	0.0805	0.1031	0.0216	0.0036	0.1301	0.0218	0.0126	0.0095	0.0028	0.0015	0.0188	0.0249	0.0325	0.0781	0.0252	0.1149	0.0032
22	rs78711342	47656639	0.89	0.616467558766813	1.05	0.0267145227362304	1.65530456868792	0.75268529589166	0.0259	0.0265	0.02	0.0077	0.1507	0.0115	0.0099	0.0544	0.0022	0.0826	0.1039	0.0213	0.0034	0.1316	0.0214	0.0122	0.009	0.0028	0.0015	0.0176	0.0235	0.0327	0.0779	0.0248	0.1155	0.0033
22	rs136636	47657635	0.89	0.616467558766813	1.05	0.0267145227362304	1.54605612053749	0.613464722344506	0.0259	0.0264	0.02	0.0074	0.1517	0.011	0.0095	0.0541	0.0021	0.084	0.1043	0.0213	0.0033	0.1321	0.021	0.0117	0.0086	0.0027	0.0015	0.0178	0.0238	0.0326	0.0778	0.0245	0.1152	0.0032
22	rs117050047	47659997	0.89	0.616467558766813	1.05	0.0267145227362304	1.47869124051024	0.533100332944178	0.0259	0.0262	0.02	0.0073	0.152	0.0108	0.0092	0.0542	0.0021	0.0845	0.105	0.0214	0.0032	0.1323	0.0209	0.0114	0.0085	0.0026	0.0015	0.0179	0.0239	0.0325	0.0778	0.0244	0.1149	0.0032
22	rs12160474	47660369	0.89	0.616467558766813	1.07	0.017336650251793	1.45032785181511	0.510658638323259	0.0259	0.0262	0.02	0.0072	0.1521	0.0108	0.0092	0.0542	0.0021	0.0846	0.1051	0.0214	0.0032	0.1323	0.0208	0.0113	0.0084	0.0026	0.0015	0.0179	0.0239	0.0325	0.0778	0.0244	0.1149	0.0032
22	rs136652	47665161	0.89	0.616467558766813	1.05	0.0267145227362304	1.22328580394313	0.39937675597139	0.026	0.0259	0.0199	0.0069	0.1531	0.0104	0.0086	0.0544	0.002	0.0858	0.1065	0.0217	0.003	0.1328	0.0202	0.0107	0.0081	0.0024	0.0015	0.0182	0.0241	0.0323	0.0778	0.0242	0.1143	0.0031
22	rs118179232	47669548	0.89	0.616467558766813	1.05	0.0267145227362304	1.20409612842619	0.331897422196651	0.026	0.0257	0.0199	0.0065	0.1538	0.01	0.0081	0.0548	0.0019	0.0869	0.1073	0.0219	0.0028	0.1332	0.0198	0.0102	0.0077	0.0023	0.0014	0.0183	0.0241	0.0322	0.0776	0.0243	0.114	0.003
22	rs73887243	47671029	0.89	0.616467558766813	1.05	0.0267145227362304	1.15714118433749	0.276182711614721	0.0261	0.0257	0.0198	0.0064	0.154	0.0099	0.0079	0.055	0.0019	0.0873	0.1076	0.022	0.0027	0.1334	0.0196	0.01	0.0075	0.0022	0.0014	0.0183	0.024	0.0321	0.0775	0.0243	0.1139	0.003
22	rs118077630	47671305	0.89	0.616467558766813	1.05	0.0267145227362304	1.13791381344345	0.257371845568379	0.0261	0.0257	0.0198	0.0064	0.154	0.0098	0.0079	0.055	0.0019	0.0874	0.1076	0.022	0.0027	0.1334	0.0196	0.01	0.0075	0.0022	0.0014	0.0183	0.024	0.0321	0.0775	0.0243	0.1138	0.003
22	rs12166623	47671579	0.89	0.616467558766813	1.05	0.0267145227362304	1.10859607262898	0.224069653087461	0.0261	0.0256	0.0198	0.0064	0.1542	0.0098	0.0078	0.055	0.0019	0.0876	0.1078	0.022	0.0027	0.1334	0.0196	0.0099	0.0075	0.0022	0.0014	0.0183	0.024	0.0321	0.0775	0.0244	0.1138	0.003
22	rs73172540	47674363	0.89	0.616467558766813	1.04	0.0327749489679439	1.01056454966461	0.149115027303675	0.0261	0.0255	0.0198	0.0061	0.1546	0.0094	0.0075	0.0554	0.0019	0.0885	0.1085	0.0222	0.0025	0.1337	0.0193	0.0095	0.0072	0.0021	0.0014	0.0184	0.0241	0.0322	0.0773	0.0244	0.1132	0.0029
22	rs73469736	47676867	0.89	0.616467558766813	1.04	0.0327749489679439	0.997154699492326	0.134478707728928	0.0262	0.0255	0.0198	0.0061	0.1548	0.0093	0.0074	0.0555	0.0019	0.0888	0.1087	0.0222	0.0025	0.1338	0.0193	0.0094	0.0071	0.0021	0.0014	0.0184	0.0241	0.0321	0.0773	0.0244	0.1131	0.0029
22	rs77930946	47677076	0.89	0.616467558766813	1.04	0.0327749489679439	0.984329731652736	0.1368491957257	0.0262	0.0255	0.0198	0.006	0.1548	0.0093	0.0073	0.0555	0.0019	0.0888	0.1087	0.0222	0.0025	0.1338	0.0193	0.0094	0.0071	0.0021	0.0014	0.0184	0.0241	0.0321	0.0773	0.0244	0.1131	0.0029
22	rs766169	47680100	0.89	0.616467558766813	1.04	0.0327749489679439	0.883890362246744	0.115216702404417	0.0262	0.0254	0.0197	0.0059	0.1551	0.0091	0.0071	0.0557	0.0018	0.0894	0.1089	0.0223	0.0026	0.1339	0.0191	0.0092	0.0069	0.0021	0.0015	0.0185	0.0242	0.0322	0.0772	0.0244	0.1127	0.0027
22	rs6008118	47683805	0.89	0.616467558766813	1.04	0.0327749489679439	0.580522931648806	0.0918656599200028	0.0265	0.025	0.0194	0.0046	0.1581	0.0069	0.0052	0.0579	0.0017	0.0957	0.114	0.0227	0.0027	0.1341	0.0175	0.0065	0.0051	0.0018	0.0013	0.0191	0.0244	0.0314	0.076	0.0253	0.1092	0.0024
22	rs11704789	47685036	0.88	0.670214810425093	1.04	0.0327749489679439	0.52350207906397	0.0557257961539152	0.0266	0.0249	0.0193	0.0046	0.1583	0.0068	0.0051	0.058	0.0017	0.0961	0.1144	0.0227	0.0027	0.1341	0.0174	0.0063	0.005	0.0018	0.0013	0.0191	0.0244	0.0312	0.076	0.0254	0.1088	0.0024
22	rs79792477	47686689	0.88	0.670214810425093	1.04	0.0327749489679439	0.447889383620925	0.048350110809401	0.0266	0.0249	0.0194	0.0046	0.1586	0.0068	0.005	0.058	0.0018	0.0965	0.115	0.0227	0.0027	0.1342	0.0174	0.006	0.0049	0.0018	0.0013	0.019	0.0243	0.031	0.0758	0.0255	0.1082	0.0023
22	rs1005241	47687618	0.88	0.670214810425093	1.04	0.0327749489679439	0.396032920930503	0.0350596779307638	0.0266	0.0249	0.0194	0.0046	0.1587	0.0068	0.005	0.058	0.0018	0.0967	0.1152	0.0228	0.0027	0.1342	0.0174	0.0059	0.0049	0.0018	0.0014	0.0191	0.0243	0.0309	0.0757	0.0256	0.108	0.0023
22	rs9626993	47688227	0.88	0.670214810425093	1.04	0.0327749489679439	0.38122045983177	0.0314573291534159	0.0266	0.0248	0.0193	0.0046	0.1587	0.0067	0.005	0.058	0.0018	0.0967	0.1151	0.0233	0.0027	0.1345	0.0175	0.0059	0.0049	0.0019	0.0013	0.019	0.0243	0.0309	0.0757	0.0255	0.1079	0.0023
22	rs79171310	47709168	0.88	0.670214810425093	1.04	0.0327749489679439	0.323181273669355	0.0324036979654317	0.0265	0.0249	0.0195	0.0044	0.1597	0.0064	0.0046	0.0581	0.0018	0.0979	0.1161	0.0229	0.0027	0.1341	0.0175	0.0056	0.0046	0.0018	0.0013	0.0193	0.0241	0.0307	0.0758	0.0251	0.1071	0.0022
22	rs5767675	47710815	0.88	0.670214810425093	1.03	0.0399082203678001	0.318087209535863	0.0307193793450921	0.0265	0.0249	0.0196	0.0044	0.1596	0.0065	0.0046	0.0581	0.0018	0.0979	0.1161	0.0229	0.0027	0.1344	0.0175	0.0056	0.0046	0.0018	0.0013	0.0194	0.0241	0.0307	0.0756	0.0251	0.1071	0.0022
22	rs78684059	47715712	0.88	0.670214810425093	1.03	0.0399082203678001	0.307927867552857	0.0285545245579515	0.0264	0.0249	0.0196	0.0044	0.1596	0.0064	0.0046	0.0582	0.0018	0.098	0.1163	0.0229	0.0027	0.1344	0.0175	0.0056	0.0046	0.0018	0.0013	0.0194	0.0241	0.0306	0.0756	0.025	0.1071	0.0021
22	rs36008375	47720973	0.88	0.670214810425093	1.03	0.0399082203678001	0.294411812258813	0.0282244174042036	0.0264	0.0249	0.0196	0.0044	0.1596	0.0064	0.0046	0.0583	0.0018	0.0982	0.1164	0.0228	0.0027	0.1344	0.0175	0.0055	0.0045	0.0018	0.0013	0.0194	0.0241	0.0305	0.0756	0.025	0.1072	0.0021
22	rs79265174	47724889	0.88	0.670214810425093	1.03	0.0399082203678001	0.296101846107845	0.0276161393946916	0.0264	0.0249	0.0196	0.0044	0.1596	0.0064	0.0045	0.0583	0.0018	0.0982	0.1165	0.0228	0.0027	0.1344	0.0175	0.0055	0.0045	0.0018	0.0013	0.0194	0.0241	0.0305	0.0756	0.0249	0.1072	0.0021
22	rs74631506	47726045	0.88	0.670214810425093	1.03	0.0399082203678001	0.285327297294852	0.0263727285209235	0.0263	0.0249	0.0196	0.0043	0.1597	0.0063	0.0045	0.0585	0.0017	0.0984	0.1166	0.0227	0.0027	0.1343	0.0175	0.0055	0.0044	0.0018	0.0013	0.0195	0.024	0.0305	0.0756	0.0249	0.1073	0.0021
22	rs77412088	47729046	0.88	0.670214810425093	1.03	0.0399082203678001	0.263646717773697	0.0257386459897854	0.0262	0.0249	0.0197	0.0043	0.1598	0.0062	0.0044	0.0586	0.0017	0.0986	0.1169	0.0226	0.0027	0.1343	0.0175	0.0054	0.0044	0.0018	0.0013	0.0195	0.0241	0.0306	0.0756	0.0248	0.1072	0.002
22	rs75591616	47730582	0.88	0.670214810425093	1.03	0.0399082203678001	0.258090378539983	0.0252455647325569	0.0262	0.0249	0.0197	0.0042	0.1598	0.0062	0.0044	0.0586	0.0017	0.0987	0.117	0.0226	0.0026	0.1343	0.0175	0.0053	0.0044	0.0018	0.0013	0.0195	0.0241	0.0306	0.0756	0.0248	0.1072	0.002
22	rs112972251	47737683	0.88	0.670214810425093	1.02	0.0482398620390144	0.232844484169239	0.0230188137595001	0.0261	0.0248	0.0198	0.0042	0.1597	0.0061	0.0044	0.0589	0.0017	0.0991	0.1173	0.0228	0.0026	0.1345	0.0174	0.0052	0.0044	0.0018	0.0013	0.0194	0.0241	0.0305	0.0756	0.0247	0.1071	0.0019
22	rs116251692	47747733	0.87	0.726891327677376	1.02	0.0482398620390144	0.204030619420286	0.0207279886124778	0.0259	0.0247	0.02	0.0041	0.1596	0.006	0.0043	0.0592	0.0017	0.0996	0.1177	0.0229	0.0025	0.1346	0.0173	0.005	0.0044	0.0018	0.0012	0.0193	0.0241	0.0303	0.0756	0.0245	0.1069	0.0018
22	rs6008154	47748764	0.87	0.726891327677376	1.02	0.0482398620390144	0.192438770565446	0.0203641594591037	0.0259	0.0247	0.02	0.004	0.1595	0.0059	0.0043	0.0593	0.0017	0.0997	0.1179	0.0229	0.0025	0.1347	0.0172	0.005	0.0044	0.0018	0.0012	0.0193	0.0241	0.0303	0.0756	0.0244	0.1069	0.0018
22	rs61670807	47748958	0.87	0.726891327677376	1.02	0.0482398620390144	0.189780683433852	0.0198839116395791	0.0258	0.0247	0.02	0.004	0.1595	0.0059	0.0043	0.0593	0.0017	0.0997	0.1179	0.023	0.0025	0.1347	0.0172	0.005	0.0044	0.0018	0.0012	0.0193	0.0241	0.0303	0.0756	0.0244	0.1069	0.0018
22	rs8136371	47748991	0.87	0.726891327677376	1.02	0.0482398620390144	0.189780683433852	0.0200034523563122	0.0258	0.0247	0.02	0.004	0.1595	0.0059	0.0043	0.0593	0.0017	0.0997	0.1179	0.023	0.0025	0.1347	0.0172	0.005	0.0044	0.0018	0.0012	0.0193	0.0241	0.0303	0.0756	0.0244	0.1069	0.0018
22	rs117341344	47749480	0.87	0.726891327677376	1.02	0.0482398620390144	0.179946202096412	0.0170829219298048	0.0254	0.0246	0.0202	0.004	0.1597	0.0059	0.0043	0.0593	0.0017	0.0998	0.1179	0.0229	0.0025	0.1347	0.0172	0.005	0.0045	0.0018	0.0013	0.0191	0.0241	0.0302	0.0757	0.0244	0.107	0.0018
22	rs5767706	47749697	0.87	0.726891327677376	1.02	0.0482398620390144	0.166809648554312	0.0170459991428332	0.0252	0.0246	0.0202	0.004	0.1599	0.0059	0.0043	0.0594	0.0017	0.0998	0.1179	0.0229	0.0025	0.1347	0.0172	0.005	0.0045	0.0018	0.0013	0.0191	0.0241	0.0302	0.0757	0.0244	0.107	0.0018
22	rs131850	47752282	0.87	0.726891327677376	1.01	0.0578993944755651	0.162248193974505	0.026555233577288	0.025	0.0243	0.0204	0.0041	0.1598	0.0062	0.0043	0.0596	0.0017	0.1006	0.1181	0.0228	0.0023	0.1349	0.0171	0.005	0.0045	0.0018	0.0013	0.0191	0.0239	0.0303	0.076	0.0245	0.1062	0.0017
22	rs6008159	47753575	0.87	0.726891327677376	1.01	0.0578993944755651	0.153313689430482	0.0321034439921945	0.0251	0.0243	0.0204	0.0041	0.1597	0.0061	0.0043	0.0596	0.0017	0.1006	0.1181	0.0229	0.0024	0.1347	0.0171	0.005	0.0045	0.0019	0.0013	0.019	0.0238	0.0309	0.0764	0.0239	0.1061	0.0017
22	rs55876127	47757237	0.87	0.726891327677376	1.01	0.0578993944755651	0.148613466420862	0.037596035498479	0.0251	0.0242	0.0205	0.0041	0.1596	0.0062	0.0043	0.0597	0.0017	0.1007	0.1179	0.0228	0.0024	0.1345	0.0171	0.005	0.0045	0.0019	0.0014	0.019	0.0237	0.0309	0.0765	0.0239	0.1061	0.0017
22	rs140532	47763424	0.86	0.78654304280128	1.01	0.0578993944755651	0.158236749562442	0.0514553751947247	0.0251	0.0241	0.0206	0.0042	0.1595	0.0064	0.0043	0.0597	0.0017	0.1008	0.1177	0.0228	0.0024	0.1339	0.0171	0.0051	0.0046	0.002	0.0016	0.0191	0.0236	0.0308	0.0768	0.0239	0.1061	0.0017
22	rs73475602	47765327	0.86	0.78654304280128	1.01	0.0578993944755651	0.112529353643029	0.0417189648434239	0.0244	0.024	0.0205	0.0042	0.1603	0.0064	0.0043	0.0598	0.0017	0.101	0.1178	0.023	0.0025	0.133	0.017	0.0052	0.0049	0.0019	0.0015	0.0192	0.0231	0.0307	0.0778	0.0239	0.1058	0.0017
22	rs8136815	47766183	0.86	0.78654304280128	1.01	0.0578993944755651	0.099682489106976	0.0588934940657599	0.0242	0.0239	0.0204	0.0042	0.1607	0.0064	0.0043	0.06	0.0017	0.1008	0.1181	0.0231	0.0026	0.1326	0.0169	0.0052	0.005	0.0019	0.0015	0.0193	0.0229	0.0306	0.0783	0.0238	0.1053	0.0017
22	rs4501046	47766219	0.86	0.78654304280128	1.01	0.0578993944755651	0.0996310849144816	0.0485906013625322	0.0242	0.0239	0.0204	0.0042	0.1607	0.0064	0.0043	0.06	0.0018	0.1007	0.1181	0.0231	0.0026	0.1326	0.0169	0.0052	0.005	0.0019	0.0015	0.0193	0.0229	0.0306	0.0784	0.0238	0.1054	0.0017
22	rs131855	47766657	0.86	0.78654304280128	1	0.069019173236101	0.100714058020285	0.0691880425746781	0.0244	0.0237	0.0202	0.0043	0.1602	0.0064	0.0045	0.0602	0.0017	0.0993	0.1178	0.0229	0.0027	0.1322	0.0167	0.0055	0.005	0.002	0.0015	0.0196	0.023	0.0309	0.0795	0.024	0.1059	0.0017
22	rs71314803	47768842	0.86	0.78654304280128	1	0.069019173236101	0.108663185011026	0.0697490304013639	0.0241	0.0239	0.0202	0.0044	0.1607	0.0065	0.0044	0.0606	0.0016	0.1	0.1175	0.0232	0.0026	0.1301	0.0165	0.0055	0.0052	0.0021	0.0015	0.019	0.0229	0.0311	0.0799	0.0243	0.106	0.0016
22	rs6008166	47768926	0.86	0.78654304280128	1	0.069019173236101	0.110681829698412	0.0771380565678029	0.0241	0.0239	0.0202	0.0044	0.1607	0.0065	0.0044	0.0607	0.0016	0.1001	0.1176	0.0232	0.0026	0.1301	0.0165	0.0055	0.0052	0.0021	0.0015	0.019	0.0229	0.0312	0.0799	0.0244	0.106	0.0016
22	rs62225357	47770118	0.86	0.78654304280128	1	0.069019173236101	0.107473791089714	0.0655878312910603	0.0241	0.0239	0.0202	0.0044	0.1607	0.0065	0.0044	0.0606	0.0016	0.1002	0.1177	0.0232	0.0026	0.1299	0.0164	0.0055	0.0052	0.0022	0.0015	0.019	0.0228	0.0313	0.08	0.0243	0.106	0.0016
22	rs470121	47771157	0.86	0.78654304280128	0.99	0.0817332193164052	0.10461519096689	0.0614013765815832	0.0241	0.0239	0.0202	0.0044	0.1607	0.0065	0.0044	0.0606	0.0016	0.1003	0.1177	0.0233	0.0026	0.1298	0.0163	0.0055	0.0052	0.0022	0.0015	0.019	0.0228	0.0313	0.08	0.0243	0.106	0.0016
22	rs9615514	47774429	0.86	0.78654304280128	0.99	0.0817332193164052	0.101752271096374	0.0615345997089099	0.0241	0.0238	0.0201	0.0044	0.1607	0.0065	0.0044	0.0606	0.0016	0.1005	0.1177	0.0234	0.0026	0.1296	0.0163	0.0055	0.0052	0.0022	0.0015	0.019	0.0227	0.0314	0.08	0.0244	0.1059	0.0016
22	rs112887208	47777675	0.86	0.78654304280128	0.99	0.0817332193164052	0.101024823912523	0.0543280933786808	0.0241	0.0238	0.0201	0.0045	0.1607	0.0065	0.0044	0.0606	0.0016	0.1005	0.1178	0.0233	0.0026	0.1296	0.0163	0.0055	0.0052	0.0022	0.0015	0.019	0.0227	0.0314	0.08	0.0244	0.1058	0.0016
22	rs9626720	47779758	0.86	0.78654304280128	0.99	0.0817332193164052	0.104906860304309	0.052136168043876	0.0241	0.0238	0.0201	0.0045	0.1606	0.0065	0.0044	0.0605	0.0016	0.1005	0.1178	0.0234	0.0026	0.1297	0.0163	0.0055	0.0052	0.0023	0.0016	0.019	0.0227	0.0313	0.0801	0.0244	0.1058	0.0016
22	rs76148675	47785456	0.85	0.849213100564478	0.99	0.0817332193164052	0.102195525695084	0.0551521596853757	0.0241	0.0236	0.0201	0.0045	0.1606	0.0065	0.0044	0.0604	0.0016	0.1008	0.1178	0.0235	0.0026	0.1295	0.0162	0.0055	0.0052	0.0023	0.0016	0.019	0.0227	0.0314	0.0802	0.0244	0.1056	0.0016
22	rs34032098	47797599	0.85	0.849213100564478	0.99	0.0817332193164052	0.109915316593141	0.068838382882819	0.0243	0.0231	0.0199	0.0046	0.1605	0.0064	0.0044	0.0605	0.0015	0.1016	0.1177	0.0237	0.0028	0.1288	0.0159	0.0054	0.0053	0.0025	0.0016	0.019	0.0224	0.0317	0.0805	0.0246	0.1052	0.0016
22	rs77031946	47800416	0.85	0.849213100564478	0.98	0.0961760782036991	0.112612520011513	0.067793837675817	0.0243	0.0231	0.0198	0.0046	0.1604	0.0064	0.0044	0.0606	0.0015	0.1018	0.1178	0.0237	0.0029	0.1287	0.0158	0.0053	0.0053	0.0026	0.0016	0.0191	0.0224	0.0318	0.0806	0.0247	0.1047	0.0017
22	rs4823639	47800559	0.85	0.849213100564478	0.98	0.0961760782036991	0.11277896633009	0.0722966879026286	0.0243	0.0231	0.0198	0.0046	0.1604	0.0064	0.0044	0.0606	0.0015	0.1018	0.1178	0.0237	0.0029	0.1287	0.0158	0.0053	0.0053	0.0026	0.0016	0.0191	0.0224	0.0318	0.0806	0.0247	0.1047	0.0017
22	rs12484505	47805677	0.85	0.849213100564478	0.96	0.130782650589638	0.11277896633009	0.0638857404064713	0.0244	0.0232	0.0199	0.0047	0.1609	0.0065	0.0044	0.0606	0.0016	0.1017	0.1178	0.0238	0.0029	0.1278	0.0158	0.0054	0.0055	0.0027	0.0016	0.019	0.0224	0.0318	0.0804	0.0248	0.1044	0.0017
22	rs9627037	47806356	0.85	0.849213100564478	0.94	0.173887076546345	0.109533293739745	0.0417189648434239	0.0244	0.0232	0.0199	0.0047	0.1608	0.0065	0.0044	0.0606	0.0016	0.1017	0.1178	0.0238	0.0029	0.1277	0.0158	0.0054	0.0055	0.0027	0.0016	0.0191	0.0224	0.0318	0.0805	0.0248	0.1045	0.0017
22	rs6008196	47811675	0.85	0.849213100564478	0.94	0.173887076546345	0.115125128736227	0.0241417796437503	0.0243	0.0232	0.0199	0.0048	0.1607	0.0065	0.0045	0.0606	0.0016	0.1016	0.1178	0.0238	0.0029	0.1276	0.0157	0.0054	0.0055	0.0027	0.0016	0.0191	0.0224	0.0318	0.0806	0.0248	0.1044	0.0017
22	rs9615158	47817880	0.85	0.849213100564478	0.94	0.173887076546345	0.118642899356728	0.0202837322743333	0.0243	0.0231	0.0198	0.0049	0.1607	0.0065	0.0045	0.0605	0.0016	0.1017	0.1177	0.0239	0.0029	0.1276	0.0157	0.0054	0.0055	0.0027	0.0016	0.0191	0.0224	0.0319	0.0804	0.0249	0.1042	0.0017
22	rs17763944	47821952	0.85	0.849213100564478	0.94	0.173887076546345	0.117131391158065	0.0185150433574703	0.0243	0.0231	0.0198	0.0049	0.1606	0.0065	0.0045	0.0605	0.0016	0.1017	0.1177	0.024	0.0029	0.1275	0.0156	0.0055	0.0055	0.0028	0.0017	0.0191	0.0223	0.0319	0.0804	0.0249	0.1041	0.0017
22	rs113028386	47825692	0.85	0.849213100564478	0.94	0.173887076546345	0.110051952607217	0.0174916657731638	0.0242	0.023	0.0197	0.005	0.1606	0.0065	0.0046	0.0604	0.0016	0.1019	0.1178	0.0241	0.0029	0.1274	0.0156	0.0056	0.0055	0.0028	0.0016	0.0191	0.0223	0.0319	0.0804	0.0249	0.1038	0.0017
22	rs763031	47830777	0.85	0.849213100564478	0.94	0.173887076546345	0.0742205089888709	0.0091233460804606	0.0237	0.0219	0.0184	0.0057	0.1595	0.0068	0.0053	0.0597	0.0019	0.1038	0.1199	0.0254	0.0034	0.1264	0.0149	0.0063	0.006	0.0032	0.0016	0.0196	0.022	0.0318	0.0801	0.025	0.1008	0.0019
22	rs16996825	47837495	0.85	0.849213100564478	0.94	0.173887076546345	0.0804766081662448	0.00396812343301607	0.0237	0.0218	0.0183	0.0057	0.1593	0.0068	0.0054	0.0595	0.0019	0.104	0.1201	0.0254	0.0034	0.1262	0.0149	0.0065	0.006	0.0033	0.0016	0.0197	0.0218	0.0318	0.0802	0.0254	0.1003	0.0019
22	rs2157329	47839090	0.85	0.849213100564478	0.94	0.173887076546345	0.0797157587360543	0.00484734726560563	0.0237	0.0218	0.0183	0.0058	0.1592	0.0068	0.0055	0.0595	0.0019	0.104	0.1203	0.0254	0.0034	0.1261	0.0148	0.0065	0.006	0.0033	0.0017	0.0197	0.0218	0.0319	0.0802	0.0255	0.1002	0.0019
22	rs13057595	47839999	0.85	0.849213100564478	0.94	0.173887076546345	0.0808812900416925	0.00351500402380244	0.0237	0.0218	0.0183	0.0058	0.1592	0.0068	0.0055	0.0595	0.0019	0.104	0.1203	0.0255	0.0034	0.1261	0.0149	0.0065	0.006	0.0033	0.0016	0.0197	0.0218	0.0319	0.0802	0.0255	0.1002	0.0019
22	rs130869	47842948	0.85	0.849213100564478	0.94	0.173887076546345	0.0651283726500597	0.00398547738680075	0.0238	0.0204	0.0182	0.0061	0.1589	0.0072	0.0062	0.0592	0.0019	0.1047	0.1215	0.0258	0.0035	0.1246	0.0148	0.0071	0.0064	0.0036	0.0018	0.0199	0.021	0.0321	0.0808	0.0254	0.0982	0.002
22	rs130872	47851349	0.84	0.914942008907111	0.94	0.173887076546345	0.0636139847938236	0.00833421748974815	0.0239	0.0201	0.0181	0.0063	0.159	0.0076	0.0065	0.0588	0.0019	0.1047	0.121	0.026	0.0035	0.1242	0.0149	0.0073	0.0068	0.0035	0.0019	0.02	0.0204	0.032	0.0808	0.0254	0.098	0.0021
22	rs929048	47851757	0.84	0.914942008907111	0.94	0.173887076546345	0.0662498808289503	0.00792846781740139	0.0239	0.0201	0.0181	0.0063	0.159	0.0076	0.0065	0.0588	0.0019	0.1047	0.121	0.026	0.0035	0.1242	0.0149	0.0073	0.0068	0.0035	0.0019	0.02	0.0204	0.032	0.0808	0.0254	0.098	0.0021
22	rs4823645	47852481	0.84	0.914942008907111	0.94	0.173887076546345	0.0686723824838391	0.00815540662371612	0.0239	0.0201	0.0181	0.0063	0.159	0.0076	0.0066	0.0588	0.0019	0.1046	0.121	0.0259	0.0035	0.1241	0.0149	0.0074	0.0069	0.0035	0.0019	0.02	0.0204	0.032	0.0808	0.0253	0.0979	0.0021
22	rs76811265	47852696	0.84	0.914942008907111	0.94	0.173887076546345	0.0693633459763689	0.00833421748974815	0.0239	0.02	0.0181	0.0063	0.159	0.0077	0.0066	0.0588	0.0019	0.1046	0.121	0.0259	0.0035	0.1241	0.0149	0.0074	0.0069	0.0035	0.0019	0.02	0.0204	0.032	0.0808	0.0253	0.0978	0.0022
22	rs117162572	47853167	0.84	0.914942008907111	0.94	0.173887076546345	0.070264242098958	0.00939459249936497	0.0239	0.02	0.0181	0.0064	0.1589	0.0077	0.0067	0.0589	0.0019	0.1045	0.121	0.0259	0.0035	0.1241	0.015	0.0075	0.007	0.0035	0.002	0.02	0.0203	0.032	0.0808	0.0253	0.0977	0.0022
22	rs130877	47857537	0.84	0.914942008907111	0.94	0.173887076546345	0.0657170744761982	0.0225937199050502	0.024	0.0196	0.018	0.0067	0.1584	0.0083	0.0073	0.0589	0.002	0.1035	0.1211	0.0259	0.0036	0.1237	0.0151	0.008	0.0073	0.0036	0.002	0.0201	0.0201	0.0319	0.081	0.0253	0.0969	0.0023
22	rs62225361	47861355	0.84	0.914942008907111	0.93	0.198940398764014	0.0696696186152309	0.0221724280172916	0.024	0.0196	0.018	0.0068	0.1583	0.0083	0.0073	0.0589	0.002	0.1035	0.1211	0.0259	0.0036	0.1238	0.0151	0.008	0.0073	0.0036	0.0021	0.0201	0.0201	0.032	0.0809	0.0253	0.0968	0.0023
22	rs115183643	47864743	0.84	0.914942008907111	0.93	0.198940398764014	0.0699562671532889	0.0220467833097127	0.024	0.0196	0.018	0.0068	0.1583	0.0083	0.0073	0.0589	0.002	0.1035	0.1211	0.026	0.0036	0.1238	0.0151	0.008	0.0073	0.0036	0.0021	0.0201	0.0201	0.032	0.0809	0.0253	0.0968	0.0023
22	rs5767754	47871236	0.84	0.914942008907111	0.93	0.198940398764014	0.0737951904296843	0.0230188137595001	0.0241	0.0196	0.018	0.0068	0.1583	0.0084	0.0073	0.0589	0.002	0.1035	0.1211	0.026	0.0036	0.1238	0.015	0.008	0.0073	0.0036	0.0021	0.0201	0.0201	0.032	0.0809	0.0253	0.0967	0.0023
22	rs73174714	47874082	0.84	0.914942008907111	0.89	0.325204496311925	0.076370890498386	0.0232327833270784	0.0241	0.0196	0.018	0.0068	0.1583	0.0084	0.0073	0.0589	0.002	0.1035	0.1211	0.026	0.0036	0.1238	0.015	0.008	0.0073	0.0036	0.0021	0.0201	0.0201	0.032	0.0809	0.0253	0.0966	0.0023
22	rs4568046	47874672	0.84	0.914942008907111	0.87	0.405435896572436	0.0766968753741074	0.0232756908926262	0.0241	0.0196	0.018	0.0068	0.1583	0.0084	0.0073	0.0589	0.002	0.1035	0.1211	0.026	0.0036	0.1238	0.015	0.008	0.0073	0.0036	0.0021	0.0201	0.0201	0.032	0.0809	0.0253	0.0966	0.0023
22	rs9615162	47875335	0.84	0.914942008907111	0.81	0.722979171095748	0.0782520417834099	0.0234046407137424	0.0241	0.0196	0.018	0.0068	0.1584	0.0084	0.0073	0.0589	0.0019	0.1035	0.1211	0.026	0.0036	0.1238	0.015	0.008	0.0073	0.0035	0.0021	0.0201	0.0201	0.032	0.0809	0.0253	0.0966	0.0023
22	rs34476782	47876012	0.84	0.914942008907111	0.81	0.722979171095748	0.0793370728142618	0.0238369309313263	0.024	0.0196	0.018	0.0068	0.1583	0.0084	0.0073	0.0589	0.0019	0.1035	0.1211	0.026	0.0036	0.1238	0.015	0.008	0.0073	0.0035	0.0021	0.0201	0.0201	0.032	0.0809	0.0253	0.0966	0.0023
22	rs116921238	47890957	0.84	0.914942008907111	0.81	0.722979171095748	0.0835435181188147	0.0349557516974233	0.0236	0.0192	0.0178	0.0069	0.1582	0.0087	0.0076	0.059	0.0021	0.103	0.1215	0.0261	0.0037	0.124	0.0152	0.0083	0.0075	0.0036	0.0021	0.0198	0.0198	0.0325	0.0806	0.0252	0.0957	0.0025
22	rs2301382	47893053	0.84	0.914942008907111	0.79	0.8563340912432	0.0801627553448148	0.0352679535612161	0.0236	0.0192	0.0178	0.0069	0.1582	0.0087	0.0076	0.059	0.0021	0.103	0.1215	0.0261	0.0037	0.124	0.0152	0.0083	0.0075	0.0036	0.0021	0.0198	0.0198	0.0325	0.0806	0.0252	0.0957	0.0025
22	rs16994670	47893794	0.84	0.914942008907111	0.77	1.00421642385407	0.0784064581031818	0.0353723027871356	0.0236	0.0192	0.0178	0.0069	0.1582	0.0087	0.0076	0.059	0.0021	0.103	0.1215	0.0261	0.0038	0.124	0.0152	0.0083	0.0075	0.0036	0.0021	0.0198	0.0198	0.0325	0.0806	0.0252	0.0956	0.0025
22	rs113872905	47894506	0.84	0.914942008907111	0.77	1.00421642385407	0.0823762750710291	0.0363177727283322	0.0236	0.0192	0.0178	0.0069	0.1582	0.0087	0.0076	0.059	0.0021	0.103	0.1214	0.0261	0.0037	0.1241	0.0153	0.0083	0.0076	0.0036	0.0021	0.0197	0.0198	0.0325	0.0807	0.0253	0.0956	0.0025
22	rs16996925	47896174	0.84	0.914942008907111	0.75	1.16700258790913	0.0862376078755472	0.037328074890177	0.0236	0.0192	0.0179	0.0069	0.1581	0.0087	0.0076	0.059	0.0021	0.103	0.1214	0.0261	0.0037	0.1242	0.0152	0.0083	0.0076	0.0036	0.0021	0.0197	0.0198	0.0326	0.0808	0.0253	0.0955	0.0025
22	rs5767766	47901562	0.84	0.914942008907111	0.75	1.16700258790913	0.0711312645260974	0.0416065213949359	0.0235	0.0192	0.0179	0.007	0.1581	0.0087	0.0077	0.059	0.0021	0.1031	0.1213	0.0262	0.0037	0.1242	0.0161	0.0083	0.0076	0.0036	0.002	0.0193	0.0198	0.0326	0.0807	0.0253	0.0952	0.0024
22	rs75113110	47909753	0.84	0.914942008907111	0.75	1.16700258790913	0.081966812205468	0.0616012571642129	0.0233	0.0192	0.0179	0.0071	0.158	0.0088	0.0078	0.0589	0.0021	0.1031	0.1212	0.0262	0.0037	0.1241	0.0162	0.0083	0.0076	0.0036	0.002	0.0192	0.0198	0.0325	0.0807	0.0253	0.0952	0.0025
22	rs117635092	47921223	0.84	0.914942008907111	0.75	1.16700258790913	0.0886755791867965	0.0686987256224412	0.0231	0.0192	0.0179	0.0071	0.1579	0.0088	0.0078	0.059	0.0021	0.103	0.1211	0.0263	0.0037	0.124	0.0162	0.0084	0.0077	0.0036	0.0021	0.0192	0.0198	0.0326	0.0806	0.0253	0.0951	0.0025
22	rs5767784	47935365	0.84	0.914942008907111	0.75	1.16700258790913	0.0855122950932226	0.0754615745563616	0.0225	0.0192	0.0181	0.0072	0.1572	0.009	0.008	0.0588	0.0022	0.1028	0.1206	0.0264	0.0038	0.1241	0.0164	0.0084	0.0078	0.0037	0.0022	0.0192	0.0199	0.033	0.0804	0.0255	0.0949	0.0026
22	rs738486	47938564	0.83	0.983767787599247	0.75	1.16700258790913	0.034071756779314	0.176654286745598	0.0213	0.0187	0.0186	0.0084	0.1531	0.0106	0.0095	0.0582	0.0031	0.1031	0.1172	0.0273	0.0047	0.1208	0.0186	0.0095	0.0093	0.0041	0.0027	0.0192	0.0207	0.0345	0.0782	0.0264	0.0928	0.0033
22	rs77131777	47939366	0.82	1.05572611347058	0.75	1.16700258790913	0.0623318203150623	0.420835442213674	0.0207	0.0176	0.0189	0.0093	0.1514	0.0122	0.0108	0.0566	0.0037	0.1054	0.1161	0.0283	0.0057	0.1183	0.0202	0.01	0.01	0.0041	0.0028	0.0195	0.0207	0.0352	0.0752	0.0272	0.0901	0.0036
22	rs713674	47939539	0.81	1.13085046114427	0.75	1.16700258790913	0.0987086448356895	0.486829760810797	0.0206	0.0173	0.019	0.0095	0.151	0.0125	0.0111	0.0563	0.0038	0.106	0.1159	0.0284	0.0059	0.1178	0.0205	0.0101	0.0101	0.0041	0.0029	0.0196	0.0206	0.0354	0.0747	0.0273	0.0896	0.0037
22	rs77650614	47941280	0.81	1.13085046114427	0.75	1.16700258790913	0.114199877634931	0.554795101316123	0.0207	0.0173	0.0189	0.0095	0.151	0.0126	0.0113	0.0557	0.0038	0.1068	0.116	0.0285	0.006	0.1178	0.0205	0.0102	0.0103	0.004	0.0029	0.0195	0.0206	0.0357	0.0739	0.0272	0.0894	0.0037
22	rs118159773	47942207	0.81	1.13085046114427	0.75	1.16700258790913	0.124247552244322	0.571877544373897	0.0207	0.0173	0.0188	0.0095	0.151	0.0127	0.0114	0.0556	0.0038	0.107	0.116	0.0285	0.006	0.1178	0.0205	0.0102	0.0103	0.004	0.0029	0.0195	0.0207	0.0358	0.0737	0.0271	0.0893	0.0037
22	rs7288712	47942764	0.81	1.13085046114427	0.75	1.16700258790913	0.128622448968656	0.580394655003858	0.0207	0.0173	0.0188	0.0095	0.1509	0.0127	0.0114	0.0555	0.0038	0.1071	0.1161	0.0285	0.006	0.1177	0.0205	0.0102	0.0103	0.004	0.0029	0.0195	0.0207	0.0358	0.0736	0.0271	0.0893	0.0037
22	rs6008254	47943536	0.81	1.13085046114427	0.75	1.16700258790913	0.154485515063329	0.606126067705173	0.0207	0.0173	0.0188	0.0096	0.1509	0.0128	0.0115	0.0553	0.0038	0.1074	0.1161	0.0286	0.0061	0.1175	0.0205	0.0102	0.0103	0.004	0.0029	0.0195	0.0207	0.0358	0.0734	0.0271	0.0892	0.0038
22	rs17667889	47944605	0.81	1.13085046114427	0.75	1.16700258790913	0.153547632948531	0.615771344027184	0.0208	0.0173	0.0188	0.0096	0.1508	0.0128	0.0115	0.0553	0.0038	0.1075	0.1161	0.0285	0.0061	0.1175	0.0205	0.0103	0.0103	0.004	0.0029	0.0195	0.0207	0.0358	0.0733	0.0271	0.0892	0.0038
22	rs79829102	47946836	0.81	1.13085046114427	0.75	1.16700258790913	0.167653354972354	0.642588131167995	0.0208	0.0172	0.0187	0.0096	0.1505	0.0129	0.0116	0.0552	0.0039	0.1078	0.1161	0.0285	0.0061	0.1173	0.0206	0.0103	0.0104	0.004	0.0029	0.0195	0.0206	0.0359	0.0731	0.0271	0.0891	0.0039
22	rs5767804	47948588	0.81	1.13085046114427	0.75	1.16700258790913	0.245769663615214	0.691068644380768	0.0209	0.0172	0.0185	0.0097	0.1499	0.0131	0.0117	0.0552	0.004	0.1083	0.1163	0.0284	0.0062	0.1171	0.0207	0.0103	0.0105	0.0041	0.0031	0.0196	0.0205	0.0359	0.0727	0.0271	0.089	0.004
22	rs2064433	47957146	0.81	1.13085046114427	0.75	1.16700258790913	0.272263557925563	0.714559975966336	0.0209	0.0173	0.0183	0.0097	0.1494	0.0132	0.0118	0.0549	0.0041	0.1088	0.1166	0.0283	0.0063	0.1169	0.0208	0.0103	0.0105	0.0042	0.0032	0.0196	0.0204	0.0359	0.0727	0.027	0.0889	0.0041
22	rs41342646	47957517	0.81	1.13085046114427	0.74	1.25408873140077	0.285944021437508	0.720534841019551	0.0209	0.0173	0.0183	0.0097	0.1493	0.0133	0.0118	0.0549	0.0041	0.1088	0.1166	0.0283	0.0063	0.1169	0.0207	0.0103	0.0105	0.0042	0.0032	0.0196	0.0204	0.0358	0.0727	0.027	0.089	0.0041
22	rs2285093	47961708	0.81	1.13085046114427	0.74	1.25408873140077	0.293689088507667	0.739276874187462	0.0206	0.0172	0.0185	0.0097	0.149	0.0134	0.0117	0.0544	0.0041	0.1091	0.1173	0.0282	0.0064	0.1169	0.021	0.0103	0.0105	0.0042	0.0032	0.0197	0.0203	0.0356	0.0726	0.0267	0.0894	0.004
22	rs13054051	47965784	0.81	1.13085046114427	0.74	1.25408873140077	0.272171100274931	0.756007828703247	0.0201	0.0171	0.0187	0.0099	0.149	0.0135	0.0117	0.0542	0.0042	0.1092	0.1176	0.0276	0.0064	0.1172	0.0209	0.01	0.0105	0.0044	0.0031	0.0199	0.02	0.035	0.0728	0.0266	0.0903	0.0039
22	rs916587	47967693	0.81	1.13085046114427	0.74	1.25408873140077	0.272402276189997	0.757821460412782	0.0201	0.017	0.0186	0.0099	0.1491	0.0135	0.0116	0.0542	0.0042	0.1091	0.1181	0.0274	0.0065	0.1175	0.0208	0.0099	0.0105	0.0045	0.0031	0.0201	0.0199	0.0346	0.0728	0.0264	0.0904	0.004
22	rs115118	47973949	0.81	1.13085046114427	0.74	1.25408873140077	0.266883317564477	0.766145981825066	0.0201	0.0169	0.0183	0.0099	0.15	0.0134	0.0114	0.0539	0.0043	0.1096	0.1198	0.0268	0.0064	0.1179	0.0206	0.0096	0.0104	0.0047	0.003	0.0203	0.0194	0.0339	0.0724	0.0258	0.091	0.004
22	rs2337969	47983376	0.81	1.13085046114427	0.74	1.25408873140077	0.350869497116434	0.807598945817635	0.02	0.0167	0.0177	0.0099	0.1511	0.0133	0.0112	0.0533	0.0042	0.1108	0.1229	0.0258	0.0061	0.1181	0.0202	0.009	0.0103	0.0048	0.0028	0.0209	0.0188	0.0328	0.0722	0.0248	0.092	0.0041
22	rs13056610	47983952	0.81	1.13085046114427	0.74	1.25408873140077	0.326532977164164	0.79535855223964	0.02	0.0166	0.0177	0.0098	0.1513	0.0133	0.0111	0.0534	0.0042	0.1108	0.1233	0.0258	0.0061	0.118	0.0202	0.0089	0.0102	0.0048	0.0028	0.021	0.0187	0.0326	0.0721	0.0249	0.0921	0.0041
22	rs75188320	47984014	0.81	1.13085046114427	0.74	1.25408873140077	0.312338769370348	0.803922663939529	0.02	0.0166	0.0177	0.0098	0.1513	0.0133	0.0111	0.0534	0.0042	0.1108	0.1233	0.0258	0.0061	0.118	0.0202	0.0089	0.0101	0.0048	0.0028	0.021	0.0187	0.0326	0.0721	0.0249	0.0921	0.004
22	rs135593	47989993	0.8	1.20917223849118	0.74	1.25408873140077	0.410728995534554	0.76963297413011	0.0199	0.0159	0.0175	0.0094	0.1524	0.0133	0.0106	0.054	0.0042	0.1112	0.1263	0.0253	0.0058	0.117	0.0198	0.0083	0.0096	0.005	0.0027	0.0214	0.0188	0.0316	0.0713	0.0247	0.0937	0.0038
22	rs78449155	47990424	0.8	1.20917223849118	0.73	1.34502026156262	0.413194863357778	0.762813807575051	0.0199	0.0159	0.0174	0.0094	0.1524	0.0133	0.0106	0.0541	0.0042	0.1113	0.1264	0.0252	0.0058	0.117	0.0198	0.0083	0.0096	0.0051	0.0027	0.0214	0.0187	0.0316	0.0713	0.0247	0.0937	0.0039
22	rs135589	47990929	0.81	1.13085046114427	0.71	1.53855475712277	0.452323320135426	0.745447236799092	0.0199	0.0158	0.0173	0.0094	0.1524	0.0133	0.0105	0.0542	0.0042	0.1114	0.1266	0.0252	0.0058	0.1172	0.0197	0.0083	0.0096	0.0051	0.0027	0.0214	0.0187	0.0316	0.0713	0.0247	0.0937	0.0039
22	rs1858755	47993409	0.81	1.13085046114427	0.71	1.53855475712277	0.376383074999986	0.751176108551807	0.0199	0.0158	0.0172	0.0092	0.1525	0.0131	0.0104	0.0543	0.0041	0.1115	0.1274	0.0251	0.0057	0.1178	0.0196	0.0081	0.0095	0.0051	0.0028	0.0214	0.0186	0.0313	0.071	0.0244	0.0939	0.0038
22	rs135587	47995960	0.8	1.20917223849118	0.71	1.53855475712277	0.326787631055867	0.551702869343221	0.0192	0.0154	0.0162	0.0075	0.1541	0.0114	0.0086	0.0561	0.0039	0.1132	0.1351	0.0244	0.0042	0.1223	0.0186	0.0066	0.0081	0.0052	0.0029	0.0216	0.018	0.029	0.0689	0.024	0.0961	0.0034
22	rs131073	47996914	0.8	1.20917223849118	0.71	1.53855475712277	0.381661778176938	0.534632873446045	0.0191	0.0152	0.0157	0.0068	0.1547	0.0108	0.0078	0.0567	0.0038	0.1137	0.1379	0.0242	0.0038	0.124	0.018	0.0061	0.0075	0.0051	0.003	0.0217	0.0178	0.0282	0.0682	0.0239	0.0974	0.0032
22	rs75834517	47997712	0.8	1.20917223849118	0.71	1.53855475712277	0.500290423591757	0.603253893533817	0.019	0.0152	0.0157	0.0062	0.1558	0.0103	0.0072	0.0572	0.0037	0.1139	0.1398	0.024	0.0032	0.1259	0.0176	0.0055	0.0069	0.0049	0.0029	0.0215	0.0177	0.0278	0.0673	0.0235	0.0983	0.003
22	rs9615554	47998771	0.8	1.20917223849118	0.71	1.53855475712277	0.504335078468983	0.701603093372534	0.019	0.0152	0.0157	0.0059	0.1563	0.0101	0.007	0.0574	0.0037	0.114	0.141	0.0239	0.003	0.1266	0.0174	0.0053	0.0067	0.0048	0.0029	0.0215	0.0176	0.0277	0.0668	0.0233	0.0987	0.0029
22	rs5767830	48002802	0.8	1.20917223849118	0.71	1.53855475712277	0.500795150215388	0.549877640889838	0.019	0.0151	0.0157	0.0059	0.1564	0.0101	0.0069	0.0575	0.0037	0.114	0.1411	0.0239	0.003	0.1267	0.0175	0.0053	0.0066	0.0048	0.0029	0.0214	0.0176	0.0278	0.0668	0.0232	0.0987	0.0029
22	rs6008308	48011102	0.8	1.20917223849118	0.71	1.53855475712277	0.455271099946736	0.550719869051813	0.019	0.015	0.0156	0.0057	0.1568	0.0098	0.0067	0.0574	0.0036	0.1143	0.1414	0.0238	0.003	0.127	0.0176	0.0051	0.0064	0.0047	0.0029	0.0213	0.0176	0.0277	0.0665	0.0231	0.0995	0.0028
22	rs4823664	48011897	0.8	1.20917223849118	0.71	1.53855475712277	0.456356314689751	0.542871462315135	0.019	0.015	0.0156	0.0057	0.1568	0.0098	0.0067	0.0575	0.0036	0.1143	0.1414	0.0238	0.003	0.1271	0.0176	0.0051	0.0064	0.0046	0.0029	0.0213	0.0176	0.0278	0.0665	0.0231	0.0996	0.0028
22	rs28725442	48016110	0.8	1.20917223849118	0.7	1.6412198101477	0.429021927948433	0.460746196235528	0.019	0.015	0.0156	0.0057	0.1569	0.0098	0.0067	0.0576	0.0036	0.1144	0.1413	0.0238	0.003	0.127	0.0177	0.0051	0.0064	0.0046	0.0029	0.0213	0.0175	0.0278	0.0664	0.0231	0.0996	0.0028
22	rs16997231	48016198	0.8	1.20917223849118	0.7	1.6412198101477	0.428495441965778	0.457930804055189	0.019	0.015	0.0156	0.0057	0.1569	0.0098	0.0067	0.0576	0.0036	0.1144	0.1413	0.0238	0.003	0.127	0.0177	0.0051	0.0064	0.0046	0.0029	0.0213	0.0175	0.0278	0.0664	0.0231	0.0996	0.0028
22	rs738721	48018815	0.8	1.20917223849118	0.7	1.6412198101477	0.426801168956473	0.460209581948691	0.019	0.015	0.0156	0.0057	0.1568	0.0098	0.0066	0.0576	0.0036	0.1144	0.1413	0.0237	0.003	0.127	0.0177	0.0051	0.0064	0.0046	0.0029	0.0213	0.0175	0.0278	0.0664	0.0231	0.0996	0.0028
22	rs79591137	48020614	0.8	1.20917223849118	0.7	1.6412198101477	0.346076557106791	0.414300545224982	0.019	0.015	0.0153	0.0053	0.1575	0.0094	0.0063	0.0581	0.0035	0.1146	0.1414	0.0238	0.0028	0.1282	0.0176	0.0049	0.0059	0.0044	0.0027	0.0211	0.0173	0.0281	0.0665	0.0229	0.1006	0.0025
22	rs8137874	48023241	0.8	1.20917223849118	0.7	1.6412198101477	0.19019698230177	0.449378671533836	0.0191	0.015	0.0147	0.0043	0.1591	0.0085	0.0055	0.0588	0.003	0.1152	0.1416	0.0237	0.0025	0.1306	0.0172	0.0045	0.0048	0.0039	0.0024	0.0211	0.017	0.0285	0.0666	0.0222	0.1029	0.0021
22	rs12053799	48023297	0.8	1.20917223849118	0.69	1.74785474007915	0.189932004414111	0.448712331800069	0.0191	0.015	0.0147	0.0043	0.1591	0.0085	0.0055	0.0588	0.003	0.1152	0.1416	0.0237	0.0025	0.1306	0.0172	0.0045	0.0048	0.0039	0.0024	0.0211	0.017	0.0285	0.0666	0.0222	0.1029	0.0021
22	rs76566398	48025855	0.8	1.20917223849118	0.69	1.74785474007915	0.183635987145832	0.439808762865384	0.0191	0.015	0.0147	0.0042	0.1591	0.0084	0.0054	0.059	0.003	0.1153	0.1417	0.0237	0.0025	0.1309	0.0172	0.0045	0.0047	0.0038	0.0024	0.021	0.0169	0.0284	0.0666	0.0222	0.1029	0.0021
22	rs73174771	48032189	0.8	1.20917223849118	0.69	1.74785474007915	0.14792571831383	0.430162271218528	0.019	0.0152	0.0147	0.0041	0.1594	0.0081	0.0053	0.0593	0.0029	0.1155	0.1421	0.0236	0.0024	0.1318	0.0172	0.0044	0.0045	0.0037	0.0023	0.0208	0.0168	0.0283	0.0665	0.022	0.1031	0.002
22	rs6008313	48034233	0.8	1.20917223849118	0.69	1.74785474007915	0.144032051390742	0.421490453415777	0.019	0.0152	0.0147	0.0041	0.1594	0.0081	0.0053	0.0593	0.0029	0.1155	0.1421	0.0236	0.0024	0.1319	0.0172	0.0043	0.0045	0.0037	0.0023	0.0208	0.0168	0.0283	0.0665	0.0219	0.1031	0.002
22	rs13058564	48036803	0.79	1.29072091625847	0.69	1.74785474007915	0.141884962403113	0.41704182307281	0.019	0.0152	0.0147	0.0041	0.1594	0.0081	0.0053	0.0593	0.0029	0.1155	0.1421	0.0236	0.0024	0.1319	0.0173	0.0043	0.0044	0.0037	0.0023	0.0208	0.0168	0.0283	0.0665	0.0219	0.1032	0.002
22	rs76887417	48036950	0.79	1.29072091625847	0.69	1.74785474007915	0.140834513328143	0.417303152941702	0.019	0.0152	0.0147	0.0041	0.1594	0.0081	0.0053	0.0593	0.0028	0.1155	0.1421	0.0236	0.0024	0.1319	0.0173	0.0043	0.0044	0.0037	0.0023	0.0208	0.0168	0.0283	0.0665	0.0219	0.1032	0.002
22	rs7285221	48049599	0.79	1.29072091625847	0.69	1.74785474007915	0.0992973619338258	0.391907333697886	0.0189	0.0153	0.0146	0.0039	0.1598	0.0079	0.0051	0.0596	0.0027	0.1156	0.1429	0.0237	0.0023	0.1327	0.0174	0.0042	0.0042	0.0035	0.0021	0.0206	0.0169	0.0282	0.0664	0.0216	0.1033	0.0019
22	rs17669943	48050793	0.79	1.29072091625847	0.69	1.74785474007915	0.0942264479457462	0.390495125114985	0.0189	0.0153	0.0146	0.0039	0.1598	0.0079	0.0051	0.0596	0.0027	0.1156	0.1429	0.0237	0.0023	0.1327	0.0174	0.0042	0.0042	0.0035	0.0021	0.0206	0.0169	0.0282	0.0665	0.0216	0.1033	0.0019
22	rs9615577	48060420	0.79	1.29072091625847	0.69	1.74785474007915	0.0969051145929193	0.403514393819479	0.0189	0.0153	0.0146	0.0039	0.1597	0.0079	0.0051	0.0596	0.0027	0.1156	0.143	0.0237	0.0022	0.1327	0.0174	0.0042	0.0042	0.0034	0.0021	0.0206	0.0169	0.0282	0.0665	0.0216	0.1033	0.0019
22	rs62227770	48064848	0.79	1.29072091625847	0.69	1.74785474007915	0.0975885070796186	0.4020907599526	0.0188	0.0152	0.0146	0.0038	0.1595	0.0078	0.0051	0.0597	0.0026	0.1157	0.1434	0.0237	0.0022	0.1329	0.0174	0.0042	0.0042	0.0034	0.002	0.0206	0.0168	0.0282	0.0665	0.0216	0.1034	0.0019
22	rs73174785	48071492	0.79	1.29072091625847	0.69	1.74785474007915	0.0804541640066358	0.430425794142742	0.0186	0.015	0.0146	0.0036	0.1589	0.0075	0.0048	0.0599	0.0025	0.116	0.1439	0.0241	0.0021	0.134	0.0175	0.0043	0.004	0.0034	0.002	0.0205	0.0166	0.028	0.0661	0.0219	0.1039	0.0018
22	rs132158	48081052	0.79	1.29072091625847	0.68	1.85848573135529	0.0778119312855507	0.429371962541054	0.0186	0.015	0.0146	0.0036	0.1588	0.0075	0.0048	0.0599	0.0025	0.116	0.1439	0.0241	0.0021	0.1341	0.0175	0.0043	0.004	0.0034	0.002	0.0205	0.0165	0.028	0.066	0.0219	0.1039	0.0018
22	rs10483238	48081385	0.79	1.29072091625847	0.68	1.85848573135529	0.0779657881904275	0.4314803187659	0.0186	0.015	0.0146	0.0036	0.1588	0.0075	0.0048	0.0599	0.0025	0.116	0.1439	0.0241	0.0021	0.1341	0.0175	0.0043	0.004	0.0034	0.002	0.0205	0.0165	0.028	0.066	0.0219	0.1039	0.0018
22	rs62227799	48084888	0.79	1.29072091625847	0.68	1.85848573135529	0.0780317867780187	0.43478016005149	0.0186	0.015	0.0146	0.0036	0.1588	0.0074	0.0048	0.0599	0.0025	0.116	0.144	0.0242	0.0021	0.1341	0.0175	0.0043	0.004	0.0034	0.002	0.0205	0.0165	0.028	0.066	0.0219	0.104	0.0018
22	rs5767921	48088184	0.79	1.29072091625847	0.68	1.85848573135529	0.0772640391208681	0.438219116042569	0.0186	0.0149	0.0146	0.0036	0.1587	0.0074	0.0047	0.0598	0.0025	0.1161	0.1441	0.0242	0.0021	0.1341	0.0175	0.0042	0.0041	0.0034	0.002	0.0205	0.0166	0.028	0.066	0.0219	0.104	0.0018
22	rs9615587	48092504	0.79	1.29072091625847	0.69	1.74785474007915	0.0746260284889796	0.45244719715075	0.0186	0.0148	0.0147	0.0036	0.1586	0.0073	0.0047	0.0598	0.0025	0.1163	0.1442	0.0242	0.0021	0.1341	0.0176	0.0042	0.0041	0.0034	0.0019	0.0205	0.0166	0.028	0.066	0.022	0.1039	0.0018
22	rs456873	48095310	0.79	1.29072091625847	0.7	1.6412198101477	0.0758079709308811	0.443391064740463	0.0186	0.0148	0.0147	0.0036	0.1586	0.0073	0.0047	0.0598	0.0025	0.1162	0.1441	0.0243	0.002	0.1342	0.0176	0.0042	0.004	0.0034	0.0019	0.0205	0.0166	0.028	0.0661	0.0221	0.104	0.0018
22	rs62225063	48122410	0.79	1.29072091625847	0.71	1.53855475712277	0.0710898207696274	0.481393328521014	0.0185	0.0148	0.015	0.0035	0.1583	0.0072	0.0045	0.0601	0.0023	0.1165	0.1445	0.0249	0.0018	0.1343	0.0176	0.0039	0.0038	0.0033	0.0019	0.0207	0.0163	0.0279	0.0663	0.0221	0.1039	0.0016
22	rs74780177	48131294	0.79	1.29072091625847	0.73	1.34502026156262	0.0716922936104765	0.475025736722958	0.0185	0.0148	0.015	0.0035	0.1584	0.0072	0.0044	0.0601	0.0023	0.1166	0.1446	0.0249	0.0018	0.1343	0.0176	0.0039	0.0038	0.0033	0.0019	0.0207	0.0162	0.0279	0.0663	0.0221	0.1037	0.0016
22	rs6008359	48132588	0.79	1.29072091625847	0.74	1.25408873140077	0.0699357668180048	0.472187762703132	0.0185	0.0148	0.0151	0.0035	0.1585	0.0071	0.0044	0.0601	0.0023	0.1166	0.1447	0.025	0.0018	0.1343	0.0177	0.0038	0.0038	0.0033	0.0019	0.0207	0.0162	0.028	0.0663	0.022	0.1036	0.0016
22	rs145744511	48133557	0.79	1.29072091625847	0.75	1.16700258790913	0.0698538046216227	0.482072020876729	0.0185	0.0148	0.0151	0.0035	0.1586	0.0071	0.0044	0.0602	0.0023	0.1166	0.1448	0.0249	0.0018	0.1343	0.0177	0.0037	0.0038	0.0032	0.0019	0.0207	0.0161	0.028	0.0663	0.022	0.1036	0.0016
22	rs73176706	48135065	0.79	1.29072091625847	0.75	1.16700258790913	0.0689969795333684	0.482072020876729	0.0185	0.0148	0.0152	0.0035	0.1587	0.0071	0.0043	0.0603	0.0022	0.1166	0.1448	0.0249	0.0018	0.1342	0.0177	0.0037	0.0037	0.0032	0.0019	0.0207	0.0161	0.028	0.0663	0.022	0.1035	0.0016
22	rs6008363	48137302	0.79	1.29072091625847	0.76	1.08372498247965	0.0681671983239094	0.480714883228163	0.0185	0.0148	0.0152	0.0035	0.1587	0.0071	0.0043	0.0603	0.0022	0.1166	0.1449	0.0249	0.0018	0.1343	0.0177	0.0037	0.0037	0.0032	0.0019	0.0207	0.0161	0.028	0.0663	0.022	0.1035	0.0016
22	rs9615626	48154645	0.79	1.29072091625847	0.76	1.08372498247965	0.0529240417777565	0.517973955438827	0.0184	0.0148	0.0154	0.0035	0.1588	0.0069	0.0041	0.0605	0.002	0.1167	0.1455	0.0252	0.0018	0.1339	0.0184	0.0034	0.0036	0.0031	0.0018	0.0208	0.0161	0.0282	0.0665	0.0221	0.1026	0.0015
22	rs16997534	48155272	0.79	1.29072091625847	0.76	1.08372498247965	0.0527027172822018	0.51396798180011	0.0184	0.0148	0.0154	0.0035	0.1588	0.0069	0.0041	0.0605	0.002	0.1167	0.1455	0.0252	0.0018	0.1339	0.0184	0.0034	0.0036	0.0031	0.0018	0.0208	0.0161	0.0282	0.0665	0.0221	0.1025	0.0015
22	rs5767976	48158986	0.79	1.29072091625847	0.76	1.08372498247965	0.0505896851408827	0.486557565945257	0.0184	0.0148	0.0154	0.0035	0.1588	0.0069	0.0041	0.0605	0.002	0.1167	0.1455	0.0253	0.0018	0.1339	0.0184	0.0034	0.0036	0.0031	0.0018	0.0208	0.016	0.0282	0.0665	0.0221	0.1025	0.0015
22	rs9627131	48159634	0.79	1.29072091625847	0.76	1.08372498247965	0.0509710671128412	0.491326616287554	0.0184	0.0148	0.0154	0.0035	0.1588	0.0069	0.0041	0.0606	0.002	0.1167	0.1454	0.0253	0.0018	0.1339	0.0184	0.0034	0.0036	0.0031	0.0018	0.0208	0.016	0.0282	0.0665	0.0221	0.1025	0.0015
22	rs73176710	48162458	0.79	1.29072091625847	0.77	1.00421642385407	0.0526687225476885	0.500489055373391	0.0184	0.0148	0.0154	0.0035	0.1587	0.0068	0.0041	0.0606	0.002	0.1167	0.1454	0.0253	0.0018	0.1338	0.0185	0.0034	0.0036	0.0031	0.0018	0.0208	0.016	0.0282	0.0665	0.0221	0.1025	0.0015
22	rs12170729	48175326	0.79	1.29072091625847	0.77	1.00421642385407	0.0433913588179891	0.489281274638219	0.0183	0.0147	0.0157	0.0037	0.1583	0.0068	0.0039	0.0608	0.002	0.1162	0.1454	0.0257	0.0018	0.1331	0.0189	0.0035	0.0035	0.0031	0.0018	0.0208	0.0161	0.0283	0.0665	0.0223	0.1027	0.0016
22	rs9615217	48178135	0.78	1.37552415152317	0.78	0.928434583535755	0.0425474534843009	0.48017230507448	0.0183	0.0148	0.0158	0.0038	0.1581	0.0069	0.0039	0.0609	0.002	0.116	0.1453	0.0258	0.0018	0.1328	0.0191	0.0035	0.0035	0.0031	0.0018	0.0208	0.0161	0.0283	0.0665	0.0223	0.1028	0.0016
22	rs6008389	48179634	0.78	1.37552415152317	0.78	0.928434583535755	0.0403946680199205	0.483973671378734	0.0183	0.0148	0.0158	0.0038	0.158	0.0068	0.0039	0.0609	0.002	0.1159	0.1453	0.0258	0.0018	0.1328	0.0191	0.0035	0.0035	0.003	0.0018	0.0208	0.0161	0.0283	0.0665	0.0223	0.1029	0.0016
22	rs5767988	48181208	0.79	1.29072091625847	0.78	0.928434583535755	0.0357000944498575	0.453515801679758	0.0183	0.0148	0.0159	0.0039	0.158	0.0068	0.0041	0.061	0.002	0.1159	0.1453	0.0259	0.0018	0.1328	0.0192	0.0036	0.0037	0.003	0.0018	0.0208	0.016	0.0283	0.0671	0.0224	0.1017	0.0016
22	rs7290606	48181793	0.78	1.37552415152317	0.78	0.928434583535755	0.0356219717810896	0.466390515467844	0.0183	0.0148	0.0159	0.0039	0.158	0.0068	0.0041	0.061	0.002	0.1159	0.1452	0.0259	0.0018	0.1327	0.0192	0.0036	0.0037	0.003	0.0018	0.0208	0.016	0.0282	0.0671	0.0223	0.1017	0.0016
22	rs7293142	48188349	0.78	1.37552415152317	0.79	0.8563340912432	0.031434435681918	0.455922589071036	0.0183	0.0147	0.0159	0.004	0.1577	0.0069	0.0041	0.0611	0.002	0.1158	0.1451	0.0261	0.0019	0.1324	0.0194	0.0037	0.0037	0.003	0.0019	0.0208	0.016	0.0283	0.067	0.0224	0.1013	0.0017
22	rs720442	48190895	0.78	1.37552415152317	0.79	0.8563340912432	0.0238043524191976	0.446049593859818	0.0183	0.0148	0.0161	0.0042	0.1573	0.007	0.0041	0.0613	0.0018	0.1153	0.1449	0.0265	0.0022	0.1314	0.0199	0.0038	0.0039	0.0029	0.0019	0.0209	0.016	0.0285	0.0669	0.0226	0.1012	0.0018
22	rs2103954	48196529	0.78	1.37552415152317	0.79	0.8563340912432	0.0248177989714811	0.449511970866798	0.0182	0.015	0.0163	0.0043	0.1569	0.0071	0.0041	0.0615	0.0017	0.1143	0.1449	0.0269	0.0024	0.1306	0.0203	0.0041	0.004	0.0028	0.002	0.021	0.0161	0.0283	0.0666	0.0227	0.101	0.0019
22	rs62225104	48202028	0.78	1.37552415152317	0.79	0.8563340912432	0.0230018579181448	0.417825945837008	0.0182	0.0151	0.0163	0.0043	0.1569	0.0071	0.0041	0.0616	0.0017	0.1142	0.1449	0.0269	0.0025	0.1305	0.0204	0.0041	0.004	0.0028	0.0021	0.021	0.0162	0.0283	0.0666	0.0228	0.101	0.0019
22	rs11705148	48202090	0.78	1.37552415152317	0.8	0.78786632127418	0.0243669606818406	0.417695230975355	0.0182	0.0151	0.0164	0.0043	0.1569	0.0072	0.0041	0.0616	0.0017	0.1141	0.1449	0.0269	0.0025	0.1304	0.0204	0.0041	0.004	0.0028	0.0021	0.021	0.0162	0.0283	0.0666	0.0228	0.101	0.0019
22	rs9615647	48203874	0.78	1.37552415152317	0.81	0.722979171095748	0.0242279034122083	0.418479686400131	0.0182	0.0151	0.0164	0.0043	0.1569	0.0072	0.0041	0.0617	0.0017	0.1141	0.1449	0.0269	0.0025	0.1304	0.0204	0.0041	0.004	0.0028	0.0021	0.021	0.0162	0.0283	0.0666	0.0228	0.101	0.0019
22	rs16994709	48207318	0.78	1.37552415152317	0.82	0.661616834019215	0.0260386971302991	0.460209581948691	0.0182	0.0151	0.0164	0.0044	0.1568	0.0072	0.0041	0.0618	0.0017	0.1143	0.1449	0.0268	0.0025	0.1301	0.0205	0.0042	0.004	0.0028	0.0021	0.0209	0.0161	0.0283	0.0665	0.0229	0.1007	0.0019
22	rs6008401	48209008	0.78	1.37552415152317	0.82	0.661616834019215	0.0277905518692217	0.493101014118184	0.0183	0.0151	0.0164	0.0044	0.1569	0.0072	0.0042	0.0618	0.0017	0.1143	0.1448	0.0267	0.0025	0.1299	0.0206	0.0042	0.0041	0.0028	0.002	0.0209	0.0161	0.0283	0.0663	0.0229	0.1006	0.0019
22	rs2208122	48209288	0.78	1.37552415152317	0.82	0.661616834019215	0.0304790983717485	0.554654453264285	0.0183	0.0151	0.0164	0.0044	0.1568	0.0072	0.0042	0.0618	0.0017	0.1143	0.1448	0.0267	0.0026	0.1299	0.0207	0.0042	0.0041	0.0028	0.002	0.0209	0.0161	0.0283	0.0663	0.0229	0.1005	0.0019
22	rs75117334	48212661	0.78	1.37552415152317	0.83	0.603719568470427	0.0586062361460253	0.269367963346765	0.0192	0.015	0.0171	0.0048	0.1549	0.0077	0.0044	0.0616	0.0023	0.1138	0.1433	0.027	0.0038	0.1265	0.0222	0.005	0.0042	0.0037	0.0031	0.021	0.0164	0.0294	0.065	0.0227	0.0983	0.0026
22	rs62225110	48213535	0.77	1.46360790478102	0.83	0.603719568470427	0.0973857062360813	0.281882125692061	0.0196	0.0151	0.0173	0.0049	0.1539	0.0077	0.0046	0.0614	0.0026	0.1134	0.1437	0.0271	0.0043	0.1252	0.0225	0.0054	0.0043	0.0041	0.0034	0.0211	0.0165	0.0299	0.0643	0.0226	0.0971	0.0029
22	rs6008405	48214001	0.77	1.46360790478102	0.83	0.603719568470427	0.13061660077661	0.307782281988098	0.0198	0.0151	0.0174	0.0049	0.1537	0.0078	0.0046	0.0614	0.0026	0.1133	0.1439	0.0272	0.0044	0.1246	0.0227	0.0055	0.0043	0.0042	0.0036	0.0211	0.0165	0.0301	0.064	0.0225	0.0967	0.003
22	rs6008407	48214606	0.77	1.46360790478102	0.84	0.549223467132668	0.17506956559408	0.2803665557511	0.0199	0.0153	0.0174	0.005	0.1539	0.008	0.0047	0.0613	0.0029	0.1131	0.1435	0.0271	0.0048	0.1241	0.0226	0.0057	0.0043	0.0043	0.0038	0.0211	0.0165	0.0301	0.0638	0.0223	0.0963	0.0032
22	rs9615649	48215904	0.77	1.46360790478102	0.84	0.549223467132668	0.244372627912303	0.28961492171579	0.0202	0.0154	0.0175	0.0051	0.1538	0.008	0.0048	0.062	0.0031	0.1127	0.1431	0.0271	0.0051	0.1224	0.0229	0.0059	0.0043	0.0045	0.004	0.0208	0.0167	0.0304	0.0637	0.0221	0.0959	0.0035
22	rs112058433	48216060	0.77	1.46360790478102	0.85	0.498060230126391	0.237538970595392	0.302285309496075	0.0202	0.0154	0.0176	0.0051	0.1539	0.008	0.0048	0.062	0.0031	0.1128	0.1431	0.0271	0.0051	0.1224	0.0229	0.0059	0.0043	0.0045	0.004	0.0208	0.0167	0.0304	0.0637	0.0221	0.0959	0.0035
22	rs76858504	48218683	0.77	1.46360790478102	0.85	0.498060230126391	0.320250781213576	0.339888818630347	0.0203	0.0153	0.0176	0.0051	0.1538	0.008	0.0048	0.0623	0.0031	0.1128	0.1431	0.0271	0.0052	0.1219	0.023	0.0059	0.0042	0.0045	0.0041	0.0207	0.0167	0.0303	0.0635	0.022	0.0957	0.0036
22	rs5768019	48218952	0.77	1.46360790478102	0.85	0.498060230126391	0.350077109568146	0.331407455090341	0.0203	0.0153	0.0177	0.0051	0.1538	0.008	0.0048	0.0625	0.0032	0.1128	0.1431	0.0271	0.0053	0.1217	0.023	0.006	0.0042	0.0045	0.0042	0.0207	0.0167	0.0303	0.0635	0.022	0.0956	0.0036
22	rs738739	48220460	0.77	1.46360790478102	0.85	0.498060230126391	0.500732046016363	0.315358472342807	0.0205	0.0155	0.0179	0.0048	0.1538	0.0081	0.0049	0.0632	0.0033	0.1126	0.1429	0.0272	0.0056	0.1197	0.0232	0.0062	0.004	0.0046	0.0043	0.0208	0.0168	0.0314	0.0631	0.0219	0.0947	0.0038
22	rs4823709	48225753	0.77	1.46360790478102	0.85	0.498060230126391	0.721547318476525	0.327373311571204	0.0206	0.0154	0.0178	0.0045	0.1537	0.0081	0.0048	0.0637	0.0033	0.1129	0.1432	0.0271	0.0058	0.119	0.0233	0.0064	0.0038	0.0047	0.0045	0.0208	0.0167	0.0317	0.0627	0.0219	0.0941	0.004
22	rs17617384	48227923	0.77	1.46360790478102	0.85	0.498060230126391	0.749645774289815	0.310061388524399	0.0207	0.0154	0.0177	0.0045	0.1535	0.008	0.0048	0.0641	0.0034	0.1129	0.1433	0.0271	0.0059	0.1191	0.0233	0.0064	0.0037	0.0047	0.0045	0.0208	0.0167	0.0317	0.0627	0.0218	0.0942	0.0041
22	rs11703128	48230882	0.77	1.46360790478102	0.86	0.450156947394433	0.758556618143384	0.301451419550361	0.0205	0.0154	0.0177	0.0044	0.1534	0.008	0.0048	0.0641	0.0034	0.113	0.1433	0.0271	0.0058	0.119	0.0233	0.0064	0.0037	0.0048	0.0045	0.0208	0.0167	0.0316	0.0629	0.0218	0.0943	0.0041
22	rs738743	48230941	0.77	1.46360790478102	0.86	0.450156947394433	0.778754729516289	0.299785717334006	0.0205	0.0154	0.0177	0.0044	0.1533	0.008	0.0048	0.0641	0.0033	0.1129	0.1433	0.0271	0.0059	0.119	0.0233	0.0064	0.0037	0.0048	0.0045	0.0208	0.0167	0.0317	0.063	0.0218	0.0943	0.0041
22	rs5768050	48234164	0.77	1.46360790478102	0.86	0.450156947394433	0.742898391179641	0.38793109929597	0.0205	0.0154	0.0176	0.0044	0.1534	0.008	0.0048	0.0641	0.0033	0.1128	0.1433	0.0272	0.0058	0.119	0.0233	0.0064	0.0037	0.0048	0.0045	0.0208	0.0167	0.0317	0.0629	0.0218	0.0943	0.0041
22	rs5768062	48238436	0.77	1.46360790478102	0.86	0.450156947394433	0.733316601343496	0.549596968712797	0.0205	0.0155	0.0176	0.0044	0.153	0.0081	0.0048	0.0642	0.0034	0.1126	0.1433	0.0272	0.0058	0.1191	0.0233	0.0065	0.0037	0.0048	0.0045	0.0209	0.0167	0.0318	0.0629	0.0217	0.094	0.0041
22	rs117713082	48238803	0.77	1.46360790478102	0.86	0.450156947394433	0.736479318116051	0.564379599491159	0.0205	0.0155	0.0176	0.0044	0.1531	0.0081	0.0048	0.0642	0.0034	0.1126	0.1432	0.0272	0.0058	0.119	0.0233	0.0065	0.0037	0.0048	0.0045	0.0209	0.0167	0.0318	0.0628	0.0218	0.094	0.0041
22	rs28714227	48240861	0.77	1.46360790478102	0.86	0.450156947394433	0.733090922680293	0.582386351564877	0.0205	0.0155	0.0176	0.0044	0.1531	0.0081	0.0048	0.0642	0.0034	0.1126	0.1432	0.0272	0.0058	0.1191	0.0233	0.0065	0.0037	0.0049	0.0045	0.0209	0.0167	0.0318	0.0628	0.0217	0.0939	0.0042
22	rs73176759	48242639	0.77	1.46360790478102	0.86	0.450156947394433	0.728133750326017	0.664965052065186	0.0204	0.0155	0.0176	0.0044	0.1531	0.0081	0.0048	0.0642	0.0034	0.1125	0.1432	0.0272	0.0058	0.1191	0.0233	0.0065	0.0037	0.0049	0.0045	0.0209	0.0167	0.0318	0.0628	0.0217	0.0939	0.0042
22	rs11704818	48248892	0.77	1.46360790478102	0.86	0.450156947394433	0.719979471604245	0.7436401140935	0.0201	0.0158	0.0176	0.0044	0.1529	0.0083	0.005	0.0641	0.0035	0.1129	0.1424	0.0273	0.0059	0.1188	0.0232	0.0069	0.0038	0.005	0.0046	0.021	0.0166	0.032	0.0627	0.0218	0.0932	0.0043
22	rs5768084	48253996	0.77	1.46360790478102	0.86	0.450156947394433	0.738742073023194	0.774945814380718	0.0201	0.0158	0.0176	0.0044	0.153	0.0082	0.005	0.0641	0.0035	0.1129	0.1424	0.0273	0.0059	0.1188	0.0232	0.0069	0.0038	0.005	0.0046	0.021	0.0166	0.032	0.0627	0.0218	0.0931	0.0043
22	rs113251484	48256537	0.77	1.46360790478102	0.86	0.450156947394433	0.731737494290471	0.802544975626762	0.0201	0.0158	0.0176	0.0044	0.153	0.0082	0.005	0.0641	0.0035	0.1129	0.1424	0.0273	0.0059	0.1188	0.0232	0.0069	0.0038	0.005	0.0046	0.021	0.0166	0.032	0.0627	0.0218	0.093	0.0043
22	rs80063656	48262109	0.77	1.46360790478102	0.86	0.450156947394433	0.695614542762168	0.814347993046968	0.0199	0.0158	0.0176	0.0044	0.153	0.0082	0.005	0.0641	0.0035	0.1133	0.1424	0.0272	0.0059	0.1186	0.0231	0.007	0.0039	0.0049	0.0045	0.0212	0.0166	0.0321	0.0629	0.0216	0.0928	0.0043
22	rs5766920	48269512	0.77	1.46360790478102	0.86	0.450156947394433	0.680913378797392	0.819878735896994	0.0199	0.0158	0.0176	0.0044	0.1529	0.0083	0.0051	0.0641	0.0035	0.1133	0.1424	0.0272	0.0059	0.1185	0.0231	0.0071	0.0039	0.0049	0.0045	0.0213	0.0165	0.0322	0.0629	0.0215	0.0926	0.0043
22	rs11090798	48270766	0.79	1.29072091625847	0.86	0.450156947394433	0.425984436528573	0.33742404712262	0.0195	0.0161	0.018	0.0047	0.1509	0.0084	0.0057	0.0645	0.0038	0.1129	0.1422	0.0272	0.0061	0.117	0.0239	0.0076	0.0044	0.0052	0.0043	0.0231	0.0164	0.0345	0.0638	0.0206	0.0891	0.0045
22	rs728592	48271771	0.83	0.983767787599247	0.86	0.450156947394433	0.469355066982453	0.187484501240129	0.0178	0.0159	0.0182	0.0056	0.1487	0.0085	0.0071	0.0656	0.0035	0.1153	0.1433	0.0276	0.0054	0.1151	0.0242	0.0085	0.0054	0.0051	0.0031	0.0259	0.0153	0.0403	0.0633	0.0197	0.0815	0.0039
22	rs4823717	48271961	0.84	0.914942008907111	0.86	0.450156947394433	0.639994267537357	0.37100101106643	0.0176	0.016	0.0181	0.0058	0.1479	0.0083	0.0073	0.066	0.0036	0.1156	0.1431	0.0278	0.0054	0.1151	0.0243	0.0086	0.0055	0.0052	0.0026	0.0263	0.0152	0.041	0.0633	0.0193	0.0808	0.0041
22	rs5766921	48273871	0.84	0.914942008907111	0.86	0.450156947394433	0.824504975822898	0.369357607049417	0.0172	0.0158	0.0183	0.0058	0.1471	0.0083	0.0074	0.0657	0.0036	0.1156	0.1434	0.0278	0.0055	0.1151	0.0243	0.0087	0.0056	0.0053	0.0025	0.0267	0.0152	0.0415	0.0641	0.0191	0.0804	0.0041
22	rs7285836	48276700	0.84	0.914942008907111	0.86	0.450156947394433	0.945007199003344	0.249470313126324	0.017	0.0159	0.0184	0.0059	0.147	0.0083	0.0074	0.0657	0.0036	0.1155	0.1437	0.0278	0.0055	0.115	0.0243	0.0087	0.0055	0.0053	0.0025	0.0267	0.0152	0.0416	0.0642	0.019	0.0805	0.0041
22	rs5768107	48281227	0.84	0.914942008907111	0.86	0.450156947394433	1.04440701594095	0.190457601211917	0.0168	0.016	0.0184	0.0058	0.1473	0.0083	0.0074	0.0655	0.0037	0.115	0.1439	0.0279	0.0054	0.1152	0.0241	0.0088	0.0055	0.0052	0.0024	0.0269	0.0153	0.0417	0.0644	0.0191	0.0806	0.004
22	rs6007756	48282309	0.85	0.849213100564478	0.86	0.450156947394433	1.14261821164441	0.157886255595879	0.0168	0.016	0.0184	0.0058	0.1476	0.0082	0.0074	0.0655	0.0037	0.115	0.144	0.0279	0.0053	0.1153	0.024	0.0087	0.0054	0.0051	0.0023	0.0269	0.0154	0.0417	0.0644	0.0192	0.0805	0.004
22	rs73180720	48282343	0.84	0.914942008907111	0.86	0.450156947394433	1.1339391533426	0.162338419146868	0.0167	0.016	0.0184	0.0058	0.1475	0.0082	0.0074	0.0655	0.0037	0.115	0.144	0.0279	0.0053	0.1153	0.024	0.0087	0.0055	0.005	0.0023	0.0269	0.0153	0.0417	0.0644	0.0192	0.0806	0.004
22	rs62224237	48284296	0.85	0.849213100564478	0.87	0.405435896572436	1.07030422527596	0.157597423766489	0.0167	0.016	0.0184	0.0058	0.1475	0.0082	0.0074	0.0656	0.0036	0.1153	0.1442	0.0279	0.0052	0.1152	0.0239	0.0086	0.0054	0.005	0.0022	0.027	0.0154	0.0417	0.0645	0.0191	0.0806	0.0039
22	rs9627183	48284514	0.85	0.849213100564478	0.88	0.363814363818289	1.08064578612756	0.155868386197189	0.0167	0.0159	0.0184	0.0058	0.1475	0.0082	0.0075	0.0656	0.0036	0.1152	0.1442	0.0278	0.0052	0.1152	0.024	0.0086	0.0054	0.0051	0.0022	0.027	0.0154	0.0417	0.0645	0.0191	0.0806	0.0039
22	rs738728	48285991	0.85	0.849213100564478	0.88	0.363814363818289	1.02630143772296	0.154528282011522	0.0166	0.0159	0.0183	0.0058	0.1475	0.0082	0.0075	0.0656	0.0036	0.1152	0.1442	0.0278	0.0051	0.1153	0.0239	0.0086	0.0054	0.0051	0.0022	0.0271	0.0154	0.0417	0.0645	0.0191	0.0808	0.0039
22	rs5768114	48287937	0.86	0.78654304280128	0.88	0.363814363818289	0.99595482916134	0.124973863515809	0.0165	0.0158	0.0181	0.0056	0.1477	0.0081	0.0076	0.0656	0.0034	0.1154	0.1446	0.0278	0.0048	0.1158	0.0234	0.0083	0.0054	0.0049	0.002	0.0274	0.0157	0.0418	0.0646	0.019	0.0816	0.0036
22	rs5768115	48288393	0.86	0.78654304280128	0.88	0.363814363818289	1.0250007078948	0.117282286432709	0.0164	0.0158	0.018	0.0056	0.1477	0.0081	0.0077	0.0656	0.0034	0.1154	0.1446	0.0278	0.0048	0.1158	0.0234	0.0083	0.0054	0.0049	0.002	0.0275	0.0157	0.0418	0.0646	0.019	0.0817	0.0036
22	rs56246049	48289065	0.86	0.78654304280128	0.88	0.363814363818289	1.01505071328583	0.11927481260078	0.0164	0.0158	0.018	0.0056	0.1478	0.0081	0.0077	0.0656	0.0034	0.1154	0.1447	0.0278	0.0047	0.1158	0.0233	0.0083	0.0054	0.0049	0.002	0.0275	0.0157	0.0418	0.0646	0.019	0.0817	0.0036
22	rs79604720	48293220	0.86	0.78654304280128	0.88	0.363814363818289	0.918581655485817	0.127637644228946	0.0163	0.0159	0.0178	0.0055	0.1486	0.008	0.0077	0.0653	0.0032	0.1149	0.1456	0.0277	0.0045	0.1161	0.0229	0.0082	0.0054	0.0048	0.0019	0.0274	0.0158	0.0417	0.0648	0.0188	0.0825	0.0035
22	rs5768135	48297953	0.87	0.726891327677376	0.88	0.363814363818289	0.904045190821569	0.131311810621591	0.0161	0.016	0.0176	0.0054	0.1493	0.0079	0.0078	0.0652	0.0029	0.1146	0.1462	0.0277	0.0044	0.1162	0.0227	0.0081	0.0054	0.0047	0.0017	0.0275	0.0158	0.0415	0.0648	0.0187	0.0833	0.0034
22	rs738734	48300029	0.87	0.726891327677376	0.88	0.363814363818289	0.893943905473687	0.134024591876907	0.0161	0.016	0.0176	0.0054	0.1493	0.0079	0.0078	0.0652	0.0029	0.1145	0.1462	0.0278	0.0044	0.1162	0.0227	0.008	0.0054	0.0047	0.0017	0.0275	0.0158	0.0416	0.0648	0.0187	0.0833	0.0034
22	rs5768142	48305313	0.87	0.726891327677376	0.88	0.363814363818289	0.89689544731852	0.128887886765328	0.0161	0.016	0.0176	0.0054	0.1493	0.0079	0.0077	0.0652	0.0029	0.1144	0.1464	0.0278	0.0043	0.1163	0.0227	0.008	0.0053	0.0046	0.0017	0.0274	0.0159	0.0416	0.0648	0.0187	0.0833	0.0033
22	rs61224054	48310032	0.87	0.726891327677376	0.88	0.363814363818289	0.874452914904924	0.124973863515809	0.0162	0.0161	0.0175	0.0054	0.1493	0.0078	0.0078	0.0651	0.0028	0.1142	0.1463	0.0279	0.0043	0.1165	0.0227	0.0079	0.0053	0.0046	0.0016	0.0274	0.0159	0.0417	0.065	0.0187	0.0834	0.0033
22	rs73180757	48311481	0.87	0.726891327677376	0.88	0.363814363818289	0.890423813083805	0.115474138660611	0.0162	0.0161	0.0175	0.0054	0.1493	0.0078	0.0078	0.0651	0.0028	0.1142	0.1463	0.0279	0.0043	0.1165	0.0227	0.0078	0.0053	0.0047	0.0016	0.0274	0.0159	0.0417	0.0651	0.0188	0.0834	0.0033
22	rs12157373	48311561	0.87	0.726891327677376	0.88	0.363814363818289	0.891160093323543	0.114788127157992	0.0162	0.0161	0.0175	0.0054	0.1493	0.0078	0.0078	0.0651	0.0028	0.1142	0.1463	0.0279	0.0043	0.1165	0.0227	0.0078	0.0053	0.0047	0.0016	0.0274	0.0159	0.0417	0.0651	0.0188	0.0834	0.0033
22	rs112432957	48312904	0.87	0.726891327677376	0.88	0.363814363818289	0.887971395161215	0.1161617008798	0.0162	0.0161	0.0174	0.0054	0.1493	0.0078	0.0078	0.0652	0.0028	0.1142	0.1464	0.0279	0.0043	0.1165	0.0227	0.0078	0.0053	0.0046	0.0016	0.0274	0.0159	0.0416	0.0651	0.0188	0.0834	0.0033
22	rs9615680	48315773	0.87	0.726891327677376	0.87	0.405435896572436	0.879084938689219	0.116592212938476	0.0162	0.0161	0.0174	0.0054	0.1494	0.0078	0.0078	0.0652	0.0028	0.1141	0.1465	0.028	0.0042	0.1167	0.0227	0.0078	0.0053	0.0046	0.0016	0.0274	0.0159	0.0416	0.0651	0.0187	0.0833	0.0032
22	rs79865968	48319298	0.87	0.726891327677376	0.87	0.405435896572436	0.902152713719612	0.120930346404373	0.0164	0.0162	0.0173	0.0054	0.1495	0.0078	0.0078	0.0652	0.0026	0.1139	0.1466	0.0281	0.0041	0.1169	0.0228	0.0077	0.0048	0.0046	0.0016	0.0274	0.016	0.0415	0.0651	0.0188	0.0835	0.0031
22	rs117663002	48320482	0.87	0.726891327677376	0.87	0.405435896572436	0.89312475830516	0.120842998952587	0.0165	0.0162	0.0173	0.0054	0.1495	0.0078	0.0078	0.0653	0.0026	0.1138	0.1466	0.0281	0.0041	0.1169	0.0227	0.0077	0.0048	0.0046	0.0016	0.0274	0.016	0.0415	0.0651	0.0188	0.0835	0.0031
22	rs117162349	48320652	0.87	0.726891327677376	0.86	0.450156947394433	0.890669211387653	0.120755675245062	0.0164	0.0162	0.0173	0.0054	0.1495	0.0078	0.0078	0.0653	0.0026	0.1138	0.1466	0.0281	0.0041	0.1169	0.0228	0.0077	0.0049	0.0046	0.0016	0.0274	0.016	0.0415	0.0651	0.0188	0.0835	0.0031
22	rs5768179	48324774	0.88	0.670214810425093	0.86	0.450156947394433	0.876401981058645	0.125416370993296	0.0165	0.0162	0.0173	0.0054	0.1495	0.0078	0.0078	0.0653	0.0026	0.1137	0.1467	0.0281	0.004	0.117	0.0228	0.0077	0.0049	0.0045	0.0015	0.0274	0.016	0.0415	0.0651	0.0189	0.0836	0.0031
22	rs118141842	48337657	0.88	0.670214810425093	0.86	0.450156947394433	0.743579492408311	0.132304119531872	0.0164	0.0163	0.0172	0.0054	0.1498	0.0077	0.0078	0.065	0.0025	0.1131	0.1468	0.0281	0.0038	0.1171	0.0231	0.0076	0.0049	0.0045	0.0015	0.0274	0.016	0.0413	0.0655	0.0189	0.084	0.003
22	rs73888015	48341265	0.89	0.616467558766813	0.86	0.450156947394433	0.641764857934073	0.147326056600099	0.0164	0.0163	0.017	0.0055	0.1503	0.0076	0.0078	0.0647	0.0022	0.112	0.1471	0.0281	0.0035	0.1173	0.0234	0.0075	0.0049	0.0043	0.0014	0.0275	0.0161	0.041	0.0663	0.019	0.0847	0.0027
22	rs5766958	48343389	0.89	0.616467558766813	0.86	0.450156947394433	0.672710437511522	0.141728119479698	0.0164	0.0163	0.0169	0.0055	0.1504	0.0076	0.0078	0.0647	0.0022	0.1117	0.1471	0.0281	0.0035	0.1174	0.0235	0.0075	0.0049	0.0043	0.0014	0.0275	0.0161	0.0409	0.0665	0.019	0.0848	0.0027
22	rs61014097	48345387	0.89	0.616467558766813	0.86	0.450156947394433	0.655651680921176	0.145357852045729	0.0164	0.0163	0.0169	0.0055	0.1504	0.0076	0.0078	0.0646	0.0022	0.1117	0.1471	0.0281	0.0035	0.1173	0.0235	0.0075	0.0049	0.0043	0.0014	0.0275	0.0161	0.0409	0.0665	0.019	0.0848	0.0027
22	rs113212741	48345524	0.89	0.616467558766813	0.86	0.450156947394433	0.652934953966352	0.146293899622087	0.0164	0.0163	0.0169	0.0055	0.1504	0.0076	0.0078	0.0646	0.0022	0.1117	0.1471	0.0281	0.0035	0.1173	0.0236	0.0075	0.0049	0.0043	0.0014	0.0275	0.0161	0.0409	0.0665	0.019	0.0848	0.0027
22	rs117855504	48350838	0.89	0.616467558766813	0.86	0.450156947394433	0.620734992351639	0.15778995744588	0.0164	0.0163	0.0169	0.0055	0.1504	0.0076	0.0078	0.0646	0.0022	0.1118	0.1471	0.0281	0.0035	0.1173	0.0236	0.0076	0.005	0.0042	0.0014	0.0275	0.0161	0.0409	0.0665	0.019	0.0848	0.0027
22	rs2144784	48353839	0.89	0.616467558766813	0.86	0.450156947394433	0.612593283716588	0.163214604267498	0.0164	0.0163	0.0169	0.0055	0.1503	0.0076	0.0079	0.0645	0.0022	0.1118	0.1472	0.0282	0.0035	0.1173	0.0236	0.0076	0.005	0.0042	0.0014	0.0275	0.0161	0.0409	0.0665	0.019	0.0848	0.0027
22	rs13057146	48358891	0.89	0.616467558766813	0.85	0.498060230126391	0.458046941245672	0.184222407867754	0.0163	0.0165	0.0169	0.0056	0.1511	0.0074	0.0079	0.0642	0.002	0.111	0.1469	0.0285	0.0034	0.1177	0.0235	0.0074	0.0051	0.004	0.0014	0.0274	0.0161	0.0406	0.0671	0.0192	0.085	0.0025
22	rs6007771	48360173	0.9	0.565600701999265	0.84	0.549223467132668	0.412161741708619	0.21490866035715	0.0162	0.0166	0.0167	0.0055	0.1517	0.0073	0.008	0.0643	0.0019	0.1105	0.1467	0.0287	0.0033	0.1182	0.0234	0.0073	0.0051	0.0038	0.0014	0.0273	0.0161	0.0403	0.0676	0.0192	0.085	0.0023
22	rs9615242	48360501	0.9	0.565600701999265	0.84	0.549223467132668	0.395077727378788	0.229625873785198	0.0162	0.0166	0.0167	0.0055	0.1518	0.0073	0.008	0.0643	0.0018	0.1104	0.1466	0.0287	0.0033	0.1184	0.0234	0.0073	0.0051	0.0038	0.0014	0.0273	0.0162	0.0402	0.0678	0.0192	0.0851	0.0023
22	rs6008480	48360579	0.9	0.565600701999265	0.84	0.549223467132668	0.386977794081604	0.243205543777458	0.0162	0.0166	0.0166	0.0055	0.1518	0.0073	0.008	0.0642	0.0018	0.1103	0.1466	0.0287	0.0033	0.1184	0.0234	0.0073	0.0051	0.0038	0.0014	0.0272	0.0162	0.0402	0.0678	0.0192	0.0851	0.0023
22	rs1028528	48362290	0.93	0.429746626914861	0.84	0.549223467132668	0.230685551182753	0.375816559261941	0.0158	0.0167	0.0159	0.0054	0.1529	0.007	0.0076	0.0651	0.0011	0.1093	0.1478	0.0296	0.0025	0.1209	0.0233	0.0067	0.0058	0.003	0.0013	0.0265	0.0161	0.0382	0.0701	0.0187	0.0857	0.0016
22	rs28537386	48362914	0.93	0.429746626914861	0.84	0.549223467132668	0.21329052261302	0.366833319795949	0.0158	0.0168	0.0159	0.0053	0.1532	0.007	0.0075	0.0651	0.0011	0.1097	0.1472	0.0296	0.0025	0.1209	0.0234	0.0064	0.0058	0.003	0.0013	0.0265	0.0161	0.0381	0.0702	0.0189	0.0858	0.0016
22	rs77386801	48367070	0.93	0.429746626914861	0.84	0.549223467132668	0.203243211732349	0.386139075771314	0.0158	0.0168	0.0158	0.0053	0.1533	0.007	0.0074	0.065	0.0011	0.1097	0.1472	0.0296	0.0026	0.121	0.0234	0.0063	0.0058	0.003	0.0013	0.0265	0.0162	0.038	0.0703	0.0189	0.0856	0.0016
22	rs6008485	48371416	0.93	0.429746626914861	0.84	0.549223467132668	0.195848873025886	0.366329049900992	0.0158	0.0168	0.0158	0.0054	0.1534	0.007	0.0074	0.065	0.0011	0.1096	0.1473	0.0297	0.0026	0.1211	0.0234	0.0062	0.0059	0.003	0.0013	0.0264	0.0162	0.0379	0.0703	0.0188	0.0855	0.0016
22	rs5768220	48371721	0.93	0.429746626914861	0.84	0.549223467132668	0.194465389127592	0.356035074889477	0.0158	0.0168	0.0158	0.0054	0.1534	0.007	0.0073	0.065	0.0011	0.1096	0.1473	0.0297	0.0026	0.1211	0.0234	0.0062	0.0059	0.0031	0.0013	0.0264	0.0162	0.0379	0.0703	0.0188	0.0855	0.0016
22	rs76976907	48387302	0.93	0.429746626914861	0.84	0.549223467132668	0.189138339714155	0.339518771510102	0.0158	0.0169	0.0157	0.0054	0.1535	0.007	0.0073	0.065	0.0011	0.1094	0.1472	0.0298	0.0027	0.1211	0.0234	0.0061	0.006	0.0031	0.0013	0.0264	0.0161	0.0378	0.0705	0.0188	0.0853	0.0016
22	rs5768244	48387670	0.93	0.429746626914861	0.84	0.549223467132668	0.188421902324277	0.337054780545541	0.0158	0.0169	0.0158	0.0054	0.1535	0.007	0.0073	0.065	0.0011	0.1095	0.1472	0.0298	0.0027	0.1211	0.0233	0.0061	0.006	0.0031	0.0013	0.0264	0.0162	0.0378	0.0705	0.0188	0.0853	0.0016
22	rs118027103	48390279	0.93	0.429746626914861	0.83	0.603719568470427	0.195156432074411	0.354785442021858	0.0158	0.0169	0.0157	0.0054	0.1535	0.007	0.0073	0.065	0.0011	0.1094	0.1474	0.0298	0.0027	0.1211	0.0233	0.0061	0.0059	0.0031	0.0013	0.0264	0.0161	0.0378	0.0705	0.0188	0.0853	0.0016
22	rs9627209	48391438	0.93	0.429746626914861	0.83	0.603719568470427	0.188045455892708	0.368852358568281	0.0158	0.017	0.0156	0.0054	0.1537	0.0069	0.0073	0.065	0.0011	0.1094	0.1474	0.0301	0.0027	0.1209	0.0233	0.006	0.006	0.003	0.0012	0.0264	0.0161	0.0376	0.0705	0.0188	0.0853	0.0016
22	rs117336966	48393657	0.95	0.352537935866182	0.83	0.603719568470427	0.12141097687599	0.240758311008166	0.0157	0.018	0.015	0.0059	0.1538	0.0067	0.0065	0.0649	0.0012	0.1095	0.1474	0.0302	0.0031	0.1216	0.0231	0.0056	0.0065	0.0031	0.0013	0.0264	0.0158	0.0362	0.0711	0.0187	0.0853	0.0018
22	rs10483240	48394746	0.95	0.352537935866182	0.83	0.603719568470427	0.146686036080367	0.193343225549976	0.0157	0.0184	0.0147	0.0062	0.1539	0.0067	0.0061	0.0647	0.0013	0.1094	0.1472	0.0306	0.0033	0.122	0.0231	0.0053	0.0068	0.0031	0.0013	0.0265	0.0157	0.0353	0.0714	0.0186	0.0853	0.0019
22	rs5766970	48396779	0.95	0.352537935866182	0.83	0.603719568470427	0.144032051390742	0.191795525003368	0.0157	0.0184	0.0147	0.0062	0.1539	0.0067	0.0061	0.0646	0.0013	0.1095	0.1472	0.0306	0.0033	0.122	0.0231	0.0053	0.0068	0.0031	0.0013	0.0265	0.0156	0.0353	0.0714	0.0186	0.0853	0.0019
22	rs9615728	48397623	0.95	0.352537935866182	0.83	0.603719568470427	0.144096439476964	0.19272363959309	0.0157	0.0184	0.0147	0.0062	0.1539	0.0067	0.0061	0.0646	0.0013	0.1095	0.1472	0.0306	0.0033	0.122	0.0231	0.0053	0.0068	0.0031	0.0013	0.0265	0.0156	0.0353	0.0715	0.0186	0.0853	0.0019
22	rs62225670	48403186	0.95	0.352537935866182	0.83	0.603719568470427	0.142715875965701	0.200621126275782	0.0157	0.0184	0.0147	0.0062	0.1539	0.0067	0.0061	0.0646	0.0013	0.1095	0.147	0.0307	0.0033	0.1221	0.0231	0.0053	0.0068	0.0031	0.0013	0.0265	0.0156	0.0352	0.0716	0.0186	0.0854	0.0019
22	rs117639066	48413953	0.95	0.352537935866182	0.83	0.603719568470427	0.139504324957235	0.18118205421371	0.0157	0.0184	0.0146	0.0063	0.1539	0.0067	0.0061	0.0646	0.0013	0.1095	0.1469	0.0307	0.0033	0.1221	0.023	0.0053	0.0068	0.0031	0.0013	0.0265	0.0156	0.0352	0.0717	0.0186	0.0855	0.0019
22	rs7289071	48415446	0.95	0.352537935866182	0.83	0.603719568470427	0.139757111759992	0.15798257461064	0.0157	0.0184	0.0146	0.0063	0.1539	0.0067	0.0061	0.0646	0.0013	0.1095	0.1469	0.0307	0.0033	0.1221	0.023	0.0053	0.0068	0.0031	0.0013	0.0266	0.0156	0.0351	0.0717	0.0186	0.0855	0.0019
22	rs77730349	48421654	0.95	0.352537935866182	0.82	0.661616834019215	0.134598801105358	0.165461279592916	0.0156	0.0184	0.0146	0.0063	0.1539	0.0067	0.006	0.0646	0.0014	0.1094	0.1468	0.0307	0.0033	0.1221	0.023	0.0053	0.0068	0.0031	0.0013	0.0266	0.0156	0.0349	0.0719	0.0186	0.0856	0.0019
22	rs5768293	48427571	0.95	0.352537935866182	0.82	0.661616834019215	0.141215954938057	0.151006531248728	0.0157	0.0184	0.0144	0.0063	0.1539	0.0067	0.006	0.0647	0.0014	0.1094	0.1468	0.0308	0.0033	0.1221	0.023	0.0054	0.0069	0.0031	0.0013	0.0266	0.0156	0.0349	0.0719	0.0186	0.0857	0.0019
22	rs76805314	48428460	0.95	0.352537935866182	0.82	0.661616834019215	0.140739249316416	0.150438181088848	0.0157	0.0184	0.0144	0.0063	0.1539	0.0067	0.006	0.0647	0.0014	0.1094	0.1468	0.0308	0.0033	0.1221	0.023	0.0054	0.0069	0.0031	0.0013	0.0266	0.0156	0.0349	0.0719	0.0186	0.0857	0.0019
22	rs5767002	48446316	0.96	0.3177447436144	0.82	0.661616834019215	0.149632176217126	0.136026921577268	0.0158	0.0186	0.0138	0.0068	0.1536	0.0071	0.0059	0.0642	0.0015	0.1094	0.1456	0.0316	0.0034	0.1221	0.0229	0.006	0.0071	0.0031	0.0014	0.0269	0.0153	0.0339	0.0729	0.0183	0.0855	0.002
22	rs6008525	48447699	0.96	0.3177447436144	0.82	0.661616834019215	0.141916867039964	0.13675774220584	0.0158	0.0186	0.0138	0.0068	0.1537	0.0071	0.0059	0.0642	0.0015	0.1094	0.1455	0.0316	0.0034	0.1221	0.0229	0.006	0.0071	0.0031	0.0014	0.0269	0.0154	0.0337	0.073	0.0182	0.0855	0.002
22	rs55975331	48452417	0.96	0.3177447436144	0.82	0.661616834019215	0.139314914678692	0.15300179864157	0.0157	0.0186	0.0138	0.0068	0.1537	0.0071	0.0059	0.0641	0.0015	0.1094	0.1455	0.0316	0.0034	0.1221	0.0229	0.006	0.007	0.0031	0.0014	0.0269	0.0154	0.0336	0.0731	0.0182	0.0855	0.002
22	rs5768311	48457140	0.96	0.3177447436144	0.82	0.661616834019215	0.126468162135459	0.133571041827139	0.0155	0.0187	0.0137	0.0069	0.1537	0.0071	0.006	0.0642	0.0015	0.109	0.1456	0.0321	0.0033	0.1222	0.0232	0.0061	0.0068	0.003	0.0014	0.0271	0.0154	0.033	0.0736	0.0182	0.0855	0.002
22	rs135268	48459497	0.96	0.3177447436144	0.82	0.661616834019215	0.114004202153156	0.145919219953909	0.0153	0.0187	0.0137	0.0067	0.1538	0.0071	0.006	0.0643	0.0015	0.109	0.1458	0.0321	0.0033	0.1222	0.0231	0.0061	0.0067	0.003	0.0013	0.0271	0.0154	0.0329	0.0738	0.0181	0.0857	0.002
22	rs73184744	48459895	0.96	0.3177447436144	0.82	0.661616834019215	0.114423759520499	0.159623183808191	0.0153	0.0187	0.0137	0.0067	0.1537	0.0071	0.006	0.0643	0.0015	0.109	0.1458	0.0321	0.0033	0.1222	0.0231	0.0061	0.0067	0.0029	0.0013	0.0271	0.0154	0.0329	0.0738	0.0181	0.0857	0.002
22	rs135271	48460730	0.97	0.285396128624663	0.82	0.661616834019215	0.113474123237005	0.175153848982638	0.0152	0.0187	0.0137	0.0067	0.1537	0.0071	0.006	0.0643	0.0015	0.109	0.1459	0.0321	0.0033	0.1223	0.0231	0.006	0.0066	0.0029	0.0013	0.0271	0.0154	0.0329	0.0739	0.0181	0.0857	0.002
22	rs75623071	48462140	0.97	0.285396128624663	0.82	0.661616834019215	0.106935836634696	0.136666311100549	0.0152	0.0186	0.0136	0.0066	0.1536	0.007	0.0059	0.0641	0.0015	0.1089	0.1461	0.0321	0.0033	0.1226	0.0231	0.006	0.0065	0.0029	0.0014	0.0271	0.0154	0.0328	0.0744	0.018	0.0857	0.0019
22	rs9627236	48471352	0.98	0.255415240389183	0.82	0.661616834019215	0.0964008400144904	0.185952958339467	0.0152	0.0185	0.0133	0.006	0.153	0.0065	0.0057	0.063	0.0017	0.1079	0.147	0.0329	0.0034	0.1242	0.0229	0.0057	0.006	0.0029	0.0015	0.0268	0.0153	0.0325	0.0767	0.0179	0.0862	0.0019
22	rs135287	48472929	0.98	0.255415240389183	0.81	0.722979171095748	0.0975885070796186	0.204504360313567	0.0152	0.0185	0.0133	0.006	0.1528	0.0064	0.0057	0.063	0.0017	0.1079	0.147	0.033	0.0034	0.1243	0.0229	0.0057	0.006	0.0029	0.0015	0.0268	0.0153	0.0325	0.0768	0.0179	0.0862	0.0019
22	rs7284100	48473412	0.98	0.255415240389183	0.81	0.722979171095748	0.0973350473729233	0.216408881536101	0.0152	0.0184	0.0133	0.0059	0.1528	0.0064	0.0057	0.063	0.0017	0.1079	0.147	0.033	0.0034	0.1243	0.0229	0.0057	0.006	0.0029	0.0015	0.0268	0.0153	0.0325	0.0768	0.0179	0.0862	0.0019
22	rs5768330	48477022	0.98	0.255415240389183	0.81	0.722979171095748	0.0947982538801437	0.169394149205701	0.0152	0.0184	0.0133	0.0059	0.1528	0.0064	0.0057	0.063	0.0017	0.1079	0.1471	0.0329	0.0034	0.1243	0.0229	0.0057	0.006	0.003	0.0015	0.0268	0.0153	0.0325	0.077	0.0179	0.0863	0.0019
22	rs135296	48478369	0.98	0.255415240389183	0.81	0.722979171095748	0.0950724964915257	0.17276239914048	0.0152	0.0184	0.0133	0.0059	0.1528	0.0064	0.0057	0.063	0.0017	0.1079	0.147	0.0329	0.0034	0.1244	0.0229	0.0057	0.0059	0.003	0.0015	0.0267	0.0152	0.0325	0.0771	0.0179	0.0863	0.0019
22	rs6007798	48481465	0.98	0.255415240389183	0.81	0.722979171095748	0.0788930423661574	0.128083639446041	0.0148	0.0185	0.0132	0.0053	0.153	0.006	0.0053	0.0625	0.0018	0.1075	0.1469	0.0332	0.0034	0.1247	0.0233	0.0056	0.0056	0.0031	0.0015	0.0262	0.0152	0.0321	0.0785	0.0183	0.0873	0.0018
22	rs7289613	48483385	0.98	0.255415240389183	0.81	0.722979171095748	0.118471189279254	0.177958244314392	0.0151	0.0187	0.0129	0.0049	0.1531	0.0052	0.0048	0.0613	0.002	0.1087	0.1473	0.0339	0.003	0.1245	0.0238	0.0058	0.005	0.0032	0.0014	0.0252	0.0149	0.0315	0.0802	0.0187	0.0881	0.0016
