## Supplementary Tab. 2 for "Sparse haplotype-based fine-scale local ancestry inference at scale reveals recent selection on immune responses": 304206_file03 (part 161 of 161)

Chromosome	rs_number	hg19_GRCh37_Position	LDAS_26pop	-log10(p_LDAS_26pop)	LDAS_5continent	-log10(p_LDAS_5continent)	-log10(p_AAS_26pop)	-log10(p_AAS_5continent)	prob_ACB	prob_ASW	prob_BEB	prob_CDX	prob_CEU	prob_CHB	prob_CHS	prob_CLM	prob_ESN	prob_FIN	prob_GBR	prob_GIH	prob_GWD	prob_IBS	prob_ITU	prob_JPT	prob_KHV	prob_LWK	prob_MSL	prob_MXL	prob_PEL	prob_PJL	prob_PUR	prob_STU	prob_TSI	prob_YRI
22	rs73888084	48483514	0.98	0.255415240389183	0.81	0.722979171095748	0.110133984570305	0.152621024875718	0.0151	0.0187	0.0129	0.0049	0.1531	0.0052	0.0048	0.0612	0.002	0.1088	0.1472	0.0339	0.003	0.1244	0.0238	0.0058	0.0049	0.0032	0.0014	0.0252	0.0149	0.0315	0.0804	0.0187	0.0881	0.0016
22	rs7289922	48483558	0.98	0.255415240389183	0.81	0.722979171095748	0.105039604204324	0.105597853567557	0.0151	0.0187	0.013	0.0049	0.1532	0.0052	0.0048	0.0612	0.002	0.1089	0.1471	0.0339	0.003	0.1245	0.0239	0.0058	0.0049	0.0032	0.0014	0.0252	0.0149	0.0315	0.0805	0.0187	0.0882	0.0016
22	rs8136913	48484761	0.98	0.255415240389183	0.81	0.722979171095748	0.125843981931913	0.124797024159233	0.015	0.0188	0.0127	0.0046	0.154	0.0046	0.0046	0.0605	0.002	0.1091	0.1478	0.0338	0.0029	0.1243	0.0239	0.0057	0.0045	0.0032	0.0013	0.0249	0.0145	0.0313	0.0812	0.0185	0.0894	0.0016
22	rs12169963	48490953	0.98	0.255415240389183	0.81	0.722979171095748	0.142747892049172	0.116247754989943	0.0148	0.0188	0.0127	0.0045	0.1543	0.0042	0.0046	0.0601	0.002	0.1096	0.1481	0.0342	0.0029	0.1243	0.024	0.0057	0.0043	0.0032	0.0013	0.0249	0.0143	0.0313	0.0812	0.0185	0.0899	0.0015
22	rs5768344	48491160	0.98	0.255415240389183	0.8	0.78786632127418	0.140675761393849	0.110535943064983	0.0148	0.0188	0.0127	0.0045	0.1543	0.0042	0.0046	0.0601	0.002	0.1095	0.1482	0.0342	0.0029	0.1243	0.024	0.0057	0.0043	0.0032	0.0013	0.0249	0.0143	0.0313	0.0812	0.0185	0.0899	0.0015
22	rs6519980	48493922	0.98	0.255415240389183	0.8	0.78786632127418	0.142972124675999	0.118060459818435	0.0148	0.0189	0.0127	0.0045	0.1543	0.0042	0.0045	0.06	0.002	0.1096	0.1483	0.0342	0.0029	0.1243	0.024	0.0056	0.0042	0.0032	0.0013	0.0249	0.0143	0.0313	0.0811	0.0185	0.0898	0.0015
22	rs5768349	48494525	0.98	0.255415240389183	0.8	0.78786632127418	0.14242792412648	0.112484340870142	0.0148	0.0189	0.0127	0.0045	0.1543	0.0042	0.0045	0.06	0.002	0.1096	0.1483	0.0343	0.0029	0.1242	0.024	0.0057	0.0042	0.0032	0.0013	0.0249	0.0143	0.0313	0.0811	0.0185	0.0898	0.0015
22	rs117403545	48495161	0.98	0.255415240389183	0.8	0.78786632127418	0.144676704375955	0.116419935678412	0.0148	0.0189	0.0127	0.0046	0.1543	0.0042	0.0045	0.0599	0.002	0.1096	0.1484	0.0343	0.0029	0.1243	0.024	0.0057	0.0042	0.0032	0.0013	0.0249	0.0143	0.0313	0.0811	0.0185	0.0899	0.0015
22	rs16998356	48496616	0.98	0.255415240389183	0.8	0.78786632127418	0.154686928669481	0.121805125156117	0.0147	0.0189	0.0126	0.0046	0.1543	0.0042	0.0045	0.0597	0.002	0.1096	0.149	0.0343	0.003	0.1243	0.024	0.0057	0.0042	0.0032	0.0013	0.0249	0.0143	0.0312	0.081	0.0184	0.0897	0.0015
22	rs5767025	48500479	0.98	0.255415240389183	0.8	0.78786632127418	0.159464759110186	0.131401906408815	0.0147	0.0189	0.0127	0.0047	0.1543	0.0042	0.0044	0.0595	0.002	0.1097	0.1494	0.0343	0.003	0.1243	0.0239	0.0057	0.0042	0.0032	0.0013	0.025	0.0143	0.0311	0.0808	0.0184	0.0895	0.0015
22	rs5768355	48501358	0.97	0.285396128624663	0.8	0.78786632127418	0.210753046589328	0.151385858353115	0.0146	0.019	0.013	0.0048	0.154	0.0042	0.0042	0.059	0.002	0.1099	0.1492	0.035	0.003	0.1244	0.0247	0.0057	0.0041	0.0033	0.0013	0.025	0.0143	0.0312	0.0806	0.0185	0.0887	0.0015
22	rs9626807	48501694	0.97	0.285396128624663	0.8	0.78786632127418	0.21653733987759	0.14377156807406	0.0145	0.0189	0.0129	0.0049	0.1537	0.0041	0.0041	0.0593	0.002	0.11	0.1488	0.0351	0.0031	0.1243	0.0249	0.0056	0.0042	0.0033	0.0014	0.0251	0.0146	0.0312	0.0803	0.0186	0.0886	0.0015
22	rs73184782	48511034	0.97	0.285396128624663	0.8	0.78786632127418	0.173700743777337	0.157308779897678	0.0145	0.0189	0.013	0.0048	0.1537	0.004	0.0039	0.0594	0.0019	0.1101	0.1489	0.0351	0.0031	0.1247	0.0245	0.0055	0.0043	0.0032	0.0014	0.0251	0.0147	0.0311	0.0802	0.0187	0.0891	0.0015
22	rs6008557	48511375	0.97	0.285396128624663	0.8	0.78786632127418	0.172016347393224	0.155964265666792	0.0145	0.0189	0.013	0.0048	0.1537	0.004	0.0039	0.0594	0.0019	0.1101	0.1489	0.0351	0.0031	0.1247	0.0244	0.0055	0.0043	0.0032	0.0014	0.0251	0.0147	0.0311	0.0802	0.0187	0.0891	0.0015
22	rs59532298	48512606	0.97	0.285396128624663	0.8	0.78786632127418	0.177207191509216	0.154910747788584	0.0145	0.0189	0.013	0.0048	0.1537	0.004	0.0039	0.0595	0.0019	0.1102	0.1489	0.0351	0.003	0.1247	0.0245	0.0055	0.0042	0.0032	0.0014	0.0251	0.0147	0.0311	0.0802	0.0187	0.089	0.0015
22	rs77850061	48514561	0.97	0.285396128624663	0.8	0.78786632127418	0.184825835459474	0.175353651080667	0.0145	0.0189	0.013	0.0048	0.1535	0.0041	0.0039	0.0596	0.0019	0.1101	0.149	0.0351	0.0031	0.1247	0.0245	0.0055	0.0042	0.0032	0.0014	0.0251	0.0146	0.0311	0.0802	0.0187	0.089	0.0015
22	rs4823512	48519794	0.97	0.285396128624663	0.8	0.78786632127418	0.197818380333989	0.172464271924578	0.0144	0.0188	0.0131	0.0049	0.153	0.0041	0.0039	0.0597	0.0019	0.1099	0.1492	0.0351	0.0031	0.1247	0.0245	0.0054	0.0043	0.0032	0.0014	0.0252	0.0144	0.0312	0.0804	0.0188	0.089	0.0015
22	rs117068343	48521434	0.97	0.285396128624663	0.78	0.928434583535755	0.20446442869477	0.182294833329687	0.0144	0.0188	0.0131	0.0049	0.1531	0.0041	0.0039	0.0597	0.0019	0.1098	0.1491	0.0352	0.0031	0.1247	0.0245	0.0054	0.0043	0.0033	0.0014	0.0251	0.0144	0.0312	0.0804	0.0188	0.0889	0.0015
22	rs131127	48530770	0.97	0.285396128624663	0.78	0.928434583535755	0.243980500372365	0.153955216378419	0.0144	0.0188	0.013	0.0052	0.1535	0.0042	0.004	0.0599	0.0019	0.1094	0.1487	0.0353	0.0031	0.1245	0.0243	0.0055	0.0044	0.0033	0.0013	0.0252	0.0144	0.0312	0.0806	0.0189	0.0885	0.0015
22	rs131130	48531173	0.97	0.285396128624663	0.78	0.928434583535755	0.248664869327717	0.159429859138045	0.0144	0.0189	0.013	0.0052	0.1536	0.0042	0.004	0.0599	0.0019	0.1094	0.1487	0.0353	0.0031	0.1245	0.0243	0.0055	0.0043	0.0032	0.0013	0.0252	0.0144	0.0312	0.0806	0.0189	0.0884	0.0015
22	rs73480896	48533127	0.97	0.285396128624663	0.78	0.928434583535755	0.265467520282364	0.206613737835211	0.0144	0.0189	0.013	0.0052	0.1536	0.0042	0.0039	0.0601	0.0019	0.1094	0.1487	0.0352	0.0031	0.1244	0.0243	0.0055	0.0043	0.0032	0.0013	0.0251	0.0143	0.031	0.0806	0.0189	0.0885	0.0015
22	rs6007807	48537775	0.97	0.285396128624663	0.78	0.928434583535755	0.245682220651677	0.182092335747481	0.0145	0.0188	0.0132	0.0051	0.1539	0.0042	0.0038	0.0601	0.0019	0.1094	0.1486	0.0351	0.0031	0.1244	0.0244	0.0054	0.0043	0.0032	0.0013	0.0252	0.0142	0.0307	0.0807	0.019	0.0888	0.0015
22	rs106953	48543566	0.97	0.285396128624663	0.78	0.928434583535755	0.130889968744511	0.195620788276232	0.0146	0.0185	0.0139	0.005	0.1529	0.0045	0.004	0.0595	0.0019	0.1093	0.1487	0.035	0.003	0.1252	0.0244	0.0054	0.0044	0.003	0.0014	0.025	0.0139	0.0309	0.0804	0.0192	0.0893	0.0017
22	rs131139	48547060	0.95	0.352537935866182	0.78	0.928434583535755	0.0513376729097934	0.62414990590903	0.0142	0.0173	0.0158	0.0038	0.1506	0.0047	0.0039	0.0582	0.0015	0.1125	0.1498	0.0352	0.0028	0.128	0.0236	0.0038	0.0038	0.0024	0.0017	0.0247	0.0141	0.0323	0.0759	0.0193	0.0931	0.002
22	rs116872910	48548180	0.95	0.352537935866182	0.78	0.928434583535755	0.0526857180760252	0.61029646290484	0.0142	0.0173	0.0158	0.0038	0.1505	0.0047	0.0039	0.0582	0.0015	0.1126	0.1498	0.0352	0.0028	0.1279	0.0235	0.0038	0.0038	0.0023	0.0018	0.0247	0.0141	0.0324	0.0758	0.0193	0.0931	0.002
22	rs78191372	48548256	0.95	0.352537935866182	0.78	0.928434583535755	0.0526517306969012	0.61692542067132	0.0142	0.0173	0.0158	0.0038	0.1506	0.0047	0.0039	0.0582	0.0015	0.1126	0.1498	0.0353	0.0028	0.1279	0.0235	0.0038	0.0038	0.0023	0.0018	0.0246	0.0141	0.0324	0.0758	0.0193	0.0931	0.002
22	rs75335504	48552601	0.95	0.352537935866182	0.78	0.928434583535755	0.0568895565699024	0.622125056575376	0.0141	0.0173	0.0159	0.0037	0.1502	0.0047	0.0038	0.0582	0.0015	0.1129	0.1499	0.0352	0.0028	0.1279	0.0234	0.0038	0.0038	0.0023	0.0018	0.0246	0.014	0.0325	0.0757	0.0193	0.0935	0.002
22	rs5768403	48560111	0.95	0.352537935866182	0.78	0.928434583535755	0.0554701606021511	0.634732951566175	0.0141	0.0173	0.0159	0.0037	0.15	0.0048	0.0038	0.0582	0.0014	0.1131	0.15	0.0352	0.0028	0.128	0.0233	0.0037	0.0038	0.0023	0.0018	0.0245	0.014	0.0326	0.0756	0.0193	0.0937	0.002
22	rs6008567	48562589	0.95	0.352537935866182	0.79	0.8563340912432	0.0549265589256717	0.606844617274835	0.0141	0.0172	0.0159	0.0037	0.15	0.0048	0.0038	0.0582	0.0014	0.1131	0.1501	0.0352	0.0028	0.128	0.0233	0.0037	0.0038	0.0023	0.0018	0.0244	0.014	0.0326	0.0756	0.0193	0.0937	0.002
22	rs133524	48579318	0.95	0.352537935866182	0.79	0.8563340912432	0.0643100231305055	0.652365422053963	0.014	0.0173	0.0162	0.0037	0.1502	0.0049	0.004	0.058	0.0014	0.1132	0.1503	0.0352	0.0027	0.1285	0.0229	0.0036	0.0038	0.0022	0.0018	0.0243	0.014	0.0326	0.0754	0.0194	0.0938	0.0019
22	rs117210489	48580665	0.94	0.389848785336034	0.79	0.8563340912432	0.0684498013152821	0.659097866880846	0.014	0.0173	0.0163	0.0036	0.1502	0.0049	0.0039	0.0579	0.0014	0.1131	0.1504	0.0352	0.0027	0.1287	0.0229	0.0035	0.0038	0.0022	0.0018	0.0242	0.014	0.0326	0.0754	0.0194	0.0938	0.0019
22	rs9615272	48581056	0.94	0.389848785336034	0.79	0.8563340912432	0.0682478641099316	0.650319585365126	0.014	0.0173	0.0163	0.0036	0.1502	0.0048	0.0039	0.0579	0.0014	0.1131	0.1504	0.0352	0.0027	0.1287	0.0229	0.0035	0.0038	0.0021	0.0018	0.0242	0.014	0.0326	0.0754	0.0194	0.0939	0.0019
22	rs6008573	48584919	0.95	0.352537935866182	0.79	0.8563340912432	0.070325942857552	0.639239658562391	0.014	0.0173	0.0163	0.0036	0.1502	0.0048	0.0039	0.0579	0.0014	0.113	0.1505	0.0351	0.0027	0.1289	0.0229	0.0035	0.0038	0.0021	0.0018	0.0242	0.014	0.0327	0.0754	0.0193	0.0939	0.0019
22	rs133532	48592346	0.94	0.389848785336034	0.79	0.8563340912432	0.169986358079591	0.946619234320224	0.0134	0.017	0.0178	0.0028	0.1484	0.0043	0.0034	0.0588	0.0014	0.1128	0.1512	0.0359	0.0024	0.1314	0.0222	0.0029	0.0036	0.0018	0.0016	0.0242	0.0136	0.034	0.0747	0.0191	0.0947	0.0019
22	rs133534	48593037	0.94	0.389848785336034	0.79	0.8563340912432	0.169348220989852	0.937287769642471	0.0134	0.017	0.0178	0.0028	0.1484	0.0044	0.0034	0.0587	0.0014	0.1127	0.1513	0.0359	0.0024	0.1314	0.0222	0.0029	0.0036	0.0018	0.0016	0.0242	0.0136	0.0339	0.0747	0.0191	0.0947	0.0019
22	rs12169853	48594309	0.94	0.389848785336034	0.79	0.8563340912432	0.169454480107229	0.913175458858512	0.0134	0.017	0.0178	0.0028	0.1483	0.0044	0.0033	0.0587	0.0014	0.1126	0.1514	0.0359	0.0024	0.1315	0.0222	0.0028	0.0036	0.0018	0.0016	0.0243	0.0136	0.0339	0.0748	0.0191	0.0948	0.0019
22	rs12484143	48599065	0.94	0.389848785336034	0.79	0.8563340912432	0.175611605513748	0.930498456599909	0.0134	0.017	0.0177	0.0027	0.1485	0.0045	0.0033	0.0588	0.0014	0.1126	0.1512	0.0359	0.0023	0.1316	0.0222	0.0028	0.0036	0.0018	0.0016	0.0243	0.0136	0.0339	0.0746	0.0192	0.0949	0.0019
22	rs5767061	48600287	0.94	0.389848785336034	0.79	0.8563340912432	0.175756313498101	0.932234322882368	0.0134	0.017	0.0177	0.0027	0.1485	0.0045	0.0033	0.0588	0.0014	0.1126	0.1512	0.0359	0.0023	0.1317	0.0222	0.0028	0.0036	0.0018	0.0016	0.0243	0.0136	0.0339	0.0745	0.0192	0.095	0.0019
22	rs9615279	48600677	0.94	0.389848785336034	0.79	0.8563340912432	0.176154616527119	0.936813778524716	0.0134	0.017	0.0177	0.0027	0.1485	0.0045	0.0033	0.0589	0.0014	0.1126	0.1512	0.0359	0.0023	0.1317	0.0222	0.0027	0.0036	0.0018	0.0016	0.0243	0.0136	0.0339	0.0745	0.0192	0.095	0.0019
22	rs117657266	48602385	0.94	0.389848785336034	0.79	0.8563340912432	0.177389036835351	0.923088850700519	0.0134	0.017	0.0177	0.0027	0.1486	0.0046	0.0033	0.0589	0.0013	0.1126	0.1512	0.0358	0.0023	0.1317	0.0222	0.0027	0.0036	0.0017	0.0016	0.0243	0.0136	0.0339	0.0745	0.0192	0.095	0.0019
22	rs9615282	48603424	0.94	0.389848785336034	0.79	0.8563340912432	0.179067076989069	0.91836551390531	0.0134	0.0171	0.0177	0.0027	0.1485	0.0046	0.0033	0.0589	0.0013	0.1126	0.1512	0.0358	0.0023	0.1317	0.0222	0.0027	0.0036	0.0017	0.0016	0.0242	0.0136	0.0339	0.0745	0.0192	0.095	0.0019
22	rs73186731	48605975	0.94	0.389848785336034	0.79	0.8563340912432	0.188120710647369	0.930814020737291	0.0134	0.017	0.0178	0.0027	0.1488	0.0047	0.0033	0.0589	0.0013	0.112	0.1513	0.0358	0.0023	0.1316	0.0224	0.0027	0.0036	0.0017	0.0016	0.0241	0.0137	0.0339	0.0745	0.0193	0.0949	0.0018
22	rs5767064	48607014	0.94	0.389848785336034	0.79	0.8563340912432	0.189213844819496	0.936181864437569	0.0134	0.017	0.0179	0.0028	0.1489	0.0048	0.0033	0.0589	0.0013	0.1118	0.1512	0.0359	0.0023	0.1316	0.0224	0.0028	0.0036	0.0018	0.0016	0.0241	0.0137	0.0339	0.0744	0.0194	0.0948	0.0018
22	rs76711243	48607847	0.94	0.389848785336034	0.79	0.8563340912432	0.190841380511699	0.950737198969043	0.0134	0.017	0.0179	0.0028	0.1489	0.0048	0.0033	0.0589	0.0013	0.1118	0.1512	0.0359	0.0023	0.1316	0.0224	0.0027	0.0036	0.0018	0.0016	0.0241	0.0137	0.0339	0.0744	0.0194	0.0948	0.0018
22	rs62225859	48617544	0.94	0.389848785336034	0.79	0.8563340912432	0.209190794422992	1.01115623079017	0.0134	0.017	0.0179	0.0027	0.149	0.0048	0.0033	0.0586	0.0012	0.1118	0.1512	0.0357	0.0022	0.1318	0.0225	0.0027	0.0036	0.0017	0.0015	0.024	0.0138	0.034	0.0744	0.0194	0.095	0.0018
22	rs9615819	48620639	0.94	0.389848785336034	0.79	0.8563340912432	0.208831205182198	1.00570674611807	0.0134	0.017	0.018	0.0027	0.1489	0.0048	0.0033	0.0586	0.0012	0.1119	0.1512	0.0357	0.0022	0.1318	0.0225	0.0027	0.0036	0.0017	0.0015	0.0239	0.0138	0.034	0.0745	0.0194	0.0951	0.0018
22	rs62226561	48620987	0.94	0.389848785336034	0.79	0.8563340912432	0.206959020394205	1.0101941461419	0.0134	0.017	0.018	0.0027	0.1489	0.0048	0.0033	0.0586	0.0012	0.1119	0.1512	0.0357	0.0022	0.1318	0.0225	0.0027	0.0036	0.0017	0.0015	0.0239	0.0139	0.034	0.0745	0.0194	0.0951	0.0017
22	rs34204455	48622929	0.94	0.389848785336034	0.79	0.8563340912432	0.211798187602567	1.04429318379934	0.0134	0.017	0.018	0.0027	0.149	0.0048	0.0032	0.0585	0.0012	0.1117	0.1513	0.0356	0.0021	0.1319	0.0225	0.0027	0.0035	0.0016	0.0015	0.024	0.014	0.034	0.0744	0.0195	0.0952	0.0017
22	rs2013591	48624809	0.94	0.389848785336034	0.79	0.8563340912432	0.215601058652141	1.06352701867209	0.0134	0.017	0.0181	0.0026	0.1493	0.0049	0.0032	0.0585	0.0011	0.1114	0.1515	0.0353	0.0021	0.1322	0.0226	0.0026	0.0034	0.0015	0.0015	0.0242	0.0142	0.034	0.0743	0.0196	0.0951	0.0016
22	rs133540	48624902	0.94	0.389848785336034	0.79	0.8563340912432	0.216822746858614	1.06579415109432	0.0134	0.017	0.0181	0.0026	0.1493	0.0049	0.0032	0.0585	0.0011	0.1114	0.1514	0.0353	0.0021	0.1322	0.0226	0.0026	0.0034	0.0015	0.0015	0.0242	0.0142	0.034	0.0743	0.0196	0.0951	0.0016
22	rs9615828	48626250	0.94	0.389848785336034	0.79	0.8563340912432	0.220140645393436	1.0916052219636	0.0133	0.017	0.0181	0.0026	0.1492	0.0049	0.0032	0.0586	0.0011	0.1114	0.1514	0.0353	0.0021	0.1322	0.0226	0.0026	0.0034	0.0015	0.0015	0.0242	0.0142	0.034	0.0742	0.0196	0.0951	0.0016
22	rs76884740	48631939	0.94	0.389848785336034	0.79	0.8563340912432	0.233821770222503	1.11344627486631	0.0133	0.0171	0.0181	0.0025	0.1491	0.0049	0.0032	0.0585	0.0011	0.1114	0.1517	0.0352	0.0021	0.1324	0.0226	0.0025	0.0034	0.0015	0.0015	0.0242	0.0143	0.034	0.0743	0.0196	0.0951	0.0016
22	rs80212387	48633539	0.94	0.389848785336034	0.79	0.8563340912432	0.232038871879705	1.08201411635769	0.0133	0.0171	0.0181	0.0025	0.1489	0.0049	0.0032	0.0585	0.0011	0.1114	0.1518	0.0352	0.0021	0.1325	0.0226	0.0025	0.0034	0.0015	0.0015	0.0243	0.0143	0.034	0.0742	0.0196	0.095	0.0016
22	rs117172015	48636428	0.94	0.389848785336034	0.79	0.8563340912432	0.249149212503801	1.12963337898781	0.0132	0.0172	0.018	0.0025	0.1486	0.0049	0.0032	0.0585	0.0011	0.1114	0.1521	0.0351	0.0021	0.1323	0.0226	0.0025	0.0034	0.0015	0.0016	0.0242	0.0145	0.0341	0.0741	0.0195	0.0953	0.0015
22	rs5767073	48636757	0.94	0.389848785336034	0.79	0.8563340912432	0.241548379322316	1.11802010531879	0.0132	0.0172	0.018	0.0025	0.1486	0.0049	0.0032	0.0585	0.0011	0.1114	0.1521	0.0351	0.0021	0.1322	0.0226	0.0025	0.0034	0.0016	0.0016	0.0242	0.0145	0.0341	0.0741	0.0195	0.0953	0.0015
22	rs133565	48639993	0.94	0.389848785336034	0.79	0.8563340912432	0.237410251410172	1.07357402572179	0.0132	0.0172	0.018	0.0024	0.1486	0.0049	0.0033	0.0585	0.0011	0.1114	0.152	0.0351	0.0021	0.1323	0.0226	0.0024	0.0034	0.0016	0.0016	0.0242	0.0145	0.0341	0.074	0.0195	0.0954	0.0015
22	rs8142497	48640149	0.94	0.389848785336034	0.79	0.8563340912432	0.236510296594103	1.06352701867209	0.0133	0.0172	0.018	0.0024	0.1486	0.0049	0.0033	0.0585	0.0011	0.1115	0.152	0.0351	0.0021	0.1323	0.0226	0.0024	0.0034	0.0016	0.0016	0.0242	0.0145	0.0341	0.074	0.0195	0.0953	0.0015
22	rs76040685	48640884	0.94	0.389848785336034	0.79	0.8563340912432	0.244372627912303	1.11458940994904	0.0133	0.0172	0.018	0.0024	0.1486	0.0049	0.0033	0.0584	0.0012	0.1115	0.152	0.0351	0.0021	0.1323	0.0226	0.0024	0.0034	0.0016	0.0016	0.0242	0.0145	0.0341	0.074	0.0195	0.0953	0.0015
22	rs74278741	48642910	0.94	0.389848785336034	0.79	0.8563340912432	0.269451229269325	1.16674361336512	0.0133	0.0172	0.018	0.0024	0.1487	0.0049	0.0034	0.0584	0.0012	0.1114	0.152	0.0351	0.0021	0.1323	0.0226	0.0024	0.0034	0.0016	0.0016	0.0242	0.0145	0.034	0.0739	0.0195	0.0953	0.0015
22	rs133568	48643854	0.94	0.389848785336034	0.79	0.8563340912432	0.277468228954964	1.19728053588701	0.0133	0.0172	0.018	0.0023	0.1487	0.0049	0.0034	0.0583	0.0012	0.1113	0.1521	0.0351	0.0021	0.1323	0.0226	0.0024	0.0034	0.0016	0.0016	0.0241	0.0145	0.034	0.0739	0.0195	0.0952	0.0015
22	rs5768480	48645780	0.94	0.389848785336034	0.79	0.8563340912432	0.325464563918572	1.33054471194276	0.0133	0.0172	0.018	0.0023	0.1486	0.005	0.0035	0.0583	0.0012	0.1113	0.152	0.0352	0.0021	0.1324	0.0226	0.0024	0.0034	0.0016	0.0016	0.0242	0.0145	0.034	0.0738	0.0195	0.0952	0.0015
22	rs77652610	48649223	0.94	0.389848785336034	0.79	0.8563340912432	0.248225005729673	0.909875774822125	0.0139	0.0177	0.0177	0.0024	0.1481	0.0053	0.0042	0.0578	0.0017	0.1092	0.1498	0.0347	0.0029	0.1317	0.0228	0.003	0.004	0.002	0.0023	0.0241	0.0154	0.0339	0.0728	0.0196	0.0957	0.0017
22	rs742025	48649830	0.94	0.389848785336034	0.79	0.8563340912432	0.254867772887793	0.830501246002097	0.014	0.0177	0.0177	0.0024	0.1481	0.0053	0.0044	0.058	0.0018	0.1089	0.1493	0.0346	0.0031	0.1316	0.0227	0.003	0.0041	0.0021	0.0024	0.0242	0.0153	0.0339	0.0726	0.0196	0.0957	0.0018
22	rs79506914	48651368	0.93	0.429746626914861	0.79	0.8563340912432	0.236895760185462	0.683523897858043	0.0141	0.0179	0.0177	0.0026	0.1481	0.0054	0.0045	0.0575	0.0021	0.1076	0.1488	0.0342	0.0033	0.1315	0.0224	0.0036	0.0043	0.0024	0.0028	0.0251	0.0161	0.0338	0.072	0.0197	0.095	0.0019
22	rs9615843	48651520	0.93	0.429746626914861	0.79	0.8563340912432	0.232717179304112	0.640112781056608	0.0141	0.0179	0.0177	0.0027	0.148	0.0054	0.0045	0.0574	0.0022	0.1074	0.1487	0.0342	0.0033	0.1315	0.0224	0.0036	0.0043	0.0024	0.0028	0.0253	0.0163	0.0337	0.0719	0.0198	0.0948	0.0019
22	rs1004689	48651997	0.93	0.429746626914861	0.79	0.8563340912432	0.20699875500479	0.580110261356607	0.0142	0.018	0.0176	0.0028	0.1477	0.0054	0.0046	0.0573	0.0023	0.1068	0.1483	0.0339	0.0035	0.1315	0.0224	0.004	0.0044	0.0026	0.0029	0.0258	0.0168	0.0336	0.0717	0.0198	0.0943	0.0019
22	rs2075958	48652184	0.93	0.429746626914861	0.79	0.8563340912432	0.253398128719963	0.608282322126562	0.0142	0.018	0.0176	0.0028	0.1477	0.0054	0.0047	0.0569	0.0024	0.1067	0.148	0.0339	0.0035	0.1314	0.0225	0.0041	0.0045	0.0026	0.003	0.026	0.017	0.0335	0.0716	0.0199	0.0944	0.002
22	rs133575	48653270	0.92	0.472297109457422	0.79	0.8563340912432	0.41791764945783	0.437689575104006	0.0145	0.0184	0.0174	0.003	0.148	0.0057	0.0047	0.0556	0.0027	0.105	0.145	0.0334	0.0036	0.131	0.0234	0.0051	0.0047	0.0029	0.0036	0.027	0.0178	0.0336	0.0712	0.0205	0.0942	0.0021
22	rs4391	48653779	0.91	0.517562282080777	0.79	0.8563340912432	0.677278247694614	0.360167738665319	0.0147	0.0186	0.0174	0.0031	0.1484	0.0062	0.0048	0.0549	0.0028	0.1037	0.1436	0.0333	0.0037	0.1301	0.0238	0.0057	0.0049	0.003	0.0039	0.0276	0.0184	0.0333	0.0708	0.0208	0.0943	0.0022
22	rs4823515	48654123	0.91	0.517562282080777	0.79	0.8563340912432	0.990135295060328	0.336931717779373	0.0149	0.0186	0.0174	0.0031	0.1488	0.0066	0.0048	0.0544	0.0029	0.103	0.143	0.0333	0.0037	0.1294	0.024	0.006	0.005	0.0031	0.0041	0.028	0.0188	0.0328	0.0706	0.021	0.0942	0.0022
22	rs73479545	48657382	0.9	0.565600701999265	0.79	0.8563340912432	1.38630518566661	0.3493020313066	0.0151	0.0188	0.0178	0.0031	0.15	0.0069	0.0048	0.0542	0.003	0.102	0.1419	0.0334	0.0037	0.129	0.0242	0.0064	0.0052	0.0031	0.0043	0.0281	0.0195	0.0319	0.07	0.0214	0.0937	0.0021
22	rs34326441	48658601	0.9	0.565600701999265	0.79	0.8563340912432	1.50303352691442	0.340135581563719	0.0151	0.0188	0.0178	0.0032	0.1503	0.007	0.0048	0.0542	0.0031	0.1018	0.1417	0.0334	0.0038	0.1288	0.0242	0.0065	0.0052	0.0031	0.0043	0.0282	0.0196	0.0318	0.0699	0.0215	0.0936	0.0021
22	rs74755044	48658891	0.9	0.565600701999265	0.79	0.8563340912432	1.51490634654099	0.332387600426347	0.0151	0.0188	0.0178	0.0032	0.1504	0.007	0.0048	0.0542	0.0031	0.1018	0.1416	0.0334	0.0038	0.1288	0.0242	0.0066	0.0053	0.0031	0.0043	0.0282	0.0196	0.0318	0.0699	0.0215	0.0936	0.0021
22	rs133580	48659880	0.9	0.565600701999265	0.79	0.8563340912432	1.55723663110404	0.29421410445727	0.0151	0.0189	0.0179	0.0032	0.1504	0.0071	0.0048	0.0542	0.0031	0.1018	0.1415	0.0335	0.0038	0.1287	0.0243	0.0066	0.0053	0.0031	0.0043	0.0282	0.0198	0.0317	0.0698	0.0216	0.0935	0.0021
22	rs133582	48662538	0.9	0.565600701999265	0.79	0.8563340912432	1.9181152675287	0.280599557323607	0.0152	0.0189	0.018	0.0032	0.1504	0.0072	0.0049	0.0539	0.0031	0.1017	0.1411	0.0335	0.0038	0.1283	0.0243	0.0068	0.0054	0.0031	0.0045	0.0282	0.02	0.0314	0.0699	0.0216	0.0933	0.0021
22	rs62226623	48667212	0.89	0.616467558766813	0.79	0.8563340912432	2.18289775740215	0.246667283478896	0.0153	0.019	0.018	0.0033	0.1504	0.0074	0.005	0.0537	0.0031	0.1019	0.1403	0.0334	0.004	0.1277	0.0244	0.007	0.0054	0.0032	0.0047	0.0283	0.0204	0.0311	0.0699	0.0216	0.0929	0.0022
22	rs738192	48671159	0.89	0.616467558766813	0.79	0.8563340912432	2.35026230784281	0.218988660934331	0.0153	0.019	0.018	0.0033	0.1504	0.0075	0.005	0.0537	0.0031	0.102	0.1401	0.0334	0.0041	0.1276	0.0245	0.0071	0.0055	0.0032	0.0047	0.0284	0.0205	0.031	0.0699	0.0216	0.0929	0.0022
22	rs133600	48674867	0.89	0.616467558766813	0.79	0.8563340912432	2.30988315905446	0.188098317716734	0.0153	0.0191	0.0181	0.0033	0.1502	0.0076	0.0051	0.0538	0.0032	0.1021	0.14	0.0332	0.0041	0.1274	0.024	0.0071	0.0055	0.0032	0.0048	0.0286	0.0206	0.0312	0.0698	0.0216	0.0931	0.0023
22	rs730756	48674928	0.89	0.616467558766813	0.79	0.8563340912432	2.27273768379009	0.181384203457618	0.0153	0.0191	0.0181	0.0033	0.1502	0.0076	0.005	0.0538	0.0032	0.1021	0.14	0.0332	0.0041	0.1274	0.024	0.0071	0.0055	0.0032	0.0048	0.0286	0.0207	0.0312	0.0698	0.0216	0.093	0.0023
22	rs111536152	48677603	0.89	0.616467558766813	0.79	0.8563340912432	1.81561701954192	0.155964265666792	0.0157	0.0188	0.0182	0.0033	0.1502	0.0076	0.0051	0.0543	0.0033	0.1015	0.1392	0.0332	0.0042	0.1272	0.024	0.0073	0.0055	0.0034	0.0045	0.029	0.0211	0.0309	0.0696	0.0218	0.0927	0.0023
22	rs79754059	48680689	0.89	0.616467558766813	0.79	0.8563340912432	1.58654414709795	0.135753234436124	0.0158	0.0187	0.0183	0.0033	0.1501	0.0076	0.0051	0.0545	0.0033	0.1012	0.1388	0.0332	0.0043	0.1271	0.0241	0.0074	0.0056	0.0034	0.0044	0.0292	0.0213	0.0308	0.0695	0.0219	0.0926	0.0024
22	rs6007825	48681770	0.89	0.616467558766813	0.79	0.8563340912432	1.51440257056477	0.115130938815901	0.0159	0.0186	0.0183	0.0034	0.1501	0.0077	0.0051	0.0546	0.0034	0.1011	0.1387	0.0332	0.0043	0.1271	0.0241	0.0074	0.0056	0.0034	0.0044	0.0292	0.0214	0.0308	0.0695	0.0219	0.0926	0.0024
22	Affx-19782582	48682564	0.89	0.616467558766813	0.79	0.8563340912432	1.39802574462862	0.117627900970223	0.0159	0.0185	0.0183	0.0034	0.1502	0.0077	0.0051	0.0548	0.0034	0.1011	0.1385	0.0334	0.0043	0.1269	0.0241	0.0075	0.0056	0.0035	0.0043	0.0293	0.0214	0.0306	0.0693	0.0218	0.0926	0.0024
22	rs34776844	48687509	0.88	0.670214810425093	0.79	0.8563340912432	1.94038241306075	0.132213795627726	0.016	0.0185	0.0184	0.0035	0.1501	0.008	0.005	0.055	0.0034	0.102	0.1369	0.0336	0.0046	0.1254	0.0243	0.0079	0.0058	0.0036	0.0046	0.0294	0.0217	0.0307	0.0682	0.022	0.0931	0.0025
22	rs11704333	48688124	0.88	0.670214810425093	0.79	0.8563340912432	1.81755129207788	0.146012857315485	0.016	0.0185	0.0184	0.0035	0.15	0.008	0.005	0.055	0.0034	0.1021	0.1368	0.0337	0.0046	0.1254	0.0244	0.0079	0.0058	0.0036	0.0046	0.0294	0.0217	0.0308	0.0681	0.022	0.093	0.0025
22	rs8141641	48691065	0.88	0.670214810425093	0.81	0.722979171095748	1.80574183925507	0.182902789551251	0.0161	0.0185	0.0185	0.0035	0.1503	0.0079	0.005	0.055	0.0034	0.1019	0.1366	0.0338	0.0047	0.125	0.0244	0.0079	0.0058	0.0036	0.0046	0.0293	0.0218	0.0307	0.0679	0.0221	0.0931	0.0026
22	rs5768510	48692033	0.88	0.670214810425093	NA	NA	1.66519713141007	0.177055151267119	0.0162	0.0185	0.0186	0.0035	0.1506	0.0079	0.0051	0.055	0.0034	0.1016	0.1363	0.0338	0.0047	0.1244	0.0245	0.008	0.0058	0.0037	0.0046	0.0292	0.0218	0.0308	0.0675	0.0224	0.0933	0.0026
22	rs133617	48692553	0.88	0.670214810425093	NA	NA	1.64844415304199	0.182598724583481	0.0163	0.0185	0.0187	0.0035	0.1506	0.0078	0.0051	0.0551	0.0035	0.1017	0.1363	0.0338	0.0048	0.1238	0.0245	0.008	0.0058	0.0037	0.0046	0.0292	0.0219	0.0309	0.0673	0.0224	0.0934	0.0026
22	rs34421109	48693953	0.88	0.670214810425093	NA	NA	1.55469304938971	0.1634095378146	0.0165	0.0185	0.019	0.0036	0.1505	0.0077	0.0051	0.0554	0.0035	0.1017	0.1356	0.0341	0.0049	0.1221	0.0246	0.0081	0.0058	0.0037	0.0046	0.0291	0.0221	0.031	0.067	0.0228	0.0937	0.0027
22	rs133620	48698117	0.86	0.78654304280128	NA	NA	1.55642252154242	0.181788734373627	0.0177	0.0183	0.0199	0.0036	0.1482	0.0079	0.0049	0.0552	0.0036	0.102	0.1333	0.0349	0.0052	0.12	0.0253	0.0088	0.0058	0.0038	0.0047	0.0294	0.023	0.0323	0.0654	0.0239	0.0935	0.0031
22	rs79440738	48698372	0.86	0.78654304280128	NA	NA	1.54230195698934	0.200725750430196	0.0178	0.0183	0.0199	0.0036	0.1481	0.008	0.0049	0.0551	0.0036	0.102	0.1331	0.0349	0.0052	0.1199	0.0254	0.0089	0.0058	0.0037	0.0047	0.0295	0.0231	0.0324	0.0651	0.024	0.0933	0.0032
22	rs62223851	48699617	0.85	0.849213100564478	NA	NA	1.23166574788597	0.24902115352477	0.0185	0.0179	0.0203	0.0036	0.1475	0.0081	0.0049	0.0548	0.0036	0.1016	0.1322	0.0353	0.0051	0.1195	0.0262	0.0089	0.0061	0.0037	0.0045	0.0298	0.0232	0.0327	0.0646	0.0243	0.093	0.0034
22	rs9615863	48701826	0.83	0.983767787599247	NA	NA	0.802858035573368	0.396023581955076	0.0207	0.018	0.0207	0.0037	0.1466	0.0084	0.0051	0.0548	0.0036	0.0992	0.1283	0.0367	0.0049	0.1171	0.028	0.0095	0.0064	0.0036	0.0043	0.0305	0.024	0.0334	0.0648	0.0249	0.0916	0.0047
22	rs9754361	48701985	0.83	0.983767787599247	NA	NA	0.823317855170826	0.475296250137406	0.0208	0.018	0.0208	0.0037	0.1464	0.0084	0.0051	0.0549	0.0036	0.0991	0.1278	0.0368	0.0049	0.1169	0.0281	0.0096	0.0064	0.0036	0.0043	0.0306	0.0241	0.0336	0.0647	0.0249	0.0917	0.0048
22	rs12485000	48703874	0.82	1.05572611347058	NA	NA	1.5797870314425	0.611160148626596	0.0225	0.0183	0.0215	0.0038	0.1442	0.0088	0.0055	0.0551	0.0037	0.0961	0.1232	0.0378	0.0052	0.1156	0.0292	0.0102	0.0064	0.0036	0.0045	0.0311	0.0253	0.0342	0.0655	0.0254	0.0911	0.0059
22	rs118068911	48705699	0.81	1.13085046114427	NA	NA	1.93148707026074	0.628059327187772	0.023	0.0184	0.0217	0.0038	0.1437	0.0089	0.0056	0.0549	0.0038	0.0951	0.1223	0.0379	0.0052	0.1154	0.0295	0.0103	0.0064	0.0036	0.0045	0.0311	0.0255	0.0343	0.0656	0.0256	0.0911	0.0062
22	rs133631	48707427	0.81	1.13085046114427	NA	NA	2.03756841462495	0.669079157688549	0.0231	0.0185	0.0217	0.0038	0.1437	0.0089	0.0056	0.0549	0.0038	0.0949	0.1221	0.0379	0.0053	0.1153	0.0296	0.0103	0.0064	0.0036	0.0045	0.0312	0.0256	0.0343	0.0656	0.0256	0.091	0.0063
22	rs12167732	48709206	0.81	1.13085046114427	NA	NA	2.05995285529043	0.710086107020422	0.023	0.0185	0.0218	0.0038	0.1436	0.0089	0.0056	0.0548	0.0038	0.0947	0.1219	0.0379	0.0053	0.1154	0.0296	0.0103	0.0064	0.0036	0.0045	0.0313	0.0256	0.0344	0.0657	0.0257	0.0909	0.0063
22	rs34393412	48712481	0.81	1.13085046114427	NA	NA	2.07983057487779	0.745899167419695	0.0231	0.0185	0.022	0.0038	0.1433	0.009	0.0056	0.0547	0.0039	0.0944	0.1215	0.0379	0.0054	0.1152	0.0298	0.0104	0.0064	0.0037	0.0045	0.0312	0.0257	0.0345	0.0655	0.0258	0.091	0.0063
22	rs73169441	48713074	0.81	1.13085046114427	NA	NA	2.00025729398276	0.72697010055745	0.023	0.0186	0.022	0.0039	0.1432	0.009	0.0057	0.0548	0.0039	0.0944	0.1213	0.038	0.0054	0.1151	0.0298	0.0104	0.0064	0.0037	0.0045	0.0312	0.0257	0.0345	0.0654	0.0258	0.0911	0.0064
22	rs133649	48715166	0.8	1.20917223849118	NA	NA	1.98872106895517	1.05834840702504	0.0236	0.0185	0.023	0.0043	0.1416	0.0095	0.0062	0.0544	0.0041	0.0931	0.1184	0.0392	0.0059	0.1128	0.0308	0.0111	0.0068	0.0041	0.0041	0.0314	0.0261	0.0354	0.0645	0.0265	0.0911	0.0066
22	rs133651	48717026	0.79	1.29072091625847	NA	NA	2.101012569278	1.12276090397217	0.0238	0.0185	0.0232	0.0044	0.1409	0.0096	0.0064	0.0542	0.0041	0.0927	0.1177	0.0394	0.0061	0.112	0.031	0.0114	0.007	0.0043	0.0041	0.0314	0.0263	0.0357	0.0644	0.0266	0.0913	0.0067
22	rs34080684	48717568	0.79	1.29072091625847	NA	NA	2.11683225023329	1.12292444523038	0.0238	0.0186	0.0232	0.0044	0.1409	0.0097	0.0064	0.0542	0.0041	0.0926	0.1177	0.0394	0.0061	0.112	0.0311	0.0114	0.007	0.0044	0.004	0.0315	0.0263	0.0357	0.0643	0.0266	0.0912	0.0067
22	rs9615867	48719458	0.79	1.29072091625847	NA	NA	2.02952992965962	1.10545037482963	0.0239	0.0187	0.0233	0.0044	0.1409	0.0097	0.0064	0.0542	0.0042	0.0927	0.1177	0.0394	0.0061	0.1118	0.0311	0.0114	0.007	0.0043	0.004	0.0316	0.0263	0.0356	0.0644	0.0265	0.0908	0.0066
22	rs71314850	48720236	0.79	1.29072091625847	NA	NA	1.95281499866574	1.08640131581082	0.0239	0.0187	0.0233	0.0044	0.1409	0.0097	0.0064	0.0541	0.0042	0.0927	0.1177	0.0395	0.0061	0.1116	0.0311	0.0115	0.0071	0.0043	0.0039	0.0316	0.0263	0.0355	0.0644	0.0266	0.0909	0.0066
22	rs11913692	48721585	0.79	1.29072091625847	NA	NA	1.91910063683281	1.09860521139382	0.0242	0.0192	0.0234	0.0045	0.1405	0.0099	0.0064	0.0541	0.0041	0.0927	0.1168	0.04	0.006	0.1104	0.0313	0.0116	0.0074	0.0042	0.0036	0.0317	0.0264	0.0351	0.0647	0.0269	0.0916	0.0065
22	rs133658	48722383	0.79	1.29072091625847	NA	NA	1.96947016468633	1.11720309777772	0.0243	0.0196	0.0233	0.0045	0.1405	0.0099	0.0064	0.0544	0.0041	0.0926	0.1164	0.0402	0.006	0.1099	0.0313	0.0118	0.0075	0.0041	0.0035	0.0317	0.0266	0.0347	0.0647	0.027	0.0918	0.0064
22	rs9615868	48723377	0.79	1.29072091625847	NA	NA	1.978645228071	1.13634958661732	0.0243	0.0197	0.0233	0.0045	0.1405	0.0099	0.0064	0.0544	0.004	0.0926	0.1164	0.0402	0.006	0.1099	0.0313	0.0118	0.0075	0.0041	0.0035	0.0318	0.0266	0.0346	0.0647	0.027	0.0918	0.0064
22	rs35215212	48723660	0.79	1.29072091625847	NA	NA	1.98296134382762	1.12996083050175	0.0243	0.0197	0.0233	0.0045	0.1405	0.0099	0.0064	0.0544	0.004	0.0926	0.1163	0.0402	0.006	0.1099	0.0313	0.0118	0.0075	0.0041	0.0035	0.0318	0.0266	0.0346	0.0647	0.027	0.0918	0.0064
22	rs74848814	48725278	0.79	1.29072091625847	NA	NA	1.97300584178073	1.09176791828901	0.0243	0.0197	0.0233	0.0045	0.1404	0.0099	0.0064	0.0544	0.004	0.0926	0.1163	0.0402	0.0059	0.1099	0.0313	0.0118	0.0076	0.0041	0.0035	0.0318	0.0266	0.0346	0.0647	0.0269	0.0918	0.0064
22	rs75753551	48725319	0.79	1.29072091625847	NA	NA	1.97234274002582	1.08981585907769	0.0243	0.0197	0.0233	0.0045	0.1404	0.0099	0.0064	0.0544	0.004	0.0926	0.1163	0.0402	0.0059	0.1099	0.0313	0.0118	0.0076	0.0041	0.0035	0.0318	0.0266	0.0346	0.0647	0.0269	0.0918	0.0064
22	rs133664	48726636	0.79	1.29072091625847	NA	NA	1.95490806178665	1.06207005466697	0.0243	0.0196	0.0233	0.0045	0.1403	0.0099	0.0064	0.0544	0.004	0.0926	0.1162	0.0402	0.0059	0.1099	0.0313	0.0118	0.0076	0.0041	0.0034	0.0318	0.0267	0.0347	0.0647	0.0269	0.0917	0.0064
22	rs34134485	48729670	0.79	1.29072091625847	NA	NA	1.94324063437935	1.04671396674769	0.0244	0.0196	0.0233	0.0046	0.1397	0.01	0.0065	0.0545	0.004	0.0927	0.1161	0.0402	0.0058	0.1098	0.0314	0.0118	0.0076	0.004	0.0033	0.0318	0.027	0.0349	0.0647	0.0269	0.0917	0.0063
22	rs13055223	48733025	0.79	1.29072091625847	NA	NA	1.99914707136837	1.05430592619159	0.0244	0.0197	0.0233	0.0047	0.1395	0.01	0.0065	0.0545	0.004	0.0927	0.116	0.0402	0.0057	0.1097	0.0315	0.0119	0.0077	0.004	0.0032	0.0318	0.0271	0.0351	0.0647	0.0269	0.0917	0.0064
22	rs35056946	48738133	0.79	1.29072091625847	NA	NA	2.08343101819812	0.971061296477446	0.0244	0.0196	0.0232	0.0048	0.1393	0.0101	0.0067	0.0544	0.0039	0.093	0.1158	0.0402	0.0056	0.1091	0.0317	0.0119	0.0078	0.004	0.0031	0.0319	0.0272	0.0353	0.0652	0.0268	0.0914	0.0064
22	rs36013658	48738921	0.79	1.29072091625847	NA	NA	2.14052114938896	0.954858685143035	0.0245	0.0196	0.0232	0.0049	0.1389	0.0103	0.0068	0.0543	0.0039	0.0929	0.1155	0.0402	0.0055	0.1086	0.0317	0.0121	0.008	0.004	0.0029	0.032	0.0274	0.0356	0.0653	0.027	0.091	0.0064
22	rs6008656	48739642	0.79	1.29072091625847	NA	NA	2.13972634392565	0.94788592432963	0.0247	0.0196	0.0233	0.0051	0.1384	0.0105	0.0071	0.0542	0.0038	0.0928	0.1149	0.0402	0.0054	0.108	0.0319	0.0124	0.0082	0.004	0.0027	0.032	0.0277	0.0359	0.0656	0.0272	0.0905	0.0063
22	rs4407	48741798	0.79	1.29072091625847	NA	NA	1.9151601890559	0.929078681819092	0.026	0.019	0.024	0.0067	0.1327	0.012	0.0086	0.0537	0.0033	0.0906	0.1135	0.0381	0.0053	0.1062	0.0323	0.0142	0.01	0.0038	0.0024	0.0313	0.0295	0.0374	0.0678	0.0283	0.0894	0.0058
22	rs10427669	48742097	0.79	1.29072091625847	NA	NA	1.83121880213697	0.899834466043404	0.0264	0.0189	0.0241	0.0068	0.1329	0.012	0.0087	0.0538	0.0033	0.0905	0.1129	0.0379	0.0052	0.1056	0.0322	0.0144	0.0102	0.0037	0.0023	0.031	0.0297	0.0374	0.0691	0.0281	0.0892	0.0057
22	rs4239939	48745675	0.81	1.13085046114427	NA	NA	1.45876595469756	0.686184610232247	0.0268	0.0191	0.0238	0.0069	0.1337	0.0116	0.0085	0.0544	0.0029	0.0915	0.1123	0.0359	0.0049	0.1078	0.0313	0.0143	0.0103	0.0035	0.0019	0.0307	0.0307	0.0376	0.0703	0.0273	0.089	0.0052
22	rs73169466	48746037	0.81	1.13085046114427	NA	NA	1.39333310363894	0.644774103895709	0.0269	0.0192	0.0237	0.0069	0.134	0.0116	0.0084	0.0545	0.0028	0.0918	0.1124	0.0354	0.0048	0.1078	0.0311	0.0142	0.0103	0.0035	0.0018	0.0307	0.0311	0.0376	0.0705	0.0272	0.0888	0.005
22	rs6008659	48747097	0.83	0.983767787599247	NA	NA	1.13096176425217	0.457796850870385	0.0272	0.0195	0.0235	0.0074	0.1352	0.0115	0.0083	0.0546	0.0023	0.0938	0.1131	0.0333	0.0046	0.1073	0.0299	0.0141	0.0105	0.0033	0.0015	0.031	0.0326	0.0379	0.0714	0.0264	0.0879	0.0043
22	rs13054685	48747116	0.83	0.983767787599247	NA	NA	1.11764674976805	0.454317691146511	0.0272	0.0194	0.0235	0.0074	0.1352	0.0115	0.0083	0.0547	0.0023	0.0938	0.1131	0.0333	0.0047	0.1074	0.0298	0.0141	0.0105	0.0033	0.0015	0.031	0.0325	0.0379	0.0715	0.0264	0.0879	0.0043
22	rs5767109	48749663	0.84	0.914942008907111	NA	NA	1.03899676346899	0.341246656018996	0.0278	0.0195	0.0234	0.0072	0.1367	0.0112	0.0079	0.0557	0.0017	0.0965	0.115	0.0303	0.0047	0.1072	0.027	0.0136	0.0108	0.0029	0.001	0.0318	0.0334	0.0387	0.0722	0.026	0.0872	0.0032
22	rs4823753	48749869	0.84	0.914942008907111	NA	NA	1.0373410569977	0.323840131208967	0.0278	0.0195	0.0234	0.0072	0.1367	0.0112	0.0079	0.0557	0.0017	0.0965	0.1151	0.0303	0.0047	0.1072	0.0269	0.0136	0.0108	0.0029	0.001	0.0318	0.0334	0.0387	0.0722	0.026	0.0872	0.0032
22	rs5768555	48750445	0.84	0.914942008907111	NA	NA	1.01703755623008	0.324083437209497	0.0278	0.0196	0.0234	0.0073	0.1367	0.0112	0.008	0.0557	0.0017	0.0965	0.1151	0.0302	0.0047	0.1072	0.0269	0.0135	0.0107	0.0029	0.001	0.0317	0.0336	0.0388	0.0722	0.026	0.0871	0.0032
22	rs2179060	48752757	0.84	0.914942008907111	NA	NA	0.995440779813616	0.317775015679637	0.0279	0.0196	0.0233	0.0072	0.1368	0.0111	0.0079	0.0559	0.0017	0.0966	0.1155	0.0299	0.0047	0.1074	0.0266	0.0135	0.0107	0.0029	0.001	0.0318	0.0334	0.0388	0.0723	0.0259	0.0871	0.0031
22	rs5767116	48753651	0.84	0.914942008907111	NA	NA	0.980410379008714	0.29669965162575	0.028	0.0197	0.0232	0.0072	0.1369	0.011	0.0079	0.0561	0.0017	0.0968	0.1157	0.0297	0.0047	0.1075	0.0264	0.0135	0.0107	0.0029	0.001	0.0318	0.0334	0.0388	0.0724	0.0258	0.0871	0.0029
22	rs75612553	48756775	0.85	0.849213100564478	NA	NA	1.20529781075431	0.265579407875778	0.0286	0.02	0.0227	0.0072	0.1371	0.0107	0.0077	0.0561	0.0016	0.0968	0.1164	0.029	0.0047	0.1076	0.0261	0.0134	0.0109	0.0028	0.001	0.0318	0.0336	0.0387	0.0728	0.0255	0.0874	0.0025
22	rs4823754	48759735	0.85	0.849213100564478	NA	NA	1.28837715590624	0.256464889347854	0.0288	0.0201	0.0225	0.0072	0.1372	0.0107	0.0076	0.0561	0.0016	0.0967	0.1166	0.0287	0.0047	0.1077	0.026	0.0134	0.0109	0.0028	9e-04	0.0319	0.0337	0.0387	0.0729	0.0254	0.0876	0.0024
22	rs4823527	48763733	0.85	0.849213100564478	NA	NA	1.28657533409305	0.255445767887816	0.0288	0.0201	0.0224	0.0073	0.1372	0.0106	0.0075	0.0562	0.0016	0.0968	0.1167	0.0284	0.0047	0.1078	0.0258	0.0133	0.0109	0.0028	9e-04	0.0319	0.0337	0.0388	0.0731	0.0253	0.0876	0.0024
22	rs1078391	48766172	0.85	0.849213100564478	NA	NA	1.28089169112674	0.253298491117694	0.0289	0.0202	0.0223	0.0073	0.1373	0.0107	0.0076	0.0562	0.0015	0.0968	0.1169	0.0282	0.0046	0.1079	0.0256	0.0131	0.0109	0.0028	9e-04	0.0319	0.0338	0.0389	0.0733	0.0253	0.0875	0.0024
22	rs4823528	48773177	0.86	0.78654304280128	NA	NA	1.40595789819473	0.251044388737988	0.029	0.0206	0.022	0.0074	0.1371	0.0107	0.0075	0.0564	0.0014	0.0968	0.1169	0.0277	0.0045	0.1083	0.0251	0.0129	0.0108	0.0027	8e-04	0.0316	0.034	0.0396	0.0738	0.0252	0.0873	0.0023
22	rs8138593	48773268	0.86	0.78654304280128	NA	NA	1.43706213948074	0.248684452246424	0.029	0.0206	0.022	0.0074	0.1371	0.0107	0.0075	0.0564	0.0014	0.0968	0.1169	0.0277	0.0045	0.1084	0.0251	0.0129	0.0108	0.0027	8e-04	0.0316	0.034	0.0397	0.0739	0.0252	0.0873	0.0023
22	rs76030603	48775076	0.86	0.78654304280128	NA	NA	1.39079371423386	0.244766980620074	0.029	0.0208	0.022	0.0074	0.1371	0.0107	0.0075	0.0565	0.0013	0.097	0.1169	0.0276	0.0044	0.1086	0.025	0.0129	0.0108	0.0026	7e-04	0.0315	0.034	0.0396	0.0741	0.0252	0.0873	0.0023
22	rs78508	48775800	0.86	0.78654304280128	NA	NA	1.3857201249784	0.244320530869722	0.029	0.0208	0.022	0.0075	0.1371	0.0107	0.0075	0.0565	0.0013	0.097	0.1169	0.0276	0.0044	0.1086	0.025	0.0129	0.0108	0.0026	7e-04	0.0315	0.034	0.0396	0.0741	0.0252	0.0873	0.0023
22	rs78239657	48782213	0.86	0.78654304280128	NA	NA	1.3790958911371	0.242426021465358	0.029	0.0208	0.022	0.0074	0.1371	0.0107	0.0075	0.0565	0.0013	0.0971	0.1169	0.0276	0.0043	0.1087	0.0249	0.0128	0.0108	0.0026	7e-04	0.0315	0.034	0.0396	0.0742	0.0252	0.0874	0.0023
22	rs73487197	48793605	0.86	0.78654304280128	NA	NA	1.35755259836931	0.238208322460195	0.0289	0.021	0.0221	0.0074	0.137	0.0107	0.0075	0.0566	0.0012	0.0972	0.1169	0.0276	0.0043	0.1088	0.0248	0.0128	0.0107	0.0025	7e-04	0.0315	0.0341	0.0396	0.0744	0.0251	0.0875	0.0022
22	rs135382	48797962	0.86	0.78654304280128	NA	NA	1.36345947164702	0.237323412800166	0.0288	0.021	0.0221	0.0074	0.1369	0.0107	0.0075	0.0566	0.0012	0.0972	0.1169	0.0276	0.0043	0.1089	0.0247	0.0128	0.0107	0.0025	7e-04	0.0314	0.0342	0.0396	0.0745	0.0251	0.0875	0.0022
22	rs117306553	48799297	0.86	0.78654304280128	NA	NA	1.4096849085825	0.236439561525388	0.0288	0.021	0.0221	0.0074	0.1369	0.0107	0.0074	0.0566	0.0012	0.0972	0.117	0.0276	0.0043	0.1089	0.0247	0.0128	0.0107	0.0025	7e-04	0.0314	0.0342	0.0396	0.0745	0.0251	0.0875	0.0022
22	rs58286997	48799877	0.86	0.78654304280128	NA	NA	1.41420145852263	0.236108390666358	0.0288	0.021	0.0221	0.0074	0.1369	0.0107	0.0074	0.0567	0.0012	0.0972	0.1171	0.0276	0.0043	0.1089	0.0247	0.0128	0.0107	0.0025	7e-04	0.0314	0.0342	0.0396	0.0745	0.0251	0.0875	0.0022
22	rs130811	48803912	0.86	0.78654304280128	NA	NA	1.43350589683532	0.235005566912277	0.0288	0.0211	0.0221	0.0073	0.1368	0.0107	0.0074	0.0567	0.0012	0.0973	0.1172	0.0275	0.0043	0.109	0.0246	0.0127	0.0107	0.0025	7e-04	0.0314	0.0342	0.0396	0.0746	0.025	0.0876	0.0022
22	rs9615878	48806386	0.86	0.78654304280128	NA	NA	1.56895642252826	0.231487736252763	0.0288	0.0211	0.0223	0.0073	0.1368	0.0108	0.0074	0.0568	0.0012	0.0972	0.1176	0.0275	0.0039	0.1092	0.0245	0.0128	0.0108	0.0021	7e-04	0.0314	0.0343	0.0397	0.0747	0.0249	0.0878	0.0017
22	rs86521	48807485	0.86	0.78654304280128	NA	NA	1.58613432999672	0.231707098476218	0.0288	0.0211	0.0223	0.0072	0.1368	0.0108	0.0074	0.0568	0.0012	0.0972	0.1176	0.0275	0.0038	0.1092	0.0245	0.0128	0.0108	0.0021	7e-04	0.0315	0.0343	0.0397	0.0747	0.0249	0.0878	0.0017
22	rs2879246	48810119	0.86	0.78654304280128	NA	NA	1.58439303164966	0.230282445948901	0.0287	0.0211	0.0223	0.0072	0.1367	0.0108	0.0074	0.0569	0.0012	0.0972	0.1176	0.0274	0.0038	0.1093	0.0245	0.0127	0.0108	0.002	7e-04	0.0315	0.0343	0.0397	0.0747	0.0249	0.0879	0.0017
22	rs73171414	48810817	0.88	0.670214810425093	NA	NA	1.32538158770677	0.230939624699102	0.0286	0.0214	0.0224	0.0073	0.1384	0.0109	0.0072	0.0571	0.001	0.0971	0.1189	0.0266	0.0033	0.1114	0.0231	0.0117	0.0106	0.0018	7e-04	0.0315	0.0337	0.0399	0.0744	0.0242	0.0881	0.0015
22	rs4390855	48811095	0.89	0.616467558766813	NA	NA	1.27238426721123	0.234895375970561	0.0285	0.0215	0.0224	0.0072	0.139	0.0109	0.0072	0.0572	9e-04	0.0972	0.1196	0.0263	0.0031	0.1122	0.0226	0.0115	0.0105	0.0017	7e-04	0.0314	0.0336	0.04	0.0741	0.024	0.0882	0.0014
22	rs62225527	48811874	0.9	0.565600701999265	NA	NA	1.12897855749277	0.204609657644606	0.0284	0.0215	0.022	0.007	0.1403	0.0106	0.0071	0.0577	9e-04	0.0992	0.1213	0.0255	0.0029	0.1134	0.0209	0.0108	0.0101	0.0016	8e-04	0.0308	0.0333	0.0402	0.0741	0.0232	0.0883	0.0013
22	rs1475987	48811946	0.9	0.565600701999265	NA	NA	1.10171570924372	0.15798257461064	0.0284	0.0216	0.022	0.0071	0.1404	0.0106	0.007	0.0576	9e-04	0.0993	0.1214	0.0255	0.0029	0.1136	0.0208	0.0108	0.01	0.0016	7e-04	0.0307	0.0333	0.0402	0.0741	0.0232	0.0883	0.0013
22	rs75066394	48814168	0.91	0.517562282080777	NA	NA	1.08924970678976	0.164580858810211	0.0287	0.0216	0.0218	0.0071	0.1407	0.0104	0.0069	0.0574	8e-04	0.0999	0.1218	0.0255	0.0029	0.1143	0.0202	0.0105	0.0097	0.0016	8e-04	0.0303	0.0332	0.0402	0.0743	0.0228	0.0887	0.0013
22	rs130834	48815311	0.91	0.517562282080777	NA	NA	1.07613302843439	0.118753801228155	0.0288	0.0216	0.0217	0.0071	0.1408	0.0104	0.0069	0.0574	8e-04	0.1001	0.1219	0.0254	0.0029	0.1146	0.0201	0.0104	0.0096	0.0016	8e-04	0.0302	0.0332	0.0402	0.0743	0.0227	0.0888	0.0012
22	rs73472913	48816010	0.91	0.517562282080777	NA	NA	1.06854042840851	0.103202680493299	0.0288	0.0217	0.0217	0.0071	0.1409	0.0103	0.0069	0.0574	8e-04	0.1002	0.1219	0.0254	0.0029	0.1147	0.02	0.0104	0.0096	0.0016	8e-04	0.0301	0.0332	0.0402	0.0744	0.0227	0.0889	0.0012
22	rs4823767	48817460	0.91	0.517562282080777	NA	NA	1.07595621165851	0.0924162006216931	0.0289	0.0217	0.0216	0.0071	0.1409	0.0103	0.0068	0.0573	8e-04	0.1003	0.1219	0.0255	0.0029	0.1149	0.0198	0.0103	0.0095	0.0016	8e-04	0.03	0.0331	0.0402	0.0744	0.0226	0.089	0.0012
22	rs76332574	48819532	0.91	0.517562282080777	NA	NA	1.15395811966086	0.0901438999532543	0.029	0.0216	0.0216	0.0071	0.1409	0.0103	0.0068	0.0571	8e-04	0.1007	0.1219	0.0255	0.0029	0.1149	0.0197	0.0102	0.0094	0.0016	8e-04	0.0299	0.0331	0.0403	0.0746	0.0226	0.0892	0.0011
22	rs9306511	48822619	0.91	0.517562282080777	NA	NA	1.20215593349054	0.0854381458425069	0.029	0.0215	0.0217	0.0071	0.1409	0.0104	0.0068	0.057	8e-04	0.1009	0.1219	0.0255	0.0029	0.1149	0.0196	0.0102	0.0094	0.0016	8e-04	0.0298	0.0331	0.0403	0.0747	0.0226	0.0892	0.0011
22	rs11705601	48823192	0.91	0.517562282080777	NA	NA	1.21020179363672	0.0933630123974988	0.029	0.0215	0.0216	0.0071	0.1409	0.0104	0.0068	0.057	8e-04	0.101	0.1219	0.0255	0.0029	0.115	0.0196	0.0102	0.0094	0.0016	8e-04	0.0298	0.0331	0.0403	0.0746	0.0226	0.0892	0.0011
22	rs7293013	48823357	0.91	0.517562282080777	NA	NA	1.2306403467424	0.0921014462994714	0.029	0.0215	0.0216	0.0071	0.1409	0.0104	0.0068	0.057	8e-04	0.101	0.1219	0.0256	0.0029	0.115	0.0195	0.0102	0.0094	0.0016	8e-04	0.0297	0.0331	0.0404	0.0746	0.0226	0.0893	0.0011
22	rs916268	48826019	0.91	0.517562282080777	NA	NA	1.22477395486212	0.101236627245305	0.029	0.0215	0.0216	0.0072	0.141	0.0104	0.0068	0.057	8e-04	0.101	0.1218	0.0255	0.0029	0.115	0.0195	0.0102	0.0094	0.0016	8e-04	0.0297	0.033	0.0403	0.0746	0.0226	0.0893	0.0011
22	rs75207814	48828134	0.91	0.517562282080777	NA	NA	1.24474506975487	0.0983152572571123	0.029	0.0215	0.0216	0.0072	0.1411	0.0104	0.0068	0.057	8e-04	0.1011	0.1218	0.0255	0.003	0.115	0.0195	0.0101	0.0094	0.0015	8e-04	0.0297	0.033	0.0404	0.0746	0.0226	0.0892	0.0011
22	rs77857154	48828659	0.91	0.517562282080777	NA	NA	1.23166574788597	0.0928102413638975	0.029	0.0215	0.0216	0.0072	0.1411	0.0104	0.0068	0.057	8e-04	0.1012	0.1218	0.0256	0.003	0.1151	0.0195	0.0101	0.0094	0.0015	8e-04	0.0296	0.033	0.0404	0.0746	0.0225	0.0892	0.0011
22	rs73485269	48831652	0.91	0.517562282080777	NA	NA	1.22244902670248	0.0947108498544757	0.029	0.0215	0.0216	0.0072	0.1412	0.0104	0.0068	0.0569	8e-04	0.1012	0.1218	0.0256	0.003	0.1151	0.0195	0.0101	0.0094	0.0015	8e-04	0.0296	0.033	0.0404	0.0746	0.0226	0.0893	0.0011
22	rs5768620	48834199	0.91	0.517562282080777	NA	NA	1.19800247101317	0.0941549343395938	0.0289	0.0215	0.0216	0.0072	0.1413	0.0104	0.0069	0.0569	8e-04	0.1012	0.1216	0.0256	0.003	0.1151	0.0195	0.01	0.0094	0.0014	8e-04	0.0296	0.0329	0.0405	0.0746	0.0226	0.0894	0.0011
22	rs16999119	48835774	0.92	0.472297109457422	NA	NA	0.96877560675045	0.0804614915184349	0.0288	0.0214	0.0217	0.0071	0.1418	0.0104	0.0073	0.0563	9e-04	0.1015	0.1203	0.0261	0.0031	0.1149	0.0195	0.0096	0.0091	0.0013	9e-04	0.0297	0.0325	0.0412	0.0745	0.0229	0.0898	0.0011
22	rs9627347	48836042	0.92	0.472297109457422	NA	NA	0.959053378500968	0.0810582822074278	0.0288	0.0214	0.0217	0.0071	0.1418	0.0104	0.0074	0.0563	9e-04	0.1016	0.1201	0.0261	0.0031	0.1149	0.0195	0.0096	0.0091	0.0013	9e-04	0.0298	0.0324	0.0412	0.0745	0.0229	0.0899	0.0011
22	rs11912267	48836167	0.92	0.472297109457422	NA	NA	0.927632858975897	0.0758974623512291	0.0288	0.0214	0.0217	0.0071	0.1421	0.0103	0.0074	0.0564	9e-04	0.1017	0.1199	0.026	0.0031	0.1149	0.0195	0.0095	0.0091	0.0013	9e-04	0.0298	0.0323	0.0411	0.0745	0.0229	0.09	0.0011
22	rs135168	48836425	0.92	0.472297109457422	NA	NA	0.928631580510451	0.0694683009812327	0.0288	0.0214	0.0217	0.0071	0.1422	0.0103	0.0074	0.0564	9e-04	0.1019	0.1196	0.0261	0.0031	0.115	0.0195	0.0095	0.009	0.0012	9e-04	0.0298	0.0323	0.041	0.0746	0.023	0.0901	0.001
22	rs6008704	48837713	0.93	0.429746626914861	NA	NA	0.81070097213612	0.070100603587163	0.0287	0.0213	0.0218	0.0068	0.143	0.0102	0.0076	0.0562	8e-04	0.1029	0.1193	0.0259	0.0031	0.1154	0.0195	0.009	0.0087	0.0012	9e-04	0.0296	0.0319	0.0414	0.0745	0.0228	0.0904	0.001
22	rs12172263	48837907	0.93	0.429746626914861	NA	NA	0.811172592754919	0.0629408148667153	0.0287	0.0213	0.0218	0.0068	0.143	0.0101	0.0076	0.0562	8e-04	0.103	0.1192	0.026	0.0031	0.1154	0.0195	0.009	0.0087	0.0012	9e-04	0.0296	0.0319	0.0414	0.0744	0.0229	0.0904	0.001
22	rs2338714	48838345	0.93	0.429746626914861	NA	NA	0.814083527987286	0.0636151556926606	0.0287	0.0213	0.0219	0.0068	0.143	0.0101	0.0076	0.0562	8e-04	0.103	0.1192	0.0259	0.0031	0.1154	0.0195	0.0091	0.0087	0.0012	9e-04	0.0296	0.0319	0.0414	0.0744	0.0229	0.0904	0.001
22	rs2071750	48840428	0.93	0.429746626914861	NA	NA	0.788435498942803	0.0659991280481195	0.0287	0.0213	0.0219	0.0068	0.1431	0.0101	0.0076	0.0561	8e-04	0.103	0.1191	0.0259	0.0031	0.1154	0.0196	0.0091	0.0086	0.0012	9e-04	0.0296	0.0319	0.0413	0.0743	0.0229	0.0904	0.001
22	rs9615322	48842336	0.93	0.429746626914861	NA	NA	0.771662916767174	0.0709473706679503	0.0286	0.0214	0.0221	0.007	0.1429	0.0101	0.008	0.0559	9e-04	0.1034	0.1183	0.0256	0.003	0.1155	0.0195	0.0091	0.0083	0.0013	0.001	0.0295	0.032	0.0416	0.0741	0.0231	0.091	0.001
22	rs74763425	48842959	0.94	0.389848785336034	NA	NA	0.708750470192558	0.0871236644848596	0.0285	0.0214	0.0225	0.0072	0.1433	0.0101	0.008	0.0557	9e-04	0.1037	0.1179	0.026	0.0026	0.1155	0.0192	0.009	0.0083	0.0013	9e-04	0.0295	0.0321	0.0418	0.0732	0.0233	0.0911	0.001
22	rs2001078	48844751	0.94	0.389848785336034	NA	NA	0.698630521664078	0.0847524294993647	0.0285	0.0214	0.0226	0.0072	0.1435	0.0101	0.008	0.0557	9e-04	0.1038	0.1178	0.0261	0.0025	0.1155	0.0191	0.0089	0.0083	0.0013	9e-04	0.0295	0.0322	0.0418	0.0728	0.0233	0.0911	0.001
22	rs5768639	48850942	0.94	0.389848785336034	NA	NA	0.691357992532221	0.0775045018373055	0.0286	0.0214	0.0229	0.0075	0.1437	0.0102	0.008	0.0556	9e-04	0.1042	0.1175	0.0264	0.0024	0.1151	0.019	0.009	0.0082	0.0014	9e-04	0.0294	0.0322	0.0418	0.0719	0.0233	0.0912	0.001
22	rs9615896	48851612	0.94	0.389848785336034	NA	NA	0.690478785446266	0.0784605750124373	0.0286	0.0214	0.0229	0.0075	0.1438	0.0102	0.008	0.0556	9e-04	0.1042	0.1175	0.0264	0.0024	0.1151	0.019	0.009	0.0082	0.0015	9e-04	0.0294	0.0322	0.0418	0.0718	0.0233	0.0912	0.001
22	rs117174483	48853877	0.94	0.389848785336034	NA	NA	0.660382338245109	0.105431987062848	0.0285	0.0214	0.0232	0.0075	0.1439	0.0103	0.008	0.0555	9e-04	0.1044	0.1172	0.0265	0.0024	0.1145	0.0189	0.009	0.0082	0.0015	9e-04	0.0295	0.0322	0.0419	0.0717	0.0233	0.0912	0.001
22	rs5768644	48855545	0.94	0.389848785336034	NA	NA	0.661315947022228	0.111805161728862	0.0285	0.0214	0.0233	0.0075	0.1439	0.0103	0.008	0.0555	9e-04	0.1046	0.1172	0.0266	0.0024	0.1143	0.0189	0.0089	0.0082	0.0015	9e-04	0.0295	0.0322	0.0419	0.0717	0.0233	0.0912	0.001
22	rs9615901	48863114	0.96	0.3177447436144	NA	NA	0.459074885759247	0.108014202389962	0.0283	0.0216	0.0247	0.0073	0.1435	0.0101	0.0083	0.0552	0.001	0.104	0.1159	0.0277	0.0026	0.1147	0.0199	0.0087	0.0078	0.0018	0.001	0.0297	0.0314	0.0419	0.0712	0.0238	0.0904	0.0011
22	rs3827414	48864678	0.96	0.3177447436144	NA	NA	0.453585504704457	0.104852248394759	0.0283	0.0216	0.0247	0.0073	0.1435	0.0101	0.0084	0.0552	0.001	0.104	0.1158	0.0277	0.0026	0.1147	0.0199	0.0087	0.0078	0.0018	0.001	0.0297	0.0314	0.042	0.0712	0.0238	0.0904	0.0011
22	rs13056230	48874310	0.96	0.3177447436144	NA	NA	0.436603416799183	0.0888223385193524	0.0283	0.0215	0.0254	0.0069	0.1434	0.0102	0.009	0.0553	0.0011	0.1041	0.1155	0.0278	0.0027	0.1146	0.0199	0.0088	0.0078	0.0018	0.001	0.0298	0.0311	0.042	0.071	0.0236	0.0901	0.0011
22	rs56118516	48875887	0.96	0.3177447436144	NA	NA	0.431189737670959	0.0983152572571123	0.0283	0.0215	0.0254	0.0069	0.1434	0.0102	0.0091	0.0553	0.0011	0.1041	0.1154	0.0278	0.0027	0.1146	0.0199	0.0088	0.0078	0.0018	0.001	0.0298	0.0311	0.042	0.0711	0.0236	0.0901	0.0011
22	rs2338718	48879513	0.96	0.3177447436144	NA	NA	0.421564310477736	0.0983152572571123	0.0282	0.0215	0.0255	0.0069	0.1435	0.0101	0.0092	0.0553	0.0011	0.104	0.1154	0.0278	0.0027	0.1146	0.0199	0.0088	0.0078	0.0018	0.001	0.0297	0.0311	0.042	0.0711	0.0236	0.0901	0.0011
22	rs9615908	48881308	0.96	0.3177447436144	NA	NA	0.423946005127537	0.0964663948641865	0.0282	0.0215	0.0255	0.0069	0.1434	0.0101	0.0091	0.0553	0.0011	0.104	0.1154	0.0279	0.0027	0.1146	0.0199	0.0088	0.0078	0.0018	0.001	0.0298	0.031	0.042	0.0711	0.0236	0.0901	0.0011
22	rs11912733	48881573	0.96	0.3177447436144	NA	NA	0.426276037510967	0.0942342717704379	0.0282	0.0215	0.0255	0.0069	0.1434	0.0101	0.0091	0.0553	0.0011	0.104	0.1153	0.0279	0.0027	0.1146	0.0199	0.0088	0.0078	0.0018	0.001	0.0298	0.031	0.042	0.0711	0.0236	0.0901	0.0011
22	rs6007864	48883081	0.97	0.285396128624663	NA	NA	0.430368848471373	0.100015331350576	0.0284	0.0215	0.0255	0.0069	0.1433	0.0101	0.0092	0.0553	0.0011	0.104	0.1152	0.028	0.0027	0.1145	0.02	0.0088	0.0078	0.0018	0.0011	0.0298	0.031	0.0421	0.0711	0.0236	0.09	0.0011
22	rs6008739	48892542	0.97	0.285396128624663	NA	NA	0.455934136344561	0.140156389972366	0.0284	0.0222	0.0256	0.0068	0.1435	0.0102	0.0094	0.0552	0.0011	0.1042	0.1148	0.0282	0.0027	0.1143	0.02	0.0089	0.0077	0.0019	0.001	0.0297	0.0308	0.0422	0.0705	0.0234	0.0898	0.0011
22	rs2071784	48902721	0.98	0.255415240389183	NA	NA	0.461255429342033	0.142006145387701	0.0285	0.0223	0.0261	0.007	0.1434	0.0104	0.0098	0.0553	0.0011	0.1041	0.1142	0.0287	0.0026	0.1139	0.0201	0.0089	0.0079	0.0019	0.001	0.0298	0.0302	0.0425	0.0701	0.0232	0.089	0.0011
22	rs4823789	48903245	0.99	0.227721472602965	NA	NA	0.435129002061189	0.179668409768573	0.0283	0.0222	0.0272	0.0075	0.1431	0.0109	0.0108	0.0551	0.0013	0.1048	0.1127	0.0297	0.0026	0.1125	0.0203	0.009	0.0083	0.0021	0.0011	0.03	0.0291	0.0427	0.0693	0.0227	0.0887	0.0013
22	rs4823790	48903278	0.99	0.227721472602965	NA	NA	0.430427457707847	0.195206015803662	0.0283	0.0222	0.0272	0.0075	0.1432	0.011	0.0108	0.0553	0.0013	0.1045	0.1127	0.0298	0.0026	0.1123	0.0203	0.0091	0.0083	0.0021	0.0011	0.03	0.0292	0.0427	0.0692	0.0227	0.0886	0.0013
22	rs4823793	48905011	1.07	0.0776994191057832	NA	NA	1.10734383060969	0.521295154171675	0.027	0.0217	0.0305	0.0093	0.1485	0.0118	0.0128	0.056	0.0015	0.1063	0.1099	0.0337	0.0026	0.1055	0.0203	0.0086	0.0088	0.0024	0.0012	0.0319	0.0233	0.0416	0.0634	0.0234	0.0893	0.0018
22	rs133501	48912283	1.08	0.0664216607683517	NA	NA	1.25205518793687	0.579115148699876	0.0269	0.0214	0.0304	0.0094	0.1485	0.0119	0.013	0.056	0.0015	0.1063	0.1103	0.0342	0.0026	0.1052	0.0204	0.0086	0.0089	0.0024	0.0012	0.0321	0.0232	0.0416	0.0626	0.0236	0.0894	0.0019
22	rs11090851	48912830	1.08	0.0664216607683517	NA	NA	1.2656881735919	0.575280730199932	0.0269	0.0214	0.0305	0.0094	0.1486	0.0119	0.013	0.056	0.0015	0.1063	0.1103	0.0343	0.0026	0.1052	0.0204	0.0086	0.0089	0.0024	0.0012	0.0321	0.0232	0.0415	0.0626	0.0236	0.0894	0.0019
22	rs57419073	48915877	1.08	0.0664216607683517	NA	NA	1.26804440926771	0.590083957641903	0.0269	0.0213	0.0305	0.0094	0.1486	0.012	0.013	0.0559	0.0015	0.1063	0.11	0.0345	0.0027	0.1051	0.0205	0.0088	0.0089	0.0024	0.0011	0.032	0.0232	0.0416	0.0626	0.0236	0.0894	0.0019
22	rs133493	48917237	1.08	0.0664216607683517	NA	NA	1.25834752361009	0.592226481577122	0.0269	0.0213	0.0305	0.0094	0.1486	0.012	0.013	0.0559	0.0015	0.1063	0.1099	0.0345	0.0027	0.1051	0.0205	0.0088	0.0089	0.0024	0.0011	0.032	0.0232	0.0415	0.0626	0.0236	0.0894	0.0019
22	rs133486	48923123	1.08	0.0664216607683517	NA	NA	1.26549974729502	0.598665178690233	0.027	0.0212	0.0305	0.0095	0.1486	0.012	0.013	0.0559	0.0015	0.1062	0.1098	0.0347	0.0028	0.1051	0.0204	0.0088	0.0089	0.0024	0.0011	0.032	0.0231	0.0415	0.0626	0.0236	0.0895	0.0019
22	rs76553199	48923158	1.08	0.0664216607683517	NA	NA	1.26276877479264	0.598521916001132	0.027	0.0212	0.0305	0.0095	0.1486	0.012	0.013	0.0559	0.0015	0.1062	0.1098	0.0347	0.0028	0.1051	0.0204	0.0088	0.0089	0.0024	0.0011	0.032	0.0231	0.0415	0.0626	0.0236	0.0895	0.0019
22	rs11705547	48924009	1.08	0.0664216607683517	NA	NA	1.21622665566465	0.600671714308084	0.0269	0.0212	0.0305	0.0095	0.1486	0.012	0.013	0.0559	0.0015	0.1062	0.1098	0.0347	0.0028	0.1051	0.0204	0.0088	0.0089	0.0024	0.0011	0.032	0.023	0.0415	0.0626	0.0236	0.0894	0.0019
22	rs916283	48928215	1.08	0.0664216607683517	NA	NA	0.940316326682644	0.618946279959521	0.0268	0.0211	0.0304	0.0098	0.1488	0.012	0.0126	0.0562	0.0016	0.1062	0.1099	0.0347	0.0028	0.105	0.0207	0.009	0.0091	0.0024	0.0012	0.0321	0.0228	0.0413	0.0625	0.0235	0.0891	0.0019
22	rs5768709	48929569	1.09	0.0564630724803212	NA	NA	0.947356262145964	0.62400522257323	0.0267	0.0211	0.0304	0.0099	0.1488	0.012	0.0126	0.0562	0.0016	0.1061	0.1099	0.0349	0.0028	0.1049	0.0207	0.009	0.0091	0.0024	0.0012	0.032	0.0228	0.0413	0.0624	0.0235	0.0891	0.0019
22	rs713928	48930023	1.09	0.0564630724803212	NA	NA	1.00135889251378	0.644774103895709	0.0268	0.0207	0.0306	0.0099	0.1489	0.012	0.0126	0.0562	0.0016	0.1062	0.11	0.0351	0.0028	0.1052	0.0207	0.009	0.0091	0.0024	0.0012	0.0317	0.0226	0.041	0.0625	0.0236	0.0892	0.0019
22	rs73888446	48930780	1.1	0.0477200328108175	NA	NA	0.920986160614153	0.64812926674618	0.0266	0.0201	0.0308	0.0099	0.1488	0.012	0.0123	0.0564	0.0016	0.1061	0.1098	0.0355	0.0029	0.1044	0.0208	0.0092	0.0091	0.0025	0.0014	0.0323	0.0223	0.0407	0.0626	0.0237	0.0895	0.0019
22	rs16999349	48932198	1.12	0.033473375534751	NA	NA	0.864573554938838	0.630958876673931	0.0259	0.0194	0.0311	0.01	0.1489	0.0119	0.0121	0.0567	0.0016	0.1061	0.1108	0.0358	0.0029	0.1037	0.0207	0.0093	0.0092	0.0024	0.0014	0.0327	0.022	0.0402	0.0633	0.0237	0.0895	0.0019
22	rs6008752	48934807	1.12	0.033473375534751	NA	NA	0.861183469385715	0.635168759600052	0.0258	0.0193	0.0312	0.01	0.1489	0.0119	0.012	0.0567	0.0016	0.1062	0.1109	0.0358	0.0029	0.1036	0.0207	0.0094	0.0092	0.0024	0.0014	0.0329	0.0219	0.0402	0.0634	0.0236	0.0894	0.0019
22	rs4823802	48936043	1.12	0.033473375534751	NA	NA	0.881282659688849	0.637203451881833	0.0258	0.0192	0.0312	0.01	0.1489	0.0119	0.012	0.0567	0.0016	0.1062	0.1109	0.0359	0.0029	0.1036	0.0208	0.0094	0.0092	0.0024	0.0014	0.0329	0.0218	0.0402	0.0634	0.0236	0.0894	0.0018
22	rs78011702	48940506	1.13	0.0277720651096363	NA	NA	0.894517496260813	0.634442451645257	0.0259	0.0191	0.0313	0.0101	0.1488	0.0118	0.0119	0.0567	0.0016	0.1062	0.1111	0.0357	0.0028	0.1035	0.0209	0.0095	0.0093	0.0024	0.0015	0.0331	0.0215	0.0401	0.0636	0.0235	0.0895	0.0019
22	rs4823540	48940553	1.13	0.0277720651096363	NA	NA	0.894599450422115	0.636185916162285	0.0259	0.0191	0.0313	0.0101	0.1488	0.0119	0.0119	0.0567	0.0016	0.1062	0.1111	0.0357	0.0028	0.1035	0.0209	0.0095	0.0093	0.0024	0.0015	0.0331	0.0215	0.0401	0.0636	0.0235	0.0895	0.0019
22	rs4823804	48940915	1.13	0.0277720651096363	NA	NA	0.901741525669881	0.649735333369442	0.0259	0.0191	0.0313	0.0102	0.1487	0.0119	0.0119	0.0566	0.0016	0.1062	0.1112	0.0358	0.0028	0.1035	0.0209	0.0095	0.0093	0.0024	0.0015	0.033	0.0215	0.0402	0.0636	0.0235	0.0894	0.0019
22	rs111870101	48942339	1.13	0.0277720651096363	NA	NA	0.901248203776319	0.651926903587229	0.0259	0.019	0.0313	0.0101	0.1488	0.0118	0.0118	0.0566	0.0016	0.1062	0.1112	0.0357	0.0028	0.1035	0.0208	0.0095	0.0093	0.0024	0.0015	0.0331	0.0215	0.0403	0.0636	0.0234	0.0894	0.0019
22	rs2007804	48948772	1.15	0.0187447358909628	NA	NA	0.874858819160785	0.591654959917611	0.0262	0.0175	0.0313	0.01	0.1483	0.0116	0.0116	0.0569	0.0016	0.1059	0.1129	0.0352	0.0028	0.1034	0.0206	0.0094	0.0093	0.0024	0.0017	0.0342	0.0217	0.04	0.0643	0.0231	0.0892	0.002
22	rs76141473	48949588	1.15	0.0187447358909628	NA	NA	0.857316006667435	0.598951728603035	0.0262	0.0175	0.0312	0.01	0.1483	0.0116	0.0115	0.0569	0.0017	0.1059	0.1134	0.0351	0.0028	0.1032	0.0205	0.0094	0.0093	0.0024	0.0017	0.0342	0.0216	0.04	0.0644	0.023	0.0893	0.002
22	rs133454	48954362	1.16	0.0152442312249257	NA	NA	0.802779772287382	0.560992252520925	0.0264	0.0176	0.0311	0.0098	0.1481	0.0115	0.0113	0.0568	0.0017	0.1062	0.1148	0.0349	0.0029	0.1027	0.02	0.0094	0.0092	0.0024	0.0017	0.0342	0.0215	0.0399	0.0645	0.0227	0.0895	0.0021
22	rs17713079	48955855	1.17	0.0123113977173343	NA	NA	0.811487072098499	0.551141102077706	0.0263	0.0176	0.0311	0.0098	0.1481	0.0115	0.0113	0.0568	0.0017	0.1064	0.1151	0.0349	0.0029	0.1025	0.02	0.0094	0.0092	0.0024	0.0017	0.0342	0.0216	0.0398	0.0645	0.0226	0.0895	0.0021
22	rs5767192	48959092	1.17	0.0123113977173343	NA	NA	0.829816395452736	0.527120038964422	0.0263	0.0176	0.0312	0.0097	0.1479	0.0114	0.0113	0.0568	0.0017	0.1066	0.1154	0.0349	0.0029	0.1023	0.0199	0.0095	0.0092	0.0023	0.0017	0.0343	0.0216	0.0398	0.0646	0.0223	0.0897	0.002
22	rs5767195	48965726	1.18	0.00987247703783403	NA	NA	0.852411778141187	0.526842296254558	0.0262	0.0174	0.031	0.0097	0.1477	0.0112	0.0113	0.0569	0.0017	0.1071	0.1159	0.0348	0.0029	0.1022	0.0198	0.0094	0.0092	0.0023	0.0018	0.0344	0.0217	0.0396	0.0647	0.0221	0.0899	0.002
22	rs761793	48968070	1.18	0.00987247703783403	NA	NA	0.833710108286518	0.521156664447088	0.0262	0.0173	0.0308	0.0096	0.1479	0.011	0.0112	0.057	0.0017	0.1073	0.1161	0.0348	0.0029	0.1022	0.0198	0.0094	0.0091	0.0023	0.0018	0.0343	0.0217	0.0396	0.0649	0.022	0.0898	0.002
22	rs74755527	48970145	1.22	0.00379350371531455	NA	NA	0.776130553041201	0.444055301329009	0.026	0.0167	0.0303	0.0093	0.1479	0.0107	0.0107	0.0571	0.0018	0.1079	0.1179	0.0347	0.0029	0.1022	0.0193	0.009	0.0086	0.0024	0.0018	0.0342	0.0219	0.0393	0.0655	0.0215	0.0911	0.0019
22	rs4823544	48974388	1.3	0.000386766391878256	NA	NA	0.770278693767308	0.496791526453984	0.0257	0.0149	0.029	0.0081	0.1477	0.0097	0.0088	0.0576	0.0019	0.11	0.1243	0.0342	0.0027	0.1017	0.0183	0.0083	0.0072	0.0027	0.0018	0.0341	0.0223	0.0387	0.0675	0.02	0.0937	0.0017
22	rs5768744	48974855	1.31	0.000280483573344195	NA	NA	0.743049723291789	0.476649416105448	0.0256	0.0149	0.0288	0.0079	0.1478	0.0096	0.0086	0.0576	0.0019	0.1101	0.1247	0.0342	0.0027	0.1017	0.0182	0.0083	0.0071	0.0028	0.0018	0.034	0.0223	0.0388	0.0678	0.0199	0.0939	0.0017
22	rs73173418	48975696	1.32	0.000201763425019042	NA	NA	0.754742920568343	0.532682557534753	0.0255	0.0149	0.0286	0.0077	0.148	0.0094	0.0084	0.0574	0.0019	0.1102	0.1257	0.034	0.0027	0.1018	0.018	0.0082	0.007	0.0028	0.0018	0.034	0.0223	0.0387	0.0682	0.0198	0.0939	0.0017
22	rs28777724	48976839	1.33	0.000143959703891402	NA	NA	0.615510269405548	0.475702095162305	0.0253	0.0149	0.0284	0.0073	0.1483	0.0092	0.008	0.0573	0.0019	0.1103	0.127	0.0338	0.0026	0.102	0.0178	0.0081	0.0068	0.0028	0.0018	0.0341	0.0224	0.0386	0.0688	0.0196	0.094	0.0017
22	rs74339795	48977546	1.34	0.000101880566964326	NA	NA	0.63082314360611	0.495013734520578	0.0253	0.0148	0.0283	0.0073	0.1482	0.0091	0.0079	0.0572	0.0019	0.1106	0.1272	0.0338	0.0026	0.1022	0.0176	0.008	0.0067	0.0029	0.0018	0.034	0.0223	0.0386	0.069	0.0196	0.0941	0.0017
22	rs112201415	48982563	1.37	3.4375825194263e-05	NA	NA	0.922313906385001	0.642879494648982	0.025	0.0145	0.0282	0.0068	0.1492	0.0084	0.007	0.0566	0.0018	0.1116	0.1304	0.0339	0.0024	0.103	0.0166	0.0076	0.0059	0.0028	0.0016	0.0337	0.0219	0.0383	0.0708	0.0194	0.0938	0.0016
22	rs35883968	48982923	1.37	3.4375825194263e-05	NA	NA	0.921981895164138	0.630958876673931	0.025	0.0145	0.0282	0.0067	0.1492	0.0084	0.007	0.0565	0.0018	0.1116	0.1306	0.0339	0.0024	0.103	0.0165	0.0076	0.0058	0.0028	0.0016	0.0337	0.0219	0.0383	0.0709	0.0194	0.0938	0.0016
22	rs28539902	48988885	1.39	1.59875811307863e-05	NA	NA	0.954081167170401	0.984604003623867	0.0244	0.0144	0.0281	0.0059	0.15	0.0078	0.0062	0.0557	0.0017	0.1139	0.1338	0.0339	0.0022	0.1037	0.0155	0.0069	0.0051	0.0028	0.0013	0.0332	0.0215	0.0381	0.0722	0.0193	0.0937	0.0017
22	rs28658383	48991385	1.4	1.07684031186619e-05	NA	NA	0.853616627187122	0.990670155276422	0.0241	0.0147	0.0277	0.0055	0.1507	0.0075	0.0057	0.0559	0.0017	0.1148	0.1349	0.0338	0.0021	0.1041	0.0149	0.0064	0.0048	0.0028	0.0012	0.0334	0.0212	0.0377	0.0733	0.0189	0.0936	0.0017
22	rs28410969	48993874	1.4	1.07684031186619e-05	NA	NA	0.785332005146786	0.925609942329961	0.0241	0.0148	0.0275	0.0051	0.1511	0.0074	0.0056	0.0559	0.0017	0.1153	0.1358	0.0337	0.002	0.1046	0.0148	0.0062	0.0047	0.0028	0.0012	0.0333	0.0209	0.0377	0.0736	0.0187	0.0933	0.0016
22	rs28669112	48995974	1.4	1.07684031186619e-05	NA	NA	0.671769604644456	0.755252427908079	0.024	0.0148	0.0273	0.0049	0.1512	0.0075	0.0056	0.056	0.0017	0.1157	0.1365	0.0337	0.002	0.1049	0.0146	0.006	0.0046	0.0028	0.0011	0.0332	0.0207	0.0376	0.0739	0.0185	0.0933	0.0016
22	rs28620960	48997049	1.4	1.07684031186619e-05	NA	NA	0.647018839633891	0.648713184599272	0.0239	0.0149	0.0273	0.0049	0.1514	0.0074	0.0056	0.056	0.0017	0.1158	0.1367	0.0336	0.002	0.1051	0.0146	0.006	0.0046	0.0028	0.0011	0.0331	0.0205	0.0374	0.074	0.0184	0.0932	0.0016
22	rs77637002	48998731	1.41	7.19305489620954e-06	NA	NA	0.637095321580213	0.678652021331448	0.0238	0.015	0.0272	0.0049	0.1515	0.0073	0.0056	0.0561	0.0016	0.1162	0.1371	0.0335	0.002	0.1054	0.0147	0.0059	0.0046	0.0028	0.0011	0.033	0.0202	0.037	0.0741	0.0184	0.093	0.0017
22	rs28719105	48999909	1.41	7.19305489620954e-06	NA	NA	0.578967446204437	0.594656921443003	0.0237	0.0151	0.0272	0.0048	0.1514	0.0073	0.0056	0.0561	0.0016	0.1168	0.1372	0.0335	0.0019	0.1057	0.0146	0.0058	0.0046	0.0028	0.0011	0.0329	0.0199	0.0368	0.0743	0.0183	0.0929	0.0017
22	rs34694572	49004050	1.4	1.07684031186619e-05	NA	NA	0.537774097882585	0.454585070589994	0.0236	0.0153	0.0271	0.0049	0.1512	0.0073	0.0056	0.0561	0.0015	0.1182	0.1375	0.0332	0.0017	0.1065	0.0147	0.0058	0.0045	0.0029	0.0011	0.0325	0.0193	0.0367	0.0743	0.0182	0.0924	0.0018
22	rs28373559	49004504	1.4	1.07684031186619e-05	NA	NA	0.543927559476359	0.454451375686498	0.0236	0.0153	0.0271	0.0049	0.1513	0.0073	0.0056	0.0561	0.0015	0.1183	0.1374	0.0332	0.0017	0.1066	0.0147	0.0058	0.0045	0.0029	0.0011	0.0324	0.0192	0.0368	0.0743	0.0182	0.0923	0.0018
22	rs28378151	49006523	1.4	1.07684031186619e-05	NA	NA	0.574784082140195	0.352913350053384	0.0234	0.0151	0.0271	0.0049	0.1509	0.0072	0.0056	0.0558	0.0015	0.1187	0.1373	0.0331	0.0017	0.1077	0.0146	0.0059	0.0044	0.0029	0.0011	0.032	0.0191	0.037	0.0751	0.018	0.0917	0.002
22	rs28583016	49006685	1.4	1.07684031186619e-05	NA	NA	0.592763238066758	0.342482411609267	0.0234	0.0151	0.0271	0.0049	0.1509	0.0072	0.0056	0.0557	0.0015	0.1189	0.1373	0.0331	0.0017	0.1077	0.0146	0.0059	0.0044	0.0029	0.0011	0.0319	0.0191	0.037	0.0752	0.018	0.0917	0.002
22	rs28512455	49007057	1.4	1.07684031186619e-05	NA	NA	0.551500646223389	0.30742288181443	0.0233	0.0151	0.0271	0.0049	0.1508	0.0071	0.0056	0.0556	0.0015	0.1192	0.1373	0.0331	0.0017	0.1078	0.0146	0.0059	0.0043	0.0029	0.0011	0.0319	0.0192	0.0371	0.0752	0.018	0.0917	0.002
22	rs117373929	49009460	1.39	1.59875811307863e-05	NA	NA	0.56171910393682	0.321410030597758	0.0232	0.015	0.0271	0.0048	0.1508	0.007	0.0055	0.0548	0.0015	0.1208	0.1369	0.0333	0.0017	0.1082	0.0145	0.0058	0.0043	0.0029	0.0011	0.0316	0.019	0.0371	0.0758	0.0182	0.0912	0.002
22	rs28659872	49009819	1.39	1.59875811307863e-05	NA	NA	0.55321965557087	0.329327455472933	0.0232	0.015	0.0271	0.0047	0.1508	0.007	0.0055	0.0547	0.0015	0.1209	0.1369	0.0333	0.0017	0.1083	0.0145	0.0057	0.0043	0.0028	0.0011	0.0315	0.019	0.0372	0.076	0.0182	0.0912	0.002
22	rs28553385	49010580	1.39	1.59875811307863e-05	NA	NA	0.52679436385304	0.306824160239112	0.0231	0.015	0.027	0.0047	0.1508	0.0069	0.0055	0.0545	0.0016	0.1212	0.1368	0.0334	0.0017	0.1085	0.0145	0.0057	0.0043	0.0028	0.0011	0.0314	0.0189	0.0372	0.0761	0.0182	0.0913	0.002
22	rs28458278	49011448	1.39	1.59875811307863e-05	NA	NA	0.499785941506253	0.309821246674187	0.0228	0.015	0.027	0.0047	0.1506	0.0069	0.0055	0.0542	0.0016	0.1216	0.1367	0.0335	0.0017	0.1086	0.0145	0.0057	0.0043	0.0029	0.0011	0.0312	0.0188	0.0372	0.0762	0.0183	0.0916	0.002
22	rs28478619	49012304	1.38	2.35404278092402e-05	NA	NA	0.465144414364212	0.308741294732316	0.0225	0.0148	0.0268	0.0046	0.1499	0.0069	0.0055	0.0542	0.0016	0.1215	0.1374	0.034	0.0017	0.109	0.0148	0.0057	0.0043	0.0028	0.0011	0.0309	0.0188	0.0374	0.0762	0.0185	0.0916	0.0019
22	rs28449407	49012520	1.38	2.35404278092402e-05	NA	NA	0.475921151737784	0.298004120633286	0.0224	0.0147	0.0268	0.0046	0.1497	0.0068	0.0055	0.0542	0.0015	0.1218	0.1375	0.0339	0.0017	0.1092	0.0148	0.0056	0.0042	0.0029	0.0011	0.0308	0.0188	0.0374	0.0763	0.0185	0.0915	0.0019
22	rs28437626	49013430	1.37	3.4375825194263e-05	NA	NA	0.484330718508655	0.276530625869637	0.0223	0.0147	0.0268	0.0046	0.1498	0.0066	0.0054	0.0543	0.0015	0.1225	0.1381	0.0338	0.0016	0.1095	0.0148	0.0055	0.0042	0.0028	0.0011	0.0305	0.0187	0.0372	0.0763	0.0185	0.0914	0.0019
22	rs117183345	49014430	1.37	3.4375825194263e-05	NA	NA	0.449923933844168	0.287617046972119	0.0221	0.0147	0.0267	0.0045	0.1498	0.0065	0.0053	0.0545	0.0015	0.123	0.1387	0.0337	0.0016	0.1098	0.0148	0.0054	0.0041	0.0028	0.0011	0.0302	0.0186	0.037	0.0764	0.0184	0.0912	0.0018
22	rs28478507	49014440	1.37	3.4375825194263e-05	NA	NA	0.445561217484336	0.274098063617507	0.0221	0.0147	0.0267	0.0045	0.1499	0.0065	0.0053	0.0545	0.0015	0.123	0.1387	0.0337	0.0016	0.1099	0.0148	0.0054	0.0041	0.0028	0.0011	0.0302	0.0186	0.037	0.0764	0.0184	0.0912	0.0018
22	rs28406241	49014565	1.37	3.4375825194263e-05	NA	NA	0.430661934205373	0.260440229975019	0.022	0.0147	0.0267	0.0045	0.1498	0.0065	0.0053	0.0544	0.0015	0.1231	0.1387	0.0337	0.0016	0.1099	0.0148	0.0054	0.0041	0.0028	0.0011	0.0302	0.0187	0.0371	0.0764	0.0184	0.0912	0.0018
22	rs17823376	49018761	1.36	4.97859357964446e-05	NA	NA	0.332724699929036	0.267069877555314	0.0215	0.015	0.0263	0.0044	0.1496	0.0058	0.0053	0.0555	0.0014	0.1235	0.1407	0.0335	0.0016	0.1105	0.0148	0.0051	0.0044	0.0026	0.0011	0.0291	0.0188	0.0357	0.077	0.0183	0.0916	0.0017
22	rs4925424	49020281	1.35	7.15126936003673e-05	NA	NA	0.309064591635633	0.223418897183635	0.0214	0.0151	0.0262	0.0044	0.1495	0.0057	0.0053	0.0556	0.0014	0.1235	0.141	0.0335	0.0015	0.1106	0.0148	0.0051	0.0045	0.0026	0.0012	0.029	0.0188	0.0355	0.0771	0.0182	0.0917	0.0017
22	rs75524370	49021757	1.35	7.15126936003673e-05	NA	NA	0.327297250049592	0.214587631989389	0.0214	0.0151	0.0261	0.0044	0.1497	0.0056	0.0053	0.0555	0.0014	0.1236	0.1414	0.0335	0.0015	0.1106	0.0148	0.005	0.0045	0.0025	0.0012	0.0288	0.0187	0.0353	0.0771	0.0181	0.0917	0.0017
22	rs6010501	49027559	1.34	0.000101880566964326	NA	NA	0.365613982926378	0.203557499282664	0.0214	0.0152	0.0258	0.0043	0.1505	0.0051	0.0052	0.0548	0.0013	0.1238	0.1431	0.0337	0.0015	0.1108	0.015	0.0049	0.0045	0.0025	0.0012	0.0283	0.0186	0.0349	0.0771	0.0179	0.092	0.0017
22	rs6010503	49027661	1.34	0.000101880566964326	NA	NA	0.364373379251545	0.193653270935827	0.0214	0.0152	0.0258	0.0043	0.1505	0.005	0.0052	0.0548	0.0013	0.1239	0.1431	0.0337	0.0015	0.1108	0.015	0.0049	0.0045	0.0025	0.0012	0.0283	0.0186	0.0349	0.077	0.0179	0.092	0.0017
22	rs4925412	49027842	1.34	0.000101880566964326	NA	NA	0.36712719526317	0.196243503868553	0.0214	0.0152	0.0258	0.0043	0.1505	0.005	0.0051	0.0548	0.0013	0.1239	0.1432	0.0337	0.0015	0.1108	0.015	0.0048	0.0045	0.0025	0.0012	0.0283	0.0186	0.0348	0.077	0.0179	0.092	0.0017
22	rs5771758	49028180	1.34	0.000101880566964326	NA	NA	0.357188483585621	0.189430596314054	0.0213	0.0152	0.0257	0.0043	0.1506	0.0049	0.0051	0.0548	0.0013	0.1239	0.1433	0.0338	0.0015	0.1108	0.0151	0.0048	0.0045	0.0025	0.0012	0.0283	0.0187	0.0347	0.0771	0.0179	0.0921	0.0017
22	rs116849156	49028388	1.34	0.000101880566964326	NA	NA	0.361898650005593	0.189327999728756	0.0213	0.0152	0.0257	0.0043	0.1506	0.0049	0.0051	0.0547	0.0013	0.124	0.1434	0.0338	0.0015	0.1108	0.0151	0.0048	0.0044	0.0025	0.0012	0.0283	0.0187	0.0346	0.0771	0.0179	0.0921	0.0017
22	rs117604295	49033025	1.33	0.000143959703891402	NA	NA	0.403262247731519	0.180071620677622	0.0213	0.0153	0.0257	0.0043	0.1503	0.0047	0.0049	0.0544	0.0013	0.1245	0.1438	0.0337	0.0015	0.1112	0.015	0.0047	0.0044	0.0024	0.0013	0.0279	0.0187	0.0344	0.0777	0.018	0.0921	0.0017
22	rs1555250	49033207	1.33	0.000143959703891402	NA	NA	0.40354597729085	0.178259627940025	0.0213	0.0153	0.0257	0.0043	0.1502	0.0047	0.0049	0.0544	0.0013	0.1245	0.1438	0.0337	0.0015	0.1113	0.015	0.0047	0.0044	0.0024	0.0013	0.0279	0.0187	0.0344	0.0777	0.018	0.0921	0.0017
22	rs6010534	49033350	1.33	0.000143959703891402	NA	NA	0.404227336919931	0.178159147164241	0.0213	0.0153	0.0257	0.0043	0.1502	0.0047	0.0049	0.0544	0.0013	0.1245	0.1438	0.0337	0.0015	0.1113	0.015	0.0047	0.0044	0.0024	0.0013	0.0279	0.0187	0.0344	0.0777	0.018	0.0921	0.0017
22	rs76500988	49036323	1.33	0.000143959703891402	NA	NA	0.410671737587793	0.182396111102832	0.0213	0.0153	0.0256	0.0042	0.1501	0.0046	0.0049	0.0542	0.0013	0.1247	0.1439	0.0336	0.0015	0.1115	0.015	0.0047	0.0044	0.0024	0.0013	0.0279	0.0187	0.0343	0.0778	0.0181	0.092	0.0018
22	rs761788	49039797	1.33	0.000143959703891402	NA	NA	0.424062356031103	0.182700060279102	0.0213	0.0153	0.0255	0.0042	0.1499	0.0045	0.0049	0.0541	0.0013	0.1249	0.144	0.0336	0.0015	0.1117	0.0151	0.0046	0.0044	0.0024	0.0013	0.0279	0.0187	0.0342	0.078	0.0181	0.0919	0.0018
22	rs874087	49040666	1.33	0.000143959703891402	NA	NA	0.427969276662228	0.186769247482587	0.0213	0.0153	0.0256	0.0042	0.1499	0.0045	0.0049	0.054	0.0013	0.1249	0.144	0.0336	0.0015	0.1117	0.0151	0.0046	0.0044	0.0024	0.0013	0.0279	0.0187	0.0342	0.0781	0.0182	0.0919	0.0018
22	rs117293902	49041016	1.33	0.000143959703891402	NA	NA	0.428553924573794	0.184730818391062	0.0213	0.0153	0.0256	0.0042	0.1499	0.0045	0.0049	0.054	0.0013	0.1249	0.144	0.0336	0.0015	0.1117	0.0151	0.0046	0.0044	0.0024	0.0013	0.0279	0.0187	0.0342	0.0781	0.0182	0.0919	0.0018
22	rs761790	49044813	1.33	0.000143959703891402	NA	NA	0.439618863185265	0.178862923126059	0.0212	0.0153	0.0256	0.0042	0.1499	0.0044	0.0049	0.054	0.0013	0.1249	0.144	0.0336	0.0015	0.1117	0.0151	0.0047	0.0044	0.0024	0.0013	0.0279	0.0188	0.0342	0.0781	0.0182	0.0919	0.0018
22	rs11704388	49049468	1.32	0.000201763425019042	NA	NA	0.411244496736364	0.177255701343504	0.0212	0.0155	0.0252	0.0041	0.1496	0.0042	0.0047	0.054	0.0014	0.1257	0.1444	0.0336	0.0015	0.1118	0.015	0.0045	0.0044	0.0024	0.0013	0.0276	0.0194	0.0342	0.0778	0.0182	0.0918	0.0018
22	rs4244606	49053339	1.32	0.000201763425019042	NA	NA	0.413367175953333	0.173160180601383	0.0213	0.0156	0.0252	0.004	0.1495	0.0041	0.0047	0.054	0.0014	0.1259	0.1444	0.0336	0.0015	0.1118	0.0149	0.0044	0.0044	0.0024	0.0013	0.0275	0.0195	0.0342	0.0777	0.0183	0.0918	0.0018
22	rs55923550	49056207	1.32	0.000201763425019042	NA	NA	0.412678140960142	0.172861814678099	0.0212	0.0156	0.0251	0.004	0.1494	0.004	0.0046	0.0541	0.0014	0.126	0.1444	0.0336	0.0015	0.1119	0.0149	0.0044	0.0044	0.0025	0.0013	0.0275	0.0196	0.0342	0.0776	0.0183	0.0918	0.0018
22	rs9325973	49058779	1.32	0.000201763425019042	NA	NA	0.413367175953333	0.169888028207059	0.0212	0.0156	0.0251	0.004	0.1493	0.004	0.0046	0.0541	0.0014	0.1261	0.1444	0.0336	0.0015	0.112	0.015	0.0044	0.0044	0.0025	0.0013	0.0275	0.0197	0.0342	0.0776	0.0183	0.0919	0.0018
22	rs75243007	49059651	1.32	0.000201763425019042	NA	NA	0.416705604223256	0.166735908740984	0.0212	0.0156	0.0251	0.004	0.1492	0.004	0.0046	0.0541	0.0014	0.1261	0.1444	0.0337	0.0015	0.1119	0.0149	0.0044	0.0044	0.0025	0.0013	0.0276	0.0197	0.0342	0.0776	0.0183	0.0918	0.0019
22	rs4925429	49059945	1.32	0.000201763425019042	NA	NA	0.424702569656232	0.168013964739432	0.0212	0.0156	0.0251	0.004	0.1492	0.004	0.0046	0.0541	0.0014	0.1261	0.1444	0.0337	0.0015	0.1119	0.0149	0.0044	0.0044	0.0025	0.0013	0.0276	0.0197	0.0341	0.0776	0.0183	0.0918	0.0019
22	rs11913043	49062010	1.32	0.000201763425019042	NA	NA	0.420810532935052	0.178460648163086	0.0212	0.0153	0.0251	0.0039	0.1491	0.004	0.0047	0.0542	0.0014	0.1263	0.1446	0.034	0.0015	0.1116	0.0149	0.0044	0.0045	0.0025	0.0014	0.0276	0.0198	0.034	0.0773	0.0183	0.0919	0.0019
22	rs9628595	49065386	1.32	0.000201763425019042	NA	NA	0.501363259889715	0.167620352585726	0.0212	0.0152	0.0253	0.0038	0.1486	0.0039	0.0047	0.0549	0.0015	0.1262	0.145	0.0344	0.0014	0.112	0.0147	0.0044	0.0046	0.0025	0.0012	0.0276	0.02	0.0338	0.0771	0.0178	0.0919	0.0018
22	rs73175134	49065704	1.32	0.000201763425019042	NA	NA	0.507886964902256	0.173160180601383	0.0212	0.0152	0.0253	0.0038	0.1487	0.0038	0.0047	0.0549	0.0015	0.1264	0.145	0.0344	0.0014	0.112	0.0147	0.0043	0.0045	0.0025	0.0012	0.0277	0.02	0.0338	0.0769	0.0178	0.092	0.0018
22	rs16999684	49066878	1.32	0.000201763425019042	NA	NA	0.531783644611969	0.181687572606014	0.0212	0.0152	0.0253	0.0038	0.1487	0.0038	0.0047	0.055	0.0015	0.1265	0.145	0.0345	0.0014	0.112	0.0147	0.0043	0.0045	0.0025	0.0012	0.0277	0.0199	0.0338	0.0769	0.0177	0.0919	0.0018
22	rs1884348	49067777	1.32	0.000201763425019042	NA	NA	0.513301024131838	0.18493431688321	0.0212	0.0152	0.0253	0.0038	0.1487	0.0038	0.0047	0.0551	0.0015	0.1264	0.145	0.0345	0.0015	0.112	0.0147	0.0042	0.0045	0.0025	0.0012	0.0276	0.0199	0.0338	0.0768	0.0177	0.0921	0.0018
22	rs58577646	49072727	1.31	0.000280483573344195	NA	NA	0.244590626189495	0.184629097908098	0.0206	0.015	0.0247	0.0034	0.1498	0.0044	0.0045	0.0555	0.0015	0.128	0.1447	0.0344	0.0015	0.1136	0.0146	0.004	0.0047	0.0024	0.0012	0.0272	0.0199	0.0327	0.076	0.0176	0.0918	0.0018
22	rs132220	49076564	1.3	0.000386766391878256	NA	NA	0.175539277417442	0.192826857139163	0.0202	0.0148	0.0244	0.0033	0.1504	0.0048	0.0045	0.0557	0.0015	0.1287	0.1446	0.0343	0.0015	0.1147	0.0146	0.0038	0.0048	0.0024	0.0013	0.0269	0.0199	0.0321	0.0755	0.0175	0.0916	0.0018
22	rs56931183	49077113	1.3	0.000386766391878256	NA	NA	0.160286533511115	0.194584414881238	0.0201	0.0148	0.0243	0.0032	0.1504	0.0049	0.0046	0.0557	0.0015	0.1289	0.1443	0.0342	0.0015	0.115	0.0146	0.0039	0.0048	0.0024	0.0012	0.0269	0.0199	0.0321	0.0753	0.0176	0.0915	0.0018
22	rs7511071	49077114	1.3	0.000386766391878256	NA	NA	0.158338870499603	0.19499874107946	0.0202	0.0148	0.0244	0.0032	0.1504	0.005	0.0046	0.0557	0.0015	0.1289	0.1443	0.0342	0.0015	0.115	0.0146	0.0039	0.0048	0.0024	0.0012	0.0269	0.0199	0.0321	0.0753	0.0175	0.0915	0.0018
22	rs130105	49080367	1.3	0.000386766391878256	NA	NA	0.127782049595289	0.21223826975051	0.0197	0.0148	0.0242	0.0032	0.1508	0.0053	0.0045	0.0558	0.0014	0.1299	0.1438	0.034	0.0016	0.1153	0.0145	0.0041	0.0049	0.0022	0.0012	0.0268	0.0199	0.032	0.0747	0.0177	0.0914	0.0018
22	rs78014641	49081520	1.3	0.000386766391878256	NA	NA	0.125428903179081	0.22537301434759	0.0197	0.0148	0.0242	0.0032	0.1508	0.0053	0.0045	0.0558	0.0014	0.13	0.1438	0.0339	0.0017	0.1153	0.0145	0.0041	0.0049	0.0022	0.0012	0.0269	0.0199	0.032	0.0746	0.0177	0.0913	0.0018
22	rs5771958	49086215	1.28	0.000717825382468833	NA	NA	0.109642359230194	0.279667907373539	0.0189	0.0144	0.0241	0.0034	0.1512	0.0062	0.0043	0.056	0.0013	0.1324	0.1436	0.0332	0.002	0.1172	0.0144	0.0042	0.0049	0.002	0.0011	0.027	0.0194	0.0317	0.0726	0.018	0.0904	0.0017
22	rs77043864	49086346	1.28	0.000717825382468833	NA	NA	0.110243419274538	0.278969794203787	0.0189	0.0144	0.0241	0.0034	0.1512	0.0062	0.0043	0.056	0.0013	0.1324	0.1436	0.0332	0.002	0.1172	0.0144	0.0042	0.0049	0.002	0.0011	0.027	0.0194	0.0317	0.0726	0.018	0.0903	0.0017
22	rs7288241	49086481	1.28	0.000717825382468833	NA	NA	0.110819053376275	0.275719035853756	0.0189	0.0144	0.0241	0.0034	0.1512	0.0062	0.0043	0.056	0.0013	0.1324	0.1436	0.0332	0.002	0.1172	0.0144	0.0042	0.0049	0.002	0.0011	0.027	0.0193	0.0317	0.0725	0.018	0.0904	0.0017
22	rs62224994	49087185	1.28	0.000717825382468833	NA	NA	0.109888001977961	0.278969794203787	0.0189	0.0144	0.0241	0.0034	0.1512	0.0063	0.0043	0.0561	0.0013	0.1324	0.1437	0.0331	0.002	0.1173	0.0144	0.0043	0.0049	0.002	0.0011	0.0268	0.0193	0.0316	0.0725	0.018	0.0903	0.0017
22	rs73175164	49091922	1.27	0.000966231521019548	NA	NA	0.102456825282567	0.253298491117694	0.0186	0.0145	0.0243	0.0037	0.1512	0.0067	0.0045	0.0565	0.0013	0.1317	0.1428	0.033	0.0021	0.1176	0.0143	0.0044	0.005	0.002	0.0012	0.0271	0.0195	0.0311	0.0722	0.0181	0.0903	0.0018
22	rs130121	49095071	1.26	0.00129029080722897	NA	NA	0.0981730341118013	0.242648660608635	0.0187	0.0145	0.0243	0.0038	0.1513	0.007	0.0048	0.0568	0.0013	0.1312	0.1427	0.033	0.0021	0.1177	0.0145	0.0046	0.005	0.0021	0.0012	0.027	0.0195	0.0309	0.0716	0.0181	0.0902	0.0019
22	rs4925446	49099888	1.25	0.00170946527016468	NA	NA	0.0944002452642063	0.202927074854229	0.0187	0.0145	0.0241	0.0039	0.1515	0.0072	0.0048	0.057	0.002	0.1312	0.1424	0.0325	0.0022	0.1182	0.0147	0.0047	0.005	0.0021	0.0014	0.0269	0.0197	0.0306	0.0707	0.018	0.0897	0.002
22	rs130142	49103015	1.25	0.00170946527016468	NA	NA	0.0887233462016951	0.187382265027498	0.0186	0.0145	0.0239	0.004	0.1516	0.0073	0.0048	0.0571	0.002	0.1315	0.1422	0.0322	0.0023	0.1183	0.0147	0.0047	0.0048	0.0022	0.0014	0.0271	0.02	0.0306	0.0699	0.0179	0.0899	0.0021
22	rs13053426	49106683	1.25	0.00170946527016468	NA	NA	0.0894898388409183	0.187075670563443	0.0186	0.0145	0.0239	0.0039	0.1517	0.0073	0.0048	0.0571	0.002	0.1316	0.1422	0.0321	0.0023	0.1183	0.0148	0.0047	0.0048	0.0022	0.0014	0.0271	0.02	0.0306	0.0698	0.0179	0.09	0.0021
22	rs55739335	49107108	1.25	0.00170946527016468	NA	NA	0.0863080065205623	0.18118205421371	0.0188	0.0145	0.0238	0.0039	0.1517	0.0073	0.0048	0.057	0.002	0.1316	0.1421	0.0321	0.0023	0.1183	0.0148	0.0047	0.0047	0.0022	0.0014	0.0272	0.02	0.0306	0.0696	0.0179	0.09	0.0021
22	rs4989008	49107173	1.25	0.00170946527016468	NA	NA	0.0864254188507299	0.181788734373627	0.0188	0.0145	0.0238	0.0039	0.1516	0.0073	0.0048	0.057	0.002	0.1316	0.1421	0.0321	0.0023	0.1183	0.0148	0.0047	0.0048	0.0022	0.0014	0.0272	0.02	0.0306	0.0696	0.0179	0.09	0.0021
22	rs77087614	49118535	1.23	0.00293094191809562	NA	NA	0.107150817587697	0.156060166133246	0.0183	0.0151	0.0234	0.0044	0.1519	0.0079	0.0049	0.0565	0.0023	0.1315	0.1412	0.0318	0.0025	0.1182	0.0148	0.0049	0.0048	0.0023	0.002	0.027	0.0204	0.0305	0.0687	0.0183	0.0897	0.0022
22	rs130192	49118657	1.23	0.00293094191809562	NA	NA	0.108880309764388	0.155485078419996	0.0183	0.0151	0.0234	0.0044	0.1519	0.0079	0.0049	0.0564	0.0023	0.1315	0.1412	0.0318	0.0025	0.1183	0.0148	0.0049	0.0048	0.0023	0.002	0.027	0.0204	0.0305	0.0687	0.0183	0.0896	0.0022
22	rs59983419	49121062	1.23	0.00293094191809562	NA	NA	0.109969958410794	0.153192312773766	0.0183	0.0151	0.0234	0.0044	0.1519	0.0079	0.0049	0.0565	0.0023	0.1315	0.1412	0.0318	0.0025	0.1183	0.0148	0.0049	0.0048	0.0023	0.0021	0.027	0.0204	0.0306	0.0687	0.0183	0.0896	0.0022
22	rs6010493	49121611	1.23	0.00293094191809562	NA	NA	0.109288141731252	0.152621024875718	0.0183	0.0151	0.0234	0.0044	0.1519	0.0079	0.0049	0.0564	0.0023	0.1315	0.1412	0.0318	0.0026	0.1183	0.0148	0.0049	0.0048	0.0023	0.0021	0.027	0.0204	0.0306	0.0687	0.0183	0.0896	0.0022
22	rs13058052	49128427	1.23	0.00293094191809562	NA	NA	0.109206499874806	0.14648136960889	0.0182	0.0151	0.0234	0.0044	0.1519	0.0079	0.0049	0.0564	0.0023	0.1314	0.1411	0.0319	0.0026	0.1183	0.0148	0.0049	0.0047	0.0023	0.0021	0.027	0.0207	0.0305	0.0686	0.0184	0.0894	0.0022
22	rs4925390	49129242	1.23	0.00293094191809562	NA	NA	0.109424295355276	0.145825604307514	0.0182	0.0151	0.0233	0.0044	0.1519	0.0079	0.0049	0.0564	0.0023	0.1314	0.1411	0.0318	0.0026	0.1183	0.0149	0.0049	0.0047	0.0023	0.0021	0.0271	0.0207	0.0305	0.0685	0.0184	0.0894	0.0022
22	rs6010513	49134478	1.23	0.00293094191809562	NA	NA	0.106935836634696	0.140802799448455	0.0182	0.0152	0.0233	0.0045	0.1521	0.008	0.005	0.0565	0.0024	0.1313	0.141	0.0315	0.0026	0.1183	0.0148	0.0049	0.0047	0.0023	0.0021	0.0271	0.0206	0.0305	0.0685	0.0184	0.0893	0.0023
22	rs11913782	49136313	1.23	0.00293094191809562	NA	NA	0.105651570441909	0.140525634072531	0.0181	0.0152	0.0233	0.0045	0.1522	0.008	0.005	0.0566	0.0024	0.1313	0.141	0.0314	0.0026	0.1182	0.0148	0.0049	0.0047	0.0023	0.0021	0.0271	0.0206	0.0305	0.0684	0.0184	0.0892	0.0023
22	rs36041107	49144990	1.22	0.00379350371531455	NA	NA	0.134722474403766	0.140156389972366	0.0177	0.0153	0.0234	0.0047	0.1527	0.0083	0.0051	0.0571	0.0025	0.1308	0.141	0.0311	0.0028	0.118	0.0148	0.0049	0.0047	0.0024	0.0022	0.0268	0.0206	0.0305	0.0682	0.0188	0.089	0.0022
22	rs7286059	49145128	1.22	0.00379350371531455	NA	NA	0.134598801105358	0.139787500270611	0.0177	0.0153	0.0234	0.0047	0.1527	0.0083	0.0051	0.0571	0.0025	0.1308	0.141	0.0311	0.0028	0.118	0.0148	0.0049	0.0047	0.0024	0.0022	0.0268	0.0206	0.0305	0.0682	0.0188	0.089	0.0022
22	rs117229848	49146379	1.22	0.00379350371531455	NA	NA	0.13210911627903	0.12656961955527	0.0177	0.0153	0.0232	0.0047	0.1529	0.0083	0.0051	0.057	0.0026	0.1307	0.1409	0.0309	0.0028	0.1179	0.0147	0.0049	0.0047	0.0024	0.0022	0.0268	0.021	0.0306	0.0683	0.0189	0.0887	0.0023
22	rs75154671	49150068	1.22	0.00379350371531455	NA	NA	0.126140976784545	0.124973863515809	0.0176	0.0153	0.023	0.0047	0.1534	0.0083	0.0052	0.0569	0.0026	0.1305	0.1409	0.0307	0.0028	0.1176	0.0147	0.005	0.0047	0.0024	0.0022	0.027	0.0211	0.0307	0.0682	0.019	0.0883	0.0023
22	rs117492155	49150324	1.22	0.00379350371531455	NA	NA	0.123542002842402	0.125948150301075	0.0176	0.0153	0.023	0.0047	0.1535	0.0083	0.0052	0.0569	0.0025	0.1305	0.1409	0.0307	0.0028	0.1176	0.0147	0.005	0.0047	0.0024	0.0022	0.027	0.0211	0.0307	0.0682	0.019	0.0883	0.0023
22	rs77109544	49153809	1.22	0.00379350371531455	NA	NA	0.12913431991616	0.126391940559463	0.0176	0.0154	0.0228	0.0048	0.1538	0.0084	0.0052	0.0569	0.0026	0.1304	0.141	0.0307	0.0029	0.1177	0.0142	0.005	0.0047	0.0024	0.0022	0.027	0.0211	0.0307	0.068	0.0192	0.0883	0.0023
22	rs4925414	49156238	1.22	0.00379350371531455	NA	NA	0.134908112512357	0.122682269843163	0.0176	0.0154	0.0227	0.0048	0.154	0.0084	0.0052	0.0568	0.0026	0.1302	0.141	0.0306	0.0029	0.1177	0.0142	0.0051	0.0047	0.0025	0.0022	0.027	0.0211	0.0306	0.0679	0.0193	0.0883	0.0023
22	rs8142059	49157487	1.22	0.00379350371531455	NA	NA	0.131498689558699	0.122243402239021	0.0176	0.0154	0.0226	0.0048	0.1541	0.0085	0.0052	0.0568	0.0027	0.1302	0.141	0.0306	0.0029	0.1176	0.0143	0.0051	0.0047	0.0025	0.0022	0.027	0.0211	0.0306	0.0679	0.0193	0.0883	0.0024
22	rs77756067	49158148	1.22	0.00379350371531455	NA	NA	0.129435995417246	0.124885432141754	0.0176	0.0154	0.0226	0.0048	0.1542	0.0085	0.0052	0.0568	0.0027	0.1302	0.141	0.0306	0.0029	0.1176	0.0143	0.0051	0.0047	0.0025	0.0022	0.027	0.0211	0.0306	0.0679	0.0193	0.0883	0.0024
22	rs16999860	49168308	1.22	0.00379350371531455	NA	NA	0.135807531859253	0.123737955677872	0.0176	0.0155	0.0225	0.0049	0.1545	0.0086	0.0053	0.0566	0.0028	0.1301	0.1409	0.0304	0.003	0.1174	0.0143	0.0052	0.0047	0.0025	0.0023	0.0269	0.0211	0.0304	0.0678	0.0193	0.0882	0.0024
22	rs75968298	49171081	1.22	0.00379350371531455	NA	NA	0.154384866349639	0.120581099093761	0.0175	0.0156	0.0225	0.005	0.1547	0.0086	0.0053	0.0564	0.0029	0.1299	0.1408	0.0303	0.0031	0.1173	0.0143	0.0052	0.0047	0.0026	0.0023	0.0269	0.0212	0.0303	0.0677	0.0194	0.0882	0.0024
22	rs131016	49171558	1.22	0.00379350371531455	NA	NA	0.160080857280547	0.117109623517127	0.0175	0.0156	0.0225	0.005	0.1547	0.0086	0.0054	0.0564	0.0029	0.1299	0.1408	0.0303	0.0031	0.1173	0.0143	0.0053	0.0047	0.0026	0.0023	0.0269	0.0212	0.0302	0.0677	0.0194	0.0883	0.0024
22	rs5771822	49173434	1.22	0.00379350371531455	NA	NA	0.148843136765429	0.131582166510464	0.0175	0.0156	0.0225	0.005	0.1547	0.0087	0.0054	0.0564	0.0029	0.1299	0.1407	0.0303	0.0031	0.1173	0.0143	0.0053	0.0047	0.0026	0.0023	0.0269	0.0212	0.0302	0.0676	0.0194	0.0882	0.0024
22	rs8139919	49175818	1.2	0.00621155317293094	NA	NA	0.292678865031633	0.178259627940025	0.0167	0.016	0.0218	0.0064	0.1548	0.0099	0.0063	0.0578	0.0032	0.1287	0.1371	0.0293	0.0034	0.1174	0.0157	0.0059	0.0053	0.0026	0.0022	0.0262	0.021	0.03	0.0658	0.0203	0.0889	0.0024
22	rs6010527	49176220	1.19	0.0078597228853501	NA	NA	0.23681007162089	0.220822063965596	0.0164	0.0163	0.0215	0.0068	0.1548	0.0104	0.0065	0.0586	0.0031	0.1272	0.1364	0.0291	0.0033	0.1174	0.0159	0.006	0.0057	0.0026	0.0021	0.0258	0.021	0.0299	0.0654	0.0209	0.0897	0.0024
22	rs79806349	49178339	1.19	0.0078597228853501	NA	NA	0.136149631175141	0.302285309496075	0.0158	0.0181	0.0207	0.0075	0.1553	0.011	0.0071	0.0597	0.0026	0.125	0.1346	0.0292	0.003	0.1161	0.0158	0.0062	0.0064	0.0025	0.002	0.0255	0.021	0.0301	0.0642	0.0217	0.0913	0.0023
22	rs78444	49178942	1.19	0.0078597228853501	NA	NA	0.134536990086764	0.307902109894629	0.0157	0.0182	0.0206	0.0076	0.1553	0.011	0.0071	0.0597	0.0026	0.1249	0.1345	0.0293	0.0029	0.1161	0.0158	0.0063	0.0065	0.0026	0.002	0.0255	0.021	0.0301	0.0642	0.0217	0.0913	0.0023
22	rs2337497	49179546	1.18	0.00987247703783403	NA	NA	0.14792571831383	0.300261349136831	0.0157	0.0183	0.0206	0.0076	0.1553	0.0111	0.0072	0.0596	0.0026	0.1248	0.1345	0.0293	0.0028	0.1161	0.0158	0.0064	0.0065	0.0026	0.002	0.0255	0.021	0.0301	0.0642	0.0217	0.0914	0.0023
22	rs117567961	49179673	1.18	0.00987247703783403	NA	NA	0.140517116549206	0.308501458121557	0.0157	0.0183	0.0206	0.0076	0.1553	0.0111	0.0072	0.0596	0.0026	0.1247	0.1345	0.0293	0.0028	0.1162	0.0158	0.0064	0.0065	0.0026	0.002	0.0255	0.021	0.0301	0.0642	0.0217	0.0914	0.0023
22	rs131032	49180915	1.18	0.00987247703783403	NA	NA	0.131437740720955	0.315841344010582	0.0159	0.0185	0.0206	0.0078	0.1552	0.0112	0.0074	0.0595	0.0025	0.124	0.1344	0.0293	0.0027	0.1163	0.0156	0.0065	0.0067	0.0027	0.002	0.0256	0.0209	0.03	0.064	0.0216	0.0919	0.0023
22	rs6010475	49181676	1.18	0.00987247703783403	NA	NA	0.121091821887736	0.334596009092351	0.0159	0.0187	0.0203	0.0079	0.1555	0.0112	0.0074	0.0593	0.0025	0.1237	0.1344	0.0292	0.0027	0.1162	0.0156	0.0066	0.0068	0.0027	0.002	0.0256	0.0208	0.0299	0.0639	0.0214	0.0924	0.0023
22	rs8136077	49181804	1.18	0.00987247703783403	NA	NA	0.114591847899918	0.344214635497122	0.0158	0.0187	0.0203	0.0079	0.1555	0.0112	0.0075	0.0593	0.0025	0.1237	0.1344	0.0292	0.0026	0.1162	0.0156	0.0066	0.0068	0.0027	0.002	0.0256	0.0208	0.0299	0.0639	0.0214	0.0924	0.0023
22	rs78926299	49186345	1.18	0.00987247703783403	NA	NA	0.108500517446727	0.402737695088342	0.0157	0.0189	0.0202	0.0081	0.1551	0.0117	0.008	0.0593	0.0021	0.1219	0.1339	0.0294	0.0024	0.1149	0.0157	0.0067	0.0072	0.0027	0.0017	0.0258	0.0209	0.0294	0.0648	0.022	0.0939	0.0023
22	rs11703592	49186616	1.18	0.00987247703783403	NA	NA	0.113028919805704	0.407404028475456	0.0157	0.0189	0.0202	0.0082	0.1551	0.0117	0.008	0.0593	0.0021	0.1218	0.1339	0.0294	0.0024	0.1148	0.0157	0.0067	0.0072	0.0027	0.0017	0.0259	0.0209	0.0294	0.0649	0.022	0.094	0.0023
22	rs131038	49187263	1.18	0.00987247703783403	NA	NA	0.113307045675389	0.418741260159837	0.0157	0.0189	0.0201	0.0082	0.1551	0.0117	0.0081	0.0593	0.002	0.1215	0.1338	0.0295	0.0025	0.1147	0.0157	0.0068	0.0073	0.0027	0.0016	0.0259	0.0209	0.0294	0.0649	0.0221	0.0941	0.0023
22	rs8139119	49189650	1.18	0.00987247703783403	NA	NA	0.137429286413445	0.47597270842021	0.0157	0.0189	0.0201	0.0084	0.1547	0.012	0.0084	0.0592	0.0019	0.1205	0.134	0.0294	0.0023	0.1139	0.0158	0.0069	0.0076	0.0026	0.0015	0.0261	0.0209	0.0295	0.0651	0.0225	0.0946	0.0023
22	rs117458295	49191060	1.18	0.00987247703783403	NA	NA	0.134444305595646	0.514244003961533	0.0157	0.0189	0.0201	0.0084	0.1545	0.012	0.0085	0.0591	0.0018	0.1204	0.1338	0.0294	0.0023	0.1139	0.0158	0.0069	0.0077	0.0026	0.0014	0.0262	0.0209	0.0299	0.065	0.0225	0.0948	0.0022
22	rs9617452	49192464	1.18	0.00987247703783403	NA	NA	0.140675761393849	0.528092426580514	0.0157	0.0189	0.0201	0.0084	0.1545	0.012	0.0086	0.0591	0.0018	0.1204	0.1336	0.0293	0.0023	0.1139	0.0158	0.0069	0.0078	0.0026	0.0014	0.0263	0.0209	0.0301	0.0648	0.0225	0.0948	0.0022
22	rs79009754	49193763	1.18	0.00987247703783403	NA	NA	0.140263507526684	0.543990958819691	0.0157	0.0188	0.0201	0.0085	0.1546	0.012	0.0085	0.0591	0.0018	0.1203	0.1336	0.0294	0.0023	0.1139	0.0158	0.007	0.0078	0.0026	0.0013	0.0262	0.0209	0.0301	0.0648	0.0224	0.0949	0.0022
22	rs2337499	49195080	1.18	0.00987247703783403	NA	NA	0.146555903886713	0.553670162121032	0.0158	0.0186	0.0201	0.0085	0.1547	0.0121	0.0085	0.059	0.0018	0.1202	0.1335	0.0294	0.0022	0.1138	0.0158	0.007	0.0079	0.0027	0.0013	0.0262	0.0209	0.0302	0.0647	0.0224	0.095	0.0022
22	rs9617464	49201704	1.18	0.00987247703783403	NA	NA	0.158168690470311	0.567206182977815	0.0159	0.018	0.0202	0.0087	0.1547	0.0122	0.0088	0.0587	0.0019	0.1196	0.1325	0.0296	0.0024	0.1134	0.0157	0.007	0.008	0.0033	0.0014	0.0262	0.021	0.0306	0.0647	0.0225	0.0952	0.0022
22	rs62225979	49202344	1.18	0.00987247703783403	NA	NA	0.139757111759992	0.542172066832104	0.016	0.0182	0.0207	0.0087	0.1539	0.0124	0.0091	0.0588	0.0019	0.1192	0.1311	0.0299	0.0025	0.1126	0.016	0.0073	0.0082	0.0034	0.0015	0.0263	0.0211	0.0305	0.0644	0.0229	0.0953	0.0023
22	rs9617465	49202800	1.17	0.0123113977173343	NA	NA	0.125725303005316	0.502409040449742	0.0162	0.0186	0.0214	0.0089	0.1528	0.0125	0.0095	0.0591	0.002	0.1183	0.1295	0.0303	0.0027	0.1116	0.0164	0.0075	0.0085	0.0036	0.0016	0.0264	0.0213	0.0305	0.0641	0.0233	0.0953	0.0025
22	rs62225981	49203076	1.17	0.0123113977173343	NA	NA	0.11076415130754	0.524760394299697	0.0162	0.0184	0.0213	0.009	0.1524	0.0126	0.0096	0.0593	0.002	0.1178	0.1287	0.0305	0.0028	0.1113	0.0168	0.0077	0.0086	0.0036	0.0018	0.0263	0.0214	0.0305	0.0641	0.0235	0.0954	0.0026
22	rs34353439	49203159	1.17	0.0123113977173343	NA	NA	0.115293849386256	0.526286920707335	0.0163	0.0183	0.0213	0.009	0.1523	0.0127	0.0097	0.0593	0.002	0.1178	0.1285	0.0305	0.0028	0.1113	0.0168	0.0077	0.0086	0.0036	0.0019	0.0263	0.0214	0.0305	0.0641	0.0236	0.0954	0.0026
22	rs9628491	49203354	1.17	0.0123113977173343	NA	NA	0.119590026332688	0.536863975010518	0.0163	0.0182	0.0213	0.009	0.1522	0.0128	0.0098	0.0594	0.002	0.1176	0.128	0.0306	0.0028	0.1112	0.0169	0.0078	0.0086	0.0036	0.002	0.0263	0.0215	0.0306	0.064	0.0237	0.0953	0.0025
22	rs9617400	49204012	1.17	0.0123113977173343	NA	NA	0.154217204548529	0.565227213150162	0.0163	0.0179	0.0213	0.0091	0.152	0.0129	0.0101	0.0595	0.002	0.117	0.1273	0.0308	0.0029	0.1108	0.0172	0.0079	0.0088	0.0037	0.0023	0.0263	0.0217	0.0307	0.0637	0.0242	0.0953	0.0026
22	rs11702916	49204866	1.17	0.0123113977173343	NA	NA	0.17604593663561	0.560428179321498	0.0163	0.0179	0.0212	0.0093	0.1517	0.013	0.0104	0.0593	0.002	0.1158	0.1264	0.0308	0.003	0.1103	0.0175	0.008	0.0089	0.0037	0.0025	0.0263	0.022	0.0311	0.0639	0.0246	0.0954	0.0027
22	rs12170664	49207381	1.17	0.0123113977173343	NA	NA	0.259304547991797	0.551702869343221	0.0165	0.0179	0.0213	0.0094	0.1512	0.0132	0.0107	0.06	0.0021	0.1141	0.1246	0.0312	0.0032	0.1097	0.0181	0.0083	0.009	0.0038	0.0029	0.026	0.0218	0.0317	0.064	0.0255	0.0952	0.0028
22	rs73179513	49208132	1.17	0.0123113977173343	NA	NA	0.263419595583161	0.554091948615859	0.0165	0.0179	0.0212	0.0094	0.1512	0.0132	0.0107	0.06	0.0021	0.114	0.1246	0.0312	0.0032	0.1097	0.0181	0.0083	0.009	0.0038	0.0029	0.0261	0.0218	0.0317	0.064	0.0256	0.0952	0.0029
22	rs9617470	49210125	1.17	0.0123113977173343	NA	NA	0.269451229269325	0.548614894169152	0.0166	0.0179	0.0213	0.0094	0.1512	0.0132	0.0107	0.06	0.0021	0.1139	0.1245	0.0312	0.0032	0.1097	0.0181	0.0083	0.0089	0.0038	0.0029	0.0261	0.0218	0.0317	0.0639	0.0256	0.0953	0.0029
22	rs11204481	49214655	1.17	0.0123113977173343	NA	NA	0.285185077584504	0.556342807089691	0.0166	0.0179	0.0212	0.0094	0.1511	0.0133	0.0107	0.06	0.0021	0.1136	0.1243	0.0312	0.0033	0.1098	0.0181	0.0083	0.009	0.0037	0.003	0.026	0.0218	0.0318	0.0637	0.0258	0.0953	0.0029
22	rs77562022	49218868	1.17	0.0123113977173343	NA	NA	0.303305134108583	0.558173275685782	0.0166	0.0179	0.0213	0.0094	0.1508	0.0133	0.0108	0.0602	0.0022	0.113	0.124	0.0315	0.0032	0.1097	0.0181	0.0084	0.009	0.0037	0.003	0.0261	0.0218	0.0319	0.0636	0.026	0.0954	0.0029
22	rs6587316	49223296	1.17	0.0123113977173343	NA	NA	0.319646219511978	0.567064772139373	0.0166	0.0178	0.0213	0.0095	0.1506	0.0134	0.0108	0.0603	0.0022	0.1126	0.1237	0.0317	0.0033	0.1097	0.0182	0.0084	0.0091	0.0037	0.0031	0.0261	0.0218	0.0319	0.0635	0.0263	0.0954	0.003
22	rs73179534	49223683	1.17	0.0123113977173343	NA	NA	0.31683285867687	0.590226734637927	0.0166	0.0178	0.0213	0.0095	0.1505	0.0134	0.0108	0.0604	0.0022	0.1126	0.1237	0.0317	0.0033	0.1097	0.0182	0.0084	0.0091	0.0037	0.0031	0.026	0.0218	0.0319	0.0634	0.0262	0.0954	0.003
22	rs73427833	49229027	1.16	0.0152442312249257	NA	NA	0.333753965625026	0.569894617511545	0.0167	0.0179	0.0215	0.0095	0.1501	0.0134	0.0109	0.0606	0.0022	0.1115	0.1232	0.0321	0.0034	0.1095	0.0184	0.0085	0.0091	0.0038	0.0031	0.026	0.0219	0.032	0.0635	0.0266	0.0954	0.003
22	rs79264393	49230481	1.16	0.0152442312249257	NA	NA	0.348389772179281	0.579968077151682	0.0167	0.0179	0.0215	0.0095	0.1502	0.0135	0.0109	0.0606	0.0022	0.1111	0.123	0.0322	0.0034	0.1096	0.0183	0.0085	0.0091	0.0038	0.0031	0.026	0.0219	0.032	0.0635	0.0268	0.0954	0.003
22	rs28375551	49241664	1.15	0.0187447358909628	NA	NA	0.585608648132183	0.543990958819691	0.0168	0.0178	0.0218	0.0094	0.1489	0.0136	0.0116	0.0604	0.0024	0.1085	0.1208	0.0335	0.0036	0.108	0.0201	0.0089	0.0092	0.0042	0.0034	0.0255	0.0219	0.0321	0.0642	0.0287	0.0955	0.0032
22	rs117139131	49251430	1.14	0.0228924042877042	NA	NA	1.01082314688273	0.581532565821943	0.0169	0.0177	0.0219	0.0094	0.1474	0.0139	0.0121	0.0618	0.0026	0.1059	0.1186	0.0342	0.0036	0.1066	0.0216	0.0092	0.0095	0.0044	0.0037	0.025	0.0219	0.0327	0.0646	0.0302	0.0954	0.0034
22	rs28485591	49254512	1.13	0.0277720651096363	NA	NA	1.20862797584504	0.606700891195859	0.017	0.0177	0.0219	0.0094	0.1469	0.014	0.0122	0.0622	0.0026	0.1052	0.1179	0.0343	0.0036	0.106	0.022	0.0093	0.0096	0.0044	0.0038	0.0248	0.0219	0.0331	0.0647	0.0307	0.0953	0.0035
22	rs28544482	49257587	1.12	0.033473375534751	NA	NA	1.06713023159783	0.634587697727794	0.017	0.0183	0.0219	0.0093	0.1465	0.0136	0.0122	0.0621	0.0027	0.1035	0.1164	0.0351	0.0035	0.1055	0.023	0.0095	0.0098	0.0044	0.0038	0.0246	0.0221	0.0334	0.0659	0.0312	0.095	0.0035
22	rs28675811	49261106	1.1	0.0477200328108175	NA	NA	0.706084937418526	0.650465667323695	0.0168	0.0189	0.0217	0.0093	0.1473	0.0131	0.0121	0.0627	0.0027	0.1008	0.1144	0.036	0.0034	0.1043	0.024	0.0098	0.01	0.0043	0.0035	0.0245	0.0222	0.0343	0.0677	0.0318	0.0944	0.0037
22	rs28521168	49262003	1.09	0.0564630724803212	NA	NA	0.581877106074602	0.642151143451059	0.0167	0.019	0.0216	0.0094	0.1478	0.0129	0.0122	0.063	0.0026	0.1002	0.114	0.0363	0.0033	0.1037	0.0241	0.0102	0.0101	0.0044	0.0034	0.0247	0.0222	0.0344	0.0678	0.0317	0.0942	0.0037
22	rs115520670	49262021	1.09	0.0564630724803212	NA	NA	0.57734640277826	0.637639654549046	0.0167	0.019	0.0216	0.0094	0.1478	0.0129	0.0122	0.063	0.0026	0.1002	0.114	0.0363	0.0033	0.1037	0.0241	0.0102	0.0101	0.0044	0.0034	0.0247	0.0222	0.0344	0.0678	0.0317	0.0942	0.0037
22	rs73889859	49262255	1.09	0.0564630724803212	NA	NA	0.566192254749394	0.622848039580166	0.0167	0.019	0.0215	0.0094	0.1481	0.013	0.0122	0.0632	0.0026	0.1002	0.1138	0.0364	0.0033	0.1035	0.0242	0.0102	0.0101	0.0043	0.0034	0.0248	0.0221	0.0343	0.068	0.0317	0.0939	0.0036
22	rs4076042	49262579	1.09	0.0564630724803212	NA	NA	0.562652418764659	0.633280762391563	0.0168	0.0191	0.0215	0.0094	0.1486	0.013	0.0121	0.0635	0.0027	0.1	0.1135	0.0365	0.0032	0.1031	0.0243	0.0103	0.0102	0.0043	0.0034	0.025	0.0221	0.0345	0.0682	0.0316	0.0934	0.0036
22	rs117353787	49262584	1.09	0.0564630724803212	NA	NA	0.428436963316764	0.577410202199999	0.0167	0.0193	0.0214	0.0092	0.1494	0.0128	0.0117	0.0639	0.0026	0.1001	0.1136	0.0356	0.0032	0.1044	0.0244	0.0102	0.0101	0.0042	0.0033	0.0246	0.0221	0.0346	0.0677	0.0315	0.0936	0.0036
22	rs116974058	49262840	1.09	0.0564630724803212	NA	NA	0.370869818721865	0.553529584155357	0.0167	0.0193	0.0213	0.009	0.1505	0.0127	0.0116	0.0645	0.0026	0.0995	0.1131	0.0357	0.0032	0.1044	0.0247	0.0101	0.0101	0.0041	0.0032	0.0245	0.0221	0.0347	0.0678	0.0313	0.0935	0.0035
22	rs28451832	49263108	1.08	0.0664216607683517	NA	NA	0.385534360738159	0.621980483662419	0.0167	0.0193	0.0213	0.009	0.1516	0.0126	0.0116	0.0651	0.0026	0.0989	0.1119	0.0358	0.0031	0.1047	0.025	0.0101	0.0102	0.004	0.0032	0.0244	0.0221	0.0349	0.0678	0.0313	0.0936	0.0034
22	rs77293382	49263117	1.08	0.0664216607683517	NA	NA	0.374577155040292	0.615050305177856	0.0167	0.0194	0.0213	0.009	0.1516	0.0125	0.0116	0.0651	0.0026	0.099	0.1119	0.0358	0.0031	0.1047	0.025	0.0101	0.0101	0.0041	0.0032	0.0243	0.0221	0.035	0.0678	0.0313	0.0934	0.0034
22	rs113211190	49263275	1.08	0.0664216607683517	NA	NA	0.370000237504966	0.623426568011435	0.0167	0.0195	0.0213	0.0089	0.1517	0.0124	0.0117	0.0652	0.0025	0.0989	0.1118	0.0359	0.0031	0.1047	0.0251	0.01	0.0101	0.004	0.0031	0.0243	0.0221	0.035	0.068	0.0312	0.0934	0.0034
22	rs28666405	49264034	1.08	0.0664216607683517	NA	NA	0.410786257474519	0.623860547113899	0.0167	0.0198	0.0211	0.0088	0.1526	0.0118	0.0116	0.0657	0.0025	0.0986	0.1113	0.0364	0.003	0.1042	0.0255	0.0098	0.01	0.0039	0.0031	0.024	0.0223	0.0351	0.0685	0.0309	0.0934	0.0033
22	rs28639513	49266164	1.09	0.0564630724803212	NA	NA	0.351927450966652	0.51038310376115	0.0169	0.0203	0.0214	0.0083	0.1527	0.011	0.0111	0.0672	0.0023	0.0989	0.1112	0.037	0.0028	0.1044	0.0259	0.009	0.0098	0.0036	0.0028	0.0242	0.0226	0.0346	0.0691	0.0303	0.0936	0.0031
22	rs28670046	49268243	1.09	0.0564630724803212	NA	NA	0.319646219511978	0.459002800093993	0.0169	0.0205	0.0214	0.0081	0.1541	0.0106	0.0106	0.068	0.0022	0.0982	0.1113	0.0371	0.0026	0.1044	0.026	0.0085	0.0097	0.0034	0.0026	0.0243	0.0226	0.0341	0.0697	0.0301	0.0944	0.0029
22	rs118012262	49269756	1.09	0.0564630724803212	NA	NA	0.260160823747935	0.382561969226766	0.017	0.0205	0.0214	0.0079	0.1552	0.0103	0.0103	0.0683	0.0021	0.0977	0.1115	0.0371	0.0024	0.1045	0.026	0.0082	0.0095	0.0032	0.0025	0.0243	0.0226	0.0339	0.0698	0.0299	0.0953	0.0028
22	rs28726380	49270317	1.09	0.0564630724803212	NA	NA	0.303256154992593	0.420573514885241	0.017	0.0206	0.0213	0.0078	0.1556	0.0102	0.0102	0.0684	0.002	0.0976	0.1116	0.0371	0.0024	0.1045	0.0261	0.0081	0.0095	0.0032	0.0024	0.0243	0.0226	0.0339	0.0699	0.0299	0.0955	0.0027
22	rs77311868	49270838	1.1	0.0477200328108175	NA	NA	0.290137505363482	0.43187594389242	0.017	0.0206	0.0214	0.0077	0.1558	0.0101	0.0101	0.0685	0.002	0.0976	0.1118	0.0371	0.0023	0.1046	0.0261	0.008	0.0094	0.0032	0.0024	0.0243	0.0226	0.0338	0.07	0.0299	0.0957	0.0027
22	rs117445710	49272303	1.1	0.0477200328108175	NA	NA	0.324550238439767	0.403125993137984	0.0171	0.0207	0.0213	0.0074	0.1558	0.0097	0.0098	0.0688	0.002	0.098	0.1124	0.037	0.0023	0.1045	0.0261	0.0077	0.0092	0.0031	0.0025	0.0244	0.0225	0.0336	0.0702	0.0296	0.0963	0.0027
22	rs4075230	49273804	1.1	0.0477200328108175	NA	NA	0.338406129967026	0.401185530752276	0.017	0.0207	0.0214	0.0072	0.1563	0.0095	0.0096	0.069	0.0019	0.098	0.1129	0.037	0.0022	0.1046	0.0261	0.0075	0.0091	0.003	0.0024	0.0245	0.0224	0.0334	0.0704	0.0294	0.0968	0.0026
22	rs75666256	49275085	1.1	0.0477200328108175	NA	NA	0.324499482033826	0.404939406479812	0.017	0.0207	0.0213	0.007	0.1565	0.0093	0.0094	0.0693	0.0019	0.098	0.1132	0.037	0.0021	0.1047	0.0262	0.0073	0.009	0.0029	0.0024	0.0246	0.0223	0.0333	0.0705	0.0292	0.0971	0.0026
22	rs28570175	49279094	1.11	0.0400902197142525	NA	NA	0.305808623015878	0.344338462261665	0.0171	0.0209	0.0212	0.0066	0.1573	0.0086	0.0088	0.0697	0.0017	0.0978	0.1146	0.0369	0.0018	0.1053	0.0263	0.0068	0.0087	0.0026	0.0022	0.0249	0.022	0.033	0.0709	0.0287	0.098	0.0025
22	rs3935258	49279149	1.11	0.0400902197142525	NA	NA	0.299156875436743	0.338902285951402	0.0171	0.0209	0.0212	0.0066	0.1573	0.0086	0.0088	0.0697	0.0017	0.0978	0.1145	0.0369	0.0018	0.1053	0.0263	0.0068	0.0087	0.0026	0.0022	0.0249	0.022	0.033	0.0709	0.0287	0.0981	0.0025
22	rs28631552	49282480	1.11	0.0400902197142525	NA	NA	0.23531329597539	0.340629262954728	0.0171	0.0211	0.0211	0.0062	0.1579	0.0081	0.0082	0.0701	0.0016	0.0976	0.1154	0.0369	0.0016	0.1057	0.0263	0.0065	0.0086	0.0023	0.0017	0.025	0.0218	0.0328	0.0714	0.0284	0.099	0.0024
22	rs28744458	49282783	1.11	0.0400902197142525	NA	NA	0.221294136061538	0.325666233661888	0.017	0.0211	0.0211	0.0062	0.1579	0.008	0.0082	0.0701	0.0016	0.0977	0.1158	0.0369	0.0016	0.1058	0.0264	0.0064	0.0085	0.0023	0.0017	0.025	0.0218	0.0328	0.0713	0.0283	0.099	0.0023
22	rs57096866	49285596	1.11	0.0400902197142525	NA	NA	0.202732321534417	0.296107282084802	0.017	0.0211	0.0209	0.006	0.1581	0.0076	0.0079	0.0703	0.0017	0.098	0.1163	0.0368	0.0015	0.106	0.0263	0.0061	0.0084	0.0022	0.0016	0.0251	0.0216	0.0327	0.0717	0.028	0.0996	0.0023
22	rs62228087	49286706	1.11	0.0400902197142525	NA	NA	0.20699875500479	0.296462660939529	0.017	0.0211	0.0208	0.0059	0.158	0.0074	0.0077	0.0704	0.0017	0.0981	0.1165	0.0368	0.0015	0.1062	0.0263	0.006	0.0083	0.0022	0.0016	0.0251	0.0216	0.0327	0.0719	0.0279	0.0998	0.0023
22	rs115058141	49290710	1.11	0.0400902197142525	NA	NA	0.231446253574045	0.301094249939693	0.0171	0.0211	0.0207	0.0056	0.1579	0.0069	0.0074	0.0705	0.0016	0.0986	0.1173	0.0368	0.0014	0.1065	0.0263	0.0056	0.0081	0.0022	0.0015	0.0251	0.0213	0.0325	0.0724	0.0277	0.1005	0.0022
22	rs77443150	49290992	1.11	0.0400902197142525	NA	NA	0.273235386748757	0.315117118608855	0.0171	0.0211	0.0207	0.0056	0.1579	0.0068	0.0074	0.0705	0.0016	0.0986	0.1173	0.0368	0.0014	0.1065	0.0268	0.0056	0.0081	0.0022	0.0015	0.025	0.0213	0.0324	0.0724	0.0277	0.1004	0.0022
22	rs6009275	49294205	1.11	0.0400902197142525	NA	NA	0.321057795535256	0.315599880819916	0.0171	0.0211	0.0206	0.0054	0.1578	0.0064	0.0071	0.0706	0.0015	0.0989	0.118	0.0368	0.0013	0.1069	0.0268	0.0053	0.008	0.0021	0.0015	0.025	0.0211	0.0323	0.0729	0.0275	0.1009	0.0021
22	rs73179587	49295721	1.11	0.0400902197142525	NA	NA	0.327603220590217	0.317654058953631	0.0171	0.0211	0.0205	0.0053	0.1578	0.0063	0.007	0.0706	0.0014	0.0989	0.1182	0.0368	0.0013	0.107	0.0269	0.0052	0.008	0.002	0.0015	0.025	0.021	0.0324	0.0731	0.0274	0.101	0.0021
22	rs113085254	49297867	1.11	0.0400902197142525	NA	NA	0.375780610397044	0.35228994966321	0.0171	0.0211	0.0205	0.0052	0.1577	0.0061	0.0069	0.0705	0.0013	0.0989	0.1186	0.0368	0.0012	0.1072	0.0272	0.005	0.0079	0.002	0.0014	0.025	0.0209	0.0325	0.0733	0.0273	0.1012	0.002
22	rs114424850	49298491	1.11	0.0400902197142525	NA	NA	0.382710947639678	0.359791480993366	0.0172	0.0211	0.0205	0.0051	0.1577	0.0061	0.0069	0.0705	0.0013	0.0989	0.1187	0.0368	0.0012	0.1073	0.0272	0.005	0.0079	0.002	0.0014	0.025	0.0209	0.0325	0.0734	0.0273	0.1012	0.002
22	rs62225870	49300023	1.11	0.0400902197142525	NA	NA	0.406559666679474	0.374801309658333	0.0172	0.0211	0.0205	0.005	0.1578	0.0059	0.0068	0.0708	0.0013	0.0989	0.1189	0.0367	0.0012	0.1074	0.0273	0.0049	0.0078	0.0019	0.0014	0.0251	0.0208	0.0326	0.0735	0.0272	0.1013	0.002
22	rs78346689	49300692	1.11	0.0400902197142525	NA	NA	0.414344291889898	0.366203013095	0.0172	0.0211	0.0205	0.0049	0.1577	0.0059	0.0068	0.0708	0.0013	0.099	0.119	0.0367	0.0011	0.1074	0.0272	0.0048	0.0078	0.0018	0.0014	0.0252	0.0208	0.0325	0.0736	0.0272	0.1013	0.0019
22	rs62225874	49302010	1.11	0.0400902197142525	NA	NA	0.442347462654478	0.382179258775085	0.0172	0.0211	0.0206	0.0049	0.1577	0.0058	0.0068	0.0709	0.0013	0.0991	0.1191	0.0365	0.0011	0.1073	0.0273	0.0048	0.0078	0.0017	0.0014	0.0253	0.0207	0.0324	0.0736	0.0272	0.1015	0.0019
22	rs736696	49302125	1.11	0.0400902197142525	NA	NA	0.441575492760565	0.372393188269182	0.0172	0.021	0.0206	0.0049	0.1577	0.0058	0.0068	0.0709	0.0013	0.0991	0.1191	0.0365	0.0011	0.1073	0.0273	0.0048	0.0078	0.0017	0.0014	0.0253	0.0207	0.0324	0.0736	0.0272	0.1015	0.0019
22	rs12170893	49302487	1.11	0.0400902197142525	NA	NA	0.451602846521628	0.380139944566492	0.0172	0.021	0.0206	0.0048	0.1577	0.0058	0.0068	0.071	0.0013	0.0991	0.1192	0.0364	0.0011	0.1073	0.0273	0.0048	0.0079	0.0017	0.0014	0.0253	0.0206	0.0324	0.0737	0.0272	0.1014	0.0019
22	rs6009352	49305099	1.11	0.0400902197142525	NA	NA	0.472724617676554	0.367590092303034	0.0172	0.0212	0.0209	0.0046	0.1584	0.0057	0.0068	0.0708	0.0012	0.0997	0.1198	0.0362	0.0011	0.1068	0.0269	0.0048	0.0079	0.0016	0.0014	0.0255	0.0203	0.0322	0.0739	0.0274	0.101	0.0019
22	rs61025422	49313096	1.11	0.0400902197142525	NA	NA	0.399131212605746	0.33557888955873	0.0172	0.0212	0.0209	0.0046	0.1583	0.0057	0.0068	0.0707	0.0013	0.0999	0.1192	0.0361	0.0012	0.1078	0.0268	0.0048	0.0079	0.0016	0.0015	0.0256	0.0201	0.0322	0.0739	0.0271	0.1007	0.0019
22	rs2024695	49313196	1.11	0.0400902197142525	NA	NA	0.399300559839209	0.33410488358444	0.0172	0.0212	0.0209	0.0046	0.1583	0.0057	0.0068	0.0707	0.0013	0.0999	0.1192	0.0361	0.0012	0.1078	0.0268	0.0048	0.0079	0.0016	0.0015	0.0256	0.0201	0.0321	0.0739	0.0271	0.1007	0.0019
22	rs56352414	49313689	1.11	0.0400902197142525	NA	NA	0.386699998661852	0.326885308073674	0.0172	0.0212	0.0209	0.0046	0.1583	0.0057	0.0068	0.0707	0.0013	0.0999	0.1192	0.0361	0.0012	0.1078	0.0268	0.0048	0.0079	0.0016	0.0015	0.0257	0.0202	0.0321	0.074	0.0271	0.1007	0.0018
22	rs62225906	49317605	1.11	0.0400902197142525	NA	NA	0.261923254887556	0.345205609135488	0.0172	0.0218	0.0206	0.0044	0.1582	0.0055	0.0065	0.071	0.0012	0.1002	0.1199	0.0367	0.0012	0.1073	0.0256	0.0047	0.0079	0.0013	0.0013	0.0259	0.0198	0.0322	0.0748	0.0273	0.1009	0.0015
22	rs761639	49317614	1.11	0.0400902197142525	NA	NA	0.265649974440791	0.345701403819056	0.0172	0.0218	0.0206	0.0044	0.1582	0.0056	0.0065	0.071	0.0012	0.1002	0.1199	0.0367	0.0012	0.1073	0.0256	0.0047	0.0079	0.0013	0.0013	0.0259	0.0198	0.0322	0.0748	0.0273	0.1009	0.0015
22	rs73179601	49317742	1.11	0.0400902197142525	NA	NA	0.266106407183178	0.342977075173033	0.0172	0.0219	0.0206	0.0044	0.1582	0.0055	0.0065	0.071	0.0012	0.1002	0.1199	0.0367	0.0012	0.1072	0.0256	0.0047	0.0079	0.0013	0.0012	0.0259	0.0197	0.0322	0.0748	0.0273	0.1009	0.0015
22	rs1474834	49324829	1.11	0.0400902197142525	NA	NA	0.265923783115125	0.3044327667443	0.0176	0.0229	0.0213	0.004	0.1588	0.0053	0.0064	0.0706	0.0014	0.0994	0.1222	0.037	0.0013	0.1075	0.0251	0.0044	0.0077	0.0011	0.001	0.0264	0.0191	0.0312	0.0754	0.0265	0.1005	0.001
22	rs5769470	49325724	1.11	0.0400902197142525	NA	NA	0.267249347089061	0.312586216985442	0.0176	0.0229	0.0213	0.004	0.1588	0.0053	0.0064	0.0704	0.0014	0.0994	0.1222	0.037	0.0013	0.1076	0.0251	0.0044	0.0078	0.0011	9e-04	0.0264	0.0191	0.0312	0.0754	0.0265	0.1005	0.001
22	rs35146163	49328677	1.11	0.0400902197142525	NA	NA	0.269037631574521	0.32627560388876	0.0176	0.023	0.0213	0.004	0.1588	0.0053	0.0064	0.0703	0.0013	0.0994	0.1223	0.0371	0.0013	0.1075	0.0251	0.0044	0.0078	0.0011	9e-04	0.0264	0.0191	0.0312	0.0754	0.0266	0.1005	0.001
22	rs9627923	49332882	1.11	0.0400902197142525	NA	NA	0.25984517498042	0.325422579179607	0.0176	0.023	0.0214	0.0039	0.1588	0.0053	0.0064	0.0702	0.0013	0.0995	0.1223	0.0371	0.0013	0.1076	0.025	0.0044	0.0078	0.0011	9e-04	0.0264	0.0191	0.0313	0.0754	0.0266	0.1004	0.001
22	rs75818720	49334199	1.11	0.0400902197142525	NA	NA	0.257686345167282	0.326519445512793	0.0176	0.023	0.0214	0.0039	0.1588	0.0053	0.0064	0.0702	0.0013	0.0995	0.1224	0.0371	0.0013	0.1076	0.025	0.0044	0.0078	0.0011	9e-04	0.0263	0.019	0.0313	0.0754	0.0266	0.1004	0.001
22	rs76018071	49335065	1.11	0.0400902197142525	NA	NA	0.254778571386723	0.323596878928943	0.0176	0.0231	0.0214	0.004	0.1588	0.0053	0.0064	0.0702	0.0013	0.0996	0.1224	0.0371	0.0014	0.1077	0.0249	0.0044	0.0078	0.0011	9e-04	0.0262	0.019	0.0313	0.0754	0.0266	0.1004	0.001
22	rs1467436	49335230	1.11	0.0400902197142525	NA	NA	0.251667263850432	0.320682052288788	0.0176	0.0231	0.0214	0.004	0.1589	0.0053	0.0064	0.0701	0.0013	0.0996	0.1224	0.0371	0.0014	0.1077	0.0249	0.0044	0.0078	0.0011	9e-04	0.0262	0.019	0.0313	0.0754	0.0266	0.1004	0.001
22	rs12170462	49335738	1.11	0.0400902197142525	NA	NA	0.246250905481147	0.31704947963292	0.0176	0.0233	0.0214	0.004	0.1589	0.0053	0.0064	0.0701	0.0013	0.0996	0.1224	0.0371	0.0014	0.1077	0.0249	0.0044	0.0078	0.0011	0.001	0.0262	0.019	0.0313	0.0754	0.0265	0.1003	0.001
22	rs5769580	49338771	1.12	0.033473375534751	NA	NA	0.276814740750439	0.315841344010582	0.0176	0.0234	0.0215	0.0039	0.1588	0.0052	0.0063	0.07	0.0013	0.0998	0.1226	0.037	0.0013	0.1078	0.025	0.0043	0.0079	0.0011	9e-04	0.0262	0.0189	0.0313	0.0755	0.0266	0.0999	0.001
22	rs12159798	49339311	1.12	0.033473375534751	NA	NA	0.280231323722885	0.315962096114256	0.0177	0.0234	0.0215	0.0039	0.1588	0.0052	0.0063	0.07	0.0013	0.0998	0.1227	0.037	0.0013	0.1078	0.025	0.0043	0.0078	0.0011	0.001	0.0262	0.0189	0.0313	0.0755	0.0266	0.0999	0.001
22	rs5770283	49339524	1.12	0.033473375534751	NA	NA	0.283197989528808	0.31680774331765	0.0177	0.0234	0.0215	0.0039	0.1588	0.0052	0.0064	0.07	0.0013	0.0998	0.1227	0.037	0.0013	0.1078	0.025	0.0043	0.0078	0.0011	0.001	0.0262	0.0189	0.0313	0.0755	0.0266	0.0999	0.001
22	rs78548558	49340193	1.12	0.033473375534751	NA	NA	0.281265396959693	0.313911172123959	0.0177	0.0234	0.0215	0.0039	0.1588	0.0052	0.0064	0.07	0.0013	0.0998	0.1227	0.037	0.0013	0.1078	0.025	0.0043	0.0078	0.0011	0.001	0.0262	0.0188	0.0313	0.0755	0.0266	0.0999	0.001
22	rs76866981	49340712	1.12	0.033473375534751	NA	NA	0.279715054191798	0.308741294732316	0.0177	0.0235	0.0215	0.0039	0.1588	0.0052	0.0063	0.07	0.0013	0.0998	0.1227	0.037	0.0013	0.1078	0.025	0.0043	0.0078	0.0011	0.001	0.0262	0.0188	0.0313	0.0755	0.0266	0.0998	0.001
22	rs55636250	49340866	1.12	0.033473375534751	NA	NA	0.277328125953511	0.308501458121557	0.0177	0.0235	0.0215	0.0039	0.1588	0.0052	0.0063	0.07	0.0013	0.0998	0.1227	0.037	0.0013	0.1078	0.0249	0.0043	0.0078	0.0011	0.001	0.0262	0.0188	0.0313	0.0755	0.0266	0.0999	0.001
22	rs78307189	49341179	1.12	0.033473375534751	NA	NA	0.278262865144063	0.308981186909106	0.0177	0.0235	0.0215	0.0039	0.1588	0.0052	0.0063	0.07	0.0013	0.0998	0.1226	0.037	0.0013	0.1078	0.0249	0.0043	0.0078	0.0011	0.001	0.0262	0.0188	0.0313	0.0756	0.0266	0.0998	0.001
22	rs5769638	49345975	1.12	0.033473375534751	NA	NA	0.260025520170641	0.305508201234763	0.0177	0.0235	0.0216	0.0038	0.1586	0.0052	0.0063	0.0701	0.0013	0.1	0.1224	0.037	0.0014	0.1077	0.025	0.0044	0.0078	0.0011	0.001	0.0263	0.0187	0.0313	0.0756	0.0266	0.0998	0.001
22	rs17000131	49348060	1.12	0.033473375534751	NA	NA	0.244503414052615	0.287969307323229	0.0178	0.0236	0.0216	0.0039	0.1585	0.0052	0.0063	0.07	0.0013	0.1	0.1224	0.037	0.0014	0.1074	0.025	0.0045	0.0079	0.0012	0.001	0.0263	0.0187	0.0313	0.0755	0.0266	0.0998	0.001
22	rs5770456	49349639	1.12	0.033473375534751	NA	NA	0.186244521641977	0.269252913958168	0.018	0.0237	0.0218	0.0039	0.1579	0.0053	0.0062	0.0699	0.0013	0.1	0.1224	0.037	0.0016	0.107	0.025	0.0045	0.0078	0.0013	0.001	0.0265	0.0185	0.0314	0.0755	0.0268	0.0996	0.0011
22	rs62225945	49349694	1.12	0.033473375534751	NA	NA	0.207794352161847	0.275719035853756	0.0181	0.0238	0.0218	0.0039	0.1581	0.0053	0.0062	0.0699	0.0013	0.1	0.1224	0.037	0.0014	0.107	0.025	0.0045	0.0078	0.0012	0.001	0.0265	0.0184	0.0314	0.0755	0.0268	0.0996	0.001
22	rs9628050	49358753	1.12	0.033473375534751	NA	NA	0.0919121152941361	0.209048413889045	0.0188	0.0242	0.0224	0.0042	0.1557	0.0056	0.0063	0.0691	0.0014	0.1003	0.1233	0.0369	0.0019	0.1064	0.0251	0.0052	0.0078	0.0019	0.001	0.0272	0.0182	0.031	0.0743	0.027	0.0977	0.0016
22	rs9628064	49360572	1.12	0.033473375534751	NA	NA	0.0922545032301783	0.203452383151327	0.0189	0.0243	0.0224	0.0043	0.1554	0.0056	0.0063	0.0691	0.0014	0.1003	0.1234	0.0369	0.0019	0.1063	0.0251	0.0052	0.0079	0.0019	0.001	0.0273	0.0182	0.031	0.0742	0.027	0.0976	0.0017
22	rs8138976	49363362	1.12	0.033473375534751	NA	NA	0.0831532702855954	0.200725750430196	0.0191	0.0244	0.0225	0.0043	0.1545	0.0058	0.0064	0.0687	0.0015	0.1004	0.1232	0.037	0.002	0.1062	0.0254	0.0055	0.0079	0.0021	0.0011	0.0273	0.0179	0.0311	0.0736	0.0271	0.0975	0.0019
22	rs73433971	49363742	1.12	0.033473375534751	NA	NA	0.0804541640066358	0.199993765811389	0.0191	0.0244	0.0226	0.0043	0.1544	0.0058	0.0064	0.0687	0.0016	0.1005	0.1232	0.037	0.0021	0.1061	0.0254	0.0056	0.0079	0.0021	0.0012	0.0273	0.0179	0.0311	0.0735	0.0271	0.0974	0.0019
22	rs74711147	49364481	1.12	0.033473375534751	NA	NA	0.0745619040139552	0.199367065289006	0.0192	0.0244	0.0226	0.0044	0.1542	0.0058	0.0064	0.0686	0.0016	0.1006	0.1231	0.037	0.0021	0.1061	0.0255	0.0057	0.008	0.0022	0.0012	0.0273	0.0178	0.0311	0.0733	0.0271	0.0974	0.0019
22	rs5770579	49364664	1.12	0.033473375534751	NA	NA	0.0699562671532889	0.197490935376737	0.0192	0.0244	0.0227	0.0044	0.1542	0.0058	0.0064	0.0685	0.0016	0.1007	0.1231	0.037	0.0022	0.1061	0.0255	0.0057	0.008	0.0022	0.0012	0.0273	0.0178	0.0311	0.0731	0.0271	0.0974	0.002
22	rs4824067	49366123	1.12	0.033473375534751	NA	NA	0.0684093826965316	0.208094585573697	0.0192	0.0245	0.0228	0.0044	0.1538	0.0059	0.0065	0.0682	0.0017	0.1008	0.123	0.0371	0.0022	0.106	0.0257	0.0058	0.008	0.0023	0.0013	0.0272	0.0177	0.0311	0.0729	0.0272	0.0973	0.002
22	rs35543405	49368792	1.12	0.033473375534751	NA	NA	0.0680463164875027	0.224612420923596	0.0193	0.0245	0.0229	0.0044	0.1536	0.006	0.0065	0.0679	0.0017	0.1007	0.123	0.0372	0.0022	0.106	0.0257	0.0059	0.0081	0.0023	0.0014	0.0274	0.0176	0.0313	0.0728	0.0273	0.0968	0.0021
22	rs73181791	49369267	1.12	0.033473375534751	NA	NA	0.0683891792337761	0.227768889453881	0.0193	0.0245	0.0229	0.0044	0.1535	0.006	0.0065	0.0679	0.0017	0.1007	0.123	0.0372	0.0023	0.106	0.0257	0.0059	0.0081	0.0024	0.0014	0.0274	0.0176	0.0313	0.0728	0.0273	0.0967	0.0021
22	rs75651092	49369775	1.12	0.033473375534751	NA	NA	0.0692207197372193	0.223527313617888	0.0193	0.0245	0.0229	0.0044	0.1535	0.006	0.0065	0.0679	0.0017	0.1007	0.123	0.0372	0.0023	0.1061	0.0257	0.0059	0.0081	0.0024	0.0014	0.0274	0.0176	0.0313	0.0727	0.0273	0.0967	0.0021
22	rs9628096	49370336	1.12	0.033473375534751	NA	NA	0.0672040655010795	0.215122767138093	0.0193	0.0245	0.0229	0.0044	0.1535	0.006	0.0065	0.0679	0.0017	0.1007	0.1229	0.0372	0.0023	0.1061	0.0257	0.0059	0.0081	0.0024	0.0014	0.0274	0.0176	0.0312	0.0727	0.0272	0.0967	0.0021
22	rs73181800	49371609	1.13	0.0277720651096363	NA	NA	0.0849766793108499	0.228969909277093	0.0196	0.0245	0.023	0.0045	0.153	0.0062	0.0065	0.0678	0.0018	0.1011	0.1229	0.0372	0.0024	0.1058	0.0261	0.0062	0.0084	0.0025	0.0015	0.0269	0.0175	0.0313	0.0721	0.0273	0.096	0.0023
22	rs738596	49372356	1.13	0.0277720651096363	NA	NA	0.0876762393893931	0.227768889453881	0.0197	0.0245	0.0231	0.0046	0.1524	0.0064	0.0066	0.0676	0.0019	0.1013	0.123	0.0371	0.0025	0.1058	0.0262	0.0063	0.0085	0.0027	0.0015	0.0267	0.0175	0.0313	0.0718	0.0272	0.0956	0.0024
22	rs5770658	49372536	1.13	0.0277720651096363	NA	NA	0.0857692176370542	0.226461027254061	0.0197	0.0245	0.0232	0.0046	0.1523	0.0064	0.0066	0.0676	0.0019	0.1013	0.123	0.0371	0.0025	0.1058	0.0263	0.0064	0.0085	0.0027	0.0016	0.0266	0.0175	0.0313	0.0718	0.0272	0.0956	0.0024
22	rs6009304	49373971	1.13	0.0277720651096363	NA	NA	0.138590269588565	0.226896709366062	0.0198	0.0245	0.0234	0.0046	0.153	0.0066	0.0066	0.0674	0.0017	0.1011	0.1228	0.037	0.0024	0.1056	0.0265	0.0065	0.0087	0.0028	0.0014	0.0265	0.0175	0.0312	0.0716	0.0272	0.0952	0.0024
22	rs73181802	49374674	1.13	0.0277720651096363	NA	NA	0.152913133776621	0.234785201672574	0.0198	0.0245	0.0234	0.0046	0.1531	0.0066	0.0066	0.0674	0.0017	0.1011	0.1228	0.037	0.0024	0.1054	0.0264	0.0066	0.0087	0.0028	0.0014	0.0265	0.0176	0.0312	0.0717	0.0271	0.0951	0.0024
22	rs77701357	49374935	1.13	0.0277720651096363	NA	NA	0.156371400426296	0.234785201672574	0.0198	0.0245	0.0234	0.0046	0.1531	0.0066	0.0066	0.0674	0.0017	0.1011	0.1228	0.037	0.0024	0.1054	0.0264	0.0066	0.0087	0.0028	0.0014	0.0265	0.0176	0.0312	0.0717	0.027	0.095	0.0024
22	rs62221247	49375523	1.13	0.0277720651096363	NA	NA	0.161696139051417	0.242871364984667	0.0198	0.0245	0.0234	0.0047	0.1531	0.0066	0.0067	0.0673	0.0017	0.1011	0.1228	0.0371	0.0024	0.1052	0.0264	0.0066	0.0088	0.0028	0.0014	0.0265	0.0175	0.0313	0.0718	0.027	0.0949	0.0025
22	rs62221249	49379066	1.13	0.0277720651096363	NA	NA	0.145582101662524	0.196139671571806	0.0197	0.0244	0.0235	0.0049	0.1535	0.0067	0.0068	0.067	0.0018	0.1011	0.1226	0.0371	0.0024	0.1042	0.0265	0.0069	0.009	0.003	0.0014	0.0265	0.0176	0.0312	0.0728	0.0263	0.0945	0.0025
22	rs9616350	49380710	1.14	0.0228924042877042	NA	NA	0.187857394544515	0.190766070545243	0.0197	0.0244	0.0236	0.005	0.1532	0.0068	0.0069	0.0667	0.0018	0.102	0.1219	0.0371	0.0024	0.1041	0.0262	0.0071	0.0091	0.003	0.0014	0.0264	0.0175	0.0312	0.0732	0.0263	0.0941	0.0025
22	rs5769741	49380753	1.14	0.0228924042877042	NA	NA	0.183598875613424	0.188917802593623	0.0197	0.0244	0.0236	0.005	0.1532	0.0068	0.0069	0.0667	0.0018	0.102	0.1219	0.0371	0.0024	0.1041	0.0262	0.0071	0.0091	0.003	0.0014	0.0264	0.0175	0.0312	0.0732	0.0263	0.0941	0.0025
22	rs117877573	49393541	1.13	0.0277720651096363	NA	NA	0.163112988568361	0.17976918329865	0.0197	0.0232	0.0251	0.0051	0.1504	0.008	0.0073	0.0655	0.0012	0.1104	0.1219	0.0343	0.0023	0.1031	0.0262	0.0093	0.0105	0.0019	0.0011	0.0252	0.017	0.0326	0.076	0.0252	0.0895	0.0016
22	rs3938413	49396148	1.12	0.033473375534751	NA	NA	0.185273168210176	0.200411932867976	0.0197	0.0231	0.0254	0.0052	0.15	0.0082	0.0074	0.0653	0.0011	0.1115	0.1219	0.0337	0.0022	0.103	0.0262	0.0096	0.0107	0.0018	0.0011	0.0249	0.0169	0.0328	0.0765	0.025	0.089	0.0015
22	rs34189568	49398026	1.12	0.033473375534751	NA	NA	0.154250728303413	0.184527396608392	0.0198	0.0231	0.0255	0.0052	0.15	0.0083	0.0074	0.0653	0.001	0.1115	0.122	0.0336	0.0022	0.103	0.0261	0.0097	0.0108	0.0017	0.0011	0.0248	0.017	0.0329	0.0766	0.0247	0.0891	0.0014
22	rs1011642	49399524	1.12	0.033473375534751	NA	NA	0.154821290468315	0.18493431688321	0.0198	0.0231	0.0255	0.0052	0.1499	0.0083	0.0074	0.0653	0.001	0.1116	0.122	0.0336	0.0022	0.103	0.0261	0.0097	0.0108	0.0017	0.0011	0.0248	0.017	0.0329	0.0766	0.0247	0.089	0.0014
22	rs71314900	49400521	1.12	0.033473375534751	NA	NA	0.157828653392279	0.18513789203775	0.0198	0.0231	0.0255	0.0052	0.1499	0.0083	0.0074	0.0653	0.001	0.1116	0.122	0.0336	0.0022	0.103	0.0261	0.0097	0.0108	0.0017	0.0011	0.0248	0.017	0.0329	0.0766	0.0247	0.089	0.0014
22	rs9616219	49405743	1.12	0.033473375534751	NA	NA	0.166108457428483	0.196762943231007	0.0197	0.023	0.0257	0.0052	0.1497	0.0084	0.0074	0.0651	0.001	0.1121	0.1221	0.0334	0.0022	0.103	0.026	0.0097	0.0108	0.0017	0.0011	0.0246	0.0171	0.033	0.0768	0.0248	0.0889	0.0014
22	rs6009354	49414516	1.11	0.0400902197142525	NA	NA	0.162939814144495	0.208624311328845	0.0197	0.0229	0.026	0.0053	0.1493	0.0085	0.0075	0.0649	0.001	0.1126	0.1222	0.0333	0.0022	0.103	0.0259	0.0098	0.0109	0.0017	0.001	0.0244	0.0171	0.0331	0.077	0.0249	0.0887	0.0014
22	rs76214047	49415057	1.11	0.0400902197142525	NA	NA	0.160252243368898	0.209472802260954	0.0197	0.0229	0.026	0.0053	0.1493	0.0085	0.0075	0.0649	0.001	0.1126	0.1222	0.0333	0.0022	0.103	0.026	0.0098	0.0109	0.0017	0.001	0.0244	0.0171	0.0331	0.0769	0.0249	0.0887	0.0014
22	rs5769806	49415376	1.11	0.0400902197142525	NA	NA	0.159054802370207	0.209685103519305	0.0197	0.0229	0.026	0.0053	0.1493	0.0085	0.0075	0.0649	0.001	0.1126	0.1222	0.0332	0.0022	0.103	0.026	0.0098	0.0109	0.0017	0.001	0.0244	0.0171	0.0331	0.077	0.0248	0.0886	0.0014
22	rs4823970	49416259	1.11	0.0400902197142525	NA	NA	0.163078345063	0.210960407392729	0.0197	0.0229	0.026	0.0053	0.1492	0.0085	0.0074	0.0649	0.001	0.1126	0.1222	0.0332	0.0022	0.103	0.026	0.0098	0.0109	0.0017	0.001	0.0244	0.0171	0.0331	0.077	0.0248	0.0886	0.0014
22	rs12169358	49419807	1.11	0.0400902197142525	NA	NA	0.163216944946593	0.226461027254061	0.0198	0.0228	0.026	0.0053	0.149	0.0086	0.0075	0.0647	0.001	0.1125	0.122	0.0328	0.0022	0.1031	0.0263	0.0099	0.0109	0.0017	0.001	0.0244	0.0172	0.0332	0.0774	0.0248	0.0886	0.0013
22	rs12169620	49420391	1.11	0.0400902197142525	NA	NA	0.164154298143193	0.227877988354609	0.0198	0.0228	0.026	0.0053	0.149	0.0086	0.0075	0.0647	0.001	0.1125	0.122	0.0328	0.0021	0.1032	0.0264	0.0099	0.011	0.0017	0.001	0.0244	0.0172	0.0332	0.0775	0.0248	0.0885	0.0012
22	rs12158061	49421231	1.11	0.0400902197142525	NA	NA	0.165688570708212	0.233244511818629	0.0198	0.0228	0.026	0.0053	0.149	0.0086	0.0075	0.0646	0.001	0.1125	0.122	0.0327	0.0021	0.1032	0.0264	0.0099	0.011	0.0017	0.001	0.0244	0.0172	0.0332	0.0775	0.0248	0.0887	0.0012
22	rs17824973	49428744	1.11	0.0400902197142525	NA	NA	0.170625892948734	0.248123604624447	0.0198	0.0228	0.0261	0.0053	0.1489	0.0087	0.0075	0.0645	0.001	0.1124	0.1219	0.0325	0.0021	0.1033	0.0266	0.01	0.011	0.0017	9e-04	0.0244	0.0172	0.0332	0.0778	0.0248	0.0886	0.0012
22	rs4823975	49430125	1.11	0.0400902197142525	NA	NA	0.166809648554312	0.253185634953753	0.0198	0.0228	0.0261	0.0053	0.1489	0.0087	0.0075	0.0645	0.001	0.1124	0.1219	0.0325	0.0021	0.1033	0.0266	0.01	0.011	0.0017	9e-04	0.0244	0.0172	0.0333	0.0779	0.0248	0.0886	0.0012
22	rs2064542	49430916	1.11	0.0400902197142525	NA	NA	0.167020342268131	0.25635159060674	0.0198	0.0227	0.0261	0.0053	0.1489	0.0087	0.0075	0.0645	9e-04	0.1124	0.1219	0.0325	0.002	0.1032	0.0266	0.01	0.011	0.0017	9e-04	0.0244	0.0172	0.0333	0.0779	0.0249	0.0886	0.0012
22	rs113944715	49434803	1.1	0.0477200328108175	NA	NA	0.189478248651219	0.302881368181338	0.0199	0.0218	0.0263	0.0054	0.1489	0.0088	0.0076	0.0644	9e-04	0.1124	0.122	0.0321	0.002	0.1032	0.0266	0.01	0.0112	0.0016	8e-04	0.0243	0.0172	0.0333	0.0784	0.0251	0.0887	0.0011
22	rs5769842	49437976	1.1	0.0477200328108175	NA	NA	0.192667590608788	0.328716419914154	0.0199	0.0216	0.0263	0.0054	0.1489	0.0088	0.0076	0.0644	9e-04	0.1123	0.122	0.0321	0.002	0.1032	0.0266	0.0101	0.0112	0.0016	8e-04	0.0243	0.0173	0.0333	0.0785	0.0252	0.0887	0.0011
22	rs11702959	49438481	1.1	0.0477200328108175	NA	NA	0.19523330092196	0.366203013095	0.0199	0.0213	0.0264	0.0055	0.1489	0.0089	0.0077	0.0644	9e-04	0.1121	0.1221	0.0322	0.002	0.1032	0.0266	0.0101	0.0113	0.0016	8e-04	0.0243	0.0173	0.0334	0.0786	0.0252	0.0887	0.001
22	rs5769843	49438550	1.1	0.0477200328108175	NA	NA	0.184974877308026	0.362553297578656	0.0199	0.0212	0.0264	0.0054	0.1488	0.0089	0.0077	0.0645	9e-04	0.1124	0.1221	0.0323	0.002	0.1031	0.0266	0.0101	0.0113	0.0016	8e-04	0.0244	0.0174	0.0334	0.0788	0.0251	0.0885	0.001
22	rs77779902	49438931	1.1	0.0477200328108175	NA	NA	0.197315283452722	0.370115845543737	0.0199	0.0209	0.0265	0.0055	0.1489	0.0089	0.0077	0.0645	9e-04	0.1124	0.1222	0.0324	0.0019	0.103	0.0266	0.0101	0.0113	0.0016	8e-04	0.0243	0.0174	0.0334	0.0788	0.0251	0.0885	0.001
22	rs4823910	49441919	1.1	0.0477200328108175	NA	NA	0.208871142309402	0.447779896039299	0.0198	0.0202	0.0266	0.0055	0.1491	0.009	0.0078	0.0645	8e-04	0.1124	0.1221	0.0329	0.0019	0.1032	0.0266	0.0101	0.0114	0.0015	8e-04	0.0243	0.0175	0.0333	0.0788	0.0251	0.0883	0.001
22	rs17178683	49443666	1.1	0.0477200328108175	NA	NA	0.214869904849349	0.444188180337786	0.0198	0.0202	0.0266	0.0056	0.1491	0.009	0.0078	0.0645	8e-04	0.1124	0.1221	0.0329	0.0019	0.1031	0.0266	0.0101	0.0114	0.0015	7e-04	0.0243	0.0175	0.0333	0.0788	0.0251	0.0883	0.001
22	rs5769852	49448476	1.09	0.0564630724803212	NA	NA	0.410900793333618	0.635023482503937	0.0197	0.0198	0.0276	0.006	0.1489	0.0094	0.0083	0.0645	8e-04	0.1131	0.1208	0.0328	0.0015	0.103	0.0265	0.0103	0.0121	0.0012	4e-04	0.0238	0.0175	0.0331	0.0797	0.0253	0.0876	6e-04
22	rs111314200	49450949	1.09	0.0564630724803212	NA	NA	0.466850855275767	0.673493551075702	0.0197	0.0197	0.0277	0.006	0.1489	0.0094	0.0085	0.0646	8e-04	0.1134	0.1205	0.0327	0.0014	0.1031	0.0266	0.0103	0.0122	0.0012	4e-04	0.0237	0.0175	0.0331	0.0799	0.0255	0.0873	6e-04
22	rs6009147	49453628	1.09	0.0564630724803212	NA	NA	0.475490239564793	0.689735859339942	0.0197	0.0196	0.0277	0.006	0.1488	0.0094	0.0085	0.0646	8e-04	0.1134	0.1205	0.0327	0.0014	0.1031	0.0266	0.0103	0.0122	0.0012	4e-04	0.0236	0.0174	0.033	0.08	0.0255	0.0873	5e-04
22	rs73183565	49454022	1.09	0.0564630724803212	NA	NA	0.476167472354678	0.687072033934967	0.0197	0.0196	0.0277	0.006	0.1488	0.0094	0.0085	0.0646	8e-04	0.1134	0.1205	0.0327	0.0014	0.1031	0.0266	0.0103	0.0122	0.0012	4e-04	0.0236	0.0174	0.033	0.08	0.0255	0.0872	5e-04
22	rs78151519	49454518	1.09	0.0564630724803212	NA	NA	0.479931523849743	0.692105656108522	0.0197	0.0196	0.0277	0.006	0.1489	0.0094	0.0085	0.0646	8e-04	0.1134	0.1205	0.0327	0.0014	0.1031	0.0266	0.0103	0.0122	0.0012	4e-04	0.0236	0.0174	0.033	0.08	0.0255	0.0872	5e-04
22	rs6009399	49459944	1.09	0.0564630724803212	NA	NA	0.493375256740141	0.699374523086222	0.0197	0.0196	0.0277	0.006	0.1489	0.0094	0.0085	0.0645	8e-04	0.1135	0.1204	0.0326	0.0014	0.1031	0.0266	0.0103	0.0122	0.0012	4e-04	0.0236	0.0174	0.033	0.08	0.0256	0.0872	5e-04
22	rs6009411	49463151	1.09	0.0564630724803212	NA	NA	0.499407740457333	0.680865530270336	0.0196	0.0195	0.0277	0.006	0.149	0.0094	0.0086	0.0644	8e-04	0.1136	0.1204	0.0326	0.0014	0.1032	0.0266	0.0103	0.0122	0.0012	4e-04	0.0235	0.0174	0.033	0.0801	0.0256	0.0872	5e-04
22	rs17766118	49466002	1.09	0.0564630724803212	NA	NA	0.512981790104098	0.701008652442496	0.0196	0.0194	0.0278	0.006	0.1492	0.0094	0.0087	0.0642	8e-04	0.1138	0.1203	0.0325	0.0014	0.1031	0.0266	0.0103	0.0123	0.0012	4e-04	0.0235	0.0175	0.033	0.0802	0.0256	0.0869	6e-04
22	rs5769865	49467378	1.08	0.0664216607683517	NA	NA	0.513173319131466	0.71739665820938	0.0196	0.0194	0.0277	0.006	0.1492	0.0094	0.0087	0.0642	8e-04	0.1138	0.1203	0.0325	0.0014	0.1031	0.0266	0.0103	0.0123	0.0012	4e-04	0.0235	0.0175	0.033	0.0802	0.0256	0.0869	6e-04
22	rs5769396	49473220	1.08	0.0664216607683517	NA	NA	0.520862462616991	0.70591616269698	0.0195	0.0193	0.0277	0.006	0.1492	0.0094	0.0087	0.0641	8e-04	0.1139	0.1203	0.0325	0.0014	0.1032	0.0266	0.0103	0.0123	0.0012	4e-04	0.0235	0.0175	0.033	0.0802	0.0256	0.0869	6e-04
22	rs113960506	49485723	1.08	0.0664216607683517	NA	NA	0.552624329105001	0.696702342371428	0.0191	0.0192	0.0276	0.006	0.1491	0.0093	0.0088	0.0635	7e-04	0.1144	0.1204	0.0323	0.0016	0.1037	0.0265	0.0102	0.0125	0.0012	5e-04	0.0234	0.0176	0.0332	0.0805	0.0254	0.0869	6e-04
22	rs78841244	49486950	1.08	0.0664216607683517	NA	NA	0.549784154456943	0.716500593820284	0.0191	0.0192	0.0276	0.006	0.1491	0.0093	0.0088	0.0635	7e-04	0.1145	0.1204	0.0323	0.0016	0.1038	0.0265	0.0101	0.0125	0.0012	5e-04	0.0234	0.0176	0.0332	0.0805	0.0254	0.0868	7e-04
22	rs6009441	49487452	1.08	0.0664216607683517	NA	NA	0.549190571191172	0.716351273966527	0.019	0.0192	0.0276	0.006	0.149	0.0093	0.0088	0.0635	7e-04	0.1145	0.1205	0.0323	0.0016	0.1038	0.0265	0.0101	0.0125	0.0012	5e-04	0.0233	0.0177	0.0332	0.0805	0.0254	0.0868	7e-04
22	rs2179888	49488925	1.08	0.0664216607683517	NA	NA	0.550840159025593	0.720833874072208	0.019	0.0192	0.0276	0.006	0.149	0.0093	0.0088	0.0635	7e-04	0.1145	0.1204	0.0323	0.0016	0.1039	0.0265	0.0101	0.0125	0.0012	5e-04	0.0233	0.0177	0.0332	0.0805	0.0254	0.0867	7e-04
22	rs7292709	49492784	1.07	0.0776994191057832	NA	NA	0.530420717751523	0.737473045454618	0.0183	0.0192	0.0278	0.006	0.1492	0.0093	0.0088	0.0634	8e-04	0.1146	0.1199	0.0322	0.0017	0.1045	0.0265	0.0101	0.0125	0.0012	6e-04	0.0233	0.0182	0.0333	0.0806	0.0254	0.086	7e-04
22	rs59975840	49492826	1.07	0.0776994191057832	NA	NA	0.530680194934761	0.738675490403323	0.0183	0.0192	0.0278	0.006	0.1492	0.0093	0.0088	0.0634	8e-04	0.1146	0.1199	0.0322	0.0017	0.1045	0.0265	0.0101	0.0125	0.0012	6e-04	0.0233	0.0182	0.0334	0.0806	0.0253	0.086	7e-04
22	rs76192598	49494989	1.07	0.0776994191057832	NA	NA	0.520540992912118	0.687219963099833	0.0184	0.0192	0.0277	0.006	0.1489	0.0093	0.0089	0.0632	9e-04	0.1145	0.1204	0.0322	0.0018	0.1046	0.0263	0.0101	0.0126	0.0013	6e-04	0.0234	0.0182	0.0334	0.0802	0.0252	0.086	7e-04
22	rs55898343	49496835	1.07	0.0776994191057832	NA	NA	0.517972640725094	0.67261014272731	0.0184	0.0192	0.0277	0.0061	0.1488	0.0093	0.0089	0.0632	9e-04	0.1145	0.1205	0.0322	0.0018	0.1046	0.0263	0.0101	0.0126	0.0013	7e-04	0.0234	0.0182	0.0334	0.0801	0.0252	0.086	7e-04
22	rs118082517	49502199	1.06	0.0904005175896243	NA	NA	0.45732201226692	0.656168761085753	0.0185	0.0193	0.0279	0.0062	0.148	0.0096	0.0091	0.063	0.001	0.1143	0.1191	0.0322	0.0021	0.1049	0.0265	0.0101	0.0127	0.0014	8e-04	0.0234	0.0183	0.0334	0.0801	0.0252	0.0858	8e-04
22	rs135210	49503077	1.06	0.0904005175896243	NA	NA	0.441338097298871	0.616059815386807	0.0186	0.0193	0.028	0.0063	0.1479	0.0096	0.0091	0.063	0.0011	0.1142	0.1188	0.0322	0.0022	0.1049	0.0266	0.0101	0.0127	0.0014	8e-04	0.0235	0.0184	0.0335	0.0802	0.0252	0.0855	9e-04
22	rs7289310	49505505	1.06	0.0904005175896243	NA	NA	0.417455710956268	0.604833188152842	0.0185	0.0193	0.028	0.0063	0.1477	0.0097	0.0091	0.063	0.0012	0.114	0.1185	0.032	0.0023	0.1051	0.0267	0.0101	0.0127	0.0015	8e-04	0.0235	0.0185	0.0336	0.0803	0.0252	0.0855	9e-04
22	rs135211	49506554	1.06	0.0904005175896243	NA	NA	0.418090942058749	0.603110369996261	0.0185	0.0193	0.028	0.0063	0.1476	0.0097	0.0092	0.063	0.0012	0.1139	0.1185	0.032	0.0024	0.1052	0.0267	0.0101	0.0127	0.0015	9e-04	0.0235	0.0185	0.0336	0.0803	0.0252	0.0854	9e-04
22	rs135228	49512800	1.06	0.0904005175896243	NA	NA	0.377644360495832	0.589370196983675	0.0185	0.0193	0.028	0.0063	0.1475	0.0097	0.009	0.0631	0.0012	0.1136	0.1185	0.032	0.0024	0.1054	0.0267	0.0101	0.0127	0.0015	9e-04	0.0237	0.0187	0.0336	0.0803	0.0251	0.0853	9e-04
22	rs76457327	49513369	1.06	0.0904005175896243	NA	NA	0.376711899057404	0.579399424499582	0.0185	0.0193	0.028	0.0062	0.1474	0.0097	0.009	0.0631	0.0012	0.1136	0.1186	0.032	0.0024	0.1054	0.0267	0.0101	0.0127	0.0015	9e-04	0.0237	0.0187	0.0336	0.0803	0.0251	0.0853	9e-04
22	rs9712806	49519557	1.06	0.0904005175896243	NA	NA	0.367289514732679	0.530316706720238	0.0184	0.0193	0.028	0.0062	0.147	0.0097	0.009	0.0632	0.0012	0.1133	0.1183	0.0319	0.0025	0.1054	0.0268	0.01	0.0126	0.0017	9e-04	0.0238	0.0189	0.0336	0.0803	0.025	0.0852	0.001
22	rs11090930	49522372	1.05	0.104628957265627	NA	NA	0.372612105768723	0.497202017307601	0.0183	0.0194	0.028	0.0062	0.1468	0.0098	0.009	0.0633	0.0013	0.1129	0.1181	0.0318	0.0027	0.1054	0.0268	0.0099	0.0126	0.0018	0.001	0.0238	0.0191	0.0337	0.0804	0.025	0.0851	0.0011
22	rs1981477	49524428	1.03	0.13807906481078	NA	NA	0.242025058671032	0.434119653407269	0.0176	0.0196	0.0283	0.0063	0.145	0.0101	0.009	0.0632	0.0016	0.1117	0.1169	0.0316	0.0032	0.1055	0.0268	0.0096	0.0127	0.0023	0.0013	0.0244	0.0206	0.0342	0.0807	0.0248	0.0846	0.0015
22	rs1807689	49526317	1.01	0.178854520006857	NA	NA	0.242372059708267	0.312826994123563	0.0175	0.02	0.0283	0.0064	0.1443	0.0105	0.009	0.0629	0.002	0.1104	0.1165	0.0307	0.0037	0.1063	0.0266	0.0093	0.0128	0.0027	0.0017	0.0248	0.022	0.0335	0.0809	0.0244	0.0839	0.0019
22	rs12484100	49526445	1.01	0.178854520006857	NA	NA	0.240466942707285	0.306704457765356	0.0175	0.02	0.0283	0.0064	0.1442	0.0105	0.009	0.0629	0.0021	0.1103	0.1165	0.0307	0.0037	0.1064	0.0266	0.0093	0.0128	0.0027	0.0017	0.0248	0.0221	0.0334	0.0809	0.0244	0.0839	0.002
22	rs2318937	49526767	1.01	0.178854520006857	NA	NA	0.225691447596493	0.293032734685178	0.0175	0.0201	0.0282	0.0064	0.1442	0.0106	0.009	0.063	0.0021	0.11	0.1164	0.0306	0.0038	0.1065	0.0265	0.0093	0.0128	0.0027	0.0018	0.0248	0.0223	0.0332	0.0811	0.0244	0.0837	0.002
22	rs79923022	49527222	1.01	0.178854520006857	NA	NA	0.214018654656934	0.278156006481766	0.0175	0.0201	0.0282	0.0064	0.1442	0.0105	0.009	0.063	0.0022	0.1099	0.1164	0.0305	0.0039	0.1067	0.0265	0.0092	0.0128	0.0028	0.0018	0.0249	0.0224	0.0332	0.0811	0.0244	0.0837	0.0021
22	rs9627666	49528199	1	0.202230525110681	NA	NA	0.199721221096128	0.266955133940926	0.0175	0.0201	0.0282	0.0065	0.1442	0.0105	0.009	0.063	0.0022	0.1098	0.1163	0.0304	0.0039	0.1069	0.0264	0.0092	0.0127	0.0029	0.0018	0.025	0.0225	0.0331	0.0811	0.0243	0.0836	0.0021
22	rs9616438	49530283	1	0.202230525110681	NA	NA	0.164606737189811	0.254088928301906	0.0175	0.0202	0.0281	0.0064	0.1442	0.0105	0.009	0.0631	0.0022	0.1097	0.1163	0.0303	0.0039	0.1071	0.0264	0.0092	0.0126	0.0029	0.0018	0.025	0.0225	0.033	0.0811	0.0243	0.0839	0.0022
22	rs5769417	49530818	1	0.202230525110681	NA	NA	0.159464759110186	0.248572250592162	0.0175	0.0202	0.0281	0.0064	0.1441	0.0105	0.0089	0.0632	0.0022	0.1097	0.1163	0.0303	0.0039	0.1071	0.0263	0.0091	0.0125	0.0029	0.0018	0.0251	0.0226	0.033	0.0812	0.0243	0.0839	0.0022
22	rs11705307	49531700	1	0.202230525110681	NA	NA	0.151482895014926	0.239648551650658	0.0175	0.0201	0.028	0.0064	0.1441	0.0105	0.0089	0.0633	0.0023	0.1096	0.1163	0.0302	0.0039	0.1071	0.0263	0.0091	0.0125	0.0029	0.0019	0.0251	0.0226	0.033	0.0812	0.0242	0.084	0.0022
22	rs9627870	49533337	1	0.202230525110681	NA	NA	0.147044253811047	0.238097650956508	0.0175	0.0201	0.028	0.0065	0.144	0.0106	0.009	0.0636	0.0023	0.1094	0.1158	0.0303	0.004	0.1071	0.0263	0.0091	0.0124	0.003	0.0019	0.0251	0.0228	0.033	0.081	0.0242	0.084	0.0023
22	rs117514024	49534383	1	0.202230525110681	NA	NA	0.134660629210849	0.242760004644919	0.0175	0.02	0.028	0.0065	0.144	0.0107	0.0091	0.0639	0.0024	0.1089	0.1152	0.0303	0.004	0.1071	0.0263	0.009	0.0124	0.003	0.002	0.0252	0.023	0.0332	0.0807	0.0242	0.0841	0.0024
22	rs9627875	49537845	1	0.202230525110681	NA	NA	0.127363101148244	0.240203226171442	0.0175	0.0201	0.028	0.0067	0.1439	0.0108	0.0092	0.0641	0.0025	0.1086	0.1146	0.0302	0.004	0.1072	0.0264	0.009	0.0123	0.0031	0.0021	0.0253	0.0232	0.0332	0.0805	0.0241	0.084	0.0025
22	rs5769424	49539530	1	0.202230525110681	NA	NA	0.129980084832901	0.237544541087902	0.0175	0.0201	0.028	0.0066	0.1439	0.0108	0.0092	0.0641	0.0025	0.1086	0.1147	0.0302	0.004	0.1073	0.0263	0.0089	0.0123	0.0031	0.0021	0.0253	0.0233	0.0332	0.0804	0.0241	0.0841	0.0025
22	rs73185558	49540575	1	0.202230525110681	NA	NA	0.137241570754351	0.272018297766819	0.0175	0.02	0.028	0.0066	0.1439	0.0109	0.0092	0.0641	0.0025	0.1086	0.1146	0.0302	0.0041	0.1072	0.0263	0.0089	0.0123	0.0031	0.0021	0.0253	0.0233	0.0332	0.0804	0.0241	0.0841	0.0025
22	rs73185564	49542028	1	0.202230525110681	NA	NA	0.143164491282095	0.302642902444844	0.0175	0.02	0.0281	0.0067	0.1441	0.0109	0.0092	0.0641	0.0025	0.1084	0.1144	0.0302	0.0041	0.107	0.0262	0.0089	0.0123	0.0031	0.0021	0.0252	0.0233	0.0333	0.0803	0.0241	0.084	0.0025
22	rs5769941	49542221	1	0.202230525110681	NA	NA	0.146653496592268	0.29931031239706	0.0175	0.02	0.0281	0.0067	0.1441	0.0109	0.0092	0.0641	0.0025	0.1084	0.1147	0.0302	0.0041	0.107	0.0262	0.0089	0.0123	0.0031	0.002	0.0252	0.0234	0.0333	0.0802	0.0241	0.0839	0.0025
22	rs55777739	49549375	0.99	0.227721472602965	NA	NA	0.129164468299429	0.274329450530851	0.0176	0.02	0.0281	0.007	0.1444	0.0111	0.0094	0.0641	0.0026	0.1077	0.1139	0.0304	0.0042	0.1068	0.0258	0.009	0.0123	0.0033	0.0021	0.0254	0.0238	0.0332	0.08	0.0238	0.0841	0.0025
22	rs117208217	49550701	0.99	0.227721472602965	NA	NA	0.114647911071839	0.280832618230808	0.0177	0.0201	0.0281	0.0071	0.1445	0.0112	0.0095	0.0641	0.0027	0.1074	0.1135	0.0305	0.0042	0.1064	0.0257	0.009	0.0123	0.0034	0.0022	0.0255	0.024	0.0332	0.0798	0.0236	0.0843	0.0026
22	rs5769963	49552222	0.99	0.227721472602965	NA	NA	0.10237839171617	0.30503009024352	0.0178	0.0202	0.0281	0.0073	0.1445	0.0113	0.0096	0.0641	0.0028	0.107	0.1131	0.0307	0.0043	0.1061	0.0254	0.009	0.0123	0.0035	0.0023	0.0255	0.0243	0.0332	0.0796	0.0234	0.0845	0.0026
22	rs73187517	49553568	0.98	0.255415240389183	NA	NA	0.108744575362209	0.305627763977358	0.0178	0.0202	0.0278	0.0077	0.1446	0.0116	0.0098	0.0642	0.0028	0.1063	0.1122	0.0308	0.0044	0.1057	0.0252	0.0091	0.0124	0.0037	0.0025	0.0255	0.0249	0.0334	0.0791	0.023	0.0849	0.0028
22	rs9616469	49555287	0.95	0.352537935866182	NA	NA	0.125162506644569	0.351044096756812	0.0179	0.0201	0.0271	0.0085	0.1445	0.0122	0.0103	0.0639	0.003	0.1048	0.1102	0.0307	0.0047	0.1054	0.0243	0.0092	0.0125	0.0043	0.0029	0.0259	0.0264	0.0338	0.078	0.0222	0.0864	0.0032
22	rs73187523	49556117	0.93	0.429746626914861	NA	NA	0.167935142502538	0.301927843427044	0.0187	0.0198	0.0265	0.0088	0.145	0.0122	0.0103	0.0632	0.003	0.1043	0.1094	0.0302	0.0048	0.1053	0.0239	0.009	0.0125	0.0045	0.003	0.0259	0.0271	0.0343	0.0768	0.0216	0.0882	0.0034
22	rs79483122	49557359	0.88	0.670214810425093	NA	NA	0.249193269320971	0.308381560662893	0.0201	0.0192	0.0252	0.0092	0.1475	0.0125	0.0106	0.062	0.0032	0.1042	0.1079	0.0295	0.005	0.105	0.023	0.0087	0.0121	0.005	0.0033	0.0268	0.0289	0.0354	0.0724	0.0205	0.0911	0.0038
22	rs5769975	49557457	0.87	0.726891327677376	NA	NA	0.225149557331359	0.310181480226413	0.0203	0.0191	0.0251	0.0092	0.1479	0.0125	0.0106	0.0619	0.0032	0.1041	0.1077	0.0294	0.005	0.105	0.0229	0.0087	0.012	0.005	0.0033	0.0269	0.0289	0.0355	0.0721	0.0204	0.0914	0.0038
22	rs191066568	49557554	0.87	0.726891327677376	NA	NA	0.261470732624074	0.295396910593623	0.0204	0.0192	0.025	0.0092	0.1481	0.0124	0.0106	0.0617	0.0032	0.1046	0.1079	0.0291	0.005	0.105	0.0229	0.0086	0.0119	0.005	0.0033	0.0269	0.0292	0.0355	0.0717	0.0202	0.0917	0.0038
22	rs9968028	49557996	0.86	0.78654304280128	NA	NA	0.264966121834416	0.246107885669138	0.0207	0.0195	0.0242	0.009	0.1495	0.0122	0.0105	0.0612	0.003	0.1056	0.1093	0.028	0.0049	0.1055	0.0225	0.0083	0.0115	0.0049	0.0032	0.027	0.0291	0.0358	0.0706	0.0193	0.093	0.0036
22	rs73889908	49558617	0.84	0.914942008907111	NA	NA	0.302375247468591	0.237212873459777	0.0211	0.02	0.0232	0.0088	0.1512	0.012	0.0105	0.0607	0.0029	0.1071	0.1116	0.0264	0.0047	0.1054	0.0222	0.0078	0.0109	0.0049	0.0031	0.0272	0.0291	0.0364	0.0692	0.018	0.0943	0.0034
22	rs9616470	49558756	0.84	0.914942008907111	NA	NA	0.3025708873527	0.235005566912277	0.0212	0.0201	0.0231	0.0087	0.1515	0.0119	0.0105	0.0606	0.0028	0.1074	0.1118	0.0263	0.0047	0.1055	0.0221	0.0077	0.0108	0.0048	0.0031	0.0273	0.0291	0.0364	0.0689	0.0178	0.0946	0.0034
22	rs80078075	49559827	0.82	1.05572611347058	NA	NA	0.330466144264897	0.335087344491429	0.0213	0.0201	0.0226	0.0085	0.1527	0.0118	0.0105	0.0603	0.0027	0.108	0.1127	0.026	0.0046	0.1057	0.022	0.0075	0.0105	0.0048	0.0031	0.0276	0.0293	0.0367	0.0677	0.017	0.0956	0.0032
22	rs8142246	49560321	0.82	1.05572611347058	NA	NA	0.32556623868698	0.281182320771671	0.0213	0.0201	0.0226	0.0085	0.1528	0.0118	0.0105	0.0603	0.0027	0.1081	0.1128	0.026	0.0046	0.1057	0.0221	0.0075	0.0105	0.0048	0.0031	0.0277	0.0293	0.0367	0.0676	0.017	0.0957	0.0032
22	rs5769981	49562666	0.82	1.05572611347058	NA	NA	0.322118617804546	0.231049213389563	0.0213	0.0201	0.0227	0.0085	0.1527	0.0117	0.0104	0.0604	0.0027	0.1079	0.1129	0.0261	0.0046	0.1056	0.0221	0.0074	0.0104	0.0048	0.0031	0.0277	0.0294	0.0369	0.0677	0.017	0.0957	0.0032
22	rs117896431	49564068	0.82	1.05572611347058	NA	NA	0.308767841684786	0.207142208090513	0.0213	0.0201	0.0227	0.0085	0.1528	0.0117	0.0103	0.0604	0.0027	0.1079	0.1129	0.0261	0.0046	0.1056	0.0221	0.0074	0.0104	0.0048	0.003	0.0278	0.0294	0.0369	0.0676	0.017	0.0957	0.0032
22	rs73187536	49565037	0.82	1.05572611347058	NA	NA	0.302228561565258	0.18300418311591	0.0212	0.0201	0.0227	0.0085	0.1529	0.0116	0.0103	0.0604	0.0027	0.108	0.113	0.0261	0.0046	0.1056	0.0221	0.0074	0.0104	0.0048	0.003	0.0278	0.0294	0.0369	0.0676	0.017	0.0957	0.0032
22	rs34540191	49565879	0.82	1.05572611347058	NA	NA	0.301691036028565	0.177055151267119	0.0212	0.0201	0.0228	0.0085	0.1529	0.0116	0.0102	0.0604	0.0027	0.1079	0.113	0.0261	0.0046	0.1056	0.0221	0.0074	0.0104	0.0048	0.003	0.0278	0.0294	0.0369	0.0677	0.017	0.0957	0.0032
22	rs7291555	49568201	0.82	1.05572611347058	NA	NA	0.303795155699017	0.171075384045467	0.0212	0.0202	0.0228	0.0084	0.1529	0.0116	0.0102	0.0603	0.0027	0.108	0.1131	0.0261	0.0046	0.1056	0.0222	0.0074	0.0104	0.0048	0.003	0.0278	0.0293	0.0369	0.0677	0.017	0.0957	0.0032
22	rs117886621	49568551	0.82	1.05572611347058	NA	NA	0.303697117865715	0.169591640529067	0.0212	0.0202	0.0228	0.0084	0.1529	0.0116	0.0102	0.0603	0.0027	0.108	0.1131	0.0261	0.0046	0.1056	0.0222	0.0074	0.0104	0.0048	0.003	0.0278	0.0293	0.0369	0.0677	0.017	0.0957	0.0031
22	rs17825611	49568753	0.82	1.05572611347058	NA	NA	0.307237031660951	0.1696904163356	0.0212	0.0202	0.0228	0.0084	0.1529	0.0116	0.0102	0.0603	0.0027	0.108	0.1131	0.0261	0.0046	0.1056	0.0222	0.0074	0.0104	0.0048	0.003	0.0278	0.0293	0.0369	0.0677	0.0169	0.0958	0.0031
22	rs5769985	49570399	0.82	1.05572611347058	NA	NA	0.313234884020818	0.169394149205701	0.0212	0.0202	0.0228	0.0084	0.153	0.0116	0.0102	0.0603	0.0026	0.108	0.1132	0.0261	0.0045	0.1057	0.0221	0.0074	0.0104	0.0048	0.003	0.0278	0.0293	0.037	0.0677	0.0169	0.0958	0.0031
22	rs9627888	49572024	0.82	1.05572611347058	NA	NA	0.325769638044345	0.166735908740984	0.0212	0.0202	0.0228	0.0084	0.1531	0.0116	0.0102	0.0603	0.0025	0.108	0.1133	0.026	0.0045	0.1057	0.0221	0.0073	0.0104	0.0048	0.003	0.0278	0.0294	0.037	0.0677	0.017	0.0958	0.0031
22	rs113863511	49573360	0.82	1.05572611347058	NA	NA	0.319495172728322	0.154623866827518	0.0212	0.0202	0.0229	0.0083	0.1532	0.0116	0.0102	0.0603	0.0025	0.108	0.1134	0.026	0.0045	0.1058	0.0221	0.0073	0.0104	0.0048	0.0029	0.0278	0.0294	0.037	0.0677	0.017	0.0959	0.0031
22	rs78974176	49573417	0.82	1.05572611347058	NA	NA	0.318740500778454	0.150154294629113	0.0212	0.0202	0.0229	0.0083	0.1532	0.0116	0.0102	0.0603	0.0025	0.108	0.1134	0.026	0.0045	0.1058	0.0221	0.0073	0.0104	0.0048	0.0029	0.0278	0.0293	0.037	0.0677	0.017	0.0959	0.0031
22	rs2318942	49573505	0.82	1.05572611347058	NA	NA	0.317233967661505	0.150911752819125	0.0212	0.0202	0.0229	0.0083	0.1532	0.0116	0.0102	0.0603	0.0025	0.108	0.1134	0.026	0.0045	0.1058	0.0222	0.0073	0.0103	0.0048	0.0029	0.0278	0.0293	0.037	0.0677	0.0169	0.0959	0.0031
22	rs2318943	49574509	0.82	1.05572611347058	NA	NA	0.305808623015878	0.147232115951566	0.0212	0.0201	0.0229	0.0083	0.1533	0.0115	0.0102	0.0602	0.0025	0.108	0.1134	0.026	0.0045	0.1057	0.0222	0.0074	0.0103	0.0048	0.0029	0.0277	0.0293	0.0372	0.0676	0.017	0.0958	0.0031
22	rs12628203	49575024	0.82	1.05572611347058	NA	NA	0.295135482008626	0.149303791932718	0.0212	0.0201	0.023	0.0083	0.1533	0.0115	0.0102	0.0602	0.0025	0.108	0.1134	0.026	0.0045	0.1057	0.0222	0.0074	0.0103	0.0048	0.0029	0.0277	0.0293	0.0372	0.0676	0.017	0.0958	0.0031
22	rs73889940	49578486	0.82	1.05572611347058	NA	NA	0.234034523834752	0.125948150301075	0.0214	0.0202	0.0232	0.0082	0.154	0.0114	0.01	0.06	0.0025	0.1078	0.1133	0.0263	0.0044	0.1058	0.0222	0.0074	0.0101	0.0048	0.0029	0.0276	0.0292	0.0377	0.067	0.017	0.0959	0.0031
22	rs5769446	49579141	0.82	1.05572611347058	NA	NA	0.217925577205196	0.120145074782239	0.0214	0.0203	0.0232	0.0081	0.1542	0.0114	0.0099	0.06	0.0025	0.1077	0.1131	0.0265	0.0045	0.1058	0.0222	0.0073	0.01	0.0047	0.0029	0.0276	0.0291	0.0379	0.0667	0.017	0.096	0.0031
22	rs9616484	49580069	0.81	1.13085046114427	NA	NA	0.215275929250118	0.109440447081731	0.0214	0.0204	0.0234	0.008	0.1546	0.0113	0.0098	0.06	0.0025	0.1074	0.113	0.0267	0.0044	0.1059	0.0222	0.0073	0.0099	0.0047	0.0028	0.0276	0.0294	0.0382	0.0664	0.0171	0.0958	0.0031
22	rs73171128	49585044	0.81	1.13085046114427	NA	NA	0.222782147923609	0.0981539405805051	0.0214	0.0205	0.0235	0.008	0.1553	0.0111	0.0096	0.0599	0.0025	0.1073	0.1125	0.0272	0.0043	0.1059	0.0223	0.0072	0.0097	0.0047	0.0029	0.0279	0.0294	0.0383	0.066	0.0172	0.0954	0.0031
22	rs2027840	49585153	0.81	1.13085046114427	NA	NA	0.225399570326386	0.0954274929429257	0.0214	0.0205	0.0235	0.008	0.1553	0.0111	0.0096	0.0599	0.0025	0.1073	0.1126	0.0272	0.0043	0.1059	0.0224	0.0072	0.0097	0.0047	0.0029	0.0279	0.0294	0.0383	0.066	0.0172	0.0954	0.0031
22	rs17825726	49587368	0.81	1.13085046114427	NA	NA	0.217761997031215	0.0936003114649581	0.0215	0.0205	0.0235	0.0079	0.1557	0.0111	0.0095	0.0598	0.0025	0.1072	0.1123	0.0272	0.0043	0.106	0.0224	0.0071	0.0097	0.0047	0.0029	0.0278	0.0293	0.0384	0.066	0.0172	0.0955	0.0031
22	rs111819340	49590045	0.81	1.13085046114427	NA	NA	0.21670040376412	0.0987190025728673	0.0215	0.0205	0.0235	0.0079	0.156	0.011	0.0095	0.0598	0.0025	0.1071	0.1122	0.0272	0.0043	0.106	0.0225	0.0071	0.0097	0.0047	0.0029	0.0278	0.0293	0.0384	0.0661	0.0172	0.0956	0.0031
22	rs9616490	49590406	0.81	1.13085046114427	NA	NA	0.215519750479155	0.0935211853224141	0.0215	0.0205	0.0235	0.0079	0.156	0.011	0.0095	0.0598	0.0025	0.1071	0.1123	0.0272	0.0043	0.106	0.0225	0.0071	0.0096	0.0047	0.0029	0.0278	0.0292	0.0384	0.0661	0.0172	0.0956	0.0031
22	rs739079	49591443	0.81	1.13085046114427	NA	NA	0.213694868212656	0.104852248394759	0.0215	0.0206	0.0235	0.0078	0.1565	0.0109	0.0094	0.0597	0.0025	0.107	0.1121	0.0272	0.0043	0.1061	0.0225	0.007	0.0096	0.0047	0.0029	0.0277	0.0291	0.0385	0.0661	0.0172	0.0956	0.0031
22	rs12628677	49592595	0.8	1.20917223849118	NA	NA	0.0809038105469265	0.0472149463288111	0.0217	0.0205	0.0251	0.0068	0.1596	0.0092	0.0081	0.0609	0.0023	0.1102	0.114	0.0266	0.0044	0.1055	0.0223	0.0058	0.0082	0.0043	0.0028	0.0275	0.027	0.0386	0.0652	0.017	0.0964	0.0031
22	rs1880007	49593761	0.78	1.37552415152317	NA	NA	0.0851860126589283	0.110451525745496	0.022	0.0205	0.0262	0.0061	0.1608	0.008	0.007	0.061	0.0022	0.1126	0.1153	0.0261	0.0045	0.1058	0.0222	0.0049	0.0071	0.0042	0.0028	0.0276	0.0255	0.0388	0.0651	0.0169	0.0974	0.0032
22	rs737833	49594252	0.78	1.37552415152317	NA	NA	0.084906974482429	0.0862792547225027	0.0221	0.0204	0.0262	0.0061	0.1608	0.0079	0.007	0.061	0.0022	0.1126	0.1153	0.0261	0.0045	0.1058	0.0222	0.0049	0.0071	0.0042	0.0028	0.0276	0.0255	0.0388	0.065	0.0168	0.0975	0.0032
22	rs1894490	49594779	0.78	1.37552415152317	NA	NA	0.0849534403156179	0.0740160700702378	0.0221	0.0204	0.0262	0.0061	0.1608	0.0079	0.007	0.061	0.0022	0.1126	0.1154	0.0261	0.0045	0.1058	0.0222	0.0049	0.0071	0.0042	0.0028	0.0276	0.0255	0.0388	0.065	0.0168	0.0976	0.0031
22	rs2858584	49595020	0.78	1.37552415152317	NA	NA	0.0849766793108499	0.0769916772619954	0.0221	0.0204	0.0262	0.0061	0.1609	0.0079	0.007	0.061	0.0022	0.1126	0.1154	0.0261	0.0045	0.1058	0.0222	0.0049	0.0071	0.0042	0.0028	0.0276	0.0255	0.0387	0.065	0.0168	0.0976	0.0031
22	rs2858589	49598945	0.78	1.37552415152317	NA	NA	0.0894178025311945	0.0917086021624525	0.0221	0.0202	0.0263	0.0061	0.1616	0.0078	0.0067	0.0614	0.0022	0.1129	0.1157	0.0262	0.0045	0.1058	0.0222	0.0048	0.0067	0.0042	0.0028	0.0276	0.0251	0.0387	0.0648	0.0168	0.0974	0.0031
22	rs74987819	49599953	0.78	1.37552415152317	NA	NA	0.100558899329696	0.0852093269808198	0.0221	0.0202	0.0264	0.0061	0.1617	0.0078	0.0066	0.0616	0.0022	0.1129	0.1158	0.0262	0.0045	0.1057	0.0221	0.0048	0.0067	0.0042	0.0028	0.0276	0.025	0.0387	0.0648	0.0168	0.0973	0.0031
22	rs1076919	49603484	0.78	1.37552415152317	NA	NA	0.103453560146393	0.0816568593424426	0.0222	0.0202	0.0264	0.0061	0.1617	0.0077	0.0066	0.0617	0.0021	0.1129	0.1159	0.0262	0.0046	0.1057	0.0221	0.0048	0.0066	0.0042	0.0028	0.0276	0.0249	0.0387	0.0648	0.0169	0.0972	0.0031
22	rs2688170	49611272	0.78	1.37552415152317	NA	NA	0.105704889299378	0.0726535170803705	0.0223	0.0201	0.0264	0.0061	0.1618	0.0077	0.0065	0.0618	0.0021	0.1129	0.1158	0.0263	0.0046	0.1059	0.022	0.0047	0.0066	0.0043	0.0029	0.0277	0.0248	0.0386	0.0648	0.0169	0.0972	0.0031
22	rs9306522	49613664	0.78	1.37552415152317	NA	NA	0.109016148950278	0.0593521258112914	0.0223	0.0201	0.0264	0.0061	0.1618	0.0077	0.0065	0.0618	0.0021	0.1129	0.1158	0.0263	0.0045	0.106	0.022	0.0047	0.0066	0.0043	0.0029	0.0277	0.0248	0.0387	0.0648	0.0169	0.0972	0.0031
22	rs117398593	49615418	0.78	1.37552415152317	NA	NA	0.108880309764388	0.0598781317127712	0.0223	0.0201	0.0264	0.0061	0.1619	0.0077	0.0065	0.0618	0.0021	0.1129	0.1159	0.0263	0.0045	0.1059	0.0219	0.0047	0.0066	0.0043	0.0029	0.0276	0.0248	0.0386	0.0648	0.0169	0.0972	0.0031
22	rs9616269	49615673	0.78	1.37552415152317	NA	NA	0.111341460947542	0.0601418752513562	0.0223	0.0201	0.0264	0.0061	0.1618	0.0077	0.0065	0.0618	0.0022	0.1129	0.1159	0.0262	0.0046	0.1058	0.0219	0.0047	0.0066	0.0043	0.0029	0.0276	0.0248	0.0386	0.0649	0.0169	0.0971	0.0031
22	rs2858612	49623181	0.78	1.37552415152317	NA	NA	0.114760087988848	0.06093606042113	0.0223	0.0201	0.0265	0.0061	0.1618	0.0077	0.0065	0.0619	0.0022	0.1129	0.1158	0.0262	0.0047	0.1059	0.0219	0.0047	0.0065	0.0043	0.0029	0.0275	0.0247	0.0386	0.0648	0.017	0.0972	0.0031
22	rs6009556	49625070	0.78	1.37552415152317	NA	NA	0.118128225712375	0.0700302302099865	0.0224	0.0201	0.0265	0.0062	0.1618	0.0077	0.0065	0.0621	0.0022	0.1128	0.1157	0.0264	0.0048	0.106	0.022	0.0047	0.0064	0.0043	0.003	0.0275	0.0247	0.0385	0.0646	0.0169	0.0972	0.0031
22	rs5770120	49637770	0.77	1.46360790478102	NA	NA	0.152446601654971	0.0812077591975506	0.0224	0.0201	0.0265	0.0062	0.1613	0.008	0.0064	0.0626	0.0022	0.1123	0.1153	0.0271	0.0049	0.106	0.0224	0.0046	0.0063	0.0044	0.003	0.0274	0.0246	0.0382	0.0638	0.0173	0.0972	0.0033
22	rs2858631	49640785	0.77	1.46360790478102	NA	NA	0.200696047969536	0.0669630070671955	0.0224	0.02	0.0269	0.0062	0.1608	0.0082	0.0064	0.063	0.0021	0.1125	0.1155	0.0274	0.0047	0.1057	0.0224	0.0047	0.0064	0.0045	0.003	0.0274	0.0248	0.0381	0.0631	0.0174	0.097	0.0033
22	rs73173120	49642262	0.77	1.46360790478102	NA	NA	0.210151405014043	0.0659305037042551	0.0224	0.02	0.0269	0.0062	0.1608	0.0082	0.0065	0.063	0.0021	0.1125	0.1155	0.0274	0.0047	0.1057	0.0224	0.0047	0.0064	0.0045	0.0031	0.0274	0.0248	0.0381	0.063	0.0174	0.097	0.0033
22	rs111546256	49642406	0.77	1.46360790478102	NA	NA	0.211355657255377	0.0659991280481195	0.0224	0.02	0.0269	0.0062	0.1608	0.0082	0.0065	0.063	0.0021	0.1125	0.1155	0.0274	0.0047	0.1057	0.0224	0.0047	0.0064	0.0045	0.0031	0.0274	0.0248	0.0381	0.063	0.0174	0.097	0.0033
22	rs7289031	49643618	0.77	1.46360790478102	NA	NA	0.222616538182482	0.0664115023068583	0.0224	0.02	0.0269	0.0062	0.1608	0.0082	0.0065	0.063	0.0021	0.1126	0.1156	0.0274	0.0047	0.1057	0.0223	0.0047	0.0065	0.0045	0.0031	0.0274	0.0248	0.0381	0.063	0.0174	0.097	0.0033
22	rs2858638	49648936	0.76	1.55499655060948	NA	NA	0.202889440909401	0.0703118997827638	0.0225	0.02	0.0269	0.0062	0.1608	0.0081	0.0064	0.0631	0.0021	0.1125	0.1155	0.0275	0.0047	0.1058	0.0224	0.0047	0.0065	0.0045	0.003	0.0273	0.0247	0.0381	0.0629	0.0175	0.0971	0.0033
22	rs2858639	49649724	0.76	1.55499655060948	NA	NA	0.201830223955801	0.0705234598699202	0.0225	0.02	0.0269	0.0062	0.1608	0.0081	0.0064	0.0631	0.0021	0.1124	0.1155	0.0275	0.0047	0.1058	0.0225	0.0047	0.0065	0.0045	0.003	0.0273	0.0247	0.0381	0.0629	0.0175	0.0971	0.0033
22	rs9616534	49650418	0.76	1.55499655060948	NA	NA	0.196504128630662	0.0705940384961114	0.0225	0.02	0.0269	0.0062	0.1607	0.0081	0.0064	0.0631	0.0021	0.1124	0.1155	0.0275	0.0046	0.1058	0.0225	0.0047	0.0065	0.0045	0.003	0.0273	0.0247	0.0381	0.0629	0.0175	0.0971	0.0033
22	rs7288983	49650863	0.76	1.55499655060948	NA	NA	0.191943526785767	0.0706646464046577	0.0225	0.02	0.0269	0.0062	0.1607	0.0081	0.0064	0.0632	0.0021	0.1124	0.1155	0.0275	0.0046	0.1058	0.0225	0.0048	0.0065	0.0045	0.003	0.0273	0.0247	0.0381	0.0629	0.0176	0.0971	0.0033
22	rs6009568	49651708	0.76	1.55499655060948	NA	NA	0.178409364829227	0.0833121191099893	0.0224	0.02	0.0269	0.0061	0.1606	0.0081	0.0064	0.0632	0.0021	0.1122	0.1155	0.0276	0.0047	0.1058	0.0226	0.0047	0.0065	0.0045	0.003	0.0273	0.0247	0.0381	0.063	0.0176	0.0971	0.0033
22	rs8137734	49654459	0.76	1.55499655060948	NA	NA	0.185385098525039	0.101236627245305	0.0223	0.02	0.027	0.0061	0.1599	0.0081	0.0063	0.0631	0.0021	0.1118	0.1156	0.0277	0.0049	0.1057	0.0229	0.0048	0.0065	0.0045	0.0031	0.0273	0.0247	0.0383	0.0629	0.0178	0.0971	0.0034
22	rs2858646	49656816	0.76	1.55499655060948	NA	NA	0.195348636554295	0.171670142682555	0.0218	0.0199	0.0273	0.006	0.1574	0.0081	0.0063	0.063	0.0021	0.1104	0.116	0.0286	0.0054	0.1051	0.024	0.0051	0.0067	0.0047	0.0031	0.0273	0.0247	0.0391	0.0623	0.0187	0.097	0.0035
22	rs6009575	49657976	0.76	1.55499655060948	NA	NA	0.170839381871014	0.217805015442632	0.0207	0.02	0.0274	0.0059	0.1554	0.008	0.0062	0.0637	0.0021	0.1093	0.1165	0.0297	0.0058	0.1056	0.0248	0.0053	0.0068	0.0047	0.0029	0.0273	0.025	0.0389	0.0613	0.0194	0.0972	0.0035
22	rs8139745	49658337	0.76	1.55499655060948	NA	NA	0.171480780578361	0.235556771106777	0.0204	0.02	0.0274	0.0059	0.1547	0.008	0.0062	0.0638	0.0021	0.1089	0.1166	0.03	0.006	0.1058	0.0251	0.0054	0.0068	0.0047	0.0029	0.0273	0.0251	0.0388	0.061	0.0197	0.0973	0.0035
22	rs8139089	49658926	0.76	1.55499655060948	NA	NA	0.176589724543657	0.268447995414765	0.0199	0.0201	0.0274	0.0059	0.154	0.0079	0.0062	0.0637	0.0021	0.1081	0.1168	0.0305	0.0062	0.1057	0.0254	0.0057	0.0069	0.0048	0.0028	0.0273	0.0252	0.0388	0.0609	0.0201	0.0972	0.0035
22	rs2177319	49659604	0.76	1.55499655060948	NA	NA	0.201438719110204	0.326153703112434	0.0199	0.0203	0.0273	0.0059	0.1528	0.0078	0.0062	0.0639	0.0021	0.1072	0.1166	0.0314	0.0065	0.1055	0.0257	0.0058	0.0069	0.0048	0.0028	0.0272	0.0254	0.0387	0.0608	0.0205	0.0977	0.0036
22	rs75168966	49659772	0.77	1.46360790478102	NA	NA	0.198244647129723	0.343348208141248	0.0199	0.0205	0.0273	0.0059	0.1525	0.0078	0.0061	0.0641	0.0021	0.1065	0.1164	0.0316	0.0066	0.1055	0.0257	0.0059	0.0069	0.0048	0.0028	0.0272	0.0254	0.0386	0.061	0.0207	0.0976	0.0036
22	rs2858649	49660492	0.77	1.46360790478102	NA	NA	0.178226915206754	0.32578808096915	0.02	0.021	0.0247	0.0058	0.1538	0.008	0.0061	0.0644	0.0021	0.1036	0.1155	0.0328	0.0069	0.106	0.0264	0.0061	0.0069	0.0048	0.0027	0.0273	0.0257	0.0387	0.0609	0.0212	0.0984	0.0036
22	rs62220567	49661169	0.78	1.37552415152317	NA	NA	0.204661787163522	0.322017050540141	0.0197	0.0209	0.025	0.0058	0.1553	0.0081	0.0063	0.064	0.002	0.1042	0.1144	0.0332	0.0069	0.1072	0.0264	0.0064	0.007	0.0046	0.0024	0.027	0.0265	0.0379	0.0599	0.022	0.0967	0.0035
22	rs5770154	49662549	0.81	1.13085046114427	NA	NA	0.200188801588714	0.235556771106777	0.02	0.0209	0.0252	0.006	0.159	0.0084	0.0066	0.0646	0.0019	0.1061	0.114	0.0322	0.0068	0.1093	0.0248	0.0072	0.0072	0.0041	0.0021	0.0264	0.0277	0.0361	0.059	0.0221	0.092	0.0035
22	rs5770155	49662955	0.82	1.05572611347058	NA	NA	0.218744510477416	0.201877822249935	0.02	0.0208	0.0253	0.006	0.1597	0.0084	0.0066	0.0649	0.0019	0.1069	0.1139	0.0321	0.0068	0.1095	0.0244	0.0073	0.0072	0.004	0.002	0.0263	0.028	0.0358	0.0588	0.0221	0.0913	0.0036
22	rs56041766	49663540	0.82	1.05572611347058	NA	NA	0.203991208079459	0.18300418311591	0.02	0.0208	0.0253	0.006	0.1603	0.0085	0.0066	0.0649	0.0019	0.1074	0.1142	0.0321	0.0066	0.1096	0.0242	0.0074	0.0072	0.0039	0.0019	0.0261	0.0282	0.0355	0.059	0.022	0.0906	0.0035
22	rs1880009	49665841	0.83	0.983767787599247	NA	NA	0.203715449405075	0.172961250104907	0.0199	0.0208	0.0253	0.0059	0.1619	0.0086	0.0066	0.0649	0.0019	0.1081	0.1144	0.0321	0.0064	0.1097	0.0237	0.0074	0.0072	0.0037	0.0018	0.0258	0.0289	0.0349	0.0591	0.022	0.0893	0.0033
22	rs34465665	49667016	0.84	0.914942008907111	NA	NA	0.21948302143835	0.167030541089163	0.02	0.0209	0.0253	0.006	0.1627	0.0085	0.0067	0.0649	0.0019	0.1086	0.1144	0.0316	0.0064	0.1097	0.0234	0.0075	0.0072	0.0035	0.0017	0.0257	0.0294	0.0346	0.059	0.0221	0.0887	0.0032
22	rs7288663	49668137	0.84	0.914942008907111	NA	NA	0.239431280174434	0.16870356327406	0.0201	0.021	0.0252	0.0061	0.1634	0.0086	0.0067	0.065	0.0019	0.109	0.1145	0.0313	0.0063	0.1096	0.0232	0.0076	0.0073	0.0034	0.0016	0.0255	0.0298	0.0343	0.0589	0.0221	0.0881	0.0031
22	rs916239	49669743	0.84	0.914942008907111	NA	NA	0.258090378539983	0.102791874711138	0.0201	0.0211	0.0253	0.0061	0.1633	0.0086	0.0067	0.0652	0.0019	0.1093	0.1146	0.0311	0.0064	0.1098	0.0231	0.0076	0.0073	0.0034	0.0016	0.0256	0.0298	0.0342	0.0589	0.0222	0.0878	0.0031
22	rs9616288	49669925	0.84	0.914942008907111	NA	NA	0.258764533957481	0.106761735439972	0.0201	0.0211	0.0253	0.0061	0.1634	0.0086	0.0067	0.0652	0.0019	0.1093	0.1146	0.0311	0.0064	0.1098	0.0231	0.0076	0.0073	0.0034	0.0016	0.0256	0.0298	0.0342	0.059	0.0221	0.0877	0.0031
22	rs11704219	49671484	0.84	0.914942008907111	NA	NA	0.248093129929291	0.134569598715413	0.0201	0.0211	0.0254	0.0061	0.1634	0.0086	0.0066	0.0653	0.0019	0.1095	0.1147	0.031	0.0063	0.1098	0.023	0.0075	0.0073	0.0034	0.0015	0.0256	0.0298	0.034	0.0588	0.0221	0.0877	0.0031
22	rs2858537	49676835	0.85	0.849213100564478	NA	NA	0.316331847479887	0.100991905933729	0.0201	0.0213	0.0256	0.0062	0.1651	0.0086	0.0068	0.0654	0.0018	0.1111	0.1153	0.03	0.0062	0.1092	0.0227	0.0075	0.0076	0.0032	0.0013	0.0252	0.0298	0.0332	0.0585	0.0222	0.0868	0.0029
22	rs62220604	49677464	0.85	0.849213100564478	NA	NA	0.346811716325973	0.0954274929429257	0.0201	0.0214	0.0256	0.0062	0.1654	0.0086	0.0067	0.0655	0.0018	0.1116	0.1158	0.0298	0.0061	0.1085	0.0227	0.0075	0.0076	0.0032	0.0013	0.0252	0.0299	0.0331	0.0588	0.022	0.0864	0.0029
22	rs11705264	49678845	0.85	0.849213100564478	NA	NA	0.356015893767709	0.100259127938522	0.0201	0.0214	0.0255	0.0061	0.1659	0.0086	0.0066	0.0657	0.0018	0.1119	0.1163	0.0295	0.006	0.1081	0.0227	0.0075	0.0076	0.0031	0.0012	0.0254	0.0298	0.0332	0.0588	0.0219	0.086	0.0029
22	rs2858540	49678925	0.85	0.849213100564478	NA	NA	0.382710947639678	0.0934420856303372	0.0201	0.0214	0.0254	0.0061	0.1659	0.0087	0.0066	0.0657	0.0018	0.1119	0.1164	0.0295	0.006	0.1081	0.0227	0.0075	0.0076	0.0031	0.0012	0.0254	0.0298	0.0332	0.0588	0.0219	0.086	0.003
22	rs117802941	49679865	0.86	0.78654304280128	NA	NA	0.393282870583496	0.112909624649044	0.0201	0.0215	0.0253	0.0061	0.1663	0.0087	0.0066	0.0657	0.0017	0.112	0.1168	0.0293	0.006	0.108	0.0227	0.0075	0.0076	0.0031	0.0012	0.0254	0.0298	0.0331	0.0588	0.0218	0.0857	0.0029
22	rs9616549	49680263	0.86	0.78654304280128	NA	NA	0.407471669112178	0.0798664920361935	0.0201	0.0215	0.0252	0.0061	0.1665	0.0087	0.0066	0.0658	0.0017	0.1121	0.1169	0.0293	0.006	0.1081	0.0227	0.0075	0.0076	0.0031	0.0012	0.0252	0.0298	0.0331	0.059	0.0218	0.0856	0.0029
22	rs2688098	49682956	0.86	0.78654304280128	NA	NA	0.422551032485531	0.0874315386263172	0.02	0.0215	0.0251	0.006	0.1674	0.0088	0.0066	0.0654	0.0016	0.1132	0.1176	0.029	0.0058	0.1081	0.0225	0.0075	0.0076	0.003	0.0011	0.0254	0.0297	0.0329	0.0591	0.0216	0.0848	0.0028
22	rs2187753	49684580	0.87	0.726891327677376	NA	NA	0.452383385040706	0.0991233950663608	0.0199	0.0214	0.025	0.006	0.1678	0.0087	0.0066	0.0653	0.0015	0.1134	0.1179	0.0288	0.0057	0.1081	0.0226	0.0075	0.0076	0.0029	0.0011	0.0254	0.0297	0.0328	0.0594	0.0215	0.0847	0.0028
22	rs2688093	49686236	0.87	0.726891327677376	NA	NA	0.487440396039824	0.0715142217941962	0.0197	0.0214	0.0249	0.0059	0.1688	0.0087	0.0066	0.0658	0.0015	0.1133	0.1184	0.0281	0.0056	0.1086	0.0226	0.0074	0.0075	0.0027	0.0011	0.0252	0.03	0.0325	0.0601	0.0213	0.0838	0.0027
22	rs7286313	49686438	0.87	0.726891327677376	NA	NA	0.508713217929139	0.0589589199772186	0.0196	0.0214	0.0249	0.0058	0.1693	0.0087	0.0066	0.0662	0.0015	0.1133	0.1184	0.0278	0.0055	0.1086	0.0225	0.0073	0.0075	0.0026	0.0011	0.0251	0.03	0.0323	0.0604	0.0211	0.0834	0.0027
22	rs7292252	49686549	0.88	0.670214810425093	NA	NA	0.521698726283187	0.0552157708384631	0.0196	0.0216	0.025	0.0058	0.1695	0.0087	0.0066	0.0665	0.0015	0.1133	0.1184	0.0276	0.0055	0.1086	0.0225	0.0072	0.0075	0.0026	0.0011	0.025	0.03	0.0322	0.0606	0.0209	0.0831	0.0028
22	rs13058252	49688184	0.89	0.616467558766813	NA	NA	0.743882292143355	0.0667559690699651	0.0193	0.0225	0.0253	0.0055	0.1729	0.0085	0.0063	0.0669	0.0016	0.1133	0.12	0.0256	0.0053	0.1092	0.0216	0.0066	0.0073	0.0024	0.001	0.0242	0.0306	0.0309	0.0627	0.02	0.0815	0.0027
22	rs2858509	49689312	0.9	0.565600701999265	NA	NA	0.934883715495452	0.0871236644848596	0.0191	0.0227	0.0253	0.0054	0.1737	0.0084	0.0063	0.0672	0.0015	0.1134	0.1203	0.0251	0.0053	0.1092	0.0215	0.0064	0.0072	0.0023	0.001	0.024	0.0308	0.0305	0.0633	0.0199	0.081	0.0028
22	rs762926	49690620	0.9	0.565600701999265	NA	NA	1.06818780912752	0.117455045604704	0.0188	0.0232	0.0257	0.0053	0.1742	0.0083	0.0063	0.067	0.0015	0.1134	0.1207	0.0248	0.0052	0.1094	0.0214	0.0065	0.0072	0.0023	0.001	0.0237	0.0308	0.0305	0.0632	0.0198	0.0807	0.0029
22	rs78284250	49690787	0.9	0.565600701999265	NA	NA	1.03586054087494	0.0983152572571123	0.0188	0.0232	0.0258	0.0053	0.1741	0.0083	0.0063	0.067	0.0016	0.1135	0.1206	0.0248	0.0052	0.1095	0.0213	0.0065	0.0072	0.0023	0.001	0.0237	0.0308	0.0305	0.0632	0.0198	0.0807	0.0029
22	rs9616290	49692737	0.9	0.565600701999265	NA	NA	1.04108970785499	0.084220632096698	0.0188	0.0234	0.0263	0.0052	0.1742	0.0082	0.0062	0.0668	0.0015	0.1136	0.1206	0.0247	0.0052	0.1103	0.0211	0.0065	0.0072	0.0023	0.001	0.0232	0.0306	0.0304	0.0633	0.0198	0.0807	0.0029
22	rs762929	49693636	0.91	0.517562282080777	NA	NA	0.965727780800937	0.118840576675322	0.0182	0.0233	0.0264	0.0051	0.175	0.0081	0.0062	0.0669	0.0015	0.114	0.1209	0.0247	0.005	0.1105	0.0209	0.0064	0.0071	0.0022	0.001	0.0231	0.0306	0.0302	0.0634	0.0197	0.0806	0.0027
22	rs35817061	49695267	0.91	0.517562282080777	NA	NA	1.00428033040908	0.0829347456538004	0.0175	0.0233	0.0265	0.0051	0.1757	0.008	0.0062	0.0668	0.0014	0.1146	0.1212	0.0248	0.0047	0.1106	0.021	0.0066	0.0071	0.0021	0.001	0.0228	0.0304	0.0302	0.0634	0.0197	0.0807	0.0027
22	rs6009594	49696067	0.91	0.517562282080777	NA	NA	1.03098960187583	0.0684197657324233	0.0175	0.0233	0.0264	0.0051	0.176	0.008	0.0062	0.0668	0.0015	0.1147	0.1212	0.0248	0.0047	0.1107	0.0209	0.0066	0.0071	0.0021	0.001	0.0227	0.0304	0.0301	0.0634	0.0196	0.0805	0.0028
22	rs2858517	49699362	0.92	0.472297109457422	NA	NA	1.09067152838222	0.0794955290774959	0.0175	0.0233	0.0263	0.0049	0.1768	0.0077	0.0061	0.0667	0.0015	0.1154	0.1217	0.0247	0.0046	0.1108	0.0211	0.0064	0.0069	0.0022	0.001	0.0225	0.0301	0.0301	0.0636	0.0192	0.0804	0.0028
22	rs5770223	49700272	0.92	0.472297109457422	NA	NA	1.09147162834742	0.0700302302099865	0.0175	0.0233	0.0262	0.0048	0.1769	0.0077	0.0061	0.0667	0.0015	0.1156	0.1217	0.0248	0.0046	0.1108	0.0211	0.0063	0.0069	0.0022	0.001	0.0224	0.0301	0.0301	0.0637	0.0191	0.0804	0.0028
22	rs117322830	49701946	0.92	0.472297109457422	NA	NA	1.1388179107614	0.063142798584871	0.0175	0.023	0.0261	0.0048	0.1775	0.0075	0.0061	0.0668	0.0015	0.1157	0.1217	0.025	0.0046	0.1108	0.0213	0.0061	0.0067	0.0022	0.0011	0.0223	0.03	0.0297	0.0641	0.0188	0.0802	0.0028
22	rs73173191	49703976	0.93	0.429746626914861	NA	NA	1.20067850628878	0.0564303715929338	0.0176	0.0229	0.026	0.0048	0.1779	0.0074	0.006	0.0669	0.0015	0.1161	0.1216	0.0252	0.0047	0.111	0.0214	0.0059	0.0065	0.0023	0.0011	0.0222	0.03	0.0294	0.0644	0.0185	0.0798	0.0028
22	rs1467905	49704623	0.93	0.429746626914861	NA	NA	1.13033059464813	0.063142798584871	0.0176	0.0229	0.0259	0.0048	0.1781	0.0073	0.006	0.0669	0.0015	0.1162	0.1216	0.0252	0.0047	0.1111	0.0214	0.0059	0.0065	0.0023	0.0011	0.0224	0.0297	0.0293	0.0645	0.0184	0.0798	0.0028
22	rs1467907	49704647	0.93	0.429746626914861	NA	NA	1.13963184055421	0.0628735477065409	0.0176	0.0229	0.0259	0.0048	0.1781	0.0073	0.006	0.0669	0.0015	0.1162	0.1216	0.0252	0.0047	0.1111	0.0215	0.0059	0.0065	0.0023	0.0011	0.0224	0.0297	0.0293	0.0645	0.0184	0.0798	0.0028
22	rs2688075	49705010	0.93	0.429746626914861	NA	NA	1.12618637598904	0.0864325386036107	0.0176	0.0229	0.0258	0.0048	0.178	0.0073	0.006	0.0668	0.0016	0.1164	0.1218	0.0251	0.0047	0.1113	0.0214	0.0058	0.0064	0.0023	0.0011	0.0225	0.0294	0.0293	0.0645	0.0183	0.0798	0.0029
22	rs1124544	49706433	0.93	0.429746626914861	NA	NA	0.965135607504585	0.0775045018373055	0.0177	0.0233	0.0256	0.0047	0.1779	0.0072	0.0058	0.067	0.0018	0.1169	0.1221	0.0249	0.005	0.1114	0.021	0.0057	0.0062	0.0023	0.0013	0.0234	0.0283	0.0292	0.0647	0.0183	0.0793	0.0031
22	rs2319174	49708224	0.93	0.429746626914861	NA	NA	1.11414847196378	0.0782395183870295	0.0177	0.0235	0.0257	0.0047	0.1782	0.0072	0.0061	0.0665	0.0019	0.1163	0.1222	0.0247	0.0053	0.1113	0.0209	0.0057	0.0062	0.0024	0.0014	0.0239	0.0277	0.0292	0.0645	0.0182	0.0791	0.0034
22	rs739049	49708613	0.93	0.429746626914861	NA	NA	1.12636643417462	0.0863558830275961	0.0177	0.0235	0.0257	0.0047	0.1783	0.0072	0.0061	0.0665	0.0019	0.1163	0.1222	0.0247	0.0053	0.1112	0.0209	0.0057	0.0062	0.0024	0.0014	0.0239	0.0277	0.0292	0.0644	0.0182	0.0791	0.0034
22	rs117275267	49712143	0.93	0.429746626914861	NA	NA	1.17649489454855	0.103038281858851	0.0177	0.0236	0.0257	0.0047	0.1788	0.0072	0.0062	0.0665	0.0019	0.1162	0.1221	0.0246	0.0054	0.111	0.0209	0.0057	0.0062	0.0024	0.0014	0.024	0.0276	0.0292	0.0643	0.0182	0.0791	0.0035
22	rs73173197	49713835	0.93	0.429746626914861	NA	NA	1.18879260426287	0.0938378485077095	0.0177	0.0236	0.0257	0.0047	0.1789	0.0072	0.0062	0.0665	0.0019	0.1162	0.1221	0.0246	0.0054	0.111	0.0209	0.0057	0.0062	0.0024	0.0014	0.024	0.0275	0.0292	0.0642	0.0182	0.079	0.0035
22	rs848767	49718065	0.94	0.389848785336034	NA	NA	1.3762744628398	0.168013964739432	0.0174	0.0242	0.0252	0.0046	0.1797	0.0071	0.0062	0.0657	0.0023	0.1166	0.1222	0.0243	0.0059	0.1111	0.0207	0.0053	0.0061	0.0028	0.0016	0.0246	0.0275	0.0292	0.0641	0.0184	0.0777	0.0037
22	rs117659079	49718544	0.94	0.389848785336034	NA	NA	1.3937239323102	0.132213795627726	0.0174	0.0243	0.0251	0.0046	0.1797	0.0071	0.0062	0.0656	0.0024	0.1167	0.1222	0.0242	0.0059	0.111	0.0206	0.0052	0.0061	0.0029	0.0017	0.0246	0.0275	0.0292	0.0641	0.0185	0.0776	0.0038
22	rs848761	49719264	0.94	0.389848785336034	NA	NA	1.42433404181664	0.115731792986195	0.0174	0.0243	0.0251	0.0046	0.1797	0.0071	0.0062	0.0655	0.0024	0.1167	0.1222	0.0242	0.006	0.111	0.0206	0.0052	0.0061	0.0029	0.0017	0.0246	0.0275	0.0292	0.064	0.0185	0.0776	0.0038
22	rs79850777	49720737	0.94	0.389848785336034	NA	NA	1.42285675377135	0.120493846665472	0.0174	0.0243	0.0251	0.0046	0.1797	0.0071	0.0062	0.0655	0.0024	0.1167	0.1222	0.0241	0.006	0.111	0.0206	0.0052	0.0061	0.0029	0.0017	0.0246	0.0275	0.0292	0.0641	0.0185	0.0776	0.0038
22	rs12169496	49723435	0.94	0.389848785336034	NA	NA	1.43291350666744	0.10818162256468	0.0173	0.0244	0.025	0.0046	0.1797	0.007	0.0061	0.0657	0.0024	0.1167	0.1223	0.0241	0.0061	0.1111	0.0205	0.0052	0.0061	0.003	0.0017	0.0246	0.0274	0.0291	0.0643	0.0185	0.0775	0.0038
22	rs5770249	49727753	0.94	0.389848785336034	NA	NA	1.61243904384884	0.103778876033603	0.0173	0.0244	0.025	0.0047	0.1795	0.0065	0.0065	0.0655	0.0025	0.1165	0.1223	0.0242	0.0062	0.1112	0.0207	0.0051	0.0062	0.0031	0.0017	0.0247	0.0275	0.0292	0.0639	0.0184	0.0774	0.0039
22	rs56048608	49732031	0.94	0.389848785336034	NA	NA	1.80606356272328	0.125504942557122	0.0173	0.0246	0.0252	0.0047	0.1797	0.0061	0.0065	0.0649	0.0025	0.1166	0.1229	0.0243	0.0064	0.111	0.0209	0.0052	0.0062	0.0031	0.0018	0.0247	0.0275	0.0293	0.0637	0.0182	0.077	0.004
22	rs73174810	49739725	0.94	0.389848785336034	NA	NA	1.85432856652402	0.162241167983665	0.0173	0.0247	0.0254	0.0048	0.1795	0.0061	0.0065	0.0645	0.0025	0.1167	0.1228	0.0245	0.0065	0.1106	0.021	0.0053	0.0062	0.0032	0.0018	0.0249	0.0276	0.0296	0.0634	0.018	0.0767	0.004
22	Affx-19802794	49740513	0.94	0.389848785336034	NA	NA	1.87764609037864	0.156924214096603	0.0173	0.0247	0.0254	0.0048	0.1795	0.0061	0.0065	0.0645	0.0025	0.1167	0.1227	0.0245	0.0065	0.1105	0.021	0.0053	0.0063	0.0032	0.0018	0.0249	0.0276	0.0295	0.0634	0.0181	0.0767	0.004
22	rs848721	49743627	0.94	0.389848785336034	NA	NA	1.95468770377686	0.214159840419242	0.0173	0.0248	0.0257	0.0052	0.1786	0.0064	0.0069	0.064	0.0026	0.1163	0.1215	0.0253	0.0068	0.109	0.0213	0.0058	0.0066	0.0034	0.0019	0.0254	0.0277	0.0299	0.063	0.0179	0.0761	0.0043
22	rs2688064	49744569	0.93	0.429746626914861	NA	NA	1.95468770377686	0.186360950243274	0.0174	0.025	0.0257	0.0053	0.1783	0.0065	0.0071	0.0635	0.0026	0.1163	0.1211	0.0254	0.0069	0.1087	0.0213	0.0059	0.0067	0.0035	0.002	0.0255	0.0278	0.03	0.0632	0.0178	0.0761	0.0043
22	Affx-19802932	49747459	0.94	0.389848785336034	NA	NA	1.92293425817563	0.235667061808882	0.0174	0.0251	0.0256	0.0053	0.1773	0.0067	0.0073	0.063	0.0027	0.1168	0.1216	0.0258	0.007	0.1075	0.0216	0.0062	0.0069	0.0035	0.002	0.0256	0.0276	0.0301	0.0635	0.017	0.0763	0.0044
22	Affx-19802975	49749466	0.94	0.389848785336034	NA	NA	1.84362523855712	0.325544399730845	0.0175	0.0252	0.0257	0.0054	0.1769	0.0067	0.0074	0.0629	0.0027	0.1167	0.1216	0.0259	0.007	0.1074	0.0216	0.0063	0.007	0.0036	0.002	0.0256	0.0276	0.0301	0.0636	0.017	0.0764	0.0044
22	rs2177321	49751418	0.94	0.389848785336034	NA	NA	1.73301570187717	0.351044096756812	0.0174	0.0253	0.0256	0.0054	0.1766	0.0068	0.0075	0.0628	0.0027	0.1162	0.1215	0.0261	0.007	0.1072	0.0216	0.0064	0.007	0.0036	0.002	0.0257	0.0275	0.0302	0.0637	0.0169	0.0763	0.0044
22	rs73174821	49751699	0.94	0.389848785336034	NA	NA	1.52549971612224	0.26294879905751	0.0173	0.0254	0.0256	0.0056	0.1754	0.0072	0.0079	0.0626	0.0026	0.1157	0.1213	0.0265	0.0069	0.1068	0.0219	0.0068	0.0073	0.0036	0.002	0.0257	0.0274	0.0303	0.064	0.0171	0.0759	0.0043
22	rs73893246	49751902	0.94	0.389848785336034	NA	NA	1.53642370819481	0.188303075145859	0.0173	0.0255	0.0257	0.0058	0.1744	0.0075	0.0086	0.0626	0.0025	0.1152	0.1209	0.027	0.0069	0.1064	0.0222	0.007	0.0076	0.0036	0.002	0.0257	0.0273	0.0305	0.064	0.0171	0.0756	0.0042
22	rs11090950	49755093	0.94	0.389848785336034	NA	NA	0.606364068972864	0.307782281988098	0.0168	0.0263	0.0257	0.0071	0.1662	0.01	0.0106	0.0612	0.0019	0.1124	0.1207	0.0295	0.0063	0.1026	0.0228	0.0084	0.0091	0.0035	0.0019	0.0266	0.0278	0.0318	0.0652	0.0184	0.0769	0.0032
22	rs2319176	49758918	0.94	0.389848785336034	NA	NA	0.636459770225708	0.36066958952465	0.0167	0.0263	0.0259	0.0071	0.1655	0.0101	0.0108	0.0613	0.0019	0.1121	0.1209	0.0298	0.0063	0.1025	0.0229	0.0085	0.0092	0.0035	0.0019	0.0266	0.0278	0.032	0.0649	0.0185	0.077	0.0031
22	rs9616580	49759466	0.94	0.389848785336034	NA	NA	0.638084531532249	0.35129316611684	0.0167	0.0263	0.0259	0.0072	0.1655	0.0102	0.0109	0.0613	0.0019	0.1121	0.1209	0.0298	0.0063	0.1025	0.0229	0.0085	0.0092	0.0035	0.0018	0.0266	0.0278	0.032	0.0649	0.0185	0.077	0.0031
22	rs118026110	49759981	0.94	0.389848785336034	NA	NA	0.619270027768825	0.353537065851035	0.0166	0.0263	0.0259	0.0072	0.1654	0.0102	0.0109	0.0614	0.0019	0.1121	0.1208	0.0298	0.0063	0.1025	0.0229	0.0086	0.0093	0.0035	0.0018	0.0266	0.0278	0.032	0.0648	0.0185	0.077	0.0031
22	rs2269520	49761264	0.94	0.389848785336034	NA	NA	0.636036229954839	0.349799510442555	0.0166	0.0263	0.0259	0.0071	0.1653	0.0102	0.0109	0.0614	0.0019	0.1121	0.1209	0.0299	0.0063	0.1024	0.023	0.0086	0.0093	0.0035	0.0018	0.0266	0.0278	0.032	0.0647	0.0185	0.0771	0.0031
22	rs12484636	49764048	0.94	0.389848785336034	NA	NA	0.631667178636294	0.405587594281365	0.0165	0.0264	0.0259	0.0073	0.1646	0.0102	0.0111	0.0615	0.0019	0.112	0.1207	0.0301	0.0063	0.1022	0.023	0.0087	0.0094	0.0035	0.0018	0.0266	0.0276	0.0322	0.0646	0.0185	0.077	0.0031
22	rs17245670	49766527	0.94	0.389848785336034	NA	NA	0.65837351386378	0.439146223520979	0.0165	0.0264	0.0259	0.0073	0.1644	0.0102	0.0111	0.0615	0.0019	0.1119	0.1207	0.0302	0.0062	0.1022	0.023	0.0087	0.0094	0.0035	0.0018	0.0267	0.0276	0.0322	0.0646	0.0186	0.0771	0.003
22	rs739044	49771060	0.94	0.389848785336034	NA	NA	0.678876628749365	0.425820415342232	0.0165	0.0264	0.0258	0.0073	0.164	0.0103	0.0111	0.0615	0.0018	0.1118	0.1205	0.0303	0.0062	0.1021	0.0231	0.0088	0.0094	0.0035	0.0018	0.0267	0.0275	0.0323	0.0644	0.0186	0.0771	0.003
22	rs75805986	49771754	0.94	0.389848785336034	NA	NA	0.669239540595554	0.413387878526973	0.0165	0.0264	0.0258	0.0073	0.164	0.0104	0.0111	0.0616	0.0018	0.1117	0.1205	0.0304	0.0062	0.1021	0.0231	0.0088	0.0094	0.0035	0.0018	0.0267	0.0275	0.0323	0.0644	0.0187	0.0771	0.003
22	rs73442846	49774002	0.94	0.389848785336034	NA	NA	0.682588471841422	0.426477510138837	0.0165	0.0264	0.0258	0.0074	0.1639	0.0104	0.0111	0.0616	0.0018	0.1116	0.1205	0.0304	0.0062	0.1021	0.0231	0.0089	0.0094	0.0035	0.0018	0.0267	0.0275	0.0324	0.0644	0.0187	0.0771	0.003
22	rs5769605	49775182	0.94	0.389848785336034	NA	NA	0.688136680888538	0.456725596455554	0.0165	0.0264	0.0258	0.0074	0.1638	0.0103	0.0112	0.0615	0.0018	0.1117	0.1205	0.0304	0.0062	0.1021	0.0231	0.0089	0.0094	0.0035	0.0018	0.0267	0.0274	0.0324	0.0644	0.0187	0.0771	0.003
22	rs9616593	49777381	0.94	0.389848785336034	NA	NA	0.341109295381774	0.302046984679206	0.0165	0.0265	0.0257	0.0079	0.1615	0.0113	0.0116	0.062	0.0019	0.1099	0.1195	0.0309	0.0062	0.1017	0.0233	0.0097	0.0101	0.0035	0.0018	0.0269	0.0269	0.0333	0.0647	0.0192	0.0771	0.0027
22	rs743782	49778214	0.94	0.389848785336034	NA	NA	0.193278536922588	0.406106348830128	0.0165	0.0267	0.0254	0.0086	0.1572	0.0125	0.0121	0.0624	0.002	0.1084	0.1183	0.0319	0.0061	0.1008	0.0239	0.0109	0.011	0.0035	0.0018	0.0271	0.0265	0.0347	0.0651	0.0197	0.0768	0.0024
22	rs5770344	49779694	0.93	0.429746626914861	NA	NA	0.19851617958375	0.578973023438057	0.0164	0.027	0.025	0.0092	0.1534	0.0136	0.0126	0.0623	0.0022	0.1076	0.1174	0.0326	0.006	0.1001	0.0245	0.0119	0.0115	0.0034	0.0018	0.0272	0.0261	0.036	0.066	0.0199	0.0766	0.0022
22	rs714007	49784152	0.92	0.472297109457422	NA	NA	0.237410251410172	0.646670004759002	0.0164	0.0271	0.025	0.0093	0.1518	0.014	0.0128	0.0622	0.0022	0.1072	0.1172	0.0328	0.0059	0.0999	0.0246	0.0123	0.0117	0.0033	0.0019	0.0272	0.026	0.0366	0.0666	0.02	0.0765	0.0022
22	rs713905	49784354	0.92	0.472297109457422	NA	NA	0.244677855427234	0.647691408214262	0.0164	0.0271	0.025	0.0093	0.1517	0.014	0.0128	0.0622	0.0022	0.1072	0.1172	0.0328	0.0059	0.0999	0.0246	0.0123	0.0117	0.0033	0.0019	0.0272	0.026	0.0366	0.0666	0.02	0.0765	0.0022
22	rs5770370	49785676	0.92	0.472297109457422	NA	NA	0.250959042542698	0.655583300460394	0.0164	0.0272	0.0249	0.0094	0.1515	0.014	0.0128	0.0623	0.0022	0.1073	0.1173	0.0328	0.0059	0.0998	0.0245	0.0123	0.0117	0.0033	0.0019	0.0272	0.026	0.0367	0.0668	0.02	0.0766	0.0022
22	rs2157207	49786251	0.92	0.472297109457422	NA	NA	0.251224497521562	0.654851644018312	0.0164	0.0272	0.0249	0.0094	0.1514	0.014	0.0128	0.0623	0.0022	0.1073	0.1173	0.0328	0.0059	0.0998	0.0246	0.0123	0.0117	0.0033	0.0019	0.0272	0.026	0.0367	0.0668	0.0199	0.0766	0.0022
22	rs62234008	49786627	0.92	0.472297109457422	NA	NA	0.245725939996513	0.654997960245977	0.0164	0.0272	0.025	0.0094	0.1514	0.014	0.0128	0.0623	0.0022	0.1073	0.1173	0.0328	0.0059	0.0998	0.0246	0.0123	0.0117	0.0033	0.0019	0.0272	0.026	0.0367	0.0668	0.0199	0.0766	0.0022
22	rs11703829	49787647	0.92	0.472297109457422	NA	NA	0.240769475353711	0.651488453204774	0.0164	0.0272	0.025	0.0094	0.1514	0.014	0.0128	0.0623	0.0022	0.1073	0.1173	0.0328	0.0059	0.0998	0.0246	0.0123	0.0117	0.0033	0.0019	0.0272	0.026	0.0367	0.0668	0.0199	0.0766	0.0022
22	rs5770389	49790608	0.92	0.472297109457422	NA	NA	0.219647324218262	0.662176651461429	0.0164	0.0272	0.0251	0.0095	0.1511	0.014	0.0127	0.0623	0.0023	0.1072	0.1173	0.0329	0.0059	0.0995	0.0245	0.0123	0.0118	0.0034	0.0019	0.0272	0.0259	0.0368	0.067	0.02	0.0765	0.0022
22	rs5770406	49795779	0.91	0.517562282080777	NA	NA	0.221789521029258	0.712173133108744	0.0162	0.0272	0.0255	0.0098	0.1502	0.0142	0.0126	0.0621	0.0023	0.1069	0.117	0.0332	0.0058	0.0991	0.0245	0.0126	0.0119	0.0035	0.0019	0.0273	0.0257	0.0373	0.0675	0.0202	0.076	0.0021
22	rs9306537	49797301	0.91	0.517562282080777	NA	NA	0.220181783442516	0.706511532840208	0.0162	0.0272	0.0255	0.0098	0.1501	0.0142	0.0126	0.0621	0.0023	0.1069	0.1169	0.0331	0.0058	0.0991	0.0245	0.0126	0.0119	0.0035	0.0019	0.0273	0.0256	0.0374	0.0676	0.0202	0.0761	0.0021
22	rs11912159	49797531	0.91	0.517562282080777	NA	NA	0.214626496808067	0.706511532840208	0.0162	0.0272	0.0255	0.0098	0.15	0.0142	0.0126	0.062	0.0023	0.1069	0.1169	0.0331	0.0058	0.0992	0.0245	0.0126	0.0119	0.0035	0.0019	0.0273	0.0256	0.0375	0.0675	0.0202	0.0762	0.0021
22	rs9628005	49800265	0.91	0.517562282080777	NA	NA	0.199643351396855	0.849352586622381	0.0161	0.0272	0.0259	0.0101	0.1484	0.0144	0.0128	0.0615	0.0025	0.106	0.1171	0.0335	0.0055	0.0986	0.0248	0.013	0.0121	0.0037	0.0021	0.0273	0.0253	0.0385	0.0676	0.0206	0.0756	0.0022
22	rs4824038	49802082	0.89	0.616467558766813	NA	NA	0.237195805102887	1.11491605950648	0.0158	0.0271	0.0274	0.0112	0.142	0.0148	0.0127	0.0614	0.0026	0.106	0.1177	0.034	0.0046	0.0968	0.0252	0.0141	0.0122	0.0039	0.0021	0.0286	0.0243	0.0404	0.0696	0.0218	0.0736	0.0025
22	rs4824039	49803008	0.89	0.616467558766813	NA	NA	0.297506059197779	1.19513011669972	0.0154	0.0269	0.0276	0.0114	0.1416	0.0147	0.0124	0.0615	0.0026	0.105	0.1184	0.0342	0.0043	0.0973	0.0252	0.0143	0.0119	0.0039	0.002	0.0288	0.0238	0.041	0.0705	0.0223	0.0732	0.0025
22	rs6009666	49806863	0.89	0.616467558766813	NA	NA	0.317534974386708	1.19165781410519	0.0153	0.0273	0.0277	0.0113	0.1408	0.0147	0.0123	0.0615	0.0026	0.1051	0.1187	0.0341	0.0042	0.0976	0.0251	0.0143	0.0118	0.0039	0.002	0.0288	0.0237	0.041	0.0708	0.0224	0.0731	0.0025
22	rs35894977	49807960	0.89	0.616467558766813	NA	NA	0.314182249674149	1.18405810931827	0.0153	0.0273	0.0277	0.0113	0.1407	0.0147	0.0123	0.0616	0.0026	0.105	0.1187	0.0341	0.0042	0.0976	0.0251	0.0143	0.0117	0.0039	0.002	0.0287	0.0237	0.041	0.0708	0.0224	0.0731	0.0025
22	rs5770418	49812076	0.89	0.616467558766813	NA	NA	0.367939159402018	1.23460675125917	0.0153	0.0275	0.0277	0.0113	0.1404	0.0146	0.0123	0.0619	0.0026	0.1048	0.1193	0.0342	0.0042	0.0978	0.0251	0.0144	0.0116	0.0038	0.0019	0.0286	0.0234	0.0412	0.071	0.0222	0.073	0.0025
22	rs10775803	49813536	0.89	0.616467558766813	NA	NA	0.373757744457535	1.21600136674638	0.0153	0.0276	0.0277	0.0113	0.1403	0.0145	0.0123	0.062	0.0026	0.1048	0.1194	0.0342	0.0042	0.0978	0.0251	0.0145	0.0115	0.0038	0.0019	0.0286	0.0233	0.0412	0.071	0.0223	0.073	0.0025
22	rs13057116	49816283	0.89	0.616467558766813	NA	NA	0.369837307028698	1.21069468835296	0.0153	0.0276	0.0277	0.0113	0.1403	0.0145	0.0123	0.062	0.0026	0.1048	0.1193	0.0343	0.0042	0.0978	0.0251	0.0145	0.0115	0.0039	0.0019	0.0286	0.0233	0.0412	0.071	0.0224	0.073	0.0025
22	rs136774	49818935	0.89	0.616467558766813	NA	NA	0.373757744457535	1.25609702013484	0.0152	0.0276	0.0277	0.0113	0.1402	0.0144	0.0122	0.062	0.0026	0.1048	0.1194	0.0343	0.0042	0.0978	0.0251	0.0145	0.0114	0.0038	0.0019	0.0285	0.0232	0.0413	0.0713	0.0225	0.073	0.0025
22	rs73174867	49821345	0.89	0.616467558766813	NA	NA	0.377260263786533	1.2761453960285	0.0152	0.0277	0.0277	0.0113	0.1401	0.0144	0.0122	0.062	0.0026	0.1048	0.1194	0.0343	0.0042	0.0978	0.0251	0.0145	0.0114	0.0038	0.0019	0.0285	0.0231	0.0412	0.0714	0.0226	0.073	0.0025
22	rs17826616	49821415	0.89	0.616467558766813	NA	NA	0.373157424441982	1.28049640634879	0.0152	0.0277	0.0277	0.0113	0.1401	0.0144	0.0122	0.062	0.0026	0.1047	0.1195	0.0343	0.0042	0.0978	0.0251	0.0145	0.0114	0.0038	0.0019	0.0285	0.0231	0.0412	0.0714	0.0226	0.073	0.0025
22	rs2032482	49823026	0.89	0.616467558766813	NA	NA	0.362543398434897	1.1883525308841	0.0151	0.0277	0.0277	0.0113	0.1401	0.0144	0.0122	0.062	0.0026	0.1048	0.1195	0.0343	0.0042	0.0977	0.0251	0.0145	0.0114	0.0038	0.0019	0.0285	0.0231	0.0413	0.0714	0.0227	0.073	0.0025
22	rs7288342	49825954	0.88	0.670214810425093	NA	NA	0.484827620258651	0.877480450093966	0.0145	0.0293	0.0267	0.0109	0.1402	0.0132	0.0114	0.0622	0.0027	0.1059	0.1191	0.0345	0.0043	0.0976	0.026	0.0141	0.01	0.0041	0.0019	0.0286	0.0211	0.0415	0.0726	0.0238	0.0737	0.0026
22	rs35510609	49827385	0.87	0.726891327677376	NA	NA	0.493124669339981	0.806066729889126	0.0146	0.0293	0.0267	0.0109	0.1402	0.0131	0.0113	0.0622	0.0027	0.106	0.1189	0.0346	0.0043	0.0976	0.0262	0.014	0.0099	0.0041	0.0019	0.0287	0.021	0.0415	0.0728	0.0238	0.0737	0.0026
22	rs13054902	49828360	0.87	0.726891327677376	NA	NA	0.496261419148242	0.818956398276899	0.0146	0.0293	0.0267	0.0109	0.1402	0.0131	0.0113	0.0623	0.0027	0.1059	0.119	0.0346	0.0043	0.0976	0.0262	0.014	0.0099	0.0041	0.0019	0.0287	0.021	0.0415	0.0728	0.0239	0.0737	0.0026
22	rs136795	49830851	0.87	0.726891327677376	NA	NA	0.519898337198803	0.867513174055161	0.0146	0.0293	0.0267	0.0109	0.1402	0.0131	0.0113	0.0623	0.0027	0.1058	0.119	0.0346	0.0043	0.0976	0.0262	0.014	0.0099	0.0041	0.0019	0.0287	0.0211	0.0415	0.0729	0.0239	0.0737	0.0026
22	rs1076915	49831428	0.87	0.726891327677376	NA	NA	0.513748111205256	0.878416075142622	0.0146	0.0293	0.0267	0.0109	0.1401	0.0131	0.0113	0.0622	0.0027	0.1059	0.119	0.0346	0.0043	0.0976	0.0263	0.014	0.0099	0.0041	0.0019	0.0287	0.0211	0.0415	0.0729	0.0239	0.0738	0.0026
22	rs6009689	49832070	0.87	0.726891327677376	NA	NA	0.508967579007337	0.828805883414628	0.0146	0.0293	0.0267	0.0109	0.1399	0.0131	0.0113	0.0622	0.0027	0.1058	0.1189	0.0346	0.0043	0.0975	0.0263	0.014	0.0099	0.0041	0.0019	0.0287	0.0211	0.0414	0.0729	0.0239	0.0739	0.0027
22	rs62231918	49833933	0.87	0.726891327677376	NA	NA	0.473645620581469	0.845482447283974	0.0146	0.0293	0.0267	0.0109	0.1399	0.0131	0.0113	0.0621	0.0028	0.1059	0.1183	0.0346	0.0043	0.0976	0.0265	0.0141	0.0099	0.0041	0.0019	0.0287	0.0211	0.0413	0.073	0.0239	0.0739	0.0027
22	rs11705513	49834624	0.87	0.726891327677376	NA	NA	0.482593503909629	0.802851085256366	0.0146	0.0296	0.0266	0.0109	0.1397	0.0132	0.0113	0.0621	0.0028	0.106	0.1181	0.0346	0.0043	0.0976	0.0265	0.0141	0.0099	0.0041	0.0019	0.0287	0.021	0.0413	0.073	0.0239	0.0739	0.0027
22	rs9616625	49837653	0.87	0.726891327677376	NA	NA	0.477030081720149	0.768116469996554	0.0146	0.0296	0.0265	0.0108	0.1401	0.0131	0.0112	0.0621	0.0028	0.106	0.1173	0.0346	0.0044	0.0976	0.0265	0.014	0.0097	0.0041	0.0019	0.0286	0.0209	0.0411	0.0733	0.0239	0.0745	0.0027
22	rs78471038	49839897	0.86	0.78654304280128	NA	NA	0.476105886399492	0.87358420839891	0.015	0.0306	0.0258	0.0104	0.1416	0.0124	0.0111	0.0622	0.0032	0.1051	0.1138	0.0345	0.0049	0.0973	0.0273	0.0136	0.0088	0.0041	0.0021	0.0277	0.02	0.0399	0.0761	0.024	0.078	0.0027
22	rs2013215	49840871	0.86	0.78654304280128	NA	NA	0.772432397471383	0.74514598301782	0.0154	0.0324	0.0252	0.0103	0.1419	0.0121	0.0111	0.0612	0.0034	0.1056	0.112	0.0345	0.0051	0.0963	0.0286	0.0135	0.0083	0.0041	0.0023	0.0266	0.0195	0.0383	0.0777	0.0242	0.0796	0.0027
22	rs12484458	49840887	0.86	0.78654304280128	NA	NA	0.79660738815252	0.779201744822708	0.0154	0.0325	0.0252	0.0103	0.142	0.0121	0.0111	0.0611	0.0034	0.1056	0.112	0.0345	0.0051	0.0963	0.0286	0.0135	0.0082	0.0041	0.0023	0.0266	0.0195	0.0383	0.0778	0.0242	0.0796	0.0027
22	rs732641	49840983	0.86	0.78654304280128	NA	NA	0.836974100868484	0.760392387117054	0.0154	0.0327	0.0251	0.0103	0.1422	0.012	0.0111	0.0613	0.0034	0.1054	0.1118	0.0345	0.0051	0.0962	0.0288	0.0135	0.0081	0.0041	0.0023	0.0263	0.0195	0.0382	0.0779	0.0243	0.0797	0.0027
22	rs1076917	49841070	0.86	0.78654304280128	NA	NA	0.866594142552523	0.759938556805254	0.0155	0.0328	0.025	0.0103	0.1426	0.012	0.0111	0.0615	0.0035	0.105	0.1116	0.0345	0.0051	0.0961	0.029	0.0135	0.0081	0.0041	0.0023	0.026	0.0196	0.038	0.0781	0.0244	0.0798	0.0027
22	rs8138283	49841479	0.86	0.78654304280128	NA	NA	1.0505289929558	0.759333541239428	0.0155	0.0331	0.0246	0.0102	0.1439	0.0119	0.0112	0.0615	0.0036	0.1043	0.1101	0.0342	0.0053	0.0963	0.0293	0.0136	0.0079	0.0041	0.0024	0.0256	0.0198	0.0378	0.0783	0.0244	0.0803	0.0028
22	rs6009703	49843235	0.86	0.78654304280128	NA	NA	1.24362189892027	0.619812838898811	0.0159	0.0336	0.0243	0.0098	0.1452	0.0115	0.0108	0.0621	0.0039	0.1045	0.1094	0.0336	0.0054	0.0973	0.029	0.0133	0.0073	0.004	0.0025	0.0255	0.0196	0.0368	0.0789	0.0241	0.0813	0.003
22	rs10427830	49843524	0.86	0.78654304280128	NA	NA	1.21492801288726	0.629943678921798	0.016	0.0337	0.0242	0.0098	0.1453	0.0114	0.0107	0.0622	0.0039	0.1046	0.1094	0.0335	0.0054	0.0974	0.0291	0.0132	0.0073	0.004	0.0025	0.0255	0.0195	0.0366	0.0789	0.0241	0.0813	0.003
22	rs9616311	49847501	0.87	0.726891327677376	NA	NA	1.47031052645957	0.604402374100323	0.016	0.0345	0.0239	0.0095	0.1475	0.011	0.0111	0.0626	0.0044	0.1041	0.109	0.0328	0.0055	0.0984	0.0286	0.0129	0.0071	0.0038	0.0026	0.0251	0.0193	0.0349	0.0788	0.0231	0.0826	0.0033
22	rs6009264	49848716	0.86	0.78654304280128	NA	NA	1.6666567470752	0.622848039580166	0.0161	0.0346	0.0236	0.0095	0.1483	0.0108	0.0112	0.0628	0.0046	0.1043	0.1085	0.0327	0.0055	0.0985	0.0287	0.0127	0.0072	0.0037	0.0026	0.0249	0.019	0.0343	0.0788	0.0232	0.083	0.0034
22	rs4824042	49849024	0.86	0.78654304280128	NA	NA	1.71823751345358	0.634006759949058	0.0161	0.0347	0.0235	0.0095	0.1486	0.0107	0.0113	0.0629	0.0046	0.1044	0.1082	0.0327	0.0055	0.0985	0.0287	0.0127	0.0072	0.0037	0.0026	0.0249	0.0189	0.0342	0.0789	0.0232	0.0831	0.0034
22	rs74579996	49849834	0.86	0.78654304280128	NA	NA	1.80284721906313	0.603540964974916	0.0161	0.0348	0.0234	0.0094	0.1497	0.0107	0.0114	0.0629	0.0047	0.1043	0.1078	0.0326	0.0055	0.0988	0.0286	0.0125	0.0072	0.0036	0.0026	0.0247	0.0188	0.0336	0.0789	0.0231	0.0837	0.0033
22	rs7290137	49851212	0.86	0.78654304280128	NA	NA	2.01949671319114	0.548614894169152	0.0161	0.035	0.0232	0.0093	0.1517	0.0106	0.0114	0.0632	0.0047	0.1042	0.107	0.0324	0.0055	0.0992	0.0284	0.0123	0.0071	0.0034	0.0026	0.0245	0.0183	0.0325	0.0789	0.023	0.085	0.0033
22	rs73176909	49851802	0.86	0.78654304280128	NA	NA	2.05939225601899	0.564662102914041	0.0161	0.0351	0.0232	0.0093	0.1518	0.0106	0.0114	0.0632	0.0047	0.1042	0.1069	0.0324	0.0055	0.0992	0.0284	0.0123	0.0071	0.0034	0.0026	0.0245	0.0183	0.0324	0.0789	0.023	0.085	0.0033
22	rs77826050	49853431	0.86	0.78654304280128	NA	NA	2.17844235329575	0.557187455664751	0.0161	0.0351	0.0231	0.0093	0.1522	0.0106	0.0114	0.0632	0.0048	0.1042	0.1069	0.0323	0.0055	0.0992	0.0283	0.0123	0.0071	0.0033	0.0026	0.0245	0.0183	0.0323	0.0788	0.023	0.0851	0.0033
22	rs5770460	49856836	0.86	0.78654304280128	NA	NA	2.43452162618697	0.583240439121798	0.0161	0.0351	0.023	0.0092	0.1529	0.0106	0.0114	0.0632	0.0048	0.1042	0.1067	0.0322	0.0055	0.0993	0.0282	0.0123	0.007	0.0032	0.0026	0.0245	0.0182	0.0322	0.0788	0.023	0.0855	0.0032
22	rs4823938	49861033	0.86	0.78654304280128	NA	NA	2.21577571398934	0.531290562561361	0.0161	0.0351	0.0229	0.0091	0.1532	0.0106	0.0114	0.0632	0.0047	0.1043	0.1067	0.0321	0.0055	0.0996	0.028	0.0123	0.0071	0.0032	0.0026	0.0246	0.0181	0.0319	0.0789	0.0228	0.0856	0.0031
22	rs17181311	49861921	0.86	0.78654304280128	NA	NA	2.20189484006797	0.527258924046138	0.0161	0.0351	0.023	0.0091	0.1533	0.0106	0.0114	0.0632	0.0047	0.1043	0.1066	0.0321	0.0055	0.0996	0.028	0.0123	0.0072	0.0032	0.0026	0.0246	0.0181	0.0319	0.079	0.0228	0.0855	0.0031
22	rs1534878	49865882	0.86	0.78654304280128	NA	NA	2.06780654933491	0.502271836616924	0.0161	0.0351	0.0229	0.0091	0.1539	0.0106	0.0114	0.0632	0.0047	0.1042	0.1066	0.032	0.0054	0.1001	0.0278	0.0123	0.0072	0.0031	0.0026	0.0248	0.018	0.0317	0.0789	0.0228	0.0855	0.0031
22	rs8136911	49867931	0.85	0.849213100564478	NA	NA	2.01237207413453	0.492418359431714	0.0161	0.035	0.0228	0.0091	0.1541	0.0106	0.0114	0.0632	0.0047	0.1042	0.1067	0.032	0.0054	0.1004	0.0278	0.0122	0.0072	0.0031	0.0026	0.0247	0.018	0.0316	0.0789	0.0227	0.0856	0.0031
22	rs12158321	49874196	0.85	0.849213100564478	NA	NA	1.90160858648878	0.479494305227694	0.016	0.035	0.0228	0.009	0.1546	0.0106	0.0114	0.0631	0.0046	0.1042	0.1066	0.0321	0.0054	0.1005	0.0278	0.0121	0.0072	0.0031	0.0026	0.0247	0.0179	0.0313	0.0789	0.0227	0.0856	0.003
22	rs9616319	49877353	0.85	0.849213100564478	NA	NA	1.80949651081411	0.473808921264791	0.0159	0.0349	0.0227	0.009	0.155	0.0107	0.0114	0.0631	0.0046	0.1042	0.1066	0.0321	0.0054	0.1005	0.0278	0.0121	0.0073	0.0031	0.0026	0.0247	0.0179	0.0312	0.0788	0.0227	0.0857	0.003
22	rs5770489	49881321	0.85	0.849213100564478	NA	NA	1.72868321627889	0.483158441812433	0.0158	0.035	0.0226	0.009	0.1556	0.0108	0.0114	0.0631	0.0046	0.1043	0.1064	0.0322	0.0054	0.1004	0.0277	0.012	0.0073	0.0032	0.0026	0.0248	0.0178	0.031	0.0787	0.0227	0.0858	0.003
22	rs116863378	49883061	0.85	0.849213100564478	NA	NA	1.64979464723674	0.476108030014485	0.0157	0.035	0.0226	0.009	0.1557	0.0108	0.0114	0.0631	0.0045	0.1042	0.1063	0.0322	0.0054	0.1005	0.0277	0.012	0.0073	0.0032	0.0026	0.0248	0.0178	0.0311	0.0787	0.0227	0.086	0.003
22	rs9616657	49887527	0.85	0.849213100564478	NA	NA	1.39216086298685	0.467063653826791	0.0155	0.0349	0.0224	0.009	0.156	0.0109	0.0114	0.0629	0.0044	0.1038	0.106	0.0322	0.0054	0.101	0.0278	0.0118	0.0074	0.0033	0.0026	0.0247	0.0176	0.0314	0.0787	0.0226	0.0867	0.003
22	rs58884462	49888837	0.85	0.849213100564478	NA	NA	1.31542387129499	0.473133263052596	0.0154	0.0349	0.0223	0.009	0.1561	0.0109	0.0114	0.0628	0.0044	0.1037	0.1058	0.0322	0.0054	0.1012	0.0277	0.0117	0.0075	0.0034	0.0026	0.0246	0.0175	0.0315	0.0788	0.0226	0.0869	0.0029
22	rs9616321	49889954	0.85	0.849213100564478	NA	NA	1.24586863097851	0.466525122858513	0.0153	0.0349	0.0223	0.009	0.1562	0.0109	0.0114	0.0627	0.0044	0.1036	0.1059	0.0322	0.0054	0.1013	0.0277	0.0117	0.0075	0.0034	0.0026	0.0246	0.0175	0.0314	0.0788	0.0226	0.087	0.0029
22	rs9616664	49893188	0.85	0.849213100564478	NA	NA	1.15159578919676	0.521849205433016	0.0153	0.0349	0.0222	0.0089	0.1565	0.011	0.0114	0.0626	0.0043	0.1035	0.106	0.0321	0.0054	0.1013	0.0276	0.0116	0.0076	0.0035	0.0025	0.0247	0.0175	0.0314	0.0789	0.0225	0.0874	0.0028
22	rs80061114	49895891	0.85	0.849213100564478	NA	NA	1.08073434712373	0.509969872476726	0.0152	0.0349	0.0222	0.0088	0.1568	0.011	0.0113	0.0625	0.0043	0.1034	0.1061	0.0321	0.0054	0.1015	0.0275	0.0116	0.0076	0.0035	0.0025	0.0247	0.0174	0.0314	0.0788	0.0224	0.0875	0.0028
22	rs116876575	49899208	0.85	0.849213100564478	NA	NA	0.936470357476788	0.467871754230935	0.0152	0.0349	0.022	0.0086	0.1575	0.011	0.0113	0.0622	0.0042	0.1033	0.1062	0.032	0.0054	0.102	0.0273	0.0114	0.0077	0.0036	0.0025	0.0248	0.0174	0.0314	0.0787	0.0223	0.0877	0.0027
22	rs75986631	49901565	0.85	0.849213100564478	NA	NA	0.896485266592779	0.518112232096857	0.0152	0.0349	0.0219	0.0085	0.1578	0.011	0.0113	0.0621	0.0042	0.1032	0.1063	0.032	0.0054	0.1022	0.0272	0.0114	0.0078	0.0036	0.0026	0.0248	0.0174	0.0313	0.0786	0.0222	0.0878	0.0027
22	rs117693345	49906692	0.85	0.849213100564478	NA	NA	0.890260230018267	0.552405276298221	0.0152	0.0349	0.0219	0.0085	0.1579	0.011	0.0113	0.0621	0.0042	0.1032	0.1064	0.032	0.0053	0.1022	0.0272	0.0113	0.0078	0.0036	0.0026	0.0248	0.0174	0.0313	0.0786	0.0222	0.0877	0.0027
22	rs1107733	49907896	0.85	0.849213100564478	NA	NA	0.890669211387653	0.551000682263586	0.0151	0.0349	0.0219	0.0085	0.1579	0.011	0.0113	0.0621	0.0042	0.1032	0.1064	0.032	0.0053	0.1022	0.0272	0.0113	0.0078	0.0036	0.0026	0.0248	0.0174	0.0313	0.0786	0.0222	0.0878	0.0027
22	rs9628037	49908804	0.84	0.914942008907111	NA	NA	0.820471760050598	0.526842296254558	0.0151	0.0349	0.0219	0.0085	0.158	0.0111	0.0113	0.0621	0.0042	0.1031	0.1067	0.032	0.0054	0.1023	0.0272	0.0111	0.0079	0.0037	0.0025	0.0249	0.0174	0.0314	0.0784	0.0221	0.0877	0.0027
22	rs76793315	49909658	0.84	0.914942008907111	NA	NA	0.767590251454964	0.547493053602256	0.0152	0.0349	0.0216	0.0083	0.1585	0.0112	0.0113	0.0621	0.0041	0.1031	0.107	0.0321	0.0054	0.1025	0.027	0.011	0.0079	0.0037	0.0025	0.025	0.0173	0.0315	0.0782	0.0219	0.0876	0.0026
22	rs9616668	49911182	0.83	0.983767787599247	NA	NA	0.723340992214674	0.455119953789333	0.0154	0.0346	0.0203	0.0076	0.1605	0.012	0.0115	0.0616	0.0037	0.1028	0.1083	0.0329	0.0051	0.1038	0.0268	0.0104	0.0084	0.0039	0.0022	0.0257	0.0172	0.032	0.0764	0.0205	0.0879	0.0023
22	rs134474	49911222	0.83	0.983767787599247	NA	NA	0.734069084811196	0.453515801679758	0.0155	0.0346	0.0204	0.0075	0.1609	0.0119	0.0114	0.0615	0.0037	0.1033	0.1084	0.0329	0.0051	0.1036	0.0266	0.0103	0.0083	0.0039	0.0022	0.0257	0.0171	0.0319	0.0765	0.0203	0.0881	0.0023
22	rs117890499	49911401	0.83	0.983767787599247	NA	NA	0.630612215383807	0.342235157200244	0.0157	0.0344	0.02	0.0072	0.1623	0.0116	0.0112	0.0617	0.0035	0.104	0.1088	0.0327	0.0049	0.1038	0.0259	0.01	0.0081	0.0039	0.0021	0.0258	0.0169	0.0317	0.0763	0.0198	0.0892	0.0022
22	rs470019	49911677	0.83	0.983767787599247	NA	NA	0.54952030239247	0.244208959014143	0.0159	0.0343	0.0195	0.0067	0.1639	0.0111	0.0109	0.0622	0.0033	0.1051	0.1096	0.0323	0.0047	0.1042	0.0247	0.0095	0.008	0.0038	0.0019	0.026	0.0169	0.0316	0.0761	0.0192	0.0905	0.002
22	rs10854870	49912379	0.83	0.983767787599247	NA	NA	0.476721919957177	0.162824983309083	0.0158	0.0341	0.019	0.0062	0.1653	0.0107	0.0107	0.0633	0.003	0.1065	0.1103	0.0319	0.0043	0.1047	0.0233	0.0089	0.0079	0.0035	0.0017	0.0261	0.0167	0.0315	0.0763	0.019	0.0912	0.0018
22	rs134467	49913022	0.83	0.983767787599247	NA	NA	0.488811700654995	0.153192312773766	0.0157	0.0341	0.0188	0.0061	0.1655	0.0106	0.0106	0.0636	0.0029	0.1071	0.1105	0.0318	0.0043	0.1049	0.023	0.0087	0.0079	0.0035	0.0017	0.026	0.0169	0.0315	0.0763	0.0189	0.0914	0.0018
22	rs134463	49913983	0.83	0.983767787599247	NA	NA	0.487004462099689	0.170580301813617	0.0157	0.0342	0.0188	0.0061	0.1656	0.0106	0.0106	0.0636	0.0029	0.1072	0.1106	0.0318	0.0043	0.105	0.0229	0.0087	0.0079	0.0035	0.0017	0.026	0.0169	0.0315	0.0763	0.0188	0.0913	0.0018
22	rs117550993	49917098	0.83	0.983767787599247	NA	NA	0.47844887027717	0.172961250104907	0.0157	0.0342	0.0188	0.006	0.1656	0.0106	0.0105	0.0636	0.0029	0.1072	0.1106	0.0318	0.0043	0.1051	0.0229	0.0087	0.0079	0.0035	0.0017	0.026	0.0169	0.0315	0.0763	0.0188	0.0913	0.0018
22	rs6520124	49917935	0.83	0.983767787599247	NA	NA	0.473031521821282	0.176253736723342	0.0158	0.0342	0.0188	0.006	0.1656	0.0105	0.0105	0.0636	0.0029	0.1073	0.1106	0.0318	0.0043	0.1051	0.0229	0.0087	0.0079	0.0035	0.0017	0.026	0.0169	0.0315	0.0764	0.0188	0.0913	0.0018
22	rs77242977	49923804	0.83	0.983767787599247	NA	NA	0.430896473980075	0.188917802593623	0.0159	0.0342	0.0187	0.0061	0.1655	0.0104	0.0106	0.0637	0.0028	0.1075	0.1108	0.0316	0.0042	0.1053	0.0228	0.0085	0.0079	0.0034	0.0017	0.026	0.0169	0.0312	0.0766	0.0187	0.0915	0.0017
22	rs17779492	49925268	0.83	0.983767787599247	NA	NA	0.415783319719547	0.196243503868553	0.0159	0.0342	0.0187	0.0061	0.1654	0.0104	0.0106	0.0637	0.0028	0.1076	0.1109	0.0315	0.0042	0.1053	0.0228	0.0085	0.0079	0.0034	0.0017	0.026	0.0169	0.0312	0.0767	0.0187	0.0916	0.0017
22	rs134452	49926273	0.84	0.914942008907111	NA	NA	0.392219125028775	0.185749077005445	0.016	0.0343	0.0187	0.0061	0.1654	0.0103	0.0106	0.0637	0.0028	0.1075	0.1109	0.0314	0.0042	0.1054	0.0227	0.0085	0.0079	0.0034	0.0016	0.026	0.017	0.0311	0.0767	0.0187	0.0917	0.0017
22	rs134447	49927332	0.84	0.914942008907111	NA	NA	0.234588184788933	0.126925256459121	0.0161	0.034	0.0186	0.0061	0.1656	0.01	0.0105	0.0635	0.0025	0.1076	0.1115	0.031	0.0039	0.1057	0.0225	0.0083	0.0079	0.0031	0.0015	0.0261	0.0172	0.0316	0.0765	0.0187	0.0924	0.0016
22	rs10483248	49927745	0.84	0.914942008907111	NA	NA	0.174132330058706	0.045213328493622	0.016	0.0334	0.0186	0.0059	0.1665	0.0096	0.0103	0.063	0.0018	0.1086	0.112	0.0302	0.0032	0.1065	0.0223	0.0077	0.0077	0.0027	0.0013	0.0263	0.018	0.0317	0.077	0.0186	0.0939	0.0013
22	rs56139719	49927850	0.84	0.914942008907111	NA	NA	0.175792501284183	0.0487713126614836	0.016	0.0334	0.0186	0.0058	0.1667	0.0095	0.0103	0.0629	0.0017	0.1088	0.1121	0.0301	0.003	0.1066	0.0222	0.0076	0.0077	0.0026	0.0012	0.0263	0.0182	0.0316	0.077	0.0186	0.0943	0.0013
22	rs74462673	49927924	0.84	0.914942008907111	NA	NA	0.172803601573726	0.0343351618345971	0.016	0.033	0.0187	0.0058	0.1665	0.0095	0.0102	0.0629	0.0015	0.1086	0.1119	0.0297	0.0029	0.107	0.0222	0.0075	0.0076	0.0026	0.0012	0.0263	0.0184	0.0317	0.0782	0.0187	0.0946	0.0012
22	rs4824055	49928018	0.83	0.983767787599247	NA	NA	0.173377461879135	0.0435938262259931	0.0159	0.0329	0.0187	0.0059	0.1661	0.0094	0.0102	0.063	0.0014	0.1086	0.112	0.0298	0.0027	0.107	0.0222	0.0074	0.0079	0.0023	9e-04	0.0263	0.0185	0.0315	0.0789	0.019	0.0948	0.0012
22	rs4824056	49928073	0.83	0.983767787599247	NA	NA	0.177753051213413	0.0424531539189916	0.0159	0.0329	0.0187	0.0058	0.1661	0.0093	0.0102	0.0631	0.0013	0.109	0.1124	0.0297	0.0026	0.1071	0.0221	0.0073	0.0078	0.0023	9e-04	0.0263	0.0186	0.0313	0.0792	0.0191	0.0942	0.0012
22	rs10483249	49928169	0.84	0.914942008907111	NA	NA	0.18130639135285	0.0368479397445032	0.0161	0.0328	0.0184	0.0057	0.1664	0.0091	0.01	0.0635	0.0013	0.1094	0.1129	0.0296	0.0025	0.1076	0.0218	0.0071	0.0076	0.0022	9e-04	0.0263	0.0185	0.031	0.0798	0.0192	0.0938	0.0011
22	rs76353077	49928388	0.84	0.914942008907111	NA	NA	0.203794216041943	0.0220886267442524	0.0167	0.0328	0.0176	0.0053	0.1666	0.0087	0.0095	0.0644	0.0012	0.1097	0.1135	0.0296	0.0024	0.1083	0.0214	0.0066	0.0075	0.0022	8e-04	0.0263	0.0184	0.0303	0.0808	0.019	0.0942	0.001
22	rs1807723	49928522	0.84	0.914942008907111	NA	NA	0.215479102848206	0.0201233407353416	0.0169	0.0327	0.0173	0.0052	0.1667	0.0084	0.0093	0.0646	0.0011	0.1099	0.1137	0.0296	0.0023	0.1086	0.0212	0.0064	0.0074	0.0022	8e-04	0.0263	0.0184	0.0298	0.0815	0.0188	0.0947	0.001
22	rs117204269	49929202	0.84	0.914942008907111	NA	NA	0.221996114128986	0.0175290598208466	0.0171	0.0326	0.0171	0.005	0.1669	0.0081	0.0091	0.0648	0.0011	0.1102	0.1138	0.0297	0.0023	0.1088	0.021	0.0062	0.0073	0.0022	8e-04	0.0263	0.0183	0.0295	0.082	0.0187	0.0949	9e-04
22	rs4823943	49930286	0.84	0.914942008907111	NA	NA	0.2207993701616	0.0181326917370171	0.017	0.0326	0.0171	0.005	0.1669	0.0081	0.009	0.0648	0.0011	0.1102	0.1139	0.0297	0.0023	0.1089	0.021	0.0062	0.0073	0.0022	8e-04	0.0263	0.0183	0.0295	0.0821	0.0187	0.0949	9e-04
22	rs5770525	49930353	0.84	0.914942008907111	NA	NA	0.220881788151538	0.0181707512241324	0.017	0.0326	0.0171	0.005	0.1669	0.0081	0.009	0.0648	0.0011	0.1102	0.1139	0.0297	0.0023	0.1089	0.021	0.0062	0.0073	0.0022	8e-04	0.0263	0.0183	0.0295	0.0821	0.0187	0.0949	9e-04
22	rs135787	49944519	0.84	0.914942008907111	NA	NA	0.216333606835668	0.0167520334009652	0.0171	0.0328	0.0169	0.0051	0.1671	0.008	0.0089	0.0649	0.001	0.11	0.1139	0.0296	0.0023	0.109	0.0207	0.0061	0.0073	0.0022	7e-04	0.0263	0.0183	0.0293	0.0825	0.0188	0.0949	9e-04
22	rs135796	49947789	0.84	0.914942008907111	NA	NA	0.223155021258832	0.0165332135525662	0.0171	0.0328	0.0168	0.0051	0.1671	0.008	0.009	0.0649	0.001	0.11	0.114	0.0296	0.0023	0.1091	0.0207	0.0061	0.0073	0.0022	7e-04	0.0263	0.0182	0.0293	0.0825	0.0188	0.0949	9e-04
22	rs74624037	49959752	0.84	0.914942008907111	NA	NA	0.188384238257121	0.0158852823013063	0.0172	0.0327	0.0169	0.0053	0.1672	0.0078	0.0089	0.0649	0.001	0.1101	0.1143	0.0296	0.0023	0.1092	0.0205	0.006	0.0073	0.0022	8e-04	0.0264	0.0181	0.0291	0.0825	0.0188	0.0948	9e-04
22	rs135832	49961551	0.83	0.983767787599247	NA	NA	0.175575439307613	0.0175664930831447	0.0172	0.0327	0.0169	0.0053	0.1672	0.0078	0.0089	0.0649	0.001	0.1102	0.1144	0.0296	0.0024	0.1092	0.0205	0.0059	0.0073	0.0022	8e-04	0.0264	0.0181	0.029	0.0825	0.0188	0.0948	9e-04
22	rs34120047	49963596	0.83	0.983767787599247	NA	NA	0.170697038665079	0.0180187477433924	0.0173	0.0327	0.0169	0.0053	0.1672	0.0078	0.0088	0.0649	0.001	0.1103	0.1144	0.0296	0.0024	0.1092	0.0204	0.0059	0.0073	0.0022	8e-04	0.0264	0.0181	0.029	0.0825	0.0188	0.0948	9e-04
22	rs9616683	49967868	0.83	0.983767787599247	NA	NA	0.167407017318689	0.025648658810426	0.0173	0.0327	0.0169	0.0053	0.1672	0.0078	0.0088	0.0649	0.001	0.1103	0.1144	0.0296	0.0024	0.1092	0.0204	0.0059	0.0073	0.0022	8e-04	0.0264	0.0181	0.029	0.0825	0.0188	0.0948	9e-04
22	rs1984401	49968274	0.83	0.983767787599247	NA	NA	0.165269304912022	0.0261454331419271	0.0173	0.0327	0.0169	0.0054	0.1672	0.0078	0.0088	0.0649	0.001	0.1103	0.1144	0.0296	0.0024	0.1092	0.0204	0.0059	0.0073	0.0022	8e-04	0.0264	0.0181	0.029	0.0825	0.0188	0.0948	9e-04
22	rs117958512	49968437	0.83	0.983767787599247	NA	NA	0.164990139321454	0.0266467087961266	0.0173	0.0327	0.0169	0.0054	0.1672	0.0078	0.0088	0.0649	0.001	0.1103	0.1144	0.0296	0.0024	0.1092	0.0204	0.0059	0.0073	0.0022	8e-04	0.0264	0.0181	0.0289	0.0825	0.0188	0.0948	0.001
22	rs112622530	49974926	0.83	0.983767787599247	NA	NA	0.158679553557586	0.0373815974340886	0.0173	0.0327	0.0169	0.0054	0.1672	0.0077	0.0088	0.065	0.0011	0.1102	0.1144	0.0296	0.0024	0.1093	0.0203	0.0059	0.0074	0.0023	8e-04	0.0264	0.018	0.0289	0.0826	0.0188	0.0949	0.001
22	rs77747294	49977172	0.83	0.983767787599247	NA	NA	0.157828653392279	0.0363177727283322	0.0172	0.0327	0.0169	0.0054	0.1672	0.0077	0.0088	0.065	0.0011	0.1103	0.1144	0.0296	0.0024	0.1093	0.0203	0.0059	0.0074	0.0023	8e-04	0.0264	0.018	0.0289	0.0826	0.0188	0.095	0.001
22	rs117082807	49977768	0.83	0.983767787599247	NA	NA	0.158032623963303	0.0355814236323044	0.0172	0.0327	0.0169	0.0054	0.1672	0.0077	0.0088	0.065	0.0011	0.1103	0.1144	0.0295	0.0024	0.1093	0.0203	0.0059	0.0074	0.0023	8e-04	0.0264	0.018	0.0288	0.0826	0.0188	0.095	0.001
22	rs5770568	49985339	0.83	0.983767787599247	NA	NA	0.157590883655576	0.042113585892031	0.0172	0.0327	0.0169	0.0054	0.1672	0.0077	0.0087	0.0651	0.0011	0.1103	0.1143	0.0295	0.0024	0.1093	0.0203	0.0059	0.0074	0.0023	8e-04	0.0265	0.018	0.0288	0.0827	0.0188	0.095	0.001
22	rs8137793	49987796	0.83	0.983767787599247	NA	NA	0.164885523366255	0.0640212142394095	0.0171	0.0327	0.0169	0.0055	0.1671	0.0077	0.0088	0.0652	0.0011	0.1103	0.1141	0.0294	0.0025	0.1092	0.0202	0.0059	0.0074	0.0024	9e-04	0.0266	0.018	0.0287	0.0829	0.0188	0.0951	0.001
22	rs2007024	49988815	0.83	0.983767787599247	NA	NA	0.155056589292098	0.067793837675817	0.0171	0.0327	0.017	0.0055	0.1672	0.0077	0.0088	0.0652	0.0011	0.1104	0.1141	0.0294	0.0025	0.1092	0.0201	0.0059	0.0074	0.0024	9e-04	0.0266	0.018	0.0288	0.083	0.0188	0.0949	0.001
22	rs74903349	49990248	0.83	0.983767787599247	NA	NA	0.152479897422568	0.0628063109360394	0.0171	0.0327	0.017	0.0055	0.1671	0.0076	0.0088	0.0652	0.0011	0.1104	0.1141	0.0294	0.0025	0.1092	0.02	0.0059	0.0074	0.0024	9e-04	0.0266	0.018	0.0288	0.083	0.0188	0.0948	0.001
22	rs76052213	49996915	0.83	0.983767787599247	NA	NA	0.150027624103646	0.0683500996985471	0.0171	0.0327	0.0169	0.0055	0.167	0.0076	0.0088	0.065	0.0012	0.1105	0.1142	0.0293	0.0025	0.1092	0.02	0.0059	0.0074	0.0024	9e-04	0.0266	0.018	0.0288	0.083	0.0188	0.0948	0.0011
22	rs62232134	50000277	0.83	0.983767787599247	NA	NA	0.149862778945057	0.0707352835858344	0.0171	0.0328	0.0169	0.0055	0.167	0.0077	0.0088	0.065	0.0012	0.1105	0.1143	0.0293	0.0025	0.1092	0.02	0.0059	0.0073	0.0024	9e-04	0.0266	0.018	0.0288	0.0831	0.0188	0.0947	0.0011
22	rs73177000	50002290	0.83	0.983767787599247	NA	NA	0.149073017622848	0.0682108564258629	0.0171	0.0328	0.0169	0.0055	0.1669	0.0077	0.0088	0.0649	0.0012	0.1105	0.1143	0.0292	0.0025	0.1092	0.02	0.0059	0.0073	0.0024	9e-04	0.0266	0.018	0.0288	0.0831	0.0188	0.0947	0.0011
22	rs4441587	50009418	0.83	0.983767787599247	NA	NA	0.14342122020955	0.0670320793301974	0.0172	0.0329	0.0168	0.0056	0.1667	0.0077	0.0088	0.0646	0.0012	0.1106	0.1145	0.0292	0.0026	0.1091	0.02	0.0059	0.0073	0.0024	9e-04	0.0265	0.018	0.0289	0.0831	0.0188	0.0946	0.0011
22	rs77941260	50016519	0.83	0.983767787599247	NA	NA	0.139314914678692	0.0748819943490468	0.0172	0.0329	0.0167	0.0056	0.1664	0.0077	0.0088	0.0643	0.0013	0.1107	0.1149	0.0291	0.0027	0.109	0.0199	0.006	0.0073	0.0025	0.001	0.0264	0.0181	0.0289	0.0833	0.0188	0.0945	0.0011
22	rs79946167	50017556	0.83	0.983767787599247	NA	NA	0.140326884084068	0.078018716176503	0.0172	0.033	0.0167	0.0056	0.1664	0.0077	0.0088	0.0642	0.0013	0.1108	0.1149	0.0291	0.0027	0.109	0.0199	0.006	0.0073	0.0025	0.001	0.0264	0.0181	0.0289	0.0833	0.0188	0.0945	0.0012
22	rs73179115	50030008	0.83	0.983767787599247	NA	NA	0.136648153596021	0.0797180226008069	0.0172	0.033	0.0167	0.0057	0.1661	0.0078	0.0089	0.0641	0.0013	0.1108	0.115	0.0291	0.0027	0.109	0.0199	0.006	0.0071	0.0025	0.001	0.0263	0.0181	0.0289	0.0834	0.0189	0.0944	0.0012
22	rs117580258	50030043	0.83	0.983767787599247	NA	NA	0.136616963877547	0.0795696654888375	0.0172	0.033	0.0167	0.0057	0.1661	0.0078	0.0089	0.0641	0.0013	0.1108	0.115	0.0291	0.0027	0.109	0.0199	0.006	0.0071	0.0025	0.001	0.0263	0.0181	0.0289	0.0834	0.0189	0.0944	0.0012
22	rs2071901	50034660	0.83	0.983767787599247	NA	NA	0.133735001510359	0.0611352977428614	0.0173	0.033	0.0167	0.0057	0.166	0.0078	0.0089	0.0641	0.0013	0.1108	0.1151	0.0291	0.0028	0.109	0.0199	0.006	0.007	0.0025	0.001	0.0263	0.0181	0.0289	0.0834	0.019	0.0944	0.0012
22	rs9616712	50043459	0.83	0.983767787599247	NA	NA	0.133858196465245	0.05720333017767	0.0173	0.033	0.0167	0.0057	0.1659	0.0078	0.0089	0.0641	0.0013	0.1108	0.1151	0.0291	0.0028	0.109	0.0199	0.0061	0.0069	0.0024	0.001	0.0263	0.0181	0.0289	0.0835	0.019	0.0943	0.0012
22	rs35925071	50047141	0.83	0.983767787599247	NA	NA	0.131529170374686	0.053760725549269	0.0173	0.0331	0.0167	0.0057	0.166	0.0078	0.0089	0.0641	0.0013	0.1109	0.115	0.0291	0.0028	0.109	0.0199	0.0061	0.0069	0.0025	0.001	0.0263	0.0181	0.029	0.0835	0.019	0.0943	0.0012
22	rs75475638	50048642	0.83	0.983767787599247	NA	NA	0.130889968744511	0.0529457465454202	0.0173	0.0331	0.0167	0.0057	0.166	0.0079	0.0088	0.0641	0.0013	0.1108	0.115	0.029	0.0028	0.109	0.0199	0.0061	0.0069	0.0025	0.001	0.0263	0.0181	0.029	0.0834	0.019	0.0943	0.0012
22	rs9616713	50049109	0.83	0.983767787599247	NA	NA	0.130464878880145	0.0518881570009337	0.0173	0.0331	0.0167	0.0057	0.166	0.0079	0.0088	0.0641	0.0013	0.1108	0.115	0.029	0.0028	0.109	0.0199	0.0061	0.0069	0.0025	0.001	0.0263	0.0182	0.029	0.0834	0.019	0.0943	0.0012
22	rs11705166	50054390	0.83	0.983767787599247	NA	NA	0.120860031139756	0.0376497319331848	0.0173	0.033	0.0166	0.0057	0.1661	0.0079	0.0088	0.064	0.0013	0.1108	0.1149	0.0289	0.0028	0.1092	0.0199	0.0061	0.0069	0.0024	0.001	0.0263	0.0182	0.0289	0.0835	0.0189	0.0944	0.0012
22	rs739243	50057211	0.83	0.983767787599247	NA	NA	0.115237592303731	0.0338218990839475	0.0173	0.033	0.0167	0.0057	0.1661	0.0079	0.0087	0.0639	0.0013	0.1108	0.1149	0.0288	0.0029	0.1093	0.0199	0.0061	0.0069	0.0024	0.0011	0.0263	0.0183	0.0288	0.0834	0.019	0.0945	0.0012
22	rs117759723	50066746	0.84	0.914942008907111	NA	NA	0.104482780888598	0.0303291330216578	0.0173	0.0329	0.0167	0.0057	0.166	0.0079	0.0087	0.0638	0.0013	0.1105	0.1149	0.0286	0.0029	0.1093	0.02	0.0061	0.0069	0.0024	0.0011	0.0263	0.0184	0.0288	0.0834	0.019	0.0946	0.0012
22	rs78994182	50073603	0.83	0.983767787599247	NA	NA	0.0701820292757337	0.0250229323162157	0.0175	0.0329	0.0171	0.0057	0.1655	0.008	0.0083	0.063	0.0013	0.1088	0.1146	0.0283	0.0032	0.1097	0.0208	0.0064	0.0068	0.0023	0.0014	0.0264	0.0191	0.0288	0.0834	0.0195	0.095	0.0013
22	rs5770651	50077531	0.83	0.983767787599247	NA	NA	0.067845158217361	0.0238369309313263	0.0176	0.0329	0.0172	0.0056	0.1653	0.0081	0.0081	0.0626	0.0013	0.1081	0.1145	0.0282	0.0033	0.1098	0.0211	0.0064	0.0068	0.0024	0.0015	0.0264	0.0193	0.0288	0.0835	0.0197	0.0951	0.0013
22	rs117000576	50083650	0.83	0.983767787599247	NA	NA	0.0582601847205555	0.0269680397768315	0.0179	0.0327	0.0176	0.0055	0.1653	0.008	0.008	0.062	0.0012	0.107	0.1154	0.028	0.0033	0.1096	0.021	0.0064	0.0069	0.0024	0.0017	0.0265	0.0197	0.0287	0.0836	0.0197	0.0955	0.0013
22	rs6009824	50086373	0.83	0.983767787599247	NA	NA	0.0572301806711355	0.0248012363285084	0.0179	0.0327	0.0177	0.0055	0.1653	0.008	0.008	0.0618	0.0012	0.1069	0.1156	0.0279	0.0033	0.1096	0.021	0.0064	0.0069	0.0025	0.0017	0.0265	0.0197	0.0287	0.0836	0.0196	0.0956	0.0013
22	rs11913406	50087193	0.83	0.983767787599247	NA	NA	0.0517732148983823	0.034644820351873	0.0179	0.0327	0.0177	0.0055	0.1654	0.0081	0.008	0.0619	0.0011	0.1067	0.1157	0.0278	0.0033	0.1095	0.0208	0.0067	0.0072	0.0024	0.0017	0.0265	0.0198	0.0287	0.0835	0.0195	0.0956	0.0013
22	rs742271	50087337	0.83	0.983767787599247	NA	NA	0.0518236289451127	0.0330080728018168	0.0179	0.0327	0.0177	0.0055	0.1654	0.0081	0.008	0.0619	0.0011	0.1066	0.1157	0.0277	0.0033	0.1095	0.0207	0.0067	0.0072	0.0024	0.0017	0.0265	0.0198	0.0287	0.0835	0.0195	0.0956	0.0012
22	rs1008478	50088448	0.83	0.983767787599247	NA	NA	0.0685104584799495	0.0263271951048357	0.0179	0.0328	0.0177	0.0051	0.1654	0.0082	0.008	0.062	0.0012	0.1066	0.1157	0.0276	0.0033	0.1095	0.0207	0.0066	0.0072	0.0024	0.0017	0.0264	0.0198	0.0287	0.0835	0.0195	0.096	0.0012
22	rs6009826	50090243	0.83	0.983767787599247	NA	NA	0.0691189610607002	0.0284600247675554	0.0179	0.0329	0.0178	0.0051	0.1652	0.0082	0.008	0.0622	0.0012	0.1066	0.1157	0.0276	0.0033	0.1094	0.0207	0.0066	0.0072	0.0024	0.0017	0.0263	0.0199	0.0287	0.0835	0.0195	0.0961	0.0013
22	rs4824078	50091072	0.83	0.983767787599247	NA	NA	0.073583124508146	0.0292679414373405	0.0179	0.0329	0.0177	0.0051	0.1652	0.0083	0.008	0.0622	0.0012	0.1066	0.1157	0.0276	0.0033	0.1093	0.0206	0.0066	0.0072	0.0025	0.0017	0.0263	0.0199	0.0287	0.0835	0.0195	0.0961	0.0013
22	rs34296882	50098333	0.83	0.983767787599247	NA	NA	0.0741779058945424	0.0288864280875127	0.0179	0.0329	0.0178	0.0051	0.165	0.0082	0.008	0.0623	0.0012	0.1065	0.1158	0.0277	0.0033	0.1092	0.0206	0.0066	0.0072	0.0024	0.0017	0.0263	0.02	0.0286	0.0838	0.0195	0.0958	0.0013
22	rs11703693	50098682	0.83	0.983767787599247	NA	NA	0.0878422967945644	0.0290292214773337	0.018	0.0329	0.0174	0.0051	0.1649	0.0082	0.0081	0.0623	0.0012	0.1065	0.1158	0.0277	0.0033	0.1093	0.0206	0.0066	0.0073	0.0024	0.0017	0.0263	0.02	0.0286	0.0838	0.0199	0.0958	0.0013
22	rs17001267	50100311	0.83	0.983767787599247	NA	NA	0.0802971673348511	0.0294116115371278	0.0179	0.0329	0.0175	0.0052	0.1647	0.0082	0.0081	0.0623	0.0012	0.1065	0.1158	0.0278	0.0033	0.1094	0.0204	0.0066	0.0073	0.0024	0.0017	0.0262	0.0199	0.0286	0.0838	0.0199	0.0958	0.0012
22	rs139782	50107609	0.83	0.983767787599247	NA	NA	0.0864489135065918	0.032504069343365	0.018	0.0328	0.0175	0.0052	0.1646	0.0082	0.008	0.0623	0.0012	0.1065	0.1159	0.0277	0.0033	0.1093	0.0205	0.0066	0.0073	0.0024	0.0017	0.0262	0.02	0.0286	0.0838	0.0199	0.0958	0.0012
22	rs111392589	50109212	0.84	0.914942008907111	NA	NA	0.0605245812805553	0.0258287823433747	0.0187	0.0322	0.0181	0.0053	0.1628	0.0079	0.0077	0.0621	0.0011	0.1068	0.1164	0.0271	0.0032	0.1087	0.021	0.0066	0.0074	0.0024	0.0017	0.0262	0.0201	0.0281	0.0849	0.0206	0.0962	0.0012
22	rs111369962	50112347	0.84	0.914942008907111	NA	NA	0.0816265903481155	0.0325543087444737	0.0198	0.0319	0.019	0.0054	0.1599	0.0074	0.007	0.0628	0.0011	0.108	0.117	0.0263	0.0032	0.1069	0.0212	0.0064	0.0076	0.0021	0.0018	0.026	0.0205	0.0281	0.0867	0.0218	0.0955	0.0011
22	rs17001272	50113084	0.84	0.914942008907111	NA	NA	0.0813324641777969	0.0323034698908389	0.0198	0.0317	0.019	0.0055	0.1599	0.0073	0.007	0.0631	0.0011	0.1082	0.1173	0.0262	0.0031	0.1066	0.0213	0.0064	0.0076	0.002	0.0018	0.026	0.0205	0.0281	0.0869	0.0218	0.0953	0.0011
22	rs12171156	50113185	0.84	0.914942008907111	NA	NA	0.0839118771520803	0.032504069343365	0.0197	0.0317	0.019	0.0055	0.1599	0.0073	0.007	0.0631	0.0011	0.1083	0.1172	0.0261	0.0031	0.1066	0.0213	0.0064	0.0076	0.002	0.0018	0.026	0.0205	0.0281	0.0869	0.0217	0.0954	0.0011
22	rs62234096	50118945	0.84	0.914942008907111	NA	NA	0.0977915726035868	0.04805023439048	0.0199	0.0312	0.0192	0.0054	0.1592	0.007	0.0069	0.0637	0.0011	0.109	0.1181	0.0255	0.003	0.1062	0.0208	0.0063	0.0076	0.0019	0.0017	0.0259	0.0205	0.0278	0.088	0.0214	0.0959	0.001
22	rs76160051	50119275	0.84	0.914942008907111	NA	NA	0.101544096533979	0.052446903819743	0.02	0.0312	0.0193	0.0054	0.1592	0.007	0.0069	0.0638	0.0011	0.1089	0.1182	0.0255	0.003	0.1061	0.0208	0.0064	0.0076	0.0019	0.0018	0.0258	0.0205	0.0277	0.0881	0.0213	0.096	0.001
22	rs4823954	50119885	0.84	0.914942008907111	NA	NA	0.0891300248760888	0.0612017715002894	0.0201	0.0311	0.0194	0.0055	0.159	0.0069	0.007	0.064	0.0011	0.1092	0.1184	0.0256	0.003	0.106	0.0206	0.0064	0.0076	0.0019	0.0018	0.0257	0.0204	0.0275	0.0884	0.0208	0.0964	0.001
22	rs9616730	50120255	0.84	0.914942008907111	NA	NA	0.0733080297367319	0.0552157708384631	0.02	0.0309	0.0197	0.0055	0.1588	0.0069	0.007	0.064	0.0011	0.1096	0.1186	0.0253	0.003	0.1061	0.0204	0.0064	0.0075	0.0019	0.0018	0.0257	0.0204	0.0271	0.0885	0.0205	0.097	9e-04
22	rs4824090	50120525	0.84	0.914942008907111	NA	NA	0.0689360414808489	0.0597464449684687	0.0199	0.0308	0.0198	0.0055	0.1587	0.0069	0.0069	0.0637	0.0011	0.1097	0.119	0.0252	0.003	0.1061	0.0204	0.0064	0.0075	0.0019	0.0018	0.0258	0.0203	0.0268	0.0885	0.0206	0.0973	9e-04
22	rs61384610	50120604	0.84	0.914942008907111	NA	NA	0.0701614858639563	0.0632101872033475	0.0198	0.0308	0.0198	0.0055	0.1587	0.0069	0.0069	0.0637	0.0011	0.1096	0.119	0.0254	0.003	0.1061	0.0204	0.0064	0.0075	0.0019	0.0017	0.0257	0.0203	0.0268	0.0885	0.0206	0.0973	9e-04
22	rs139789	50124094	0.85	0.849213100564478	NA	NA	0.0589170150597088	0.0621356168740305	0.0191	0.0306	0.0205	0.0055	0.1581	0.0066	0.0068	0.064	0.001	0.1111	0.1206	0.0257	0.003	0.1058	0.0199	0.0064	0.0075	0.0018	0.0016	0.0261	0.0202	0.0255	0.0885	0.0202	0.0975	8e-04
22	rs9616734	50126892	0.85	0.849213100564478	NA	NA	0.060133922150127	0.0627391045652538	0.0191	0.0306	0.0206	0.0056	0.158	0.0066	0.0068	0.064	0.001	0.1112	0.1208	0.0257	0.003	0.1058	0.0199	0.0064	0.0075	0.0017	0.0016	0.0261	0.0202	0.0254	0.0885	0.0202	0.0975	8e-04
22	rs4824093	50128268	0.85	0.849213100564478	NA	NA	0.0610480663395758	0.0640212142394095	0.019	0.0306	0.0207	0.0056	0.1579	0.0066	0.0068	0.064	0.001	0.1113	0.1208	0.0257	0.003	0.1058	0.0199	0.0064	0.0075	0.0017	0.0016	0.0261	0.0202	0.0254	0.0884	0.0202	0.0975	8e-04
22	rs112599482	50129308	0.85	0.849213100564478	NA	NA	0.0635562063833337	0.0647003949659433	0.019	0.0305	0.0207	0.0056	0.1579	0.0066	0.0068	0.064	0.001	0.1114	0.1209	0.0257	0.003	0.1058	0.0198	0.0064	0.0075	0.0017	0.0016	0.0261	0.0202	0.0253	0.0884	0.0202	0.0975	8e-04
22	rs73437736	50131267	0.85	0.849213100564478	NA	NA	0.0667258562662527	0.0872005922721465	0.019	0.0305	0.0207	0.0056	0.1579	0.0066	0.0068	0.0641	0.001	0.1116	0.1211	0.0255	0.003	0.1059	0.0195	0.0064	0.0075	0.0017	0.0016	0.0263	0.0203	0.0251	0.0885	0.02	0.0974	8e-04
22	rs79947213	50139873	0.85	0.849213100564478	NA	NA	0.0687534380940585	0.0975097124464381	0.019	0.0303	0.0209	0.0056	0.1574	0.0065	0.0067	0.0643	9e-04	0.1123	0.1216	0.0255	0.0031	0.1058	0.0194	0.0064	0.0076	0.0017	0.0016	0.0264	0.0203	0.0249	0.0885	0.0196	0.0972	8e-04
22	rs117438528	50151080	0.85	0.849213100564478	NA	NA	0.0747115832749424	0.140895232117075	0.0189	0.0299	0.0214	0.0057	0.1563	0.0064	0.0067	0.0645	8e-04	0.1135	0.1226	0.0257	0.0032	0.1056	0.0194	0.0065	0.0077	0.0016	0.0015	0.0266	0.0204	0.0246	0.0884	0.0191	0.0969	7e-04
22	rs139836	50152229	0.85	0.849213100564478	NA	NA	0.0746260284889796	0.14377156807406	0.0189	0.0298	0.0215	0.0057	0.1562	0.0064	0.0067	0.0645	8e-04	0.1136	0.1227	0.0257	0.0032	0.1055	0.0193	0.0065	0.0078	0.0016	0.0015	0.0266	0.0204	0.0245	0.0884	0.019	0.0969	7e-04
22	rs9628126	50156872	0.85	0.849213100564478	NA	NA	0.0786495081957789	0.147044299516954	0.0188	0.0295	0.0217	0.0058	0.1559	0.0064	0.0067	0.0642	8e-04	0.1143	0.1232	0.0256	0.0032	0.1055	0.0194	0.0065	0.0078	0.0016	0.0015	0.0266	0.0205	0.0243	0.088	0.0187	0.097	7e-04
22	rs12158007	50157112	0.85	0.849213100564478	NA	NA	0.0810164733781618	0.146106516385319	0.0188	0.0295	0.0217	0.0058	0.1559	0.0064	0.0067	0.0642	8e-04	0.1144	0.1232	0.0256	0.0032	0.1055	0.0195	0.0065	0.0078	0.0016	0.0015	0.0266	0.0205	0.0243	0.088	0.0187	0.097	8e-04
22	rs138812	50160983	0.85	0.849213100564478	NA	NA	0.0850231694594759	0.142284369371962	0.0187	0.0291	0.0219	0.0058	0.1555	0.0064	0.0068	0.0638	8e-04	0.1148	0.1236	0.0256	0.0033	0.1055	0.0193	0.0065	0.0079	0.0015	0.0015	0.0269	0.0206	0.0244	0.0879	0.0186	0.0969	8e-04
22	rs117905061	50166642	0.85	0.849213100564478	NA	NA	0.0957477519319744	0.160784872734272	0.0186	0.0288	0.0223	0.0058	0.1545	0.0063	0.0068	0.0635	8e-04	0.1151	0.1243	0.0256	0.0034	0.1054	0.0192	0.0065	0.0082	0.0014	0.0015	0.0272	0.0209	0.0246	0.0878	0.0185	0.0967	8e-04
22	rs916419	50169421	0.85	0.849213100564478	NA	NA	0.0918144378371319	0.151575649842152	0.0186	0.0287	0.0223	0.0058	0.1544	0.0063	0.0069	0.0635	8e-04	0.1151	0.1243	0.0256	0.0034	0.1054	0.0192	0.0065	0.0082	0.0014	0.0015	0.0272	0.0209	0.0246	0.0877	0.0185	0.0967	8e-04
22	rs138840	50181915	0.85	0.849213100564478	NA	NA	0.093163258464883	0.143864704229417	0.0186	0.0286	0.0224	0.0058	0.1542	0.0063	0.0068	0.0634	8e-04	0.1152	0.1246	0.0256	0.0035	0.1053	0.0191	0.0065	0.0083	0.0014	0.0015	0.0273	0.0209	0.0247	0.0877	0.0186	0.0966	8e-04
22	rs9616353	50186219	0.85	0.849213100564478	NA	NA	0.089058172336	0.141913448067169	0.0185	0.0286	0.0224	0.0058	0.1541	0.0063	0.0069	0.0633	8e-04	0.1153	0.1246	0.0256	0.0035	0.1053	0.0191	0.0065	0.0083	0.0014	0.0015	0.0273	0.021	0.0247	0.0877	0.0186	0.0966	8e-04
22	rs35331092	50187853	0.85	0.849213100564478	NA	NA	0.0877948314554025	0.135297539177865	0.0185	0.0285	0.0224	0.0058	0.1541	0.0063	0.0069	0.0633	8e-04	0.1153	0.1247	0.0256	0.0035	0.1053	0.0191	0.0065	0.0083	0.0014	0.0015	0.0273	0.021	0.0247	0.0877	0.0186	0.0966	8e-04
22	rs138851	50193636	0.85	0.849213100564478	NA	NA	0.0874630302285203	0.1279051719469	0.0185	0.0285	0.0224	0.0058	0.1541	0.0063	0.0069	0.0633	8e-04	0.1153	0.1247	0.0256	0.0035	0.1053	0.0191	0.0065	0.0083	0.0014	0.0015	0.0273	0.021	0.0247	0.0877	0.0185	0.0966	8e-04
22	rs78264894	50194348	0.86	0.78654304280128	NA	NA	0.0874156952008766	0.12799439413275	0.0185	0.0285	0.0224	0.0058	0.1541	0.0063	0.0069	0.0633	8e-04	0.1153	0.1247	0.0256	0.0035	0.1052	0.0191	0.0065	0.0083	0.0014	0.0015	0.0274	0.021	0.0247	0.0877	0.0185	0.0966	8e-04
22	rs138867	50207703	0.86	0.78654304280128	NA	NA	0.0853956744013605	0.125327822775467	0.0185	0.0284	0.0225	0.0059	0.1539	0.0064	0.0069	0.0632	8e-04	0.1152	0.1249	0.0256	0.0035	0.1051	0.0191	0.0065	0.0083	0.0014	0.0015	0.0275	0.021	0.0247	0.0876	0.0185	0.0967	8e-04
22	rs138877	50214021	0.86	0.78654304280128	NA	NA	0.095873129150512	0.155676690275074	0.0185	0.028	0.0225	0.0059	0.1533	0.0065	0.007	0.0632	8e-04	0.1158	0.1252	0.0256	0.0036	0.1052	0.019	0.0066	0.0085	0.0014	0.0015	0.0276	0.0212	0.0246	0.0877	0.018	0.0966	8e-04
22	rs11912787	50217387	0.86	0.78654304280128	NA	NA	0.0970314414263743	0.161075760449301	0.0185	0.028	0.0225	0.0059	0.1533	0.0065	0.007	0.0632	8e-04	0.1158	0.1252	0.0256	0.0036	0.1052	0.019	0.0066	0.0085	0.0014	0.0015	0.0277	0.0212	0.0246	0.0877	0.018	0.0965	8e-04
22	rs78279592	50222348	0.86	0.78654304280128	NA	NA	0.0982749144392843	0.175753492053832	0.0185	0.028	0.0225	0.0059	0.1533	0.0065	0.007	0.0632	8e-04	0.1158	0.1252	0.0256	0.0036	0.1052	0.019	0.0066	0.0085	0.0014	0.0015	0.0277	0.0212	0.0246	0.0877	0.018	0.0965	8e-04
22	rs74452402	50222742	0.86	0.78654304280128	NA	NA	0.0983003948694785	0.1763538447233	0.0185	0.028	0.0225	0.0059	0.1533	0.0065	0.007	0.0632	8e-04	0.1158	0.1252	0.0256	0.0036	0.1052	0.019	0.0066	0.0085	0.0014	0.0015	0.0277	0.0212	0.0246	0.0877	0.018	0.0965	8e-04
22	rs58422561	50232527	0.86	0.78654304280128	NA	NA	0.101700202510599	0.184832558051395	0.0185	0.028	0.0225	0.0059	0.1532	0.0065	0.007	0.0632	8e-04	0.1159	0.1252	0.0256	0.0036	0.105	0.019	0.0066	0.0085	0.0014	0.0015	0.0278	0.0213	0.0245	0.0877	0.0179	0.0964	8e-04
22	rs117482615	50240010	0.86	0.78654304280128	NA	NA	0.0949976536083218	0.181485307142046	0.0186	0.0279	0.0225	0.0059	0.153	0.0065	0.007	0.0631	8e-04	0.116	0.1252	0.0256	0.0036	0.1047	0.019	0.0067	0.0086	0.0015	0.0015	0.0281	0.0213	0.0245	0.0877	0.0179	0.0962	8e-04
22	rs75796394	50252076	0.86	0.78654304280128	NA	NA	0.0926222399815101	0.186156916101029	0.0185	0.0278	0.0225	0.006	0.1527	0.0066	0.0071	0.063	8e-04	0.1161	0.1252	0.0256	0.0037	0.1045	0.019	0.0068	0.0086	0.0016	0.0015	0.0283	0.0214	0.0244	0.0877	0.0178	0.096	9e-04
22	rs4561759	50256686	0.86	0.78654304280128	NA	NA	0.0915949034356174	0.179366206051201	0.0185	0.0278	0.0225	0.006	0.1527	0.0066	0.0071	0.063	8e-04	0.1161	0.1252	0.0256	0.0037	0.1045	0.019	0.0068	0.0086	0.0016	0.0015	0.0284	0.0214	0.0244	0.0877	0.0178	0.096	8e-04
22	rs117217676	50259686	0.86	0.78654304280128	NA	NA	0.0913027073915321	0.186565060719387	0.0185	0.0278	0.0226	0.006	0.1526	0.0066	0.0071	0.063	8e-04	0.1162	0.1252	0.0257	0.0037	0.1044	0.0191	0.0068	0.0087	0.0016	0.0015	0.0285	0.0214	0.0244	0.0877	0.0178	0.096	8e-04
22	rs2295407	50260904	0.86	0.78654304280128	NA	NA	0.0892019141611952	0.183511439987913	0.0185	0.0278	0.0226	0.006	0.1525	0.0066	0.0071	0.063	8e-04	0.1162	0.1252	0.0257	0.0037	0.1043	0.0191	0.0069	0.0087	0.0016	0.0015	0.0285	0.0214	0.0244	0.0877	0.0178	0.0959	8e-04
22	rs6009335	50266156	0.86	0.78654304280128	NA	NA	0.089153983888124	0.183917591988687	0.0185	0.0278	0.0226	0.006	0.1525	0.0066	0.0071	0.063	8e-04	0.1162	0.1252	0.0257	0.0037	0.1043	0.0191	0.0069	0.0087	0.0016	0.0015	0.0285	0.0214	0.0244	0.0877	0.0178	0.0959	8e-04
22	rs55748279	50277523	0.86	0.78654304280128	NA	NA	0.0894658226526445	0.180677020444862	0.0185	0.0278	0.0226	0.006	0.1525	0.0066	0.0071	0.0629	8e-04	0.1162	0.1253	0.0257	0.0037	0.1043	0.0191	0.0069	0.0087	0.0016	0.0015	0.0286	0.0214	0.0245	0.0877	0.0178	0.0959	8e-04
22	rs910797	50277883	0.86	0.78654304280128	NA	NA	0.0894418105494577	0.180475142799252	0.0185	0.0278	0.0226	0.006	0.1525	0.0066	0.0071	0.0629	8e-04	0.1162	0.1253	0.0257	0.0037	0.1043	0.0191	0.0069	0.0087	0.0016	0.0015	0.0286	0.0214	0.0245	0.0877	0.0178	0.0959	8e-04
22	rs910798	50278438	0.86	0.78654304280128	NA	NA	0.0894178025311945	0.180374233113658	0.0185	0.0278	0.0226	0.006	0.1525	0.0066	0.0071	0.0629	8e-04	0.1162	0.1253	0.0257	0.0037	0.1043	0.0191	0.0069	0.0087	0.0016	0.0015	0.0286	0.0214	0.0245	0.0877	0.0178	0.0959	8e-04
22	rs910799	50278568	0.86	0.78654304280128	NA	NA	0.0894178025311945	0.180374233113658	0.0185	0.0278	0.0226	0.006	0.1525	0.0066	0.0071	0.0629	8e-04	0.1162	0.1253	0.0257	0.0037	0.1043	0.0191	0.0069	0.0087	0.0016	0.0015	0.0286	0.0214	0.0245	0.0877	0.0178	0.0959	8e-04
22	rs910800	50278642	0.86	0.78654304280128	NA	NA	0.0898746535590567	0.180273342860858	0.0185	0.0278	0.0226	0.006	0.1525	0.0066	0.0071	0.0629	8e-04	0.1162	0.1253	0.0257	0.0037	0.1043	0.0191	0.0069	0.0087	0.0016	0.0015	0.0286	0.0214	0.0245	0.0877	0.0178	0.0959	8e-04
22	rs5770755	50280136	0.86	0.78654304280128	NA	NA	0.0895378834733846	0.179668409768573	0.0185	0.0278	0.0226	0.006	0.1525	0.0066	0.0071	0.0629	8e-04	0.1162	0.1253	0.0257	0.0037	0.1043	0.0191	0.0069	0.0087	0.0016	0.0015	0.0285	0.0214	0.0245	0.0877	0.0178	0.0959	8e-04
22	Affx-19812206	50280655	0.86	0.78654304280128	NA	NA	0.0895619119179058	0.179668409768573	0.0185	0.0278	0.0226	0.006	0.1525	0.0066	0.0071	0.0629	8e-04	0.1162	0.1253	0.0257	0.0037	0.1043	0.0191	0.0069	0.0087	0.0016	0.0015	0.0285	0.0214	0.0245	0.0877	0.0178	0.0959	8e-04
22	rs17001403	50281187	0.86	0.78654304280128	NA	NA	0.0895619119179058	0.17976918329865	0.0185	0.0278	0.0226	0.006	0.1525	0.0066	0.0071	0.0629	8e-04	0.1162	0.1253	0.0257	0.0037	0.1043	0.0191	0.0069	0.0087	0.0016	0.0015	0.0285	0.0214	0.0245	0.0877	0.0178	0.0959	8e-04
22	rs5770758	50283348	0.86	0.78654304280128	NA	NA	0.0886278284904079	0.178862923126059	0.0185	0.0278	0.0226	0.006	0.1524	0.0066	0.0071	0.0629	8e-04	0.1162	0.1253	0.0257	0.0037	0.1043	0.0191	0.0069	0.0087	0.0016	0.0015	0.0285	0.0214	0.0245	0.0877	0.0178	0.0959	8e-04
22	rs9616769	50285050	0.86	0.78654304280128	NA	NA	0.0892738401957794	0.186054927669735	0.0185	0.0278	0.0226	0.0061	0.1523	0.0066	0.0071	0.0629	8e-04	0.1163	0.1253	0.0257	0.0037	0.1043	0.0191	0.007	0.0087	0.0016	0.0015	0.0286	0.0214	0.0245	0.0877	0.0178	0.0958	9e-04
22	rs7410534	50289925	0.86	0.78654304280128	NA	NA	0.0889624261004124	0.188303075145859	0.0185	0.0278	0.0225	0.0061	0.1523	0.0066	0.0071	0.0629	8e-04	0.1163	0.1254	0.0257	0.0037	0.1043	0.0191	0.007	0.0087	0.0016	0.0015	0.0286	0.0214	0.0245	0.0877	0.0178	0.0958	9e-04
22	rs1321	50297435	0.86	0.78654304280128	NA	NA	0.0895619119179058	0.188712817630702	0.0185	0.0278	0.0225	0.0061	0.1523	0.0066	0.0071	0.0629	8e-04	0.1163	0.1254	0.0257	0.0037	0.1043	0.0191	0.007	0.0087	0.0016	0.0015	0.0286	0.0214	0.0245	0.0877	0.0177	0.0958	9e-04
22	rs3922872	50297888	0.86	0.78654304280128	NA	NA	0.12051285327965	0.175453581735992	0.0184	0.0277	0.0225	0.006	0.1521	0.0066	0.0071	0.0628	8e-04	0.1163	0.1254	0.0257	0.0043	0.1041	0.0191	0.007	0.0087	0.0016	0.0015	0.0286	0.0214	0.0245	0.0877	0.0178	0.0956	9e-04
22	rs62233155	50298118	0.86	0.78654304280128	NA	NA	0.129496381632356	0.171372673444285	0.0184	0.0277	0.0225	0.006	0.1521	0.0066	0.0071	0.0628	8e-04	0.1163	0.1254	0.0257	0.0044	0.1041	0.0191	0.007	0.0087	0.0016	0.0015	0.0286	0.0214	0.0245	0.0877	0.0178	0.0956	9e-04
22	rs9627789	50300562	0.86	0.78654304280128	NA	NA	0.175937295588736	0.166441458887485	0.0184	0.0277	0.0226	0.006	0.152	0.0066	0.0071	0.0628	8e-04	0.1163	0.1254	0.0257	0.0048	0.104	0.0191	0.007	0.0087	0.0016	0.0015	0.0286	0.0214	0.0245	0.0876	0.0178	0.0955	9e-04
22	rs8135963	50301476	0.86	0.78654304280128	NA	NA	0.175901090538548	0.165461279592916	0.0184	0.0277	0.0226	0.006	0.152	0.0066	0.0071	0.0628	8e-04	0.1163	0.1254	0.0257	0.0048	0.104	0.0191	0.007	0.0087	0.0016	0.0015	0.0286	0.0214	0.0245	0.0876	0.0178	0.0955	9e-04
22	rs144665682	50303575	0.86	0.78654304280128	NA	NA	0.192210105884153	0.165461279592916	0.0184	0.0277	0.0226	0.006	0.1519	0.0066	0.0071	0.0628	8e-04	0.1163	0.1254	0.0258	0.005	0.104	0.0191	0.007	0.0087	0.0016	0.0016	0.0285	0.0214	0.0245	0.0876	0.0178	0.0955	9e-04
22	rs9616369	50304591	0.86	0.78654304280128	NA	NA	0.194657205265652	0.165461279592916	0.0184	0.0277	0.0226	0.006	0.1519	0.0066	0.0071	0.0628	8e-04	0.1163	0.1254	0.0258	0.005	0.104	0.0191	0.007	0.0087	0.0016	0.0016	0.0285	0.0214	0.0245	0.0876	0.0178	0.0955	9e-04
22	rs9616370	50306316	0.86	0.78654304280128	NA	NA	0.190689645186416	0.167423667805137	0.0184	0.0277	0.0226	0.006	0.1519	0.0066	0.0071	0.0627	9e-04	0.1163	0.1253	0.0258	0.005	0.104	0.0191	0.007	0.0087	0.0016	0.0016	0.0286	0.0214	0.0245	0.0876	0.0178	0.0955	9e-04
22	rs7410773	50313727	0.86	0.78654304280128	NA	NA	0.190045540469099	0.164874148879263	0.0184	0.0277	0.0226	0.006	0.1519	0.0066	0.0071	0.0627	9e-04	0.1163	0.1253	0.0258	0.005	0.104	0.0191	0.007	0.0087	0.0016	0.0016	0.0286	0.0214	0.0245	0.0876	0.0178	0.0954	9e-04
22	rs8139422	50315363	0.86	0.78654304280128	NA	NA	0.188987381299246	0.159913326398094	0.0184	0.0277	0.0226	0.006	0.1519	0.0066	0.0071	0.0627	9e-04	0.1164	0.1251	0.0258	0.005	0.104	0.0192	0.007	0.0087	0.0016	0.0016	0.0286	0.0214	0.0245	0.0876	0.0178	0.0953	9e-04
22	rs75892493	50315726	0.86	0.78654304280128	NA	NA	0.189780683433852	0.15778995744588	0.0184	0.0276	0.0227	0.006	0.1519	0.0066	0.0071	0.0627	9e-04	0.1165	0.1251	0.0258	0.005	0.104	0.0192	0.007	0.0087	0.0016	0.0016	0.0286	0.0214	0.0245	0.0876	0.0179	0.0953	9e-04
22	rs7410601	50317187	0.86	0.78654304280128	NA	NA	0.193507926608306	0.161463899793957	0.0183	0.0276	0.0227	0.006	0.1517	0.0066	0.0072	0.0627	8e-04	0.1165	0.125	0.0258	0.005	0.1039	0.0193	0.007	0.0088	0.0016	0.0016	0.0286	0.0214	0.0246	0.0876	0.0179	0.095	9e-04
22	Affx-19812848	50319079	0.86	0.78654304280128	NA	NA	0.161799565314387	0.143306215564723	0.0183	0.0274	0.0229	0.0061	0.1516	0.0066	0.0072	0.0626	8e-04	0.1162	0.125	0.0261	0.005	0.104	0.0195	0.007	0.0086	0.0017	0.0016	0.0286	0.0215	0.0247	0.0876	0.0182	0.0948	9e-04
22	rs78676969	50319170	0.86	0.78654304280128	NA	NA	0.161523848132768	0.142284369371962	0.0183	0.0274	0.0229	0.0061	0.1515	0.0066	0.0072	0.0626	8e-04	0.1162	0.1249	0.0261	0.005	0.104	0.0195	0.007	0.0086	0.0017	0.0016	0.0286	0.0215	0.0247	0.0876	0.0182	0.0947	9e-04
22	rs10854860	50320029	0.86	0.78654304280128	NA	NA	0.148318485278724	0.13630081096927	0.0183	0.0273	0.0231	0.0061	0.1515	0.0066	0.0071	0.0626	8e-04	0.116	0.125	0.0262	0.005	0.104	0.0196	0.007	0.0086	0.0017	0.0016	0.0286	0.0215	0.0248	0.0877	0.0184	0.0945	0.001
22	rs11703995	50321290	0.86	0.78654304280128	NA	NA	0.129738096895832	0.111212169962147	0.0182	0.0272	0.0233	0.0061	0.1512	0.0066	0.0072	0.0623	9e-04	0.1157	0.125	0.0265	0.005	0.1039	0.0199	0.0071	0.0086	0.0017	0.0017	0.0286	0.0215	0.0249	0.0876	0.0186	0.0942	0.001
22	rs7410486	50321808	0.86	0.78654304280128	NA	NA	0.122809654858352	0.103614121799262	0.0182	0.0271	0.0234	0.0061	0.1511	0.0066	0.0072	0.0621	9e-04	0.1154	0.125	0.0267	0.005	0.1039	0.0201	0.0071	0.0087	0.0017	0.0017	0.0286	0.0215	0.025	0.0876	0.0188	0.0941	0.001
22	rs28686885	50323752	0.86	0.78654304280128	NA	NA	0.10037806976204	0.105100556467389	0.018	0.0269	0.0234	0.0062	0.1508	0.0067	0.0072	0.0618	9e-04	0.1154	0.1251	0.0268	0.0049	0.1039	0.0202	0.0072	0.0088	0.0019	0.0017	0.0287	0.0215	0.025	0.0877	0.0189	0.0938	0.001
22	rs28493499	50324154	0.86	0.78654304280128	NA	NA	0.0998110721656976	0.107930529708158	0.018	0.0269	0.0234	0.0062	0.1507	0.0067	0.0072	0.0617	9e-04	0.1154	0.1251	0.0268	0.0049	0.1039	0.0202	0.0072	0.0088	0.0019	0.0017	0.0287	0.0215	0.025	0.0877	0.019	0.0937	0.001
22	rs28372042	50324428	0.86	0.78654304280128	NA	NA	0.09713257727673	0.121892733284845	0.018	0.0269	0.0232	0.0062	0.1506	0.0067	0.0072	0.0617	9e-04	0.1153	0.1253	0.0268	0.0049	0.1039	0.0203	0.0072	0.0088	0.0019	0.0017	0.0287	0.0215	0.025	0.0878	0.019	0.0937	0.001
22	rs28516386	50327117	0.86	0.78654304280128	NA	NA	0.101050748069489	0.152621024875718	0.0177	0.0265	0.0234	0.0064	0.1506	0.0067	0.0073	0.0616	0.001	0.1151	0.1248	0.0269	0.0049	0.1037	0.0205	0.0073	0.009	0.002	0.0018	0.0289	0.0216	0.025	0.0878	0.0192	0.0933	0.0011
22	rs28652639	50330345	0.86	0.78654304280128	NA	NA	0.0975124257499888	0.148832041487617	0.0174	0.0262	0.0236	0.0067	0.1502	0.0068	0.0075	0.0614	0.0011	0.1151	0.124	0.0271	0.0049	0.1037	0.0206	0.0075	0.0092	0.002	0.0019	0.029	0.0216	0.0253	0.0881	0.0195	0.0928	0.0011
22	rs4073387	50333415	0.86	0.78654304280128	NA	NA	0.10950603785273	0.153192312773766	0.0171	0.026	0.0237	0.007	0.1495	0.0069	0.0077	0.0612	0.0012	0.115	0.1233	0.0274	0.0049	0.1037	0.0207	0.0076	0.0093	0.0021	0.0021	0.0291	0.0217	0.0255	0.0883	0.0197	0.0923	0.0013
22	rs117227860	50335257	0.86	0.78654304280128	NA	NA	0.12295591233002	0.1634095378146	0.0169	0.0258	0.0237	0.0072	0.149	0.0069	0.0078	0.061	0.0013	0.1151	0.1229	0.0275	0.0049	0.1036	0.0207	0.0077	0.0095	0.0022	0.0022	0.0292	0.0218	0.0256	0.0884	0.0199	0.092	0.0013
22	rs62231868	50341729	0.86	0.78654304280128	NA	NA	0.207197492698433	0.18330847945307	0.0165	0.025	0.0236	0.0079	0.1469	0.0071	0.0081	0.0605	0.0016	0.1155	0.1212	0.0281	0.005	0.1032	0.021	0.0079	0.01	0.0025	0.0026	0.0295	0.0222	0.0261	0.0888	0.0205	0.0911	0.0016
22	rs62231869	50342282	0.86	0.78654304280128	NA	NA	0.19851617958375	0.192310956719163	0.0165	0.025	0.0236	0.0079	0.1469	0.0071	0.0081	0.0606	0.0016	0.1155	0.121	0.0281	0.0049	0.1032	0.0211	0.008	0.0099	0.0026	0.0025	0.0295	0.0222	0.026	0.0888	0.0205	0.0911	0.0016
22	rs111700120	50343919	0.86	0.78654304280128	NA	NA	0.235569513290487	0.244543723288683	0.0164	0.0247	0.0236	0.0081	0.1461	0.0072	0.0082	0.0606	0.0017	0.1154	0.1206	0.0281	0.005	0.1035	0.021	0.008	0.0101	0.0026	0.0026	0.0296	0.0223	0.026	0.089	0.0207	0.0908	0.0017
22	rs73445937	50345509	0.87	0.726891327677376	NA	NA	0.303011322263841	0.312345494932485	0.0164	0.0242	0.0235	0.0082	0.1452	0.0072	0.0083	0.0606	0.0018	0.1157	0.1204	0.0282	0.0051	0.1035	0.0209	0.0081	0.0103	0.0027	0.0028	0.0297	0.0225	0.0261	0.0894	0.0209	0.0906	0.0018
22	rs28570255	50347996	0.87	0.726891327677376	NA	NA	0.437902940545545	0.373026481115051	0.0164	0.0234	0.0234	0.0085	0.1435	0.0073	0.0082	0.0604	0.0019	0.1161	0.1203	0.0282	0.0051	0.1033	0.0209	0.0081	0.0105	0.0027	0.0029	0.0298	0.0228	0.0262	0.0898	0.0215	0.0904	0.0019
22	rs73891199	50350418	0.87	0.726891327677376	NA	NA	0.651221760299487	0.365698988637159	0.0158	0.0219	0.0238	0.0087	0.1398	0.0073	0.008	0.0602	0.0023	0.1155	0.1217	0.0289	0.0054	0.1039	0.0214	0.0083	0.0108	0.0028	0.0032	0.0297	0.023	0.0274	0.0905	0.0219	0.089	0.0022
22	rs73891201	50350697	0.88	0.670214810425093	NA	NA	0.701504780721047	0.367085528301674	0.0157	0.0218	0.0237	0.0088	0.1397	0.0073	0.008	0.06	0.0023	0.1153	0.122	0.0288	0.0054	0.104	0.0214	0.0084	0.011	0.0028	0.0033	0.0297	0.023	0.0274	0.0907	0.022	0.0887	0.0023
22	rs28372448	50350971	0.88	0.670214810425093	NA	NA	0.714466729116125	0.349053368000104	0.0156	0.0218	0.0237	0.0088	0.1395	0.0073	0.0081	0.0598	0.0023	0.1152	0.1221	0.0291	0.0055	0.1043	0.0216	0.0085	0.011	0.0029	0.0033	0.0298	0.0231	0.0273	0.0908	0.022	0.0884	0.0022
22	rs77981919	50351837	0.89	0.616467558766813	NA	NA	0.723939321400129	0.294450550902146	0.0155	0.0217	0.0238	0.0088	0.1394	0.0073	0.0081	0.059	0.0024	0.1148	0.123	0.0294	0.0055	0.1043	0.0216	0.0086	0.0111	0.003	0.0033	0.0301	0.0231	0.0267	0.0912	0.0223	0.0879	0.0022
22	rs28681372	50351977	0.89	0.616467558766813	NA	NA	0.780996040464491	0.285857716773013	0.0155	0.0217	0.0238	0.0088	0.1393	0.0073	0.0082	0.0589	0.0024	0.1148	0.1231	0.0294	0.0055	0.1043	0.0216	0.0086	0.0111	0.0031	0.0033	0.0301	0.0231	0.0266	0.0912	0.0224	0.0878	0.0022
22	rs4077129	50356693	NA	NA	NA	NA	0.730234979601447	0.223527313617888	0.0155	0.0213	0.0235	0.0088	0.1395	0.0071	0.0081	0.0578	0.0024	0.1148	0.1246	0.0298	0.0054	0.1047	0.0214	0.0086	0.0108	0.0032	0.0034	0.0302	0.023	0.0263	0.0912	0.0228	0.0877	0.0021
22	rs1801645	50356850	NA	NA	NA	NA	0.681277372357582	0.225155616494644	0.0155	0.0213	0.0235	0.0088	0.1395	0.0071	0.0081	0.0578	0.0024	0.1149	0.1247	0.0298	0.0053	0.1047	0.0214	0.0086	0.0108	0.0032	0.0033	0.0302	0.0231	0.0263	0.0912	0.0228	0.0876	0.0021
22	rs35042741	50360740	NA	NA	NA	NA	0.576941472728608	0.194170386651712	0.0155	0.0211	0.0232	0.0087	0.1401	0.0072	0.0081	0.0569	0.0024	0.1152	0.1255	0.0299	0.0053	0.1047	0.0214	0.0089	0.0107	0.0033	0.0032	0.0303	0.023	0.0262	0.0907	0.0231	0.0875	0.0021
22	rs5771069	50435480	NA	NA	NA	NA	0.452743856639565	0.111974809232771	0.016	0.0169	0.0207	0.0068	0.1449	0.0062	0.0064	0.0485	0.0018	0.1135	0.1362	0.03	0.0045	0.1075	0.0194	0.0098	0.0085	0.0043	0.0028	0.0315	0.0217	0.0269	0.0928	0.0273	0.0878	0.0019
22	rs9617098	50439626	NA	NA	NA	NA	0.485884354630044	0.0966266183273808	0.016	0.0168	0.0206	0.0068	0.1451	0.0061	0.0064	0.0484	0.0018	0.1135	0.1363	0.03	0.0045	0.1075	0.0194	0.0099	0.0084	0.0043	0.0027	0.0314	0.0217	0.027	0.0928	0.0274	0.0878	0.0019
22	rs137848	50440296	NA	NA	NA	NA	0.4904347312226	0.0967869462338897	0.016	0.0168	0.0206	0.0067	0.1454	0.0061	0.0064	0.0484	0.0018	0.1135	0.1363	0.03	0.0045	0.1074	0.0194	0.01	0.0084	0.0043	0.0027	0.0313	0.0217	0.027	0.0928	0.0274	0.0877	0.0019
22	rs36007448	50448519	NA	NA	NA	NA	0.550444045521322	0.0806105214512356	0.016	0.0167	0.0206	0.0066	0.1454	0.006	0.0062	0.0482	0.0018	0.1136	0.1365	0.0301	0.0045	0.1075	0.0193	0.01	0.0083	0.0043	0.0027	0.031	0.0217	0.0271	0.0929	0.0279	0.0881	0.0019
22	rs713669	50451771	NA	NA	NA	NA	0.613703765504507	0.0673778871803272	0.0159	0.0166	0.0206	0.0065	0.1456	0.0059	0.0061	0.0481	0.0017	0.1136	0.1369	0.0301	0.0045	0.1072	0.0192	0.01	0.0082	0.0044	0.0027	0.0308	0.0216	0.0272	0.0929	0.0282	0.0883	0.0019
22	rs137876	50452207	NA	NA	NA	NA	0.652363662717529	0.0633450554487495	0.0159	0.0166	0.0206	0.0065	0.1458	0.0058	0.0062	0.048	0.0017	0.1135	0.1369	0.0301	0.0046	0.1071	0.0191	0.01	0.0082	0.0045	0.0027	0.0308	0.0216	0.0271	0.0929	0.0282	0.0883	0.0019
22	rs137877	50453828	NA	NA	NA	NA	0.733241371718021	0.0475721379941489	0.016	0.0166	0.0205	0.0064	0.146	0.0057	0.006	0.0479	0.0017	0.1138	0.1372	0.0302	0.0046	0.107	0.019	0.0099	0.008	0.0047	0.0027	0.0306	0.0214	0.0272	0.0929	0.0283	0.0884	0.0019
22	rs78270429	50456312	NA	NA	NA	NA	0.564521225738289	0.0594177684161	0.0158	0.0164	0.0205	0.0054	0.1465	0.0054	0.0057	0.0483	0.0016	0.1138	0.1379	0.03	0.0046	0.1073	0.0192	0.0099	0.0078	0.0042	0.0026	0.0305	0.0212	0.0273	0.0933	0.0284	0.0894	0.0018
22	rs137880	50457762	NA	NA	NA	NA	0.551500646223389	0.0705940384961114	0.0156	0.0163	0.0204	0.0049	0.1468	0.0052	0.0056	0.0485	0.0016	0.1138	0.1383	0.0299	0.0047	0.1075	0.0194	0.0098	0.0076	0.0039	0.0026	0.0304	0.0211	0.0273	0.0936	0.0284	0.09	0.0017
22	rs137888	50464496	NA	NA	NA	NA	0.51196087914374	0.0751715551245121	0.0156	0.0161	0.0203	0.0046	0.1481	0.0051	0.0052	0.0486	0.0015	0.1136	0.1385	0.0299	0.0046	0.1071	0.0194	0.0097	0.0074	0.0037	0.0024	0.0303	0.0208	0.0273	0.0937	0.0287	0.0911	0.0015
22	rs73183330	50465324	NA	NA	NA	NA	0.508204678413826	0.0829347456538004	0.0156	0.0161	0.0204	0.0046	0.1482	0.0051	0.0052	0.0485	0.0015	0.1135	0.1386	0.03	0.0046	0.1071	0.0194	0.0097	0.0074	0.0037	0.0024	0.0303	0.0208	0.0273	0.0938	0.0287	0.0912	0.0015
22	rs137890	50466542	NA	NA	NA	NA	0.51100465830386	0.0813573477662263	0.0156	0.016	0.0204	0.0046	0.1483	0.005	0.0051	0.0484	0.0015	0.1134	0.1386	0.0301	0.0046	0.1071	0.0194	0.0097	0.0074	0.0036	0.0024	0.0302	0.0208	0.0273	0.0939	0.0288	0.0914	0.0015
22	rs115704036	50468220	NA	NA	NA	NA	0.504081829627653	0.0910814379622124	0.0155	0.0159	0.0203	0.0045	0.1486	0.005	0.005	0.0484	0.0014	0.1132	0.1387	0.0303	0.0046	0.1071	0.0194	0.0096	0.0073	0.0035	0.0023	0.0301	0.0207	0.0274	0.094	0.029	0.0916	0.0014
22	rs11101958	50470516	NA	NA	NA	NA	0.469844454432132	0.0955870358356345	0.0155	0.0158	0.0203	0.0044	0.149	0.0049	0.0049	0.0483	0.0014	0.113	0.139	0.0304	0.0046	0.1072	0.0194	0.0095	0.0072	0.0033	0.0023	0.0301	0.0206	0.0274	0.0941	0.0291	0.092	0.0013
22	rs57814870	50473781	NA	NA	NA	NA	0.443595894658899	0.110873859212413	0.0154	0.0157	0.0203	0.0044	0.1492	0.0049	0.0048	0.0483	0.0014	0.113	0.1391	0.0305	0.0046	0.1077	0.0194	0.0094	0.0071	0.0032	0.0022	0.03	0.0205	0.0275	0.0941	0.0292	0.0924	0.0013
22	rs1010282	50474943	NA	NA	NA	NA	0.433598227093624	0.114788127157992	0.0153	0.0156	0.0203	0.0044	0.1493	0.0049	0.0047	0.0483	0.0014	0.113	0.1391	0.0305	0.0046	0.1077	0.0194	0.0094	0.0071	0.0032	0.0022	0.03	0.0205	0.0275	0.0941	0.0292	0.0925	0.0013
22	rs9628315	50480108	NA	NA	NA	NA	0.436780512224015	0.124531940636878	0.0153	0.0156	0.0203	0.0043	0.1494	0.0049	0.0047	0.0482	0.0014	0.113	0.1391	0.0306	0.0046	0.1078	0.0193	0.0093	0.0071	0.0031	0.0022	0.03	0.0205	0.0274	0.0941	0.0293	0.0929	0.0012
22	rs56263616	50482878	NA	NA	NA	NA	0.420984422000519	0.133299183761974	0.0153	0.0156	0.0202	0.0043	0.1494	0.0048	0.0047	0.0481	0.0014	0.113	0.1392	0.0306	0.0045	0.1078	0.0193	0.0093	0.007	0.003	0.0022	0.03	0.0205	0.0274	0.0941	0.0293	0.093	0.0012
22	rs8138121	50483850	NA	NA	NA	NA	0.414746968622498	0.136026921577268	0.0152	0.0156	0.0202	0.0043	0.1494	0.0048	0.0047	0.0481	0.0014	0.113	0.1392	0.0306	0.0045	0.1079	0.0193	0.0093	0.007	0.003	0.0022	0.03	0.0205	0.0274	0.0941	0.0293	0.093	0.0012
22	rs932330	50485026	NA	NA	NA	NA	0.388590998135924	0.135115418735565	0.0152	0.0156	0.0202	0.0043	0.1495	0.0049	0.0046	0.0481	0.0014	0.1129	0.1393	0.0306	0.0045	0.1079	0.0193	0.0092	0.007	0.0029	0.0022	0.03	0.0205	0.0274	0.0941	0.0293	0.0932	0.0012
22	rs137907	50486592	NA	NA	NA	NA	0.363457798861436	0.148078359229789	0.0152	0.0155	0.0202	0.0042	0.1497	0.0048	0.0046	0.0481	0.0014	0.1129	0.1395	0.0306	0.0045	0.1079	0.0193	0.0091	0.007	0.0028	0.0021	0.03	0.0204	0.0272	0.0942	0.0293	0.0934	0.0012
22	rs137912	50488153	NA	NA	NA	NA	0.31015396216658	0.193860061239664	0.0152	0.0155	0.0199	0.0041	0.1509	0.0046	0.0044	0.048	0.0013	0.1128	0.14	0.0307	0.0044	0.1084	0.0193	0.0086	0.0068	0.0025	0.002	0.0302	0.0203	0.0268	0.0944	0.0295	0.094	0.001
22	rs117334902	50488547	NA	NA	NA	NA	0.288275002621843	0.214159840419242	0.0152	0.0154	0.0197	0.004	0.1515	0.0045	0.0043	0.0478	0.0013	0.1128	0.1403	0.0307	0.0044	0.1086	0.0193	0.0084	0.0067	0.0024	0.002	0.0303	0.0202	0.0266	0.0944	0.0295	0.0945	0.001
22	rs137915	50490672	NA	NA	NA	NA	0.222947826429516	0.231378080331614	0.0153	0.0153	0.0187	0.0035	0.1554	0.0037	0.0036	0.047	0.0011	0.1129	0.1414	0.0301	0.0041	0.1101	0.0192	0.0073	0.0058	0.0018	0.0017	0.0307	0.0199	0.0248	0.0947	0.0292	0.0974	8e-04
22	rs79814761	50490935	NA	NA	NA	NA	0.220840577006836	0.250931850883349	0.0154	0.0153	0.0186	0.0034	0.156	0.0037	0.0035	0.047	0.0011	0.1129	0.1415	0.03	0.0041	0.1102	0.0192	0.0072	0.0058	0.0017	0.0017	0.0307	0.0199	0.0246	0.0947	0.0293	0.0977	7e-04
22	rs73429531	50490942	NA	NA	NA	NA	0.220428702036166	0.245548891923571	0.0154	0.0153	0.0186	0.0034	0.156	0.0037	0.0035	0.047	0.0011	0.1129	0.1415	0.03	0.0041	0.1102	0.0192	0.0072	0.0058	0.0017	0.0017	0.0307	0.0199	0.0246	0.0947	0.0292	0.0977	7e-04
22	rs5771133	50491150	NA	NA	NA	NA	0.203518608259679	0.285389118141479	0.0154	0.0152	0.0184	0.0033	0.1572	0.0035	0.0032	0.047	0.001	0.1129	0.1418	0.03	0.0041	0.1103	0.0192	0.0069	0.0055	0.0016	0.0016	0.0309	0.0198	0.0243	0.0949	0.0289	0.0979	7e-04
22	rs137916	50491713	NA	NA	NA	NA	0.239172749817992	0.347314150895086	0.0154	0.0152	0.0182	0.0031	0.1583	0.0031	0.003	0.047	0.001	0.1131	0.1427	0.0302	0.004	0.1102	0.0191	0.0065	0.0051	0.0013	0.0015	0.0312	0.0196	0.0239	0.0952	0.0292	0.0985	6e-04
22	rs75986660	50491842	NA	NA	NA	NA	0.240510148817226	0.353162798546631	0.0154	0.0151	0.0181	0.003	0.1585	0.0031	0.0029	0.0469	9e-04	0.1131	0.1429	0.0302	0.004	0.1102	0.0192	0.0064	0.005	0.0013	0.0015	0.0312	0.0196	0.0238	0.0953	0.0292	0.0986	6e-04
22	rs7290681	50492235	NA	NA	NA	NA	0.260657264523848	0.424638333008418	0.0154	0.0151	0.0179	0.0029	0.1592	0.0029	0.0028	0.047	8e-04	0.1132	0.1434	0.0301	0.0039	0.1103	0.0192	0.006	0.0048	0.0011	0.0015	0.0313	0.0195	0.0235	0.0954	0.0294	0.0988	6e-04
22	rs17013085	50493062	NA	NA	NA	NA	0.267203578537919	0.428582044452639	0.0154	0.0153	0.0179	0.0028	0.1595	0.0029	0.0027	0.047	8e-04	0.1132	0.1435	0.0302	0.0039	0.1103	0.0192	0.0059	0.0047	0.0011	0.0015	0.0313	0.0195	0.0234	0.0954	0.0294	0.0989	6e-04
22	rs9628320	50498885	NA	NA	NA	NA	0.301251619733447	0.518250518041954	0.0154	0.0153	0.0177	0.0026	0.1612	0.0027	0.0024	0.0468	7e-04	0.113	0.1439	0.0301	0.0039	0.1101	0.0193	0.0053	0.0042	0.0011	0.0015	0.0313	0.0194	0.0231	0.0956	0.0296	0.0995	5e-04
22	rs41283496	50499957	NA	NA	NA	NA	0.300373806170835	0.502957951097221	0.0154	0.0153	0.0177	0.0025	0.1613	0.0027	0.0024	0.0468	7e-04	0.113	0.1439	0.0301	0.0039	0.1101	0.0194	0.0053	0.0041	0.0011	0.0015	0.0313	0.0194	0.023	0.0956	0.0297	0.0995	5e-04
22	rs8136173	50502888	NA	NA	NA	NA	0.304481889672098	0.535051028976016	0.0154	0.0153	0.0176	0.0025	0.1616	0.0027	0.0023	0.0468	7e-04	0.1129	0.144	0.0302	0.0039	0.1101	0.0194	0.0052	0.004	0.0011	0.0014	0.0314	0.0194	0.023	0.0956	0.0297	0.0996	5e-04
22	rs181700711	50503063	NA	NA	NA	NA	0.304383734558376	0.53323960954021	0.0154	0.0153	0.0176	0.0025	0.1616	0.0027	0.0023	0.0468	7e-04	0.1129	0.144	0.0301	0.0039	0.1101	0.0194	0.0052	0.004	0.0011	0.0014	0.0314	0.0194	0.0231	0.0956	0.0297	0.0997	5e-04
22	rs2294385	50504446	NA	NA	NA	NA	0.302717661272696	0.538678443171292	0.0154	0.0153	0.0176	0.0025	0.1616	0.0027	0.0023	0.0468	7e-04	0.1128	0.144	0.0302	0.0039	0.11	0.0194	0.0052	0.004	0.0011	0.0014	0.0314	0.0194	0.0231	0.0956	0.0297	0.0997	5e-04
22	rs5771143	50508139	NA	NA	NA	NA	0.299400051786889	0.544830955218576	0.0154	0.0153	0.0176	0.0024	0.1616	0.0026	0.0023	0.0468	7e-04	0.1128	0.144	0.0302	0.0039	0.11	0.0194	0.0051	0.004	0.0011	0.0014	0.0314	0.0194	0.0231	0.0956	0.0297	0.0998	5e-04
22	rs2294391	50509917	NA	NA	NA	NA	0.291862423973901	0.553529584155357	0.0158	0.0153	0.0176	0.0024	0.1617	0.0026	0.0023	0.0468	6e-04	0.1125	0.144	0.0303	0.0039	0.1099	0.0195	0.005	0.0039	0.0012	0.0014	0.0315	0.0194	0.0231	0.0954	0.0298	0.1	5e-04
22	rs73183393	50511819	NA	NA	NA	NA	0.292678865031633	0.593084011794662	0.0158	0.0151	0.0174	0.0023	0.1613	0.0027	0.0023	0.0467	6e-04	0.1116	0.144	0.0307	0.0038	0.1096	0.0195	0.005	0.0039	0.0012	0.0014	0.0316	0.0194	0.023	0.096	0.0298	0.1009	5e-04
22	rs5771362	50513405	NA	NA	NA	NA	0.295521825926244	0.621980483662419	0.0158	0.0151	0.0174	0.0023	0.1613	0.0027	0.0023	0.0467	6e-04	0.1115	0.144	0.0306	0.0038	0.1096	0.0195	0.005	0.0039	0.0012	0.0014	0.0316	0.0194	0.023	0.0961	0.0298	0.1011	5e-04
22	rs6010164	50515270	NA	NA	NA	NA	0.286989332236845	0.61692542067132	0.0159	0.0151	0.0174	0.0023	0.1613	0.0027	0.0023	0.0467	5e-04	0.1115	0.144	0.0307	0.0038	0.1096	0.0195	0.005	0.0039	0.0013	0.0014	0.0316	0.0194	0.023	0.0961	0.0298	0.1011	5e-04
22	rs6010260	50515843	NA	NA	NA	NA	0.27471986158717	0.603253893533817	0.0159	0.0151	0.0173	0.0023	0.1614	0.0027	0.0024	0.0466	6e-04	0.1116	0.144	0.0306	0.0037	0.1095	0.0195	0.005	0.004	0.0013	0.0014	0.0316	0.0194	0.023	0.0961	0.0298	0.1011	5e-04
22	rs28362607	50523745	NA	NA	NA	NA	0.270647997243917	0.622125056575376	0.0159	0.0151	0.0172	0.0022	0.1614	0.0027	0.0023	0.0466	5e-04	0.1119	0.144	0.0306	0.0037	0.1094	0.0196	0.0048	0.0041	0.0013	0.0014	0.0317	0.0196	0.023	0.096	0.0298	0.1012	5e-04
22	rs9617018	50528916	NA	NA	NA	NA	0.278824520779524	0.649443252896901	0.0159	0.015	0.0172	0.0022	0.1614	0.0026	0.0023	0.0466	5e-04	0.1121	0.1441	0.0306	0.0037	0.1093	0.0196	0.0047	0.0042	0.0013	0.0013	0.0317	0.0196	0.023	0.096	0.0298	0.1012	5e-04
22	rs56144269	50529850	NA	NA	NA	NA	0.280560125163218	0.679684788468788	0.0159	0.015	0.0172	0.0022	0.1614	0.0026	0.0023	0.0466	5e-04	0.1121	0.1441	0.0306	0.0037	0.1093	0.0196	0.0047	0.0042	0.0013	0.0013	0.0317	0.0196	0.023	0.096	0.0298	0.1013	5e-04
22	rs73185329	50536061	NA	NA	NA	NA	0.272541032599	0.72352640860103	0.0159	0.015	0.0174	0.0023	0.1612	0.0027	0.0023	0.0466	5e-04	0.1119	0.1438	0.0306	0.0037	0.1092	0.0196	0.0047	0.0042	0.0013	0.0013	0.0321	0.0197	0.0231	0.0958	0.0298	0.1012	4e-04
22	rs12169319	50537901	NA	NA	NA	NA	0.272263557925563	0.721132934644181	0.0159	0.015	0.0174	0.0023	0.1612	0.0027	0.0023	0.0466	5e-04	0.1119	0.1438	0.0306	0.0037	0.1092	0.0196	0.0047	0.0042	0.0013	0.0013	0.0321	0.0197	0.0231	0.0958	0.0298	0.1012	4e-04
22	rs117054355	50546485	NA	NA	NA	NA	0.264237732783461	0.751176108551807	0.0159	0.015	0.0174	0.0023	0.1612	0.0027	0.0024	0.0466	5e-04	0.1119	0.1438	0.0306	0.0037	0.1092	0.0196	0.0047	0.0042	0.0013	0.0013	0.0321	0.0198	0.0231	0.0958	0.0298	0.1013	4e-04
22	rs3810971	50546666	NA	NA	NA	NA	0.266837582981125	0.75344013706507	0.0159	0.015	0.0174	0.0023	0.1612	0.0027	0.0024	0.0466	5e-04	0.1119	0.1438	0.0306	0.0037	0.1092	0.0196	0.0047	0.0042	0.0013	0.0013	0.0321	0.0198	0.0231	0.0958	0.0299	0.1013	4e-04
22	rs760749	50555686	NA	NA	NA	NA	0.265513127449848	0.76054367695467	0.0159	0.015	0.0174	0.0023	0.1612	0.0027	0.0024	0.0466	5e-04	0.1119	0.1438	0.0306	0.0036	0.1092	0.0196	0.0048	0.0042	0.0013	0.0012	0.0321	0.0197	0.0231	0.0958	0.0299	0.1013	4e-04
22	rs71316583	50558946	NA	NA	NA	NA	0.26070242103353	0.75268529589166	0.0159	0.015	0.0174	0.0023	0.1612	0.0028	0.0025	0.0466	5e-04	0.1119	0.1437	0.0307	0.0036	0.1092	0.0196	0.0048	0.0042	0.0013	0.0012	0.032	0.0197	0.0231	0.0958	0.0299	0.1015	4e-04
22	rs138232	50559838	NA	NA	NA	NA	0.260792746817068	0.753742119683945	0.0159	0.015	0.0174	0.0023	0.1612	0.0028	0.0025	0.0466	5e-04	0.1119	0.1437	0.0307	0.0036	0.1092	0.0196	0.0048	0.0042	0.0013	0.0012	0.032	0.0197	0.0231	0.0958	0.0299	0.1015	4e-04
22	rs78064635	50565104	NA	NA	NA	NA	0.257237823783892	0.76963297413011	0.0159	0.015	0.0173	0.0023	0.1612	0.003	0.0025	0.0466	5e-04	0.1117	0.1437	0.0307	0.0036	0.1091	0.0196	0.0048	0.0043	0.0014	0.0012	0.0321	0.0197	0.023	0.0958	0.0298	0.1015	4e-04
22	rs138244	50565367	NA	NA	NA	NA	0.256744942222369	0.771605394462297	0.0159	0.015	0.0173	0.0023	0.1612	0.003	0.0025	0.0465	5e-04	0.1117	0.1437	0.0307	0.0036	0.1091	0.0196	0.0048	0.0043	0.0014	0.0012	0.0321	0.0197	0.023	0.0958	0.0298	0.1015	4e-04
22	rs4838809	50566781	NA	NA	NA	NA	0.253487065888716	0.762208295960915	0.0159	0.015	0.0173	0.0023	0.1612	0.003	0.0025	0.0465	5e-04	0.1117	0.1437	0.0307	0.0036	0.1091	0.0196	0.0048	0.0043	0.0014	0.0012	0.0321	0.0197	0.023	0.0958	0.0298	0.1015	4e-04
22	rs2340601	50572473	NA	NA	NA	NA	0.25379848030037	0.766449062589545	0.0159	0.015	0.0173	0.0024	0.1613	0.003	0.0026	0.0465	5e-04	0.1116	0.1437	0.0307	0.0036	0.109	0.0196	0.0048	0.0043	0.0014	0.0012	0.0321	0.0197	0.0229	0.0958	0.0298	0.1015	4e-04
22	rs2142850	50575360	NA	NA	NA	NA	0.253531540869502	0.767510049386105	0.0159	0.015	0.0173	0.0024	0.1613	0.003	0.0026	0.0465	5e-04	0.1116	0.1437	0.0307	0.0036	0.109	0.0196	0.0048	0.0043	0.0014	0.0012	0.0321	0.0197	0.0229	0.0958	0.0298	0.1015	4e-04
22	rs5771188	50579214	NA	NA	NA	NA	0.260837916090801	0.754648225633612	0.0159	0.015	0.0173	0.0024	0.1613	0.0031	0.0026	0.0463	5e-04	0.1113	0.1437	0.0308	0.0036	0.1089	0.0196	0.0049	0.0044	0.0014	0.0012	0.0322	0.0197	0.0229	0.0958	0.0299	0.1014	4e-04
22	rs2272837	50582626	NA	NA	NA	NA	0.269589171535848	0.791389007109775	0.0159	0.015	0.0173	0.0024	0.1613	0.0032	0.0026	0.0462	5e-04	0.1112	0.1437	0.0308	0.0037	0.1087	0.0196	0.0049	0.0043	0.0015	0.0012	0.0323	0.0197	0.0232	0.0958	0.0299	0.1013	5e-04
22	rs59650998	50582868	NA	NA	NA	NA	0.268211467315905	0.785747364473876	0.016	0.015	0.0173	0.0024	0.1613	0.0032	0.0026	0.0462	5e-04	0.1112	0.1437	0.0308	0.0037	0.1086	0.0196	0.0049	0.0043	0.0015	0.0012	0.0323	0.0197	0.0232	0.0958	0.0299	0.1014	5e-04
22	rs55747387	50584130	NA	NA	NA	NA	0.266380470702752	0.747255318582958	0.016	0.015	0.0173	0.0024	0.1614	0.0032	0.0026	0.0463	5e-04	0.1112	0.1438	0.0308	0.0037	0.1086	0.0196	0.0049	0.0043	0.0015	0.0012	0.0323	0.0197	0.023	0.0956	0.0299	0.1014	5e-04
22	rs187751257	50584820	NA	NA	NA	NA	0.260341288094044	0.746953905112125	0.016	0.0151	0.0173	0.0024	0.1614	0.0032	0.0026	0.0463	5e-04	0.1111	0.1438	0.0308	0.0037	0.1086	0.0196	0.0049	0.0043	0.0015	0.0012	0.0323	0.0197	0.023	0.0954	0.03	0.1014	5e-04
22	rs2015446	50586867	NA	NA	NA	NA	0.261380279213824	0.756914526442302	0.016	0.0151	0.0172	0.0024	0.1614	0.0032	0.0026	0.0463	5e-04	0.111	0.1439	0.0308	0.0037	0.1086	0.0196	0.0049	0.0043	0.0015	0.0012	0.0324	0.0198	0.023	0.0954	0.03	0.1014	5e-04
22	rs12484907	50588313	NA	NA	NA	NA	0.261968530506889	0.7572168115315	0.0161	0.0151	0.0172	0.0024	0.1615	0.0033	0.0026	0.0463	5e-04	0.1109	0.1439	0.0308	0.0037	0.1085	0.0196	0.0049	0.0042	0.0015	0.0012	0.0324	0.0198	0.0229	0.0953	0.03	0.1014	5e-04
22	rs79304	50589576	NA	NA	NA	NA	0.262557500560765	0.765085403481395	0.0161	0.0151	0.0172	0.0024	0.1615	0.0033	0.0026	0.0463	5e-04	0.1109	0.1439	0.0307	0.0037	0.1085	0.0196	0.0049	0.0042	0.0015	0.0012	0.0324	0.0198	0.0229	0.0953	0.03	0.1014	5e-04
22	rs57262148	50595913	NA	NA	NA	NA	0.261063826276654	0.773275215651489	0.0161	0.0151	0.0172	0.0024	0.1615	0.0033	0.0026	0.0464	5e-04	0.1109	0.1439	0.0307	0.0038	0.1086	0.0196	0.0049	0.0041	0.0015	0.0012	0.0325	0.0198	0.0229	0.0952	0.03	0.1015	5e-04
22	rs2272843	50599466	NA	NA	NA	NA	0.258584665509436	0.78331041361485	0.0161	0.0151	0.0172	0.0024	0.1615	0.0033	0.0026	0.0465	5e-04	0.1108	0.144	0.0307	0.0037	0.1087	0.0196	0.0049	0.0041	0.0015	0.0012	0.0325	0.0198	0.0228	0.0953	0.0299	0.1013	5e-04
22	rs760754	50600819	NA	NA	NA	NA	0.251135995459513	0.7801143813766	0.0162	0.0152	0.0172	0.0024	0.1615	0.0032	0.0026	0.0465	5e-04	0.1108	0.1441	0.0306	0.0038	0.1087	0.0196	0.0049	0.0041	0.0016	0.0012	0.0325	0.0198	0.0228	0.0951	0.0299	0.1013	5e-04
22	rs4838857	50601063	NA	NA	NA	NA	0.217843778514376	0.810818601505906	0.0163	0.0153	0.0173	0.0025	0.1616	0.0032	0.0028	0.0466	5e-04	0.1095	0.1435	0.0318	0.0039	0.1083	0.0196	0.005	0.0041	0.0017	0.0012	0.0327	0.0198	0.0228	0.095	0.0297	0.1013	6e-04
22	rs9628267	50601721	NA	NA	NA	NA	0.211798187602567	0.811432176142018	0.0164	0.0153	0.0173	0.0025	0.1617	0.0032	0.0027	0.0467	5e-04	0.1093	0.1436	0.0318	0.0039	0.1082	0.0196	0.005	0.0041	0.0016	0.0012	0.0329	0.0198	0.0228	0.0949	0.0297	0.1014	6e-04
22	rs5771204	50614476	NA	NA	NA	NA	0.218867498865914	0.907991320263125	0.0165	0.0151	0.0173	0.0026	0.1627	0.003	0.0025	0.0472	5e-04	0.1089	0.1438	0.032	0.004	0.1075	0.0192	0.0051	0.004	0.0014	0.001	0.034	0.0196	0.0224	0.0943	0.0292	0.1024	6e-04
22	rs11913282	50618641	NA	NA	NA	NA	0.20446442869477	0.93918420974638	0.0166	0.0152	0.0172	0.0026	0.1632	0.003	0.0025	0.0472	4e-04	0.1085	0.1435	0.0324	0.004	0.1076	0.0191	0.0051	0.004	0.0014	9e-04	0.0343	0.0197	0.0223	0.0939	0.029	0.1026	6e-04
22	rs2295226	50618738	NA	NA	NA	NA	0.206046313801554	0.941397683402391	0.0166	0.0152	0.0172	0.0026	0.1633	0.003	0.0025	0.0472	4e-04	0.1085	0.1435	0.0324	0.004	0.1076	0.019	0.0051	0.004	0.0014	9e-04	0.0343	0.0197	0.0223	0.0939	0.029	0.1026	6e-04
22	rs28479153	50620200	NA	NA	NA	NA	0.208671499756677	0.957555399412234	0.0166	0.0153	0.0172	0.0026	0.1634	0.003	0.0025	0.0472	4e-04	0.1084	0.1435	0.0325	0.004	0.1075	0.0191	0.0051	0.004	0.0014	9e-04	0.0343	0.0197	0.0222	0.0939	0.029	0.1026	6e-04
22	rs11912419	50627188	NA	NA	NA	NA	0.225191215424879	0.960412372517274	0.0166	0.0153	0.0171	0.0026	0.1638	0.0029	0.0024	0.0472	4e-04	0.108	0.1434	0.0327	0.0039	0.1072	0.0191	0.005	0.004	0.0013	9e-04	0.0346	0.0201	0.0221	0.0938	0.029	0.1025	5e-04
22	rs1555050	50627253	NA	NA	NA	NA	0.2267355843999	0.975677639648889	0.0166	0.0153	0.0171	0.0026	0.1638	0.0029	0.0024	0.0472	4e-04	0.108	0.1434	0.0328	0.0039	0.1072	0.0191	0.005	0.004	0.0013	9e-04	0.0346	0.0201	0.0221	0.0938	0.029	0.1025	5e-04
22	rs760756	50630973	NA	NA	NA	NA	0.22950499945535	1.00106313904536	0.0167	0.0154	0.0171	0.0026	0.1639	0.0029	0.0024	0.0473	4e-04	0.108	0.1434	0.0327	0.0039	0.1071	0.019	0.0051	0.004	0.0013	9e-04	0.0347	0.0201	0.0221	0.0938	0.0289	0.1025	5e-04
22	rs5771096	50638502	NA	NA	NA	NA	0.215682384039708	1.03075647709681	0.0167	0.0155	0.0171	0.0025	0.164	0.0029	0.0024	0.0473	4e-04	0.108	0.1436	0.0327	0.0039	0.1071	0.0189	0.0049	0.004	0.0013	9e-04	0.0348	0.0202	0.022	0.0937	0.0288	0.1026	5e-04
22	rs73187255	50642548	NA	NA	NA	NA	0.208113073636537	1.04058337770055	0.0167	0.0156	0.0171	0.0025	0.164	0.0029	0.0024	0.0473	4e-04	0.108	0.1437	0.0327	0.0039	0.107	0.0188	0.0048	0.004	0.0013	9e-04	0.0349	0.0202	0.022	0.0937	0.0287	0.1026	6e-04
22	rs62239322	50648482	NA	NA	NA	NA	0.201908576671439	1.0101941461419	0.0167	0.0157	0.017	0.0025	0.164	0.0029	0.0024	0.0472	4e-04	0.1084	0.1437	0.0327	0.0039	0.1069	0.0188	0.0047	0.004	0.0013	9e-04	0.035	0.0202	0.022	0.0937	0.0286	0.1026	6e-04
22	rs5771237	50650597	NA	NA	NA	NA	0.204977784870114	1.02255419096616	0.0168	0.0157	0.017	0.0025	0.164	0.0029	0.0023	0.0472	4e-04	0.1085	0.1438	0.0328	0.0039	0.1069	0.0188	0.0046	0.004	0.0013	9e-04	0.035	0.0202	0.022	0.0937	0.0286	0.1026	6e-04
22	rs5771104	50651839	NA	NA	NA	NA	0.194120391927982	0.988434416824634	0.0168	0.0157	0.0171	0.0025	0.1639	0.0029	0.0023	0.0472	4e-04	0.1085	0.1437	0.0328	0.0038	0.1069	0.0188	0.0045	0.004	0.0013	0.001	0.035	0.0202	0.022	0.0937	0.0286	0.1026	6e-04
22	rs5771238	50652546	NA	NA	NA	NA	0.190386381705193	0.990190986083694	0.0168	0.0157	0.0171	0.0025	0.1639	0.0029	0.0023	0.0472	4e-04	0.1085	0.1438	0.0328	0.0038	0.1069	0.0188	0.0045	0.004	0.0013	0.001	0.035	0.0202	0.022	0.0937	0.0286	0.1026	6e-04
22	rs2272852	50655676	NA	NA	NA	NA	0.175575439307613	1.01083551637695	0.0168	0.0158	0.0171	0.0025	0.1638	0.0029	0.0025	0.0473	4e-04	0.1084	0.1437	0.0327	0.0038	0.1067	0.0188	0.0045	0.0041	0.0013	0.001	0.0351	0.0201	0.022	0.0937	0.0286	0.1026	6e-04
22	rs55955211	50656109	NA	NA	NA	NA	0.173880495872821	1.01259968713443	0.0168	0.0158	0.0171	0.0025	0.1638	0.0029	0.0025	0.0473	4e-04	0.1084	0.1437	0.0327	0.0038	0.1067	0.0188	0.0045	0.0041	0.0013	0.001	0.0351	0.0201	0.022	0.0937	0.0286	0.1026	6e-04
22	rs11703226	50658424	NA	NA	NA	NA	0.163598450240032	1.02882540470083	0.0168	0.0158	0.0172	0.0025	0.1637	0.0029	0.0026	0.0473	4e-04	0.1082	0.1439	0.0327	0.0038	0.1064	0.0189	0.0046	0.0042	0.0014	0.001	0.0351	0.0198	0.0221	0.0936	0.0286	0.1028	6e-04
22	rs149231425	50659598	NA	NA	NA	NA	0.155730033624531	0.959301128694977	0.0168	0.0158	0.0172	0.0025	0.1637	0.003	0.0026	0.0473	4e-04	0.1082	0.1441	0.0327	0.0038	0.1063	0.0188	0.0046	0.0042	0.0014	0.001	0.0352	0.0198	0.0221	0.0935	0.0286	0.1029	6e-04
22	rs4838865	50664612	NA	NA	NA	NA	0.144450880647189	0.927974711344602	0.0168	0.0158	0.0171	0.0025	0.1639	0.003	0.0026	0.0473	5e-04	0.1082	0.1445	0.0328	0.0037	0.1061	0.0185	0.0047	0.0042	0.0014	0.001	0.0353	0.0196	0.0222	0.093	0.0284	0.1032	6e-04
22	rs17836662	50672154	NA	NA	NA	NA	0.130677319373366	0.886064612583995	0.0169	0.0157	0.0171	0.0025	0.1643	0.003	0.0026	0.0476	5e-04	0.108	0.1453	0.0327	0.0037	0.1056	0.0183	0.0047	0.0043	0.0015	9e-04	0.0356	0.0194	0.022	0.0922	0.0284	0.1035	5e-04
22	rs5771258	50675648	NA	NA	NA	NA	0.133550337172167	0.831888899614679	0.0169	0.0158	0.0171	0.0025	0.1644	0.003	0.0027	0.0477	5e-04	0.1079	0.1453	0.0327	0.0037	0.1054	0.0182	0.0048	0.0043	0.0015	9e-04	0.0357	0.0194	0.022	0.0921	0.0284	0.1036	5e-04
22	rs73187275	50675698	NA	NA	NA	NA	0.132843880939143	0.825263381294883	0.0169	0.0158	0.0171	0.0025	0.1644	0.003	0.0027	0.0477	5e-04	0.1079	0.1453	0.0327	0.0037	0.1054	0.0182	0.0048	0.0043	0.0015	9e-04	0.0357	0.0194	0.022	0.0921	0.0284	0.1037	6e-04
22	rs5771259	50675962	NA	NA	NA	NA	0.131285443256259	0.828497713600173	0.0169	0.0158	0.0171	0.0025	0.1644	0.003	0.0027	0.0478	5e-04	0.1079	0.1453	0.0327	0.0037	0.1053	0.0182	0.0048	0.0042	0.0015	9e-04	0.0357	0.0194	0.022	0.092	0.0284	0.1037	6e-04
22	rs17248343	50681010	NA	NA	NA	NA	0.136211886622866	0.829422295009096	0.0169	0.0157	0.0171	0.0025	0.1645	0.003	0.0027	0.0479	5e-04	0.1078	0.1453	0.0327	0.0037	0.105	0.0182	0.0049	0.0042	0.0015	9e-04	0.0359	0.0193	0.022	0.0919	0.0283	0.1037	6e-04
22	rs5771270	50682865	NA	NA	NA	NA	0.140548836951299	0.851676426757715	0.0169	0.0157	0.0171	0.0025	0.1646	0.003	0.0027	0.048	5e-04	0.1078	0.1452	0.0328	0.0037	0.1049	0.0181	0.005	0.0042	0.0015	9e-04	0.036	0.0193	0.022	0.0919	0.0282	0.1038	6e-04
22	rs13058062	50684296	NA	NA	NA	NA	0.167723775976265	0.781179413861393	0.0169	0.0155	0.0172	0.0026	0.1648	0.003	0.0027	0.048	5e-04	0.1078	0.145	0.0328	0.0038	0.1042	0.0184	0.0052	0.0042	0.0015	0.001	0.036	0.0193	0.0217	0.0915	0.0284	0.1041	6e-04
22	rs4838866	50685508	NA	NA	NA	NA	0.171873434649387	0.801473787100054	0.017	0.0156	0.0172	0.0026	0.1644	0.003	0.0028	0.0478	5e-04	0.1078	0.145	0.0328	0.0039	0.1042	0.0185	0.0052	0.0042	0.0015	0.001	0.0361	0.0197	0.0217	0.0914	0.0284	0.104	6e-04
22	rs34402301	50686371	NA	NA	NA	NA	0.173198011863111	0.861916872470796	0.017	0.0156	0.0172	0.0026	0.1645	0.003	0.0028	0.0478	5e-04	0.1079	0.1451	0.0329	0.0039	0.1042	0.0185	0.0052	0.0042	0.0015	0.001	0.0361	0.0197	0.0218	0.0912	0.0283	0.1039	6e-04
22	Affx-19818005	50686830	NA	NA	NA	NA	0.172731946709951	0.843162126177741	0.0171	0.0156	0.0172	0.0026	0.1644	0.003	0.0028	0.0478	5e-04	0.1078	0.1452	0.0329	0.0039	0.1042	0.0185	0.0053	0.0042	0.0015	0.001	0.0361	0.0197	0.0218	0.0912	0.0283	0.1039	6e-04
22	rs5771285	50695908	NA	NA	NA	NA	0.213007736858843	0.873428432546776	0.0175	0.0158	0.0173	0.0027	0.165	0.0031	0.0028	0.0472	6e-04	0.1074	0.1453	0.0334	0.0043	0.1043	0.0186	0.0055	0.0042	0.0014	0.001	0.0364	0.0197	0.0219	0.0914	0.028	0.1018	6e-04
22	rs34422484	50696678	NA	NA	NA	NA	0.215479102848206	0.865335949893207	0.0175	0.0158	0.0173	0.0027	0.1651	0.003	0.0028	0.047	6e-04	0.1074	0.1454	0.0334	0.0043	0.1042	0.0186	0.0054	0.0042	0.0014	0.001	0.0365	0.0197	0.0219	0.0914	0.028	0.1017	6e-04
22	rs1076650	50697636	NA	NA	NA	NA	0.224358869777374	0.810051771170321	0.0175	0.0158	0.0173	0.0027	0.1652	0.003	0.0028	0.0469	6e-04	0.1073	0.1454	0.0335	0.0044	0.1042	0.0186	0.0054	0.0042	0.0014	0.001	0.0366	0.0197	0.0219	0.0914	0.028	0.1016	6e-04
22	rs33932986	50704028	NA	NA	NA	NA	0.217435043180334	0.721132934644181	0.0173	0.016	0.0173	0.0026	0.166	0.003	0.0029	0.0467	6e-04	0.107	0.1456	0.0335	0.0045	0.104	0.0181	0.0054	0.0041	0.0015	0.001	0.0372	0.0197	0.0217	0.0907	0.0278	0.1019	6e-04
22	rs9617128	50704267	NA	NA	NA	NA	0.221706913879732	0.720385334816398	0.0173	0.016	0.0173	0.0026	0.1661	0.003	0.0029	0.0467	6e-04	0.107	0.1456	0.0335	0.0045	0.104	0.0181	0.0054	0.0041	0.0015	0.001	0.0372	0.0197	0.0217	0.0906	0.0278	0.1019	6e-04
22	rs34655450	50707522	NA	NA	NA	NA	0.223777250349177	0.716052655023816	0.0172	0.0161	0.0174	0.0026	0.1663	0.003	0.0029	0.0466	6e-04	0.1067	0.1457	0.0338	0.0045	0.1037	0.018	0.0055	0.0042	0.0016	0.001	0.0375	0.0197	0.0217	0.0902	0.0278	0.1019	6e-04
22	rs117450593	50708291	NA	NA	NA	NA	0.227070275042592	0.702792314025306	0.0172	0.0162	0.0174	0.0026	0.1664	0.003	0.0029	0.0465	6e-04	0.1066	0.1457	0.0338	0.0046	0.1036	0.018	0.0055	0.0042	0.0016	0.001	0.0375	0.0197	0.0217	0.0901	0.0278	0.102	6e-04
22	rs61760587	50709226	NA	NA	NA	NA	0.233014284024134	0.680717912106832	0.0172	0.0162	0.0174	0.0026	0.1665	0.003	0.0029	0.0465	6e-04	0.1066	0.1457	0.0339	0.0046	0.1035	0.018	0.0055	0.0042	0.0016	0.001	0.0376	0.0197	0.0216	0.0898	0.0277	0.1021	6e-04
22	rs34823637	50709415	NA	NA	NA	NA	0.232632330835655	0.683228407732185	0.0172	0.0162	0.0174	0.0026	0.1665	0.003	0.0029	0.0465	6e-04	0.1066	0.1457	0.0339	0.0046	0.1035	0.018	0.0055	0.0042	0.0016	0.001	0.0376	0.0197	0.0216	0.0898	0.0277	0.102	6e-04
22	rs1127000	50716167	NA	NA	NA	NA	0.280137418492894	0.649735333369442	0.0171	0.0166	0.0174	0.0026	0.1673	0.0029	0.0029	0.0465	6e-04	0.1062	0.1461	0.0344	0.0047	0.1028	0.0179	0.0057	0.004	0.0018	0.0011	0.0379	0.0198	0.0216	0.0889	0.0276	0.1018	6e-04
22	rs28718510	50717129	NA	NA	NA	NA	0.285944021437508	0.621835918649376	0.0172	0.0166	0.0174	0.0025	0.1676	0.0028	0.0029	0.0465	6e-04	0.1061	0.1462	0.0344	0.0047	0.1029	0.0178	0.0056	0.004	0.0017	0.0011	0.0379	0.0199	0.0217	0.0886	0.0276	0.1018	6e-04
22	rs76461841	50717787	NA	NA	NA	NA	0.277094705572262	0.625741941972259	0.0172	0.0166	0.0174	0.0025	0.1676	0.0028	0.0029	0.0466	6e-04	0.106	0.1462	0.0344	0.0047	0.1027	0.0178	0.0056	0.0039	0.0017	0.0011	0.0381	0.0199	0.0217	0.0886	0.0276	0.1016	6e-04
22	rs62621372	50721492	NA	NA	NA	NA	0.317384452276958	0.632119570454491	0.0173	0.0165	0.0176	0.0025	0.1676	0.0029	0.003	0.0467	6e-04	0.1055	0.1463	0.0347	0.0046	0.1021	0.0179	0.0056	0.0039	0.0017	0.0011	0.0395	0.02	0.0218	0.0883	0.0276	0.1005	6e-04
22	rs28497828	50721756	NA	NA	NA	NA	0.326329328751516	0.662323342378111	0.0173	0.0164	0.0177	0.0025	0.1676	0.0029	0.003	0.0467	6e-04	0.1055	0.1463	0.0347	0.0046	0.102	0.0179	0.0057	0.0039	0.0018	0.0011	0.0396	0.02	0.0218	0.0883	0.0277	0.1004	6e-04
22	rs11547731	50722134	NA	NA	NA	NA	0.358683736683743	0.735820387082667	0.0173	0.0164	0.0177	0.0026	0.1676	0.003	0.003	0.0467	6e-04	0.1054	0.1463	0.0348	0.0046	0.102	0.018	0.0057	0.004	0.0018	0.0011	0.0397	0.02	0.022	0.0884	0.0276	0.1	6e-04
22	rs28470336	50722167	NA	NA	NA	NA	0.359432566356448	0.719338984221647	0.0173	0.0165	0.0177	0.0028	0.1676	0.003	0.003	0.0468	6e-04	0.1053	0.1463	0.0347	0.0046	0.102	0.0179	0.0057	0.004	0.0018	0.0011	0.0397	0.02	0.022	0.0883	0.0276	0.1	6e-04
22	rs79966207	50722408	NA	NA	NA	NA	0.317083520542691	0.738675490403323	0.0173	0.0164	0.0177	0.0029	0.1675	0.003	0.0033	0.0465	6e-04	0.1053	0.1462	0.0348	0.0046	0.1018	0.0178	0.0058	0.0042	0.0018	0.0011	0.0397	0.0205	0.022	0.0884	0.0275	0.0995	7e-04
22	rs58705604	50726627	NA	NA	NA	NA	0.216415087143386	0.574855064450446	0.0172	0.0167	0.018	0.0028	0.1678	0.003	0.0033	0.0468	8e-04	0.1052	0.1465	0.0348	0.0046	0.1021	0.0176	0.0057	0.0041	0.0018	0.001	0.0398	0.0204	0.0218	0.0879	0.027	0.0992	8e-04
22	rs62241207	50727782	NA	NA	NA	NA	0.209550732618169	0.594370863745082	0.0172	0.0168	0.0181	0.0027	0.1679	0.0029	0.0033	0.0469	8e-04	0.1051	0.1465	0.0349	0.0045	0.1022	0.0176	0.0057	0.0041	0.0018	0.001	0.0398	0.0203	0.0217	0.0877	0.0269	0.0992	9e-04
22	rs28379706	50728062	NA	NA	NA	NA	0.213250111731911	0.621546812329752	0.0172	0.0168	0.0181	0.0027	0.1679	0.0029	0.0034	0.0469	8e-04	0.1051	0.1465	0.0349	0.0045	0.1022	0.0176	0.0057	0.0041	0.0018	0.001	0.0398	0.0203	0.0217	0.0877	0.0269	0.0992	9e-04
22	rs28607360	50731310	NA	NA	NA	NA	0.186693822817562	0.613608826273351	0.0171	0.0168	0.0181	0.0028	0.1679	0.0029	0.0034	0.047	8e-04	0.1053	0.1467	0.0351	0.0045	0.1022	0.0176	0.0053	0.0041	0.0019	0.001	0.0398	0.0203	0.0218	0.0873	0.027	0.099	9e-04
22	rs28611014	50734890	NA	NA	NA	NA	0.195656388089383	0.627334928666887	0.0171	0.0168	0.0182	0.0028	0.1678	0.003	0.0034	0.047	9e-04	0.1052	0.1466	0.0353	0.0046	0.1024	0.0176	0.0053	0.004	0.0019	0.001	0.0398	0.0203	0.0218	0.0871	0.0271	0.099	9e-04
22	rs75224671	50735872	NA	NA	NA	NA	0.189062851874055	0.56127434112954	0.0171	0.0168	0.0182	0.0028	0.1678	0.003	0.0034	0.0469	9e-04	0.1051	0.1466	0.0354	0.0046	0.1024	0.0176	0.0053	0.004	0.0019	0.001	0.0398	0.0203	0.0218	0.087	0.0271	0.099	9e-04
22	rs73891214	50739049	NA	NA	NA	NA	0.196504128630662	0.553951344353236	0.0171	0.0168	0.0183	0.0028	0.1678	0.003	0.0035	0.0469	9e-04	0.1047	0.1466	0.0356	0.0046	0.1024	0.0176	0.0054	0.004	0.0019	0.001	0.0398	0.0203	0.0218	0.0869	0.0272	0.0989	9e-04
22	rs34544325	50742935	NA	NA	NA	NA	0.208392181136501	0.619957293136555	0.017	0.0168	0.0184	0.0027	0.1678	0.003	0.0035	0.0468	0.001	0.1043	0.1465	0.0359	0.0046	0.1025	0.0177	0.0054	0.004	0.0019	0.001	0.0399	0.0203	0.0219	0.0867	0.0273	0.0987	0.001
22	rs68178377	50752150	NA	NA	NA	NA	0.223735738330002	0.691068644380768	0.017	0.0169	0.0185	0.0026	0.1674	0.003	0.0038	0.0473	0.0011	0.1037	0.146	0.036	0.0046	0.1026	0.0177	0.0058	0.004	0.0018	0.0011	0.0398	0.0204	0.022	0.0867	0.0274	0.0983	0.0012
22	rs62241230	50754466	NA	NA	NA	NA	0.215397820497548	0.685297446106755	0.0171	0.0169	0.0182	0.0025	0.1681	0.003	0.0038	0.0473	0.0012	0.1035	0.1459	0.0362	0.0046	0.1025	0.0177	0.0058	0.0041	0.0018	0.0011	0.0396	0.0204	0.022	0.0866	0.0274	0.0979	0.0012
22	rs11553143	50754512	NA	NA	NA	NA	0.215032262961063	0.681160788386756	0.0171	0.0169	0.0182	0.0025	0.1681	0.003	0.0038	0.0474	0.0012	0.1035	0.1459	0.0362	0.0046	0.1025	0.0177	0.0058	0.0041	0.0018	0.0011	0.0396	0.0204	0.022	0.0866	0.0274	0.0979	0.0012
22	rs67488807	50757470	NA	NA	NA	NA	0.206601602826308	0.629653692671929	0.0171	0.0169	0.0183	0.0025	0.1678	0.003	0.0039	0.0475	0.0012	0.1034	0.1459	0.0363	0.0046	0.1026	0.0176	0.0058	0.0041	0.0018	0.0011	0.0396	0.0204	0.022	0.0867	0.0274	0.0978	0.0012
22	rs62241237	50758873	NA	NA	NA	NA	0.202300598973999	0.614906121344417	0.0171	0.0169	0.0183	0.0025	0.1676	0.003	0.0039	0.0475	0.0012	0.103	0.146	0.0363	0.0047	0.1027	0.0176	0.0059	0.0042	0.0018	0.0012	0.0396	0.0204	0.022	0.0868	0.0274	0.0977	0.0012
22	rs76550697	50764408	NA	NA	NA	NA	0.197740933360197	0.680422697576661	0.0171	0.0169	0.0183	0.0025	0.1675	0.0031	0.0039	0.0475	0.0012	0.1029	0.1461	0.0363	0.0046	0.1028	0.0176	0.0059	0.0042	0.0018	0.0012	0.0397	0.0204	0.022	0.0866	0.0274	0.0978	0.0012
22	rs74667571	50786976	NA	NA	NA	NA	0.208911083744885	0.63836681340565	0.0171	0.0169	0.0188	0.0026	0.1672	0.0033	0.0041	0.0474	0.0012	0.1023	0.1464	0.0364	0.0043	0.1035	0.0176	0.0059	0.0042	0.0017	0.0012	0.0399	0.02	0.0222	0.086	0.0274	0.0977	0.0013
22	rs28482133	50803458	NA	NA	NA	NA	0.208671499756677	0.612312179052066	0.017	0.017	0.0189	0.0025	0.1676	0.0034	0.0041	0.0476	0.0012	0.1017	0.1462	0.0366	0.0042	0.1039	0.0179	0.0059	0.0042	0.0017	0.0012	0.0399	0.0197	0.0222	0.0858	0.0274	0.0974	0.0013
22	rs66721116	50805537	NA	NA	NA	NA	0.206879564101363	0.615627120305377	0.017	0.017	0.0189	0.0025	0.1676	0.0034	0.0041	0.0476	0.0012	0.1017	0.1461	0.0367	0.0042	0.1039	0.018	0.0059	0.0041	0.0017	0.0012	0.04	0.0197	0.0221	0.0858	0.0274	0.0974	0.0013
22	rs8141888	50809482	NA	NA	NA	NA	0.205096355134818	0.527953486639443	0.0171	0.0171	0.0189	0.0024	0.1677	0.0035	0.0041	0.0478	0.0013	0.1014	0.1459	0.0367	0.0041	0.1038	0.0181	0.0059	0.0042	0.0018	0.0013	0.0402	0.0197	0.022	0.0855	0.0274	0.0973	0.0015
22	rs8142229	50814075	NA	NA	NA	NA	0.213694868212656	0.524066885930117	0.0171	0.0172	0.0189	0.0024	0.1678	0.0035	0.0041	0.0477	0.0013	0.1014	0.1459	0.0366	0.0041	0.1038	0.0181	0.006	0.0042	0.0017	0.0013	0.0403	0.0196	0.022	0.0853	0.0274	0.0973	0.0015
22	rs7287079	50815903	NA	NA	NA	NA	0.210512273663319	0.475296250137406	0.0171	0.0172	0.0189	0.0024	0.1678	0.0035	0.0041	0.0477	0.0013	0.1013	0.1458	0.0366	0.0041	0.1039	0.0181	0.006	0.0042	0.0017	0.0013	0.0403	0.0196	0.022	0.0853	0.0274	0.0973	0.0015
22	rs78225146	50820671	NA	NA	NA	NA	0.212765516984936	0.483973671378734	0.0172	0.0172	0.0189	0.0024	0.1679	0.0035	0.0041	0.0477	0.0014	0.1012	0.1457	0.0366	0.0041	0.1039	0.0181	0.006	0.0042	0.0018	0.0013	0.0403	0.0196	0.0221	0.0852	0.0274	0.0972	0.0015
22	rs12163408	50821945	NA	NA	NA	NA	0.215926463487442	0.498570944996863	0.0172	0.0172	0.0189	0.0024	0.1679	0.0035	0.0041	0.0477	0.0014	0.1012	0.1457	0.0366	0.0041	0.1038	0.0181	0.006	0.0042	0.0018	0.0013	0.0404	0.0196	0.0221	0.0852	0.0274	0.0971	0.0016
22	rs12159089	50825615	NA	NA	NA	NA	0.208591672894238	0.473268374653041	0.0173	0.0172	0.0189	0.0024	0.1679	0.0035	0.0041	0.0477	0.0014	0.1011	0.1455	0.0366	0.0041	0.1039	0.0181	0.006	0.0042	0.0018	0.0014	0.0404	0.0196	0.0221	0.0851	0.0274	0.0971	0.0016
22	rs12162986	50840978	NA	NA	NA	NA	0.201086733454128	0.419526246986788	0.0176	0.0174	0.0189	0.0022	0.1681	0.0036	0.0041	0.0478	0.0019	0.101	0.1445	0.0364	0.004	0.1042	0.0184	0.0058	0.0042	0.0022	0.0019	0.0402	0.0194	0.0221	0.0842	0.0274	0.0969	0.0021
22	rs112430043	50848643	NA	NA	NA	NA	0.216007857730879	0.431084790904882	0.0176	0.0174	0.0189	0.0022	0.1681	0.0036	0.0041	0.0478	0.0019	0.101	0.1444	0.0364	0.004	0.1042	0.0185	0.0058	0.0042	0.0022	0.0019	0.0402	0.0194	0.0222	0.0841	0.0274	0.0969	0.0021
22	rs117080795	50848744	NA	NA	NA	NA	0.220469870184649	0.422932446542514	0.0176	0.0175	0.0189	0.0022	0.1681	0.0035	0.0041	0.0478	0.0019	0.101	0.1443	0.0364	0.004	0.1042	0.0185	0.0058	0.0042	0.0022	0.0019	0.0402	0.0194	0.0222	0.0841	0.0274	0.097	0.0021
22	rs12162782	50853626	NA	NA	NA	NA	0.219852799453236	0.42162148869977	0.0177	0.0175	0.0189	0.0022	0.1681	0.0035	0.0041	0.0478	0.002	0.101	0.1443	0.0364	0.004	0.1043	0.0185	0.0058	0.0042	0.0023	0.0019	0.0402	0.0194	0.0222	0.084	0.0274	0.0969	0.0022
22	rs66519115	50853811	NA	NA	NA	NA	0.217516755830274	0.415213758847279	0.0177	0.0175	0.0188	0.0022	0.1681	0.0035	0.0041	0.0478	0.002	0.101	0.1443	0.0364	0.004	0.1043	0.0185	0.0058	0.0042	0.0023	0.0019	0.0402	0.0194	0.0222	0.084	0.0274	0.0969	0.0022
22	rs76192920	50858266	NA	NA	NA	NA	0.223569733223246	0.417172482456739	0.0177	0.0176	0.0188	0.0022	0.1681	0.0035	0.0041	0.0477	0.002	0.1009	0.1443	0.0365	0.004	0.1042	0.0185	0.0058	0.0042	0.0023	0.002	0.0402	0.0194	0.0221	0.0841	0.0274	0.0969	0.0022
22	rs9616997	50859049	NA	NA	NA	NA	0.228034041345297	0.417825945837008	0.0177	0.0176	0.0188	0.0022	0.1681	0.0035	0.0041	0.0477	0.002	0.1009	0.1442	0.0365	0.0041	0.1042	0.0185	0.0058	0.0042	0.0023	0.002	0.0402	0.0194	0.022	0.0841	0.0273	0.0968	0.0022
22	rs1134848	50873497	NA	NA	NA	NA	0.261109021076835	0.421490453415777	0.0177	0.0177	0.0189	0.0022	0.168	0.0035	0.0041	0.0476	0.0022	0.1007	0.1439	0.0366	0.0041	0.1041	0.0185	0.0058	0.0043	0.0025	0.002	0.0402	0.0194	0.022	0.084	0.0273	0.0964	0.0024
22	rs11555194	50876662	NA	NA	NA	NA	0.270417626877006	0.338039752138928	0.0179	0.0178	0.0189	0.0022	0.1679	0.0036	0.0041	0.0474	0.0024	0.1005	0.1436	0.0366	0.0043	0.1041	0.0186	0.0058	0.0043	0.0027	0.0021	0.0402	0.0194	0.022	0.0839	0.0274	0.096	0.0026
22	rs1056688	50881796	NA	NA	NA	NA	0.351028085504425	0.294923616028765	0.0182	0.0181	0.0191	0.0023	0.1674	0.0036	0.0042	0.047	0.0027	0.1002	0.1431	0.0365	0.0047	0.104	0.0188	0.0058	0.0044	0.003	0.0024	0.0403	0.0193	0.022	0.0837	0.0274	0.0952	0.003
22	rs56269507	50882338	NA	NA	NA	NA	0.349285646245838	0.285740545131732	0.0182	0.0182	0.0191	0.0023	0.1674	0.0037	0.0041	0.047	0.0028	0.1	0.1431	0.0365	0.0047	0.1041	0.0188	0.0058	0.0045	0.003	0.0025	0.0403	0.0194	0.0219	0.0836	0.0275	0.095	0.003
22	rs761744	50883728	NA	NA	NA	NA	0.411473712183928	0.339272138323189	0.018	0.0184	0.0193	0.0024	0.1672	0.0039	0.0041	0.0469	0.0029	0.0995	0.1428	0.0364	0.0049	0.1042	0.0189	0.0059	0.0046	0.0031	0.0027	0.0402	0.0195	0.0218	0.0834	0.0276	0.0945	0.0032
22	rs756014	50883961	NA	NA	NA	NA	0.418437634691846	0.338162932219285	0.018	0.0184	0.0193	0.0024	0.1672	0.0039	0.0041	0.0468	0.003	0.0995	0.1427	0.0364	0.0051	0.1041	0.0189	0.0059	0.0046	0.0031	0.0027	0.0402	0.0195	0.0218	0.0834	0.0276	0.0945	0.0032
22	rs1053744	50885775	NA	NA	NA	NA	0.514514978828675	0.403255448632083	0.0185	0.0185	0.0194	0.0024	0.1669	0.004	0.0041	0.0466	0.0031	0.0992	0.1422	0.0364	0.0065	0.1033	0.0191	0.0059	0.0046	0.0032	0.0028	0.0401	0.0195	0.0218	0.0834	0.0277	0.094	0.0033
22	rs76437768	50891812	NA	NA	NA	NA	0.503765354384667	0.354036265305706	0.0185	0.0188	0.0195	0.0023	0.1671	0.0039	0.0038	0.0466	0.0033	0.0992	0.1425	0.0364	0.0067	0.1033	0.0191	0.0057	0.0045	0.0033	0.0028	0.0401	0.0195	0.022	0.0831	0.0275	0.0935	0.0033
22	rs79468232	50894987	NA	NA	NA	NA	0.492811521369133	0.345329538580049	0.0185	0.0188	0.0195	0.0023	0.1672	0.0039	0.0038	0.0467	0.0033	0.0992	0.1425	0.0364	0.0068	0.1034	0.0191	0.0057	0.0044	0.0033	0.0028	0.04	0.0194	0.022	0.083	0.0275	0.0935	0.0034
22	rs4824149	50896778	NA	NA	NA	NA	0.502816500858276	0.349426382030218	0.0185	0.0188	0.0196	0.0022	0.1672	0.0039	0.0037	0.0467	0.0033	0.0994	0.1424	0.0364	0.0068	0.1035	0.0191	0.0056	0.0044	0.0033	0.0028	0.04	0.0194	0.0221	0.083	0.0275	0.0934	0.0034
22	rs73441477	50897215	NA	NA	NA	NA	0.500795150215388	0.321410030597758	0.0185	0.0188	0.0196	0.0022	0.1672	0.0039	0.0037	0.0467	0.0033	0.0994	0.1423	0.0364	0.0068	0.1035	0.0191	0.0056	0.0044	0.0033	0.0028	0.04	0.0194	0.0221	0.083	0.0275	0.0934	0.0034
22	rs74676574	50909429	NA	NA	NA	NA	0.442585125561769	0.306106154812326	0.0185	0.019	0.0195	0.0022	0.1674	0.0039	0.0036	0.0468	0.0033	0.0999	0.1424	0.0364	0.0068	0.1038	0.019	0.0056	0.0042	0.0033	0.0026	0.0399	0.0193	0.0221	0.0827	0.0273	0.0932	0.0034
22	rs738683	50910875	NA	NA	NA	NA	0.442525703936929	0.295870434343959	0.0185	0.019	0.0195	0.0022	0.1674	0.0039	0.0036	0.0468	0.0033	0.0999	0.1425	0.0363	0.0068	0.1039	0.019	0.0056	0.0042	0.0033	0.0026	0.0399	0.0194	0.0221	0.0826	0.0273	0.0932	0.0033
22	rs5770841	50910970	NA	NA	NA	NA	0.440982122135412	0.300142419931061	0.0185	0.019	0.0195	0.0022	0.1674	0.0039	0.0036	0.0468	0.0033	0.0999	0.1425	0.0363	0.0068	0.1039	0.0191	0.0056	0.0042	0.0033	0.0026	0.0399	0.0194	0.0221	0.0826	0.0273	0.0932	0.0033
22	rs57016867	50911723	NA	NA	NA	NA	0.412907755469291	0.276762643611842	0.0185	0.019	0.0195	0.0022	0.1675	0.0039	0.0036	0.0469	0.0033	0.1	0.1425	0.0363	0.0068	0.104	0.0191	0.0056	0.0042	0.0032	0.0026	0.0398	0.0193	0.0221	0.0825	0.0273	0.0931	0.0033
22	rs4824152	50911876	NA	NA	NA	NA	0.408213425007163	0.261921657587252	0.0185	0.019	0.0194	0.0022	0.1675	0.0039	0.0036	0.0469	0.0033	0.1	0.1424	0.0363	0.0068	0.1041	0.0191	0.0056	0.0042	0.0032	0.0026	0.0398	0.0193	0.0221	0.0825	0.0273	0.0931	0.0033
22	rs45515701	50915322	NA	NA	NA	NA	0.330824923606869	0.152906573377713	0.0185	0.019	0.0194	0.0022	0.1675	0.0039	0.0036	0.0469	0.0032	0.1001	0.1423	0.0362	0.0068	0.1042	0.0191	0.0056	0.0042	0.0032	0.0026	0.0398	0.0193	0.0222	0.0824	0.0273	0.0929	0.0033
22	rs2334100	50924420	NA	NA	NA	NA	0.237667728329705	0.232146024310052	0.019	0.0196	0.019	0.0024	0.1681	0.0038	0.0037	0.0481	0.0032	0.1022	0.1397	0.0368	0.0066	0.1065	0.0196	0.0056	0.0047	0.0032	0.0024	0.0387	0.0187	0.0224	0.0816	0.0268	0.0901	0.0035
22	rs79700370	50924679	NA	NA	NA	NA	0.22950499945535	0.218773296089836	0.019	0.0197	0.019	0.0024	0.1686	0.0038	0.0038	0.0481	0.0032	0.1023	0.1395	0.0368	0.0066	0.1066	0.0196	0.0056	0.0047	0.0032	0.0024	0.0386	0.0187	0.0224	0.0812	0.0268	0.09	0.0035
22	rs2232873	50925098	NA	NA	NA	NA	0.225399570326386	0.188303075145859	0.0191	0.0197	0.0189	0.0024	0.1687	0.0039	0.0039	0.0483	0.0032	0.1026	0.1391	0.0368	0.0066	0.1068	0.0196	0.0056	0.0047	0.0032	0.0024	0.0384	0.0185	0.0225	0.0812	0.0267	0.0897	0.0036
22	rs2232883	50926768	NA	NA	NA	NA	0.17248129061389	0.133752393892403	0.0191	0.0199	0.0186	0.0025	0.1692	0.0039	0.004	0.0486	0.0031	0.1039	0.1385	0.0367	0.0065	0.107	0.0197	0.0056	0.0049	0.0032	0.0025	0.0375	0.0181	0.0227	0.0808	0.0267	0.0893	0.0036
22	rs2232885	50928026	NA	NA	NA	NA	0.165025019929605	0.133752393892403	0.0192	0.0199	0.0182	0.0026	0.1695	0.0039	0.0041	0.0495	0.003	0.1045	0.1377	0.0367	0.0064	0.1071	0.0196	0.0056	0.005	0.0034	0.0025	0.0373	0.018	0.0227	0.0807	0.0266	0.0885	0.0037
22	rs2232889	50928419	NA	NA	NA	NA	0.153213492447717	0.110704851781014	0.0192	0.0199	0.0181	0.0026	0.1695	0.0039	0.0041	0.0495	0.003	0.1047	0.1376	0.0367	0.0064	0.1072	0.0196	0.0055	0.005	0.0034	0.0024	0.037	0.0181	0.0227	0.0807	0.0266	0.0885	0.0038
22	rs4824157	50929581	NA	NA	NA	NA	0.154821290468315	0.135388633198017	0.0192	0.0201	0.0179	0.0026	0.1696	0.0038	0.0041	0.0497	0.0029	0.1049	0.1376	0.0369	0.0063	0.1077	0.0193	0.0054	0.0052	0.0033	0.0024	0.0364	0.0182	0.0229	0.0806	0.0264	0.0888	0.0038
22	rs134975	50936324	NA	NA	NA	NA	0.0475600507856129	0.164874148879263	0.0186	0.0213	0.0172	0.0029	0.1674	0.0038	0.0042	0.0516	0.002	0.1054	0.1354	0.0385	0.0054	0.1083	0.019	0.0051	0.0057	0.0026	0.0018	0.0332	0.0198	0.0251	0.0818	0.026	0.0909	0.003
22	rs34589122	50937043	NA	NA	NA	NA	0.0593760255294682	0.170877291106664	0.0185	0.0214	0.0172	0.0029	0.167	0.0038	0.0042	0.0515	0.002	0.1051	0.1352	0.0387	0.0053	0.1084	0.0191	0.0051	0.0059	0.0028	0.0017	0.0332	0.0199	0.0253	0.0818	0.026	0.091	0.003
22	rs8135083	50939714	NA	NA	NA	NA	0.0716298155175686	0.236439561525388	0.0184	0.0215	0.0173	0.0029	0.1667	0.0039	0.0042	0.0514	0.0019	0.105	0.1351	0.0387	0.0051	0.1087	0.0191	0.0052	0.0062	0.0028	0.0017	0.0332	0.0199	0.0254	0.0818	0.0259	0.0911	0.003
22	Affx-19821451	50943232	NA	NA	NA	NA	0.0668451990292418	0.233354452593008	0.0183	0.0216	0.0173	0.0029	0.1666	0.0039	0.0042	0.0513	0.0019	0.105	0.1351	0.0388	0.005	0.1091	0.0191	0.0051	0.0062	0.0027	0.0016	0.0331	0.0199	0.0256	0.0817	0.0259	0.0911	0.0029
22	rs762669	50943423	NA	NA	NA	NA	0.0712141991719791	0.237102350661469	0.0183	0.0216	0.0173	0.0029	0.1665	0.0039	0.0042	0.0513	0.0018	0.105	0.1352	0.0388	0.005	0.1091	0.0191	0.0051	0.0062	0.0027	0.0016	0.0331	0.0199	0.0257	0.0816	0.0259	0.091	0.0029
22	rs45529631	50947196	NA	NA	NA	NA	0.0648353244889371	0.250144533136699	0.0182	0.0217	0.0173	0.0029	0.1666	0.0039	0.0043	0.0515	0.0018	0.1049	0.1353	0.0389	0.0049	0.1094	0.019	0.0051	0.0062	0.0026	0.0016	0.033	0.0199	0.0258	0.0816	0.0258	0.0911	0.0029
22	rs73172237	50950564	NA	NA	NA	NA	0.0668451990292418	0.284335629527589	0.0181	0.0218	0.0173	0.0029	0.1666	0.0039	0.0043	0.0517	0.0018	0.1048	0.1354	0.039	0.0048	0.1096	0.0189	0.0051	0.0063	0.0026	0.0016	0.0329	0.0199	0.0258	0.0816	0.0258	0.0911	0.0028
22	rs115920265	50951347	NA	NA	NA	NA	0.0659929923328082	0.28820422044287	0.0181	0.0218	0.0173	0.0029	0.1666	0.0039	0.0043	0.0517	0.0018	0.1048	0.1354	0.039	0.0048	0.1097	0.0189	0.0051	0.0063	0.0026	0.0016	0.0328	0.0199	0.0259	0.0815	0.0258	0.091	0.0028
22	rs77954081	50952730	NA	NA	NA	NA	0.0687939893076426	0.326885308073674	0.018	0.0218	0.0173	0.0029	0.1666	0.0039	0.0043	0.0518	0.0018	0.1048	0.1354	0.039	0.0048	0.1098	0.0189	0.0051	0.0063	0.0025	0.0016	0.0328	0.0199	0.0259	0.0816	0.0257	0.091	0.0028
22	rs75276302	50952989	NA	NA	NA	NA	0.068086594856415	0.31680774331765	0.018	0.0218	0.0173	0.0029	0.1666	0.0039	0.0043	0.0518	0.0018	0.1048	0.1354	0.039	0.0048	0.1098	0.0189	0.0051	0.0063	0.0025	0.0016	0.0328	0.0199	0.0259	0.0816	0.0257	0.091	0.0028
22	rs131817	50955538	NA	NA	NA	NA	0.0876525331945912	0.343719456975038	0.018	0.0218	0.0173	0.003	0.1665	0.0039	0.0043	0.0518	0.0018	0.1052	0.1353	0.039	0.0048	0.1099	0.0188	0.0052	0.0064	0.0025	0.0016	0.0327	0.0199	0.0258	0.0817	0.0257	0.0909	0.0029
22	rs131815	50959608	NA	NA	NA	NA	0.0864724122261341	0.360042307009998	0.0179	0.0219	0.017	0.003	0.1667	0.0039	0.0044	0.0527	0.0016	0.1055	0.1351	0.0387	0.0046	0.1096	0.0185	0.0058	0.0065	0.0024	0.0015	0.0326	0.02	0.0258	0.0819	0.0256	0.0905	0.0028
22	rs140524	50960682	NA	NA	NA	NA	0.0896340217665912	0.35766147099645	0.0179	0.0219	0.0169	0.003	0.1667	0.0039	0.0044	0.0528	0.0016	0.1055	0.135	0.0386	0.0046	0.1097	0.0185	0.0058	0.0065	0.0024	0.0015	0.0326	0.02	0.0258	0.082	0.0256	0.0906	0.0028
22	rs131813	50961169	NA	NA	NA	NA	0.0927695933241728	0.403125993137984	0.0179	0.0219	0.0169	0.003	0.1667	0.0039	0.0044	0.0529	0.0016	0.1055	0.135	0.0386	0.0045	0.1097	0.0185	0.0058	0.0065	0.0024	0.0015	0.0325	0.02	0.0258	0.0819	0.0256	0.0906	0.0028
22	rs131811	50962259	NA	NA	NA	NA	0.0906958603546572	0.438351527967846	0.0179	0.0219	0.0169	0.003	0.1667	0.0039	0.0044	0.0529	0.0016	0.1055	0.135	0.0387	0.0045	0.1097	0.0185	0.0057	0.0064	0.0023	0.0015	0.0325	0.02	0.0258	0.082	0.0255	0.0907	0.0028
22	rs131807	50963540	NA	NA	NA	NA	0.0907443139365336	0.455521224883855	0.0179	0.0219	0.0169	0.003	0.1667	0.0039	0.0044	0.0529	0.0016	0.1055	0.1349	0.0387	0.0045	0.1098	0.0185	0.0057	0.0064	0.0023	0.0015	0.0325	0.02	0.0258	0.082	0.0255	0.0907	0.0027
22	rs470119	50966914	NA	NA	NA	NA	0.0911811331946226	0.469354217380389	0.0178	0.022	0.017	0.003	0.1665	0.0038	0.0044	0.0529	0.0016	0.1054	0.1347	0.0387	0.0045	0.1099	0.0185	0.0057	0.0064	0.0023	0.0015	0.0327	0.02	0.0259	0.0823	0.0255	0.0907	0.0027
22	rs141953471	50970068	NA	NA	NA	NA	0.0924259987824755	0.432007840536817	0.0178	0.0219	0.017	0.003	0.1664	0.0038	0.0044	0.0528	0.0016	0.1055	0.1347	0.0388	0.0045	0.1099	0.0185	0.0057	0.0065	0.0022	0.0013	0.0327	0.02	0.026	0.0822	0.0255	0.091	0.0027
22	rs140522	50971266	NA	NA	NA	NA	0.0892738401957794	0.434251733237424	0.0178	0.0219	0.017	0.003	0.1664	0.0038	0.0044	0.0528	0.0015	0.1055	0.1348	0.0388	0.0045	0.1099	0.0185	0.0057	0.0065	0.0022	0.0013	0.0327	0.02	0.026	0.0822	0.0255	0.091	0.0026
22	rs131794	50971752	NA	NA	NA	NA	0.0855122950932226	0.416780537619058	0.0178	0.022	0.017	0.003	0.1664	0.0038	0.0044	0.0529	0.0015	0.1055	0.1348	0.0388	0.0045	0.1099	0.0185	0.0057	0.0065	0.0022	0.0013	0.0327	0.02	0.026	0.0822	0.0254	0.0911	0.0026
22	rs140521	50978024	NA	NA	NA	NA	0.0768275202107812	0.425032262035792	0.0175	0.0219	0.0169	0.0031	0.1667	0.0038	0.0044	0.0531	0.0013	0.1061	0.1345	0.0389	0.0044	0.11	0.0185	0.0056	0.0064	0.0019	0.0012	0.0327	0.0201	0.0265	0.0817	0.0253	0.0916	0.0024
22	rs5770871	50978262	NA	NA	NA	NA	0.0748828831343862	0.39023851175149	0.0175	0.0219	0.0169	0.0031	0.1667	0.0038	0.0044	0.0531	0.0013	0.1061	0.1345	0.0389	0.0044	0.11	0.0186	0.0056	0.0064	0.0019	0.0011	0.0326	0.0201	0.0265	0.0817	0.0254	0.0916	0.0024
22	rs58111256	50981043	NA	NA	NA	NA	0.0687129024867339	0.399764161304898	0.0174	0.0219	0.0169	0.0031	0.1672	0.0038	0.0044	0.053	0.0012	0.1061	0.1345	0.0389	0.0043	0.11	0.0188	0.0055	0.0064	0.0018	0.0011	0.0328	0.02	0.0266	0.0814	0.0253	0.0917	0.0023
22	rs113637408	50981340	NA	NA	NA	NA	0.0658746489964573	0.39937675597139	0.0174	0.0219	0.0169	0.0031	0.1673	0.0038	0.0044	0.053	0.0012	0.1061	0.1344	0.0389	0.0043	0.11	0.0189	0.0055	0.0064	0.0018	0.0011	0.0328	0.02	0.0266	0.0814	0.0253	0.0917	0.0023
22	rs6009986	50983936	NA	NA	NA	NA	0.0521268058007299	0.435440935232717	0.0172	0.022	0.0168	0.0031	0.1679	0.0038	0.0044	0.053	0.0011	0.106	0.1343	0.0388	0.0041	0.1101	0.0193	0.0054	0.0063	0.0016	0.0012	0.0331	0.0199	0.0268	0.0812	0.0253	0.0917	0.0021
22	rs61746062	50987843	NA	NA	NA	NA	0.061348539925942	0.487918931697441	0.0169	0.022	0.0166	0.0031	0.1691	0.0038	0.0043	0.0527	0.001	0.1067	0.1342	0.0388	0.0041	0.1104	0.0193	0.0052	0.0061	0.0013	0.001	0.0332	0.02	0.0271	0.0812	0.0253	0.0913	0.0019
22	rs140519	50988062	NA	NA	NA	NA	0.0865899667850829	0.54231192807685	0.0169	0.022	0.0166	0.0031	0.1691	0.0038	0.0044	0.0527	0.001	0.1067	0.1341	0.0388	0.0042	0.1103	0.0193	0.0052	0.0064	0.0013	0.001	0.0332	0.02	0.0271	0.0811	0.0253	0.0913	0.0019
22	rs36062310	50988105	NA	NA	NA	NA	0.0831761937240077	0.543431139272119	0.0169	0.022	0.0166	0.0031	0.1691	0.0038	0.0044	0.0527	0.001	0.1068	0.1341	0.0387	0.0042	0.1103	0.0192	0.0052	0.0064	0.0013	0.001	0.0332	0.02	0.0272	0.0811	0.0253	0.0913	0.0019
22	rs131779	50988193	NA	NA	NA	NA	0.081513384398441	0.554232561640227	0.0169	0.022	0.0166	0.0032	0.169	0.0038	0.0044	0.0527	0.001	0.1068	0.1341	0.0387	0.0042	0.1103	0.0192	0.0052	0.0064	0.0013	0.001	0.0332	0.02	0.0274	0.081	0.0253	0.0913	0.0019
22	rs41281529	50989197	NA	NA	NA	NA	0.0782079588118062	0.590940743840993	0.0169	0.022	0.0165	0.0031	0.1689	0.0036	0.0043	0.0528	0.0011	0.1068	0.1342	0.0387	0.0041	0.1102	0.0194	0.0052	0.0064	0.0013	0.001	0.0333	0.02	0.0273	0.081	0.0252	0.0914	0.0019
22	rs131778	50989326	NA	NA	NA	NA	0.078274089264771	0.586374669308696	0.0169	0.0221	0.0165	0.0031	0.1689	0.0036	0.0043	0.0528	0.0011	0.1068	0.1342	0.0387	0.0041	0.1102	0.0194	0.0052	0.0063	0.0013	0.001	0.0333	0.02	0.0273	0.081	0.0252	0.0914	0.0019
22	rs6009989	50989678	NA	NA	NA	NA	0.0752477381815949	0.572019245973687	0.0169	0.0221	0.0165	0.0031	0.1689	0.0036	0.0043	0.0529	0.0011	0.1068	0.1342	0.0387	0.0041	0.1102	0.0194	0.0052	0.0063	0.0013	0.001	0.0333	0.02	0.0273	0.081	0.0252	0.0914	0.0019
22	rs79989431	50996974	NA	NA	NA	NA	0.0657170744761982	0.662470040749054	0.0167	0.0221	0.0165	0.0031	0.1687	0.0036	0.0044	0.053	0.0011	0.1068	0.1343	0.0386	0.004	0.1101	0.0194	0.0053	0.0063	0.0013	0.001	0.0334	0.02	0.0273	0.0809	0.0253	0.0915	0.0018
22	rs6010006	50997261	NA	NA	NA	NA	0.0739013716903672	0.666433708853636	0.0167	0.0221	0.0165	0.0031	0.1687	0.0036	0.0043	0.0531	0.0011	0.1068	0.1343	0.0386	0.004	0.1101	0.0194	0.0053	0.0063	0.0013	0.001	0.0334	0.02	0.0273	0.0809	0.0253	0.0916	0.0019
22	rs9628178	50999538	NA	NA	NA	NA	0.0697105214506588	0.699374523086222	0.0167	0.0221	0.0166	0.0031	0.1686	0.0036	0.0044	0.0531	0.0012	0.1067	0.1343	0.0385	0.004	0.11	0.0195	0.0053	0.0062	0.0013	0.001	0.0334	0.0199	0.0273	0.0809	0.0254	0.0917	0.002
22	rs5770892	50999681	NA	NA	NA	NA	0.0708828375814122	0.72143202272451	0.0167	0.0221	0.0166	0.0031	0.1686	0.0036	0.0044	0.0531	0.0012	0.1067	0.1343	0.0385	0.004	0.11	0.0195	0.0053	0.0062	0.0013	0.001	0.0334	0.0199	0.0273	0.0809	0.0254	0.0917	0.002
22	rs140516	51004053	NA	NA	NA	NA	0.06442651413485	0.736421259430624	0.0166	0.022	0.0166	0.0031	0.1688	0.0036	0.0044	0.0532	0.0011	0.1065	0.1344	0.0386	0.0039	0.11	0.0195	0.0053	0.0061	0.0013	0.0011	0.0333	0.0199	0.0274	0.0805	0.0255	0.0918	0.002
22	rs12157672	51004876	NA	NA	NA	NA	0.059504971910661	0.732517520443968	0.0165	0.022	0.0165	0.0031	0.1688	0.0036	0.0044	0.0532	0.0012	0.1065	0.1343	0.0387	0.0039	0.1101	0.0195	0.0054	0.0061	0.0013	0.0011	0.0333	0.0198	0.0274	0.0803	0.0256	0.0919	0.002
22	rs2073604	51008925	NA	NA	NA	NA	0.0534714928143544	0.692253829260998	0.0163	0.0218	0.0165	0.0031	0.1688	0.0036	0.0045	0.0535	0.0013	0.1061	0.1346	0.0393	0.0037	0.1105	0.0194	0.0055	0.0061	0.0013	0.0012	0.0335	0.0195	0.0273	0.079	0.0258	0.0925	0.002
22	rs470117	51009953	NA	NA	NA	NA	0.0600411547133861	0.71874122122417	0.0163	0.0218	0.0165	0.0031	0.1688	0.0036	0.0045	0.0533	0.0013	0.106	0.1346	0.0394	0.0038	0.1105	0.0195	0.0055	0.0061	0.0013	0.0013	0.0335	0.0195	0.0273	0.0789	0.0258	0.0925	0.002
22	rs2269383	51012775	NA	NA	NA	NA	0.0579336007026773	0.722927875368149	0.0163	0.0218	0.0165	0.0031	0.1689	0.0036	0.0045	0.0531	0.0013	0.1059	0.1346	0.0394	0.0038	0.1106	0.0195	0.0055	0.0061	0.0013	0.0013	0.0335	0.0195	0.0274	0.0788	0.0258	0.0926	0.002
22	rs73445514	51015572	NA	NA	NA	NA	0.0595418477879101	0.756007828703247	0.0163	0.0218	0.0165	0.0031	0.1689	0.0036	0.0045	0.0528	0.0013	0.1058	0.1346	0.0394	0.0038	0.1107	0.0196	0.0055	0.0061	0.0013	0.0014	0.0335	0.0195	0.0274	0.0787	0.0258	0.0927	0.002
22	rs3213445	51015838	NA	NA	NA	NA	0.059247264484967	0.74514598301782	0.0162	0.0218	0.0165	0.0031	0.1689	0.0036	0.0045	0.0528	0.0013	0.1058	0.1346	0.0394	0.0038	0.1107	0.0196	0.0055	0.0061	0.0013	0.0014	0.0335	0.0195	0.0274	0.0787	0.0258	0.0928	0.002
22	rs5770917	51017353	NA	NA	NA	NA	0.0573020634845745	0.751930619666809	0.0162	0.0218	0.0165	0.0031	0.1689	0.0036	0.0045	0.0528	0.0013	0.1057	0.1346	0.0394	0.0038	0.1107	0.0196	0.0055	0.0061	0.0013	0.0014	0.0335	0.0194	0.0274	0.0786	0.0259	0.0928	0.002
22	rs131749	51024624	NA	NA	NA	NA	0.0576804335396312	0.726071397443368	0.0162	0.0218	0.0166	0.0031	0.1689	0.0036	0.0046	0.0528	0.0013	0.1055	0.1345	0.0395	0.0039	0.1107	0.0196	0.0055	0.0061	0.0013	0.0015	0.0335	0.0194	0.0274	0.0785	0.0259	0.0929	0.002
22	rs77245932	51033119	NA	NA	NA	NA	0.058042326555067	0.72352640860103	0.0162	0.0218	0.0168	0.0032	0.1687	0.0036	0.0046	0.053	0.0014	0.1048	0.1344	0.0398	0.0043	0.1106	0.0199	0.0055	0.0061	0.0014	0.0016	0.0335	0.0193	0.0274	0.0779	0.0258	0.0928	0.0021
22	rs3213444	51035829	NA	NA	NA	NA	0.0688345561293127	0.825263381294883	0.0162	0.0218	0.0169	0.0033	0.1688	0.0036	0.0046	0.053	0.0015	0.1047	0.1345	0.0399	0.0044	0.1104	0.02	0.0055	0.0061	0.0014	0.0017	0.0334	0.0192	0.0274	0.0774	0.0258	0.0928	0.0021
22	rs3213443	51035885	NA	NA	NA	NA	0.0695878598838889	0.84068857903978	0.0162	0.0218	0.0169	0.0033	0.1688	0.0036	0.0046	0.053	0.0015	0.1047	0.1345	0.0399	0.0044	0.1104	0.02	0.0055	0.0061	0.0014	0.0017	0.0334	0.0192	0.0274	0.0774	0.0258	0.0927	0.0021
22	rs41282359	51041663	NA	NA	NA	NA	0.0674440088078658	0.845018277130196	0.0161	0.0219	0.017	0.0031	0.1688	0.0036	0.0045	0.0533	0.0015	0.1046	0.1347	0.04	0.0046	0.1106	0.0202	0.0054	0.006	0.0014	0.0016	0.0333	0.0193	0.0274	0.0771	0.0258	0.0925	0.0021
22	rs1140555	51045190	NA	NA	NA	NA	0.0834286181375272	0.836363516349476	0.0161	0.0219	0.0171	0.0031	0.1688	0.0036	0.0045	0.0534	0.0015	0.1046	0.135	0.0401	0.0047	0.1105	0.0203	0.0054	0.006	0.0014	0.0016	0.0333	0.0194	0.0273	0.0769	0.0258	0.0923	0.0021
22	rs2269380	51048400	NA	NA	NA	NA	0.0781859233211693	0.794136702784151	0.016	0.0219	0.0171	0.003	0.1688	0.0036	0.0045	0.0534	0.0015	0.1046	0.1349	0.0401	0.0047	0.1106	0.0203	0.0055	0.0059	0.0014	0.0017	0.0333	0.0194	0.0274	0.0767	0.0258	0.0924	0.0021
22	rs14136	51048721	NA	NA	NA	NA	0.0757000253093135	0.773578903089797	0.016	0.0219	0.0171	0.003	0.1688	0.0036	0.0045	0.0534	0.0015	0.1046	0.1349	0.0401	0.0047	0.1106	0.0204	0.0055	0.0059	0.0014	0.0017	0.0333	0.0194	0.0274	0.0767	0.0258	0.0924	0.0021
22	rs73172277	51061827	NA	NA	NA	NA	0.0829013789618039	0.86005309647304	0.0159	0.0219	0.0173	0.0028	0.1687	0.0035	0.0044	0.0533	0.0015	0.1046	0.1346	0.0404	0.0048	0.1106	0.0206	0.0054	0.0056	0.0014	0.0018	0.0333	0.0195	0.0279	0.0761	0.0261	0.0923	0.0022
22	rs6151429	51063477	NA	NA	NA	NA	0.0937062658539246	0.879195918189037	0.0159	0.0219	0.0173	0.0028	0.1688	0.0034	0.0044	0.0533	0.0015	0.1045	0.1346	0.0404	0.0048	0.1106	0.0207	0.0054	0.0056	0.0014	0.0018	0.0333	0.0195	0.028	0.0759	0.0261	0.0923	0.0022
22	rs743616	51064039	NA	NA	NA	NA	0.116535773982793	0.994345275460739	0.0159	0.0219	0.0174	0.0028	0.169	0.0034	0.0044	0.0534	0.0015	0.1044	0.1345	0.0405	0.0049	0.1105	0.0207	0.0054	0.0055	0.0014	0.0019	0.0333	0.0196	0.0281	0.0758	0.0262	0.0924	0.0021
22	Affx-19823369	51064068	NA	NA	NA	NA	0.109969958410794	0.952480475811973	0.0159	0.0219	0.0174	0.0028	0.169	0.0034	0.0044	0.0534	0.0015	0.1045	0.1345	0.0405	0.0049	0.1106	0.0207	0.0053	0.0055	0.0014	0.0019	0.0332	0.0196	0.0281	0.0757	0.0262	0.0924	0.0021
22	rs2071421	51064416	NA	NA	NA	NA	0.0964008400144904	0.967244113836976	0.0159	0.0219	0.0174	0.0027	0.169	0.0034	0.0043	0.0534	0.0015	0.1045	0.1345	0.0405	0.0049	0.1106	0.0207	0.0053	0.0055	0.0014	0.0019	0.0331	0.0196	0.0282	0.0757	0.0262	0.0925	0.0022
22	rs6151416	51065229	NA	NA	NA	NA	0.0973603747373312	1.05527585608453	0.0159	0.0219	0.0174	0.0027	0.169	0.0034	0.0043	0.0535	0.0015	0.1044	0.1345	0.0406	0.0049	0.1105	0.0207	0.0053	0.0054	0.0014	0.0019	0.0329	0.0197	0.0283	0.0756	0.0262	0.0926	0.0022
22	rs6151415	51065361	NA	NA	NA	NA	0.0955974353937856	1.05058941917861	0.0159	0.0219	0.0174	0.0027	0.1689	0.0034	0.0043	0.0535	0.0015	0.1044	0.1345	0.0406	0.0049	0.1105	0.0207	0.0053	0.0054	0.0014	0.0019	0.0329	0.0197	0.0283	0.0756	0.0262	0.0926	0.0022
22	rs6151412	51065600	NA	NA	NA	NA	0.0913027073915321	0.987795814305642	0.0159	0.0219	0.0174	0.0027	0.1689	0.0034	0.0043	0.0535	0.0015	0.1044	0.1345	0.0406	0.0049	0.1105	0.0207	0.0053	0.0054	0.0014	0.0019	0.0328	0.0197	0.0283	0.0755	0.0263	0.0927	0.0022
22	rs131713	51068560	NA	NA	NA	NA	0.188421902324277	1.34960704806337	0.016	0.0218	0.0173	0.0027	0.1682	0.0035	0.0044	0.054	0.0014	0.1038	0.1344	0.0408	0.0049	0.1105	0.021	0.0054	0.0055	0.0014	0.002	0.0319	0.0199	0.029	0.0747	0.0264	0.0937	0.0022
22	rs78222150	51079446	NA	NA	NA	NA	0.349813185752795	1.86773224973858	0.0162	0.0214	0.0181	0.003	0.1667	0.0039	0.0047	0.0545	0.0015	0.1028	0.1344	0.0411	0.0051	0.1107	0.0224	0.0058	0.0056	0.0018	0.0024	0.0318	0.0189	0.029	0.0721	0.0261	0.0946	0.0024
22	rs117063829	51094492	NA	NA	NA	NA	0.408156342870122	1.90062396961675	0.0164	0.0211	0.0186	0.0032	0.1656	0.0042	0.005	0.0546	0.0016	0.102	0.1347	0.0414	0.0052	0.1107	0.0233	0.006	0.0058	0.0021	0.0026	0.0317	0.0181	0.029	0.0703	0.0259	0.0955	0.0025
22	rs9616810	51094926	NA	NA	NA	NA	0.441278758268728	2.01089054999998	0.0164	0.0211	0.0186	0.0032	0.1656	0.0042	0.005	0.0546	0.0016	0.102	0.1347	0.0414	0.0052	0.1107	0.0233	0.006	0.0058	0.0021	0.0026	0.0317	0.0181	0.029	0.0703	0.0259	0.0955	0.0025
22	rs6010045	51103091	NA	NA	NA	NA	0.533603460404602	2.16124346479495	0.0164	0.021	0.0187	0.0032	0.1651	0.0043	0.0051	0.0546	0.0017	0.1016	0.1347	0.0411	0.0053	0.1105	0.0236	0.006	0.0059	0.0022	0.0027	0.0312	0.018	0.029	0.0702	0.0256	0.0969	0.0025
22	rs9616906	51104680	NA	NA	NA	NA	0.539015214146271	2.1710274124115	0.0164	0.021	0.0186	0.0032	0.1653	0.0043	0.0051	0.0543	0.0017	0.1015	0.1347	0.0411	0.0053	0.1103	0.0238	0.0059	0.0059	0.0022	0.0027	0.0312	0.0179	0.0289	0.0699	0.0256	0.0976	0.0025
22	rs75265108	51109717	NA	NA	NA	NA	0.54419014235113	2.19115684743202	0.0164	0.0209	0.0187	0.0033	0.1654	0.0044	0.0051	0.0543	0.0017	0.1018	0.1346	0.0412	0.0052	0.1103	0.024	0.0058	0.0059	0.0022	0.0027	0.0312	0.0178	0.0289	0.0696	0.0256	0.0977	0.0025
22	rs9616911	51114518	NA	NA	NA	NA	0.531329151304374	2.2058610327767	0.0164	0.0209	0.0187	0.0033	0.1653	0.0044	0.0051	0.0542	0.0017	0.1019	0.1347	0.0413	0.0052	0.1103	0.0241	0.0058	0.0059	0.0022	0.0027	0.0312	0.0177	0.0288	0.0694	0.0255	0.098	0.0025
22	rs9616915	51117580	NA	NA	NA	NA	0.643821530425774	2.27245826191864	0.0164	0.0206	0.0187	0.0033	0.1654	0.0044	0.0051	0.0544	0.0016	0.1015	0.1342	0.042	0.0051	0.1104	0.0245	0.0046	0.0059	0.0022	0.0026	0.0315	0.0176	0.0288	0.0694	0.0258	0.0985	0.0025
22	rs7284093	51121521	NA	NA	NA	NA	0.667362849482425	2.27628704015047	0.0165	0.0206	0.0188	0.0034	0.1653	0.0044	0.0051	0.0542	0.0017	0.1014	0.1342	0.0421	0.0052	0.1102	0.0247	0.0046	0.006	0.0022	0.0026	0.0315	0.0176	0.0289	0.0693	0.0257	0.0986	0.0024
22	rs9616934	51122593	NA	NA	NA	NA	0.734821908579314	2.26607878243799	0.0165	0.0206	0.0188	0.0034	0.1654	0.0043	0.0051	0.0539	0.0018	0.1014	0.1341	0.042	0.0052	0.11	0.0248	0.0046	0.006	0.0022	0.0028	0.0315	0.0176	0.029	0.0693	0.0255	0.0985	0.0025
22	rs9616815	51123467	NA	NA	NA	NA	0.701652320433239	2.07615428123525	0.0165	0.0206	0.0188	0.0034	0.1654	0.0043	0.0051	0.0541	0.0017	0.1014	0.1341	0.042	0.0052	0.11	0.0248	0.0046	0.006	0.0022	0.0027	0.0315	0.0176	0.029	0.0693	0.0255	0.0985	0.0025
22	rs5770814	51125913	NA	NA	NA	NA	0.681277372357582	2.24404162484656	0.0165	0.0205	0.0189	0.0034	0.1652	0.0043	0.0051	0.0541	0.0018	0.1015	0.1342	0.042	0.0052	0.11	0.0249	0.0046	0.006	0.0022	0.0027	0.0315	0.0176	0.029	0.0693	0.0255	0.0985	0.0025
22	rs73174406	51126986	NA	NA	NA	NA	0.679894661355852	2.23621686551359	0.0165	0.0205	0.0189	0.0034	0.1651	0.0044	0.0052	0.0542	0.0018	0.1015	0.1341	0.042	0.0052	0.11	0.0249	0.0047	0.006	0.0022	0.0027	0.0315	0.0176	0.029	0.0693	0.0254	0.0986	0.0025
22	rs77452243	51134387	NA	NA	NA	NA	0.766132528799848	2.28942046128313	0.0166	0.0202	0.019	0.0034	0.1644	0.0044	0.0052	0.0543	0.0018	0.1018	0.134	0.0418	0.0052	0.1099	0.025	0.0047	0.0062	0.0022	0.0028	0.0316	0.0176	0.0291	0.0693	0.0252	0.0988	0.0025
22	rs1001469	51138753	NA	NA	NA	NA	0.786727920411791	2.26935937345491	0.0166	0.0201	0.0191	0.0034	0.1639	0.0044	0.0053	0.0544	0.0018	0.1019	0.1338	0.0418	0.0052	0.11	0.0251	0.0048	0.0063	0.0022	0.0028	0.0316	0.0176	0.0291	0.0693	0.0251	0.099	0.0025
22	rs739365	51140316	NA	NA	NA	NA	0.900179728127573	2.26972392073065	0.0167	0.0199	0.0193	0.0034	0.1634	0.0045	0.0054	0.0545	0.0018	0.1019	0.1336	0.0418	0.0053	0.1102	0.0253	0.0049	0.0064	0.0022	0.0028	0.0314	0.0176	0.0291	0.0694	0.0245	0.0991	0.0026
22	rs12483981	51142381	NA	NA	NA	NA	1.09734617683965	2.62772322853134	0.0167	0.0198	0.0193	0.0035	0.1629	0.0046	0.0055	0.0546	0.0018	0.102	0.1333	0.0418	0.0053	0.1103	0.0254	0.005	0.0066	0.0022	0.0029	0.0313	0.0175	0.0292	0.0695	0.0245	0.0991	0.0026
22	rs73174414	51142979	NA	NA	NA	NA	1.13466141032206	2.64331487077586	0.0167	0.0198	0.0193	0.0036	0.1627	0.0046	0.0056	0.0547	0.0018	0.102	0.1332	0.0418	0.0053	0.1102	0.0254	0.005	0.0067	0.0022	0.0029	0.0313	0.0175	0.0291	0.0695	0.0245	0.0991	0.0026
22	rs9968024	51144731	NA	NA	NA	NA	1.2702136285392	2.70671829638495	0.0167	0.0198	0.0194	0.0037	0.1621	0.0047	0.0057	0.0548	0.0019	0.1021	0.1327	0.0419	0.0053	0.1102	0.0254	0.0051	0.0068	0.0022	0.0029	0.0313	0.0175	0.0292	0.0695	0.0245	0.0991	0.0026
22	rs73174417	51145781	NA	NA	NA	NA	1.22849739246872	2.67583165935425	0.0167	0.0198	0.0194	0.0037	0.1615	0.0048	0.0058	0.0552	0.0019	0.1022	0.1325	0.0419	0.0053	0.1102	0.0254	0.0051	0.0068	0.0022	0.0029	0.0313	0.0175	0.0292	0.0696	0.0245	0.0992	0.0026
22	rs5770992	51146139	NA	NA	NA	NA	1.26795012760369	2.73130760449723	0.0167	0.0198	0.0194	0.0038	0.1613	0.0048	0.0058	0.0553	0.0019	0.1022	0.1324	0.0419	0.0054	0.1102	0.0255	0.0052	0.0068	0.0022	0.0029	0.0313	0.0175	0.0292	0.0696	0.0245	0.0992	0.0026
22	rs6010060	51146439	NA	NA	NA	NA	1.27814804343763	2.69201415988372	0.0168	0.0197	0.0193	0.0038	0.161	0.0048	0.0058	0.0554	0.0019	0.1022	0.1323	0.0419	0.0054	0.1102	0.0255	0.0052	0.0068	0.0022	0.0029	0.0313	0.0174	0.0292	0.0696	0.0245	0.0992	0.0026
22	rs2040487	51147015	NA	NA	NA	NA	1.29426346970086	2.68475854827057	0.0168	0.0197	0.0193	0.0039	0.1605	0.0048	0.0059	0.0558	0.0019	0.1022	0.132	0.042	0.0054	0.1102	0.0255	0.0053	0.0069	0.0022	0.0029	0.0313	0.0174	0.0293	0.0696	0.0245	0.0992	0.0027
22	rs9616945	51148424	NA	NA	NA	NA	1.33258025729053	2.84807144817529	0.0168	0.0196	0.0194	0.004	0.16	0.005	0.006	0.0559	0.0019	0.1023	0.1316	0.0421	0.0054	0.1101	0.0256	0.0054	0.007	0.0022	0.0028	0.0313	0.0174	0.0293	0.0697	0.0246	0.0992	0.0027
22	rs76870387	51148993	NA	NA	NA	NA	1.35881063242195	2.84151828023098	0.0168	0.0196	0.0195	0.0041	0.1598	0.005	0.006	0.056	0.0019	0.1023	0.1315	0.0421	0.0054	0.11	0.0256	0.0054	0.007	0.0021	0.0028	0.0314	0.0174	0.0293	0.0698	0.0246	0.0992	0.0027
22	rs5770819	51150167	NA	NA	NA	NA	1.3214525536045	2.88198727327467	0.0168	0.0195	0.0195	0.0042	0.1595	0.0051	0.0061	0.056	0.0019	0.1024	0.1313	0.0422	0.0054	0.11	0.0257	0.0055	0.0071	0.0021	0.0027	0.0314	0.0174	0.0294	0.0699	0.0246	0.0991	0.0026
22	rs5770820	51150473	NA	NA	NA	NA	1.35117241684642	2.86605442529746	0.0168	0.0195	0.0195	0.0042	0.1594	0.0052	0.0061	0.056	0.0019	0.1024	0.1311	0.0422	0.0054	0.11	0.0257	0.0056	0.0071	0.0021	0.0028	0.0313	0.0174	0.0294	0.0699	0.0246	0.099	0.0027
22	rs5770821	51150771	NA	NA	NA	NA	1.30196904017978	2.8061603180526	0.0168	0.0195	0.0196	0.0042	0.1592	0.0052	0.0061	0.056	0.0019	0.1023	0.131	0.0422	0.0054	0.11	0.0257	0.0056	0.0071	0.0021	0.0028	0.0313	0.0174	0.0294	0.07	0.0246	0.099	0.0027
22	rs58155066	51151464	NA	NA	NA	NA	1.15814228749918	2.61529475146154	0.0169	0.0195	0.0196	0.0043	0.1589	0.0054	0.0062	0.0561	0.002	0.1023	0.1306	0.042	0.0054	0.11	0.0258	0.0057	0.0072	0.0022	0.0029	0.0312	0.0174	0.0294	0.0701	0.0245	0.099	0.0028
22	rs73174419	51151684	NA	NA	NA	NA	1.14506389723102	2.65464407122074	0.017	0.0194	0.0196	0.0043	0.1587	0.0054	0.0062	0.0562	0.0021	0.1022	0.1304	0.042	0.0055	0.1099	0.0258	0.0058	0.0072	0.0022	0.0029	0.0312	0.0174	0.0294	0.07	0.0245	0.0989	0.0028
22	rs6010061	51151724	NA	NA	NA	NA	1.13159307312485	2.48052078844306	0.017	0.0194	0.0196	0.0044	0.1586	0.0054	0.0062	0.0562	0.0021	0.1022	0.1303	0.042	0.0055	0.1099	0.0258	0.0058	0.0072	0.0022	0.0029	0.0312	0.0174	0.0294	0.07	0.0245	0.0989	0.0028
22	rs9616948	51152554	NA	NA	NA	NA	1.41272808064216	2.59861063945483	0.0171	0.0193	0.0196	0.0046	0.1576	0.0058	0.0064	0.0562	0.0024	0.102	0.1296	0.0419	0.0058	0.1096	0.0259	0.0059	0.0074	0.0024	0.0031	0.0311	0.018	0.0292	0.0706	0.0244	0.0984	0.003
22	rs76867462	51154982	NA	NA	NA	NA	2.37616965390997	2.97797385490238	0.0174	0.0193	0.0196	0.0048	0.1547	0.0061	0.0067	0.0564	0.003	0.1019	0.1283	0.0417	0.0061	0.1093	0.0262	0.0063	0.0079	0.0027	0.0034	0.0311	0.0195	0.0291	0.0705	0.0244	0.0975	0.0034
22	rs9628187	51156666	NA	NA	NA	NA	2.90939892133295	3.22098828885931	0.0176	0.0193	0.0196	0.0051	0.1532	0.0064	0.0069	0.0564	0.0034	0.1016	0.1278	0.0417	0.0064	0.1089	0.0263	0.0065	0.0082	0.0029	0.0037	0.0312	0.0196	0.029	0.0701	0.0245	0.0972	0.0037
22	rs76161499	51157353	NA	NA	NA	NA	2.99118466813958	3.15294789293176	0.0176	0.0193	0.0196	0.0051	0.1529	0.0064	0.0069	0.0565	0.0034	0.1016	0.1276	0.0417	0.0065	0.1089	0.0263	0.0066	0.0083	0.003	0.0038	0.0312	0.0196	0.029	0.07	0.0246	0.0971	0.0038
22	rs5770994	51161019	NA	NA	NA	NA	3.36456991933528	3.35503235486361	0.0177	0.0193	0.0196	0.0052	0.1526	0.0065	0.007	0.0565	0.0035	0.1016	0.1275	0.0417	0.0066	0.1088	0.0264	0.0067	0.0083	0.0031	0.0038	0.0313	0.0197	0.029	0.0699	0.0246	0.0971	0.0038
22	rs56207913	51161093	NA	NA	NA	NA	3.37369131596418	3.36093909585875	0.0177	0.0193	0.0196	0.0052	0.1526	0.0065	0.007	0.0565	0.0035	0.1016	0.1275	0.0417	0.0066	0.1088	0.0264	0.0067	0.0083	0.0031	0.0038	0.0313	0.0197	0.029	0.0699	0.0246	0.0971	0.0038
22	rs10451	51162059	NA	NA	NA	NA	3.49697293966104	3.51793439918355	0.0177	0.0193	0.0196	0.0052	0.1525	0.0065	0.007	0.0565	0.0035	0.1016	0.1275	0.0417	0.0066	0.1088	0.0264	0.0067	0.0083	0.0031	0.0038	0.0313	0.0197	0.029	0.0699	0.0246	0.0971	0.0038
22	rs715586	51163138	NA	NA	NA	NA	3.55265525060157	3.56735360554585	0.0177	0.0193	0.0196	0.0052	0.1525	0.0065	0.007	0.0565	0.0035	0.1016	0.1275	0.0417	0.0066	0.1088	0.0264	0.0067	0.0083	0.0031	0.0038	0.0313	0.0197	0.029	0.0698	0.0246	0.0971	0.0038
22	rs192700691	51163910	NA	NA	NA	NA	3.59105994070772	3.58863577194557	0.0177	0.0193	0.0196	0.0052	0.1525	0.0065	0.007	0.0565	0.0035	0.1016	0.1275	0.0417	0.0066	0.1088	0.0264	0.0067	0.0084	0.0031	0.0038	0.0313	0.0197	0.029	0.0698	0.0246	0.0971	0.0038
22	rs8137951	51165664	NA	NA	NA	NA	3.62040258714126	3.61741470883477	0.0177	0.0193	0.0196	0.0052	0.1525	0.0065	0.007	0.0565	0.0035	0.1016	0.1275	0.0417	0.0066	0.1088	0.0264	0.0067	0.0084	0.0031	0.0038	0.0313	0.0197	0.029	0.0698	0.0246	0.0971	0.0038
22	rs2301584	51171497	NA	NA	NA	NA	3.89331924840374	3.53171907907388	0.0177	0.0193	0.0196	0.0053	0.1517	0.0066	0.0071	0.0564	0.0036	0.1015	0.1274	0.0415	0.0068	0.1088	0.0265	0.0068	0.0085	0.0032	0.004	0.0312	0.0199	0.029	0.0695	0.0247	0.0972	0.0039
22	rs4824147	51173542	NA	NA	NA	NA	3.8958947437792	3.39048834510271	0.0177	0.0193	0.0195	0.0053	0.1515	0.0067	0.0071	0.0564	0.0037	0.1014	0.1274	0.0415	0.0069	0.1088	0.0265	0.0068	0.0085	0.0032	0.004	0.0312	0.0199	0.029	0.0694	0.0247	0.0972	0.004
22	rs73174435	51174939	NA	NA	NA	NA	4.07029081422032	3.58288263453888	0.0177	0.0193	0.0195	0.0053	0.1514	0.0067	0.0072	0.0564	0.0037	0.1014	0.1274	0.0415	0.0069	0.1088	0.0265	0.0068	0.0085	0.0032	0.004	0.0312	0.0199	0.029	0.0694	0.0247	0.0972	0.004
22	rs3810648	51175626	NA	NA	NA	NA	4.07714895770197	3.57540488395465	0.0178	0.0193	0.0195	0.0053	0.1514	0.0067	0.0072	0.0564	0.0037	0.1014	0.1274	0.0415	0.0069	0.1088	0.0265	0.0068	0.0085	0.0032	0.004	0.0312	0.0199	0.029	0.0693	0.0247	0.0972	0.004
22	rs77216309	51177022	NA	NA	NA	NA	4.03960332637822	3.57042055298711	0.0178	0.0193	0.0195	0.0053	0.1513	0.0067	0.0072	0.0564	0.0037	0.1014	0.1273	0.0415	0.0069	0.1088	0.0265	0.0068	0.0085	0.0032	0.004	0.0312	0.0199	0.029	0.0693	0.0247	0.0972	0.004
22	rs73174437	51177257	NA	NA	NA	NA	4.03960332637822	3.58249912359976	0.0178	0.0193	0.0195	0.0053	0.1513	0.0067	0.0072	0.0564	0.0037	0.1014	0.1273	0.0415	0.0069	0.1088	0.0265	0.0068	0.0085	0.0032	0.004	0.0312	0.0199	0.029	0.0693	0.0247	0.0972	0.004
22	rs5771002	51183255	NA	NA	NA	NA	4.31974215591544	3.62758851480778	0.0178	0.0193	0.0195	0.0053	0.1512	0.0067	0.0072	0.0564	0.0037	0.1014	0.1273	0.0415	0.0069	0.1088	0.0265	0.0069	0.0085	0.0032	0.004	0.0312	0.0199	0.029	0.0693	0.0247	0.0972	0.004
22	rs3865764	51185848	NA	NA	NA	NA	4.33855119222528	3.59343073005325	0.0178	0.0193	0.0195	0.0053	0.1512	0.0067	0.0072	0.0564	0.0037	0.1014	0.1273	0.0415	0.0069	0.1088	0.0265	0.0069	0.0085	0.0032	0.004	0.0312	0.0199	0.029	0.0693	0.0247	0.0972	0.004
22	rs142680588	51193629	NA	NA	NA	NA	4.38014370090077	3.64775219711633	0.0178	0.0193	0.0195	0.0053	0.1512	0.0067	0.0072	0.0564	0.0037	0.1014	0.1273	0.0415	0.0069	0.1088	0.0265	0.0069	0.0085	0.0032	0.004	0.0312	0.0199	0.029	0.0693	0.0247	0.0972	0.004
22	rs9616974	51217954	NA	NA	NA	NA	4.27454668631201	3.38648338794656	0.0178	0.0193	0.0195	0.0053	0.1512	0.0067	0.0072	0.0564	0.0037	0.1014	0.1273	0.0415	0.0069	0.1088	0.0265	0.0069	0.0086	0.0032	0.004	0.0312	0.0199	0.029	0.0693	0.0247	0.0972	0.004
