## Supplementary Tab. 3 for "Sparse haplotype-based fine-scale local ancestry inference at scale reveals recent selection on immune responses": 304206_file04 (part 4 of 161)

Chromosome	rs_number	hg19_GRCh37_Position	LDAS_26pop	-log10(p_LDAS_26pop)	LDAS_5continent	-log10(p_LDAS_5continent)	-log10(p_AAS_26pop)	-log10(p_AAS_5continent)	prob_ACB	prob_ASW	prob_BEB	prob_CDX	prob_CEU	prob_CHB	prob_CHS	prob_CLM	prob_ESN	prob_FIN	prob_GBR	prob_GIH	prob_GWD	prob_IBS	prob_ITU	prob_JPT	prob_KHV	prob_LWK	prob_MSL	prob_MXL	prob_PEL	prob_PJL	prob_PUR	prob_STU	prob_TSI	prob_YRI
1	rs80024966	47249773	0.99	0.165875049708709	0.92	0.14824156235026	0.0528558756883972	0.281182320771671	0.0188	0.0211	0.0212	0.002	0.167	0.0021	0.0029	0.054	0.0011	0.0998	0.1424	0.0306	0.0018	0.1031	0.022	0.0026	0.0033	0.0032	7e-04	0.0427	0.0272	0.0249	0.0827	0.025	0.0912	0.0013
1	rs56156758	47250084	0.99	0.165875049708709	0.92	0.14824156235026	0.0523295838799215	0.279435143471736	0.0188	0.0211	0.0213	0.002	0.167	0.0021	0.0029	0.054	0.0011	0.0997	0.1424	0.0306	0.0018	0.103	0.022	0.0026	0.0033	0.0032	7e-04	0.0427	0.0272	0.025	0.0827	0.0249	0.0912	0.0013
1	rs863915	47259138	0.99	0.165875049708709	0.92	0.14824156235026	0.227405240494929	0.391907333697886	0.0189	0.0224	0.022	0.0029	0.1623	0.0028	0.0038	0.0502	9e-04	0.0967	0.1453	0.0302	0.0013	0.1024	0.0243	0.003	0.0046	0.0038	7e-04	0.0417	0.0268	0.027	0.085	0.0239	0.0905	0.001
1	rs6677350	47263223	0.99	0.165875049708709	0.92	0.14824156235026	0.221748215305148	0.386394937848779	0.0189	0.0225	0.022	0.003	0.1622	0.0028	0.0038	0.0502	9e-04	0.0967	0.1453	0.0302	0.0013	0.1024	0.0244	0.003	0.0046	0.0038	7e-04	0.0418	0.0268	0.027	0.085	0.0239	0.0905	0.001
1	rs668770	47268594	0.99	0.165875049708709	0.92	0.14824156235026	0.17677120298763	0.296107282084802	0.0189	0.0225	0.022	0.003	0.1621	0.0028	0.0039	0.0501	9e-04	0.0966	0.1454	0.0301	0.0013	0.1024	0.0244	0.003	0.0046	0.0038	6e-04	0.0418	0.0268	0.027	0.085	0.0239	0.0905	0.001
1	rs45481405	47276194	1	0.145626599290586	0.92	0.14824156235026	0.166353678108706	0.277110782499548	0.0189	0.0223	0.0221	0.003	0.1618	0.0028	0.0039	0.05	9e-04	0.0965	0.1453	0.0301	0.0013	0.1028	0.0244	0.003	0.0046	0.0038	6e-04	0.0417	0.0268	0.0271	0.0849	0.0238	0.091	0.001
1	rs4646487	47279175	1	0.145626599290586	0.92	0.14824156235026	0.15667574814294	0.257485285814988	0.0189	0.0223	0.0221	0.003	0.1616	0.0028	0.0039	0.0499	9e-04	0.0964	0.1451	0.03	0.0013	0.103	0.0245	0.003	0.0047	0.0038	6e-04	0.0417	0.0268	0.0271	0.0849	0.0239	0.0914	0.001
1	rs4646491	47280884	1	0.145626599290586	0.92	0.14824156235026	0.141693624579444	0.204714973065625	0.0189	0.0223	0.0222	0.003	0.1614	0.0028	0.0039	0.0498	9e-04	0.0963	0.1455	0.0299	0.0012	0.1031	0.0245	0.0031	0.0047	0.0039	6e-04	0.0416	0.0268	0.0272	0.0849	0.0239	0.0915	9e-04
1	rs45556331	47281782	1	0.145626599290586	0.92	0.14824156235026	0.142012606665154	0.195206015803662	0.0189	0.0223	0.0222	0.003	0.1614	0.0028	0.004	0.0498	9e-04	0.0962	0.1455	0.0299	0.0012	0.1031	0.0245	0.0031	0.0047	0.0039	6e-04	0.0416	0.0268	0.0272	0.0849	0.0239	0.0915	9e-04
1	rs2297809	47282772	1	0.145626599290586	0.92	0.14824156235026	0.145744133774199	0.195620788276232	0.0189	0.0223	0.0222	0.0031	0.1614	0.0028	0.004	0.0498	9e-04	0.0961	0.1456	0.0298	0.0012	0.103	0.0245	0.0031	0.0047	0.0039	6e-04	0.0417	0.0269	0.0272	0.085	0.0238	0.0915	9e-04
1	rs12059860	47284923	1	0.145626599290586	0.92	0.14824156235026	0.145128982511053	0.174455164014898	0.0189	0.0223	0.0222	0.0031	0.1613	0.0029	0.004	0.0498	9e-04	0.0961	0.1456	0.0297	0.0012	0.1031	0.0245	0.003	0.0047	0.0039	6e-04	0.0417	0.0269	0.0272	0.085	0.0238	0.0915	9e-04
1	rs6429613	47289636	1	0.145626599290586	0.92	0.14824156235026	0.142459901628185	0.169888028207059	0.0189	0.0223	0.0222	0.0031	0.1613	0.0029	0.004	0.0498	9e-04	0.0961	0.1456	0.0297	0.0012	0.1031	0.0245	0.003	0.0047	0.0039	6e-04	0.0417	0.0269	0.0272	0.085	0.0238	0.0915	9e-04
1	rs115031278	47290446	1	0.145626599290586	0.92	0.14824156235026	0.142908036774497	0.170481345438242	0.0189	0.0223	0.0222	0.0031	0.1613	0.0029	0.004	0.0498	9e-04	0.0961	0.1456	0.0297	0.0012	0.1031	0.0245	0.003	0.0047	0.0039	6e-04	0.0416	0.0269	0.0272	0.085	0.0238	0.0915	9e-04
1	rs72681937	47298518	1	0.145626599290586	0.92	0.14824156235026	0.147696889869641	0.168309385924453	0.0189	0.0223	0.0222	0.0031	0.1613	0.0029	0.0041	0.0497	9e-04	0.0961	0.1456	0.0297	0.0012	0.1031	0.0245	0.0031	0.0047	0.0039	6e-04	0.0416	0.0269	0.0272	0.085	0.0238	0.0915	9e-04
1	rs112880386	47309632	1	0.145626599290586	0.92	0.14824156235026	0.148580673555488	0.158464482425801	0.0189	0.0223	0.0222	0.0031	0.1613	0.0029	0.0041	0.0497	9e-04	0.0961	0.1456	0.0297	0.0012	0.1032	0.0245	0.0031	0.0047	0.0039	6e-04	0.0416	0.0269	0.0272	0.085	0.0238	0.0915	9e-04
1	rs6665009	47321982	1	0.145626599290586	0.92	0.14824156235026	0.150588901346819	0.15300179864157	0.0189	0.0223	0.0222	0.0031	0.1613	0.0029	0.0041	0.0497	9e-04	0.096	0.1456	0.0297	0.0012	0.1032	0.0245	0.0031	0.0047	0.0039	6e-04	0.0416	0.0269	0.0272	0.085	0.0238	0.0915	9e-04
1	rs17102722	47325758	1	0.145626599290586	0.92	0.14824156235026	0.159498950170405	0.148832041487617	0.0189	0.0223	0.0222	0.0031	0.1612	0.0029	0.0041	0.0497	9e-04	0.096	0.1454	0.0296	0.0012	0.1032	0.0247	0.0031	0.0048	0.0039	6e-04	0.0415	0.027	0.0273	0.085	0.0237	0.0915	9e-04
1	rs115246941	47326693	1	0.145626599290586	0.92	0.14824156235026	0.161317241233828	0.150627545670287	0.0189	0.0223	0.0222	0.0031	0.1612	0.0029	0.0041	0.0496	8e-04	0.0959	0.1454	0.0296	0.0012	0.1033	0.0247	0.0031	0.0048	0.004	6e-04	0.0415	0.027	0.0273	0.085	0.0237	0.0915	9e-04
1	rs7534146	47364655	1	0.145626599290586	0.91	0.170469891558667	0.17165919497956	0.131492025040899	0.0189	0.0223	0.0222	0.0033	0.1607	0.0031	0.0042	0.0495	8e-04	0.0956	0.1449	0.0296	0.0013	0.1037	0.0246	0.0032	0.0049	0.0041	6e-04	0.0413	0.0271	0.0278	0.0853	0.0237	0.0912	9e-04
1	rs12032026	47366050	1	0.145626599290586	0.93	0.128223312274834	0.171338126722616	0.131852727870306	0.0189	0.0223	0.0222	0.0033	0.1607	0.0031	0.0042	0.0495	8e-04	0.0956	0.1449	0.0296	0.0013	0.1037	0.0246	0.0032	0.0049	0.0041	6e-04	0.0413	0.0271	0.0279	0.0853	0.0237	0.0912	9e-04
1	rs6687264	47374039	1	0.145626599290586	0.93	0.128223312274834	0.174744807755131	0.131762517932538	0.019	0.0223	0.0222	0.0034	0.1607	0.003	0.0042	0.0495	8e-04	0.0954	0.1449	0.0296	0.0013	0.1037	0.0246	0.0032	0.005	0.0041	6e-04	0.0414	0.0271	0.0279	0.0853	0.0237	0.0912	9e-04
1	rs11211400	47387913	1	0.145626599290586	0.92	0.14824156235026	0.178811133851114	0.135024392327929	0.019	0.0223	0.0222	0.0034	0.1607	0.003	0.0042	0.0494	8e-04	0.0953	0.1449	0.0296	0.0013	0.1037	0.0246	0.0032	0.005	0.0041	6e-04	0.0415	0.0271	0.0279	0.0853	0.0237	0.0912	9e-04
1	rs72681954	47389700	1	0.145626599290586	0.92	0.14824156235026	0.179396457531951	0.134660512290268	0.019	0.0223	0.0222	0.0034	0.1607	0.003	0.0042	0.0494	8e-04	0.0953	0.1449	0.0296	0.0013	0.1037	0.0246	0.0032	0.005	0.0041	6e-04	0.0415	0.0271	0.0279	0.0853	0.0237	0.0912	9e-04
1	rs11211402	47392054	1	0.145626599290586	0.92	0.14824156235026	0.176444619479832	0.134660512290268	0.019	0.0223	0.0222	0.0034	0.1607	0.003	0.0042	0.0494	8e-04	0.0953	0.1449	0.0296	0.0013	0.1037	0.0246	0.0032	0.005	0.0041	6e-04	0.0415	0.0271	0.0279	0.0853	0.0237	0.0912	9e-04
1	rs9333025	47396903	1	0.145626599290586	0.92	0.14824156235026	0.17826339649829	0.136666311100549	0.019	0.0223	0.0222	0.0034	0.1607	0.003	0.0042	0.0494	8e-04	0.0952	0.1449	0.0296	0.0013	0.1038	0.0246	0.0032	0.005	0.0041	6e-04	0.0415	0.0271	0.0279	0.0854	0.0237	0.0912	9e-04
1	rs9333061	47396949	1	0.145626599290586	0.92	0.14824156235026	0.17826339649829	0.136940671652922	0.019	0.0223	0.0222	0.0034	0.1607	0.003	0.0042	0.0494	8e-04	0.0952	0.1449	0.0296	0.0013	0.1038	0.0246	0.0032	0.005	0.0041	6e-04	0.0415	0.0271	0.0279	0.0854	0.0237	0.0912	9e-04
1	rs1126742	47398496	1	0.145626599290586	0.92	0.14824156235026	0.180239796330922	0.140340967751042	0.019	0.0223	0.0222	0.0034	0.1607	0.003	0.0042	0.0494	8e-04	0.0952	0.1449	0.0296	0.0013	0.1038	0.0246	0.0032	0.005	0.0041	6e-04	0.0415	0.0271	0.0279	0.0853	0.0237	0.0912	9e-04
1	rs77547918	47420334	0.99	0.165875049708709	0.91	0.170469891558667	0.201399592343239	0.162435690875087	0.019	0.0223	0.0223	0.0034	0.1605	0.003	0.0042	0.0492	8e-04	0.095	0.1445	0.0296	0.0012	0.104	0.0247	0.0032	0.005	0.0041	6e-04	0.0414	0.0271	0.0282	0.0855	0.0237	0.0912	9e-04
1	rs1393668	47436334	0.99	0.165875049708709	0.91	0.170469891558667	0.196658487626228	0.156443977835024	0.0189	0.0224	0.0224	0.0035	0.1605	0.0031	0.0042	0.0491	7e-04	0.095	0.1441	0.0295	0.0012	0.1042	0.0247	0.0032	0.005	0.0041	6e-04	0.0413	0.0271	0.0283	0.0856	0.0237	0.0914	8e-04
1	rs80136184	47460532	0.99	0.165875049708709	0.91	0.170469891558667	0.216007857730879	0.14451726923519	0.019	0.0225	0.0227	0.0037	0.1606	0.0032	0.0044	0.0488	7e-04	0.0948	0.143	0.0295	0.0011	0.1042	0.0246	0.0033	0.0052	0.0042	7e-04	0.041	0.0271	0.0286	0.0858	0.0238	0.0916	8e-04
1	rs12095446	47461873	0.99	0.165875049708709	0.91	0.170469891558667	0.215397820497548	0.152145535407837	0.019	0.0225	0.0227	0.0038	0.1606	0.0032	0.0044	0.0488	7e-04	0.0948	0.1429	0.0295	0.0011	0.1042	0.0246	0.0033	0.0052	0.0042	7e-04	0.041	0.0271	0.0287	0.0858	0.0238	0.0916	8e-04
1	rs10890437	47461876	0.99	0.165875049708709	0.91	0.170469891558667	0.220840577006836	0.152145535407837	0.019	0.0225	0.0227	0.0038	0.1606	0.0032	0.0044	0.0488	7e-04	0.0948	0.1429	0.0295	0.001	0.1042	0.0246	0.0033	0.0052	0.0041	6e-04	0.041	0.0271	0.0287	0.0858	0.0238	0.0916	8e-04
1	rs11589889	47463732	0.99	0.165875049708709	0.91	0.170469891558667	0.221706913879732	0.146106516385319	0.019	0.0225	0.0227	0.0038	0.1605	0.0032	0.0044	0.0487	7e-04	0.0948	0.1428	0.0295	0.001	0.1042	0.0246	0.0033	0.0052	0.0042	6e-04	0.041	0.0271	0.0287	0.0858	0.0238	0.0917	8e-04
1	rs77786809	47467308	0.99	0.165875049708709	0.91	0.170469891558667	0.21972950141111	0.138774884672921	0.019	0.0226	0.0228	0.0038	0.1605	0.0032	0.0044	0.0487	7e-04	0.0947	0.1426	0.0295	0.001	0.1043	0.0244	0.0033	0.0053	0.0042	6e-04	0.041	0.0271	0.0288	0.0859	0.0237	0.0917	9e-04
1	rs10890438	47467796	0.99	0.165875049708709	0.91	0.170469891558667	0.215723053188883	0.142469961976645	0.019	0.0226	0.0228	0.0038	0.1605	0.0032	0.0044	0.0487	8e-04	0.0947	0.1426	0.0296	0.001	0.1043	0.0244	0.0033	0.0053	0.0042	6e-04	0.041	0.0271	0.0288	0.0859	0.0237	0.0917	9e-04
1	rs114415383	47468964	0.99	0.165875049708709	0.91	0.170469891558667	0.219359839509541	0.141728119479698	0.019	0.0227	0.0228	0.0039	0.1605	0.0032	0.0044	0.0487	8e-04	0.0946	0.1426	0.0296	0.001	0.1043	0.0244	0.0033	0.0053	0.0042	6e-04	0.041	0.0271	0.0288	0.086	0.0237	0.0916	9e-04
1	rs9726786	47481640	1	0.145626599290586	0.91	0.170469891558667	0.221335394498067	0.172464271924578	0.0191	0.0235	0.023	0.0039	0.1607	0.0032	0.0044	0.0486	8e-04	0.0939	0.1421	0.0294	0.0011	0.1042	0.0246	0.0033	0.0053	0.0042	7e-04	0.0409	0.0271	0.029	0.0865	0.0237	0.0907	9e-04
1	rs1021828	47487568	1	0.145626599290586	0.91	0.170469891558667	0.0641161793185417	0.220174408763185	0.0193	0.0237	0.0234	0.0038	0.1601	0.0034	0.0047	0.0484	0.001	0.0917	0.1415	0.029	0.0011	0.1049	0.0246	0.0034	0.0054	0.0029	9e-04	0.0407	0.0272	0.0299	0.0872	0.0243	0.0913	0.0011
1	rs17102977	47495605	1	0.145626599290586	0.91	0.170469891558667	0.0628846761146747	0.236439561525388	0.0192	0.0237	0.0235	0.0037	0.1602	0.0034	0.0048	0.0483	0.001	0.0918	0.1412	0.0289	0.0011	0.1048	0.0245	0.0034	0.0054	0.003	9e-04	0.0405	0.0272	0.03	0.0871	0.0244	0.0915	0.0012
1	rs115416850	47497292	1	0.145626599290586	0.91	0.170469891558667	0.0641161793185417	0.238872697788585	0.0192	0.0237	0.0235	0.0037	0.1602	0.0034	0.0048	0.0483	0.001	0.0918	0.1412	0.0289	0.0011	0.1048	0.0245	0.0034	0.0054	0.003	9e-04	0.0405	0.0272	0.03	0.0871	0.0244	0.0915	0.0012
1	rs1393667	47504795	1	0.145626599290586	0.91	0.170469891558667	0.0609543681958589	0.227550742548961	0.0191	0.0237	0.0235	0.0037	0.1603	0.0034	0.0048	0.0483	0.001	0.0918	0.1412	0.0289	0.0011	0.1048	0.0245	0.0034	0.0054	0.003	9e-04	0.0403	0.0272	0.03	0.0871	0.0245	0.0916	0.0012
1	rs79113880	47512543	1	0.145626599290586	0.91	0.170469891558667	0.0576443269410511	0.233244511818629	0.0191	0.0238	0.0235	0.0037	0.1603	0.0034	0.0048	0.0484	0.001	0.0919	0.1412	0.029	0.0011	0.1048	0.0245	0.0034	0.0054	0.003	9e-04	0.04	0.0272	0.03	0.0872	0.0245	0.0917	0.0012
1	rs116671785	47514753	1	0.145626599290586	0.91	0.170469891558667	0.0574460092214449	0.231378080331614	0.0191	0.0238	0.0235	0.0037	0.1603	0.0034	0.0048	0.0484	0.001	0.0919	0.1412	0.029	0.0011	0.1048	0.0245	0.0034	0.0054	0.003	9e-04	0.04	0.0272	0.03	0.0872	0.0245	0.0917	0.0012
1	rs115238834	47516239	1	0.145626599290586	0.91	0.170469891558667	0.0572301806711355	0.231597408969271	0.0191	0.0238	0.0235	0.0037	0.1602	0.0034	0.0048	0.0484	0.001	0.0919	0.1412	0.0289	0.0011	0.1048	0.0245	0.0034	0.0054	0.003	9e-04	0.04	0.0272	0.03	0.0872	0.0245	0.0917	0.0012
1	rs113221193	47569868	1	0.145626599290586	0.91	0.170469891558667	0.0540745955378966	0.238208322460195	0.019	0.0238	0.0236	0.0036	0.1602	0.0033	0.0049	0.0485	0.001	0.0922	0.1411	0.0291	0.0012	0.1048	0.0245	0.0034	0.0054	0.003	9e-04	0.0392	0.0271	0.0301	0.0874	0.0246	0.0916	0.0012
1	rs4926802	47571902	1	0.145626599290586	0.91	0.170469891558667	0.0529581469126409	0.223527313617888	0.019	0.0238	0.0236	0.0036	0.1602	0.0033	0.0049	0.0485	0.0011	0.0922	0.1411	0.0291	0.0012	0.1049	0.0244	0.0034	0.0054	0.0029	9e-04	0.0392	0.0271	0.0301	0.0874	0.0246	0.0916	0.0012
1	rs1847225	47572502	1	0.145626599290586	0.91	0.170469891558667	0.0547868544888489	0.227877988354609	0.019	0.0238	0.0236	0.0035	0.1603	0.0033	0.0048	0.0485	0.001	0.0923	0.1412	0.0291	0.0011	0.1049	0.0245	0.0034	0.0054	0.003	9e-04	0.039	0.0271	0.0301	0.0875	0.0246	0.0916	0.0012
1	rs11211450	47573206	1	0.145626599290586	0.91	0.170469891558667	0.0546125580687183	0.228205386790011	0.0191	0.0238	0.0236	0.0036	0.1602	0.0033	0.0048	0.0485	0.001	0.0923	0.1412	0.0291	0.0011	0.1049	0.0245	0.0034	0.0054	0.003	9e-04	0.039	0.0271	0.0301	0.0875	0.0246	0.0916	0.0012
1	rs74074332	47594374	1	0.145626599290586	0.91	0.170469891558667	0.0613109274110609	0.237433968677813	0.019	0.0238	0.0237	0.0035	0.1603	0.0033	0.0048	0.0484	0.001	0.0923	0.1408	0.0292	0.0011	0.1048	0.0246	0.0034	0.0054	0.003	9e-04	0.0388	0.0272	0.0303	0.0877	0.0247	0.0916	0.0012
1	rs12027643	47604959	1	0.145626599290586	0.91	0.170469891558667	0.0714218108109934	0.253975961160629	0.019	0.0238	0.0238	0.0034	0.1603	0.0033	0.0049	0.0483	0.001	0.0923	0.1397	0.0295	0.001	0.1047	0.0248	0.0035	0.0054	0.003	8e-04	0.0382	0.0273	0.0308	0.0883	0.0247	0.0916	0.0013
1	rs12564525	47607281	1	0.145626599290586	0.91	0.170469891558667	0.0713179558717568	0.23842971495909	0.019	0.0238	0.0239	0.0034	0.1603	0.0033	0.0049	0.0483	0.001	0.0923	0.1397	0.0295	0.001	0.1046	0.0248	0.0035	0.0054	0.003	8e-04	0.0382	0.0273	0.0308	0.0884	0.0247	0.0916	0.0014
1	rs2056898	47608197	1	0.145626599290586	0.91	0.170469891558667	0.0691800045477947	0.23699184441006	0.019	0.0238	0.0238	0.0033	0.1604	0.0033	0.0048	0.0483	0.001	0.0924	0.1397	0.0295	0.001	0.1047	0.0248	0.0035	0.0054	0.003	8e-04	0.0382	0.0273	0.0308	0.0884	0.0247	0.0916	0.0014
1	rs10789501	47609489	1	0.145626599290586	0.91	0.170469891558667	0.0689766629451975	0.239205107862415	0.019	0.0238	0.0238	0.0033	0.1605	0.0033	0.0048	0.0482	0.0011	0.0924	0.1397	0.0295	0.001	0.1046	0.0248	0.0035	0.0054	0.003	8e-04	0.0382	0.0273	0.0308	0.0884	0.0247	0.0916	0.0014
1	rs911903	47612672	1	0.145626599290586	0.9	0.195029827813683	0.0695674299788033	0.2405362278737	0.019	0.0238	0.0238	0.0033	0.1605	0.0033	0.0048	0.0482	0.001	0.0924	0.1397	0.0295	0.001	0.1046	0.0248	0.0034	0.0054	0.003	8e-04	0.0382	0.0273	0.0308	0.0884	0.0247	0.0916	0.0014
1	rs114311331	47618810	1	0.145626599290586	0.9	0.195029827813683	0.0700383076459116	0.243205543777458	0.019	0.0239	0.0238	0.0033	0.1606	0.0033	0.0048	0.0482	0.001	0.0924	0.1396	0.0295	0.001	0.1047	0.0248	0.0034	0.0054	0.003	8e-04	0.0382	0.0273	0.0308	0.0884	0.0247	0.0916	0.0014
1	rs3737772	47627246	1	0.145626599290586	0.9	0.195029827813683	0.0715049655132359	0.24778728896017	0.019	0.0239	0.0235	0.0031	0.1609	0.0033	0.0046	0.0481	0.001	0.0924	0.1402	0.0295	0.001	0.1046	0.025	0.0034	0.0053	0.0029	7e-04	0.0381	0.0272	0.0308	0.0886	0.0245	0.0918	0.0013
1	rs56193667	47628781	1	0.145626599290586	0.9	0.195029827813683	0.0717131275081981	0.250256959150218	0.019	0.0239	0.0234	0.0031	0.1609	0.0033	0.0046	0.0481	0.001	0.0924	0.1403	0.0295	0.001	0.1046	0.0251	0.0034	0.0053	0.0029	7e-04	0.0381	0.0272	0.0308	0.0886	0.0244	0.0919	0.0013
1	rs2742079	47642230	1	0.145626599290586	0.9	0.195029827813683	0.0740714674342543	0.241758495810501	0.0191	0.024	0.0235	0.0031	0.1612	0.0034	0.0045	0.0473	0.001	0.0918	0.1397	0.0295	9e-04	0.1051	0.0252	0.0035	0.0053	0.0029	7e-04	0.0381	0.0277	0.0308	0.0886	0.0244	0.0923	0.0014
1	rs2245122	47645995	1.01	0.127260826833158	0.9	0.195029827813683	0.0672639988812447	0.230830052828632	0.0189	0.0243	0.0237	0.0031	0.1607	0.0035	0.0043	0.047	9e-04	0.0924	0.139	0.0296	9e-04	0.1056	0.0254	0.0036	0.0052	0.0027	7e-04	0.0376	0.0282	0.0308	0.0886	0.0249	0.092	0.0015
1	rs76178225	47651189	1.03	0.0957762513390589	0.9	0.195029827813683	0.0662300969473666	0.217697515792572	0.0188	0.0233	0.0234	0.0027	0.1654	0.0026	0.0031	0.0457	8e-04	0.0939	0.1409	0.0289	8e-04	0.1085	0.0252	0.0029	0.0036	0.0022	5e-04	0.0369	0.0279	0.029	0.0909	0.0237	0.0923	0.0013
1	rs56386473	47651494	1.03	0.0957762513390589	0.9	0.195029827813683	0.0585150380615362	0.21759003357919	0.0189	0.0232	0.0234	0.0027	0.1655	0.0026	0.003	0.0456	8e-04	0.094	0.1411	0.0289	7e-04	0.1086	0.0252	0.0028	0.0035	0.0022	5e-04	0.0368	0.0279	0.029	0.091	0.0237	0.0923	0.0013
1	rs72684334	47654057	1.03	0.0957762513390589	0.9	0.195029827813683	0.0593944350918189	0.229516504139965	0.0187	0.023	0.023	0.0025	0.1672	0.0022	0.0026	0.045	7e-04	0.0954	0.1419	0.0288	7e-04	0.1097	0.0249	0.0026	0.003	0.002	4e-04	0.0366	0.028	0.0288	0.0914	0.0229	0.0923	0.0011
1	rs2251786	47656998	1.03	0.0957762513390589	0.9	0.195029827813683	0.0619524141155398	0.21309159484377	0.0186	0.0229	0.0228	0.0025	0.168	0.002	0.0023	0.0445	7e-04	0.0963	0.1424	0.0288	6e-04	0.1103	0.0247	0.0025	0.0028	0.0019	4e-04	0.0364	0.028	0.0286	0.0917	0.0224	0.0922	0.001
1	rs80053134	47660593	1.02	0.110678017971113	0.9	0.195029827813683	0.0588803962230065	0.214266761911741	0.0186	0.0229	0.0227	0.0024	0.1682	0.002	0.0022	0.0444	7e-04	0.0965	0.1428	0.0287	6e-04	0.1105	0.0247	0.0024	0.0027	0.0018	4e-04	0.0363	0.0279	0.0287	0.0917	0.0223	0.0923	9e-04
1	rs4926718	47661564	1.02	0.110678017971113	0.9	0.195029827813683	0.054403892043909	0.204293819943217	0.0186	0.0229	0.0227	0.0024	0.1683	0.002	0.0022	0.0443	7e-04	0.0966	0.1429	0.0287	6e-04	0.1106	0.0247	0.0024	0.0027	0.0018	4e-04	0.0363	0.0279	0.0287	0.0917	0.0223	0.0923	9e-04
1	rs115110335	47663960	1.02	0.110678017971113	0.9	0.195029827813683	0.0522450287872228	0.196451224054656	0.0186	0.0229	0.0226	0.0024	0.1689	0.0019	0.0022	0.0442	7e-04	0.0967	0.1429	0.0285	6e-04	0.1111	0.0246	0.0023	0.0026	0.0018	4e-04	0.0358	0.0277	0.0287	0.0917	0.0222	0.0926	9e-04
1	rs116631404	47664233	1.02	0.110678017971113	0.9	0.195029827813683	0.0517060474370264	0.196451224054656	0.0186	0.023	0.0226	0.0024	0.1689	0.0019	0.0021	0.0442	6e-04	0.0967	0.1429	0.0285	6e-04	0.1112	0.0246	0.0023	0.0026	0.0018	4e-04	0.0358	0.0277	0.0287	0.0917	0.0222	0.0926	9e-04
1	rs6669341	47678458	1.02	0.110678017971113	0.9	0.195029827813683	0.0458985003412615	0.186360950243274	0.0186	0.023	0.0226	0.0023	0.17	0.0018	0.0021	0.0439	6e-04	0.0969	0.1427	0.0282	6e-04	0.1122	0.0246	0.0021	0.0026	0.0017	3e-04	0.035	0.0273	0.0288	0.0917	0.0221	0.0931	8e-04
1	rs4926726	47679486	1.02	0.110678017971113	0.9	0.195029827813683	0.046411481323315	0.188712817630702	0.0186	0.023	0.0226	0.0023	0.17	0.0018	0.0021	0.0439	6e-04	0.097	0.1427	0.0282	6e-04	0.1122	0.0246	0.0021	0.0025	0.0017	3e-04	0.035	0.0273	0.0288	0.0918	0.0221	0.0932	8e-04
1	rs41313353	47684567	1.02	0.110678017971113	0.9	0.195029827813683	0.0468969047319655	0.188303075145859	0.0185	0.0231	0.0226	0.0022	0.1701	0.0018	0.0021	0.0439	6e-04	0.097	0.1427	0.0282	6e-04	0.1123	0.0246	0.0021	0.0025	0.0017	3e-04	0.0349	0.0274	0.0288	0.0917	0.0221	0.0933	7e-04
1	rs72684358	47687177	1.02	0.110678017971113	0.91	0.170469891558667	0.0467869933924362	0.188507908465987	0.0185	0.0231	0.0226	0.0022	0.1702	0.0018	0.0021	0.0438	6e-04	0.097	0.1427	0.0282	6e-04	0.1123	0.0246	0.0021	0.0025	0.0017	3e-04	0.0349	0.0274	0.0288	0.0916	0.0221	0.0933	7e-04
1	rs741958	47692281	1.02	0.110678017971113	0.91	0.170469891558667	0.0463179239569251	0.189841171687917	0.0185	0.0231	0.0226	0.0022	0.1702	0.0018	0.002	0.0438	6e-04	0.0971	0.1427	0.0282	5e-04	0.1123	0.0246	0.0021	0.0025	0.0016	3e-04	0.0349	0.0275	0.0288	0.0915	0.022	0.0934	7e-04
1	rs2845	47694080	1.02	0.110678017971113	0.91	0.170469891558667	0.0462244947138217	0.186973510486135	0.0185	0.0231	0.0226	0.0022	0.1703	0.0018	0.002	0.0437	6e-04	0.0971	0.1426	0.0282	5e-04	0.1123	0.0246	0.0021	0.0025	0.0016	3e-04	0.0349	0.0275	0.0288	0.0915	0.022	0.0934	7e-04
1	rs2008713	47702368	1.02	0.110678017971113	0.91	0.170469891558667	0.0462089356249134	0.183816025136893	0.0185	0.0232	0.0226	0.0023	0.1703	0.0019	0.002	0.0437	6e-04	0.0971	0.1426	0.0282	5e-04	0.1124	0.0246	0.0021	0.0025	0.0016	3e-04	0.0348	0.0276	0.0288	0.0914	0.022	0.0935	7e-04
1	rs12755623	47705139	1.02	0.110678017971113	0.91	0.170469891558667	0.0471487878319078	0.18118205421371	0.0185	0.0232	0.0226	0.0023	0.1703	0.0019	0.002	0.0437	6e-04	0.0971	0.1426	0.0282	5e-04	0.1124	0.0246	0.0021	0.0026	0.0016	3e-04	0.0347	0.0276	0.0288	0.0914	0.022	0.0936	7e-04
1	rs2758739	47709673	1.02	0.110678017971113	0.91	0.170469891558667	0.0492131471306495	0.152811369324304	0.0188	0.0234	0.0224	0.0023	0.1711	0.0019	0.0021	0.0428	6e-04	0.0975	0.1431	0.028	5e-04	0.1124	0.0244	0.0021	0.0025	0.0016	2e-04	0.0345	0.0277	0.0287	0.0918	0.0214	0.0936	7e-04
1	rs7552123	47713175	1.02	0.110678017971113	0.91	0.170469891558667	0.0569969759057257	0.153764363523109	0.0188	0.0237	0.0223	0.0023	0.1715	0.0017	0.002	0.0429	6e-04	0.0972	0.1428	0.0278	5e-04	0.1124	0.0244	0.002	0.0024	0.0015	2e-04	0.034	0.0277	0.0289	0.0921	0.0211	0.0946	6e-04
1	rs13376679	47726087	1.02	0.110678017971113	0.91	0.170469891558667	0.0579517122730627	0.155772527731071	0.0188	0.0238	0.0223	0.0022	0.1716	0.0017	0.002	0.043	6e-04	0.0971	0.1428	0.0278	4e-04	0.1124	0.0243	0.002	0.0024	0.0015	2e-04	0.0339	0.0277	0.0288	0.0921	0.0211	0.0948	5e-04
1	rs117924719	47728225	1.02	0.110678017971113	0.91	0.170469891558667	0.0579154928936698	0.156060166133246	0.0188	0.0238	0.0223	0.0022	0.1716	0.0017	0.002	0.043	6e-04	0.0971	0.1428	0.0278	4e-04	0.1125	0.0243	0.002	0.0024	0.0015	2e-04	0.0339	0.0277	0.0288	0.0921	0.0211	0.0949	5e-04
1	rs33980430	47738651	1.02	0.110678017971113	0.91	0.170469891558667	0.0570507361586352	0.158753877071578	0.0188	0.0238	0.0223	0.0022	0.1717	0.0017	0.002	0.043	6e-04	0.097	0.1429	0.0278	4e-04	0.1125	0.0243	0.002	0.0024	0.0015	2e-04	0.0339	0.0277	0.0288	0.0921	0.021	0.0949	5e-04
1	rs61782708	47743152	1.02	0.110678017971113	0.91	0.170469891558667	0.0555053544683663	0.162727629385313	0.0188	0.0238	0.0223	0.0022	0.1717	0.0017	0.002	0.043	6e-04	0.097	0.1429	0.0278	5e-04	0.1125	0.0243	0.002	0.0024	0.0015	2e-04	0.0339	0.0277	0.0288	0.0922	0.021	0.095	5e-04
1	rs6588196	47743490	1.02	0.110678017971113	0.91	0.170469891558667	0.0553998175508941	0.1634095378146	0.0188	0.0238	0.0223	0.0022	0.1717	0.0017	0.002	0.043	6e-04	0.097	0.1429	0.0278	5e-04	0.1125	0.0243	0.002	0.0024	0.0015	2e-04	0.0339	0.0277	0.0288	0.0922	0.021	0.095	5e-04
1	rs10789505	47746678	1.02	0.110678017971113	0.91	0.170469891558667	0.050987692686061	0.159526511096453	0.0189	0.0238	0.0223	0.0022	0.1717	0.0017	0.0019	0.0429	6e-04	0.097	0.1429	0.0277	5e-04	0.1123	0.0243	0.0019	0.0024	0.0015	3e-04	0.0338	0.0277	0.0288	0.0922	0.0209	0.0951	6e-04
1	rs3125644	47752996	1.02	0.110678017971113	0.91	0.170469891558667	0.0484862219088045	0.156443977835024	0.019	0.0239	0.0223	0.0022	0.1718	0.0017	0.0019	0.0429	7e-04	0.0969	0.1429	0.0277	6e-04	0.1122	0.0243	0.0019	0.0024	0.0015	3e-04	0.0337	0.0277	0.0288	0.0923	0.0209	0.0951	6e-04
1	rs116175765	47763152	1.02	0.110678017971113	0.91	0.170469891558667	0.049849070416293	0.159816591465539	0.019	0.0239	0.0222	0.0022	0.1718	0.0016	0.0019	0.043	7e-04	0.0969	0.1429	0.0278	6e-04	0.1123	0.0242	0.0019	0.0023	0.0015	3e-04	0.0337	0.0277	0.0288	0.0923	0.0208	0.0951	6e-04
1	rs3125630	47767914	1.02	0.110678017971113	0.91	0.170469891558667	0.0499309976894623	0.159816591465539	0.019	0.0239	0.0222	0.0022	0.1718	0.0016	0.0019	0.043	7e-04	0.0969	0.1429	0.0278	6e-04	0.1123	0.0242	0.0019	0.0023	0.0015	3e-04	0.0337	0.0277	0.0288	0.0923	0.0208	0.0952	6e-04
1	rs6671254	47778520	1.02	0.110678017971113	0.91	0.170469891558667	0.050987692686061	0.160494171036998	0.019	0.0239	0.0222	0.0022	0.1719	0.0016	0.0019	0.0429	6e-04	0.0969	0.1429	0.0278	6e-04	0.1123	0.0243	0.0019	0.0023	0.0015	3e-04	0.0337	0.0277	0.0288	0.0923	0.0208	0.0952	6e-04
1	rs4492666	47800845	1.02	0.110678017971113	0.9	0.195029827813683	0.047607659997326	0.159623183808191	0.0189	0.0239	0.0222	0.0022	0.172	0.0016	0.0019	0.0429	6e-04	0.0971	0.1429	0.0277	6e-04	0.1123	0.0242	0.0019	0.0022	0.0015	4e-04	0.0336	0.0277	0.0289	0.0921	0.0207	0.0952	6e-04
1	rs55995731	47815165	1.02	0.110678017971113	0.91	0.170469891558667	0.0490023956845117	0.162435690875087	0.019	0.024	0.0222	0.0022	0.1721	0.0016	0.0019	0.0429	6e-04	0.0971	0.1429	0.0278	6e-04	0.1123	0.0242	0.0019	0.0021	0.0015	4e-04	0.0335	0.0277	0.0289	0.0921	0.0207	0.0953	6e-04
1	rs35687416	47834209	1.02	0.110678017971113	0.91	0.170469891558667	0.050374973649307	0.169591640529067	0.019	0.024	0.0222	0.0022	0.1722	0.0016	0.0018	0.0429	6e-04	0.0971	0.1428	0.0278	6e-04	0.1123	0.0242	0.0019	0.0021	0.0015	4e-04	0.0335	0.0277	0.0289	0.0921	0.0207	0.0954	6e-04
1	rs74994649	47850823	1.02	0.110678017971113	0.91	0.170469891558667	0.0513042720693748	0.175853501590035	0.019	0.024	0.0222	0.0022	0.1723	0.0016	0.0018	0.0429	6e-04	0.0971	0.1427	0.0278	6e-04	0.1123	0.0241	0.0018	0.0021	0.0015	3e-04	0.0335	0.0278	0.029	0.0921	0.0206	0.0955	6e-04
1	rs72686262	47853326	1.02	0.110678017971113	0.91	0.170469891558667	0.052448115230594	0.181283119146183	0.019	0.024	0.0222	0.0022	0.1725	0.0016	0.0018	0.0429	6e-04	0.0971	0.1427	0.0278	6e-04	0.1123	0.0241	0.0017	0.0021	0.0014	3e-04	0.0334	0.0278	0.029	0.0921	0.0206	0.0957	6e-04
1	rs10437097	47856611	1.02	0.110678017971113	0.91	0.170469891558667	0.0583693171493588	0.192620440772348	0.0189	0.0241	0.0221	0.0021	0.173	0.0015	0.0016	0.0429	6e-04	0.097	0.1426	0.0278	5e-04	0.1123	0.0241	0.0015	0.002	0.0014	3e-04	0.0333	0.0278	0.0292	0.0922	0.0205	0.096	6e-04
1	rs6662814	47857075	1.02	0.110678017971113	0.91	0.170469891558667	0.0593392177516496	0.188507908465987	0.0188	0.0241	0.0221	0.0021	0.1731	0.0016	0.0017	0.0429	6e-04	0.0969	0.1426	0.0278	5e-04	0.1122	0.0241	0.0016	0.002	0.0014	3e-04	0.0332	0.0279	0.0293	0.0923	0.0205	0.096	6e-04
1	rs12042790	47860423	1.02	0.110678017971113	0.91	0.170469891558667	0.0652262482702813	0.185443398408642	0.0188	0.0241	0.0221	0.0021	0.1731	0.0016	0.0017	0.0424	6e-04	0.0968	0.1428	0.0278	5e-04	0.112	0.0242	0.0016	0.002	0.0014	3e-04	0.0331	0.0278	0.0294	0.0925	0.0204	0.0962	5e-04
1	rs78612312	47863026	1.02	0.110678017971113	0.91	0.170469891558667	0.0666066531157241	0.183816025136893	0.0187	0.0241	0.0221	0.0021	0.1731	0.0016	0.0017	0.0423	6e-04	0.0968	0.1429	0.0278	5e-04	0.112	0.0242	0.0016	0.002	0.0014	3e-04	0.033	0.0278	0.0294	0.0926	0.0204	0.0963	5e-04
1	rs7555040	47869316	1.02	0.110678017971113	0.9	0.195029827813683	0.0762841124623418	0.183105595958384	0.0186	0.0242	0.0222	0.0022	0.1731	0.0016	0.0018	0.0418	5e-04	0.0968	0.1434	0.0277	5e-04	0.1117	0.0243	0.0017	0.0021	0.0014	3e-04	0.0328	0.0276	0.0295	0.0928	0.0204	0.0966	5e-04
1	rs17370669	47873311	1.02	0.110678017971113	0.9	0.195029827813683	0.0789373733349395	0.18912286330841	0.0185	0.0243	0.0222	0.0022	0.1731	0.0016	0.0018	0.0418	5e-04	0.0968	0.1436	0.0276	6e-04	0.1115	0.0243	0.0017	0.0021	0.0014	2e-04	0.0327	0.0275	0.0296	0.0929	0.0203	0.0966	5e-04
1	rs6694401	47874094	1.02	0.110678017971113	0.9	0.195029827813683	0.07880442846057	0.18922542205828	0.0185	0.0243	0.0222	0.0022	0.1731	0.0016	0.0018	0.0417	5e-04	0.0968	0.1437	0.0276	6e-04	0.1116	0.0243	0.0017	0.0021	0.0014	2e-04	0.0327	0.0275	0.0296	0.0929	0.0203	0.0966	5e-04
1	rs4926858	47875627	1.02	0.110678017971113	0.9	0.195029827813683	0.078362319165209	0.184527396608392	0.0185	0.0243	0.0222	0.0022	0.1732	0.0016	0.0018	0.0417	5e-04	0.0968	0.1437	0.0276	6e-04	0.1115	0.0243	0.0017	0.0021	0.0014	2e-04	0.0326	0.0275	0.0296	0.0929	0.0203	0.0966	5e-04
1	rs78431586	47876421	1.02	0.110678017971113	0.9	0.195029827813683	0.079403815574154	0.185545272145858	0.0185	0.0243	0.0222	0.0022	0.1732	0.0016	0.0018	0.0417	5e-04	0.0968	0.1437	0.0276	6e-04	0.1115	0.0243	0.0017	0.0021	0.0014	2e-04	0.0326	0.0275	0.0296	0.093	0.0204	0.0966	5e-04
1	rs116616338	47889183	1.02	0.110678017971113	0.9	0.195029827813683	0.0791592684011383	0.179265510456408	0.0185	0.0242	0.0222	0.0022	0.1734	0.0016	0.0017	0.0417	5e-04	0.0969	0.1437	0.0276	6e-04	0.1116	0.0243	0.0017	0.0021	0.0014	3e-04	0.0322	0.0276	0.0296	0.093	0.0204	0.0965	5e-04
1	rs2405915	47894575	1.02	0.110678017971113	0.9	0.195029827813683	0.0789817203164618	0.181788734373627	0.0185	0.0242	0.0222	0.0022	0.1737	0.0016	0.0017	0.0417	5e-04	0.0969	0.1437	0.0276	6e-04	0.1116	0.0243	0.0017	0.0021	0.0014	3e-04	0.0319	0.0276	0.0296	0.093	0.0204	0.0964	5e-04
1	rs41290152	47902319	1.02	0.110678017971113	0.9	0.195029827813683	0.0812872743630402	0.177958244314392	0.0185	0.0242	0.0221	0.0022	0.1738	0.0016	0.0018	0.0416	5e-04	0.0969	0.1437	0.0275	6e-04	0.1115	0.0244	0.0017	0.0021	0.0014	3e-04	0.0318	0.0277	0.0296	0.0931	0.0204	0.0965	5e-04
1	rs78469326	47904000	1.02	0.110678017971113	0.9	0.195029827813683	0.0808137526446129	0.176053579771191	0.0185	0.0242	0.0221	0.0022	0.1738	0.0016	0.0018	0.0415	5e-04	0.0969	0.1437	0.0275	6e-04	0.1115	0.0244	0.0017	0.0021	0.0014	3e-04	0.0318	0.0277	0.0296	0.0931	0.0204	0.0965	5e-04
1	rs1316443	47907662	1.02	0.110678017971113	0.9	0.195029827813683	0.0809488636178407	0.175853501590035	0.0185	0.0243	0.0221	0.0022	0.1738	0.0016	0.0018	0.0415	5e-04	0.0968	0.1437	0.0275	6e-04	0.1115	0.0244	0.0017	0.0021	0.0014	3e-04	0.0318	0.0277	0.0296	0.093	0.0204	0.0966	5e-04
1	rs114362722	47915425	1.02	0.110678017971113	0.9	0.195029827813683	0.0857692176370542	0.175753492053832	0.0185	0.0243	0.0221	0.0022	0.1739	0.0016	0.0018	0.0415	5e-04	0.0968	0.1437	0.0275	7e-04	0.1115	0.0244	0.0017	0.0021	0.0014	3e-04	0.0317	0.0277	0.0296	0.093	0.0204	0.0966	5e-04
1	rs527430	47918821	1.02	0.110678017971113	0.9	0.195029827813683	0.0834515900517572	0.169196738310377	0.0185	0.0243	0.022	0.0022	0.174	0.0016	0.0018	0.0415	6e-04	0.0967	0.1437	0.0275	7e-04	0.1114	0.0244	0.0017	0.0021	0.0014	3e-04	0.0317	0.0278	0.0297	0.093	0.0203	0.0966	5e-04
1	rs6695969	47927545	1.02	0.110678017971113	0.9	0.195029827813683	0.0771766077690399	0.164580858810211	0.0185	0.0244	0.0219	0.0022	0.1744	0.0016	0.0018	0.0414	6e-04	0.0964	0.1437	0.0274	8e-04	0.1113	0.0243	0.0017	0.0021	0.0014	4e-04	0.0315	0.028	0.0297	0.0929	0.0202	0.0968	5e-04
1	rs75062020	47930893	1.02	0.110678017971113	0.9	0.195029827813683	0.0774609929894526	0.15894691087472	0.0185	0.0244	0.0219	0.0022	0.1744	0.0016	0.0018	0.0414	6e-04	0.0964	0.1437	0.0274	8e-04	0.1113	0.0243	0.0017	0.0021	0.0014	4e-04	0.0315	0.028	0.0297	0.0929	0.0202	0.0968	5e-04
1	rs2152821	47948028	1.02	0.110678017971113	0.9	0.195029827813683	0.0699972795688548	0.121980365065198	0.0186	0.0252	0.0207	0.0022	0.1758	0.0016	0.0018	0.0414	8e-04	0.0947	0.1437	0.0266	0.0014	0.111	0.0243	0.0018	0.0019	0.0016	6e-04	0.0306	0.0291	0.0301	0.0927	0.0193	0.0976	8e-04
1	rs11211540	47950551	1.02	0.110678017971113	0.89	0.222038712392691	0.0686926405348471	0.118580322134213	0.0186	0.0253	0.0206	0.0022	0.1759	0.0016	0.0018	0.0413	8e-04	0.0948	0.1438	0.0265	0.0015	0.1109	0.0243	0.0018	0.0018	0.0016	6e-04	0.0305	0.0291	0.0301	0.0927	0.0193	0.0977	8e-04
1	rs114369124	47960079	1.02	0.110678017971113	0.89	0.222038712392691	0.0721306318381013	0.113762026395592	0.0186	0.0253	0.0203	0.0023	0.1761	0.0017	0.0019	0.0413	8e-04	0.0948	0.1439	0.0264	0.0016	0.1107	0.0243	0.0019	0.0018	0.0017	6e-04	0.0302	0.029	0.0301	0.0926	0.0193	0.0977	9e-04
1	rs12727019	47961032	1.02	0.110678017971113	0.89	0.222038712392691	0.0707588360801704	0.111805161728862	0.0186	0.0253	0.0203	0.0023	0.1761	0.0017	0.0019	0.0413	8e-04	0.0948	0.1439	0.0264	0.0016	0.1107	0.0243	0.0019	0.0018	0.0017	6e-04	0.0302	0.029	0.0301	0.0926	0.0193	0.0977	9e-04
1	rs12124913	47961629	1.02	0.110678017971113	0.89	0.222038712392691	0.070841488050229	0.111550874796345	0.0186	0.0254	0.0203	0.0023	0.1761	0.0017	0.0019	0.0413	8e-04	0.0948	0.1439	0.0264	0.0016	0.1106	0.0243	0.0019	0.0018	0.0017	6e-04	0.0302	0.029	0.0301	0.0926	0.0193	0.0977	9e-04
1	rs116042592	47968691	1.02	0.110678017971113	0.88	0.251609301083599	0.0665867994938266	0.110704851781014	0.0186	0.0254	0.0203	0.0023	0.1762	0.0017	0.0019	0.0413	8e-04	0.0948	0.1439	0.0264	0.0017	0.1105	0.0243	0.0019	0.0018	0.0017	6e-04	0.0301	0.029	0.0301	0.0925	0.0194	0.0978	9e-04
1	rs7540974	47969496	1.02	0.110678017971113	0.88	0.251609301083599	0.0662498808289503	0.110451525745496	0.0186	0.0254	0.0203	0.0023	0.1762	0.0017	0.0019	0.0413	8e-04	0.0948	0.1439	0.0264	0.0017	0.1106	0.0243	0.0019	0.0018	0.0017	6e-04	0.0301	0.029	0.0301	0.0925	0.0194	0.0978	9e-04
1	rs114445109	47972349	1.02	0.110678017971113	0.88	0.251609301083599	0.0661905408005934	0.110535943064983	0.0186	0.0254	0.0203	0.0023	0.1762	0.0017	0.0019	0.0413	8e-04	0.0948	0.1439	0.0264	0.0017	0.1106	0.0243	0.0019	0.0018	0.0017	6e-04	0.0301	0.029	0.0301	0.0925	0.0194	0.0978	9e-04
1	rs12143164	47974381	1.02	0.110678017971113	0.88	0.251609301083599	0.0652458349733878	0.109861296652405	0.0186	0.0254	0.0202	0.0023	0.1762	0.0017	0.0019	0.0413	9e-04	0.0948	0.1439	0.0264	0.0017	0.1105	0.0243	0.0019	0.0018	0.0017	6e-04	0.0301	0.029	0.0301	0.0925	0.0195	0.0978	9e-04
1	rs6588406	47977192	1.02	0.110678017971113	0.88	0.251609301083599	0.065756444905402	0.110704851781014	0.0186	0.0254	0.0202	0.0023	0.1763	0.0017	0.0019	0.0413	9e-04	0.0948	0.1437	0.0265	0.0017	0.1104	0.0243	0.0019	0.0018	0.0017	7e-04	0.03	0.0289	0.0301	0.0925	0.0195	0.0978	9e-04
1	rs647932	47984438	1.02	0.110678017971113	0.88	0.251609301083599	0.063171899630838	0.112569348639354	0.0185	0.0255	0.0202	0.0023	0.1763	0.0018	0.002	0.0412	9e-04	0.0948	0.1434	0.0266	0.0018	0.1102	0.0243	0.002	0.0019	0.0018	7e-04	0.03	0.0288	0.0302	0.0923	0.0197	0.0977	9e-04
1	rs471608	47984692	1.02	0.110678017971113	0.88	0.251609301083599	0.0628655585321336	0.113591350677242	0.0185	0.0255	0.0202	0.0023	0.1763	0.0018	0.002	0.0412	9e-04	0.0948	0.1434	0.0266	0.0018	0.1101	0.0243	0.002	0.0019	0.0018	7e-04	0.03	0.0288	0.0302	0.0923	0.0197	0.0977	9e-04
1	rs56173196	47994868	1.02	0.110678017971113	0.88	0.251609301083599	0.0676243335459699	0.119187917616413	0.0186	0.0253	0.0202	0.0023	0.1764	0.0018	0.002	0.0411	9e-04	0.0948	0.1433	0.0266	0.0016	0.1102	0.0243	0.002	0.0019	0.0018	7e-04	0.03	0.0287	0.0305	0.0924	0.0195	0.0979	9e-04
1	rs11589595	47997403	1.02	0.110678017971113	0.88	0.251609301083599	0.0675040820664571	0.114873793652153	0.0187	0.0253	0.0202	0.0024	0.1764	0.0018	0.002	0.041	9e-04	0.0949	0.1432	0.0266	0.0017	0.1101	0.0243	0.002	0.0019	0.0018	7e-04	0.0299	0.0286	0.0307	0.0923	0.0195	0.0979	9e-04
1	rs77949659	47998522	1.02	0.110678017971113	0.88	0.251609301083599	0.0645042518024717	0.110029809857906	0.0187	0.0253	0.0202	0.0024	0.1764	0.0018	0.002	0.041	0.001	0.0949	0.1432	0.0265	0.0017	0.11	0.0243	0.002	0.002	0.0018	7e-04	0.0298	0.0286	0.0308	0.0923	0.0195	0.0979	0.001
1	rs17103391	48001334	1.02	0.110678017971113	0.88	0.251609301083599	0.0656383800080334	0.111550874796345	0.0187	0.0253	0.0202	0.0024	0.1764	0.0019	0.002	0.0409	0.001	0.0949	0.1432	0.0265	0.0017	0.1099	0.0243	0.0021	0.002	0.0018	7e-04	0.0298	0.0285	0.0309	0.092	0.0195	0.0981	0.001
1	rs11590531	48002204	1.02	0.110678017971113	0.88	0.251609301083599	0.0514881576188338	0.0839173532368919	0.0192	0.0258	0.0202	0.0026	0.1759	0.0022	0.0023	0.0398	0.0011	0.0953	0.1433	0.0264	0.002	0.1087	0.0244	0.0025	0.0026	0.0021	8e-04	0.0291	0.0275	0.0316	0.0907	0.0196	0.0991	0.0011
1	rs688132	48002377	1.02	0.110678017971113	0.87	0.283849475516541	0.0523465059124902	0.0698192862789994	0.019	0.0258	0.0202	0.0027	0.1754	0.0023	0.0024	0.0395	0.0012	0.0956	0.1437	0.0262	0.0021	0.1076	0.0236	0.0026	0.0027	0.0021	9e-04	0.0292	0.0275	0.0317	0.0907	0.0199	0.0999	0.0012
1	rs688540	48002447	1.02	0.110678017971113	0.86	0.318862054747229	0.0471803375560585	0.0504720913336642	0.0192	0.0259	0.0203	0.0027	0.1761	0.0023	0.0024	0.0396	0.0012	0.0965	0.1434	0.0261	0.0023	0.1077	0.0213	0.0026	0.0027	0.0021	9e-04	0.029	0.0276	0.0314	0.0911	0.0198	0.1007	0.0012
1	rs512724	48003678	1.02	0.110678017971113	0.87	0.283849475516541	0.0900915716806251	0.0478707019911049	0.0203	0.0266	0.02	0.0028	0.176	0.0026	0.0026	0.0385	0.001	0.0967	0.1435	0.0257	0.0023	0.1075	0.0199	0.0029	0.0028	0.002	8e-04	0.0275	0.0265	0.0326	0.0922	0.0197	0.1019	0.0011
1	rs115471818	48006123	1.02	0.110678017971113	0.87	0.283849475516541	0.0787822849896954	0.0473933940621845	0.0201	0.0272	0.02	0.0027	0.1763	0.0026	0.0028	0.0387	9e-04	0.0975	0.1448	0.0254	0.0022	0.1089	0.0195	0.0031	0.0027	0.0019	7e-04	0.0269	0.0258	0.0328	0.0904	0.019	0.1019	0.001
1	rs2506982	48006353	1.02	0.110678017971113	0.86	0.318862054747229	0.0772640391208681	0.0460916741760272	0.0201	0.0272	0.02	0.0027	0.1763	0.0026	0.0028	0.0387	9e-04	0.0975	0.1448	0.0254	0.0022	0.1089	0.0195	0.0031	0.0027	0.0019	7e-04	0.0269	0.0258	0.0328	0.0903	0.0189	0.1018	0.001
1	rs12119350	48006500	1.02	0.110678017971113	0.86	0.318862054747229	0.0778119312855507	0.046150496103124	0.0201	0.0272	0.02	0.0027	0.1763	0.0026	0.0028	0.0387	9e-04	0.0975	0.1448	0.0254	0.0022	0.1089	0.0195	0.0031	0.0027	0.0019	7e-04	0.0269	0.0258	0.0328	0.0903	0.0189	0.1018	0.001
1	rs10789511	48011533	1.02	0.110678017971113	0.85	0.356744695657816	0.0736467027695217	0.0528208439220502	0.0201	0.0275	0.0199	0.0026	0.1767	0.0027	0.0029	0.039	8e-04	0.0979	0.1454	0.025	0.0022	0.1092	0.0193	0.0032	0.0027	0.002	6e-04	0.0266	0.0255	0.0327	0.0892	0.0185	0.1023	0.001
1	rs116763508	48013582	1.02	0.110678017971113	0.85	0.356744695657816	0.0746046497010386	0.057526725948247	0.0201	0.0276	0.0199	0.0025	0.1769	0.0027	0.0029	0.0392	8e-04	0.098	0.1456	0.0249	0.0022	0.1093	0.0193	0.0032	0.0027	0.002	6e-04	0.0265	0.0254	0.0327	0.0886	0.0184	0.1025	0.001
1	rs12029065	48018869	1.02	0.110678017971113	0.85	0.356744695657816	0.0754413610719139	0.066618092830441	0.02	0.0278	0.0199	0.0025	0.177	0.0027	0.003	0.0394	7e-04	0.098	0.146	0.0249	0.0022	0.1094	0.0192	0.0032	0.0027	0.002	6e-04	0.0264	0.0253	0.0327	0.0879	0.0182	0.1028	0.001
1	rs978247	48021132	1.02	0.110678017971113	0.84	0.397589870063919	0.0710069803808106	0.0662739246303819	0.02	0.0278	0.0199	0.0025	0.1771	0.0027	0.003	0.0395	7e-04	0.098	0.1461	0.0249	0.0022	0.1094	0.0192	0.0032	0.0027	0.002	6e-04	0.0263	0.0252	0.0327	0.0877	0.0182	0.1028	0.001
1	rs17103464	48027619	1.01	0.127260826833158	0.84	0.397589870063919	0.0714218108109934	0.0719405849697624	0.02	0.028	0.0198	0.0025	0.1772	0.0028	0.003	0.0398	7e-04	0.0982	0.146	0.0247	0.0022	0.1096	0.0191	0.0032	0.0026	0.0021	6e-04	0.0263	0.0252	0.0325	0.0874	0.018	0.1032	0.001
1	rs1567310	48028705	1.01	0.127260826833158	0.84	0.397589870063919	0.07028480509991	0.0686987256224412	0.02	0.028	0.0198	0.0025	0.1772	0.0028	0.003	0.0398	7e-04	0.0982	0.1461	0.0247	0.0022	0.1096	0.0191	0.0032	0.0026	0.0021	6e-04	0.0262	0.0251	0.0325	0.0874	0.018	0.1032	0.001
1	rs72688383	48029787	1.01	0.127260826833158	0.84	0.397589870063919	0.0690986210433048	0.0670320793301974	0.02	0.0281	0.0198	0.0025	0.1772	0.0028	0.003	0.0398	7e-04	0.0982	0.1461	0.0247	0.0022	0.1096	0.0191	0.0032	0.0026	0.0021	6e-04	0.0262	0.0251	0.0325	0.0874	0.018	0.1032	0.001
1	rs7550183	48030249	1.01	0.127260826833158	0.84	0.397589870063919	0.0679456886978384	0.0616012571642129	0.02	0.0281	0.0198	0.0025	0.1772	0.0028	0.003	0.0399	7e-04	0.0983	0.1461	0.0247	0.0022	0.1096	0.0191	0.0033	0.0026	0.0021	6e-04	0.0262	0.0251	0.0325	0.0873	0.018	0.1033	0.001
1	rs12138825	48030336	1.01	0.127260826833158	0.84	0.397589870063919	0.0676644484792497	0.0613348109297567	0.02	0.0281	0.0198	0.0025	0.1772	0.0028	0.003	0.0399	7e-04	0.0983	0.1461	0.0247	0.0022	0.1096	0.0191	0.0033	0.0026	0.0021	6e-04	0.0262	0.0251	0.0325	0.0873	0.018	0.1033	0.001
1	rs11583750	48030350	1.01	0.127260826833158	0.84	0.397589870063919	0.0672240394103963	0.0612017715002894	0.02	0.0281	0.0198	0.0025	0.1772	0.0028	0.003	0.04	7e-04	0.0983	0.146	0.0247	0.0022	0.1096	0.0191	0.0033	0.0026	0.0021	6e-04	0.0262	0.0251	0.0325	0.0873	0.018	0.1032	0.001
1	rs17103505	48041256	1.01	0.127260826833158	0.84	0.397589870063919	0.0717548071050813	0.0654509721872734	0.02	0.0281	0.0198	0.0025	0.1771	0.0028	0.0031	0.04	7e-04	0.0984	0.1461	0.0246	0.0022	0.1096	0.019	0.0033	0.0026	0.0021	6e-04	0.0262	0.0251	0.0325	0.0872	0.018	0.1032	0.001
1	rs2457049	48041651	1.01	0.127260826833158	0.84	0.397589870063919	0.0716298155175686	0.0651093497770427	0.02	0.0281	0.0198	0.0025	0.1771	0.0028	0.0031	0.04	7e-04	0.0984	0.1461	0.0246	0.0022	0.1096	0.019	0.0033	0.0026	0.0021	6e-04	0.0262	0.0251	0.0325	0.0872	0.018	0.1032	0.001
1	rs34836883	48041786	1.01	0.127260826833158	0.84	0.397589870063919	0.0716922936104765	0.065041115434425	0.02	0.0281	0.0198	0.0025	0.1771	0.0028	0.0031	0.04	7e-04	0.0984	0.1461	0.0246	0.0022	0.1096	0.019	0.0033	0.0026	0.0021	6e-04	0.0262	0.0251	0.0325	0.0872	0.018	0.1032	0.001
1	rs7512926	48043215	1.01	0.127260826833158	0.84	0.397589870063919	0.0715257640171312	0.0670320793301974	0.02	0.0281	0.0198	0.0025	0.1771	0.0028	0.0031	0.04	7e-04	0.0984	0.1461	0.0247	0.0022	0.1096	0.0191	0.0033	0.0026	0.0021	6e-04	0.0262	0.0251	0.0325	0.0872	0.018	0.1032	0.001
1	rs2507006	48049358	1.01	0.127260826833158	0.84	0.397589870063919	0.113167930130913	0.0769916772619954	0.0202	0.0284	0.02	0.0027	0.1783	0.003	0.0034	0.0407	7e-04	0.0987	0.1432	0.0251	0.0022	0.1089	0.0194	0.0037	0.0023	0.0025	7e-04	0.0255	0.0243	0.0327	0.0867	0.0182	0.1033	0.001
1	rs12134806	48052723	1.01	0.127260826833158	0.84	0.397589870063919	0.106640674915721	0.0807596632599338	0.0203	0.0284	0.02	0.0027	0.1782	0.003	0.0035	0.0409	7e-04	0.0988	0.143	0.0251	0.0022	0.1088	0.0195	0.0037	0.0023	0.0025	7e-04	0.0254	0.0241	0.0327	0.0866	0.0183	0.1034	0.001
1	rs72690303	48053626	1.01	0.127260826833158	0.84	0.397589870063919	0.105252211503459	0.0857436209346151	0.0202	0.0284	0.0199	0.0027	0.1782	0.003	0.0034	0.0409	7e-04	0.0988	0.143	0.0251	0.0022	0.1089	0.0196	0.0037	0.0023	0.0026	7e-04	0.0254	0.0241	0.0328	0.0863	0.0183	0.1035	0.001
1	rs12045935	48056405	1.01	0.127260826833158	0.84	0.397589870063919	0.0932371877750506	0.0946313543247389	0.02	0.0288	0.0198	0.0029	0.1779	0.003	0.0035	0.0408	7e-04	0.0986	0.143	0.0248	0.0022	0.1089	0.0197	0.0037	0.0026	0.0029	8e-04	0.0257	0.0239	0.0325	0.0857	0.0187	0.1034	0.001
1	rs2507002	48056629	1.01	0.127260826833158	0.84	0.397589870063919	0.092794166587624	0.108852299542982	0.0201	0.0287	0.0198	0.0028	0.1781	0.003	0.0035	0.0409	8e-04	0.0987	0.143	0.0248	0.0022	0.1087	0.0198	0.0037	0.0026	0.0029	8e-04	0.0257	0.0238	0.0325	0.0856	0.0188	0.1035	0.001
1	rs2253702	48059935	1.01	0.127260826833158	0.84	0.397589870063919	0.095797890443294	0.122857982015617	0.0201	0.0288	0.0202	0.0027	0.1783	0.0031	0.0034	0.0408	9e-04	0.0985	0.1425	0.0248	0.0023	0.1081	0.0199	0.0038	0.0028	0.003	8e-04	0.026	0.0233	0.0326	0.0856	0.0186	0.1037	0.001
1	rs10890492	48063350	1.01	0.127260826833158	0.84	0.397589870063919	0.0832220527169658	0.129963120222746	0.0201	0.029	0.0207	0.003	0.177	0.0033	0.0035	0.0406	0.0014	0.0979	0.1417	0.0246	0.0027	0.1073	0.02	0.0041	0.0031	0.0033	0.001	0.0264	0.023	0.0324	0.0853	0.0183	0.1049	0.0011
1	rs78886501	48063902	1	0.145626599290586	0.84	0.397589870063919	0.0865429327685648	0.138682962107109	0.0202	0.0293	0.0209	0.0031	0.1765	0.0034	0.0036	0.0406	0.0015	0.0977	0.1413	0.0244	0.0028	0.1069	0.02	0.0041	0.0032	0.0034	0.0011	0.0264	0.0231	0.0326	0.0849	0.0183	0.105	0.0011
1	rs12742768	48065019	1	0.145626599290586	0.85	0.356744695657816	0.0940032905874752	0.165559206008324	0.0204	0.0296	0.0212	0.0034	0.1759	0.0035	0.0036	0.0407	0.0018	0.098	0.1403	0.0242	0.003	0.106	0.0201	0.0043	0.0034	0.0036	0.0012	0.0265	0.0233	0.0329	0.0839	0.0184	0.1051	0.0012
1	rs72690316	48071281	1	0.145626599290586	0.84	0.397589870063919	0.102797136915405	0.171570966297997	0.0204	0.0296	0.0211	0.0035	0.1757	0.0036	0.0036	0.0407	0.0019	0.0979	0.14	0.0241	0.0031	0.1057	0.02	0.0043	0.0035	0.0036	0.0013	0.0265	0.0235	0.033	0.0839	0.0184	0.1052	0.0012
1	rs112057245	48074850	1	0.145626599290586	0.84	0.397589870063919	0.105066165506093	0.177356005814347	0.0205	0.0297	0.0212	0.0035	0.1757	0.0036	0.0036	0.0407	0.0019	0.0978	0.1399	0.0241	0.0031	0.1056	0.02	0.0043	0.0035	0.0036	0.0013	0.0265	0.0235	0.033	0.0839	0.0184	0.1053	0.0012
1	rs75823496	48076597	1	0.145626599290586	0.84	0.397589870063919	0.106721123381773	0.181687572606014	0.0205	0.0297	0.0212	0.0035	0.1757	0.0036	0.0036	0.0407	0.002	0.0978	0.1399	0.024	0.0031	0.1055	0.02	0.0043	0.0036	0.0036	0.0013	0.0265	0.0235	0.033	0.0839	0.0184	0.1053	0.0012
1	rs12098182	48078527	1	0.145626599290586	0.84	0.397589870063919	0.107177709032559	0.184324051582326	0.0205	0.0297	0.0212	0.0035	0.1757	0.0036	0.0036	0.0407	0.002	0.0978	0.1398	0.024	0.0031	0.1055	0.02	0.0043	0.0036	0.0037	0.0013	0.0265	0.0235	0.033	0.0839	0.0184	0.1053	0.0012
1	rs67752839	48078810	1	0.145626599290586	0.84	0.397589870063919	0.107662470602826	0.186258923627492	0.0205	0.0297	0.0212	0.0036	0.1757	0.0036	0.0036	0.0407	0.002	0.0978	0.1398	0.024	0.0031	0.1055	0.02	0.0043	0.0036	0.0037	0.0013	0.0265	0.0235	0.033	0.0839	0.0183	0.1053	0.0012
1	rs28391304	48080840	1	0.145626599290586	0.84	0.397589870063919	0.109369821325482	0.19272363959309	0.0205	0.0297	0.0211	0.0036	0.1757	0.0036	0.0036	0.0407	0.002	0.0977	0.1398	0.024	0.0032	0.1054	0.02	0.0043	0.0036	0.0037	0.0013	0.0265	0.0235	0.0331	0.0839	0.0183	0.1053	0.0012
1	rs11577726	48081838	1	0.145626599290586	0.84	0.397589870063919	0.110462490150616	0.193033348384492	0.0205	0.0297	0.0211	0.0036	0.1758	0.0036	0.0036	0.0407	0.002	0.0977	0.1398	0.024	0.0032	0.1054	0.02	0.0044	0.0036	0.0037	0.0013	0.0265	0.0235	0.0331	0.0839	0.0183	0.1053	0.0012
1	rs113727493	48082085	1	0.145626599290586	0.84	0.397589870063919	0.111451634735819	0.199575892062304	0.0205	0.0297	0.0211	0.0036	0.1758	0.0036	0.0036	0.0407	0.002	0.0977	0.1399	0.024	0.0032	0.1054	0.02	0.0044	0.0036	0.0037	0.0013	0.0264	0.0235	0.0331	0.0838	0.0183	0.1053	0.0012
1	rs6687473	48089310	1	0.145626599290586	0.84	0.397589870063919	0.117956972181314	0.234014448019754	0.0205	0.0297	0.021	0.0037	0.1754	0.0037	0.0036	0.0408	0.0021	0.0975	0.1395	0.0239	0.0033	0.1055	0.0201	0.0044	0.0037	0.0038	0.0014	0.0264	0.0234	0.0332	0.0839	0.0183	0.105	0.0012
1	rs77028476	48089973	1	0.145626599290586	0.84	0.397589870063919	0.126259893753752	0.303477778828455	0.0205	0.0297	0.021	0.0037	0.1754	0.0037	0.0036	0.0409	0.0021	0.0975	0.1395	0.0239	0.0033	0.1054	0.0201	0.0044	0.0037	0.0038	0.0014	0.0264	0.0234	0.0331	0.0839	0.0183	0.105	0.0012
1	rs117516149	48093718	1	0.145626599290586	0.84	0.397589870063919	0.140390277773315	0.256918241675486	0.0205	0.0297	0.0211	0.0037	0.1751	0.0037	0.0037	0.0411	0.0021	0.0975	0.1393	0.0239	0.0033	0.1055	0.0201	0.0044	0.0038	0.0038	0.0014	0.0263	0.0234	0.0331	0.0841	0.0183	0.105	0.0013
1	rs11588195	48096906	0.99	0.165875049708709	0.84	0.397589870063919	0.186207107935706	0.154623866827518	0.0198	0.0289	0.0231	0.0039	0.17	0.0037	0.0039	0.0441	0.0027	0.0966	0.1373	0.0237	0.0039	0.1049	0.0205	0.0048	0.0042	0.0044	0.0016	0.0257	0.0229	0.0338	0.0873	0.0172	0.1048	0.0015
1	rs34765014	48098051	0.99	0.165875049708709	0.84	0.397589870063919	0.302913418504416	0.18513789203775	0.0207	0.0284	0.0244	0.0041	0.1668	0.0037	0.004	0.046	0.003	0.0961	0.1354	0.024	0.0042	0.104	0.0206	0.005	0.0045	0.0047	0.0017	0.0252	0.0226	0.034	0.0891	0.0165	0.105	0.0015
1	rs17455819	48098297	0.99	0.165875049708709	0.84	0.397589870063919	0.36842677795827	0.19272363959309	0.0208	0.0283	0.0248	0.0041	0.1662	0.0038	0.004	0.0462	0.003	0.096	0.1351	0.0233	0.0042	0.1037	0.0206	0.005	0.0045	0.0048	0.0017	0.0251	0.0226	0.0341	0.0903	0.0163	0.105	0.0015
1	rs2457052	48098459	0.99	0.165875049708709	0.84	0.397589870063919	0.345866659743728	0.262834610220234	0.0209	0.0282	0.0248	0.004	0.1661	0.0036	0.0036	0.0463	0.0031	0.0959	0.135	0.0235	0.0043	0.1035	0.0206	0.0048	0.0044	0.0048	0.0016	0.025	0.0226	0.0341	0.0904	0.0161	0.105	0.0031
1	rs2506987	48100829	0.98	0.188103243221556	0.84	0.397589870063919	0.36464289209033	0.273751096270403	0.0213	0.0275	0.0263	0.004	0.1641	0.0038	0.0038	0.0479	0.0032	0.0948	0.1339	0.0235	0.0044	0.1044	0.0207	0.0043	0.0045	0.005	0.0016	0.0245	0.0222	0.0341	0.0909	0.0159	0.1058	0.0029
1	rs112551020	48101462	0.98	0.188103243221556	0.85	0.356744695657816	0.328113503336137	0.261693574608818	0.0217	0.0273	0.0265	0.0039	0.1634	0.0038	0.0039	0.0489	0.0032	0.0942	0.134	0.0237	0.0042	0.1042	0.0205	0.0043	0.0044	0.0048	0.0015	0.0243	0.0224	0.034	0.0907	0.016	0.1062	0.003
1	rs931937	48102121	0.97	0.212405230483542	0.85	0.356744695657816	0.351345373137778	0.244766980620074	0.0222	0.027	0.0267	0.0038	0.1626	0.0039	0.004	0.05	0.0031	0.0936	0.1344	0.0239	0.004	0.1041	0.0199	0.0042	0.0044	0.0046	0.0014	0.0242	0.0226	0.034	0.0907	0.016	0.1068	0.003
1	rs1876598	48102145	0.97	0.212405230483542	0.85	0.356744695657816	0.351451168526009	0.244432118962801	0.0222	0.027	0.0268	0.0038	0.1626	0.0039	0.004	0.05	0.0031	0.0936	0.1343	0.0239	0.004	0.1042	0.0199	0.0042	0.0044	0.0046	0.0014	0.0242	0.0226	0.034	0.0907	0.016	0.1068	0.003
1	rs2457056	48103023	0.98	0.188103243221556	0.85	0.356744695657816	0.295618453933684	0.198428254519909	0.0222	0.0266	0.0269	0.0036	0.1642	0.0039	0.004	0.0505	0.0029	0.0934	0.1333	0.024	0.0038	0.1048	0.0198	0.0042	0.0043	0.0045	0.0013	0.0243	0.0226	0.0337	0.0905	0.0159	0.1072	0.0028
1	rs12410529	48105616	0.97	0.212405230483542	0.84	0.397589870063919	0.184341926456687	0.10818162256468	0.0216	0.0256	0.0268	0.0033	0.164	0.0038	0.0038	0.0516	0.0026	0.093	0.1338	0.024	0.0034	0.1065	0.0197	0.004	0.0042	0.0041	0.0012	0.0245	0.0224	0.0335	0.0905	0.0159	0.1088	0.0025
1	rs77187056	48106775	0.97	0.212405230483542	0.84	0.397589870063919	0.176952789337094	0.0985574267252826	0.0215	0.0254	0.0269	0.0032	0.164	0.0038	0.0038	0.0518	0.0026	0.0929	0.1338	0.024	0.0034	0.1066	0.0197	0.004	0.0041	0.0041	0.0012	0.0245	0.0224	0.0335	0.0905	0.0159	0.109	0.0024
1	rs35068855	48108020	0.97	0.212405230483542	0.84	0.397589870063919	0.158406972657371	0.0918656599200028	0.0214	0.0253	0.0269	0.0032	0.1639	0.0038	0.0038	0.0519	0.0025	0.093	0.134	0.0241	0.0033	0.1068	0.0197	0.004	0.0041	0.004	0.0012	0.0246	0.0224	0.0335	0.0906	0.016	0.1091	0.0023
1	rs114517949	48109075	0.97	0.212405230483542	0.84	0.397589870063919	0.149073017622848	0.0833876767461409	0.0214	0.0253	0.027	0.0031	0.1639	0.0037	0.0038	0.052	0.0025	0.093	0.1341	0.0241	0.0033	0.1069	0.0197	0.004	0.0041	0.004	0.0012	0.0246	0.0223	0.0335	0.0907	0.016	0.1091	0.0022
1	rs17103631	48110450	0.97	0.212405230483542	0.85	0.356744695657816	0.139409600552115	0.0744485145023362	0.0213	0.0252	0.027	0.0031	0.1638	0.0037	0.0038	0.0521	0.0025	0.093	0.1342	0.0241	0.0032	0.1071	0.0197	0.004	0.0041	0.004	0.0011	0.0246	0.0223	0.0334	0.0908	0.016	0.1092	0.002
1	rs114234883	48112362	0.97	0.212405230483542	0.85	0.356744695657816	0.136211886622866	0.0675164185192702	0.0212	0.0251	0.0271	0.003	0.1637	0.0037	0.0037	0.0522	0.0025	0.0931	0.1343	0.0242	0.0032	0.1073	0.0197	0.004	0.0041	0.004	0.0011	0.0246	0.0223	0.0334	0.0909	0.016	0.1092	0.0018
1	rs61783228	48113078	0.97	0.212405230483542	0.85	0.356744695657816	0.129194620941793	0.0640889964898821	0.0212	0.0248	0.0271	0.003	0.1636	0.0037	0.0037	0.0522	0.0024	0.0932	0.1343	0.0243	0.0032	0.1074	0.0197	0.004	0.0041	0.004	0.0011	0.0246	0.0223	0.0334	0.0909	0.0161	0.1091	0.0018
1	rs12402179	48115746	0.97	0.212405230483542	0.85	0.356744695657816	0.128742778476855	0.0607370992376817	0.0211	0.0248	0.0271	0.003	0.1635	0.0037	0.0037	0.0522	0.0024	0.0932	0.1344	0.0244	0.0032	0.1075	0.0197	0.004	0.0041	0.0039	0.0011	0.0246	0.0223	0.0334	0.091	0.0161	0.1091	0.0018
1	rs11211585	48117693	0.97	0.212405230483542	0.85	0.356744695657816	0.135559057205867	0.0521982510585336	0.021	0.0246	0.0272	0.003	0.1633	0.0037	0.0037	0.0523	0.0024	0.0932	0.1347	0.0244	0.0031	0.1077	0.0197	0.004	0.0041	0.0039	0.0011	0.0246	0.0221	0.0334	0.0911	0.0163	0.109	0.0015
1	rs12041353	48120277	0.97	0.212405230483542	0.85	0.356744695657816	0.164502263511014	0.0484101843611724	0.0213	0.0245	0.0272	0.0029	0.1631	0.0037	0.0037	0.0524	0.0023	0.0931	0.1349	0.0245	0.0031	0.108	0.0198	0.004	0.0041	0.0039	0.0011	0.0246	0.022	0.0334	0.0913	0.0163	0.109	0.0012
1	rs12144081	48123748	0.97	0.212405230483542	0.84	0.397589870063919	0.168605494235878	0.0485906013625322	0.0213	0.0245	0.0272	0.0029	0.1631	0.0037	0.0037	0.0524	0.0023	0.0931	0.1349	0.0245	0.0031	0.108	0.0198	0.004	0.0041	0.0039	0.0011	0.0246	0.022	0.0334	0.0913	0.0163	0.109	0.0012
1	rs7543648	48126632	0.97	0.212405230483542	0.84	0.397589870063919	0.172946963083659	0.0503497626965575	0.0213	0.0245	0.0272	0.0029	0.163	0.0037	0.0037	0.0525	0.0023	0.0931	0.135	0.0245	0.0031	0.108	0.0197	0.004	0.0041	0.0039	0.0011	0.0246	0.022	0.0334	0.0914	0.0164	0.109	0.0011
1	rs74733134	48128134	0.97	0.212405230483542	0.84	0.397589870063919	0.172517085682265	0.0473338785593356	0.0213	0.0245	0.0272	0.0029	0.1631	0.0037	0.0037	0.0525	0.0023	0.0932	0.1351	0.0245	0.0031	0.108	0.0197	0.004	0.0041	0.0039	0.001	0.0247	0.022	0.0332	0.0914	0.0162	0.1091	0.0011
1	rs79285194	48142053	0.97	0.212405230483542	0.84	0.397589870063919	0.181527519444748	0.0454468228168755	0.0213	0.0245	0.0272	0.0028	0.1632	0.0037	0.0037	0.0527	0.0022	0.0933	0.1353	0.0245	0.003	0.1079	0.0197	0.004	0.0041	0.0038	0.001	0.0247	0.022	0.0333	0.0914	0.0161	0.1091	0.001
1	rs1249089	48150309	0.97	0.212405230483542	0.84	0.397589870063919	0.192858392656059	0.0454468228168755	0.0213	0.0245	0.0272	0.0028	0.1632	0.0036	0.0037	0.0528	0.0022	0.0934	0.1355	0.0245	0.003	0.1078	0.0197	0.0039	0.004	0.0038	0.001	0.0247	0.022	0.0333	0.0915	0.016	0.1091	0.001
1	rs113739785	48160598	0.97	0.212405230483542	0.84	0.397589870063919	0.186020104154724	0.0448640863199299	0.0213	0.0244	0.0272	0.0028	0.1631	0.0036	0.0037	0.0528	0.0022	0.0934	0.1356	0.0245	0.003	0.1079	0.0196	0.0039	0.004	0.0038	0.001	0.0247	0.022	0.0333	0.0916	0.016	0.1091	0.001
1	rs4926969	48172837	0.97	0.212405230483542	0.84	0.397589870063919	0.159533145538228	0.046032885392933	0.0213	0.0242	0.027	0.0025	0.1626	0.0033	0.0034	0.053	0.0021	0.0936	0.1369	0.0247	0.003	0.1084	0.0187	0.0038	0.0037	0.0037	0.001	0.0248	0.0219	0.0332	0.0929	0.0162	0.1087	0.001
1	rs1371538	48182037	0.97	0.212405230483542	0.84	0.397589870063919	0.151449728249586	0.0506558270656353	0.0213	0.0241	0.027	0.0025	0.1624	0.0033	0.0034	0.0531	0.002	0.0936	0.137	0.0247	0.003	0.1085	0.0187	0.0038	0.0037	0.0037	0.001	0.0249	0.0218	0.0332	0.093	0.0163	0.1085	0.001
1	rs113893807	48185268	0.97	0.212405230483542	0.84	0.397589870063919	0.146783680304064	0.0492546460826424	0.0213	0.0241	0.027	0.0025	0.1624	0.0033	0.0034	0.0531	0.002	0.0936	0.1371	0.0247	0.003	0.1085	0.0186	0.0038	0.0037	0.0037	0.001	0.0249	0.0219	0.0332	0.0931	0.0163	0.1085	0.001
1	rs1017475	48192754	0.97	0.212405230483542	0.84	0.397589870063919	0.137993357390402	0.045213328493622	0.0213	0.0239	0.027	0.0025	0.1622	0.0033	0.0034	0.053	0.002	0.0935	0.1371	0.0249	0.003	0.1089	0.0183	0.0038	0.0037	0.0037	9e-04	0.0249	0.0221	0.0332	0.0932	0.0163	0.1084	0.001
1	rs75511300	48193450	0.97	0.212405230483542	0.84	0.397589870063919	0.134567893460232	0.0445160453611691	0.0213	0.0239	0.027	0.0025	0.1621	0.0033	0.0034	0.053	0.002	0.0935	0.1371	0.0249	0.003	0.109	0.0183	0.0037	0.0037	0.0037	9e-04	0.0249	0.022	0.0333	0.0932	0.0163	0.1084	0.001
1	rs113976306	48195380	0.97	0.212405230483542	0.84	0.397589870063919	0.109969958410794	0.0453883993183297	0.0215	0.0236	0.0271	0.0025	0.1613	0.0034	0.0033	0.0531	0.0019	0.0937	0.1376	0.025	0.003	0.1094	0.0181	0.0036	0.0038	0.0038	0.001	0.025	0.0219	0.0333	0.0927	0.0163	0.1085	0.0011
1	rs11211596	48196251	0.97	0.212405230483542	0.84	0.397589870063919	0.103059393851501	0.0456808493126426	0.0215	0.0235	0.0271	0.0025	0.1609	0.0034	0.0033	0.0531	0.0018	0.0938	0.1377	0.025	0.0031	0.1096	0.018	0.0035	0.0039	0.0038	0.001	0.0251	0.0218	0.0335	0.0925	0.0163	0.1085	0.0012
1	rs7544082	48203990	0.97	0.212405230483542	0.84	0.397589870063919	0.0986320172180312	0.0521982510585336	0.0217	0.0235	0.0273	0.0024	0.16	0.0035	0.0033	0.0534	0.0018	0.0943	0.1375	0.0253	0.0031	0.1101	0.018	0.0034	0.0039	0.0039	0.001	0.0252	0.0214	0.0332	0.0924	0.0164	0.1085	0.0013
1	rs78687678	48204438	0.97	0.212405230483542	0.84	0.397589870063919	0.0991948188863754	0.0525714224758535	0.0217	0.0235	0.0273	0.0024	0.16	0.0035	0.0033	0.0534	0.0018	0.0943	0.1375	0.0253	0.0031	0.1101	0.018	0.0034	0.0039	0.0039	0.001	0.0252	0.0214	0.0332	0.0924	0.0164	0.1085	0.0013
1	rs34640822	48204857	0.97	0.212405230483542	0.84	0.397589870063919	0.101960711768999	0.0529457465454202	0.0217	0.0235	0.0273	0.0024	0.16	0.0035	0.0033	0.0534	0.0018	0.0943	0.1375	0.0253	0.0031	0.1101	0.018	0.0034	0.0039	0.0039	0.001	0.0252	0.0214	0.0332	0.0924	0.0164	0.1085	0.0013
1	rs72890260	48210563	0.97	0.212405230483542	0.84	0.397589870063919	0.100947076366463	0.0529457465454202	0.0217	0.0235	0.0273	0.0024	0.1596	0.0035	0.0033	0.0533	0.0018	0.0945	0.1375	0.0253	0.0031	0.1101	0.0178	0.0034	0.0039	0.004	0.001	0.0252	0.0214	0.0331	0.0925	0.0165	0.1085	0.0013
1	rs2165193	48213641	0.96	0.238871757466757	0.84	0.397589870063919	0.141025157017492	0.0750991219077738	0.022	0.0238	0.0276	0.0023	0.1571	0.0036	0.0034	0.0533	0.0018	0.0954	0.1376	0.025	0.0031	0.1098	0.0171	0.0033	0.0039	0.0043	0.0011	0.0255	0.0219	0.0329	0.0934	0.0168	0.1081	0.0016
1	rs75426252	48213736	0.96	0.238871757466757	0.84	0.397589870063919	0.137147770667324	0.0753890267327221	0.022	0.0238	0.0277	0.0023	0.1568	0.0035	0.0034	0.0533	0.0018	0.0956	0.1375	0.0249	0.0032	0.1099	0.017	0.0032	0.0039	0.0043	0.0011	0.0254	0.022	0.0328	0.0935	0.0168	0.1082	0.0016
1	rs4504937	48214207	0.96	0.238871757466757	0.84	0.397589870063919	0.146751127936218	0.101399902916346	0.0221	0.0237	0.0279	0.0021	0.1553	0.0032	0.0033	0.0539	0.0018	0.0966	0.1378	0.0249	0.0032	0.1103	0.0166	0.003	0.0038	0.0041	0.0011	0.0253	0.0223	0.0327	0.0937	0.0169	0.1086	0.0016
1	rs6670029	48215259	0.96	0.238871757466757	0.84	0.397589870063919	0.143935501430292	0.0867394334356721	0.0221	0.0234	0.0283	0.0018	0.1533	0.003	0.0033	0.0542	0.0017	0.0977	0.1382	0.0249	0.0029	0.1118	0.0161	0.0025	0.0038	0.0039	0.0011	0.0252	0.0225	0.032	0.094	0.0168	0.1092	0.0017
1	rs12082556	48216629	0.96	0.238871757466757	0.84	0.397589870063919	0.157183769263508	0.0880485892603067	0.0221	0.0233	0.0283	0.0018	0.1531	0.003	0.0033	0.0543	0.0017	0.0977	0.1383	0.025	0.0029	0.112	0.0161	0.0025	0.0039	0.0039	0.0011	0.0252	0.0225	0.032	0.094	0.0168	0.1092	0.0017
1	rs76361015	48217341	0.96	0.238871757466757	0.84	0.397589870063919	0.148089296049929	0.0864325386036107	0.0221	0.0233	0.0283	0.0018	0.1532	0.003	0.0033	0.0543	0.0017	0.0977	0.1382	0.025	0.0029	0.112	0.0161	0.0025	0.0039	0.0039	0.0011	0.0252	0.0226	0.032	0.094	0.0168	0.1091	0.0017
1	rs11583664	48218090	0.96	0.238871757466757	0.84	0.397589870063919	0.145517318859278	0.0873545293519021	0.0221	0.0233	0.0282	0.0018	0.1533	0.003	0.0033	0.0543	0.0017	0.0977	0.1382	0.025	0.0029	0.1121	0.0161	0.0025	0.0039	0.0039	0.0011	0.0253	0.0226	0.032	0.094	0.0168	0.109	0.0017
1	rs10430126	48222050	0.96	0.238871757466757	0.84	0.397589870063919	0.103348357489972	0.0872005922721465	0.0221	0.0234	0.0273	0.0018	0.1549	0.003	0.0033	0.0543	0.0017	0.0977	0.1377	0.0252	0.0029	0.1125	0.016	0.0025	0.0039	0.0039	0.0012	0.0254	0.0226	0.0321	0.0941	0.0169	0.1078	0.0017
1	rs6588491	48225296	0.96	0.238871757466757	0.84	0.397589870063919	0.089153983888124	0.074160103040642	0.0221	0.023	0.0265	0.0015	0.1538	0.0029	0.0033	0.0546	0.0014	0.0977	0.1391	0.026	0.0026	0.1143	0.0153	0.0024	0.0039	0.0036	0.0012	0.0255	0.0232	0.0298	0.0948	0.0179	0.1083	0.0015
1	rs112488191	48228215	0.96	0.238871757466757	0.84	0.397589870063919	0.0860734865366796	0.0692580629845816	0.0221	0.023	0.0265	0.0015	0.1538	0.0029	0.0033	0.0547	0.0014	0.0977	0.139	0.026	0.0026	0.1145	0.0153	0.0024	0.0039	0.0036	0.0012	0.0255	0.0232	0.0297	0.0948	0.0179	0.1082	0.0015
1	rs74775502	48230702	0.96	0.238871757466757	0.84	0.397589870063919	0.0850464206132238	0.0687685394845203	0.0221	0.023	0.0265	0.0015	0.1538	0.0029	0.0033	0.0548	0.0013	0.0977	0.139	0.026	0.0026	0.1147	0.0153	0.0024	0.0039	0.0035	0.0012	0.0256	0.0231	0.0297	0.0948	0.018	0.1081	0.0015
1	rs61743305	48232072	0.96	0.238871757466757	0.84	0.397589870063919	0.0842581540656831	0.0705940384961114	0.0221	0.023	0.0265	0.0015	0.1538	0.0028	0.0032	0.0549	0.0013	0.0976	0.1389	0.026	0.0026	0.1149	0.0153	0.0023	0.0038	0.0035	0.0012	0.0256	0.0231	0.0296	0.0948	0.018	0.108	0.0014
1	rs3844086	48232503	0.96	0.238871757466757	0.84	0.397589870063919	0.094052852305962	0.0743763684707325	0.0221	0.023	0.0265	0.0015	0.1538	0.0028	0.0032	0.0549	0.0013	0.0977	0.1389	0.026	0.0026	0.1149	0.0153	0.0023	0.0038	0.0037	0.0012	0.0256	0.0231	0.0296	0.0948	0.018	0.1079	0.0014
1	rs12039958	48235567	0.96	0.238871757466757	0.84	0.397589870063919	0.0799614082789989	0.0652459086315517	0.0217	0.0216	0.0263	0.0015	0.1527	0.0028	0.0033	0.055	0.0013	0.0985	0.1385	0.0263	0.0033	0.1161	0.0152	0.0021	0.0036	0.0035	0.0012	0.0257	0.0231	0.0299	0.0943	0.0182	0.1088	0.0014
1	rs58366003	48241061	0.96	0.238871757466757	0.84	0.397589870063919	0.0785389708870032	0.063142798584871	0.0216	0.0216	0.0263	0.0015	0.1524	0.0027	0.0033	0.055	0.0012	0.0987	0.1385	0.0264	0.0033	0.1162	0.0152	0.0021	0.0036	0.0035	0.0012	0.0257	0.0231	0.0299	0.0943	0.0182	0.109	0.0014
1	rs6588506	48255008	0.96	0.238871757466757	0.84	0.397589870063919	0.0871556435679313	0.05791583074535	0.0211	0.0215	0.0263	0.0016	0.1519	0.0024	0.0034	0.0553	0.0012	0.0992	0.1377	0.0263	0.0033	0.1168	0.0151	0.0022	0.0036	0.0035	0.0012	0.0258	0.0234	0.03	0.0941	0.0183	0.1094	0.0014
1	rs11211603	48255796	0.96	0.238871757466757	0.84	0.397589870063919	0.0824902465630411	0.0561737222140632	0.0211	0.0215	0.0262	0.0016	0.152	0.0024	0.0034	0.0553	0.0012	0.0994	0.1377	0.0264	0.0033	0.1168	0.0151	0.0022	0.0037	0.0035	0.0012	0.0258	0.0234	0.0299	0.0941	0.0183	0.1094	0.0014
1	rs76059364	48261013	0.96	0.238871757466757	0.85	0.356744695657816	0.062560197930995	0.0470961458690523	0.0211	0.0215	0.0253	0.0016	0.1521	0.0024	0.0034	0.0552	0.0012	0.1007	0.1376	0.0264	0.0032	0.1168	0.015	0.0022	0.0036	0.0035	0.0012	0.0261	0.0233	0.0295	0.0939	0.0183	0.1096	0.0014
1	rs76727477	48262202	0.96	0.238871757466757	0.85	0.356744695657816	0.0595971899900357	0.0459741297644504	0.0211	0.0215	0.0252	0.0016	0.1521	0.0024	0.0034	0.0552	0.0012	0.1009	0.1376	0.0264	0.0032	0.1168	0.0149	0.0022	0.0036	0.0035	0.0012	0.0261	0.0233	0.0294	0.0939	0.0183	0.1096	0.0014
1	rs115949728	48262622	0.96	0.238871757466757	0.84	0.397589870063919	0.0591921378935287	0.0456808493126426	0.0211	0.0215	0.0251	0.0016	0.1522	0.0024	0.0034	0.0552	0.0012	0.101	0.1376	0.0264	0.0032	0.1168	0.0149	0.0022	0.0036	0.0035	0.0012	0.0262	0.0233	0.0294	0.0939	0.0183	0.1096	0.0014
1	rs72690385	48262687	0.96	0.238871757466757	0.84	0.397589870063919	0.0591921378935287	0.0457980619127891	0.0211	0.0215	0.0251	0.0016	0.1522	0.0024	0.0034	0.0552	0.0012	0.101	0.1376	0.0264	0.0032	0.1168	0.0149	0.0022	0.0036	0.0035	0.0012	0.0262	0.0233	0.0294	0.0939	0.0183	0.1096	0.0014
1	rs11211605	48265797	0.96	0.238871757466757	0.84	0.397589870063919	0.0546473876646772	0.0435938262259931	0.021	0.0215	0.0248	0.0016	0.1522	0.0024	0.0034	0.0552	0.0012	0.1014	0.1376	0.0264	0.0032	0.1168	0.0149	0.0023	0.0036	0.0035	0.0012	0.0262	0.0233	0.0293	0.0938	0.0183	0.1097	0.0014
1	rs56212129	48272097	0.96	0.238871757466757	0.84	0.397589870063919	0.0520593305158877	0.0432502093949739	0.021	0.0214	0.0247	0.0016	0.1521	0.0024	0.0034	0.0552	0.0011	0.1014	0.1375	0.0264	0.0032	0.1169	0.0149	0.0023	0.0036	0.0035	0.0012	0.0262	0.0233	0.0293	0.0938	0.0184	0.1097	0.0014
1	Affx-10994642	48306539	0.96	0.238871757466757	0.84	0.397589870063919	0.0461156557721512	0.0384051254745894	0.0205	0.0212	0.0245	0.0016	0.1516	0.0024	0.0035	0.0558	0.0011	0.1014	0.1369	0.0262	0.0032	0.1175	0.0149	0.0023	0.0037	0.0033	0.0011	0.0266	0.0233	0.0292	0.0939	0.0188	0.1099	0.0014
1	rs74516421	48309952	0.96	0.238871757466757	0.84	0.397589870063919	0.045021542392801	0.0363706320443255	0.0204	0.0212	0.0246	0.0016	0.1515	0.0024	0.0035	0.0558	0.0011	0.1014	0.1368	0.0262	0.0031	0.1176	0.0149	0.0024	0.0038	0.0033	0.0011	0.0267	0.0233	0.0292	0.0939	0.0188	0.1099	0.0014
1	rs78859489	48314564	0.96	0.238871757466757	0.84	0.397589870063919	0.0445190787946985	0.0344898318453624	0.0204	0.0212	0.0246	0.0016	0.1514	0.0025	0.0035	0.0559	0.0011	0.1014	0.1367	0.0262	0.0031	0.1176	0.0149	0.0024	0.0038	0.0033	0.0011	0.0267	0.0233	0.0292	0.0939	0.0189	0.1099	0.0014
1	rs74712900	48317101	0.96	0.238871757466757	0.84	0.397589870063919	0.0447317761566623	0.0355290906486029	0.0203	0.0212	0.0246	0.0016	0.1514	0.0025	0.0034	0.056	0.0011	0.1014	0.1368	0.0262	0.0031	0.1177	0.0149	0.0023	0.0038	0.0033	0.0011	0.0267	0.0233	0.0292	0.0939	0.0189	0.11	0.0014
1	rs114490184	48317211	0.96	0.238871757466757	0.84	0.397589870063919	0.0446557335273063	0.035686195080302	0.0203	0.0212	0.0246	0.0016	0.1514	0.0025	0.0034	0.056	0.0011	0.1014	0.1368	0.0262	0.0031	0.1177	0.0149	0.0023	0.0038	0.0033	0.0011	0.0267	0.0233	0.0292	0.0939	0.0189	0.11	0.0014
1	rs11211621	48319515	0.95	0.267590046340022	0.84	0.397589870063919	0.047528329230999	0.0365824192326618	0.0203	0.0212	0.0246	0.0016	0.1513	0.0025	0.0035	0.056	0.0011	0.1014	0.1368	0.0262	0.0031	0.1177	0.0149	0.0023	0.0038	0.0033	0.0011	0.0267	0.0233	0.0292	0.0939	0.0189	0.11	0.0014
1	rs11808034	48319884	0.95	0.267590046340022	0.84	0.397589870063919	0.0474174166456169	0.0365824192326618	0.0203	0.0212	0.0246	0.0016	0.1513	0.0025	0.0035	0.056	0.0011	0.1014	0.1368	0.0262	0.0031	0.1177	0.0149	0.0023	0.0038	0.0033	0.0011	0.0267	0.0233	0.0292	0.0939	0.0189	0.11	0.0014
1	rs946836	48321221	0.95	0.267590046340022	0.84	0.397589870063919	0.0477665904293025	0.0367416267445653	0.0203	0.0212	0.0246	0.0016	0.1512	0.0025	0.0035	0.0561	0.001	0.1014	0.1369	0.0262	0.0031	0.1177	0.015	0.0023	0.0038	0.0033	0.0011	0.0268	0.0233	0.0291	0.0939	0.019	0.1099	0.0014
1	rs77113792	48326647	0.96	0.238871757466757	0.83	0.441484906400802	0.0465207936092213	0.0352158317848792	0.0203	0.0212	0.0246	0.0017	0.1512	0.0025	0.0035	0.0561	0.0011	0.1014	0.1369	0.026	0.0032	0.1178	0.015	0.0023	0.0038	0.0033	0.0011	0.0268	0.0233	0.0292	0.0939	0.019	0.1099	0.0014
1	rs4641337	48330082	0.95	0.267590046340022	0.83	0.441484906400802	0.0457438154150959	0.0361594049063466	0.0202	0.0212	0.0246	0.0017	0.1512	0.0025	0.0035	0.0561	0.0011	0.1013	0.1369	0.0258	0.0032	0.1178	0.015	0.0024	0.0038	0.0033	0.0012	0.0268	0.0233	0.0292	0.0938	0.019	0.1099	0.0014
1	rs17425308	48341893	0.95	0.267590046340022	0.83	0.441484906400802	0.0389787314331071	0.030523966350704	0.0203	0.0211	0.0246	0.0017	0.1509	0.0025	0.0035	0.056	0.001	0.1012	0.1375	0.0258	0.0032	0.1184	0.015	0.0024	0.0039	0.0033	0.0012	0.0267	0.0232	0.0291	0.0935	0.0191	0.1097	0.0014
1	rs11576551	48342731	0.95	0.267590046340022	0.83	0.441484906400802	0.0384961510355621	0.0294595745279191	0.0203	0.0211	0.0246	0.0017	0.1509	0.0025	0.0035	0.056	0.001	0.1011	0.1376	0.0258	0.0032	0.1184	0.015	0.0024	0.0039	0.0033	0.0012	0.0266	0.0232	0.0291	0.0934	0.0191	0.1096	0.0014
1	rs72692124	48348841	0.95	0.267590046340022	0.83	0.441484906400802	0.0369796374597023	0.0292201243966722	0.0203	0.0211	0.0246	0.0017	0.1508	0.0025	0.0035	0.0561	0.001	0.101	0.1376	0.0258	0.0032	0.1184	0.015	0.0024	0.0039	0.0033	0.0012	0.0266	0.0232	0.0291	0.0934	0.0191	0.1096	0.0014
1	rs1556981	48370525	0.95	0.267590046340022	0.83	0.441484906400802	0.02965866698393	0.0251118729826541	0.0202	0.0212	0.0249	0.002	0.1498	0.0026	0.0035	0.0561	0.001	0.1002	0.1385	0.0261	0.0031	0.1187	0.0154	0.0025	0.0041	0.0033	0.0012	0.0268	0.0233	0.0292	0.0925	0.0195	0.1088	0.0014
1	rs6701116	48382594	0.95	0.267590046340022	0.83	0.441484906400802	0.0296472240564664	0.0253795931378097	0.0202	0.0212	0.025	0.002	0.1497	0.0027	0.0035	0.0561	0.001	0.1001	0.1385	0.0261	0.0031	0.1187	0.0154	0.0025	0.0041	0.0033	0.0012	0.0268	0.0233	0.0292	0.0925	0.0196	0.1087	0.0014
1	rs4927233	48384466	0.95	0.267590046340022	0.83	0.441484906400802	0.0293621618045897	0.0248012363285084	0.0202	0.0212	0.025	0.002	0.1497	0.0027	0.0035	0.0561	0.001	0.1001	0.1385	0.0261	0.0031	0.1187	0.0154	0.0025	0.0041	0.0033	0.0012	0.0268	0.0233	0.0292	0.0924	0.0196	0.1087	0.0014
1	rs116481319	48386001	0.95	0.267590046340022	0.83	0.441484906400802	0.0290001119024097	0.0244924375674286	0.0202	0.0212	0.025	0.002	0.1497	0.0027	0.0035	0.0561	0.001	0.1001	0.1385	0.0261	0.0031	0.1187	0.0154	0.0025	0.0042	0.0033	0.0012	0.0268	0.0233	0.0292	0.0924	0.0196	0.1087	0.0014
1	rs76263868	48396481	0.95	0.267590046340022	0.83	0.441484906400802	0.0285742874880296	0.0224247463605548	0.0202	0.0212	0.025	0.002	0.1496	0.0027	0.0036	0.0561	0.001	0.1001	0.1386	0.0262	0.0031	0.1186	0.0154	0.0025	0.0042	0.0033	0.0012	0.0268	0.0233	0.0292	0.0924	0.0196	0.1085	0.0014
1	rs17425952	48401303	0.95	0.267590046340022	0.83	0.441484906400802	0.0284740856495282	0.0224247463605548	0.0202	0.0212	0.025	0.002	0.1496	0.0027	0.0036	0.0561	0.001	0.1001	0.1386	0.0262	0.0031	0.1186	0.0154	0.0025	0.0042	0.0033	0.0012	0.0268	0.0233	0.0292	0.0924	0.0196	0.1085	0.0014
1	rs80076649	48404846	0.95	0.267590046340022	0.83	0.441484906400802	0.0284740856495282	0.021838138548968	0.0202	0.0212	0.025	0.002	0.1495	0.0027	0.0036	0.0561	0.001	0.1001	0.1386	0.0262	0.0031	0.1186	0.0154	0.0026	0.0042	0.0033	0.0012	0.0268	0.0233	0.0292	0.0923	0.0196	0.1085	0.0015
1	rs17103939	48409812	0.95	0.267590046340022	0.84	0.397589870063919	0.0287754388268347	0.0210949328584527	0.0202	0.0212	0.025	0.0021	0.1494	0.0027	0.0036	0.0561	0.001	0.1001	0.1387	0.0262	0.0031	0.1185	0.0154	0.0026	0.0043	0.0033	0.0012	0.0268	0.0233	0.0292	0.0923	0.0197	0.1084	0.0015
1	rs78764359	48410884	0.95	0.267590046340022	0.84	0.397589870063919	0.0288763889163534	0.0216719102217646	0.0202	0.0212	0.025	0.0021	0.1494	0.0027	0.0036	0.056	0.001	0.1001	0.1387	0.0262	0.0031	0.1185	0.0154	0.0026	0.0043	0.0033	0.0012	0.0268	0.0233	0.0292	0.0923	0.0197	0.1084	0.0015
1	rs61773507	48411428	0.95	0.267590046340022	0.84	0.397589870063919	0.0289100944884815	0.0218797911468812	0.0202	0.0212	0.025	0.0021	0.1494	0.0027	0.0036	0.0561	0.001	0.1001	0.1387	0.0262	0.0031	0.1185	0.0154	0.0026	0.0043	0.0033	0.0012	0.0268	0.0233	0.0292	0.0923	0.0197	0.1084	0.0015
1	rs75127990	48418176	0.95	0.267590046340022	0.84	0.397589870063919	0.0267446099257558	0.020404430872072	0.0202	0.0212	0.0251	0.0021	0.1494	0.0027	0.0036	0.056	0.001	0.1001	0.1387	0.0262	0.0031	0.1186	0.0154	0.0026	0.0043	0.0033	0.0012	0.0268	0.0233	0.0292	0.0922	0.0197	0.1082	0.0015
1	rs115296062	48419291	0.95	0.267590046340022	0.84	0.397589870063919	0.0266383959035671	0.0202837322743333	0.0202	0.0212	0.0251	0.0021	0.1494	0.0027	0.0036	0.056	0.001	0.1001	0.1387	0.0262	0.0031	0.1186	0.0154	0.0026	0.0043	0.0033	0.0012	0.0268	0.0233	0.0292	0.0922	0.0197	0.1082	0.0015
1	rs71645886	48435568	0.95	0.267590046340022	0.84	0.397589870063919	0.0253052312735391	0.0168619753089655	0.0201	0.0211	0.0254	0.0022	0.1491	0.0028	0.0036	0.056	0.0011	0.1006	0.1392	0.0264	0.0032	0.119	0.0155	0.0026	0.0047	0.0032	0.0012	0.0265	0.0232	0.0289	0.0919	0.02	0.1069	0.0015
1	rs72692190	48436026	0.95	0.267590046340022	0.84	0.397589870063919	0.0252950072910208	0.0168619753089655	0.0201	0.0211	0.0254	0.0022	0.1491	0.0028	0.0036	0.056	0.0011	0.1006	0.1392	0.0264	0.0032	0.119	0.0155	0.0026	0.0047	0.0032	0.0012	0.0265	0.0232	0.0289	0.0918	0.02	0.1069	0.0015
1	rs11205430	48442182	0.95	0.267590046340022	0.84	0.397589870063919	0.0251725493806606	0.0134551197944584	0.02	0.0211	0.0255	0.0023	0.149	0.0028	0.0036	0.0559	0.0011	0.1007	0.1392	0.0264	0.0032	0.119	0.0155	0.0027	0.0047	0.0032	0.0012	0.0264	0.0232	0.0288	0.0917	0.0201	0.1067	0.0015
1	rs11584659	48444398	0.95	0.267590046340022	0.84	0.397589870063919	0.0248278848205461	0.013096657248813	0.02	0.0211	0.0256	0.0023	0.1489	0.0028	0.0037	0.0559	0.0011	0.1008	0.1391	0.0264	0.0032	0.119	0.0155	0.0027	0.0048	0.0032	0.0012	0.0264	0.0232	0.0288	0.0916	0.0201	0.1067	0.0016
1	rs2065606	48444912	0.95	0.267590046340022	0.85	0.356744695657816	0.0246869493048997	0.0127430628640158	0.02	0.0211	0.0256	0.0023	0.1489	0.0028	0.0037	0.0559	0.0011	0.1009	0.1391	0.0264	0.0032	0.119	0.0155	0.0027	0.0048	0.0032	0.0012	0.0264	0.0232	0.0288	0.0915	0.0201	0.1067	0.0016
1	rs114167453	48453489	0.95	0.267590046340022	0.85	0.356744695657816	0.0229541442494803	0.0125205871691302	0.02	0.0211	0.0255	0.0023	0.1488	0.0029	0.0037	0.0558	0.0011	0.101	0.1391	0.0264	0.0032	0.1189	0.0155	0.0027	0.0048	0.0032	0.0012	0.0264	0.0233	0.0288	0.0914	0.0201	0.1066	0.0016
1	rs79980201	48469844	0.95	0.267590046340022	0.85	0.356744695657816	0.0216285868202406	0.0124258456638131	0.02	0.0211	0.0254	0.0023	0.1486	0.0029	0.0037	0.0557	0.0012	0.1012	0.1391	0.0263	0.0032	0.1189	0.0155	0.0027	0.0048	0.0032	0.0013	0.0263	0.0235	0.0288	0.0913	0.0202	0.1066	0.0016
1	rs72694308	48471439	0.95	0.267590046340022	0.84	0.397589870063919	0.0214192020752276	0.0124258456638131	0.02	0.0212	0.0254	0.0023	0.1486	0.0029	0.0037	0.0557	0.0012	0.1012	0.1391	0.0263	0.0032	0.1189	0.0155	0.0027	0.0048	0.0032	0.0013	0.0263	0.0235	0.0288	0.0912	0.0202	0.1066	0.0016
1	rs28641927	48473872	0.95	0.267590046340022	0.84	0.397589870063919	0.0208620712207698	0.0134223313752947	0.02	0.0212	0.0254	0.0023	0.1486	0.0029	0.0037	0.0557	0.0012	0.1013	0.1391	0.0263	0.0032	0.1189	0.0155	0.0027	0.0048	0.0032	0.0013	0.0263	0.0235	0.0288	0.0912	0.0202	0.1065	0.0017
1	rs56204829	48481372	0.95	0.267590046340022	0.84	0.397589870063919	0.0170666480754046	0.011197418758282	0.02	0.0212	0.0251	0.0024	0.1487	0.0029	0.0037	0.0556	0.0013	0.1017	0.1394	0.0263	0.0033	0.1188	0.0155	0.0027	0.0048	0.0033	0.0014	0.0262	0.0234	0.0288	0.0908	0.0203	0.1063	0.0017
1	rs72694321	48481515	0.95	0.267590046340022	0.84	0.397589870063919	0.0154428185991502	0.0111377005746952	0.0199	0.0212	0.025	0.0024	0.1487	0.003	0.0037	0.0555	0.0013	0.1019	0.1395	0.0263	0.0034	0.1187	0.0156	0.0028	0.0048	0.0033	0.0014	0.0262	0.0234	0.0288	0.0906	0.0203	0.1062	0.0018
1	rs1413330	48485047	0.96	0.238871757466757	0.85	0.356744695657816	0.00728853165178329	0.077211288840029	0.0186	0.0212	0.0215	0.0033	0.1518	0.0036	0.0036	0.0548	0.0023	0.1102	0.1426	0.0257	0.0046	0.1232	0.0171	0.0036	0.0049	0.0043	0.0021	0.0235	0.0215	0.0271	0.0791	0.0218	0.1005	0.003
1	rs1390972	48485165	0.96	0.238871757466757	0.85	0.356744695657816	0.00732511246759827	0.0775778760165104	0.0186	0.0212	0.0215	0.0033	0.1518	0.0036	0.0036	0.0548	0.0023	0.1102	0.1426	0.0257	0.0046	0.1232	0.0171	0.0036	0.0049	0.0043	0.0021	0.0235	0.0215	0.0271	0.0791	0.0218	0.1005	0.003
1	rs1693246	48486172	0.95	0.267590046340022	0.85	0.356744695657816	0.00846681707725466	0.0569451762326892	0.0186	0.0212	0.0216	0.0033	0.1519	0.0036	0.0036	0.0548	0.0023	0.1102	0.1426	0.0257	0.0046	0.1233	0.0172	0.0036	0.0049	0.0043	0.0021	0.0235	0.0215	0.0271	0.0791	0.0218	0.1005	0.003
1	rs72694328	48489581	0.95	0.267590046340022	0.85	0.356744695657816	0.00939993437838251	0.0601418752513562	0.0186	0.0212	0.0216	0.0033	0.152	0.0036	0.0036	0.0548	0.0023	0.1103	0.1426	0.0257	0.0046	0.1233	0.0172	0.0036	0.0049	0.0043	0.0021	0.0235	0.0215	0.0269	0.079	0.0217	0.1004	0.003
1	rs115742627	48493075	0.95	0.267590046340022	0.85	0.356744695657816	0.0097851204162966	0.0580457816552925	0.0186	0.0212	0.0216	0.0033	0.1521	0.0036	0.0036	0.0548	0.0023	0.1104	0.1426	0.0257	0.0046	0.1233	0.0172	0.0036	0.0049	0.0043	0.0021	0.0234	0.0215	0.0268	0.079	0.0217	0.1003	0.003
1	rs114218990	48501029	0.95	0.267590046340022	0.85	0.356744695657816	0.0101873757664043	0.0634125350556216	0.0185	0.0212	0.0216	0.0033	0.1523	0.0036	0.0035	0.0548	0.0023	0.1105	0.1426	0.0257	0.0046	0.1233	0.0173	0.0036	0.0049	0.0043	0.0021	0.0234	0.0214	0.0267	0.079	0.0217	0.1002	0.003
1	rs1409168	48505364	0.95	0.267590046340022	0.85	0.356744695657816	0.0110905035654379	0.0696086068536865	0.0185	0.0212	0.0216	0.0033	0.1524	0.0036	0.0035	0.0548	0.0023	0.1106	0.1426	0.0257	0.0046	0.1233	0.0173	0.0036	0.0049	0.0043	0.0021	0.0233	0.0214	0.0267	0.079	0.0216	0.1001	0.003
1	rs77246948	48509805	0.95	0.267590046340022	0.85	0.356744695657816	0.0126208550024665	0.0603400063791528	0.0185	0.0212	0.0216	0.0033	0.1527	0.0036	0.0035	0.0547	0.0023	0.1109	0.1428	0.0255	0.0046	0.1233	0.0174	0.0037	0.0049	0.0043	0.0021	0.0232	0.0214	0.0265	0.0788	0.0216	0.1	0.0031
1	rs692931	48514963	0.95	0.267590046340022	0.85	0.356744695657816	0.0151942694535809	0.0478707019911049	0.0185	0.0212	0.0216	0.0034	0.153	0.0036	0.0035	0.0547	0.0023	0.111	0.1428	0.0255	0.0046	0.1234	0.0175	0.0037	0.0049	0.0043	0.0022	0.0232	0.0214	0.0264	0.0787	0.0215	0.1	0.0031
1	rs2173149	48515407	0.95	0.267590046340022	0.85	0.356744695657816	0.0155789950436072	0.0484101843611724	0.0185	0.0212	0.0217	0.0034	0.1531	0.0036	0.0035	0.0547	0.0023	0.111	0.1429	0.0255	0.0046	0.1234	0.0175	0.0037	0.0049	0.0044	0.0022	0.0231	0.0214	0.0263	0.0786	0.0215	0.0999	0.0031
1	rs513108	48516401	0.95	0.267590046340022	0.85	0.356744695657816	0.0149347435937898	0.0502275636380715	0.0185	0.0212	0.0217	0.0034	0.1531	0.0036	0.0035	0.0546	0.0023	0.111	0.1429	0.0255	0.0046	0.1234	0.0175	0.0037	0.0049	0.0044	0.0022	0.0231	0.0214	0.0263	0.0786	0.0215	0.0999	0.0031
1	rs116705299	48518413	0.95	0.267590046340022	0.85	0.356744695657816	0.0105427714470431	0.0659305037042551	0.0185	0.0212	0.0217	0.0033	0.1531	0.0036	0.0035	0.0545	0.0023	0.1111	0.143	0.0255	0.0046	0.1234	0.0176	0.0037	0.0049	0.0043	0.0022	0.0231	0.0213	0.0263	0.0785	0.0215	0.0998	0.0031
1	rs302682	48526033	0.95	0.267590046340022	0.85	0.356744695657816	0.00743982178973587	0.112569348639354	0.0185	0.0219	0.0214	0.003	0.1541	0.0037	0.0033	0.0527	0.0019	0.1106	0.1477	0.0263	0.0036	0.1268	0.0205	0.0033	0.0046	0.0039	0.002	0.0226	0.02	0.025	0.0754	0.0215	0.0984	0.0028
1	rs12737505	48528681	0.94	0.298643641979994	0.85	0.356744695657816	0.00759351072785926	0.112739437673692	0.0185	0.0219	0.0215	0.003	0.1542	0.0037	0.0033	0.0527	0.0019	0.1105	0.1479	0.0263	0.0036	0.1268	0.0205	0.0033	0.0046	0.0039	0.002	0.0226	0.02	0.025	0.0755	0.0215	0.0983	0.0028
1	rs114253848	48530175	0.94	0.298643641979994	0.85	0.356744695657816	0.00759769800034943	0.113079909501204	0.0185	0.0219	0.0215	0.003	0.1542	0.0037	0.0033	0.0526	0.0019	0.1105	0.1479	0.0264	0.0036	0.1268	0.0205	0.0033	0.0046	0.0039	0.002	0.0226	0.02	0.025	0.0755	0.0215	0.0983	0.0028
1	rs12411097	48532040	0.94	0.298643641979994	0.85	0.356744695657816	0.00809995558588537	0.114531273468107	0.0185	0.0219	0.0215	0.003	0.1543	0.0037	0.0033	0.0526	0.0019	0.1105	0.148	0.0264	0.0035	0.1268	0.0205	0.0034	0.0046	0.0039	0.002	0.0226	0.02	0.025	0.0755	0.0215	0.0983	0.0028
1	rs41287876	48532948	0.94	0.298643641979994	0.85	0.356744695657816	0.00842594391007055	0.115559999216445	0.0185	0.0219	0.0215	0.003	0.1543	0.0037	0.0033	0.0526	0.0019	0.1105	0.148	0.0264	0.0035	0.1268	0.0205	0.0034	0.0046	0.0039	0.002	0.0226	0.02	0.025	0.0755	0.0215	0.0983	0.0028
1	rs17104121	48534495	0.94	0.298643641979994	0.85	0.356744695657816	0.00826395489102219	0.113762026395592	0.0185	0.0219	0.0215	0.003	0.1542	0.0037	0.0033	0.0526	0.0019	0.1105	0.148	0.0264	0.0035	0.1268	0.0206	0.0034	0.0046	0.0039	0.002	0.0226	0.02	0.025	0.0755	0.0215	0.0983	0.0028
1	rs584425	48536798	0.94	0.298643641979994	0.85	0.356744695657816	0.00828183528121893	0.120755675245062	0.0185	0.0219	0.0215	0.003	0.1542	0.0037	0.0033	0.0526	0.0019	0.1105	0.1481	0.0264	0.0035	0.1268	0.0206	0.0034	0.0046	0.0039	0.002	0.0226	0.0199	0.025	0.0754	0.0215	0.0983	0.0028
1	rs11810459	48539670	0.95	0.267590046340022	0.85	0.356744695657816	0.00694992853221158	0.167030541089163	0.0186	0.0218	0.0213	0.003	0.1548	0.0039	0.0032	0.052	0.0018	0.1106	0.1483	0.0268	0.0034	0.1274	0.0211	0.004	0.0045	0.0038	0.002	0.0226	0.0197	0.0248	0.075	0.0214	0.0979	0.0027
1	rs12131838	48543753	0.95	0.267590046340022	0.85	0.356744695657816	0.00820160560378726	0.146575137116279	0.0188	0.0218	0.0211	0.0028	0.1562	0.0041	0.0028	0.0509	0.0014	0.1118	0.149	0.0277	0.003	0.1275	0.0206	0.005	0.0041	0.0028	0.0018	0.0228	0.0191	0.0244	0.0753	0.0214	0.0972	0.0024
1	rs520072	48544089	0.95	0.267590046340022	0.85	0.356744695657816	0.00972431851882824	0.154432718292155	0.0189	0.0218	0.021	0.0028	0.1562	0.0041	0.0028	0.0509	0.0014	0.1119	0.149	0.0278	0.003	0.1275	0.0206	0.005	0.0041	0.0028	0.0018	0.0228	0.0191	0.0244	0.0753	0.0214	0.0972	0.0024
1	rs76004858	48545156	0.95	0.267590046340022	0.85	0.356744695657816	0.00976482122174376	0.146856569611535	0.0189	0.0218	0.021	0.0028	0.1563	0.0041	0.0027	0.0508	0.0014	0.112	0.1491	0.0278	0.003	0.1274	0.0205	0.0051	0.0041	0.0028	0.0018	0.0228	0.0191	0.0244	0.0754	0.0213	0.0972	0.0024
1	rs17428369	48547192	0.95	0.267590046340022	0.85	0.356744695657816	0.0108854050274613	0.15778995744588	0.0189	0.0218	0.021	0.0028	0.1564	0.0041	0.0027	0.0508	0.0014	0.112	0.1491	0.0278	0.003	0.1274	0.0205	0.0052	0.0041	0.0027	0.0018	0.0228	0.019	0.0244	0.0754	0.0213	0.0971	0.0023
1	rs75457438	48549552	0.95	0.267590046340022	0.85	0.356744695657816	0.0120347553226687	0.1553893040342	0.0189	0.0218	0.0211	0.0028	0.1565	0.0041	0.0027	0.0507	0.0014	0.112	0.1486	0.0278	0.0029	0.1274	0.0205	0.0052	0.004	0.0027	0.0018	0.0228	0.0195	0.0244	0.0755	0.0212	0.0971	0.0023
1	rs560004	48549673	0.95	0.267590046340022	0.85	0.356744695657816	0.0119400720834372	0.153859779379064	0.0189	0.0218	0.0211	0.0028	0.1565	0.0041	0.0027	0.0506	0.0014	0.1119	0.1486	0.0278	0.0029	0.1274	0.0205	0.0052	0.004	0.0027	0.0018	0.0229	0.0196	0.0244	0.0755	0.0212	0.0972	0.0023
1	rs72900172	48554766	0.95	0.267590046340022	0.85	0.356744695657816	0.00829078654674023	0.214266761911741	0.019	0.0222	0.0214	0.0028	0.1576	0.0041	0.0027	0.0502	0.0012	0.1119	0.1486	0.0281	0.0026	0.1275	0.0206	0.0056	0.004	0.0028	0.0015	0.0232	0.0194	0.0245	0.0756	0.0207	0.0962	0.002
1	rs472771	48556821	0.95	0.267590046340022	0.86	0.318862054747229	0.0110403493717272	0.171769339030634	0.0191	0.0227	0.0215	0.0028	0.1596	0.004	0.0028	0.0496	0.001	0.1118	0.1486	0.0287	0.002	0.1273	0.0207	0.0059	0.004	0.0028	8e-04	0.0237	0.0191	0.0248	0.0763	0.0197	0.0951	0.0017
1	rs6693264	48556937	0.95	0.267590046340022	0.86	0.318862054747229	0.0105696635183891	0.178661746574528	0.0189	0.0227	0.0215	0.0028	0.1596	0.004	0.0028	0.0498	0.001	0.1117	0.1486	0.0287	0.0022	0.1273	0.0208	0.0059	0.004	0.0028	8e-04	0.0237	0.0191	0.0248	0.0763	0.0197	0.095	0.0016
1	rs75007094	48558974	0.95	0.267590046340022	0.86	0.318862054747229	0.0106236028121579	0.195932062599051	0.0189	0.0227	0.0215	0.0028	0.1596	0.0039	0.0027	0.05	9e-04	0.1117	0.1486	0.0287	0.0024	0.1274	0.0207	0.0059	0.004	0.0027	7e-04	0.0236	0.0191	0.0248	0.0764	0.0196	0.095	0.0016
1	rs115518449	48565048	0.95	0.267590046340022	0.86	0.318862054747229	0.0108304664828635	0.18057607191165	0.0188	0.0227	0.0215	0.0027	0.1597	0.0039	0.0027	0.0501	8e-04	0.1117	0.1486	0.0287	0.0029	0.1275	0.0207	0.0058	0.004	0.0026	6e-04	0.0237	0.0191	0.0248	0.0763	0.0195	0.095	0.0015
1	rs12126234	48575218	0.95	0.267590046340022	0.86	0.318862054747229	0.0115957448748671	0.175053977552171	0.0189	0.0227	0.0214	0.0027	0.1599	0.0039	0.0027	0.0504	8e-04	0.1119	0.1485	0.0288	0.0027	0.1276	0.0206	0.0058	0.004	0.0026	6e-04	0.0237	0.0191	0.0245	0.0765	0.0195	0.0948	0.0015
1	rs12136108	48588176	0.95	0.267590046340022	0.86	0.318862054747229	0.0116767668516848	0.179466921138837	0.0191	0.0227	0.0213	0.0027	0.1601	0.0039	0.0027	0.0505	8e-04	0.1122	0.1484	0.0289	0.0026	0.1277	0.0206	0.0058	0.004	0.0025	6e-04	0.0237	0.0191	0.0244	0.0766	0.0193	0.0946	0.0014
1	rs11583288	48607809	0.95	0.267590046340022	0.86	0.318862054747229	0.0115323812580356	0.179366206051201	0.0193	0.0228	0.0212	0.0027	0.1603	0.0039	0.0027	0.0504	7e-04	0.1126	0.1486	0.0289	0.0023	0.1275	0.0205	0.0058	0.004	0.0025	5e-04	0.0237	0.0191	0.0244	0.0767	0.0192	0.0945	0.0014
1	rs79626527	48622110	0.95	0.267590046340022	0.86	0.318862054747229	0.0114750038085867	0.158368059185819	0.0193	0.0228	0.0212	0.0027	0.1604	0.0039	0.0027	0.0504	7e-04	0.1127	0.1486	0.0289	0.0023	0.1275	0.0205	0.0058	0.004	0.0025	5e-04	0.0238	0.0191	0.0242	0.0767	0.0191	0.0945	0.0013
1	rs11590587	48647606	0.95	0.267590046340022	0.86	0.318862054747229	0.013311007108621	0.201772997176456	0.0194	0.0228	0.0212	0.0027	0.1604	0.0039	0.0027	0.0504	7e-04	0.113	0.1487	0.029	0.0022	0.1274	0.0205	0.0058	0.004	0.0025	5e-04	0.0238	0.0191	0.0241	0.0767	0.0191	0.0944	0.0013
1	rs71645895	48653521	0.95	0.267590046340022	0.86	0.318862054747229	0.0136077973256846	0.205347245176615	0.0194	0.0228	0.0212	0.0027	0.1604	0.0039	0.0027	0.0504	7e-04	0.113	0.1486	0.029	0.0022	0.1274	0.0205	0.0058	0.004	0.0024	5e-04	0.0238	0.0191	0.0242	0.0767	0.019	0.0945	0.0013
1	rs12137265	48654514	0.95	0.267590046340022	0.86	0.318862054747229	0.0136077973256846	0.205558147020254	0.0194	0.0228	0.0212	0.0027	0.1604	0.0039	0.0027	0.0504	7e-04	0.113	0.1486	0.029	0.0022	0.1274	0.0205	0.0058	0.004	0.0024	5e-04	0.0238	0.0192	0.0242	0.0767	0.019	0.0945	0.0013
1	rs76473821	48662841	0.95	0.267590046340022	0.85	0.356744695657816	0.014548202462686	0.21448065770206	0.0194	0.0228	0.0212	0.0027	0.1604	0.0039	0.0027	0.0504	7e-04	0.1131	0.1486	0.029	0.0021	0.1274	0.0204	0.0058	0.004	0.0024	5e-04	0.0238	0.0191	0.0242	0.0768	0.019	0.0946	0.0013
1	rs574895	48665101	0.95	0.267590046340022	0.85	0.356744695657816	0.0151660531542643	0.227005672416154	0.0194	0.0228	0.0212	0.0027	0.1604	0.004	0.0027	0.0504	7e-04	0.1131	0.1486	0.029	0.0021	0.1274	0.0204	0.0058	0.004	0.0024	5e-04	0.0238	0.0191	0.0242	0.0768	0.019	0.0946	0.0013
1	rs12128169	48670415	0.95	0.267590046340022	0.85	0.356744695657816	0.0150886579267372	0.230282445948901	0.0194	0.0228	0.0211	0.0027	0.1604	0.004	0.0027	0.0504	6e-04	0.1132	0.1486	0.029	0.0021	0.1275	0.0204	0.0058	0.004	0.0024	4e-04	0.0238	0.0192	0.0242	0.0768	0.019	0.0947	0.0013
1	rs61746559	48694594	0.95	0.267590046340022	0.85	0.356744695657816	0.0151449163459716	0.223635747212116	0.0191	0.0229	0.0211	0.0023	0.1607	0.0035	0.0025	0.0501	5e-04	0.1139	0.149	0.0294	0.0016	0.128	0.0204	0.0054	0.0039	0.0022	3e-04	0.0238	0.019	0.0245	0.0769	0.0187	0.0953	0.0011
1	rs212989	48695081	0.95	0.267590046340022	0.85	0.356744695657816	0.015250818352947	0.225481738887739	0.0191	0.0229	0.0211	0.0023	0.1607	0.0035	0.0025	0.0501	5e-04	0.1139	0.1489	0.0294	0.0016	0.128	0.0204	0.0054	0.0039	0.0022	3e-04	0.0238	0.019	0.0245	0.0769	0.0187	0.0953	0.0011
1	rs12047252	48697226	0.95	0.267590046340022	0.85	0.356744695657816	0.0155502529990191	0.230172975102048	0.0191	0.0229	0.0211	0.0023	0.1607	0.0035	0.0025	0.0502	5e-04	0.114	0.149	0.0294	0.0016	0.1281	0.0204	0.0054	0.0039	0.0022	3e-04	0.0238	0.019	0.0245	0.0768	0.0187	0.0953	0.0011
1	rs75574485	48703166	0.95	0.267590046340022	0.85	0.356744695657816	0.0161768798220558	0.235336239551216	0.0192	0.0229	0.0211	0.0023	0.1608	0.0035	0.0025	0.0502	4e-04	0.114	0.149	0.0295	0.0016	0.1281	0.0205	0.0054	0.0038	0.0022	3e-04	0.0238	0.019	0.0245	0.0768	0.0186	0.0954	0.0011
1	rs850763	48708228	0.95	0.267590046340022	0.85	0.356744695657816	0.0166702324466278	0.238208322460195	0.0192	0.0229	0.0211	0.0023	0.1608	0.0034	0.0025	0.0502	4e-04	0.114	0.149	0.0295	0.0015	0.1282	0.0205	0.0053	0.0038	0.0022	3e-04	0.0238	0.019	0.0245	0.0768	0.0186	0.0954	0.0011
1	rs78427303	48708250	0.95	0.267590046340022	0.85	0.356744695657816	0.016624931263084	0.234344671015195	0.0192	0.0229	0.0211	0.0023	0.1608	0.0034	0.0025	0.0502	4e-04	0.114	0.149	0.0295	0.0015	0.1282	0.0205	0.0053	0.0038	0.0022	3e-04	0.0238	0.019	0.0245	0.0768	0.0186	0.0954	0.0011
1	rs1524734	48710196	0.95	0.267590046340022	0.86	0.318862054747229	0.0157885478867794	0.221146125014922	0.0192	0.0229	0.0211	0.0022	0.1607	0.0034	0.0025	0.0501	4e-04	0.1141	0.149	0.0295	0.0015	0.1282	0.0205	0.0053	0.0038	0.0022	3e-04	0.0239	0.019	0.0245	0.0769	0.0186	0.0954	0.0011
1	rs12040115	48713100	0.95	0.267590046340022	0.86	0.318862054747229	0.0156221815467013	0.228423737141454	0.0192	0.0229	0.0211	0.0022	0.1606	0.0033	0.0024	0.0501	4e-04	0.1143	0.1491	0.0296	0.0015	0.1283	0.0204	0.0053	0.0037	0.0022	3e-04	0.0239	0.0189	0.0246	0.077	0.0185	0.0955	0.0011
1	rs7535096	48713206	0.95	0.267590046340022	0.86	0.318862054747229	0.0155215500855395	0.221362252082895	0.0192	0.0229	0.021	0.0022	0.1606	0.0033	0.0024	0.0501	4e-04	0.1143	0.1491	0.0296	0.0015	0.1283	0.0204	0.0053	0.0038	0.0022	3e-04	0.0239	0.0189	0.0246	0.077	0.0185	0.0955	0.0011
1	rs986027	48713394	0.95	0.267590046340022	0.86	0.318862054747229	0.0155215500855395	0.22591680768876	0.0192	0.0229	0.021	0.0022	0.1605	0.0033	0.0024	0.0501	4e-04	0.1143	0.149	0.0296	0.0015	0.1283	0.0204	0.0053	0.0038	0.0022	3e-04	0.0239	0.0189	0.0246	0.077	0.0185	0.0955	0.0011
1	rs12739960	48714984	0.95	0.267590046340022	0.86	0.318862054747229	0.0159781821968104	0.243428411070079	0.0192	0.0229	0.021	0.0022	0.1604	0.0033	0.0024	0.0501	4e-04	0.1143	0.1491	0.0297	0.0016	0.1284	0.0204	0.0052	0.0037	0.0022	3e-04	0.0239	0.0189	0.0245	0.0771	0.0185	0.0955	0.0011
1	rs55860926	48717508	0.95	0.267590046340022	0.86	0.318862054747229	0.0154071291446785	0.248796669956362	0.0192	0.0228	0.021	0.0021	0.1604	0.0032	0.0024	0.0501	4e-04	0.1144	0.1491	0.0297	0.0016	0.1284	0.0204	0.0052	0.0037	0.0022	3e-04	0.024	0.0189	0.0245	0.0772	0.0185	0.0955	0.0011
1	rs850762	48736321	0.95	0.267590046340022	0.86	0.318862054747229	0.0151027080304977	0.216301608967598	0.0192	0.0227	0.021	0.002	0.16	0.003	0.0023	0.0501	4e-04	0.1145	0.1492	0.0299	0.0018	0.1287	0.0204	0.005	0.0037	0.0023	3e-04	0.024	0.0189	0.0244	0.0776	0.0183	0.0955	0.001
1	Affx-35292281	48764419	0.95	0.267590046340022	0.86	0.318862054747229	0.0157160550578237	0.22157844819789	0.0192	0.0227	0.021	0.002	0.16	0.003	0.0023	0.0501	4e-04	0.1146	0.1492	0.0299	0.0018	0.1287	0.0204	0.005	0.0037	0.0023	3e-04	0.024	0.0189	0.0244	0.0776	0.0183	0.0955	0.001
1	rs1338314	48825355	0.95	0.267590046340022	0.86	0.318862054747229	0.0132216436908116	0.21448065770206	0.0192	0.0227	0.021	0.0019	0.16	0.003	0.0023	0.0501	4e-04	0.1147	0.1492	0.0299	0.0018	0.1288	0.0203	0.0049	0.0037	0.0023	3e-04	0.0241	0.0188	0.0244	0.0777	0.0183	0.0954	0.001
1	rs80041844	48826853	0.95	0.267590046340022	0.86	0.318862054747229	0.0130631785813971	0.219311838498192	0.0192	0.0227	0.021	0.0019	0.16	0.003	0.0023	0.0501	4e-04	0.1148	0.1492	0.0299	0.0018	0.1288	0.0204	0.0049	0.0037	0.0023	3e-04	0.0241	0.0188	0.0244	0.0777	0.0183	0.0954	0.001
1	rs1877719	48828015	0.95	0.267590046340022	0.86	0.318862054747229	0.0130442583285923	0.221470341512069	0.0192	0.0227	0.0209	0.0019	0.16	0.003	0.0023	0.0501	4e-04	0.1148	0.1492	0.0299	0.0018	0.1288	0.0204	0.0049	0.0037	0.0023	3e-04	0.0241	0.0188	0.0244	0.0777	0.0183	0.0954	0.001
1	rs77320797	48828576	0.95	0.267590046340022	0.86	0.318862054747229	0.0132790401386712	0.221254179915476	0.0192	0.0227	0.0209	0.0019	0.16	0.003	0.0023	0.0501	4e-04	0.1149	0.1492	0.03	0.0018	0.1287	0.0204	0.0049	0.0037	0.0023	3e-04	0.0241	0.0188	0.0244	0.0777	0.0183	0.0954	0.001
1	rs12145298	48839644	0.95	0.267590046340022	0.86	0.318862054747229	0.0127381106605987	0.21255813402868	0.0192	0.0227	0.0209	0.0019	0.16	0.003	0.0023	0.0501	4e-04	0.1149	0.1492	0.03	0.0019	0.1287	0.0203	0.0049	0.0037	0.0023	3e-04	0.0241	0.0188	0.0244	0.0777	0.0183	0.0954	0.001
1	rs72679332	48845454	0.95	0.267590046340022	0.86	0.318862054747229	0.0108744005685833	0.192826857139163	0.0192	0.0227	0.0209	0.0019	0.16	0.003	0.0023	0.0501	4e-04	0.1149	0.1492	0.03	0.0019	0.1287	0.0203	0.0048	0.0037	0.0023	3e-04	0.0241	0.0188	0.0244	0.0777	0.0183	0.0954	0.001
1	rs61774375	48851402	0.95	0.267590046340022	0.86	0.318862054747229	0.0107321036804762	0.186462995942521	0.0192	0.0227	0.0209	0.0019	0.16	0.003	0.0023	0.0501	4e-04	0.1149	0.1492	0.03	0.0019	0.1287	0.0203	0.0048	0.0037	0.0023	3e-04	0.0241	0.0188	0.0244	0.0777	0.0183	0.0954	0.001
1	rs77303590	48865121	0.96	0.238871757466757	0.86	0.318862054747229	0.00718765445623184	0.171174460519214	0.0192	0.0226	0.0207	0.002	0.1601	0.0029	0.0024	0.0499	4e-04	0.1148	0.1493	0.0302	0.0019	0.1285	0.0201	0.0046	0.0039	0.0024	4e-04	0.0241	0.0188	0.0245	0.0778	0.0183	0.0955	0.001
1	rs41289162	48866555	0.96	0.238871757466757	0.86	0.318862054747229	0.00719568490743059	0.17276239914048	0.0192	0.0226	0.0207	0.002	0.1601	0.0029	0.0024	0.0499	4e-04	0.1148	0.1493	0.0302	0.0019	0.1285	0.0201	0.0046	0.0039	0.0024	4e-04	0.0241	0.0188	0.0245	0.0778	0.0183	0.0955	0.001
1	rs112644553	48868119	0.96	0.238871757466757	0.86	0.318862054747229	0.00713163405068721	0.170877291106664	0.0192	0.0226	0.0207	0.002	0.1601	0.0029	0.0024	0.0499	4e-04	0.1148	0.1493	0.0302	0.0019	0.1285	0.0201	0.0046	0.0039	0.0024	4e-04	0.0241	0.0188	0.0245	0.0778	0.0183	0.0955	0.001
1	rs75002003	48868417	0.96	0.238871757466757	0.86	0.318862054747229	0.00711569006346311	0.170382409101083	0.0192	0.0226	0.0207	0.002	0.1601	0.0029	0.0024	0.0499	4e-04	0.1148	0.1493	0.0302	0.0019	0.1285	0.0201	0.0046	0.0039	0.0024	4e-04	0.0241	0.0188	0.0245	0.0778	0.0183	0.0955	0.001
1	rs79478492	48886398	0.96	0.238871757466757	0.86	0.318862054747229	0.0065747162986111	0.163312060790751	0.0193	0.0226	0.0207	0.002	0.1601	0.0029	0.0024	0.0499	4e-04	0.1148	0.1494	0.0302	0.0019	0.1285	0.0201	0.0045	0.0039	0.0024	4e-04	0.0241	0.0188	0.0245	0.0778	0.0183	0.0955	0.001
1	rs72679341	48912548	0.96	0.238871757466757	0.86	0.318862054747229	0.00637110257416306	0.162824983309083	0.0193	0.0226	0.0207	0.002	0.1601	0.0029	0.0024	0.0499	4e-04	0.1147	0.1494	0.0303	0.0019	0.1285	0.0201	0.0044	0.0039	0.0024	4e-04	0.0241	0.0188	0.0245	0.0778	0.0183	0.0955	0.001
1	rs115208669	48936031	0.96	0.238871757466757	0.86	0.318862054747229	0.00606957654928764	0.162532983161867	0.0193	0.0225	0.0207	0.002	0.1601	0.0029	0.0024	0.0498	4e-04	0.1147	0.1495	0.0304	0.0019	0.1285	0.02	0.0044	0.0039	0.0024	4e-04	0.0241	0.0188	0.0245	0.0778	0.0183	0.0955	9e-04
1	rs11205493	48946897	0.96	0.238871757466757	0.86	0.318862054747229	0.00492140700536999	0.167030541089163	0.0193	0.0225	0.0206	0.0022	0.1601	0.0028	0.0025	0.0496	4e-04	0.1146	0.1496	0.0306	0.0019	0.1282	0.0199	0.0042	0.0041	0.0024	4e-04	0.024	0.0188	0.0246	0.078	0.0184	0.0957	9e-04
1	rs12726683	48950236	0.96	0.238871757466757	0.87	0.283849475516541	0.0048885787385986	0.175453581735992	0.0193	0.0225	0.0206	0.0022	0.1601	0.0028	0.0025	0.0496	4e-04	0.1146	0.1496	0.0306	0.0019	0.1282	0.0198	0.0041	0.0041	0.0024	4e-04	0.024	0.0188	0.0247	0.078	0.0184	0.0957	9e-04
1	rs60512880	48954350	0.96	0.238871757466757	0.87	0.283849475516541	0.00392284245725702	0.184019178065033	0.0194	0.0224	0.0205	0.0024	0.1601	0.0027	0.0026	0.0495	4e-04	0.1146	0.1497	0.0311	0.0018	0.1279	0.0196	0.0037	0.0043	0.0023	4e-04	0.0241	0.0188	0.0248	0.078	0.0184	0.0958	8e-04
1	rs75682415	48963511	0.96	0.238871757466757	0.87	0.283849475516541	0.00384335081509116	0.177055151267119	0.0194	0.0223	0.0204	0.0025	0.1601	0.0027	0.0026	0.0494	4e-04	0.1147	0.1498	0.0312	0.0018	0.1278	0.0195	0.0035	0.0045	0.0023	5e-04	0.0241	0.0189	0.0249	0.078	0.0185	0.0958	8e-04
1	rs12021583	48965484	0.96	0.238871757466757	0.87	0.283849475516541	0.00387797049519858	0.162824983309083	0.0194	0.0223	0.0204	0.0025	0.1602	0.0027	0.0026	0.0494	4e-04	0.1146	0.1499	0.0312	0.0018	0.1277	0.0195	0.0035	0.0045	0.0023	5e-04	0.0241	0.0188	0.025	0.078	0.0184	0.0958	8e-04
1	rs7524129	48969953	0.96	0.238871757466757	0.87	0.283849475516541	0.00391783656186814	0.161075760449301	0.0194	0.0223	0.0204	0.0025	0.1602	0.0027	0.0027	0.0491	4e-04	0.1147	0.1499	0.0313	0.0018	0.1278	0.0195	0.0035	0.0046	0.0022	5e-04	0.0244	0.0188	0.025	0.078	0.0183	0.0956	8e-04
1	rs75598956	48972432	0.96	0.238871757466757	0.87	0.283849475516541	0.00400617026656271	0.159043458968422	0.0194	0.0223	0.0205	0.0025	0.1601	0.0027	0.0027	0.049	4e-04	0.1147	0.1498	0.0313	0.0018	0.1278	0.0195	0.0035	0.0046	0.0022	5e-04	0.0244	0.0188	0.025	0.078	0.0183	0.0956	8e-04
1	rs1539530	48974933	0.96	0.238871757466757	0.87	0.283849475516541	0.00399599629561809	0.155580873835835	0.0194	0.0223	0.0205	0.0025	0.1601	0.0028	0.0027	0.0489	4e-04	0.1146	0.1498	0.0313	0.0018	0.1278	0.0195	0.0035	0.0046	0.0022	5e-04	0.0245	0.0188	0.025	0.078	0.0183	0.0956	8e-04
1	rs11205499	48977584	0.96	0.238871757466757	0.87	0.283849475516541	0.00330652471756595	0.125770797248816	0.0194	0.0223	0.0204	0.0026	0.1598	0.0028	0.0027	0.0488	4e-04	0.1145	0.1497	0.0314	0.0017	0.1276	0.0194	0.0036	0.0047	0.0022	6e-04	0.0245	0.0188	0.0251	0.0781	0.0182	0.096	8e-04
1	rs76901252	48978188	0.96	0.238871757466757	0.87	0.283849475516541	0.00306450397608765	0.111466161670666	0.0193	0.0222	0.021	0.0029	0.1595	0.0031	0.0029	0.0488	5e-04	0.1138	0.1491	0.0314	0.0018	0.1265	0.0183	0.004	0.005	0.0022	7e-04	0.025	0.0193	0.0256	0.0787	0.018	0.0959	7e-04
1	rs1418952	48978515	0.96	0.238871757466757	0.87	0.283849475516541	0.00318793532364749	0.0727964518298534	0.0192	0.0221	0.0213	0.0031	0.1591	0.0033	0.003	0.0488	6e-04	0.1131	0.1486	0.0314	0.0018	0.1261	0.0178	0.0043	0.0052	0.0022	8e-04	0.0254	0.0195	0.0259	0.0791	0.0178	0.0958	7e-04
1	rs10788891	48987803	0.96	0.238871757466757	0.87	0.283849475516541	0.00480285170151036	0.0604061116483617	0.0193	0.0219	0.0218	0.0033	0.1584	0.0034	0.0031	0.049	7e-04	0.1122	0.1487	0.0317	0.0018	0.1255	0.0177	0.0046	0.0055	0.0023	9e-04	0.0255	0.0194	0.0265	0.0793	0.0177	0.0952	7e-04
1	rs12127061	48991061	0.96	0.238871757466757	0.87	0.283849475516541	0.00486777732365036	0.0597464449684687	0.0193	0.0219	0.0218	0.0033	0.1587	0.0034	0.0031	0.0489	7e-04	0.1125	0.1487	0.0318	0.0018	0.1255	0.0176	0.0045	0.0055	0.0023	9e-04	0.0254	0.0194	0.0266	0.0792	0.0176	0.0949	7e-04
1	rs4926740	48996754	0.96	0.238871757466757	0.87	0.283849475516541	0.00528450924739705	0.0581758570842213	0.0193	0.0218	0.0219	0.0034	0.1585	0.0035	0.0031	0.0489	8e-04	0.1129	0.1486	0.0319	0.0018	0.1255	0.0176	0.0045	0.0056	0.0023	9e-04	0.0254	0.0193	0.0267	0.0792	0.0176	0.0944	7e-04
1	rs2798111	48999555	0.96	0.238871757466757	0.87	0.283849475516541	0.0057724458385913	0.0652459086315517	0.0194	0.0218	0.0219	0.0034	0.1584	0.0035	0.0031	0.0488	8e-04	0.113	0.1485	0.032	0.0018	0.1256	0.0176	0.0045	0.0056	0.0023	9e-04	0.0253	0.0193	0.0267	0.0791	0.0176	0.0943	7e-04
1	rs12744388	49001337	0.96	0.238871757466757	0.87	0.283849475516541	0.00480872588282823	0.0639534622082735	0.0194	0.0217	0.0219	0.0035	0.1581	0.0036	0.0031	0.0488	8e-04	0.1129	0.1486	0.0321	0.0019	0.1255	0.0178	0.0045	0.0056	0.0023	0.001	0.0253	0.0194	0.0269	0.0791	0.0175	0.094	7e-04
1	rs2246670	49002874	0.96	0.238871757466757	0.87	0.283849475516541	0.00393286937758409	0.0635475851875955	0.0198	0.0213	0.0221	0.0038	0.1568	0.0038	0.0033	0.0487	0.001	0.1121	0.1486	0.0328	0.002	0.1254	0.0185	0.0048	0.0055	0.0024	0.0011	0.0254	0.0197	0.0274	0.0788	0.0172	0.0931	8e-04
1	rs1113487	49003256	0.96	0.238871757466757	0.87	0.283849475516541	0.00358440867022061	0.05559810062116	0.0197	0.0212	0.022	0.0038	0.1567	0.0039	0.0033	0.0486	0.001	0.1118	0.1485	0.0329	0.0021	0.1257	0.0184	0.0049	0.0055	0.0024	0.0011	0.0254	0.0197	0.0274	0.0789	0.0172	0.0929	8e-04
1	rs12079703	49007034	0.97	0.212405230483542	0.87	0.283849475516541	0.00343760243845519	0.0548980311015246	0.0197	0.0212	0.0221	0.0038	0.1567	0.0039	0.0034	0.0486	0.0011	0.1113	0.1484	0.0325	0.0021	0.1264	0.0184	0.005	0.0056	0.0024	0.0011	0.0254	0.0198	0.0275	0.0791	0.0173	0.0925	8e-04
1	rs17373037	49011972	0.97	0.212405230483542	0.87	0.283849475516541	0.00368818309682432	0.0533839117824045	0.0197	0.0212	0.0221	0.0039	0.1567	0.004	0.0034	0.0486	0.0011	0.111	0.1484	0.0325	0.0021	0.1264	0.0184	0.005	0.0056	0.0024	0.0011	0.0254	0.0198	0.0276	0.0791	0.0173	0.0923	8e-04
1	rs34279322	49014219	0.97	0.212405230483542	0.87	0.283849475516541	0.00377970448015823	0.0521982510585336	0.0197	0.0211	0.0221	0.0039	0.1568	0.004	0.0034	0.0486	0.0011	0.1109	0.1484	0.0325	0.0022	0.1265	0.0183	0.0051	0.0056	0.0024	0.0012	0.0254	0.0198	0.0276	0.0792	0.0174	0.0921	9e-04
1	rs12072351	49025101	0.97	0.212405230483542	0.87	0.283849475516541	0.00423520778924903	0.0431930576895719	0.0197	0.0209	0.0222	0.004	0.157	0.0041	0.0035	0.0485	0.0011	0.1101	0.148	0.0325	0.0022	0.1267	0.0182	0.0053	0.0058	0.0024	0.0012	0.0254	0.02	0.0276	0.0793	0.0175	0.0916	9e-04
1	rs11205506	49025436	0.97	0.212405230483542	0.87	0.283849475516541	0.00455271037001128	0.0440538632783374	0.0197	0.0209	0.0222	0.004	0.157	0.0041	0.0035	0.0485	0.0011	0.1101	0.148	0.0325	0.0022	0.1267	0.0182	0.0053	0.0058	0.0024	0.0012	0.0254	0.02	0.0276	0.0793	0.0175	0.0916	9e-04
1	rs11802042	49033734	0.97	0.212405230483542	0.87	0.283849475516541	0.00567149688258274	0.0475721379941489	0.0199	0.021	0.0223	0.004	0.1574	0.0042	0.0036	0.0482	0.0012	0.1113	0.1465	0.0326	0.0023	0.1275	0.018	0.0054	0.0058	0.0024	0.0012	0.0252	0.0202	0.0275	0.0792	0.0174	0.0907	0.001
1	rs77073272	49035400	0.97	0.212405230483542	0.87	0.283849475516541	0.00603092438225468	0.0481700866478443	0.0199	0.0211	0.0222	0.0041	0.1574	0.0042	0.0036	0.0481	0.0012	0.1115	0.1461	0.0327	0.0023	0.1277	0.018	0.0054	0.0059	0.0024	0.0012	0.0252	0.0202	0.0275	0.0791	0.0174	0.0906	0.001
1	rs2798098	49035783	0.97	0.212405230483542	0.87	0.283849475516541	0.0061013435520933	0.0482900699995543	0.0199	0.0211	0.0222	0.0041	0.1575	0.0042	0.0036	0.0481	0.0012	0.1115	0.146	0.0327	0.0023	0.1277	0.018	0.0055	0.0059	0.0024	0.0012	0.0252	0.0202	0.0275	0.0791	0.0174	0.0906	0.001
1	rs1539529	49037053	0.97	0.212405230483542	0.87	0.283849475516541	0.00606605480685916	0.0498008885775442	0.0199	0.0211	0.0221	0.0042	0.1573	0.0042	0.0037	0.0481	0.0012	0.1118	0.1456	0.0327	0.0023	0.1279	0.0181	0.0055	0.0059	0.0024	0.0012	0.0252	0.0202	0.0275	0.079	0.0174	0.0904	0.001
1	rs17373183	49037217	0.97	0.212405230483542	0.87	0.283849475516541	0.00590920796831147	0.0501665127270502	0.0199	0.0211	0.0221	0.0042	0.1573	0.0042	0.0037	0.0481	0.0012	0.1118	0.1456	0.0327	0.0023	0.1279	0.0181	0.0055	0.006	0.0024	0.0012	0.0252	0.0202	0.0275	0.079	0.0174	0.0904	0.001
1	rs10493134	49042952	0.98	0.188103243221556	0.87	0.283849475516541	0.00698127062442344	0.0628063109360394	0.0194	0.0212	0.0221	0.0047	0.1568	0.0045	0.004	0.0477	0.0013	0.1121	0.1448	0.0328	0.0023	0.1275	0.0184	0.0057	0.0064	0.0025	0.0014	0.0255	0.0199	0.0277	0.0786	0.0178	0.0897	0.0011
1	rs2798123	49043898	0.97	0.212405230483542	0.87	0.283849475516541	0.00810435502559452	0.0635475851875955	0.0194	0.0212	0.0221	0.0047	0.1568	0.0045	0.004	0.0477	0.0013	0.1121	0.1447	0.0328	0.0023	0.1276	0.0184	0.0057	0.0065	0.0025	0.0014	0.0255	0.0199	0.0277	0.0786	0.0178	0.0897	0.0011
1	rs61772828	49046482	0.97	0.212405230483542	0.87	0.283849475516541	0.00738229606018105	0.0644283606825479	0.0194	0.0213	0.0221	0.0047	0.1566	0.0045	0.004	0.0477	0.0013	0.1121	0.1446	0.0328	0.0023	0.1276	0.0184	0.0057	0.0065	0.0025	0.0014	0.0254	0.0199	0.0277	0.0786	0.0178	0.0897	0.0011
1	rs17104533	49047146	0.97	0.212405230483542	0.87	0.283849475516541	0.0065897181580883	0.0657248103554175	0.0194	0.0213	0.0222	0.0047	0.1564	0.0045	0.0041	0.0476	0.0014	0.1122	0.1447	0.0328	0.0023	0.1277	0.0184	0.0057	0.0064	0.0025	0.0014	0.0254	0.0199	0.0278	0.0785	0.0178	0.0896	0.0011
1	rs11205511	49050053	0.97	0.212405230483542	0.87	0.283849475516541	0.00584393608760093	0.0635475851875955	0.0195	0.0212	0.0221	0.0047	0.1564	0.0045	0.0041	0.0478	0.0014	0.1123	0.1445	0.0328	0.0023	0.1277	0.0185	0.0057	0.0064	0.0025	0.0014	0.0254	0.02	0.0278	0.0785	0.0178	0.0895	0.0012
1	rs1994211	49054807	0.97	0.212405230483542	0.87	0.283849475516541	0.00895017650656377	0.0350596779307638	0.0199	0.0216	0.0223	0.0047	0.1541	0.0045	0.0041	0.0488	0.0015	0.1116	0.1423	0.033	0.0023	0.1284	0.0192	0.0059	0.0065	0.0024	0.0016	0.0253	0.021	0.0278	0.0797	0.0177	0.0882	0.0013
1	rs923027	49055013	0.97	0.212405230483542	0.87	0.283849475516541	0.00903114212603862	0.0346965539143187	0.0199	0.0216	0.0223	0.0047	0.1541	0.0045	0.0041	0.0488	0.0015	0.1116	0.1422	0.033	0.0023	0.1284	0.0193	0.0059	0.0065	0.0024	0.0016	0.0253	0.021	0.0278	0.0797	0.0177	0.0882	0.0013
1	rs35615859	49057717	0.97	0.212405230483542	0.87	0.283849475516541	0.00947900973165079	0.0407675332562023	0.0196	0.0218	0.0224	0.0046	0.1542	0.0044	0.0039	0.049	0.0016	0.1119	0.1421	0.0331	0.0024	0.1282	0.0192	0.0058	0.0064	0.0027	0.0018	0.0252	0.021	0.0278	0.0796	0.0177	0.0879	0.0014
1	rs11577747	49058139	0.97	0.212405230483542	0.87	0.283849475516541	0.00947405279142689	0.0407675332562023	0.0196	0.0218	0.0225	0.0046	0.1543	0.0044	0.0039	0.049	0.0016	0.1119	0.1422	0.0331	0.0024	0.1283	0.0192	0.0058	0.0064	0.0027	0.0018	0.0252	0.021	0.0278	0.0797	0.0177	0.0876	0.0014
1	rs80058357	49063929	0.97	0.212405230483542	0.87	0.283849475516541	0.0099383844617864	0.0397158453180618	0.0196	0.0217	0.0226	0.0046	0.1541	0.0044	0.0039	0.0494	0.0017	0.1118	0.1421	0.0331	0.0024	0.1285	0.0192	0.0058	0.0064	0.0027	0.0018	0.0249	0.021	0.0278	0.0797	0.0176	0.0874	0.0014
1	rs34122880	49066956	0.97	0.212405230483542	0.86	0.318862054747229	0.00921899027290774	0.0419442590987126	0.0195	0.0217	0.0227	0.0047	0.154	0.0044	0.0039	0.0496	0.0016	0.1118	0.142	0.0332	0.0023	0.1288	0.0192	0.0058	0.0065	0.0027	0.0014	0.0248	0.0211	0.0279	0.0796	0.0176	0.0873	0.0013
1	rs12127450	49067014	0.97	0.212405230483542	0.86	0.318862054747229	0.00933605504163846	0.0418878846418231	0.0195	0.0217	0.0227	0.0047	0.154	0.0044	0.0039	0.0496	0.0016	0.1118	0.142	0.0332	0.0023	0.1288	0.0192	0.0058	0.0065	0.0026	0.0014	0.0248	0.0211	0.0278	0.0796	0.0176	0.0874	0.0013
1	rs12131047	49067348	0.97	0.212405230483542	0.86	0.318862054747229	0.00917537964174861	0.053258562144801	0.0195	0.0217	0.0227	0.0047	0.1538	0.0044	0.0039	0.0496	0.0016	0.1118	0.142	0.0332	0.0023	0.1289	0.0193	0.0058	0.0065	0.0026	0.0014	0.0248	0.0211	0.0278	0.0797	0.0176	0.0873	0.0013
1	rs10888607	49073954	0.97	0.212405230483542	0.86	0.318862054747229	0.0242378171860869	0.0269680397768315	0.0183	0.0218	0.0238	0.0047	0.1524	0.0043	0.0044	0.0538	0.0016	0.1075	0.1392	0.0338	0.0024	0.1319	0.021	0.006	0.0066	0.0024	8e-04	0.0236	0.0232	0.0278	0.083	0.017	0.0826	0.0014
1	rs11811953	49074468	0.97	0.212405230483542	0.86	0.318862054747229	0.0245465867631749	0.0278493563335276	0.0184	0.0218	0.0238	0.0047	0.1524	0.0043	0.0044	0.0538	0.0016	0.1074	0.1392	0.0338	0.0024	0.1319	0.021	0.006	0.0066	0.0024	8e-04	0.0235	0.0232	0.0278	0.0831	0.017	0.0826	0.0014
1	rs72681003	49074787	0.97	0.212405230483542	0.86	0.318862054747229	0.0248480653069333	0.0277093156342419	0.0184	0.0217	0.0238	0.0047	0.1524	0.0043	0.0044	0.0538	0.0016	0.1074	0.1391	0.0338	0.0024	0.132	0.021	0.006	0.0066	0.0024	8e-04	0.0235	0.0232	0.0278	0.083	0.017	0.0827	0.0014
1	rs12023224	49076711	0.97	0.212405230483542	0.86	0.318862054747229	0.0254486768807577	0.0270601819196288	0.0183	0.0219	0.0238	0.0047	0.1522	0.0043	0.0044	0.0539	0.0015	0.1075	0.1389	0.0338	0.0023	0.132	0.0211	0.006	0.0067	0.0024	8e-04	0.0234	0.0231	0.0279	0.0831	0.017	0.0826	0.0014
1	rs76448740	49084794	0.96	0.238871757466757	0.84	0.397589870063919	0.0645042518024717	0.0202435765215351	0.0173	0.0243	0.024	0.0046	0.1498	0.0041	0.0044	0.056	0.0013	0.1081	0.1379	0.0355	0.0022	0.1324	0.0212	0.0058	0.0064	0.0021	7e-04	0.0229	0.0215	0.0299	0.0843	0.017	0.0807	0.0012
1	rs72681009	49085517	0.96	0.238871757466757	0.84	0.397589870063919	0.0971831699996141	0.0406006561308255	0.0183	0.0243	0.0243	0.0045	0.1489	0.004	0.0043	0.0563	0.0011	0.1083	0.1375	0.036	0.0021	0.1327	0.0212	0.0059	0.0063	0.0019	6e-04	0.0227	0.0213	0.0301	0.0845	0.0169	0.0801	0.001
1	rs6672019	49086239	0.96	0.238871757466757	0.83	0.441484906400802	0.112058792538599	0.0495577887879755	0.0186	0.0242	0.0245	0.0045	0.1486	0.0039	0.0043	0.0564	0.001	0.1084	0.1375	0.0361	0.0021	0.1328	0.0212	0.0059	0.0063	0.0018	6e-04	0.0227	0.0213	0.0301	0.0844	0.0169	0.0799	9e-04
1	rs60228561	49088451	0.96	0.238871757466757	0.83	0.441484906400802	0.119187652287031	0.0612017715002894	0.0187	0.0242	0.0245	0.0045	0.1485	0.0039	0.0043	0.0564	0.001	0.1084	0.1374	0.0362	0.0021	0.1329	0.0212	0.0059	0.0063	0.0018	6e-04	0.0227	0.0213	0.0302	0.0845	0.0169	0.0798	8e-04
1	rs115342503	49090971	0.96	0.238871757466757	0.83	0.441484906400802	0.119044148220777	0.0598122729134044	0.0188	0.0242	0.0245	0.0045	0.1485	0.0039	0.0043	0.0565	0.001	0.1085	0.1374	0.0362	0.0021	0.1329	0.0212	0.0059	0.0063	0.0018	6e-04	0.0227	0.0213	0.0302	0.0844	0.0169	0.0798	8e-04
1	rs11205517	49092039	0.96	0.238871757466757	0.83	0.441484906400802	0.120108583117399	0.0564303715929338	0.0188	0.0242	0.0245	0.0045	0.1485	0.0039	0.0043	0.0565	0.001	0.1085	0.1374	0.0362	0.0021	0.133	0.0212	0.0059	0.0063	0.0017	6e-04	0.0227	0.0213	0.0302	0.0844	0.0169	0.0798	8e-04
1	rs319989	49103804	0.96	0.238871757466757	0.83	0.441484906400802	0.145582101662524	0.0523846925449201	0.0189	0.0242	0.0246	0.0045	0.1482	0.0039	0.0043	0.0565	9e-04	0.1085	0.1372	0.037	0.0021	0.133	0.0212	0.0059	0.0063	0.0017	6e-04	0.0226	0.0212	0.0302	0.0845	0.0169	0.0794	8e-04
1	rs78266384	49113384	0.96	0.238871757466757	0.83	0.441484906400802	0.166844753391662	0.0539495621488065	0.0192	0.0241	0.0246	0.0044	0.1481	0.0039	0.0043	0.0568	9e-04	0.1087	0.1369	0.0374	0.0021	0.1331	0.0212	0.0059	0.0062	0.0017	6e-04	0.0226	0.0212	0.0302	0.0846	0.0168	0.0791	7e-04
1	rs11586678	49115890	0.96	0.238871757466757	0.83	0.441484906400802	0.174636632826153	0.0453300090911884	0.0193	0.0241	0.0246	0.0044	0.1481	0.0039	0.0043	0.0568	9e-04	0.1087	0.1368	0.0375	0.0021	0.1331	0.0212	0.0059	0.0062	0.0017	6e-04	0.0225	0.0212	0.0303	0.0846	0.0168	0.0789	7e-04
1	rs114362288	49119670	0.96	0.238871757466757	0.83	0.441484906400802	0.1796528841292	0.0434791527632045	0.0194	0.0241	0.0246	0.0044	0.1481	0.0039	0.0043	0.0569	9e-04	0.1088	0.1367	0.0376	0.0021	0.1331	0.0211	0.0059	0.0062	0.0017	6e-04	0.0225	0.0212	0.0303	0.0846	0.0168	0.0788	7e-04
1	rs59836162	49121084	0.96	0.238871757466757	0.83	0.441484906400802	0.180239796330922	0.0439386527055919	0.0194	0.0241	0.0246	0.0044	0.1481	0.0039	0.0043	0.0569	9e-04	0.1088	0.1367	0.0376	0.0021	0.1331	0.0211	0.0059	0.0062	0.0017	6e-04	0.0225	0.0212	0.0303	0.0846	0.0168	0.0788	7e-04
1	rs71647714	49121556	0.96	0.238871757466757	0.83	0.441484906400802	0.180276515035366	0.0440538632783374	0.0194	0.0241	0.0246	0.0044	0.1481	0.0039	0.0043	0.0569	9e-04	0.1088	0.1367	0.0376	0.0021	0.1331	0.0211	0.0059	0.0062	0.0017	6e-04	0.0225	0.0212	0.0303	0.0846	0.0168	0.0788	7e-04
1	rs397260	49133886	0.96	0.238871757466757	0.83	0.441484906400802	0.187932606134317	0.0384051254745894	0.0195	0.0241	0.0246	0.0045	0.148	0.0039	0.0043	0.0571	9e-04	0.1088	0.1366	0.0377	0.0021	0.1331	0.0211	0.0059	0.0062	0.0017	6e-04	0.0225	0.0212	0.0302	0.0846	0.0168	0.0788	7e-04
1	rs12145808	49134582	0.96	0.238871757466757	0.83	0.441484906400802	0.189667238018698	0.0414942138465787	0.0195	0.0241	0.0246	0.0045	0.148	0.0039	0.0043	0.0571	9e-04	0.1088	0.1365	0.0378	0.0021	0.1331	0.0211	0.0058	0.0062	0.0017	6e-04	0.0225	0.0212	0.0302	0.0846	0.0167	0.0789	7e-04
1	rs452939	49139857	0.96	0.238871757466757	0.83	0.441484906400802	0.19080344020638	0.0466813831772201	0.0196	0.0241	0.0247	0.0045	0.1479	0.004	0.0043	0.0573	8e-04	0.1087	0.1361	0.0379	0.0021	0.133	0.021	0.0058	0.0062	0.0017	6e-04	0.0224	0.0212	0.0303	0.0845	0.0167	0.0791	7e-04
1	rs72902803	49142325	0.96	0.238871757466757	0.83	0.441484906400802	0.19423535215858	0.0469181924348077	0.0195	0.0242	0.0247	0.0045	0.1477	0.004	0.0043	0.0574	8e-04	0.1089	0.1361	0.038	0.0021	0.1329	0.021	0.0058	0.0062	0.0017	6e-04	0.0224	0.0212	0.0304	0.0844	0.0165	0.0791	7e-04
1	rs57671051	49142841	0.96	0.238871757466757	0.83	0.441484906400802	0.193507926608306	0.0457980619127891	0.0195	0.0242	0.0247	0.0045	0.1477	0.004	0.0043	0.0574	8e-04	0.1089	0.1361	0.038	0.0021	0.1329	0.021	0.0058	0.0062	0.0017	6e-04	0.0224	0.0212	0.0304	0.0844	0.0165	0.0791	7e-04
1	rs319959	49145514	0.96	0.238871757466757	0.83	0.441484906400802	0.191791290818374	0.0462093511636146	0.0195	0.0243	0.0247	0.0045	0.1477	0.004	0.0043	0.0575	8e-04	0.1088	0.1361	0.038	0.0021	0.1329	0.0211	0.0057	0.0062	0.0018	6e-04	0.0225	0.0212	0.0305	0.0843	0.0164	0.0791	7e-04
1	rs6671632	49146060	0.96	0.238871757466757	0.83	0.441484906400802	0.189667238018698	0.0505333042179691	0.0195	0.0243	0.0247	0.0045	0.1477	0.004	0.0043	0.0575	8e-04	0.1088	0.1361	0.038	0.0021	0.1329	0.0211	0.0057	0.0062	0.0018	6e-04	0.0225	0.0212	0.0305	0.0844	0.0164	0.0791	7e-04
1	rs11205521	49148942	0.96	0.238871757466757	0.83	0.441484906400802	0.193852302420699	0.0485906013625322	0.0196	0.0243	0.0247	0.0045	0.1474	0.004	0.0043	0.0576	8e-04	0.1088	0.1362	0.0379	0.002	0.1331	0.021	0.0057	0.0061	0.0018	6e-04	0.0225	0.0209	0.0305	0.0845	0.0163	0.0794	7e-04
1	rs78927283	49152307	0.96	0.238871757466757	0.83	0.441484906400802	0.198710260745389	0.0421700959284025	0.0195	0.0242	0.0248	0.0045	0.1473	0.0039	0.0043	0.0576	8e-04	0.1088	0.1359	0.0379	0.002	0.1332	0.021	0.0057	0.0061	0.0018	6e-04	0.0224	0.0209	0.0306	0.0846	0.0163	0.0796	7e-04
1	rs72902832	49158486	0.96	0.238871757466757	0.83	0.441484906400802	0.167829439830291	0.0267383323651783	0.0194	0.0238	0.0246	0.0046	0.1456	0.0038	0.004	0.0603	7e-04	0.1089	0.1336	0.0372	0.0019	0.135	0.0213	0.0055	0.0058	0.0018	6e-04	0.0224	0.0209	0.0305	0.0848	0.0165	0.0812	6e-04
1	rs12096159	49164735	0.96	0.238871757466757	0.83	0.441484906400802	0.161523848132768	0.0278961102155838	0.0194	0.0235	0.0246	0.0046	0.1445	0.0037	0.0039	0.0617	6e-04	0.1089	0.1322	0.0367	0.002	0.136	0.0215	0.0053	0.0057	0.0019	7e-04	0.0223	0.0209	0.0306	0.0848	0.0168	0.0822	5e-04
1	rs75001207	49165223	0.96	0.238871757466757	0.82	0.488512084344485	0.161661672249125	0.0300379713805366	0.0194	0.0235	0.0246	0.0046	0.1444	0.0037	0.0039	0.0618	6e-04	0.1088	0.1321	0.0367	0.002	0.1361	0.0215	0.0053	0.0057	0.0019	7e-04	0.0223	0.0209	0.0306	0.0849	0.0168	0.0823	5e-04
1	rs4926747	49165860	0.96	0.238871757466757	0.82	0.488512084344485	0.168711481589407	0.0298445901737931	0.0194	0.0236	0.0246	0.0046	0.1445	0.0037	0.0038	0.0621	6e-04	0.1086	0.1319	0.0367	0.0019	0.1363	0.0216	0.0052	0.0056	0.0019	7e-04	0.0222	0.0208	0.0305	0.0848	0.0168	0.0825	5e-04
1	rs115772694	49174020	0.96	0.238871757466757	0.82	0.488512084344485	0.203557967866189	0.0434791527632045	0.0193	0.0237	0.0246	0.0044	0.1438	0.0035	0.0037	0.062	5e-04	0.1087	0.1323	0.0372	0.0019	0.1368	0.0223	0.0051	0.0054	0.0018	7e-04	0.022	0.0207	0.0302	0.085	0.0167	0.0832	5e-04
1	rs320051	49174425	0.96	0.238871757466757	0.82	0.488512084344485	0.20446442869477	0.0431930576895719	0.0193	0.0237	0.0246	0.0044	0.1438	0.0035	0.0037	0.062	5e-04	0.1087	0.1323	0.0372	0.0018	0.1368	0.0223	0.0051	0.0054	0.0018	7e-04	0.022	0.0207	0.0302	0.085	0.0167	0.0832	5e-04
1	rs405325	49177000	0.96	0.238871757466757	0.82	0.488512084344485	0.204346065343316	0.0437086340941684	0.0193	0.0237	0.0246	0.0044	0.1438	0.0035	0.0037	0.062	5e-04	0.1087	0.1322	0.0372	0.0018	0.1368	0.0223	0.005	0.0053	0.0018	7e-04	0.022	0.0207	0.0302	0.085	0.0167	0.0832	5e-04
1	rs12756936	49179790	0.96	0.238871757466757	0.82	0.488512084344485	0.212483123041916	0.0458567180137655	0.0193	0.0237	0.0246	0.0044	0.1437	0.0035	0.0036	0.062	5e-04	0.1088	0.1322	0.0372	0.0018	0.1368	0.0225	0.0051	0.0053	0.0018	7e-04	0.0219	0.0207	0.0302	0.085	0.0166	0.0833	5e-04
1	rs72902900	49180331	0.96	0.238871757466757	0.82	0.488512084344485	0.211395865754136	0.0439962412285904	0.0193	0.0237	0.0246	0.0044	0.1438	0.0035	0.0036	0.062	5e-04	0.1088	0.132	0.0373	0.0018	0.1368	0.0225	0.0051	0.0053	0.0018	7e-04	0.0219	0.0206	0.0302	0.085	0.0166	0.0833	5e-04
1	rs10888617	49184988	0.95	0.267590046340022	0.82	0.488512084344485	0.290185346088541	0.0660677823225773	0.0195	0.0235	0.0247	0.0041	0.143	0.0033	0.0032	0.0622	6e-04	0.1088	0.1309	0.038	0.0014	0.1395	0.0226	0.0047	0.0047	0.0018	8e-04	0.0214	0.02	0.0295	0.0855	0.0167	0.0849	4e-04
1	rs1484406	49190234	0.95	0.267590046340022	0.82	0.488512084344485	0.320704595718918	0.0727249699591535	0.0198	0.0234	0.0247	0.004	0.1423	0.0032	0.003	0.0626	6e-04	0.1094	0.1311	0.0385	0.0015	0.1405	0.0225	0.0045	0.0044	0.0017	8e-04	0.0213	0.0194	0.0286	0.0849	0.0169	0.0856	4e-04
1	rs1385152	49193394	0.95	0.267590046340022	0.82	0.488512084344485	0.312836443886955	0.0711597208539479	0.0199	0.0234	0.0246	0.004	0.1423	0.0032	0.003	0.0626	7e-04	0.1092	0.1312	0.0385	0.0015	0.1405	0.0225	0.0044	0.0044	0.0017	8e-04	0.0213	0.0194	0.0285	0.0849	0.0169	0.0859	5e-04
1	rs7538861	49200407	0.94	0.298643641979994	0.82	0.488512084344485	0.34555193716222	0.0441692079154671	0.0201	0.0233	0.0251	0.004	0.1416	0.0031	0.003	0.0623	7e-04	0.1088	0.1313	0.0369	0.0015	0.1405	0.0231	0.0044	0.0044	0.0017	8e-04	0.0213	0.0196	0.0287	0.0878	0.015	0.0867	5e-04
1	rs6697870	49200525	0.94	0.298643641979994	0.82	0.488512084344485	0.345761735754049	0.04183154410652	0.0201	0.0234	0.0251	0.004	0.1417	0.0031	0.003	0.0624	7e-04	0.1087	0.1314	0.0368	0.0013	0.1404	0.0231	0.0044	0.0044	0.0017	8e-04	0.0213	0.0196	0.0286	0.0879	0.015	0.0868	5e-04
1	rs72904830	49201307	0.94	0.298643641979994	0.81	0.53874877155386	0.321360700462985	0.0380805533671261	0.02	0.0234	0.025	0.004	0.1419	0.0031	0.003	0.0624	7e-04	0.1088	0.1316	0.0368	0.0013	0.1403	0.0231	0.0044	0.0043	0.0017	8e-04	0.0212	0.0196	0.0285	0.0879	0.0149	0.0867	5e-04
1	rs6674449	49204929	0.94	0.298643641979994	0.81	0.53874877155386	0.30521858694125	0.0373815974340886	0.02	0.0234	0.0248	0.0039	0.1422	0.0031	0.003	0.0624	7e-04	0.1089	0.1322	0.0367	0.0013	0.1402	0.0231	0.0044	0.0042	0.0016	8e-04	0.0212	0.0196	0.0285	0.0879	0.0149	0.0865	5e-04
1	rs12408014	49206054	0.94	0.298643641979994	0.81	0.53874877155386	0.289372626546427	0.0354767928393721	0.02	0.0234	0.0247	0.0039	0.1422	0.0031	0.003	0.0624	7e-04	0.109	0.1322	0.0366	0.0013	0.1402	0.0231	0.0043	0.0042	0.0016	8e-04	0.0212	0.0196	0.0284	0.0879	0.0149	0.0865	5e-04
1	rs58116809	49207669	0.94	0.298643641979994	0.81	0.53874877155386	0.281077231519208	0.035686195080302	0.02	0.0234	0.0246	0.0039	0.1422	0.0031	0.003	0.0625	7e-04	0.1089	0.1323	0.0366	0.0013	0.1402	0.0231	0.0043	0.0042	0.0016	8e-04	0.0212	0.0196	0.0284	0.0879	0.0149	0.0865	5e-04
1	rs72904848	49216119	0.94	0.298643641979994	0.81	0.53874877155386	0.245332619758432	0.0923374721587286	0.0202	0.0235	0.0237	0.0033	0.1425	0.0028	0.0027	0.0628	5e-04	0.1073	0.135	0.0356	0.0011	0.1407	0.0247	0.0038	0.0036	0.0016	6e-04	0.0212	0.0194	0.0288	0.0878	0.015	0.0872	4e-04
1	rs11578117	49219560	0.92	0.368072033098782	0.81	0.53874877155386	0.283764969230439	0.135479749741166	0.0204	0.0235	0.0225	0.0024	0.1422	0.0026	0.0024	0.0639	4e-04	0.1049	0.1377	0.0363	8e-04	0.1417	0.0258	0.0032	0.0028	0.0016	4e-04	0.0211	0.0191	0.029	0.0875	0.0151	0.0884	3e-04
1	rs11586913	49221899	0.92	0.368072033098782	0.81	0.53874877155386	0.289515959190638	0.140525634072531	0.0204	0.0235	0.0225	0.0024	0.1422	0.0025	0.0024	0.0639	4e-04	0.1049	0.1378	0.0363	7e-04	0.1417	0.0259	0.0031	0.0028	0.0016	4e-04	0.0211	0.0191	0.029	0.0875	0.0151	0.0885	3e-04
1	rs115948908	49245133	0.92	0.368072033098782	0.81	0.53874877155386	0.314331971400509	0.151101331023699	0.0204	0.0235	0.0224	0.0022	0.1419	0.0025	0.0023	0.0641	3e-04	0.1046	0.1384	0.0364	7e-04	0.1418	0.0262	0.0031	0.0028	0.0016	3e-04	0.0211	0.0191	0.0288	0.0872	0.0151	0.0889	3e-04
1	rs72681067	49247501	0.92	0.368072033098782	0.81	0.53874877155386	0.321562720265355	0.159140027848149	0.0204	0.0235	0.0224	0.0022	0.1419	0.0025	0.0023	0.0641	3e-04	0.1045	0.1385	0.0364	6e-04	0.1418	0.0262	0.0031	0.0028	0.0016	3e-04	0.0211	0.0191	0.0287	0.0872	0.0152	0.0889	3e-04
1	rs113596216	49247730	0.92	0.368072033098782	0.81	0.53874877155386	0.321007325938943	0.160591050923285	0.0204	0.0235	0.0224	0.0022	0.1419	0.0025	0.0023	0.0641	3e-04	0.1045	0.1385	0.0365	6e-04	0.1418	0.0262	0.0031	0.0028	0.0016	3e-04	0.0211	0.0191	0.0287	0.0872	0.0152	0.0889	3e-04
1	rs114859124	49251397	0.92	0.368072033098782	0.81	0.53874877155386	0.325617082298887	0.162046727378136	0.0204	0.0235	0.0224	0.0022	0.1418	0.0025	0.0023	0.0642	3e-04	0.1045	0.1385	0.0365	6e-04	0.1418	0.0262	0.0031	0.0028	0.0016	3e-04	0.0211	0.0191	0.0287	0.0872	0.0152	0.089	3e-04
1	rs11205541	49254416	0.92	0.368072033098782	0.81	0.53874877155386	0.337214059504428	0.183409950093433	0.0204	0.0235	0.0224	0.0022	0.1418	0.0025	0.0023	0.0642	3e-04	0.1045	0.1386	0.0365	6e-04	0.1418	0.0262	0.0031	0.0028	0.0016	3e-04	0.0211	0.0191	0.0286	0.0872	0.0152	0.0891	3e-04
1	rs11205544	49270213	0.92	0.368072033098782	0.81	0.53874877155386	0.360342937326237	0.199262679447104	0.0203	0.0236	0.0223	0.0021	0.1414	0.0024	0.0023	0.0643	3e-04	0.1045	0.1385	0.0367	6e-04	0.1422	0.0263	0.003	0.0027	0.0016	2e-04	0.0211	0.0192	0.0286	0.0872	0.0152	0.0894	3e-04
1	rs114276721	49292464	0.92	0.368072033098782	0.81	0.53874877155386	0.379622853797637	0.216838146748	0.0203	0.0236	0.0223	0.002	0.1412	0.0024	0.0022	0.0643	3e-04	0.1045	0.1384	0.0368	6e-04	0.1424	0.0263	0.003	0.0026	0.0016	3e-04	0.021	0.0192	0.0286	0.0872	0.0153	0.0896	2e-04
1	rs72681089	49305326	0.92	0.368072033098782	0.81	0.53874877155386	0.384758258860891	0.223418897183635	0.0203	0.0236	0.0223	0.002	0.1412	0.0024	0.0022	0.0643	3e-04	0.1045	0.1384	0.0369	6e-04	0.1424	0.0263	0.003	0.0026	0.0016	3e-04	0.021	0.0192	0.0286	0.0872	0.0153	0.0896	2e-04
1	rs11590635	49309764	0.92	0.368072033098782	0.81	0.53874877155386	0.390151794857925	0.233134587761115	0.0203	0.0236	0.0223	0.002	0.1411	0.0024	0.0022	0.0643	3e-04	0.1045	0.1384	0.0369	6e-04	0.1424	0.0263	0.003	0.0026	0.0016	3e-04	0.021	0.0192	0.0286	0.0872	0.0153	0.0897	2e-04
1	rs10888626	49310718	0.92	0.368072033098782	0.81	0.53874877155386	0.393507002264658	0.238651173414679	0.0203	0.0236	0.0223	0.002	0.1411	0.0024	0.0022	0.0643	3e-04	0.1045	0.1384	0.0369	6e-04	0.1424	0.0263	0.003	0.0026	0.0016	3e-04	0.021	0.0192	0.0286	0.0872	0.0153	0.0897	2e-04
1	rs114308493	49320667	0.92	0.368072033098782	0.81	0.53874877155386	0.394460280500304	0.246107885669138	0.0203	0.0236	0.0223	0.002	0.1411	0.0024	0.0022	0.0643	3e-04	0.1045	0.1385	0.0369	6e-04	0.1424	0.0263	0.003	0.0026	0.0016	3e-04	0.021	0.0192	0.0286	0.0872	0.0153	0.0897	2e-04
1	rs12747763	49339602	0.92	0.368072033098782	0.81	0.53874877155386	0.41118720285473	0.268447995414765	0.0203	0.0236	0.0223	0.0019	0.1409	0.0024	0.0022	0.0645	3e-04	0.1044	0.1385	0.037	6e-04	0.1424	0.0263	0.003	0.0026	0.0016	3e-04	0.021	0.0192	0.0287	0.0872	0.0153	0.0898	2e-04
1	rs4457622	49346828	0.92	0.368072033098782	0.81	0.53874877155386	0.412965169069396	0.2738667369774	0.0203	0.0236	0.0223	0.0019	0.1408	0.0024	0.0022	0.0645	3e-04	0.1044	0.1385	0.037	6e-04	0.1424	0.0264	0.003	0.0026	0.0016	3e-04	0.0209	0.0192	0.0287	0.0872	0.0153	0.0898	2e-04
1	rs4926771	49354711	0.92	0.368072033098782	0.81	0.53874877155386	0.425518081082377	0.279435143471736	0.0203	0.0236	0.0223	0.0019	0.1406	0.0024	0.0022	0.0645	3e-04	0.1044	0.1386	0.0371	5e-04	0.1423	0.0264	0.0029	0.0026	0.0016	2e-04	0.0209	0.0192	0.0288	0.0872	0.0154	0.0899	2e-04
1	rs115761199	49355642	0.92	0.368072033098782	0.81	0.53874877155386	0.425343263205192	0.278039810743742	0.0203	0.0236	0.0223	0.0019	0.1406	0.0024	0.0022	0.0645	3e-04	0.1044	0.1386	0.0371	5e-04	0.1423	0.0264	0.0029	0.0026	0.0016	2e-04	0.0209	0.0192	0.0288	0.0872	0.0154	0.0899	2e-04
1	rs3121532	49369206	0.92	0.368072033098782	0.81	0.53874877155386	0.422318759349073	0.28832169885623	0.0203	0.0236	0.0223	0.0019	0.1407	0.0024	0.0022	0.0645	3e-04	0.1044	0.1387	0.0371	5e-04	0.142	0.0264	0.0029	0.0026	0.0016	2e-04	0.021	0.0193	0.0289	0.0871	0.0154	0.0898	2e-04
1	rs11576521	49369556	0.92	0.368072033098782	0.81	0.53874877155386	0.426859536707702	0.292324603927345	0.0203	0.0235	0.0223	0.0019	0.1407	0.0024	0.0022	0.0645	3e-04	0.1044	0.1387	0.0371	5e-04	0.142	0.0265	0.0029	0.0026	0.0016	2e-04	0.021	0.0193	0.0289	0.0871	0.0154	0.0898	2e-04
1	rs11590445	49370622	0.91	0.406594937265203	0.81	0.53874877155386	0.443893395855542	0.33496449097656	0.0203	0.0235	0.0224	0.0019	0.1406	0.0024	0.0022	0.0645	3e-04	0.1043	0.1387	0.0372	5e-04	0.1419	0.0265	0.0029	0.0027	0.0016	2e-04	0.0211	0.0193	0.0289	0.0871	0.0155	0.0898	2e-04
1	rs72895624	49386793	0.91	0.406594937265203	0.81	0.53874877155386	0.414574368964859	0.31971217204012	0.0204	0.0229	0.0224	0.0019	0.1404	0.0024	0.0022	0.0646	3e-04	0.1044	0.1388	0.0369	5e-04	0.1412	0.0266	0.0029	0.0027	0.0016	2e-04	0.0211	0.0193	0.029	0.0871	0.0154	0.0912	2e-04
1	rs1343432	49396989	0.91	0.406594937265203	0.81	0.53874877155386	0.40224165097406	0.311262928174853	0.0205	0.0227	0.0224	0.0019	0.1403	0.0024	0.0022	0.0646	3e-04	0.1043	0.1389	0.0368	5e-04	0.1409	0.0265	0.0029	0.0027	0.0016	2e-04	0.0211	0.0193	0.029	0.0871	0.0153	0.0918	2e-04
1	rs148643923	49402090	0.91	0.406594937265203	0.81	0.53874877155386	0.401165763743296	0.318380003416938	0.0205	0.0227	0.0224	0.0019	0.1402	0.0024	0.0022	0.0646	3e-04	0.1043	0.1389	0.0368	5e-04	0.141	0.0266	0.0029	0.0027	0.0016	2e-04	0.0211	0.0193	0.029	0.0872	0.0153	0.0918	2e-04
1	rs5006893	49432935	0.91	0.406594937265203	0.81	0.53874877155386	0.455271099946736	0.417695230975355	0.0204	0.0228	0.0225	0.0019	0.1391	0.0024	0.0022	0.0645	3e-04	0.1041	0.1394	0.037	6e-04	0.1416	0.0267	0.0028	0.0027	0.0016	2e-04	0.0209	0.0194	0.0289	0.0871	0.0155	0.0919	2e-04
1	rs17105342	49438065	0.91	0.406594937265203	0.81	0.53874877155386	0.460952274017654	0.463297350503454	0.0205	0.0229	0.0225	0.0019	0.1383	0.0024	0.0022	0.0645	3e-04	0.104	0.1396	0.037	6e-04	0.1419	0.0266	0.0028	0.0027	0.0016	2e-04	0.0208	0.0199	0.0287	0.0863	0.0155	0.0926	2e-04
1	rs1925424	49442149	0.91	0.406594937265203	0.81	0.53874877155386	0.46672886559786	0.475296250137406	0.0205	0.0229	0.0225	0.0019	0.1383	0.0024	0.0022	0.0645	3e-04	0.104	0.1396	0.0371	6e-04	0.1419	0.0266	0.0028	0.0027	0.0016	2e-04	0.0208	0.0199	0.0287	0.0863	0.0155	0.0926	2e-04
1	rs3122293	49446508	0.91	0.406594937265203	0.81	0.53874877155386	0.470089241263231	0.478139049460486	0.0205	0.0229	0.0225	0.0019	0.1382	0.0024	0.0022	0.0645	3e-04	0.104	0.1397	0.0371	6e-04	0.1419	0.0266	0.0028	0.0027	0.0016	2e-04	0.0208	0.0199	0.0286	0.0863	0.0156	0.0926	2e-04
1	rs77500231	49450085	0.91	0.406594937265203	0.81	0.53874877155386	0.472479164087205	0.489144996435761	0.0205	0.0229	0.0224	0.0019	0.138	0.0024	0.0022	0.0645	3e-04	0.1039	0.1397	0.0371	6e-04	0.1418	0.0266	0.0028	0.0027	0.0016	2e-04	0.0208	0.0199	0.0286	0.0863	0.0156	0.093	2e-04
1	rs12406070	49459794	0.91	0.406594937265203	0.81	0.53874877155386	0.476413854845358	0.493783910943707	0.0205	0.0229	0.0225	0.0019	0.138	0.0024	0.0022	0.0645	3e-04	0.1039	0.1397	0.0371	6e-04	0.1418	0.0266	0.0028	0.0027	0.0016	2e-04	0.0208	0.0199	0.0286	0.0863	0.0156	0.093	2e-04
1	rs7524637	49483208	0.91	0.406594937265203	0.81	0.53874877155386	0.482903499228133	0.520049079486106	0.0205	0.0229	0.0224	0.0019	0.1379	0.0024	0.0022	0.0644	3e-04	0.1039	0.1398	0.0371	6e-04	0.1418	0.0267	0.0028	0.0027	0.0016	2e-04	0.0208	0.0199	0.0286	0.0863	0.0156	0.093	2e-04
1	rs2224976	49486981	0.91	0.406594937265203	0.81	0.53874877155386	0.480611816530025	0.526009287903278	0.0205	0.0229	0.0225	0.0019	0.1379	0.0024	0.0023	0.0644	3e-04	0.1039	0.1398	0.0371	6e-04	0.1417	0.0266	0.0029	0.0028	0.0016	2e-04	0.0208	0.02	0.0286	0.0862	0.0156	0.0929	2e-04
1	rs79711104	49491093	0.91	0.406594937265203	0.81	0.53874877155386	0.484020280082852	0.527397818276271	0.0206	0.0229	0.0225	0.0019	0.1378	0.0024	0.0023	0.0644	3e-04	0.1039	0.1398	0.0371	6e-04	0.1417	0.0267	0.0029	0.0028	0.0016	2e-04	0.0209	0.02	0.0286	0.0862	0.0156	0.0929	2e-04
1	rs3934240	49511424	0.9	0.447749409690379	0.81	0.53874877155386	0.502942965061501	0.588371280491316	0.0208	0.0229	0.0225	0.0019	0.1377	0.0024	0.0023	0.0644	3e-04	0.104	0.1399	0.0372	6e-04	0.1416	0.0267	0.0029	0.0028	0.0017	2e-04	0.0209	0.0199	0.0285	0.0861	0.0157	0.0928	3e-04
1	rs115491394	49524433	0.9	0.447749409690379	0.81	0.53874877155386	0.507124840759446	0.590797925443311	0.0208	0.0229	0.0225	0.0019	0.1376	0.0024	0.0023	0.0643	3e-04	0.104	0.1399	0.0372	6e-04	0.1418	0.0267	0.0029	0.0028	0.0017	2e-04	0.0209	0.0199	0.0285	0.0861	0.0156	0.0928	3e-04
1	rs17369068	49529592	0.9	0.447749409690379	0.8	0.592267592767429	0.506807450856343	0.591226405459382	0.0208	0.0229	0.0224	0.0019	0.1376	0.0024	0.0023	0.0643	3e-04	0.104	0.1399	0.0372	6e-04	0.1418	0.0267	0.0029	0.0028	0.0017	2e-04	0.0209	0.0199	0.0285	0.0861	0.0156	0.0928	3e-04
1	rs655065	49563581	0.9	0.447749409690379	0.8	0.592267592767429	0.503891933039861	0.607275843979144	0.0208	0.0229	0.0225	0.0019	0.1375	0.0024	0.0023	0.0643	3e-04	0.104	0.14	0.0372	6e-04	0.1418	0.0267	0.0029	0.0027	0.0017	2e-04	0.021	0.0199	0.0284	0.086	0.0157	0.0928	3e-04
1	rs768328	49573780	0.9	0.447749409690379	0.8	0.592267592767429	0.504018526951217	0.599095015823208	0.0208	0.0229	0.0225	0.0019	0.1374	0.0024	0.0023	0.0644	3e-04	0.104	0.14	0.0372	6e-04	0.1418	0.0267	0.0029	0.0027	0.0017	2e-04	0.0209	0.0199	0.0284	0.0861	0.0157	0.0928	3e-04
1	rs666486	49615546	0.9	0.447749409690379	0.8	0.592267592767429	0.538753814055863	0.617214019456086	0.0208	0.0229	0.0227	0.0019	0.1368	0.0024	0.0023	0.0643	3e-04	0.104	0.1418	0.0373	6e-04	0.1417	0.0267	0.003	0.0027	0.0017	2e-04	0.0209	0.02	0.0284	0.086	0.0157	0.091	5e-04
1	rs12407522	49643320	0.9	0.447749409690379	0.8	0.592267592767429	0.529448214713355	0.63676731875327	0.0208	0.023	0.0227	0.0018	0.137	0.0024	0.0023	0.0643	3e-04	0.104	0.1419	0.0372	6e-04	0.1417	0.0265	0.003	0.0027	0.0016	2e-04	0.0209	0.0201	0.0284	0.0861	0.0157	0.0911	5e-04
1	rs12064172	49644608	0.9	0.447749409690379	0.8	0.592267592767429	0.529448214713355	0.638512268324058	0.0208	0.023	0.0227	0.0018	0.137	0.0024	0.0023	0.0643	3e-04	0.104	0.1419	0.0372	6e-04	0.1417	0.0265	0.003	0.0027	0.0016	2e-04	0.0209	0.0201	0.0284	0.0861	0.0157	0.0911	5e-04
1	rs354157	49678990	0.9	0.447749409690379	0.8	0.592267592767429	0.52421134935981	0.637348845046553	0.0208	0.023	0.0227	0.0018	0.137	0.0024	0.0023	0.0643	3e-04	0.1039	0.1419	0.0372	6e-04	0.1417	0.0265	0.003	0.0027	0.0016	2e-04	0.0209	0.0201	0.0284	0.0861	0.0158	0.0911	5e-04
1	rs6677300	49719903	0.9	0.447749409690379	0.8	0.592267592767429	0.527958689092613	0.638657730954377	0.0208	0.023	0.0227	0.0018	0.137	0.0025	0.0023	0.0643	3e-04	0.1039	0.142	0.0372	6e-04	0.1417	0.0265	0.0031	0.0027	0.0016	2e-04	0.0209	0.0201	0.0284	0.0861	0.0158	0.0911	5e-04
1	rs12044115	49731707	0.9	0.447749409690379	0.8	0.592267592767429	0.52769984461028	0.646961796231791	0.0208	0.023	0.0227	0.0018	0.137	0.0025	0.0023	0.0642	3e-04	0.1039	0.142	0.0372	6e-04	0.1417	0.0265	0.0031	0.0027	0.0016	2e-04	0.0209	0.0201	0.0283	0.0861	0.0158	0.0911	5e-04
1	rs76877506	49744635	0.9	0.447749409690379	0.8	0.592267592767429	0.501805336830488	0.668785100625451	0.0208	0.023	0.0228	0.0018	0.1371	0.0024	0.0023	0.0644	3e-04	0.1037	0.1422	0.0365	6e-04	0.1417	0.0266	0.0032	0.0027	0.0015	2e-04	0.0209	0.0201	0.0283	0.0861	0.0159	0.0913	5e-04
1	rs78557871	49754598	0.9	0.447749409690379	0.8	0.592267592767429	0.497267201306368	0.677767076489315	0.0208	0.023	0.0228	0.0018	0.1372	0.0025	0.0023	0.0641	3e-04	0.1037	0.1422	0.0364	6e-04	0.1417	0.0266	0.0032	0.0027	0.0015	2e-04	0.021	0.0201	0.0284	0.0861	0.0159	0.0913	5e-04
1	rs34201294	49754798	0.9	0.447749409690379	0.8	0.592267592767429	0.497204311216282	0.67835701055769	0.0208	0.023	0.0228	0.0018	0.1372	0.0025	0.0023	0.0641	3e-04	0.1037	0.1422	0.0364	6e-04	0.1417	0.0266	0.0032	0.0027	0.0015	2e-04	0.021	0.0201	0.0284	0.0861	0.0159	0.0913	5e-04
1	rs80148935	49771822	0.9	0.447749409690379	0.8	0.592267592767429	0.508458917728722	0.685888859999502	0.0208	0.0231	0.0228	0.0018	0.137	0.0025	0.0023	0.0641	3e-04	0.1037	0.1421	0.0365	6e-04	0.1418	0.0267	0.0032	0.0027	0.0015	2e-04	0.021	0.0201	0.0281	0.0862	0.016	0.0914	4e-04
1	rs114889390	49782964	0.9	0.447749409690379	0.8	0.592267592767429	0.518999254877738	0.688699650518275	0.0207	0.0231	0.0228	0.0018	0.1368	0.0025	0.0023	0.0642	3e-04	0.1036	0.1421	0.0365	6e-04	0.1418	0.0267	0.0032	0.0027	0.0015	2e-04	0.021	0.0201	0.0282	0.0862	0.016	0.0915	4e-04
1	rs72684863	49786277	0.9	0.447749409690379	0.8	0.592267592767429	0.518806690895056	0.681603730012666	0.0208	0.0231	0.0228	0.0018	0.1368	0.0025	0.0023	0.0641	3e-04	0.1037	0.1421	0.0365	6e-04	0.1418	0.0267	0.0032	0.0027	0.0015	2e-04	0.021	0.0201	0.0282	0.0862	0.016	0.0915	4e-04
1	rs74576803	49790344	0.9	0.447749409690379	0.8	0.592267592767429	0.514962570579337	0.663937434103981	0.0208	0.0231	0.0228	0.0018	0.1368	0.0025	0.0023	0.0641	3e-04	0.1038	0.1421	0.0365	6e-04	0.1418	0.0267	0.0032	0.0027	0.0015	2e-04	0.021	0.0201	0.0282	0.0861	0.016	0.0915	4e-04
1	rs2982389	49807888	0.9	0.447749409690379	0.8	0.592267592767429	0.503385709965711	0.657779397858423	0.0208	0.0231	0.0228	0.0018	0.1368	0.0025	0.0023	0.0639	3e-04	0.1044	0.1422	0.0365	6e-04	0.1417	0.0267	0.0032	0.0027	0.0015	2e-04	0.0209	0.0201	0.0282	0.0859	0.0159	0.0914	4e-04
1	rs77915342	49829537	0.9	0.447749409690379	0.8	0.592267592767429	0.496764187742802	0.681160788386756	0.0208	0.0233	0.0226	0.0018	0.1366	0.0025	0.0023	0.0638	3e-04	0.1044	0.1421	0.0366	6e-04	0.1417	0.0267	0.0032	0.0027	0.0015	2e-04	0.021	0.0202	0.0282	0.086	0.016	0.0915	4e-04
1	rs112562006	49861551	0.9	0.447749409690379	0.8	0.592267592767429	0.497267201306368	0.684262749794071	0.0208	0.0233	0.0226	0.0018	0.1366	0.0025	0.0023	0.0637	3e-04	0.1044	0.1421	0.0366	6e-04	0.1417	0.0267	0.0032	0.0027	0.0015	2e-04	0.021	0.0202	0.0282	0.086	0.016	0.0915	4e-04
1	rs12731743	49907720	0.9	0.447749409690379	0.8	0.592267592767429	0.50687092122047	0.708000448933096	0.0208	0.0233	0.0226	0.0018	0.1366	0.0025	0.0023	0.0637	3e-04	0.1045	0.1421	0.0366	6e-04	0.1417	0.0267	0.0032	0.0027	0.0015	2e-04	0.021	0.0202	0.0282	0.086	0.016	0.0916	4e-04
1	rs1167268	49910568	0.9	0.447749409690379	0.8	0.592267592767429	0.506236388975628	0.70621383373632	0.0208	0.0233	0.0226	0.0018	0.1366	0.0025	0.0023	0.0637	3e-04	0.1045	0.1421	0.0366	6e-04	0.1417	0.0267	0.0032	0.0027	0.0015	2e-04	0.021	0.0202	0.0282	0.086	0.016	0.0916	4e-04
1	rs72684890	49912644	0.9	0.447749409690379	0.8	0.592267592767429	0.503512242846627	0.697444384162763	0.0208	0.0233	0.0225	0.0018	0.1366	0.0025	0.0023	0.0637	2e-04	0.1045	0.1421	0.0366	6e-04	0.1417	0.0267	0.0032	0.0027	0.0015	2e-04	0.021	0.0202	0.0282	0.086	0.016	0.0916	4e-04
1	rs115749705	49916396	0.9	0.447749409690379	0.8	0.592267592767429	0.498022180834077	0.682932946566079	0.0208	0.0233	0.0225	0.0018	0.1366	0.0025	0.0023	0.0637	2e-04	0.1045	0.142	0.0366	6e-04	0.1417	0.0267	0.0032	0.0027	0.0015	2e-04	0.021	0.0202	0.0282	0.086	0.016	0.0916	4e-04
1	rs11583894	49918216	0.9	0.447749409690379	0.8	0.592267592767429	0.496827051042765	0.684262749794071	0.0208	0.0233	0.0225	0.0018	0.1366	0.0025	0.0023	0.0637	2e-04	0.1045	0.142	0.0366	6e-04	0.1417	0.0267	0.0032	0.0027	0.0015	2e-04	0.021	0.0202	0.0282	0.086	0.016	0.0916	4e-04
1	rs79113997	49936419	0.9	0.447749409690379	0.8	0.592267592767429	0.49018486521081	0.69062431818785	0.0208	0.0233	0.0225	0.0018	0.1366	0.0025	0.0023	0.0638	2e-04	0.1045	0.142	0.0366	6e-04	0.1417	0.0267	0.0032	0.0027	0.0015	2e-04	0.021	0.0202	0.0282	0.086	0.016	0.0916	4e-04
1	rs77382928	49988835	0.9	0.447749409690379	0.79	0.649136622646432	0.49162243363222	0.677914549067783	0.0209	0.0233	0.0225	0.0018	0.1366	0.0025	0.0023	0.0638	2e-04	0.1046	0.142	0.0365	6e-04	0.1416	0.0266	0.0032	0.0027	0.0015	2e-04	0.0211	0.0202	0.0281	0.0861	0.0159	0.0916	4e-04
1	rs41292995	49993057	0.9	0.447749409690379	0.79	0.649136622646432	0.4904347312226	0.677177259139428	0.0209	0.0233	0.0225	0.0018	0.1366	0.0025	0.0023	0.0638	2e-04	0.1046	0.142	0.0365	6e-04	0.1416	0.0265	0.0032	0.0027	0.0015	2e-04	0.021	0.0202	0.0281	0.0861	0.0159	0.0916	4e-04
1	rs116676286	49997486	0.9	0.447749409690379	0.79	0.649136622646432	0.487876518408461	0.674229926519649	0.0209	0.0233	0.0225	0.0018	0.1366	0.0025	0.0023	0.0638	2e-04	0.1046	0.142	0.0365	6e-04	0.1416	0.0265	0.0032	0.0027	0.0015	2e-04	0.0211	0.0203	0.0281	0.0861	0.0159	0.0916	4e-04
1	rs12028300	50049317	0.9	0.447749409690379	0.79	0.649136622646432	0.480797431934113	0.661443308745948	0.021	0.0233	0.0223	0.0018	0.1367	0.0025	0.0023	0.0638	2e-04	0.1048	0.1419	0.0365	6e-04	0.1415	0.0264	0.0032	0.0027	0.0015	2e-04	0.0211	0.0203	0.028	0.0862	0.0158	0.0917	4e-04
1	rs34469945	50049874	0.9	0.447749409690379	0.79	0.649136622646432	0.481354486477396	0.664671409777477	0.021	0.0233	0.0223	0.0018	0.1367	0.0025	0.0023	0.0638	2e-04	0.1048	0.1419	0.0365	6e-04	0.1415	0.0264	0.0032	0.0027	0.0015	2e-04	0.0211	0.0203	0.028	0.0862	0.0158	0.0917	4e-04
1	rs17379068	50054227	0.9	0.447749409690379	0.79	0.649136622646432	0.480302534696308	0.662176651461429	0.021	0.0233	0.0223	0.0018	0.1367	0.0025	0.0023	0.0638	2e-04	0.1048	0.1419	0.0365	6e-04	0.1415	0.0264	0.0032	0.0027	0.0015	2e-04	0.0211	0.0203	0.028	0.0862	0.0158	0.0917	4e-04
1	rs61783608	50056542	0.9	0.447749409690379	0.79	0.649136622646432	0.479746070533259	0.661736623452383	0.021	0.0233	0.0223	0.0018	0.1367	0.0025	0.0023	0.0638	2e-04	0.1048	0.1419	0.0365	6e-04	0.1414	0.0264	0.0032	0.0027	0.0015	2e-04	0.0211	0.0203	0.028	0.0862	0.0158	0.0917	5e-04
1	rs115799576	50069352	0.9	0.447749409690379	0.79	0.649136622646432	0.479498853488495	0.663643895885143	0.021	0.0233	0.0223	0.0018	0.1367	0.0025	0.0023	0.0638	2e-04	0.1048	0.1419	0.0365	6e-04	0.1414	0.0264	0.0032	0.0027	0.0015	2e-04	0.0211	0.0203	0.0281	0.0862	0.0158	0.0917	5e-04
1	rs12741784	50088819	0.9	0.447749409690379	0.79	0.649136622646432	0.480673684472972	0.674524528023974	0.021	0.0233	0.0223	0.0018	0.1367	0.0025	0.0023	0.0638	2e-04	0.1048	0.1419	0.0365	6e-04	0.1414	0.0264	0.0032	0.0027	0.0015	2e-04	0.0211	0.0203	0.0281	0.0862	0.0158	0.0917	5e-04
1	rs116159391	50092835	0.9	0.447749409690379	0.79	0.649136622646432	0.479746070533259	0.667756133670933	0.021	0.0233	0.0223	0.0018	0.1367	0.0025	0.0023	0.0638	2e-04	0.1048	0.1419	0.0365	6e-04	0.1414	0.0264	0.0032	0.0027	0.0015	2e-04	0.0211	0.0203	0.0281	0.0862	0.0158	0.0917	5e-04
1	rs76728823	50094148	0.9	0.447749409690379	0.79	0.649136622646432	0.479375268129914	0.66702137917035	0.021	0.0233	0.0223	0.0018	0.1367	0.0025	0.0023	0.0638	2e-04	0.1048	0.1419	0.0365	6e-04	0.1414	0.0264	0.0032	0.0027	0.0015	2e-04	0.0211	0.0203	0.0281	0.0862	0.0158	0.0917	5e-04
1	rs2211459	50104642	0.9	0.447749409690379	0.79	0.649136622646432	0.477091725669579	0.64856719373249	0.021	0.0233	0.0223	0.0018	0.1367	0.0025	0.0023	0.0638	2e-04	0.1048	0.1419	0.0365	6e-04	0.1414	0.0264	0.0032	0.0027	0.0015	2e-04	0.0211	0.0203	0.0281	0.0862	0.0158	0.0917	5e-04
1	rs6657839	50118540	0.9	0.447749409690379	0.78	0.709419594942363	0.474936488159503	0.64404525498558	0.021	0.0233	0.0223	0.0018	0.1367	0.0025	0.0023	0.0638	2e-04	0.1048	0.1419	0.0365	6e-04	0.1414	0.0264	0.0032	0.0027	0.0015	2e-04	0.0211	0.0203	0.0281	0.0862	0.0158	0.0917	5e-04
1	rs76592014	50119524	0.9	0.447749409690379	0.79	0.649136622646432	0.474567494677139	0.644628318821894	0.021	0.0233	0.0223	0.0018	0.1367	0.0025	0.0023	0.0638	2e-04	0.1048	0.1419	0.0365	6e-04	0.1414	0.0264	0.0032	0.0027	0.0015	2e-04	0.0211	0.0203	0.0281	0.0862	0.0158	0.0917	5e-04
1	rs79566784	50130309	0.9	0.447749409690379	0.79	0.649136622646432	0.471559265262577	0.67673497278107	0.021	0.0233	0.0223	0.0018	0.1366	0.0025	0.0023	0.0638	2e-04	0.1048	0.1419	0.0365	6e-04	0.1414	0.0264	0.0033	0.0027	0.0015	2e-04	0.0211	0.0203	0.0281	0.0862	0.0158	0.0917	5e-04
1	rs76415457	50161528	0.9	0.447749409690379	0.79	0.649136622646432	0.470579001100267	0.665993033929119	0.021	0.0233	0.0224	0.0019	0.1363	0.0025	0.0024	0.0638	2e-04	0.1048	0.1418	0.0365	7e-04	0.1412	0.0264	0.0033	0.0028	0.0016	2e-04	0.0211	0.0202	0.0281	0.0862	0.0158	0.0918	5e-04
1	rs75355801	50185751	0.9	0.447749409690379	0.79	0.649136622646432	0.467094881251031	0.64856719373249	0.0211	0.0233	0.0224	0.0019	0.136	0.0025	0.0024	0.0637	3e-04	0.1048	0.1418	0.0365	9e-04	0.1409	0.0264	0.0034	0.0029	0.0017	3e-04	0.0211	0.0202	0.0281	0.0861	0.0158	0.0918	7e-04
1	rs142551700	50230306	0.9	0.447749409690379	0.79	0.649136622646432	0.464474860764925	0.658951340348905	0.021	0.0233	0.0223	0.002	0.1358	0.0025	0.0024	0.0638	3e-04	0.1045	0.1419	0.0366	8e-04	0.141	0.0265	0.0034	0.0029	0.0016	3e-04	0.0212	0.0202	0.0281	0.0861	0.0159	0.0918	6e-04
1	rs10788918	50230438	0.9	0.447749409690379	0.79	0.649136622646432	0.464535709828256	0.659830611833954	0.021	0.0233	0.0223	0.002	0.1358	0.0025	0.0024	0.0638	3e-04	0.1045	0.1419	0.0366	8e-04	0.141	0.0265	0.0034	0.0029	0.0016	3e-04	0.0212	0.0202	0.0281	0.0861	0.0159	0.0918	6e-04
1	rs114387207	50237574	0.9	0.447749409690379	0.79	0.649136622646432	0.46849923653444	0.6953671150278	0.0211	0.0234	0.0223	0.0019	0.1355	0.0025	0.0024	0.0638	3e-04	0.1046	0.142	0.0367	8e-04	0.1406	0.0264	0.0035	0.0029	0.0016	3e-04	0.0214	0.0202	0.0282	0.0862	0.0158	0.0917	6e-04
1	rs1923007	50243627	0.9	0.447749409690379	0.79	0.649136622646432	0.470272872114362	0.697741250590155	0.0211	0.0234	0.0223	0.0019	0.1355	0.0025	0.0024	0.0638	3e-04	0.1046	0.142	0.0367	8e-04	0.1406	0.0264	0.0035	0.0029	0.0016	3e-04	0.0214	0.0202	0.0282	0.0862	0.0158	0.0917	6e-04
1	rs77858944	50250603	0.9	0.447749409690379	0.79	0.649136622646432	0.469905645321296	0.695812126778556	0.0211	0.0234	0.0223	0.0019	0.1355	0.0025	0.0024	0.0638	3e-04	0.1046	0.142	0.0367	8e-04	0.1406	0.0264	0.0035	0.0029	0.0016	3e-04	0.0214	0.0202	0.0282	0.0862	0.0158	0.0917	6e-04
1	rs114810370	50279490	0.9	0.447749409690379	0.79	0.649136622646432	0.443952907883215	0.632119570454491	0.0211	0.0234	0.0223	0.002	0.1354	0.0025	0.0024	0.0638	3e-04	0.1046	0.142	0.0367	8e-04	0.1404	0.0264	0.0036	0.0029	0.0016	3e-04	0.0215	0.0202	0.0282	0.0862	0.0158	0.0917	6e-04
1	rs4926835	50321060	0.9	0.447749409690379	0.79	0.649136622646432	0.43324535037857	0.66819707515387	0.0211	0.0234	0.0223	0.002	0.1352	0.0025	0.0024	0.0638	3e-04	0.1046	0.142	0.0368	8e-04	0.1402	0.0264	0.0036	0.0029	0.0016	3e-04	0.0216	0.0202	0.0283	0.0862	0.0159	0.0916	6e-04
1	rs4285748	50336554	0.9	0.447749409690379	0.79	0.649136622646432	0.432363780744413	0.661736623452383	0.0212	0.0234	0.0223	0.002	0.1352	0.0025	0.0024	0.0638	3e-04	0.1046	0.142	0.0368	8e-04	0.1402	0.0264	0.0036	0.0029	0.0016	3e-04	0.0216	0.0202	0.0283	0.0862	0.0159	0.0916	6e-04
1	rs55748637	50336786	0.9	0.447749409690379	0.79	0.649136622646432	0.432363780744413	0.661736623452383	0.0212	0.0234	0.0223	0.002	0.1352	0.0025	0.0024	0.0638	3e-04	0.1046	0.142	0.0368	8e-04	0.1402	0.0264	0.0036	0.0029	0.0016	3e-04	0.0216	0.0202	0.0283	0.0862	0.0159	0.0916	6e-04
1	rs34719715	50359240	0.9	0.447749409690379	0.79	0.649136622646432	0.436072343478544	0.674671839768706	0.0212	0.0234	0.0223	0.002	0.1351	0.0025	0.0024	0.0638	3e-04	0.1046	0.142	0.0369	8e-04	0.1402	0.0264	0.0036	0.0029	0.0016	3e-04	0.0216	0.0202	0.0283	0.0862	0.0159	0.0917	6e-04
1	rs80354612	50397337	0.9	0.447749409690379	0.79	0.649136622646432	0.431952685827201	0.670402779796481	0.0211	0.0234	0.0223	0.002	0.1351	0.0025	0.0024	0.0639	3e-04	0.1046	0.142	0.0369	8e-04	0.1403	0.0264	0.0036	0.0029	0.0016	3e-04	0.0216	0.0202	0.0283	0.0862	0.0159	0.0916	6e-04
1	rs72686792	50515835	0.9	0.447749409690379	0.79	0.649136622646432	0.385035347154112	0.691513035033943	0.0212	0.0234	0.0223	0.0019	0.1348	0.0025	0.0024	0.0638	3e-04	0.1046	0.1419	0.0369	8e-04	0.14	0.0265	0.0036	0.0029	0.0016	3e-04	0.0221	0.0203	0.0282	0.0861	0.016	0.0916	7e-04
1	rs114361333	50524566	0.9	0.447749409690379	0.79	0.649136622646432	0.386255736031103	0.694329003552401	0.0212	0.0234	0.0223	0.0019	0.1348	0.0025	0.0024	0.0638	3e-04	0.1046	0.1419	0.0369	8e-04	0.1399	0.0265	0.0036	0.0029	0.0016	3e-04	0.0221	0.0203	0.0282	0.0861	0.016	0.0916	7e-04
1	rs80236353	50533086	0.9	0.447749409690379	0.79	0.649136622646432	0.365829960382045	0.637058066443629	0.0212	0.0234	0.0222	0.0019	0.1348	0.0025	0.0024	0.0637	3e-04	0.1046	0.1419	0.037	8e-04	0.1396	0.0265	0.0037	0.0029	0.0017	3e-04	0.0222	0.0203	0.0282	0.0862	0.016	0.0916	7e-04
1	rs56185427	50534699	0.9	0.447749409690379	0.79	0.649136622646432	0.364481172144128	0.646670004759002	0.0212	0.0234	0.0222	0.0019	0.1348	0.0025	0.0024	0.0637	3e-04	0.1047	0.1419	0.037	8e-04	0.1395	0.0264	0.0037	0.0029	0.0017	3e-04	0.0223	0.0203	0.0282	0.0862	0.016	0.0916	7e-04
1	rs79773310	50549733	0.9	0.447749409690379	0.79	0.649136622646432	0.356335494391652	0.660563543800611	0.0212	0.0234	0.0222	0.0019	0.1347	0.0025	0.0024	0.0636	3e-04	0.1047	0.1419	0.037	8e-04	0.1394	0.0264	0.0037	0.0029	0.0017	4e-04	0.0223	0.0203	0.0282	0.0862	0.016	0.0916	7e-04
1	rs72688503	50554767	0.9	0.447749409690379	0.79	0.649136622646432	0.354207609968877	0.628928863780695	0.0212	0.0234	0.0222	0.0019	0.1347	0.0025	0.0024	0.0636	3e-04	0.1047	0.1419	0.037	8e-04	0.1394	0.0264	0.0037	0.0029	0.0017	4e-04	0.0223	0.0203	0.0282	0.0862	0.016	0.0916	7e-04
1	rs80125092	50572263	0.9	0.447749409690379	0.79	0.649136622646432	0.354898453147593	0.739727982529079	0.0212	0.0234	0.0221	0.0019	0.1347	0.0025	0.0025	0.0633	3e-04	0.1046	0.1424	0.0371	9e-04	0.1391	0.0261	0.0038	0.003	0.0017	4e-04	0.0223	0.0202	0.0284	0.0862	0.0161	0.0917	7e-04
1	rs2494874	50580066	0.9	0.447749409690379	0.79	0.649136622646432	0.350552431210927	0.702792314025306	0.0212	0.0234	0.0221	0.0019	0.1347	0.0025	0.0025	0.063	3e-04	0.1046	0.1426	0.0373	9e-04	0.139	0.0259	0.0039	0.003	0.0017	4e-04	0.0223	0.0202	0.0284	0.0862	0.0161	0.0918	8e-04
1	rs7515768	50587882	0.9	0.447749409690379	0.78	0.709419594942363	0.364157842441723	0.669520298658109	0.0212	0.0234	0.0221	0.0019	0.1346	0.0025	0.0025	0.0628	4e-04	0.1045	0.1427	0.0374	9e-04	0.1389	0.0259	0.0039	0.003	0.0017	4e-04	0.0223	0.0202	0.0284	0.0861	0.0162	0.0918	8e-04
1	rs77015709	50588725	0.9	0.447749409690379	0.78	0.709419594942363	0.35970019983371	0.653535137165175	0.0212	0.0234	0.0221	0.0019	0.1346	0.0025	0.0025	0.0628	4e-04	0.1045	0.1427	0.0374	9e-04	0.1389	0.0259	0.0039	0.003	0.0017	4e-04	0.0223	0.0202	0.0284	0.0861	0.0162	0.0918	8e-04
1	rs2494884	50591405	0.9	0.447749409690379	0.78	0.709419594942363	0.336282659092926	0.632845257090805	0.0212	0.0234	0.0221	0.0019	0.1346	0.0025	0.0025	0.0628	4e-04	0.1046	0.1427	0.0374	9e-04	0.1389	0.0259	0.0039	0.003	0.0017	4e-04	0.0223	0.0202	0.0284	0.0861	0.0162	0.0918	8e-04
1	rs2494887	50592601	0.89	0.491600132839596	0.78	0.709419594942363	0.450463249509642	1.08591368634774	0.0217	0.0249	0.0223	0.0021	0.1328	0.0028	0.0031	0.0568	5e-04	0.1052	0.1448	0.0384	0.001	0.1384	0.0268	0.0048	0.0033	0.0019	5e-04	0.0231	0.0204	0.029	0.0828	0.0173	0.0912	9e-04
1	rs17105917	50593241	0.89	0.491600132839596	0.78	0.709419594942363	0.375616387119246	0.978067077553752	0.0225	0.0253	0.0219	0.002	0.1317	0.0027	0.0031	0.0567	6e-04	0.106	0.1461	0.0375	0.001	0.1386	0.0272	0.0047	0.0031	0.0019	6e-04	0.0233	0.0203	0.0289	0.0814	0.0176	0.091	9e-04
1	rs72688521	50602421	0.89	0.491600132839596	0.78	0.709419594942363	0.340744757905703	0.820801291799713	0.0228	0.0254	0.0217	0.0019	0.1314	0.0026	0.0031	0.0565	6e-04	0.1063	0.1464	0.0371	0.001	0.1388	0.0274	0.0047	0.003	0.0019	6e-04	0.0235	0.0203	0.029	0.0809	0.0178	0.091	9e-04
1	rs4147276	50606876	0.89	0.491600132839596	0.77	0.773176121721263	0.375123936543578	0.898424213119175	0.0228	0.0254	0.0217	0.0019	0.1313	0.0026	0.0031	0.0565	6e-04	0.1064	0.1464	0.0371	0.001	0.1388	0.0274	0.0047	0.003	0.0019	6e-04	0.0235	0.0203	0.029	0.0809	0.0178	0.091	9e-04
1	rs115450067	50617496	0.89	0.491600132839596	0.77	0.773176121721263	0.344661027917231	0.882785013291663	0.0228	0.0254	0.0217	0.0019	0.1314	0.0026	0.0031	0.0565	6e-04	0.1064	0.1464	0.0371	0.001	0.1388	0.0275	0.0047	0.003	0.0019	6e-04	0.0235	0.0203	0.029	0.0808	0.0178	0.091	9e-04
1	rs12736350	50619349	0.89	0.491600132839596	0.77	0.773176121721263	0.339548415099373	0.859432022600336	0.0228	0.0254	0.0217	0.0019	0.1314	0.0026	0.0031	0.0565	6e-04	0.1064	0.1464	0.0371	0.001	0.1388	0.0275	0.0047	0.003	0.0019	6e-04	0.0235	0.0203	0.029	0.0808	0.0178	0.091	9e-04
1	rs12043872	50644891	0.89	0.491600132839596	0.77	0.773176121721263	0.259619839250879	0.884346418402834	0.0226	0.0255	0.0208	0.0019	0.1329	0.0025	0.0031	0.0557	6e-04	0.1077	0.1474	0.0365	8e-04	0.1372	0.028	0.0047	0.003	0.0021	6e-04	0.024	0.021	0.0291	0.0779	0.0189	0.0916	8e-04
1	rs76781695	50647789	0.89	0.491600132839596	0.77	0.773176121721263	0.175105671377497	0.640403883458199	0.0218	0.0254	0.0202	0.0017	0.1337	0.0024	0.0027	0.0552	6e-04	0.1093	0.148	0.0365	8e-04	0.1367	0.0282	0.0044	0.0027	0.0021	6e-04	0.0242	0.0213	0.029	0.0763	0.0193	0.0925	7e-04
1	rs71651139	50651194	0.89	0.491600132839596	0.77	0.773176121721263	0.179359842427428	0.634587697727794	0.0218	0.0254	0.0201	0.0017	0.1338	0.0024	0.0026	0.0551	6e-04	0.1095	0.1481	0.0365	8e-04	0.1366	0.0282	0.0043	0.0026	0.0021	6e-04	0.0243	0.0214	0.029	0.0761	0.0193	0.0927	7e-04
1	rs3001640	50656459	0.89	0.491600132839596	0.77	0.773176121721263	0.204740760726246	0.665258724059235	0.0218	0.0254	0.02	0.0017	0.1339	0.0024	0.0026	0.055	6e-04	0.1096	0.1482	0.0365	8e-04	0.1366	0.0282	0.0043	0.0026	0.0021	6e-04	0.0243	0.0214	0.029	0.0759	0.0193	0.0928	7e-04
1	rs913858	50658070	0.89	0.491600132839596	0.77	0.773176121721263	0.213816255842227	0.687811751746721	0.0218	0.0254	0.0201	0.0017	0.1339	0.0024	0.0026	0.055	6e-04	0.1096	0.1482	0.0365	8e-04	0.1365	0.0283	0.0043	0.0026	0.0021	6e-04	0.0243	0.0214	0.0291	0.0758	0.0194	0.0929	7e-04
1	rs17385058	50659079	0.89	0.491600132839596	0.77	0.773176121721263	0.211034144307647	0.692402009564105	0.0218	0.0254	0.0201	0.0017	0.1339	0.0024	0.0026	0.055	6e-04	0.1096	0.1482	0.0365	8e-04	0.1364	0.0283	0.0043	0.0026	0.0021	6e-04	0.0243	0.0214	0.029	0.0758	0.0194	0.0929	7e-04
1	rs2480683	50661411	0.89	0.491600132839596	0.77	0.773176121721263	0.205808591384981	0.682785226846624	0.0218	0.0254	0.0201	0.0017	0.1339	0.0024	0.0026	0.055	6e-04	0.1096	0.1483	0.0364	8e-04	0.1364	0.0283	0.0043	0.0026	0.0021	6e-04	0.0243	0.0214	0.029	0.0757	0.0194	0.093	7e-04
1	rs2494876	50666515	0.89	0.491600132839596	0.77	0.773176121721263	0.210151405014043	0.717546026472427	0.0219	0.0255	0.02	0.0017	0.134	0.0024	0.0026	0.0548	7e-04	0.1095	0.1483	0.0364	9e-04	0.1363	0.0283	0.0043	0.0026	0.0022	6e-04	0.0242	0.0214	0.029	0.0756	0.0194	0.0932	8e-04
1	rs61784202	50672533	0.89	0.491600132839596	0.77	0.773176121721263	0.206125589087004	0.748913567482274	0.0218	0.0254	0.02	0.0017	0.1339	0.0023	0.0026	0.0548	6e-04	0.1096	0.1484	0.0365	8e-04	0.1359	0.0284	0.0042	0.0026	0.0022	6e-04	0.0243	0.0214	0.029	0.0756	0.0193	0.094	7e-04
1	rs1467725	50673575	0.89	0.491600132839596	0.77	0.773176121721263	0.206601602826308	0.716799254285694	0.0218	0.0254	0.02	0.0017	0.1339	0.0023	0.0026	0.0547	6e-04	0.1097	0.1484	0.0365	8e-04	0.1358	0.0284	0.0042	0.0026	0.0022	6e-04	0.0243	0.0214	0.029	0.0756	0.0193	0.0942	7e-04
1	rs11576734	50674559	0.89	0.491600132839596	0.77	0.773176121721263	0.204582830843698	0.718591797719017	0.0219	0.0254	0.02	0.0017	0.1339	0.0023	0.0026	0.0547	6e-04	0.1097	0.1484	0.0365	8e-04	0.1357	0.0284	0.0042	0.0026	0.0022	6e-04	0.0243	0.0214	0.029	0.0756	0.0193	0.0942	7e-04
1	rs79968993	50679409	0.89	0.491600132839596	0.77	0.773176121721263	0.205017303981157	0.741984429402902	0.0219	0.0254	0.02	0.0017	0.134	0.0023	0.0026	0.0547	6e-04	0.1097	0.1485	0.0364	8e-04	0.1357	0.0285	0.0042	0.0025	0.0022	6e-04	0.0243	0.0214	0.029	0.0755	0.0193	0.0943	7e-04
1	rs114064576	50698231	0.89	0.491600132839596	0.77	0.773176121721263	0.202496771823987	0.779201744822708	0.022	0.0254	0.0199	0.0017	0.1344	0.0023	0.0026	0.0544	6e-04	0.1099	0.1486	0.0363	8e-04	0.1355	0.0285	0.0041	0.0025	0.0022	6e-04	0.0242	0.0213	0.029	0.0751	0.0194	0.0945	6e-04
1	rs75942464	50698400	0.89	0.491600132839596	0.77	0.773176121721263	0.203243211732349	0.787118861259379	0.022	0.0254	0.0199	0.0017	0.1344	0.0023	0.0026	0.0544	6e-04	0.1099	0.1486	0.0363	8e-04	0.1355	0.0285	0.0041	0.0025	0.0022	6e-04	0.0242	0.0213	0.029	0.0751	0.0194	0.0945	6e-04
1	rs36097936	50698860	0.89	0.491600132839596	0.77	0.773176121721263	0.203321874897414	0.780570785671649	0.022	0.0254	0.0199	0.0017	0.1344	0.0023	0.0026	0.0544	6e-04	0.1099	0.1486	0.0364	8e-04	0.1355	0.0285	0.0041	0.0025	0.0022	6e-04	0.0242	0.0213	0.029	0.0751	0.0194	0.0945	6e-04
1	rs4562672	50703255	0.89	0.491600132839596	0.77	0.773176121721263	0.206641298651142	0.774793909682599	0.022	0.0254	0.0199	0.0017	0.1345	0.0023	0.0026	0.0544	6e-04	0.1099	0.1487	0.0364	8e-04	0.1354	0.0286	0.0041	0.0025	0.0022	6e-04	0.0242	0.0213	0.029	0.0751	0.0194	0.0946	6e-04
1	rs4926853	50709222	0.89	0.491600132839596	0.77	0.773176121721263	0.21507286324924	0.805913542196572	0.022	0.0254	0.0199	0.0017	0.1347	0.0023	0.0026	0.0544	6e-04	0.11	0.1487	0.0364	8e-04	0.1354	0.0286	0.0041	0.0024	0.0022	6e-04	0.0242	0.0213	0.029	0.075	0.0194	0.0946	6e-04
1	rs115840169	50711528	0.89	0.491600132839596	0.77	0.773176121721263	0.203597331784003	0.705767337705041	0.022	0.0254	0.0199	0.0017	0.1347	0.0023	0.0026	0.0544	6e-04	0.11	0.1486	0.0364	8e-04	0.1353	0.0286	0.0041	0.0024	0.0022	6e-04	0.0242	0.0212	0.029	0.075	0.0194	0.0947	6e-04
1	rs61784219	50714479	0.89	0.491600132839596	0.77	0.773176121721263	0.198167105251851	0.867046531426513	0.022	0.0253	0.0198	0.0017	0.1355	0.0022	0.0026	0.0542	6e-04	0.11	0.1484	0.0363	8e-04	0.1349	0.0287	0.004	0.0024	0.0022	6e-04	0.0243	0.0212	0.029	0.0747	0.0195	0.095	6e-04
1	rs12122035	50726052	0.89	0.491600132839596	0.77	0.773176121721263	0.206165233194614	0.91836551390531	0.022	0.0249	0.0197	0.0016	0.1377	0.0022	0.0024	0.0534	7e-04	0.1101	0.148	0.0361	8e-04	0.1338	0.0288	0.0039	0.0023	0.0023	6e-04	0.0244	0.0211	0.0291	0.0739	0.0198	0.0965	7e-04
1	rs3935057	50728980	0.89	0.491600132839596	0.77	0.773176121721263	0.193469684205641	0.880287935695132	0.022	0.0248	0.0196	0.0016	0.1383	0.0022	0.0024	0.0532	7e-04	0.1102	0.1481	0.036	8e-04	0.1338	0.0288	0.0039	0.0022	0.0023	6e-04	0.0244	0.0211	0.0291	0.0736	0.0198	0.0967	7e-04
1	rs12030672	50735395	0.89	0.491600132839596	0.77	0.773176121721263	0.175322396711194	0.917421429033237	0.0219	0.0245	0.0194	0.0016	0.1396	0.0022	0.0023	0.0529	7e-04	0.1101	0.1482	0.0357	9e-04	0.1339	0.0289	0.0038	0.0022	0.0023	5e-04	0.0247	0.021	0.0291	0.0735	0.02	0.0963	8e-04
1	rs113801687	50744634	0.89	0.491600132839596	0.77	0.773176121721263	0.14864626358211	0.90014791628551	0.0219	0.0243	0.0193	0.0016	0.1398	0.0022	0.0023	0.0528	7e-04	0.1101	0.1483	0.0356	9e-04	0.1339	0.0289	0.0038	0.0022	0.0023	5e-04	0.0248	0.021	0.029	0.0736	0.02	0.0963	8e-04
1	rs1532740	50756384	0.89	0.491600132839596	0.77	0.773176121721263	0.145582101662524	0.95184648410561	0.0219	0.024	0.0193	0.0015	0.1401	0.0022	0.0022	0.0527	7e-04	0.1104	0.1484	0.0355	9e-04	0.1339	0.0289	0.0037	0.0022	0.0023	5e-04	0.0249	0.0209	0.029	0.0735	0.02	0.0963	8e-04
1	rs2860390	50763945	0.89	0.491600132839596	0.77	0.773176121721263	0.152779752865897	1.01500632454712	0.0218	0.0236	0.0192	0.0016	0.1404	0.0022	0.0023	0.0526	7e-04	0.1106	0.1485	0.0353	9e-04	0.1338	0.029	0.0037	0.0021	0.0024	5e-04	0.025	0.0209	0.0289	0.0735	0.0201	0.0963	9e-04
1	rs116212169	50768086	0.89	0.491600132839596	0.77	0.773176121721263	0.143903326688307	0.966131323430965	0.0218	0.0236	0.0192	0.0016	0.1405	0.0022	0.0023	0.0526	7e-04	0.1106	0.1485	0.0353	9e-04	0.1338	0.029	0.0037	0.0021	0.0024	5e-04	0.025	0.0209	0.0289	0.0734	0.0201	0.0963	9e-04
1	rs12070259	50771882	0.89	0.491600132839596	0.77	0.773176121721263	0.142555859853414	0.97456295877768	0.0218	0.0236	0.0192	0.0016	0.1405	0.0022	0.0023	0.0526	7e-04	0.1107	0.1486	0.0353	9e-04	0.1338	0.029	0.0037	0.0021	0.0024	5e-04	0.025	0.0209	0.0289	0.0734	0.0201	0.0962	9e-04
1	rs114062274	50779202	0.89	0.491600132839596	0.77	0.773176121721263	0.1380561175095	0.932865706576176	0.0218	0.0235	0.0191	0.0016	0.1406	0.0022	0.0023	0.0526	7e-04	0.1107	0.1486	0.0352	9e-04	0.1338	0.029	0.0037	0.0021	0.0024	5e-04	0.025	0.0209	0.0289	0.0734	0.0201	0.0963	9e-04
1	rs79747639	50781475	0.89	0.491600132839596	0.77	0.773176121721263	0.136118509863764	0.943770407060253	0.0218	0.0235	0.0191	0.0016	0.1406	0.0022	0.0023	0.0526	7e-04	0.1107	0.1486	0.0352	9e-04	0.1338	0.0289	0.0037	0.0021	0.0024	5e-04	0.025	0.0209	0.0289	0.0734	0.0201	0.0963	9e-04
1	rs7516333	50788332	0.89	0.491600132839596	0.77	0.773176121721263	0.103216947902537	0.976314711688955	0.0208	0.0241	0.0183	0.0014	0.1427	0.002	0.0021	0.052	7e-04	0.112	0.1498	0.034	0.0011	0.1351	0.0288	0.0033	0.0019	0.0025	5e-04	0.0264	0.021	0.028	0.0718	0.0204	0.0952	9e-04
1	rs12566635	50791465	0.89	0.491600132839596	0.77	0.773176121721263	0.112446225131183	1.03607047194767	0.0208	0.0241	0.0182	0.0014	0.1427	0.002	0.002	0.0519	7e-04	0.112	0.1498	0.0347	0.0011	0.135	0.0288	0.0032	0.0018	0.0025	5e-04	0.0264	0.021	0.028	0.0717	0.0204	0.0951	9e-04
1	rs115910760	50806455	0.89	0.491600132839596	0.77	0.773176121721263	0.109969958410794	1.01452490948453	0.0207	0.0241	0.0182	0.0013	0.1434	0.0019	0.002	0.0514	7e-04	0.1123	0.1502	0.0346	0.0011	0.1354	0.0285	0.0032	0.0018	0.0025	5e-04	0.0265	0.0209	0.0279	0.0714	0.0206	0.0949	9e-04
1	rs112273742	50809304	0.89	0.491600132839596	0.77	0.773176121721263	0.114423759520499	0.980617065168563	0.0207	0.0241	0.0182	0.0013	0.1434	0.0019	0.0019	0.0513	7e-04	0.1124	0.1503	0.0346	0.0011	0.1355	0.0285	0.0032	0.0018	0.0025	5e-04	0.0265	0.0208	0.0279	0.0714	0.0206	0.0949	9e-04
1	rs1393635	50811839	0.89	0.491600132839596	0.77	0.773176121721263	0.125725303005316	1.04267991763062	0.0207	0.0241	0.0182	0.0013	0.1435	0.0019	0.0019	0.0513	7e-04	0.1125	0.1504	0.0346	0.0011	0.1355	0.0285	0.0032	0.0018	0.0025	5e-04	0.0265	0.0208	0.0278	0.0714	0.0207	0.0949	9e-04
1	rs12127552	50812284	0.89	0.491600132839596	0.77	0.773176121721263	0.124483278789438	1.03188325402256	0.0207	0.0241	0.0182	0.0013	0.1434	0.0019	0.0019	0.0513	7e-04	0.1125	0.1503	0.0346	0.0011	0.1355	0.0285	0.0032	0.0018	0.0025	5e-04	0.0265	0.0208	0.0278	0.0714	0.0207	0.0949	9e-04
1	rs17386142	50815783	0.89	0.491600132839596	0.77	0.773176121721263	0.107689441562236	1.04251861697294	0.0206	0.0241	0.0182	0.0013	0.1435	0.0019	0.0019	0.0512	7e-04	0.1125	0.1504	0.0345	0.0011	0.1355	0.0285	0.0032	0.0017	0.0024	5e-04	0.0265	0.0209	0.0278	0.0714	0.0207	0.0949	9e-04
1	rs112246473	50818474	0.89	0.491600132839596	0.77	0.773176121721263	0.102012863524838	1.03204424126293	0.0206	0.0241	0.0181	0.0013	0.1435	0.0019	0.0019	0.0512	7e-04	0.1125	0.1505	0.0345	0.0011	0.1356	0.0285	0.0031	0.0017	0.0024	5e-04	0.0266	0.0209	0.0278	0.0714	0.0207	0.0948	9e-04
1	rs12139515	50834471	0.88	0.538208189821859	0.77	0.773176121721263	0.0876999496567691	0.828497713600173	0.0198	0.0242	0.0166	0.0011	0.1447	0.0016	0.0016	0.0486	5e-04	0.1135	0.1534	0.0335	0.0011	0.1377	0.0272	0.0027	0.0013	0.0022	4e-04	0.0277	0.0232	0.0277	0.0714	0.0207	0.0939	6e-04
1	rs74677340	50838544	0.88	0.538208189821859	0.77	0.773176121721263	0.0867076229619077	0.900304649678352	0.0198	0.0242	0.0166	0.0011	0.1446	0.0016	0.0016	0.0486	5e-04	0.1135	0.1535	0.0335	0.0011	0.1378	0.0273	0.0027	0.0013	0.0022	4e-04	0.0277	0.0232	0.0277	0.0713	0.0207	0.0938	6e-04
1	rs2455637	50843776	0.88	0.538208189821859	0.77	0.773176121721263	0.0904054826625142	0.913332646502797	0.0198	0.0242	0.0166	0.0011	0.1446	0.0016	0.0016	0.0485	5e-04	0.1135	0.1535	0.0335	0.0011	0.1378	0.0273	0.0027	0.0013	0.0022	4e-04	0.0277	0.0232	0.0277	0.0713	0.0207	0.0938	6e-04
1	rs75434562	50851261	0.88	0.538208189821859	0.77	0.773176121721263	0.0883178466354102	0.890441254639778	0.0198	0.0242	0.0166	0.0011	0.1446	0.0015	0.0016	0.0485	5e-04	0.1135	0.1535	0.0335	0.0011	0.1379	0.0273	0.0027	0.0013	0.0022	4e-04	0.0277	0.0232	0.0277	0.0712	0.0207	0.0938	6e-04
1	rs2784128	50862183	0.88	0.538208189821859	0.77	0.773176121721263	0.0989131674017276	1.01693242203159	0.0198	0.0242	0.0168	0.001	0.1449	0.0015	0.0015	0.0489	5e-04	0.1136	0.1548	0.0335	0.0011	0.1385	0.0273	0.0025	0.0012	0.0022	4e-04	0.0284	0.0232	0.0278	0.068	0.0208	0.0938	6e-04
1	rs2746612	50876825	0.88	0.538208189821859	0.77	0.773176121721263	0.0969303716955374	0.996583592614322	0.0198	0.0242	0.0166	0.001	0.145	0.0014	0.0015	0.049	5e-04	0.1137	0.1552	0.0333	0.0011	0.1385	0.0274	0.0024	0.0012	0.0022	4e-04	0.0284	0.0232	0.0279	0.068	0.0207	0.0937	6e-04
1	rs75117559	50882506	0.88	0.538208189821859	0.77	0.773176121721263	0.0975124257499888	1.00074304296834	0.0198	0.0242	0.0166	0.001	0.145	0.0014	0.0015	0.049	5e-04	0.1138	0.1554	0.0332	0.0011	0.1386	0.0274	0.0024	0.0012	0.0022	4e-04	0.0283	0.0232	0.0279	0.068	0.0207	0.0936	6e-04
1	rs80315981	50913388	0.88	0.538208189821859	0.77	0.773176121721263	0.0970314414263743	0.992587280735305	0.0195	0.0244	0.0158	9e-04	0.1459	0.0013	0.0013	0.0484	4e-04	0.114	0.1581	0.0329	8e-04	0.1389	0.0273	0.002	0.001	0.0019	4e-04	0.0282	0.0227	0.0276	0.0677	0.0209	0.094	5e-04
1	rs12142848	50918388	0.88	0.538208189821859	0.77	0.773176121721263	0.097893204643587	0.981892543251413	0.0195	0.0244	0.0158	9e-04	0.1459	0.0013	0.0013	0.0484	4e-04	0.114	0.1581	0.0329	8e-04	0.1389	0.0273	0.002	0.001	0.0019	4e-04	0.0282	0.0227	0.0276	0.0677	0.0209	0.094	5e-04
1	rs3827730	50937848	0.88	0.538208189821859	0.77	0.773176121721263	0.10019744358581	1.03107838946814	0.0195	0.0244	0.0158	9e-04	0.1459	0.0013	0.0014	0.0484	4e-04	0.114	0.1581	0.0329	8e-04	0.1389	0.0272	0.002	0.001	0.0019	4e-04	0.0282	0.0227	0.0276	0.0677	0.0208	0.094	5e-04
1	rs17382596	50938459	0.88	0.538208189821859	0.77	0.773176121721263	0.100921168825607	1.03558716711582	0.0195	0.0244	0.0158	9e-04	0.1459	0.0012	0.0014	0.0484	4e-04	0.114	0.1582	0.0329	8e-04	0.1389	0.0272	0.002	0.001	0.0019	4e-04	0.0282	0.0227	0.0276	0.0677	0.0208	0.094	5e-04
1	rs12065210	50942784	0.88	0.538208189821859	0.77	0.773176121721263	0.0999655087162427	1.03494282727594	0.0196	0.0244	0.0158	9e-04	0.1459	0.0013	0.0014	0.0484	4e-04	0.114	0.1582	0.0329	8e-04	0.139	0.0272	0.002	0.001	0.0019	4e-04	0.0282	0.0227	0.0276	0.0676	0.0208	0.094	5e-04
1	rs115639545	50962026	0.88	0.538208189821859	0.77	0.773176121721263	0.100481376035492	1.04090587029142	0.0213	0.0245	0.0156	0.0011	0.1458	0.0016	0.0016	0.0482	4e-04	0.1141	0.1578	0.0328	8e-04	0.1382	0.0272	0.0021	0.0011	0.0018	4e-04	0.0283	0.0221	0.0274	0.0678	0.021	0.0937	5e-04
1	rs1149795	50972564	0.88	0.538208189821859	0.77	0.773176121721263	0.107150817587697	1.06547021964687	0.022	0.0245	0.0155	0.0012	0.1458	0.0017	0.0016	0.0481	4e-04	0.1142	0.1577	0.0328	8e-04	0.1379	0.0272	0.0021	0.0011	0.0018	3e-04	0.0283	0.0218	0.0274	0.0679	0.021	0.0936	5e-04
1	rs115478001	51013003	0.88	0.538208189821859	0.77	0.773176121721263	0.112723467395983	1.12799638115415	0.0221	0.0246	0.0155	0.0012	0.1458	0.0017	0.0016	0.048	4e-04	0.1143	0.1579	0.0327	8e-04	0.1377	0.0273	0.0021	0.0011	0.0018	3e-04	0.0283	0.0217	0.0273	0.0679	0.0211	0.0937	4e-04
1	rs111834465	51019137	0.88	0.538208189821859	0.77	0.773176121721263	0.113334881411773	1.14356526167962	0.0221	0.0246	0.0155	0.0012	0.1458	0.0017	0.0016	0.048	4e-04	0.1143	0.1579	0.0327	8e-04	0.1377	0.0273	0.0021	0.0011	0.0018	3e-04	0.0283	0.0217	0.0273	0.0679	0.0211	0.0937	4e-04
1	rs77637678	51026402	0.88	0.538208189821859	0.77	0.773176121721263	0.11350198423146	1.15177492109077	0.0221	0.0246	0.0155	0.0012	0.1458	0.0017	0.0016	0.048	4e-04	0.1143	0.1579	0.0327	8e-04	0.1377	0.0273	0.0021	0.0011	0.0018	3e-04	0.0283	0.0217	0.0272	0.0679	0.0211	0.0937	4e-04
1	rs114386426	51043312	0.88	0.538208189821859	0.77	0.773176121721263	0.113390565512884	1.16888483170675	0.0221	0.0246	0.0155	0.0012	0.1458	0.0017	0.0016	0.048	4e-04	0.1143	0.1579	0.0327	8e-04	0.1377	0.0272	0.0021	0.0011	0.0018	3e-04	0.0283	0.0218	0.0272	0.0679	0.0211	0.0937	4e-04
1	rs72690471	51054570	0.88	0.538208189821859	0.77	0.773176121721263	0.113976265361566	1.18934394429939	0.0221	0.0245	0.0155	0.0012	0.1458	0.0017	0.0016	0.0479	4e-04	0.1143	0.1579	0.0327	8e-04	0.1377	0.0273	0.0021	0.0011	0.0018	3e-04	0.0283	0.0218	0.0272	0.0679	0.0211	0.0937	4e-04
1	rs72900922	51095195	0.88	0.538208189821859	0.77	0.773176121721263	0.118385391317922	1.1591726695818	0.0222	0.0245	0.0155	0.0011	0.1458	0.0017	0.0015	0.0478	4e-04	0.1144	0.158	0.0328	8e-04	0.1378	0.0273	0.0021	0.0011	0.0018	3e-04	0.0283	0.0218	0.0271	0.0678	0.0212	0.0937	4e-04
1	rs12759925	51134336	0.88	0.538208189821859	0.77	0.773176121721263	0.12404151442615	1.18570948200122	0.0222	0.0245	0.0154	0.0011	0.1461	0.0017	0.0015	0.0478	4e-04	0.1145	0.1582	0.0328	8e-04	0.1378	0.0273	0.0021	0.0011	0.0018	3e-04	0.0283	0.0218	0.0269	0.0676	0.0212	0.0935	4e-04
1	rs78884406	51161263	0.88	0.538208189821859	0.77	0.773176121721263	0.121643411627424	1.06126079220167	0.0222	0.0245	0.0154	0.0011	0.1461	0.0017	0.0015	0.0477	4e-04	0.1145	0.1583	0.0328	8e-04	0.1378	0.0274	0.0021	0.0011	0.0018	3e-04	0.0283	0.0219	0.0268	0.0676	0.0212	0.0935	4e-04
1	rs112446754	51172469	0.88	0.538208189821859	0.77	0.773176121721263	0.120657436607844	1.07649420088188	0.0222	0.0245	0.0154	0.0011	0.1461	0.0017	0.0015	0.0477	4e-04	0.1145	0.1583	0.0328	8e-04	0.1378	0.0274	0.0021	0.0011	0.0018	3e-04	0.0283	0.0219	0.0268	0.0676	0.0212	0.0934	4e-04
1	rs72900998	51205760	0.88	0.538208189821859	0.77	0.773176121721263	0.11898677620333	1.11360956669453	0.0222	0.0245	0.0155	0.0011	0.1461	0.0017	0.0015	0.0477	4e-04	0.1145	0.1583	0.0328	8e-04	0.1378	0.0274	0.0021	0.0011	0.0018	3e-04	0.0283	0.0219	0.0268	0.0676	0.0212	0.0934	4e-04
1	rs116534888	51214379	0.88	0.538208189821859	0.77	0.773176121721263	0.118528409059281	1.11720309777772	0.0222	0.0245	0.0155	0.0011	0.1461	0.0017	0.0015	0.0477	4e-04	0.1145	0.1583	0.0328	8e-04	0.1378	0.0274	0.0021	0.0011	0.0018	3e-04	0.0283	0.0219	0.0268	0.0676	0.0212	0.0934	4e-04
1	rs35751338	51219984	0.88	0.538208189821859	0.77	0.773176121721263	0.118299631404734	1.12161623718032	0.0222	0.0245	0.0155	0.0011	0.1461	0.0017	0.0015	0.0477	4e-04	0.1145	0.1583	0.0328	8e-04	0.1378	0.0274	0.0021	0.0011	0.0018	3e-04	0.0283	0.0219	0.0268	0.0676	0.0212	0.0934	4e-04
1	rs72902760	51252471	0.88	0.538208189821859	0.77	0.773176121721263	0.118929421104205	1.09827944711738	0.0222	0.0246	0.0155	0.0012	0.1461	0.0017	0.0015	0.0474	4e-04	0.1145	0.1585	0.0328	8e-04	0.1377	0.0275	0.002	0.0011	0.0018	3e-04	0.0283	0.0219	0.0267	0.0676	0.0212	0.0934	4e-04
1	rs17384759	51255686	0.88	0.538208189821859	0.77	0.773176121721263	0.119015460097216	1.09925679348026	0.0222	0.0246	0.0155	0.0012	0.1461	0.0017	0.0015	0.0474	4e-04	0.1145	0.1585	0.0328	8e-04	0.1377	0.0275	0.002	0.0011	0.0018	3e-04	0.0283	0.0219	0.0267	0.0676	0.0212	0.0934	4e-04
1	rs61782374	51323983	0.88	0.538208189821859	0.77	0.773176121721263	0.12679586198544	1.13667739173619	0.0222	0.0246	0.0155	0.0012	0.1462	0.0017	0.0015	0.0473	4e-04	0.1145	0.1585	0.0328	8e-04	0.1379	0.0275	0.0021	0.0011	0.0018	3e-04	0.0283	0.0219	0.0267	0.0676	0.0212	0.0933	4e-04
1	rs1464081	51335094	0.88	0.538208189821859	0.77	0.773176121721263	0.127931876168327	1.15308945132867	0.0222	0.0247	0.0155	0.0012	0.1462	0.0017	0.0015	0.0473	4e-04	0.1145	0.1585	0.0328	8e-04	0.1379	0.0275	0.0021	0.0011	0.0018	3e-04	0.0283	0.0219	0.0267	0.0676	0.0211	0.0933	4e-04
1	rs72692205	51341695	0.88	0.538208189821859	0.77	0.773176121721263	0.128231848520016	1.15358246997736	0.0222	0.0247	0.0155	0.0011	0.1462	0.0017	0.0015	0.0473	4e-04	0.1146	0.1585	0.0328	8e-04	0.1379	0.0275	0.002	0.0011	0.0017	3e-04	0.0283	0.0219	0.0266	0.0676	0.0211	0.0933	4e-04
1	rs114355074	51369906	0.88	0.538208189821859	0.77	0.773176121721263	0.128712689712951	1.14898244472623	0.0222	0.0246	0.0154	0.0011	0.1463	0.0017	0.0015	0.0473	4e-04	0.1146	0.1585	0.0328	8e-04	0.1379	0.0276	0.002	0.001	0.0017	3e-04	0.0283	0.0219	0.0266	0.0676	0.0211	0.0933	4e-04
1	rs78776240	51382667	0.88	0.538208189821859	0.77	0.773176121721263	0.128231848520016	1.15358246997736	0.0222	0.0246	0.0154	0.0011	0.1463	0.0017	0.0015	0.0473	4e-04	0.1146	0.1584	0.0328	8e-04	0.1379	0.0276	0.002	0.001	0.0017	3e-04	0.0283	0.0219	0.0266	0.0676	0.0211	0.0933	4e-04
1	rs12095997	51391845	0.88	0.538208189821859	0.77	0.773176121721263	0.128953519053315	1.14438574877115	0.0222	0.0246	0.0154	0.0011	0.1463	0.0017	0.0015	0.0472	4e-04	0.1146	0.1584	0.0328	8e-04	0.138	0.0276	0.002	0.001	0.0017	3e-04	0.0283	0.0219	0.0266	0.0676	0.0211	0.0933	4e-04
1	rs2487826	51458009	0.88	0.538208189821859	0.77	0.773176121721263	0.138213092686428	1.21500605305348	0.0223	0.0245	0.0152	0.0013	0.1469	0.0017	0.0014	0.0469	4e-04	0.1147	0.1586	0.0328	9e-04	0.1379	0.0278	0.002	0.0011	0.0018	3e-04	0.0283	0.0219	0.0264	0.0677	0.0209	0.0929	4e-04
1	rs2500452	51458372	0.88	0.538208189821859	0.77	0.773176121721263	0.140961591984834	1.21666498893125	0.0223	0.0245	0.0152	0.0013	0.1469	0.0017	0.0014	0.0469	4e-04	0.1147	0.1586	0.0328	8e-04	0.1379	0.0279	0.002	0.0011	0.0018	4e-04	0.0283	0.0219	0.0264	0.0677	0.0209	0.0929	4e-04
1	rs17389502	51468754	0.88	0.538208189821859	0.77	0.773176121721263	0.147272481048784	1.26728393890915	0.0222	0.0246	0.0152	0.0013	0.1471	0.0017	0.0014	0.0467	4e-04	0.1148	0.1588	0.0328	8e-04	0.138	0.028	0.002	0.0011	0.0018	4e-04	0.0285	0.0218	0.0264	0.0675	0.0208	0.0927	4e-04
1	rs75646621	51479196	0.88	0.538208189821859	0.77	0.773176121721263	0.140136805805685	1.32111486275296	0.0222	0.0246	0.0153	0.0013	0.1473	0.0017	0.0014	0.0466	4e-04	0.1149	0.159	0.0327	9e-04	0.138	0.0279	0.0019	0.001	0.0018	4e-04	0.0286	0.0218	0.0263	0.0674	0.0207	0.0927	4e-04
1	rs11585882	51485124	0.88	0.538208189821859	0.77	0.773176121721263	0.145387804750238	1.390072658314	0.0221	0.0245	0.0152	0.0014	0.1477	0.0016	0.0013	0.0465	4e-04	0.1151	0.1593	0.0326	9e-04	0.1381	0.0277	0.0017	0.001	0.0018	4e-04	0.0288	0.0219	0.0261	0.0674	0.0206	0.0928	4e-04
1	rs72906888	51519027	0.88	0.538208189821859	0.77	0.773176121721263	0.118185344035319	1.36431417891759	0.0217	0.0243	0.0148	0.0014	0.1492	0.0015	0.0013	0.0463	3e-04	0.1158	0.16	0.0322	0.001	0.1375	0.0271	0.0013	9e-04	0.0018	4e-04	0.029	0.0223	0.0257	0.0674	0.0204	0.0932	4e-04
1	rs72692250	51528881	0.88	0.538208189821859	0.77	0.773176121721263	0.113557718850629	1.33088170142509	0.0217	0.0243	0.0148	0.0014	0.1492	0.0015	0.0013	0.0463	3e-04	0.1158	0.16	0.0322	0.001	0.1375	0.0271	0.0013	9e-04	0.0018	4e-04	0.029	0.0223	0.0257	0.0674	0.0204	0.0932	4e-04
1	rs72908840	51537371	0.88	0.538208189821859	0.77	0.773176121721263	0.0996567849372239	1.36160742497791	0.0216	0.0244	0.0146	0.0013	0.1496	0.0013	0.0012	0.0463	4e-04	0.1159	0.1606	0.0319	0.0011	0.1372	0.0269	0.0012	8e-04	0.002	5e-04	0.0291	0.0222	0.0252	0.0677	0.0203	0.0934	4e-04
1	rs72692257	51540864	0.88	0.538208189821859	0.77	0.773176121721263	0.0957477519319744	1.33728722942195	0.0216	0.0244	0.0146	0.0013	0.1496	0.0013	0.0011	0.0462	4e-04	0.1159	0.1607	0.0319	0.0011	0.1371	0.0268	0.0011	8e-04	0.002	6e-04	0.0292	0.0223	0.0252	0.0677	0.0202	0.0935	5e-04
1	rs17391905	51546140	0.88	0.538208189821859	0.77	0.773176121721263	0.0884608295420604	1.2067173701003	0.0216	0.0244	0.0145	0.0013	0.1497	0.0012	0.0011	0.0462	4e-04	0.116	0.1609	0.0318	0.0012	0.1369	0.0268	0.0011	8e-04	0.002	6e-04	0.0291	0.0224	0.0251	0.0678	0.0202	0.0936	5e-04
1	rs34190970	51549346	0.88	0.538208189821859	0.77	0.773176121721263	0.089826494502818	1.23860004228503	0.0216	0.0244	0.0144	0.0013	0.1499	0.0012	0.0011	0.0461	4e-04	0.116	0.161	0.0318	0.0012	0.1369	0.0267	0.0011	8e-04	0.002	6e-04	0.0291	0.0225	0.025	0.0678	0.0202	0.0936	5e-04
1	rs74080151	51553100	0.88	0.538208189821859	0.77	0.773176121721263	0.0916680446700864	1.31993692928058	0.0216	0.0245	0.0144	0.0013	0.1499	0.0012	0.0011	0.0461	4e-04	0.116	0.161	0.0318	0.0012	0.1368	0.0267	0.001	8e-04	0.0021	6e-04	0.0291	0.0225	0.025	0.0678	0.0202	0.0937	5e-04
1	rs12076395	51568124	0.88	0.538208189821859	0.77	0.773176121721263	0.0917168259916597	1.32111486275296	0.0216	0.0245	0.0144	0.0013	0.1499	0.0012	0.0011	0.0461	4e-04	0.116	0.161	0.0318	0.0012	0.1368	0.0267	0.001	8e-04	0.0021	6e-04	0.0291	0.0225	0.025	0.0678	0.0202	0.0937	5e-04
1	rs953825	51572919	0.88	0.538208189821859	0.77	0.773176121721263	0.0916192797475995	1.31892741358103	0.0216	0.0245	0.0144	0.0013	0.1499	0.0012	0.0011	0.0461	4e-04	0.116	0.161	0.0318	0.0012	0.1368	0.0267	0.001	8e-04	0.0021	6e-04	0.0291	0.0225	0.025	0.0678	0.0202	0.0937	5e-04
1	rs72692278	51595033	0.88	0.538208189821859	0.77	0.773176121721263	0.0882226062423137	1.23227837314488	0.0215	0.0244	0.0143	0.0012	0.1501	0.0011	0.001	0.046	4e-04	0.1161	0.1613	0.0318	0.0013	0.1365	0.0266	0.001	8e-04	0.0021	6e-04	0.0291	0.0226	0.0248	0.0678	0.0201	0.0938	5e-04
1	rs72692281	51605849	0.88	0.538208189821859	0.77	0.773176121721263	0.0891060699468327	1.23078196491629	0.0215	0.0244	0.0143	0.0012	0.1501	0.0011	0.001	0.046	4e-04	0.1161	0.1613	0.0318	0.0013	0.1365	0.0266	0.001	8e-04	0.0021	7e-04	0.0291	0.0226	0.0248	0.0678	0.0201	0.0938	5e-04
1	rs71651170	51617981	0.88	0.538208189821859	0.77	0.773176121721263	0.0901156941386536	1.2444276199955	0.0215	0.0244	0.0143	0.0012	0.1501	0.0011	0.001	0.046	4e-04	0.1161	0.1613	0.0318	0.0013	0.1365	0.0266	0.001	8e-04	0.0021	7e-04	0.0291	0.0226	0.0248	0.0678	0.0201	0.0938	5e-04
1	rs72894423	51619900	0.88	0.538208189821859	0.77	0.773176121721263	0.0905022097496186	1.25376162764475	0.0215	0.0244	0.0143	0.0012	0.1502	0.0011	0.001	0.046	4e-04	0.1161	0.1613	0.0318	0.0013	0.1365	0.0266	0.001	8e-04	0.0021	7e-04	0.0291	0.0226	0.0248	0.0678	0.0201	0.0938	5e-04
1	rs12744230	51632964	0.88	0.538208189821859	0.77	0.773176121721263	0.090938292025131	1.29960377646778	0.0215	0.0244	0.0143	0.0012	0.1502	0.0011	0.001	0.046	4e-04	0.1161	0.1613	0.0318	0.0013	0.1365	0.0266	0.001	8e-04	0.0021	7e-04	0.0291	0.0226	0.0248	0.0678	0.0201	0.0938	5e-04
1	rs113641619	51643319	0.88	0.538208189821859	0.77	0.773176121721263	0.087913525356915	1.28384506685841	0.0215	0.0244	0.0144	0.0012	0.1503	0.0011	0.001	0.046	4e-04	0.1161	0.1613	0.0318	0.0013	0.1365	0.0266	0.001	8e-04	0.0021	7e-04	0.0291	0.0226	0.0248	0.0678	0.0201	0.0938	5e-04
1	rs36116328	51661974	0.88	0.538208189821859	0.77	0.773176121721263	0.0771547598999844	1.30380043839407	0.0215	0.0244	0.0144	0.0012	0.1507	0.0011	0.001	0.0458	4e-04	0.116	0.1615	0.0318	0.0013	0.1362	0.0265	0.001	8e-04	0.002	7e-04	0.0291	0.0227	0.0248	0.0678	0.0201	0.0938	6e-04
1	rs35831872	51667332	0.88	0.538208189821859	0.76	0.840461917458717	0.0768275202107812	1.30816740767524	0.0215	0.0244	0.0144	0.0012	0.1506	0.0011	0.001	0.0458	4e-04	0.1159	0.1614	0.0318	0.0014	0.1361	0.0265	0.001	8e-04	0.002	7e-04	0.0292	0.0226	0.0247	0.0677	0.0206	0.0938	6e-04
1	rs74389503	51685058	0.88	0.538208189821859	0.76	0.840461917458717	0.0760674458792313	1.33374669228224	0.0214	0.0244	0.0144	0.0012	0.1508	0.0011	0.001	0.0458	4e-04	0.1159	0.1615	0.0318	0.0013	0.136	0.0265	0.001	8e-04	0.0019	7e-04	0.0292	0.0226	0.0247	0.0677	0.0206	0.0938	5e-04
1	rs35646320	51716152	0.88	0.538208189821859	0.76	0.840461917458717	0.0752477381815949	1.33290394019827	0.0214	0.0244	0.0145	0.0012	0.151	0.0011	0.001	0.0458	4e-04	0.1159	0.1617	0.0318	0.0013	0.1359	0.0265	0.001	8e-04	0.0018	7e-04	0.0292	0.0226	0.0247	0.0677	0.0206	0.0939	5e-04
1	rs34576110	51740644	0.88	0.538208189821859	0.76	0.840461917458717	0.0699972795688548	1.27564352032606	0.0214	0.0243	0.0145	0.0011	0.1511	0.0011	0.001	0.0457	4e-04	0.1159	0.1618	0.0318	0.0013	0.1358	0.0265	0.001	8e-04	0.0018	6e-04	0.0292	0.0227	0.0247	0.0677	0.0205	0.0937	5e-04
1	rs524406	51744478	0.88	0.538208189821859	0.76	0.840461917458717	0.0701204107916711	1.29725465408569	0.0214	0.0243	0.0145	0.0011	0.1511	0.0011	0.001	0.0457	4e-04	0.116	0.1618	0.0318	0.0013	0.1358	0.0265	0.001	8e-04	0.0017	7e-04	0.0292	0.0227	0.0247	0.0677	0.0205	0.0936	5e-04
1	rs7531456	51752916	0.88	0.538208189821859	0.76	0.840461917458717	0.0686116317338009	1.25643070914269	0.0214	0.0243	0.0145	0.0011	0.1511	0.0011	0.001	0.0458	4e-04	0.116	0.1619	0.0318	0.0013	0.1357	0.0265	0.0011	8e-04	0.0017	7e-04	0.0292	0.0227	0.0247	0.0677	0.0205	0.0936	5e-04
1	rs75933914	51762442	0.88	0.538208189821859	0.76	0.840461917458717	0.0726127093109278	1.30262514073841	0.0214	0.0243	0.0146	0.0011	0.1512	0.0011	0.001	0.0458	4e-04	0.116	0.1619	0.0318	0.0013	0.1357	0.0265	0.0011	8e-04	0.0017	7e-04	0.0292	0.0227	0.0247	0.0678	0.0205	0.0935	5e-04
1	rs61780359	51766490	0.88	0.538208189821859	0.76	0.840461917458717	0.0697105214506588	1.25826627318198	0.0214	0.0243	0.0148	0.0011	0.1513	0.0011	0.001	0.046	4e-04	0.116	0.1619	0.0318	0.0012	0.1357	0.0265	0.0011	8e-04	0.0017	6e-04	0.0292	0.0227	0.0247	0.0679	0.0204	0.0933	5e-04
1	rs56057935	51773078	0.88	0.538208189821859	0.76	0.840461917458717	0.0637875273987699	1.21334751611752	0.0213	0.0243	0.0149	0.0011	0.1514	0.0011	0.001	0.0462	4e-04	0.1159	0.1619	0.0316	0.0012	0.1358	0.0265	0.0011	8e-04	0.0016	6e-04	0.0293	0.0227	0.0247	0.068	0.0204	0.0929	4e-04
1	rs11577254	51784587	0.88	0.538208189821859	0.76	0.840461917458717	0.070841488050229	1.20837430511126	0.0211	0.0242	0.0151	0.001	0.1513	0.0011	9e-04	0.0466	4e-04	0.116	0.1617	0.0312	0.0011	0.1359	0.027	0.0011	8e-04	0.0016	5e-04	0.0297	0.0228	0.0247	0.0683	0.0203	0.0922	4e-04
1	rs67994022	51799140	0.87	0.587631181685492	0.76	0.840461917458717	0.0848837476441182	1.20804288597663	0.0209	0.0242	0.0152	9e-04	0.1513	0.0011	8e-04	0.0468	4e-04	0.1158	0.1627	0.0311	0.0011	0.1359	0.0275	0.0011	8e-04	0.0015	5e-04	0.0296	0.0229	0.0246	0.0683	0.0201	0.0917	4e-04
1	rs41292511	51800712	0.87	0.587631181685492	0.76	0.840461917458717	0.0827184920564889	1.2128500329222	0.0209	0.0242	0.0152	9e-04	0.1517	0.0012	8e-04	0.0471	4e-04	0.115	0.1628	0.031	0.001	0.1361	0.0274	0.0011	8e-04	0.0015	5e-04	0.0296	0.0229	0.0245	0.0684	0.0201	0.0915	4e-04
1	rs58091316	51804952	0.87	0.587631181685492	0.76	0.840461917458717	0.0823534928700543	1.15555492488954	0.021	0.0242	0.0152	8e-04	0.1517	0.0011	8e-04	0.0472	4e-04	0.1149	0.1628	0.031	0.001	0.1363	0.0274	0.0012	8e-04	0.0014	5e-04	0.0296	0.023	0.0244	0.0685	0.0199	0.0915	4e-04
1	rs113582309	51805099	0.87	0.587631181685492	0.76	0.840461917458717	0.0827184920564889	1.16460310055676	0.021	0.0242	0.0152	8e-04	0.1517	0.0011	8e-04	0.0472	4e-04	0.1149	0.1628	0.031	0.001	0.1364	0.0274	0.0012	8e-04	0.0014	5e-04	0.0296	0.023	0.0244	0.0685	0.0199	0.0915	4e-04
1	rs7308	51820990	0.87	0.587631181685492	0.76	0.840461917458717	0.0865194218569478	1.06952068702776	0.0212	0.0241	0.0152	8e-04	0.1519	0.0011	7e-04	0.0475	4e-04	0.1145	0.1633	0.0309	9e-04	0.1361	0.0277	0.0012	8e-04	0.0012	4e-04	0.0295	0.0231	0.0245	0.0689	0.0195	0.0917	4e-04
1	rs17567	51826921	0.87	0.587631181685492	0.76	0.840461917458717	0.0895138591144436	1.12701439044241	0.0212	0.0241	0.0152	8e-04	0.1519	0.0011	7e-04	0.0475	4e-04	0.1145	0.1633	0.0309	9e-04	0.136	0.0277	0.0012	8e-04	0.0012	4e-04	0.0295	0.0231	0.0245	0.0689	0.0195	0.0917	4e-04
1	rs79064302	51827223	0.87	0.587631181685492	0.76	0.840461917458717	0.0895859444481716	1.13192590275089	0.0212	0.0241	0.0152	8e-04	0.1519	0.0011	7e-04	0.0475	4e-04	0.1145	0.1633	0.0309	9e-04	0.136	0.0277	0.0012	8e-04	0.0012	4e-04	0.0295	0.0231	0.0245	0.0689	0.0195	0.0917	4e-04
1	rs55671617	51828324	0.87	0.587631181685492	0.76	0.840461917458717	0.088436988863279	1.11018136249401	0.0212	0.0241	0.0152	8e-04	0.1519	0.0011	7e-04	0.0475	4e-04	0.1145	0.1633	0.0309	9e-04	0.136	0.0277	0.0012	8e-04	0.0012	4e-04	0.0295	0.0231	0.0245	0.0689	0.0195	0.0917	4e-04
1	rs76455383	51835918	0.87	0.587631181685492	0.76	0.840461917458717	0.0884131522624573	1.12406935595565	0.0212	0.0241	0.0152	8e-04	0.1519	0.0011	7e-04	0.0475	4e-04	0.1145	0.1632	0.0309	9e-04	0.136	0.0277	0.0012	8e-04	0.0012	4e-04	0.0295	0.0231	0.0245	0.0689	0.0195	0.0917	4e-04
1	rs12122079	51838719	0.87	0.587631181685492	0.76	0.840461917458717	0.0890342296540916	1.12668709490322	0.0212	0.0241	0.0152	8e-04	0.1519	0.0011	7e-04	0.0475	4e-04	0.1145	0.1632	0.0309	9e-04	0.136	0.0277	0.0012	8e-04	0.0012	4e-04	0.0295	0.0231	0.0245	0.0689	0.0195	0.0917	4e-04
1	rs6673480	51859242	0.87	0.587631181685492	0.76	0.840461917458717	0.0897302254395749	1.11230335520827	0.0212	0.0241	0.0152	7e-04	0.1519	0.0011	7e-04	0.0475	4e-04	0.1145	0.1631	0.0309	9e-04	0.1359	0.0277	0.0014	8e-04	0.0012	4e-04	0.0295	0.0233	0.0244	0.0689	0.0195	0.0916	4e-04
1	rs80201544	51861510	0.87	0.587631181685492	0.76	0.840461917458717	0.0891779469831048	1.1207987488653	0.0212	0.0241	0.0152	7e-04	0.1519	0.0011	7e-04	0.0475	4e-04	0.1144	0.163	0.0309	9e-04	0.1359	0.0277	0.0014	8e-04	0.0012	4e-04	0.0295	0.0233	0.0244	0.0689	0.0195	0.0916	4e-04
1	rs71651193	51863321	0.87	0.587631181685492	0.76	0.840461917458717	0.0895619119179058	1.12276090397217	0.0212	0.0241	0.0152	7e-04	0.1519	0.0011	7e-04	0.0475	4e-04	0.1144	0.163	0.0309	9e-04	0.1359	0.0277	0.0014	8e-04	0.0012	4e-04	0.0295	0.0233	0.0244	0.0689	0.0195	0.0916	4e-04
1	rs11590272	51866769	0.87	0.587631181685492	0.76	0.840461917458717	0.089971020727302	1.13487467645454	0.0212	0.0241	0.0152	7e-04	0.1519	0.0011	7e-04	0.0475	4e-04	0.1144	0.163	0.0309	9e-04	0.1359	0.0277	0.0014	8e-04	0.0012	4e-04	0.0295	0.0234	0.0244	0.0689	0.0195	0.0916	4e-04
1	rs41292521	51873967	0.87	0.587631181685492	0.76	0.840461917458717	0.0896580665550734	1.12472368638691	0.0212	0.0241	0.0152	7e-04	0.1519	0.0011	7e-04	0.0475	4e-04	0.1144	0.163	0.0309	9e-04	0.1359	0.0277	0.0014	8e-04	0.0012	4e-04	0.0295	0.0234	0.0244	0.0689	0.0195	0.0916	4e-04
1	rs75221171	51895867	0.87	0.587631181685492	0.76	0.840461917458717	0.0893458029842959	1.10316778250977	0.0212	0.0241	0.0152	7e-04	0.1519	0.0011	7e-04	0.0475	4e-04	0.1144	0.163	0.0309	9e-04	0.1359	0.0277	0.0013	8e-04	0.0012	4e-04	0.0295	0.0235	0.0244	0.0689	0.0195	0.0916	4e-04
1	rs17393593	51906634	0.87	0.587631181685492	0.76	0.840461917458717	0.0897061683914016	1.09567397607423	0.0212	0.0241	0.0152	7e-04	0.1519	0.0011	7e-04	0.0474	4e-04	0.1144	0.1629	0.0309	0.001	0.1359	0.0277	0.0013	8e-04	0.0012	4e-04	0.0295	0.0235	0.0245	0.0689	0.0195	0.0916	4e-04
1	rs12565491	51908788	0.87	0.587631181685492	0.76	0.840461917458717	0.0890821191001917	1.07892880939917	0.0212	0.0241	0.0152	7e-04	0.1519	0.0011	7e-04	0.0475	4e-04	0.1145	0.1629	0.0309	9e-04	0.1358	0.0277	0.0013	7e-04	0.0012	4e-04	0.0295	0.0236	0.0245	0.0689	0.0196	0.0916	4e-04
1	rs34704431	51912760	0.87	0.587631181685492	0.76	0.840461917458717	0.0868960842637275	1.03172227155761	0.0212	0.0241	0.0152	7e-04	0.1519	0.0011	7e-04	0.0475	4e-04	0.1144	0.1629	0.0309	9e-04	0.1358	0.0277	0.0013	7e-04	0.0012	3e-04	0.0295	0.0235	0.0245	0.0689	0.0196	0.0916	4e-04
1	rs79437178	51913564	0.87	0.587631181685492	0.76	0.840461917458717	0.0868489445400027	1.02673418813462	0.0212	0.0241	0.0152	7e-04	0.1519	0.0011	7e-04	0.0475	4e-04	0.1144	0.1629	0.0309	9e-04	0.1358	0.0277	0.0013	7e-04	0.0012	3e-04	0.0295	0.0235	0.0245	0.0689	0.0196	0.0916	4e-04
1	rs116451882	51930633	0.87	0.587631181685492	0.76	0.840461917458717	0.0804317238633176	1.04090587029142	0.0212	0.0241	0.0152	7e-04	0.1521	0.0011	7e-04	0.0475	5e-04	0.1146	0.163	0.0309	0.001	0.1355	0.0277	0.0013	7e-04	0.0012	4e-04	0.0295	0.0235	0.0244	0.0689	0.0196	0.0915	4e-04
1	rs17397993	51931124	0.87	0.587631181685492	0.76	0.840461917458717	0.0800508557346416	1.03832645995559	0.0212	0.0241	0.0152	7e-04	0.1521	0.0011	7e-04	0.0475	5e-04	0.1146	0.163	0.0309	0.001	0.1355	0.0277	0.0013	7e-04	0.0012	4e-04	0.0295	0.0235	0.0244	0.0689	0.0195	0.0916	4e-04
1	rs79386181	51935750	0.87	0.587631181685492	0.76	0.840461917458717	0.079648847626316	1.04703681780913	0.0212	0.0241	0.0152	7e-04	0.1521	0.0011	7e-04	0.0475	5e-04	0.1146	0.163	0.0309	0.001	0.1355	0.0276	0.0013	7e-04	0.0012	4e-04	0.0295	0.0235	0.0244	0.0689	0.0195	0.0916	4e-04
1	rs1275836	51960852	0.87	0.587631181685492	0.76	0.840461917458717	0.0843737820307543	1.09339512849267	0.0212	0.0241	0.0151	7e-04	0.1523	0.001	7e-04	0.0476	5e-04	0.1146	0.163	0.0308	0.001	0.1355	0.0277	0.0013	8e-04	0.0012	4e-04	0.0296	0.0235	0.0245	0.0689	0.0195	0.0916	4e-04
1	rs17394056	51962938	0.87	0.587631181685492	0.76	0.840461917458717	0.0842812715636974	1.09746511454256	0.0212	0.0241	0.0151	7e-04	0.1523	0.001	7e-04	0.0476	5e-04	0.1146	0.163	0.0308	0.001	0.1355	0.0277	0.0013	8e-04	0.0012	4e-04	0.0296	0.0235	0.0245	0.0689	0.0195	0.0916	4e-04
1	rs4926895	51985730	0.87	0.587631181685492	0.75	0.911329023803182	0.0826499760494038	1.08233898086405	0.0212	0.0241	0.0151	7e-04	0.1523	0.001	7e-04	0.0476	5e-04	0.1146	0.1631	0.0308	0.001	0.1354	0.0277	0.0012	8e-04	0.0012	4e-04	0.0296	0.0234	0.0244	0.0689	0.0195	0.0916	4e-04
1	rs12061410	52003541	0.87	0.587631181685492	0.76	0.840461917458717	0.079403815574154	1.09176791828901	0.0212	0.0241	0.015	7e-04	0.1524	0.001	7e-04	0.0477	5e-04	0.1146	0.1632	0.0308	0.001	0.1353	0.0277	0.0012	8e-04	0.0012	3e-04	0.0296	0.0234	0.0244	0.0689	0.0195	0.0916	4e-04
1	rs114536267	52005271	0.87	0.587631181685492	0.75	0.911329023803182	0.0762190707163457	1.03107838946814	0.0211	0.0241	0.015	7e-04	0.1525	0.001	7e-04	0.0477	5e-04	0.1146	0.1633	0.0308	0.001	0.1352	0.0277	0.0012	8e-04	0.0012	3e-04	0.0296	0.0234	0.0243	0.0688	0.0194	0.0916	4e-04
1	rs17106651	52008681	0.87	0.587631181685492	0.75	0.911329023803182	0.0773953057974636	1.02882540470083	0.021	0.0242	0.0149	7e-04	0.1528	0.001	7e-04	0.0477	5e-04	0.1147	0.1636	0.0308	0.001	0.1347	0.0277	0.0012	8e-04	0.0012	4e-04	0.0297	0.0234	0.0241	0.0686	0.0194	0.0918	4e-04
1	rs74932143	52015183	0.87	0.587631181685492	0.75	0.911329023803182	0.0762841124623418	0.963271015595443	0.021	0.0242	0.0148	7e-04	0.1529	0.001	7e-04	0.0477	5e-04	0.1147	0.1638	0.0308	0.001	0.1345	0.0278	0.0012	8e-04	0.0012	4e-04	0.0297	0.0235	0.024	0.0684	0.0194	0.092	4e-04
1	rs17398598	52024908	0.86	0.639923359357885	0.75	0.911329023803182	0.0765881142093241	0.779505931509059	0.0204	0.0244	0.0142	7e-04	0.1547	8e-04	7e-04	0.0479	6e-04	0.1149	0.1662	0.0307	0.0011	0.1323	0.0278	0.0011	9e-04	0.0012	3e-04	0.0298	0.0237	0.023	0.0676	0.0193	0.0924	5e-04
1	rs12067434	52030379	0.86	0.639923359357885	0.75	0.911329023803182	0.0730968726640654	0.748913567482274	0.0204	0.0245	0.0141	7e-04	0.1548	8e-04	7e-04	0.0479	6e-04	0.1148	0.1662	0.0306	0.0011	0.1324	0.0277	0.0011	0.001	0.0012	4e-04	0.0298	0.0238	0.0228	0.0676	0.0192	0.0925	5e-04
1	rs12038297	52033122	0.86	0.639923359357885	0.75	0.911329023803182	0.076370890498386	0.784224080109161	0.0204	0.0245	0.0141	7e-04	0.1548	8e-04	7e-04	0.0479	6e-04	0.1148	0.1662	0.0306	0.0011	0.1324	0.0277	0.0011	0.001	0.0012	3e-04	0.0298	0.0238	0.0228	0.0676	0.0192	0.0925	5e-04
1	rs12127044	52033856	0.86	0.639923359357885	0.75	0.911329023803182	0.0774828966997719	0.785747364473876	0.0204	0.0244	0.0141	7e-04	0.1549	8e-04	7e-04	0.0479	6e-04	0.1148	0.1663	0.0306	0.001	0.1325	0.0277	0.0011	0.001	0.0012	3e-04	0.0298	0.0238	0.0228	0.0676	0.0192	0.0925	5e-04
1	rs79513431	52036938	0.86	0.639923359357885	0.75	0.911329023803182	0.0737951904296843	0.737022239608713	0.0204	0.0244	0.0141	7e-04	0.1549	8e-04	7e-04	0.048	6e-04	0.1148	0.1663	0.0306	0.001	0.1324	0.0277	0.0011	0.001	0.0012	3e-04	0.0298	0.0238	0.0228	0.0676	0.0192	0.0925	5e-04
1	rs74536809	52047604	0.86	0.639923359357885	0.75	0.911329023803182	0.0686926405348471	0.696702342371428	0.0204	0.0244	0.0141	7e-04	0.155	8e-04	7e-04	0.048	6e-04	0.1148	0.1662	0.0306	0.001	0.1324	0.0277	0.0011	0.001	0.0013	3e-04	0.0298	0.0238	0.0228	0.0676	0.0192	0.0926	5e-04
1	rs79365992	52050945	0.86	0.639923359357885	0.75	0.911329023803182	0.0647378345675996	0.709341071891551	0.0203	0.0244	0.0141	7e-04	0.1551	9e-04	7e-04	0.0481	6e-04	0.1147	0.1661	0.0306	0.001	0.1322	0.0276	0.0011	0.001	0.0012	3e-04	0.0298	0.0238	0.0228	0.0676	0.0192	0.0926	5e-04
1	rs78651450	52060644	0.86	0.639923359357885	0.75	0.911329023803182	0.0499966048282717	0.611592099878833	0.0202	0.0242	0.0144	8e-04	0.1562	0.001	9e-04	0.0489	6e-04	0.1136	0.1656	0.0309	0.001	0.1313	0.0274	0.0012	0.0012	0.0012	3e-04	0.0299	0.0237	0.0224	0.0676	0.019	0.0931	5e-04
1	rs116558410	52077824	0.86	0.639923359357885	0.75	0.911329023803182	0.0373682669967539	0.579968077151682	0.02	0.024	0.0148	9e-04	0.1573	0.001	0.001	0.0497	7e-04	0.1124	0.1651	0.031	9e-04	0.1303	0.0274	0.0013	0.0014	0.0012	4e-04	0.0299	0.0237	0.0221	0.0674	0.0189	0.0937	5e-04
1	rs115817003	52116657	0.86	0.639923359357885	0.75	0.911329023803182	0.0397875908810484	0.614329465855539	0.02	0.024	0.0148	9e-04	0.1573	0.0011	0.001	0.0497	7e-04	0.1123	0.1651	0.031	9e-04	0.1304	0.0274	0.0013	0.0014	0.0012	4e-04	0.0299	0.0237	0.0221	0.0673	0.0189	0.0937	5e-04
1	rs12408665	52125371	0.86	0.639923359357885	0.75	0.911329023803182	0.0402529228478356	0.608426136979839	0.02	0.024	0.0148	9e-04	0.1574	0.0011	0.001	0.0497	7e-04	0.1123	0.1651	0.031	9e-04	0.1304	0.0274	0.0013	0.0014	0.0012	4e-04	0.0299	0.0237	0.0221	0.0673	0.0189	0.0937	5e-04
1	rs35905889	52141197	0.86	0.639923359357885	0.75	0.911329023803182	0.0409794098522803	0.620101755297761	0.0201	0.0239	0.0148	9e-04	0.1573	0.0011	0.001	0.05	7e-04	0.1123	0.1656	0.031	9e-04	0.1302	0.0274	0.0013	0.0014	0.0012	4e-04	0.0299	0.0236	0.022	0.067	0.0189	0.0937	5e-04
1	rs12751956	52146765	0.86	0.639923359357885	0.75	0.911329023803182	0.0416278590200068	0.620246225380745	0.0201	0.0239	0.0148	9e-04	0.1573	0.0011	0.001	0.0502	7e-04	0.1123	0.1658	0.031	9e-04	0.1301	0.0274	0.0013	0.0014	0.0012	4e-04	0.0298	0.0235	0.022	0.0669	0.0189	0.0937	6e-04
1	rs79811951	52153714	0.86	0.639923359357885	0.75	0.911329023803182	0.042034868994301	0.614761945493761	0.0201	0.0239	0.0148	9e-04	0.1573	0.0011	0.001	0.0502	7e-04	0.1122	0.1658	0.031	9e-04	0.1301	0.0274	0.0013	0.0014	0.0012	4e-04	0.0298	0.0235	0.022	0.0669	0.0189	0.0937	6e-04
1	rs12130751	52165225	0.86	0.639923359357885	0.75	0.911329023803182	0.0426946880435627	0.627624664572342	0.0201	0.0239	0.0149	9e-04	0.1574	0.0011	0.001	0.0502	7e-04	0.1122	0.1657	0.031	9e-04	0.1301	0.0274	0.0013	0.0014	0.0012	4e-04	0.0298	0.0235	0.022	0.067	0.0189	0.0937	6e-04
1	rs112549993	52171041	0.86	0.639923359357885	0.75	0.911329023803182	0.0418019596153783	0.607132093668212	0.0201	0.0239	0.0149	9e-04	0.1574	0.0011	0.001	0.0502	7e-04	0.1123	0.1657	0.0309	9e-04	0.1301	0.0274	0.0013	0.0014	0.0012	4e-04	0.0298	0.0235	0.022	0.067	0.0189	0.0937	6e-04
1	rs77231949	52175013	0.86	0.639923359357885	0.74	0.985826031678479	0.0414253706868944	0.598092177024225	0.0201	0.0239	0.0149	9e-04	0.1574	0.0011	0.001	0.0502	7e-04	0.1123	0.1657	0.0309	9e-04	0.1301	0.0274	0.0013	0.0014	0.0012	4e-04	0.0298	0.0235	0.022	0.0669	0.0189	0.0937	6e-04
1	rs12143893	52181521	0.86	0.639923359357885	0.74	0.985826031678479	0.0408648604026789	0.566216487456647	0.0201	0.0239	0.0149	9e-04	0.1574	0.0011	0.001	0.0502	7e-04	0.1123	0.1657	0.031	9e-04	0.1301	0.0274	0.0013	0.0014	0.0012	4e-04	0.0298	0.0235	0.022	0.0669	0.0189	0.0937	6e-04
1	rs115511493	52184351	0.86	0.639923359357885	0.74	0.985826031678479	0.04038047808702	0.552545784052689	0.0201	0.0239	0.0149	9e-04	0.1574	0.0011	0.001	0.0502	7e-04	0.1123	0.1657	0.031	9e-04	0.1301	0.0274	0.0013	0.0014	0.0012	4e-04	0.0298	0.0235	0.022	0.0669	0.0189	0.0937	6e-04
1	rs72663130	52186389	0.86	0.639923359357885	0.74	0.985826031678479	0.0401397732201267	0.545671271727352	0.0201	0.0239	0.0149	9e-04	0.1574	0.0011	0.001	0.0502	7e-04	0.1123	0.1657	0.031	9e-04	0.1301	0.0274	0.0013	0.0014	0.0012	4e-04	0.0298	0.0235	0.022	0.0669	0.0189	0.0937	6e-04
1	rs72663131	52195019	0.86	0.639923359357885	0.74	0.985826031678479	0.0394794346374724	0.554935758119956	0.0201	0.0239	0.0149	9e-04	0.1574	0.0011	0.001	0.0502	7e-04	0.1123	0.1657	0.031	9e-04	0.1301	0.0274	0.0013	0.0014	0.0012	4e-04	0.0298	0.0235	0.022	0.0669	0.0189	0.0937	6e-04
1	rs17299470	52219363	0.86	0.639923359357885	0.74	0.985826031678479	0.0385785846767835	0.546652044996959	0.02	0.0239	0.0149	9e-04	0.1574	0.0011	0.001	0.0502	7e-04	0.1122	0.1656	0.031	9e-04	0.13	0.0275	0.0013	0.0014	0.0012	4e-04	0.0298	0.0235	0.022	0.0669	0.0189	0.0937	6e-04
1	rs10489546	52221714	0.86	0.639923359357885	0.74	0.985826031678479	0.0385510932741297	0.544410916978473	0.02	0.0239	0.0149	9e-04	0.1574	0.0011	0.001	0.0502	7e-04	0.1122	0.1656	0.031	9e-04	0.13	0.0275	0.0013	0.0014	0.0012	4e-04	0.0298	0.0235	0.022	0.0669	0.0189	0.0937	6e-04
1	rs116521013	52238423	0.86	0.639923359357885	0.74	0.985826031678479	0.0359482679396721	0.501723116668054	0.02	0.0239	0.0149	9e-04	0.1574	0.0011	0.001	0.0502	7e-04	0.1122	0.1656	0.031	9e-04	0.13	0.0275	0.0013	0.0014	0.0012	4e-04	0.0298	0.0235	0.022	0.0669	0.0189	0.0936	6e-04
1	rs58267586	52249762	0.86	0.639923359357885	0.74	0.985826031678479	0.034668206842188	0.50831779514886	0.0201	0.0239	0.0149	9e-04	0.1575	0.0011	0.001	0.0502	7e-04	0.1121	0.1656	0.031	9e-04	0.1298	0.0275	0.0013	0.0014	0.0012	4e-04	0.0298	0.0235	0.022	0.0668	0.0189	0.0936	6e-04
1	rs78198038	52255943	0.86	0.639923359357885	0.74	0.985826031678479	0.0381539861691235	0.650319585365126	0.0202	0.024	0.0152	0.001	0.1578	0.0011	0.0011	0.0504	7e-04	0.1116	0.1656	0.031	0.001	0.1292	0.0276	0.0014	0.0015	0.0013	4e-04	0.0297	0.0237	0.022	0.0667	0.0189	0.0934	6e-04
1	rs41293247	52256129	0.86	0.639923359357885	0.74	0.985826031678479	0.0377190882698724	0.649151202791446	0.0202	0.024	0.0152	0.001	0.1578	0.0011	0.0011	0.0504	7e-04	0.1116	0.1656	0.031	0.001	0.1292	0.0276	0.0014	0.0015	0.0013	4e-04	0.0297	0.0237	0.022	0.0667	0.0189	0.0934	6e-04
1	rs2747526	52264844	0.85	0.695135765909148	0.74	0.985826031678479	0.0460845909300385	0.673640811493685	0.0206	0.0242	0.0163	0.0012	0.1591	0.0013	0.0015	0.0509	9e-04	0.1096	0.1649	0.0312	0.0014	0.1264	0.0285	0.0016	0.0018	0.0016	5e-04	0.0292	0.024	0.0218	0.066	0.0193	0.0925	7e-04
1	Affx-11302442	52266242	0.85	0.695135765909148	0.74	0.985826031678479	0.0534714928143544	0.672462933709906	0.0206	0.0243	0.0164	0.0012	0.1593	0.0013	0.0016	0.051	0.001	0.1095	0.1646	0.0312	0.0015	0.1261	0.0287	0.0016	0.0019	0.0016	6e-04	0.0292	0.0242	0.0218	0.0658	0.0193	0.0923	7e-04
1	rs72663137	52272118	0.85	0.695135765909148	0.74	0.985826031678479	0.0499801975990059	0.665111884349685	0.0206	0.0243	0.0164	0.0012	0.1596	0.0013	0.0016	0.0511	0.001	0.1093	0.1645	0.0312	0.0015	0.1259	0.0286	0.0016	0.0019	0.0016	6e-04	0.0292	0.0242	0.0218	0.0658	0.0194	0.0924	7e-04
1	rs856615	52284217	0.85	0.695135765909148	0.74	0.985826031678479	0.048598819409636	0.665552425747356	0.0206	0.0243	0.0163	0.0012	0.1597	0.0013	0.0016	0.0511	9e-04	0.1091	0.1645	0.0313	0.0014	0.1258	0.0285	0.0016	0.0019	0.0016	5e-04	0.0292	0.0242	0.0219	0.0658	0.0195	0.0925	7e-04
1	rs114314660	52306027	0.85	0.695135765909148	0.74	0.985826031678479	0.0482775804259886	0.678062028939665	0.0206	0.0244	0.0163	0.0012	0.1598	0.0013	0.0016	0.0511	0.001	0.1092	0.1645	0.0313	0.0014	0.1258	0.0285	0.0016	0.0017	0.0016	6e-04	0.0292	0.0242	0.0218	0.0658	0.0195	0.0925	7e-04
1	rs34738686	52310693	0.85	0.695135765909148	0.74	0.985826031678479	0.048213505404993	0.677324702529313	0.0206	0.0244	0.0163	0.0012	0.1599	0.0013	0.0016	0.0511	0.001	0.1092	0.1645	0.0313	0.0014	0.1258	0.0285	0.0016	0.0016	0.0016	6e-04	0.0292	0.0242	0.0218	0.0658	0.0195	0.0925	7e-04
1	rs7526552	52320559	0.85	0.695135765909148	0.74	0.985826031678479	0.0466302804873109	0.666874450479613	0.0206	0.0244	0.0163	0.0012	0.16	0.0013	0.0016	0.0512	0.001	0.1092	0.1645	0.0312	0.0014	0.1258	0.0285	0.0016	0.0016	0.0016	6e-04	0.0293	0.0242	0.0217	0.0657	0.0195	0.0924	7e-04
1	rs2842576	52324228	0.85	0.695135765909148	0.74	0.985826031678479	0.0456511747441936	0.63778507088357	0.0206	0.0244	0.0164	0.0012	0.1599	0.0013	0.0016	0.0513	0.001	0.1092	0.1644	0.0313	0.0014	0.1258	0.0286	0.0016	0.0016	0.0016	6e-04	0.0293	0.0242	0.0217	0.0657	0.0195	0.0924	7e-04
1	rs7519230	52340505	0.85	0.695135765909148	0.74	0.985826031678479	0.0455894852061881	0.64564897477924	0.0205	0.0243	0.0164	0.0012	0.1599	0.0014	0.0016	0.0513	0.001	0.1091	0.1644	0.0313	0.0014	0.1258	0.0286	0.0016	0.0016	0.0016	6e-04	0.0292	0.0242	0.0217	0.0657	0.0195	0.0923	7e-04
1	rs72901974	52344245	0.85	0.695135765909148	0.74	0.985826031678479	0.0457592679401495	0.662763459847561	0.0205	0.0244	0.0166	0.0012	0.16	0.0014	0.0016	0.0513	0.001	0.1091	0.1642	0.0312	0.0014	0.1257	0.0287	0.0016	0.0016	0.0017	6e-04	0.0292	0.0242	0.0218	0.0656	0.0195	0.0922	7e-04
1	rs61780660	52347718	0.85	0.695135765909148	0.74	0.985826031678479	0.0524989694816259	0.756461148026574	0.0205	0.0245	0.0171	0.0012	0.1604	0.0014	0.0016	0.0515	9e-04	0.1088	0.1635	0.0313	0.0014	0.1256	0.029	0.0017	0.0017	0.0017	6e-04	0.0291	0.0242	0.0219	0.0652	0.0196	0.0918	7e-04
1	rs2809935	52370399	0.85	0.695135765909148	0.74	0.985826031678479	0.0561059312020242	0.77616128270556	0.0205	0.0246	0.0175	0.0012	0.1608	0.0014	0.0016	0.0516	9e-04	0.1086	0.1628	0.0313	0.0014	0.1256	0.0292	0.0017	0.0017	0.0017	6e-04	0.0291	0.0243	0.022	0.0649	0.0197	0.0914	7e-04
1	rs7530515	52372120	0.85	0.695135765909148	0.74	0.985826031678479	0.0549090828717052	0.76720687791588	0.0205	0.0246	0.0175	0.0012	0.1608	0.0015	0.0016	0.0516	9e-04	0.1086	0.1628	0.0313	0.0014	0.1256	0.0292	0.0017	0.0017	0.0017	6e-04	0.0291	0.0243	0.022	0.0649	0.0197	0.0914	7e-04
1	rs72663182	52372910	0.85	0.695135765909148	0.74	0.985826031678479	0.0545429433931129	0.767510049386105	0.0205	0.0246	0.0175	0.0012	0.1608	0.0015	0.0016	0.0516	9e-04	0.1086	0.1628	0.0314	0.0014	0.1256	0.0292	0.0017	0.0017	0.0017	6e-04	0.0291	0.0243	0.022	0.0649	0.0197	0.0914	7e-04
1	rs2795000	52381264	0.85	0.695135765909148	0.74	0.985826031678479	0.0600226126024942	0.74258640298915	0.0205	0.0244	0.0176	0.0012	0.1605	0.0015	0.0016	0.0517	9e-04	0.1086	0.1628	0.0315	0.0014	0.1258	0.0292	0.0017	0.0017	0.0018	5e-04	0.0292	0.0244	0.0221	0.0646	0.0197	0.0912	7e-04
1	rs72663193	52395516	0.85	0.695135765909148	0.74	0.985826031678479	0.0616877385799587	0.680865530270336	0.0205	0.0244	0.0177	0.0012	0.1606	0.0015	0.0016	0.0518	9e-04	0.1086	0.1628	0.0315	0.0014	0.1259	0.0293	0.0017	0.0017	0.0018	5e-04	0.0291	0.0244	0.0218	0.0646	0.0197	0.0912	7e-04
1	rs11205911	52396312	0.85	0.695135765909148	0.74	0.985826031678479	0.0623128137028832	0.670844119883332	0.0205	0.0244	0.0177	0.0012	0.1604	0.0015	0.0016	0.0521	9e-04	0.1085	0.1626	0.0315	0.0014	0.1261	0.0293	0.0017	0.0017	0.0018	5e-04	0.0292	0.0244	0.0216	0.0646	0.02	0.0911	7e-04
1	rs77242854	52397596	0.85	0.695135765909148	0.74	0.985826031678479	0.062636446215624	0.664231002072142	0.0205	0.0244	0.0177	0.0012	0.1604	0.0015	0.0016	0.0521	9e-04	0.1085	0.1626	0.0315	0.0014	0.1261	0.0293	0.0017	0.0017	0.0018	5e-04	0.0292	0.0244	0.0216	0.0646	0.02	0.0911	7e-04
1	rs10888740	52400097	0.84	0.753316385445839	0.74	0.985826031678479	0.0636332519431698	0.649735333369442	0.0206	0.0244	0.0177	0.0012	0.1604	0.0015	0.0016	0.0522	9e-04	0.1085	0.1626	0.0315	0.0014	0.126	0.0293	0.0017	0.0017	0.0018	5e-04	0.0292	0.0244	0.0216	0.0645	0.02	0.0911	7e-04
1	rs10888742	52402956	0.84	0.753316385445839	0.74	0.985826031678479	0.0612169627830254	0.620246225380745	0.0206	0.0244	0.0177	0.0012	0.1604	0.0015	0.0016	0.0522	9e-04	0.1085	0.1626	0.0315	0.0014	0.126	0.0293	0.0018	0.0017	0.0018	5e-04	0.0292	0.0244	0.0216	0.0645	0.02	0.0911	7e-04
1	rs1935289	52406872	0.84	0.753316385445839	0.74	0.985826031678479	0.0605991823977443	0.620968694563372	0.0206	0.0244	0.0177	0.0013	0.1604	0.0015	0.0016	0.0522	9e-04	0.1085	0.1626	0.0315	0.0014	0.126	0.0293	0.0018	0.0017	0.0018	5e-04	0.0292	0.0244	0.0216	0.0645	0.0199	0.0911	7e-04
1	rs79474603	52427287	0.84	0.753316385445839	0.74	0.985826031678479	0.0575901952205312	0.635023482503937	0.0206	0.0246	0.0178	0.0013	0.1609	0.0015	0.0016	0.0524	9e-04	0.1085	0.1631	0.0316	0.0013	0.1253	0.0292	0.0018	0.0018	0.0018	5e-04	0.029	0.0244	0.0218	0.064	0.0198	0.0909	6e-04
1	rs61780736	52429998	0.84	0.753316385445839	0.74	0.985826031678479	0.0620281731147233	0.670696999153414	0.0206	0.0247	0.0179	0.0013	0.1611	0.0015	0.0016	0.0525	9e-04	0.1084	0.1634	0.0317	0.0013	0.1249	0.0292	0.0018	0.0018	0.0018	5e-04	0.0289	0.0244	0.0219	0.0638	0.0198	0.0907	6e-04
1	rs10888744	52431812	0.84	0.753316385445839	0.74	0.985826031678479	0.0656187160542293	0.739727982529079	0.0207	0.0248	0.018	0.0013	0.1613	0.0015	0.0016	0.0525	9e-04	0.1084	0.1635	0.0318	0.0013	0.1244	0.0292	0.0018	0.0018	0.0018	5e-04	0.0289	0.0245	0.0219	0.0636	0.0197	0.0907	6e-04
1	rs72665017	52441278	0.84	0.753316385445839	0.74	0.985826031678479	0.0584421474544589	0.71829297141141	0.0206	0.0251	0.0184	0.0012	0.1622	0.0015	0.0015	0.0523	8e-04	0.1084	0.1638	0.0322	0.0013	0.1235	0.0288	0.0018	0.0018	0.0016	5e-04	0.0283	0.0246	0.0221	0.0633	0.0196	0.091	5e-04
1	rs78378945	52450838	0.84	0.753316385445839	0.74	0.985826031678479	0.0581693446029205	0.69729596159852	0.0206	0.0251	0.0184	0.0012	0.1623	0.0015	0.0015	0.0524	8e-04	0.1084	0.1638	0.0322	0.0012	0.1234	0.0288	0.0018	0.0018	0.0016	5e-04	0.0283	0.0246	0.0221	0.0632	0.0196	0.0911	5e-04
1	rs56353355	52451348	0.84	0.753316385445839	0.74	0.985826031678479	0.0581693446029205	0.696257202572722	0.0206	0.0251	0.0184	0.0012	0.1623	0.0015	0.0015	0.0524	8e-04	0.1084	0.1638	0.0322	0.0012	0.1234	0.0288	0.0018	0.0018	0.0016	5e-04	0.0283	0.0246	0.0221	0.0632	0.0196	0.0911	5e-04
1	rs2783175	52498861	0.84	0.753316385445839	0.74	0.985826031678479	0.0562478702164995	0.691068644380768	0.0206	0.0252	0.0184	0.0012	0.1623	0.0015	0.0015	0.0523	7e-04	0.1084	0.1639	0.0324	0.0012	0.1232	0.0287	0.0018	0.0018	0.0016	4e-04	0.0282	0.0246	0.0222	0.0632	0.0196	0.0912	5e-04
1	rs2783183	52512732	0.84	0.753316385445839	0.74	0.985826031678479	0.0562656294015369	0.694329003552401	0.0206	0.0252	0.0184	0.0012	0.1624	0.0015	0.0015	0.0523	7e-04	0.1084	0.164	0.0324	0.0012	0.1231	0.0287	0.0018	0.0018	0.0016	4e-04	0.0282	0.0246	0.0222	0.0632	0.0196	0.0912	5e-04
1	rs10493162	52518993	0.84	0.753316385445839	0.74	0.985826031678479	0.0467869933924362	0.669667360408525	0.0204	0.0254	0.0186	0.0013	0.1624	0.0017	0.0016	0.052	6e-04	0.1084	0.1645	0.033	0.0012	0.1225	0.0282	0.0019	0.0019	0.0014	4e-04	0.028	0.0247	0.0224	0.063	0.0196	0.0911	5e-04
1	rs2039582	52530300	0.84	0.753316385445839	0.74	0.985826031678479	0.0493106230806062	0.607563368820833	0.0204	0.0255	0.0187	0.0013	0.1624	0.0018	0.0016	0.052	5e-04	0.1083	0.1646	0.0331	0.0011	0.1223	0.0282	0.0019	0.0019	0.0014	3e-04	0.0279	0.0247	0.0224	0.0629	0.0197	0.0911	5e-04
1	rs115840404	52535558	0.84	0.753316385445839	0.74	0.985826031678479	0.0488891669972862	0.615050305177856	0.0204	0.0255	0.0187	0.0013	0.1624	0.0018	0.0016	0.052	5e-04	0.1083	0.1647	0.0331	0.0011	0.1223	0.0282	0.0019	0.0019	0.0014	4e-04	0.0279	0.0247	0.0224	0.063	0.0197	0.0911	5e-04
1	rs6661480	52537555	0.84	0.753316385445839	0.74	0.985826031678479	0.0487922546129063	0.615194496992373	0.0204	0.0255	0.0187	0.0013	0.1624	0.0018	0.0016	0.052	5e-04	0.1083	0.1647	0.0331	0.0011	0.1223	0.0282	0.0019	0.0019	0.0014	4e-04	0.0279	0.0247	0.0224	0.063	0.0197	0.0911	5e-04
1	rs7530349	52544835	0.84	0.753316385445839	0.74	0.985826031678479	0.0482775804259886	0.611592099878833	0.0204	0.0255	0.0187	0.0013	0.1624	0.0018	0.0016	0.0519	5e-04	0.1083	0.1646	0.0331	0.0011	0.1223	0.0282	0.0019	0.0019	0.0014	4e-04	0.0279	0.0247	0.0224	0.0631	0.0197	0.0911	5e-04
1	rs61782475	52547721	0.84	0.753316385445839	0.74	0.985826031678479	0.0483096395223374	0.61202412333014	0.0204	0.0255	0.0187	0.0013	0.1624	0.0018	0.0016	0.0519	5e-04	0.1083	0.1646	0.0331	0.0011	0.1223	0.0282	0.0019	0.0019	0.0014	4e-04	0.0279	0.0247	0.0224	0.0631	0.0197	0.0911	5e-04
1	rs3015293	52572660	0.84	0.753316385445839	0.74	0.985826031678479	0.0495385735251202	0.639094165100615	0.0203	0.0255	0.0187	0.0013	0.1626	0.0017	0.0017	0.0519	5e-04	0.1085	0.1649	0.0331	0.0011	0.1222	0.0281	0.0019	0.0019	0.0014	4e-04	0.0279	0.0248	0.0225	0.0626	0.0197	0.0911	5e-04
1	rs12042955	52576555	0.84	0.753316385445839	0.74	0.985826031678479	0.0499309976894623	0.636040584855225	0.0203	0.0255	0.0187	0.0013	0.1626	0.0017	0.0017	0.0519	5e-04	0.1085	0.1649	0.0331	0.0011	0.1222	0.0281	0.0019	0.0019	0.0014	4e-04	0.0279	0.0248	0.0225	0.0626	0.0197	0.0911	5e-04
1	rs10788939	52577807	0.84	0.753316385445839	0.74	0.985826031678479	0.0502760833939868	0.639385159727983	0.0203	0.0255	0.0187	0.0013	0.1626	0.0017	0.0017	0.0519	5e-04	0.1085	0.1649	0.0331	0.0011	0.1222	0.0281	0.0019	0.0019	0.0014	4e-04	0.0279	0.0248	0.0225	0.0626	0.0197	0.0911	5e-04
1	rs145686077	52588689	0.84	0.753316385445839	0.74	0.985826031678479	0.0524989694816259	0.647399540577717	0.0203	0.0255	0.0187	0.0013	0.1627	0.0017	0.0017	0.0518	5e-04	0.1085	0.165	0.0331	0.0012	0.1222	0.0281	0.0019	0.0019	0.0014	3e-04	0.0279	0.0248	0.0225	0.0625	0.0197	0.0912	5e-04
1	rs80288280	52588899	0.84	0.753316385445839	0.74	0.985826031678479	0.0524989694816259	0.647399540577717	0.0203	0.0255	0.0187	0.0013	0.1627	0.0017	0.0017	0.0518	5e-04	0.1085	0.165	0.0331	0.0012	0.1222	0.0281	0.0019	0.0019	0.0014	3e-04	0.0279	0.0248	0.0225	0.0625	0.0197	0.0912	5e-04
1	rs72665082	52623435	0.84	0.753316385445839	0.74	0.985826031678479	0.0524989694816259	0.641714224778156	0.0203	0.0255	0.0187	0.0013	0.1627	0.0017	0.0017	0.0518	5e-04	0.1085	0.165	0.0331	0.0012	0.1222	0.0281	0.0019	0.0019	0.0014	3e-04	0.0279	0.0248	0.0225	0.0625	0.0197	0.0912	5e-04
1	rs74778926	52623462	0.84	0.753316385445839	0.74	0.985826031678479	0.0524989694816259	0.641714224778156	0.0203	0.0255	0.0187	0.0013	0.1627	0.0017	0.0017	0.0518	5e-04	0.1085	0.165	0.0331	0.0012	0.1222	0.0281	0.0019	0.0019	0.0014	3e-04	0.0279	0.0248	0.0225	0.0625	0.0197	0.0912	5e-04
1	rs6683487	52650316	0.84	0.753316385445839	0.74	0.985826031678479	0.0533857046793567	0.642005496219721	0.0203	0.0255	0.0188	0.0013	0.1627	0.0017	0.0016	0.0519	5e-04	0.1085	0.1649	0.0331	0.0011	0.1221	0.0281	0.0019	0.0019	0.0015	3e-04	0.0278	0.0248	0.0225	0.0624	0.0197	0.0912	5e-04
1	rs76380284	52656193	0.84	0.753316385445839	0.74	0.985826031678479	0.0531630871304094	0.644191009472617	0.0203	0.0255	0.0188	0.0013	0.1627	0.0017	0.0016	0.0519	5e-04	0.1085	0.1649	0.0332	0.0011	0.122	0.0281	0.0019	0.0019	0.0015	3e-04	0.0278	0.0248	0.0225	0.0624	0.0197	0.0912	5e-04
1	rs663742	52671463	0.84	0.753316385445839	0.74	0.985826031678479	0.0561059312020242	0.617502650063193	0.0203	0.0255	0.0189	0.0013	0.1629	0.0017	0.0016	0.0519	5e-04	0.1087	0.1649	0.0332	0.0011	0.1219	0.0281	0.0019	0.0019	0.0015	3e-04	0.0278	0.0247	0.0226	0.062	0.0197	0.0913	4e-04
1	rs74953047	52684289	0.84	0.753316385445839	0.74	0.985826031678479	0.0584239342255401	0.613752938200337	0.0203	0.0255	0.0189	0.0013	0.163	0.0017	0.0016	0.0519	5e-04	0.1088	0.165	0.0332	0.0011	0.1218	0.0281	0.0019	0.0019	0.0015	3e-04	0.0278	0.0247	0.0226	0.0618	0.0196	0.0913	4e-04
1	rs80073045	52690182	0.84	0.753316385445839	0.74	0.985826031678479	0.0606738443083157	0.620535189305305	0.0203	0.0255	0.0189	0.0013	0.1631	0.0017	0.0016	0.052	5e-04	0.1088	0.165	0.0332	0.001	0.1217	0.0282	0.0019	0.0019	0.0014	3e-04	0.0278	0.0247	0.0226	0.0618	0.0196	0.0913	4e-04
1	rs6702080	52694284	0.84	0.753316385445839	0.74	0.985826031678479	0.0609543681958589	0.62443929620335	0.0203	0.0255	0.0189	0.0013	0.1631	0.0017	0.0016	0.052	5e-04	0.1088	0.165	0.0332	0.001	0.1217	0.0282	0.0019	0.0019	0.0014	3e-04	0.0278	0.0247	0.0226	0.0618	0.0196	0.0913	4e-04
1	rs74778998	52697941	0.84	0.753316385445839	0.74	0.985826031678479	0.0614614689154437	0.629218771888912	0.0203	0.0255	0.019	0.0013	0.1631	0.0017	0.0016	0.052	5e-04	0.1088	0.165	0.0332	0.001	0.1217	0.0282	0.0019	0.0019	0.0014	3e-04	0.0278	0.0247	0.0226	0.0617	0.0196	0.0912	4e-04
1	rs35385323	52703491	0.84	0.753316385445839	0.73	1.06399829815523	0.0643100231305055	0.653096437348121	0.0204	0.0255	0.019	0.0013	0.1631	0.0017	0.0016	0.052	5e-04	0.1088	0.165	0.0332	0.001	0.1217	0.0282	0.0019	0.0019	0.0014	3e-04	0.0278	0.0247	0.0226	0.0617	0.0196	0.0912	4e-04
1	rs2180768	52717821	0.84	0.753316385445839	0.73	1.06399829815523	0.0647963169565795	0.657632938791058	0.0203	0.0255	0.019	0.0013	0.1632	0.0017	0.0016	0.052	5e-04	0.1088	0.165	0.0332	0.001	0.1217	0.0282	0.0019	0.0019	0.0014	3e-04	0.0278	0.0247	0.0226	0.0617	0.0196	0.0912	4e-04
1	rs12142485	52729808	0.84	0.753316385445839	0.73	1.06399829815523	0.0649719723028761	0.6599771832724	0.0204	0.0255	0.019	0.0013	0.1632	0.0017	0.0016	0.052	5e-04	0.1088	0.165	0.0333	0.001	0.1217	0.0282	0.0019	0.0019	0.0014	3e-04	0.0278	0.0247	0.0226	0.0617	0.0196	0.0912	4e-04
1	rs112792191	52732990	0.84	0.753316385445839	0.73	1.06399829815523	0.0649524396179285	0.661883291997023	0.0204	0.0255	0.019	0.0013	0.1632	0.0017	0.0016	0.052	5e-04	0.1088	0.165	0.0333	0.001	0.1217	0.0282	0.0019	0.0019	0.0014	3e-04	0.0278	0.0247	0.0226	0.0617	0.0196	0.0912	4e-04
1	rs78253772	52749018	0.84	0.753316385445839	0.74	0.985826031678479	0.0652262482702813	0.664084214370165	0.0204	0.0255	0.019	0.0013	0.1632	0.0017	0.0016	0.052	5e-04	0.1088	0.165	0.0333	0.001	0.1217	0.0282	0.0019	0.0019	0.0014	3e-04	0.0278	0.0247	0.0227	0.0617	0.0196	0.0912	4e-04
1	rs35354820	52752527	0.84	0.753316385445839	0.73	1.06399829815523	0.0653242203907216	0.665111884349685	0.0204	0.0255	0.019	0.0013	0.1632	0.0017	0.0016	0.052	5e-04	0.1087	0.165	0.0333	0.001	0.1217	0.0282	0.0019	0.0019	0.0014	3e-04	0.0278	0.0247	0.0227	0.0617	0.0196	0.0912	4e-04
1	rs2753399	52774357	0.84	0.753316385445839	0.73	1.06399829815523	0.0714425935899914	0.620535189305305	0.0204	0.0256	0.0189	0.0014	0.1631	0.0019	0.0017	0.0526	6e-04	0.1083	0.165	0.0331	0.001	0.121	0.0285	0.002	0.002	0.0014	3e-04	0.0274	0.0248	0.0226	0.0617	0.0197	0.0912	4e-04
1	rs74982865	52774631	0.84	0.753316385445839	0.73	1.06399829815523	0.0715465664527983	0.620246225380745	0.0204	0.0256	0.0189	0.0014	0.1631	0.0019	0.0017	0.0526	6e-04	0.1083	0.1651	0.0331	0.001	0.121	0.0285	0.002	0.002	0.0014	3e-04	0.0274	0.0248	0.0226	0.0617	0.0197	0.0912	4e-04
1	rs2762829	52777869	0.84	0.753316385445839	0.73	1.06399829815523	0.0712349426540963	0.616781133216555	0.0204	0.0256	0.0189	0.0014	0.1631	0.0019	0.0017	0.0526	6e-04	0.1083	0.1651	0.0331	0.001	0.121	0.0285	0.002	0.002	0.0014	3e-04	0.0274	0.0248	0.0226	0.0617	0.0197	0.0912	4e-04
1	rs2762818	52799013	0.84	0.753316385445839	0.71	1.23153511570326	0.0714218108109934	0.612600266828166	0.0204	0.0256	0.019	0.0014	0.1632	0.0019	0.0017	0.0526	6e-04	0.1083	0.165	0.0332	0.001	0.121	0.0285	0.002	0.002	0.0014	3e-04	0.0274	0.0248	0.0226	0.0617	0.0197	0.0911	4e-04
1	rs732985	52815230	0.84	0.753316385445839	0.71	1.23153511570326	0.0722561902292813	0.626176298704695	0.0204	0.0257	0.019	0.0014	0.1632	0.0019	0.0017	0.0527	6e-04	0.1082	0.165	0.0332	0.001	0.121	0.0285	0.002	0.002	0.0014	3e-04	0.0275	0.0247	0.0226	0.0616	0.0196	0.091	4e-04
1	rs7513934	52818188	0.84	0.753316385445839	0.71	1.23153511570326	0.0725077325129721	0.628638986952277	0.0204	0.0257	0.019	0.0014	0.1632	0.0019	0.0017	0.0527	6e-04	0.1082	0.165	0.0332	0.001	0.121	0.0285	0.002	0.002	0.0014	3e-04	0.0275	0.0247	0.0226	0.0616	0.0196	0.091	4e-04
1	rs41294498	52819530	0.84	0.753316385445839	0.71	1.23153511570326	0.0718173560072792	0.62400522257323	0.0204	0.0257	0.019	0.0014	0.1632	0.0019	0.0017	0.0527	6e-04	0.1082	0.165	0.0332	0.001	0.121	0.0285	0.002	0.002	0.0014	3e-04	0.0275	0.0247	0.0226	0.0616	0.0196	0.091	4e-04
1	rs11555349	52828384	0.84	0.753316385445839	0.71	1.23153511570326	0.070367096290999	0.61015254340607	0.0204	0.0257	0.019	0.0014	0.1632	0.0019	0.0017	0.0526	6e-04	0.1082	0.165	0.0332	0.001	0.121	0.0285	0.002	0.002	0.0014	3e-04	0.0275	0.0247	0.0226	0.0616	0.0196	0.0911	4e-04
1	rs115710843	52835070	0.84	0.753316385445839	0.71	1.23153511570326	0.065559747380754	0.606269761450591	0.0204	0.0257	0.019	0.0014	0.1632	0.0018	0.0017	0.0526	6e-04	0.108	0.165	0.0331	0.001	0.1209	0.0285	0.002	0.002	0.0014	3e-04	0.0275	0.0247	0.0228	0.0616	0.0196	0.0912	4e-04
1	rs9633423	52836139	0.84	0.753316385445839	0.71	1.23153511570326	0.0654811765790176	0.606413463282001	0.0204	0.0257	0.019	0.0014	0.1632	0.0018	0.0017	0.0526	6e-04	0.108	0.165	0.0331	0.001	0.1209	0.0285	0.002	0.002	0.0014	3e-04	0.0275	0.0247	0.0228	0.0616	0.0196	0.0912	4e-04
1	rs34521609	52838992	0.84	0.753316385445839	0.71	1.23153511570326	0.063826134677499	0.592512291966854	0.0204	0.0257	0.019	0.0014	0.1632	0.0018	0.0017	0.0526	6e-04	0.108	0.165	0.0331	0.001	0.1209	0.0285	0.002	0.002	0.0014	3e-04	0.0275	0.0247	0.0228	0.0616	0.0196	0.0912	4e-04
1	rs3087484	52850446	0.84	0.753316385445839	0.7	1.32097605551375	0.061725503581121	0.562967599938642	0.0205	0.0258	0.0191	0.0014	0.1632	0.0018	0.0017	0.0526	6e-04	0.108	0.1649	0.0331	0.001	0.1209	0.0285	0.002	0.002	0.0014	3e-04	0.0275	0.0247	0.0228	0.0615	0.0196	0.0912	5e-04
1	rs3087476	52854961	0.84	0.753316385445839	0.7	1.32097605551375	0.0620850324628535	0.558173275685782	0.0205	0.0258	0.0191	0.0014	0.1632	0.0018	0.0017	0.0526	6e-04	0.108	0.1649	0.0331	0.001	0.1209	0.0285	0.002	0.002	0.0015	3e-04	0.0275	0.0248	0.0228	0.0615	0.0195	0.0911	5e-04
1	rs61782544	52862474	0.84	0.753316385445839	0.7	1.32097605551375	0.0625220967460738	0.56127434112954	0.0205	0.0258	0.0191	0.0014	0.1632	0.0018	0.0017	0.0525	6e-04	0.1079	0.1649	0.0331	0.001	0.1209	0.0285	0.002	0.002	0.0016	3e-04	0.0275	0.0248	0.0228	0.0615	0.0195	0.0911	5e-04
1	rs76969593	52899972	0.84	0.753316385445839	0.7	1.32097605551375	0.0649915088446931	0.559864244915012	0.0205	0.0258	0.0191	0.0014	0.1631	0.0018	0.0017	0.0525	6e-04	0.1078	0.1648	0.0331	0.001	0.1209	0.0285	0.002	0.0021	0.0019	3e-04	0.0274	0.0249	0.0228	0.0615	0.0194	0.0909	5e-04
1	rs77320878	52923401	0.84	0.753316385445839	0.7	1.32097605551375	0.067845158217361	0.551983805753913	0.0205	0.0259	0.0192	0.0014	0.1631	0.0018	0.0017	0.0525	6e-04	0.1078	0.1647	0.0331	0.001	0.1209	0.0285	0.002	0.0021	0.002	3e-04	0.0274	0.0249	0.0228	0.0615	0.0194	0.0908	5e-04
1	rs41305854	52931131	0.84	0.753316385445839	0.7	1.32097605551375	0.0677848866254474	0.555076423673834	0.0206	0.0259	0.0191	0.0014	0.1631	0.0018	0.0017	0.0525	6e-04	0.1078	0.1648	0.0331	0.001	0.1209	0.0285	0.002	0.0021	0.002	3e-04	0.0274	0.0248	0.0228	0.0615	0.0194	0.0908	5e-04
1	rs7537098	52943920	0.84	0.753316385445839	0.7	1.32097605551375	0.0696900680769439	0.559300449424645	0.0206	0.0259	0.0192	0.0014	0.1631	0.0018	0.0017	0.0525	6e-04	0.1078	0.1648	0.0331	0.001	0.1208	0.0285	0.002	0.0021	0.0021	3e-04	0.0274	0.0248	0.0228	0.0615	0.0194	0.0908	5e-04
1	rs72666826	52946093	0.84	0.753316385445839	0.7	1.32097605551375	0.0677648038761482	0.555639173350872	0.0206	0.0259	0.0192	0.0014	0.1631	0.0018	0.0017	0.0525	6e-04	0.1078	0.1648	0.0331	0.001	0.1209	0.0284	0.002	0.0021	0.0021	3e-04	0.0274	0.0248	0.0228	0.0615	0.0194	0.0908	5e-04
1	rs997915	52973210	0.84	0.753316385445839	0.7	1.32097605551375	0.0669049227813051	0.542871462315135	0.0206	0.0259	0.0192	0.0014	0.1631	0.0018	0.0017	0.0525	6e-04	0.1079	0.1648	0.0331	0.001	0.1208	0.0284	0.002	0.0021	0.0021	3e-04	0.0274	0.0248	0.0228	0.0615	0.0193	0.0908	5e-04
1	rs78788484	53030028	0.84	0.753316385445839	0.7	1.32097605551375	0.0617066191731887	0.504605596877098	0.0204	0.0259	0.0192	0.0014	0.1631	0.0018	0.0017	0.0525	6e-04	0.108	0.1647	0.0331	0.0011	0.1209	0.0282	0.002	0.0022	0.0021	4e-04	0.0273	0.0249	0.0228	0.0618	0.0192	0.0905	6e-04
1	rs17373814	53039603	0.84	0.753316385445839	0.7	1.32097605551375	0.0590819867567168	0.501997457561593	0.0203	0.0259	0.0192	0.0014	0.1631	0.0019	0.0018	0.0524	6e-04	0.1081	0.1647	0.0332	0.0011	0.121	0.0281	0.002	0.0022	0.0021	4e-04	0.0273	0.025	0.0228	0.0618	0.0191	0.0904	6e-04
1	rs2452762	53043216	0.84	0.753316385445839	0.7	1.32097605551375	0.0617066191731887	0.507629830565208	0.0204	0.0259	0.0192	0.0014	0.1631	0.0019	0.0018	0.0524	6e-04	0.1081	0.1646	0.0332	0.0011	0.121	0.0281	0.002	0.0023	0.0021	4e-04	0.0273	0.025	0.0228	0.0619	0.0191	0.0903	5e-04
1	rs17373931	53047467	0.84	0.753316385445839	0.7	1.32097605551375	0.0602267844145187	0.502957951097221	0.0204	0.0259	0.0193	0.0014	0.163	0.0019	0.0018	0.0523	6e-04	0.108	0.1646	0.0333	0.0011	0.1211	0.028	0.0021	0.0023	0.0022	4e-04	0.0272	0.0251	0.0229	0.0618	0.0191	0.0901	6e-04
1	rs835344	53051020	0.84	0.753316385445839	0.71	1.23153511570326	0.0594681111702969	0.502546253816385	0.0204	0.026	0.0193	0.0014	0.1629	0.0019	0.0018	0.0522	6e-04	0.108	0.1645	0.0334	0.0011	0.1211	0.028	0.0021	0.0023	0.0022	4e-04	0.0272	0.0252	0.0229	0.0618	0.0191	0.09	6e-04
1	rs835342	53064034	0.84	0.753316385445839	0.71	1.23153511570326	0.0525838000634388	0.51507229470067	0.0204	0.0261	0.0194	0.0015	0.1629	0.0019	0.0019	0.0522	7e-04	0.1077	0.1641	0.0336	0.0012	0.1208	0.0278	0.0021	0.0025	0.0022	5e-04	0.0272	0.0254	0.0229	0.0618	0.0191	0.0897	7e-04
1	rs35455603	53069463	0.84	0.753316385445839	0.71	1.23153511570326	0.0512541982116009	0.506529578772259	0.0204	0.0261	0.0195	0.0015	0.1628	0.0019	0.0019	0.0522	7e-04	0.1078	0.164	0.0336	0.0012	0.1209	0.0278	0.0021	0.0025	0.0022	5e-04	0.0272	0.0254	0.0229	0.0619	0.0191	0.0897	7e-04
1	rs35947490	53071949	0.84	0.753316385445839	0.71	1.23153511570326	0.051890898956788	0.488872469287129	0.0204	0.0261	0.0195	0.0015	0.1627	0.002	0.0019	0.0522	7e-04	0.1078	0.164	0.0336	0.0012	0.1209	0.0278	0.0021	0.0025	0.0022	5e-04	0.0273	0.0254	0.0229	0.0619	0.0191	0.0896	7e-04
1	rs34766522	53072059	0.84	0.753316385445839	0.71	1.23153511570326	0.0518740759584134	0.489417562589733	0.0204	0.0261	0.0195	0.0015	0.1627	0.002	0.0019	0.0522	7e-04	0.1078	0.164	0.0336	0.0012	0.1209	0.0278	0.0021	0.0025	0.0022	5e-04	0.0273	0.0254	0.0229	0.0619	0.0191	0.0896	7e-04
1	Affx-11410175	53072454	0.84	0.753316385445839	0.71	1.23153511570326	0.051806820600309	0.485061195004079	0.0204	0.0261	0.0195	0.0015	0.1627	0.002	0.0019	0.0522	7e-04	0.1078	0.164	0.0336	0.0012	0.1209	0.0278	0.0021	0.0025	0.0022	5e-04	0.0273	0.0254	0.0229	0.0619	0.0191	0.0896	7e-04
1	rs12118636	53076159	0.84	0.753316385445839	0.71	1.23153511570326	0.0515886453127538	0.464641543498737	0.0204	0.0261	0.0195	0.0015	0.1627	0.002	0.0019	0.0522	7e-04	0.1077	0.1639	0.0337	0.0012	0.1208	0.0278	0.0022	0.0025	0.0022	5e-04	0.0273	0.0255	0.0229	0.062	0.0191	0.0896	7e-04
1	rs523451	53103490	0.84	0.753316385445839	0.71	1.23153511570326	0.0438550903997382	0.411564189709942	0.0205	0.0258	0.0199	0.0016	0.1619	0.0022	0.0022	0.0519	8e-04	0.108	0.1635	0.0337	0.0012	0.1195	0.0276	0.0023	0.003	0.0023	7e-04	0.0268	0.026	0.0231	0.0632	0.0195	0.0882	7e-04
1	rs56246079	53103679	0.84	0.753316385445839	0.71	1.23153511570326	0.043600369290083	0.410262900805693	0.0205	0.0258	0.0199	0.0016	0.1619	0.0023	0.0022	0.0519	8e-04	0.108	0.1635	0.0337	0.0012	0.1195	0.0276	0.0023	0.003	0.0023	7e-04	0.0268	0.026	0.0231	0.0632	0.0195	0.0882	7e-04
1	rs12407301	53103781	0.84	0.753316385445839	0.71	1.23153511570326	0.043600369290083	0.410132833733277	0.0205	0.0258	0.0199	0.0016	0.1619	0.0023	0.0022	0.0519	8e-04	0.108	0.1635	0.0337	0.0012	0.1194	0.0276	0.0023	0.003	0.0023	7e-04	0.0268	0.026	0.0231	0.0632	0.0195	0.0882	7e-04
1	rs6682585	53109088	0.84	0.753316385445839	0.71	1.23153511570326	0.0416568412058088	0.384221615014929	0.0206	0.0257	0.0201	0.0017	0.1618	0.0023	0.0023	0.0517	9e-04	0.108	0.1633	0.0337	0.0013	0.1191	0.0275	0.0024	0.0031	0.0024	7e-04	0.0267	0.0258	0.0232	0.0635	0.0195	0.0879	7e-04
1	rs2485917	53112410	0.84	0.753316385445839	0.71	1.23153511570326	0.0409077906493243	0.372139955944996	0.0207	0.0257	0.0202	0.0017	0.1618	0.0023	0.0023	0.0517	9e-04	0.108	0.1633	0.0337	0.0013	0.119	0.0275	0.0024	0.0031	0.0024	8e-04	0.0267	0.0258	0.0232	0.0636	0.0195	0.0878	7e-04
1	rs77310344	53114388	0.84	0.753316385445839	0.71	1.23153511570326	0.0427831958469441	0.356285151978289	0.0206	0.0257	0.0202	0.0017	0.1618	0.0023	0.0023	0.0517	9e-04	0.108	0.1632	0.0337	0.0013	0.1189	0.0275	0.0024	0.0031	0.0024	8e-04	0.0266	0.0259	0.0232	0.0636	0.0195	0.0878	7e-04
1	rs7523963	53114545	0.84	0.753316385445839	0.71	1.23153511570326	0.047798419560788	0.360920589451984	0.0206	0.0258	0.0202	0.0017	0.1617	0.0023	0.0023	0.0516	9e-04	0.1081	0.1631	0.0338	0.0014	0.1186	0.0274	0.0024	0.0032	0.0024	8e-04	0.0265	0.0261	0.0232	0.0636	0.0195	0.0877	8e-04
1	rs706497	53114736	0.84	0.753316385445839	0.71	1.23153511570326	0.0493431440005447	0.34805922380685	0.0206	0.026	0.0203	0.0017	0.1615	0.0024	0.0023	0.0515	9e-04	0.1081	0.163	0.0338	0.0014	0.1182	0.0274	0.0025	0.0032	0.0024	8e-04	0.0264	0.0265	0.0233	0.0637	0.0196	0.0876	8e-04
1	rs72666856	53115840	0.85	0.695135765909148	0.71	1.23153511570326	0.0359090032568336	0.419395388203675	0.0202	0.0268	0.0227	0.0019	0.161	0.0027	0.0027	0.0514	9e-04	0.1071	0.1601	0.0335	0.0016	0.1145	0.0274	0.0029	0.0036	0.0025	9e-04	0.0263	0.027	0.0235	0.0663	0.0193	0.0883	9e-04
1	rs55732961	53115895	0.85	0.695135765909148	0.71	1.23153511570326	0.0353883166059063	0.405846948868144	0.0202	0.0267	0.0229	0.0019	0.1609	0.0027	0.0027	0.0516	9e-04	0.1074	0.1595	0.0335	0.0016	0.114	0.0275	0.0029	0.0036	0.0025	9e-04	0.0263	0.027	0.0237	0.0665	0.0194	0.0883	9e-04
1	rs77941304	53116251	0.85	0.695135765909148	0.71	1.23153511570326	0.030960074328102	0.403125993137984	0.0201	0.0268	0.0232	0.002	0.1612	0.0029	0.0028	0.0517	9e-04	0.1073	0.1589	0.0335	0.0017	0.1131	0.0273	0.003	0.0037	0.0025	9e-04	0.0263	0.027	0.0239	0.0665	0.0193	0.0886	9e-04
1	rs114458006	53118066	0.85	0.695135765909148	0.71	1.23153511570326	0.0252847862572268	0.362553297578656	0.0196	0.0268	0.0246	0.002	0.1621	0.0036	0.0033	0.0539	8e-04	0.1064	0.157	0.0327	0.0018	0.1101	0.0266	0.0034	0.0042	0.0025	9e-04	0.0263	0.0275	0.0243	0.0668	0.0189	0.089	0.001
1	rs6685407	53124478	0.84	0.753316385445839	0.71	1.23153511570326	0.0229541442494803	0.146012857315485	0.0191	0.0267	0.0257	0.0021	0.1625	0.0042	0.0037	0.0562	7e-04	0.1054	0.1549	0.032	0.0019	0.1074	0.0258	0.0038	0.0046	0.0024	9e-04	0.0266	0.028	0.0247	0.0677	0.0185	0.0888	0.0011
1	rs683661	53125983	0.83	0.81451029553121	0.71	1.23153511570326	0.0222656031639232	0.0983959544946458	0.019	0.0267	0.0259	0.0021	0.1625	0.0043	0.0038	0.0566	7e-04	0.1053	0.1545	0.0319	0.0019	0.1069	0.0257	0.0039	0.0047	0.0025	9e-04	0.0268	0.0281	0.0248	0.0678	0.0185	0.0887	0.0011
1	rs61780598	53131770	0.83	0.81451029553121	0.71	1.23153511570326	0.0217567594704145	0.0930469842341008	0.0192	0.0267	0.0259	0.0021	0.1625	0.0043	0.0038	0.0566	7e-04	0.1051	0.1547	0.0319	0.0019	0.1066	0.0256	0.0039	0.0047	0.0024	9e-04	0.0269	0.0281	0.0247	0.0681	0.0184	0.0887	0.0011
1	rs78943498	53132517	0.83	0.81451029553121	0.71	1.23153511570326	0.0215100582158862	0.0940756232891506	0.0192	0.0267	0.0259	0.0021	0.1624	0.0043	0.0038	0.0567	7e-04	0.105	0.1548	0.0319	0.0019	0.1066	0.0255	0.0039	0.0047	0.0024	9e-04	0.0269	0.0281	0.0247	0.0681	0.0184	0.0887	0.0011
1	rs78014985	53132813	0.83	0.81451029553121	0.71	1.23153511570326	0.0205170364071149	0.0925737372595318	0.0192	0.0267	0.0259	0.0021	0.1627	0.0043	0.0038	0.0566	7e-04	0.105	0.1547	0.0319	0.0019	0.1066	0.0254	0.0039	0.0047	0.0024	9e-04	0.0269	0.0281	0.0247	0.0681	0.0184	0.0886	0.0011
1	rs269319	53133866	0.83	0.81451029553121	0.71	1.23153511570326	0.0176741714725873	0.0853618454965453	0.0193	0.0267	0.0259	0.0021	0.1636	0.0043	0.0038	0.0566	7e-04	0.1049	0.1547	0.0318	0.0019	0.1066	0.0249	0.0039	0.0047	0.0024	9e-04	0.0269	0.0281	0.0247	0.0681	0.0184	0.0886	0.0011
1	rs34480400	53138614	0.83	0.81451029553121	0.71	1.23153511570326	0.019329310873864	0.0910031626016865	0.0192	0.0267	0.0261	0.0021	0.1636	0.0043	0.0038	0.0568	7e-04	0.1049	0.1546	0.0318	0.0019	0.1064	0.0249	0.0039	0.0047	0.0024	9e-04	0.027	0.0281	0.0247	0.0681	0.0184	0.0886	0.0011
1	rs443751	53153432	0.83	0.81451029553121	0.71	1.23153511570326	0.0207288723591982	0.0783868612179857	0.0191	0.0266	0.0261	0.0021	0.1639	0.0043	0.0038	0.0571	7e-04	0.1052	0.1548	0.0317	0.0019	0.1061	0.0248	0.0039	0.0047	0.0024	8e-04	0.0271	0.0282	0.0247	0.0681	0.0183	0.0884	0.0011
1	rs428366	53155867	0.83	0.81451029553121	0.71	1.23153511570326	0.0216011923201874	0.0776512785487973	0.0191	0.0266	0.0262	0.0021	0.1638	0.0043	0.0038	0.0572	7e-04	0.1052	0.1548	0.0318	0.0019	0.106	0.0248	0.0039	0.0047	0.0023	8e-04	0.0271	0.0282	0.0246	0.068	0.0182	0.0884	0.0011
1	rs451821	53159824	0.83	0.81451029553121	0.71	1.23153511570326	0.0239220145614038	0.0769916772619954	0.0189	0.0266	0.0261	0.002	0.1643	0.0044	0.0038	0.0573	6e-04	0.1058	0.1554	0.0316	0.0018	0.1058	0.0246	0.0039	0.0047	0.0022	8e-04	0.0273	0.0281	0.0245	0.0679	0.018	0.0883	0.001
1	rs34988843	53173306	0.83	0.81451029553121	0.71	1.23153511570326	0.0269151779487224	0.0454468228168755	0.0185	0.0271	0.0258	0.0017	0.1657	0.0042	0.0036	0.058	5e-04	0.1069	0.1568	0.031	0.0018	0.1054	0.024	0.0037	0.0046	0.0019	6e-04	0.0272	0.0278	0.0245	0.068	0.0175	0.0882	0.001
1	rs387436	53179376	0.83	0.81451029553121	0.71	1.23153511570326	0.0277359397991836	0.0481700866478443	0.0185	0.0272	0.0258	0.0016	0.1658	0.0042	0.0036	0.0581	5e-04	0.107	0.1568	0.0309	0.0018	0.1053	0.0239	0.0037	0.0046	0.0019	6e-04	0.0272	0.0277	0.0245	0.068	0.0175	0.0882	0.001
1	rs78422828	53189026	0.83	0.81451029553121	0.71	1.23153511570326	0.0322768033890608	0.0331599704354993	0.0182	0.0274	0.0257	0.0015	0.1667	0.004	0.0034	0.0594	4e-04	0.1081	0.1579	0.0305	0.0017	0.1046	0.0227	0.0036	0.0045	0.0017	4e-04	0.0273	0.0278	0.0249	0.0674	0.017	0.0882	9e-04
1	rs17107372	53201844	0.83	0.81451029553121	0.71	1.23153511570326	0.0369395948386889	0.0263271951048357	0.018	0.0276	0.0257	0.0014	0.1671	0.004	0.0033	0.06	4e-04	0.1086	0.1585	0.0303	0.0017	0.1042	0.0221	0.0036	0.0044	0.0017	4e-04	0.0274	0.0278	0.025	0.0671	0.0167	0.0882	8e-04
1	rs12124709	53205657	0.83	0.81451029553121	0.71	1.23153511570326	0.0378139278603571	0.0320036463383413	0.018	0.0277	0.0257	0.0014	0.1671	0.0039	0.0033	0.0601	4e-04	0.1087	0.1586	0.0303	0.0017	0.1041	0.022	0.0036	0.0044	0.0016	4e-04	0.0274	0.0278	0.0251	0.0671	0.0167	0.0882	8e-04
1	rs6670871	53212082	0.83	0.81451029553121	0.71	1.23153511570326	0.0394794346374724	0.0310135842277934	0.018	0.0277	0.0257	0.0014	0.1671	0.0039	0.0033	0.0603	4e-04	0.1089	0.1587	0.0302	0.0017	0.1041	0.0219	0.0036	0.0044	0.0016	3e-04	0.0273	0.0277	0.0251	0.067	0.0166	0.0883	8e-04
1	rs79745097	53229436	0.83	0.81451029553121	0.71	1.23153511570326	0.0461156557721512	0.0430218046720096	0.018	0.0277	0.0257	0.0013	0.1678	0.0039	0.0032	0.0603	3e-04	0.109	0.159	0.0301	0.0017	0.1035	0.0218	0.0036	0.0043	0.0016	3e-04	0.0273	0.0277	0.0252	0.0669	0.0165	0.0883	8e-04
1	rs111987851	53234225	0.83	0.81451029553121	0.71	1.23153511570326	0.0461622796974381	0.0433073947657033	0.018	0.0277	0.0257	0.0013	0.1678	0.0039	0.0032	0.0603	3e-04	0.109	0.159	0.0301	0.0017	0.1035	0.0218	0.0036	0.0043	0.0016	3e-04	0.0273	0.0277	0.0252	0.0669	0.0165	0.0883	8e-04
1	rs72668680	53240377	0.83	0.81451029553121	0.71	1.23153511570326	0.0454662762199579	0.0434218664604836	0.018	0.0277	0.0257	0.0013	0.1678	0.0039	0.0032	0.0603	3e-04	0.109	0.159	0.0301	0.0017	0.1035	0.0218	0.0036	0.0043	0.0016	3e-04	0.0274	0.0277	0.0252	0.0669	0.0165	0.0883	8e-04
1	rs10888755	53240829	0.83	0.81451029553121	0.71	1.23153511570326	0.0453893857093264	0.0433646137910952	0.018	0.0277	0.0257	0.0013	0.1678	0.0039	0.0032	0.0603	3e-04	0.109	0.159	0.0301	0.0017	0.1035	0.0218	0.0036	0.0043	0.0016	3e-04	0.0274	0.0277	0.0252	0.0669	0.0165	0.0884	8e-04
1	rs11581937	53241541	0.83	0.81451029553121	0.72	1.14588815616863	0.045021542392801	0.0429647877345991	0.018	0.0277	0.0257	0.0013	0.1678	0.0039	0.0032	0.0603	3e-04	0.109	0.159	0.0301	0.0017	0.1036	0.0218	0.0036	0.0043	0.0016	3e-04	0.0274	0.0277	0.0251	0.0669	0.0165	0.0884	8e-04
1	rs78517646	53244857	0.83	0.81451029553121	0.72	1.14588815616863	0.044899380275265	0.04183154410652	0.018	0.0277	0.0257	0.0013	0.1678	0.0039	0.0032	0.0603	3e-04	0.1091	0.159	0.0301	0.0017	0.1035	0.0218	0.0036	0.0043	0.0016	3e-04	0.0274	0.0277	0.0251	0.067	0.0165	0.0885	8e-04
1	rs60321524	53246850	0.83	0.81451029553121	0.72	1.14588815616863	0.0446861400040295	0.0411022088758644	0.018	0.0277	0.0257	0.0013	0.1678	0.0039	0.0032	0.0603	3e-04	0.1091	0.159	0.0301	0.0016	0.1035	0.0218	0.0036	0.0043	0.0016	3e-04	0.0274	0.0277	0.0251	0.067	0.0165	0.0885	8e-04
1	rs74911353	53247354	0.83	0.81451029553121	0.72	1.14588815616863	0.0447317761566623	0.0408789553683256	0.018	0.0277	0.0257	0.0013	0.1678	0.0039	0.0032	0.0603	3e-04	0.1091	0.159	0.0301	0.0016	0.1035	0.0217	0.0036	0.0043	0.0016	3e-04	0.0274	0.0277	0.0251	0.067	0.0165	0.0885	8e-04
1	rs2065477	53250213	0.83	0.81451029553121	0.72	1.14588815616863	0.0447774440421549	0.0408232272498776	0.018	0.0277	0.0257	0.0013	0.1678	0.0039	0.0032	0.0603	3e-04	0.1091	0.159	0.0301	0.0016	0.1035	0.0217	0.0036	0.0043	0.0016	3e-04	0.0274	0.0277	0.0251	0.067	0.0165	0.0885	8e-04
1	rs74739108	53266501	0.83	0.81451029553121	0.73	1.06399829815523	0.0456820407834088	0.0385678787188565	0.018	0.0276	0.0257	0.0013	0.1678	0.0039	0.0032	0.0607	3e-04	0.1091	0.159	0.0301	0.0016	0.1034	0.0217	0.0036	0.0043	0.0016	3e-04	0.0274	0.0277	0.0251	0.067	0.0165	0.0885	8e-04
1	rs116548361	53274344	0.83	0.81451029553121	0.73	1.06399829815523	0.0454355093937744	0.0369543923713855	0.018	0.0277	0.0257	0.0013	0.1677	0.0039	0.0032	0.0608	3e-04	0.1091	0.1591	0.0301	0.0016	0.1035	0.0217	0.0035	0.0042	0.0016	3e-04	0.0274	0.0277	0.0252	0.0668	0.0164	0.0885	7e-04
1	rs12401320	53280177	0.83	0.81451029553121	0.73	1.06399829815523	0.0457283664372158	0.0375423738205009	0.018	0.0277	0.0257	0.0013	0.1677	0.0039	0.0032	0.0608	3e-04	0.1091	0.1592	0.0301	0.0016	0.1034	0.0217	0.0035	0.0042	0.0016	3e-04	0.0274	0.0277	0.0252	0.0668	0.0164	0.0886	7e-04
1	rs574853	53310959	0.83	0.81451029553121	0.73	1.06399829815523	0.0479099345764565	0.042283217594939	0.0179	0.0279	0.0257	0.0013	0.1679	0.0037	0.0031	0.0608	3e-04	0.109	0.1594	0.03	0.0016	0.103	0.0219	0.0035	0.0041	0.0016	3e-04	0.0275	0.0276	0.0252	0.0666	0.0165	0.0888	7e-04
1	rs11206033	53311792	0.83	0.81451029553121	0.73	1.06399829815523	0.0478621208887767	0.0424531539189916	0.0179	0.028	0.0257	0.0013	0.1679	0.0037	0.0031	0.0608	3e-04	0.109	0.1594	0.03	0.0016	0.103	0.0219	0.0035	0.0041	0.0016	3e-04	0.0275	0.0276	0.0252	0.0666	0.0165	0.0888	7e-04
1	rs480299	53320274	0.83	0.81451029553121	0.73	1.06399829815523	0.0481334925501779	0.0425098670040853	0.0178	0.028	0.0257	0.0012	0.168	0.0037	0.0031	0.0608	3e-04	0.109	0.1595	0.0299	0.0016	0.103	0.0219	0.0035	0.0041	0.0016	2e-04	0.0275	0.0275	0.0252	0.0667	0.0167	0.0888	7e-04
1	rs10788945	53323492	0.83	0.81451029553121	0.73	1.06399829815523	0.0479577805806215	0.0438235762824547	0.0178	0.028	0.0256	0.0012	0.168	0.0037	0.0031	0.0608	3e-04	0.109	0.1595	0.0299	0.0016	0.103	0.0219	0.0035	0.0041	0.0016	2e-04	0.0275	0.0275	0.0252	0.0668	0.0168	0.0888	7e-04
1	rs76970134	53342687	0.83	0.81451029553121	0.73	1.06399829815523	0.0473224883804962	0.0460916741760272	0.017	0.028	0.0256	0.0012	0.1683	0.0037	0.0031	0.061	3e-04	0.109	0.1599	0.0298	0.0016	0.1028	0.0218	0.0035	0.004	0.0016	2e-04	0.0277	0.0274	0.0252	0.0668	0.0167	0.0889	7e-04
1	rs78339936	53345981	0.83	0.81451029553121	0.73	1.06399829815523	0.0493106230806062	0.0350076971733541	0.0157	0.0281	0.0256	0.0012	0.1688	0.0037	0.003	0.0613	4e-04	0.1091	0.1603	0.0297	0.0016	0.1028	0.0217	0.0035	0.004	0.0016	3e-04	0.0279	0.0273	0.0252	0.067	0.0167	0.089	7e-04
1	rs116182270	53362496	0.83	0.81451029553121	0.73	1.06399829815523	0.0511041738641937	0.0312104434218983	0.0153	0.0281	0.0256	0.0012	0.169	0.0037	0.003	0.0613	4e-04	0.1091	0.1605	0.0297	0.0016	0.1028	0.0217	0.0035	0.004	0.0016	3e-04	0.0279	0.0272	0.0252	0.0671	0.0167	0.0891	8e-04
1	rs511599	53362818	0.83	0.81451029553121	0.73	1.06399829815523	0.0512041572301462	0.034851966632784	0.0153	0.0281	0.0256	0.0012	0.169	0.0037	0.003	0.0613	4e-04	0.1091	0.1605	0.0297	0.0016	0.1028	0.0217	0.0035	0.004	0.0016	3e-04	0.0279	0.0272	0.0252	0.0671	0.0167	0.0891	8e-04
1	rs183101960	53364339	0.83	0.81451029553121	0.73	1.06399829815523	0.0511708148365153	0.0336175881502314	0.0153	0.0281	0.0256	0.0012	0.169	0.0037	0.003	0.0613	4e-04	0.1091	0.1605	0.0297	0.0016	0.1027	0.0217	0.0035	0.004	0.0016	3e-04	0.0279	0.0272	0.0252	0.0671	0.0167	0.0891	8e-04
1	rs2275758	53377125	0.83	0.81451029553121	0.73	1.06399829815523	0.0511208286311483	0.030523966350704	0.0153	0.0281	0.0256	0.0012	0.1691	0.0037	0.003	0.0614	4e-04	0.109	0.1605	0.0297	0.0016	0.1027	0.0216	0.0035	0.004	0.0016	3e-04	0.0279	0.0272	0.0252	0.0671	0.0166	0.0892	8e-04
1	rs114222454	53405313	0.83	0.81451029553121	0.73	1.06399829815523	0.0496854878942512	0.0252902034751081	0.0152	0.0282	0.0255	0.0012	0.169	0.0037	0.003	0.0616	4e-04	0.1088	0.1605	0.0295	0.0016	0.1023	0.0216	0.0035	0.004	0.0016	3e-04	0.0281	0.027	0.0251	0.0672	0.0166	0.0901	7e-04
1	rs75794829	53423372	0.83	0.81451029553121	0.73	1.06399829815523	0.0473066795319212	0.0214649851891866	0.0152	0.0282	0.0254	0.0012	0.169	0.0036	0.003	0.0616	4e-04	0.1088	0.1605	0.0294	0.0016	0.1025	0.0215	0.0035	0.004	0.0016	3e-04	0.0281	0.0269	0.0251	0.0672	0.0165	0.0904	7e-04
1	rs76606249	53430942	0.83	0.81451029553121	0.74	0.985826031678479	0.0463335079520187	0.0204447408194145	0.0152	0.0282	0.0254	0.0011	0.169	0.0036	0.003	0.0616	4e-04	0.1087	0.1605	0.0294	0.0016	0.1025	0.0215	0.0034	0.004	0.0016	3e-04	0.0281	0.0269	0.0251	0.0672	0.0164	0.0905	7e-04
1	rs55857333	53433081	0.83	0.81451029553121	0.74	0.985826031678479	0.0462244947138217	0.0200034523563122	0.0152	0.0282	0.0254	0.0011	0.169	0.0036	0.003	0.0616	4e-04	0.1087	0.1605	0.0294	0.0016	0.1025	0.0215	0.0034	0.004	0.0016	3e-04	0.0281	0.0269	0.0251	0.0672	0.0164	0.0905	8e-04
1	rs12089511	53436427	0.83	0.81451029553121	0.76	0.840461917458717	0.0461933800927588	0.0199237199002915	0.0152	0.0282	0.0253	0.0011	0.169	0.0036	0.003	0.0616	4e-04	0.1087	0.1605	0.0294	0.0016	0.1025	0.0215	0.0034	0.004	0.0016	3e-04	0.0281	0.0269	0.0251	0.0672	0.0164	0.0905	8e-04
1	rs12749112	53436563	0.83	0.81451029553121	0.76	0.840461917458717	0.0461622796974381	0.0193306592881804	0.0152	0.0282	0.0253	0.0011	0.169	0.0036	0.003	0.0616	4e-04	0.1087	0.1605	0.0294	0.0016	0.1025	0.0215	0.0034	0.004	0.0016	3e-04	0.0281	0.0269	0.0251	0.0672	0.0164	0.0905	8e-04
1	rs41294530	53442376	0.83	0.81451029553121	0.76	0.840461917458717	0.0520087625573825	0.0306216004320394	0.015	0.0292	0.0252	0.0011	0.1698	0.0036	0.0029	0.0613	4e-04	0.1077	0.161	0.029	0.0016	0.1019	0.0216	0.0034	0.004	0.0016	2e-04	0.0283	0.026	0.0249	0.0674	0.0164	0.092	7e-04
1	rs76297549	53454240	0.83	0.81451029553121	0.76	0.840461917458717	0.0745191741772101	0.0285545245579515	0.0146	0.0308	0.0252	0.001	0.1711	0.0034	0.0028	0.061	4e-04	0.1063	0.1617	0.0285	0.0015	0.101	0.0216	0.0032	0.0039	0.0016	2e-04	0.0285	0.0247	0.0246	0.0676	0.0163	0.094	8e-04
1	rs72670833	53455565	0.83	0.81451029553121	0.76	0.840461917458717	0.0753983059705949	0.0271524720398265	0.0145	0.0308	0.0252	0.001	0.1711	0.0034	0.0028	0.061	4e-04	0.1062	0.1617	0.0285	0.0015	0.1009	0.0216	0.0032	0.0039	0.0016	2e-04	0.0285	0.0247	0.0246	0.0676	0.0163	0.094	8e-04
1	rs11206064	53456764	0.83	0.81451029553121	0.76	0.840461917458717	0.0756784481065056	0.0285072563271457	0.0145	0.0308	0.0252	0.001	0.1711	0.0034	0.0028	0.061	4e-04	0.1062	0.1617	0.0285	0.0015	0.1009	0.0216	0.0032	0.0039	0.0016	2e-04	0.0285	0.0247	0.0246	0.0676	0.0163	0.094	8e-04
1	rs139016450	53458445	0.83	0.81451029553121	0.76	0.840461917458717	0.0761324040859544	0.0291245998673165	0.0145	0.0308	0.0252	0.001	0.1711	0.0034	0.0028	0.061	4e-04	0.1062	0.1618	0.0285	0.0015	0.1009	0.0216	0.0032	0.0039	0.0016	2e-04	0.0285	0.0247	0.0246	0.0676	0.0164	0.0941	8e-04
1	rs79417255	53476693	0.83	0.81451029553121	0.76	0.840461917458717	0.0782299982991545	0.0388398252600058	0.0145	0.0309	0.0252	0.001	0.1712	0.0034	0.0028	0.061	4e-04	0.1061	0.1618	0.0285	0.0015	0.1008	0.0216	0.0032	0.0039	0.0016	2e-04	0.0285	0.0246	0.0246	0.0676	0.0164	0.0941	8e-04
1	rs56347603	53476902	0.83	0.81451029553121	0.76	0.840461917458717	0.0782299982991545	0.0389488455233696	0.0145	0.0309	0.0252	0.001	0.1712	0.0034	0.0028	0.061	4e-04	0.1061	0.1618	0.0285	0.0015	0.1008	0.0216	0.0032	0.0039	0.0016	2e-04	0.0285	0.0246	0.0246	0.0676	0.0164	0.0941	8e-04
1	rs74556932	53477526	0.83	0.81451029553121	0.76	0.840461917458717	0.078362319165209	0.0396058611667945	0.0145	0.0309	0.0252	0.001	0.1712	0.0034	0.0028	0.061	4e-04	0.1061	0.1618	0.0285	0.0015	0.1008	0.0216	0.0032	0.0039	0.0016	2e-04	0.0285	0.0246	0.0246	0.0676	0.0164	0.0941	8e-04
1	rs11206071	53481814	0.83	0.81451029553121	0.77	0.773176121721263	0.0831761937240077	0.0449222099932158	0.0145	0.031	0.0252	9e-04	0.1714	0.0033	0.0028	0.061	4e-04	0.106	0.1619	0.0284	0.0015	0.1007	0.0215	0.0032	0.0039	0.0016	2e-04	0.0285	0.0246	0.0246	0.0676	0.0164	0.0942	8e-04
1	rs12132507	53482013	0.83	0.81451029553121	0.77	0.773176121721263	0.0831991212010707	0.0450385573984819	0.0145	0.031	0.0252	9e-04	0.1714	0.0033	0.0028	0.061	4e-04	0.106	0.1619	0.0284	0.0015	0.1007	0.0215	0.0032	0.0039	0.0016	2e-04	0.0285	0.0246	0.0246	0.0676	0.0164	0.0942	8e-04
1	rs6686866	53486378	0.83	0.81451029553121	0.77	0.773176121721263	0.0826956493527134	0.0428508550264692	0.0145	0.031	0.0252	9e-04	0.1713	0.0033	0.0028	0.061	4e-04	0.106	0.1619	0.0284	0.0015	0.1007	0.0215	0.0032	0.0039	0.0016	2e-04	0.0285	0.0246	0.0246	0.0676	0.0164	0.0942	8e-04
1	rs7512539	53489448	0.83	0.81451029553121	0.77	0.773176121721263	0.0826956493527134	0.0427939392770941	0.0145	0.031	0.0252	9e-04	0.1713	0.0033	0.0028	0.061	4e-04	0.106	0.1619	0.0284	0.0015	0.1007	0.0215	0.0032	0.0039	0.0016	2e-04	0.0285	0.0246	0.0246	0.0676	0.0164	0.0942	8e-04
1	rs9662321	53503428	0.83	0.81451029553121	0.78	0.709419594942363	0.0822851704586635	0.046032885392933	0.0145	0.031	0.0252	9e-04	0.1713	0.0033	0.0028	0.0611	4e-04	0.1059	0.1619	0.0284	0.0015	0.1006	0.0215	0.0032	0.0039	0.0016	2e-04	0.0286	0.0245	0.0246	0.0677	0.0164	0.0944	8e-04
1	rs60426629	53509581	0.83	0.81451029553121	0.78	0.709419594942363	0.0818306147175233	0.0440538632783374	0.0145	0.031	0.0252	9e-04	0.1713	0.0034	0.0029	0.0611	4e-04	0.1058	0.1618	0.0284	0.0015	0.1006	0.0215	0.0032	0.004	0.0016	2e-04	0.0286	0.0245	0.0246	0.0677	0.0164	0.0944	8e-04
1	rs1288362	53513437	0.83	0.81451029553121	0.78	0.709419594942363	0.0829929192835998	0.0428508550264692	0.0144	0.031	0.0253	9e-04	0.1712	0.0034	0.0029	0.0612	4e-04	0.1056	0.1618	0.0284	0.0015	0.1005	0.0214	0.0032	0.004	0.0016	2e-04	0.0286	0.0244	0.0247	0.0678	0.0164	0.0948	8e-04
1	rs35994602	53521242	0.83	0.81451029553121	0.78	0.709419594942363	0.0790704623239666	0.0404895755339638	0.0144	0.031	0.0253	9e-04	0.1711	0.0033	0.0029	0.0613	4e-04	0.1055	0.1617	0.0284	0.0015	0.1006	0.0214	0.0031	0.0039	0.0016	2e-04	0.0287	0.0244	0.0247	0.0678	0.0163	0.0949	8e-04
1	rs17107806	53532535	0.84	0.753316385445839	0.78	0.709419594942363	0.0669846087752095	0.0385678787188565	0.0144	0.031	0.0252	9e-04	0.1707	0.0033	0.0029	0.0616	4e-04	0.1051	0.1614	0.0283	0.0015	0.1012	0.021	0.0032	0.0039	0.0016	2e-04	0.0289	0.0245	0.0247	0.068	0.0162	0.0952	8e-04
1	rs4926949	53534257	0.84	0.753316385445839	0.78	0.709419594942363	0.0637103589430507	0.0354767928393721	0.0144	0.031	0.0252	0.001	0.1705	0.0034	0.003	0.0615	4e-04	0.105	0.1613	0.0282	0.0016	0.1013	0.021	0.0032	0.004	0.0016	2e-04	0.029	0.0245	0.0248	0.0681	0.0161	0.0953	8e-04
1	rs1288386	53535478	0.84	0.753316385445839	0.78	0.709419594942363	0.0584968097555229	0.0310627448679823	0.0144	0.031	0.0252	0.0011	0.1703	0.0034	0.003	0.0615	4e-04	0.1049	0.1611	0.0282	0.0016	0.1017	0.0209	0.0032	0.004	0.0016	3e-04	0.0291	0.0244	0.0249	0.0682	0.0161	0.0954	8e-04
1	rs17107831	53535499	0.84	0.753316385445839	0.78	0.709419594942363	0.05858798898765	0.0306216004320394	0.0144	0.031	0.0252	0.0011	0.1704	0.0034	0.003	0.0615	4e-04	0.1049	0.1611	0.0282	0.0016	0.1017	0.0208	0.0032	0.004	0.0016	3e-04	0.0291	0.0242	0.0249	0.0682	0.0161	0.0954	8e-04
1	rs1769316	53537266	0.84	0.753316385445839	0.78	0.709419594942363	0.0442164224456538	0.0274302294344924	0.0144	0.0311	0.0252	0.0011	0.1702	0.0034	0.003	0.0612	4e-04	0.1048	0.1605	0.0281	0.0016	0.1032	0.0206	0.0032	0.0041	0.0016	3e-04	0.0291	0.0241	0.0248	0.0681	0.0159	0.0955	8e-04
1	rs12567021	53544513	0.85	0.695135765909148	0.78	0.709419594942363	0.0369129164494519	0.0259190677890828	0.0143	0.0315	0.0251	0.0011	0.1708	0.0033	0.003	0.0608	5e-04	0.1041	0.1614	0.0273	0.0016	0.1035	0.0198	0.0032	0.0039	0.0015	3e-04	0.0295	0.0242	0.0247	0.0683	0.0156	0.0961	9e-04
1	rs41294750	53550640	0.85	0.695135765909148	0.81	0.53874877155386	0.0363161765339938	0.0228483206151456	0.0142	0.0316	0.0251	0.0011	0.1709	0.0032	0.0029	0.0607	5e-04	0.1039	0.1617	0.0271	0.0016	0.1035	0.0196	0.0032	0.0039	0.0015	3e-04	0.0296	0.0242	0.0247	0.0684	0.0156	0.0962	9e-04
1	rs1288401	53553754	0.85	0.695135765909148	0.81	0.53874877155386	0.0368462788752607	0.0274302294344924	0.0142	0.0316	0.0251	0.0011	0.1709	0.0032	0.0029	0.0606	5e-04	0.1039	0.1618	0.0271	0.0016	0.1035	0.0195	0.0032	0.0039	0.0015	3e-04	0.0297	0.0242	0.0247	0.0684	0.0156	0.0963	9e-04
1	rs11583585	53554406	0.85	0.695135765909148	0.81	0.53874877155386	0.039284193349017	0.0296999361896832	0.0142	0.0316	0.0252	0.0011	0.171	0.0032	0.0029	0.0607	4e-04	0.104	0.1618	0.0266	0.0016	0.1036	0.0195	0.0032	0.0038	0.0015	3e-04	0.0295	0.0243	0.0246	0.0684	0.0156	0.0964	9e-04
1	rs1288403	53555783	0.85	0.695135765909148	0.81	0.53874877155386	0.0387852015342769	0.0300379713805366	0.0142	0.0316	0.0252	0.0011	0.171	0.0032	0.0029	0.0607	5e-04	0.104	0.1619	0.0266	0.0016	0.1036	0.0195	0.0032	0.0038	0.0015	3e-04	0.0295	0.0243	0.0246	0.0684	0.0155	0.0965	9e-04
1	rs74084148	53556625	0.85	0.695135765909148	0.81	0.53874877155386	0.0380177103705324	0.0278026392690001	0.0142	0.0316	0.0252	0.0011	0.1709	0.0032	0.0029	0.0607	4e-04	0.104	0.1619	0.0266	0.0016	0.1036	0.0195	0.0032	0.0038	0.0015	4e-04	0.0295	0.0243	0.0246	0.0684	0.0155	0.0965	9e-04
1	rs1288404	53557484	0.85	0.695135765909148	0.81	0.53874877155386	0.0374490245385385	0.0285072563271457	0.0142	0.0316	0.0252	0.0011	0.1708	0.0032	0.0029	0.0606	4e-04	0.1041	0.162	0.0265	0.0016	0.1036	0.0194	0.0032	0.0038	0.0015	4e-04	0.0295	0.0243	0.0246	0.0685	0.0155	0.0965	9e-04
1	rs1288406	53558270	0.85	0.695135765909148	0.81	0.53874877155386	0.0363557496000627	0.0274302294344924	0.0142	0.0316	0.0252	0.0011	0.1705	0.0032	0.003	0.0606	4e-04	0.1042	0.162	0.0265	0.0017	0.1036	0.0194	0.0032	0.0038	0.0015	4e-04	0.0296	0.0243	0.0246	0.0686	0.0155	0.0966	9e-04
1	rs72670860	53563266	0.85	0.695135765909148	0.81	0.53874877155386	0.0357000944498575	0.0246245546219409	0.0142	0.0316	0.0253	0.0011	0.1703	0.0032	0.003	0.0605	4e-04	0.1043	0.1621	0.0265	0.0017	0.1036	0.0194	0.0032	0.0038	0.0015	4e-04	0.0296	0.0242	0.0246	0.0688	0.0155	0.0966	9e-04
1	rs28451553	53566571	0.85	0.695135765909148	0.81	0.53874877155386	0.0360531194634899	0.0211358964270646	0.0142	0.0316	0.0253	0.0011	0.1701	0.0032	0.003	0.0606	4e-04	0.1044	0.1621	0.0265	0.0017	0.1034	0.0193	0.0033	0.0038	0.0015	4e-04	0.0297	0.0242	0.0246	0.0688	0.0155	0.0967	9e-04
1	rs3766775	53567546	0.85	0.695135765909148	0.81	0.53874877155386	0.0362766333575685	0.0203641594591037	0.0142	0.0316	0.0253	0.0011	0.1701	0.0032	0.003	0.0607	4e-04	0.1044	0.1621	0.0264	0.0017	0.1033	0.0193	0.0033	0.0038	0.0015	4e-04	0.0297	0.0243	0.0246	0.0688	0.0155	0.0967	9e-04
1	rs114930372	53569230	0.85	0.695135765909148	0.81	0.53874877155386	0.0404656690959729	0.0175290598208466	0.0143	0.0317	0.0252	0.0011	0.1701	0.0032	0.003	0.0609	4e-04	0.1043	0.1624	0.0265	0.0017	0.1028	0.0192	0.0033	0.0038	0.0015	4e-04	0.0296	0.0242	0.0246	0.0688	0.0155	0.0968	9e-04
1	rs184557863	53573322	0.85	0.695135765909148	0.81	0.53874877155386	0.0449298996214993	0.0189401321400861	0.0144	0.0319	0.0252	0.0011	0.17	0.0032	0.003	0.0609	4e-04	0.104	0.1626	0.0266	0.0017	0.1026	0.0189	0.0033	0.0038	0.0016	4e-04	0.0294	0.0241	0.0246	0.0688	0.0155	0.0972	9e-04
1	rs34203701	53573841	0.85	0.695135765909148	0.81	0.53874877155386	0.0456357470426201	0.0200034523563122	0.0145	0.0319	0.0252	0.0011	0.1699	0.0032	0.003	0.0609	4e-04	0.104	0.1626	0.0267	0.0017	0.1027	0.0188	0.0033	0.0039	0.0016	4e-04	0.0294	0.0241	0.0246	0.0688	0.0154	0.0973	9e-04
1	rs1288369	53575575	0.85	0.695135765909148	0.81	0.53874877155386	0.0480855279805283	0.0232327833270784	0.0145	0.0321	0.0253	0.0012	0.1696	0.0031	0.003	0.0609	4e-04	0.1038	0.1628	0.0267	0.0017	0.1026	0.0185	0.0033	0.0039	0.0016	5e-04	0.0293	0.024	0.0245	0.0689	0.0154	0.0976	9e-04
1	rs17108022	53579109	0.86	0.639923359357885	0.81	0.53874877155386	0.0418164904834663	0.0202034593411173	0.0146	0.0319	0.0254	0.0012	0.1689	0.0031	0.0029	0.061	4e-04	0.1038	0.1632	0.0263	0.0018	0.1027	0.018	0.0033	0.0039	0.0017	5e-04	0.0299	0.0239	0.0244	0.0695	0.0153	0.0975	0.001
1	rs1288373	53579402	0.86	0.639923359357885	0.81	0.53874877155386	0.0407077141797237	0.0201633807425613	0.0146	0.0319	0.0254	0.0012	0.1688	0.0031	0.0029	0.061	4e-04	0.1038	0.1633	0.0263	0.0018	0.1027	0.018	0.0033	0.0039	0.0017	5e-04	0.03	0.0239	0.0244	0.0695	0.0153	0.0975	0.001
1	rs12138818	53581886	0.87	0.587631181685492	0.8	0.592267592767429	0.0347832445768728	0.0213824830985977	0.0146	0.0317	0.0257	0.0013	0.1668	0.0031	0.0029	0.0609	6e-04	0.1034	0.1641	0.0253	0.0021	0.1026	0.0173	0.0032	0.004	0.002	7e-04	0.0316	0.0239	0.0239	0.0708	0.0153	0.0971	0.0011
1	rs3766785	53582306	0.87	0.587631181685492	0.8	0.592267592767429	0.0304907665353289	0.020404430872072	0.0146	0.0317	0.0256	0.0013	0.1667	0.0032	0.0029	0.0609	6e-04	0.1032	0.1641	0.0252	0.0021	0.1028	0.0172	0.0032	0.0041	0.002	8e-04	0.0318	0.0239	0.0238	0.0708	0.0153	0.0971	0.0011
1	rs12092559	53584825	0.87	0.587631181685492	0.8	0.592267592767429	0.0399845499139833	0.0225937199050502	0.0146	0.0316	0.0257	0.0013	0.1666	0.0032	0.0029	0.0612	6e-04	0.1033	0.1646	0.0252	0.0021	0.1013	0.0172	0.0032	0.004	0.0021	8e-04	0.0319	0.024	0.0238	0.071	0.0153	0.0976	0.0011
1	rs1769299	53585723	0.87	0.587631181685492	0.8	0.592267592767429	0.0396893622108543	0.0203641594591037	0.0146	0.0316	0.0257	0.0013	0.1665	0.0032	0.0028	0.0612	6e-04	0.1032	0.1646	0.0252	0.0021	0.1013	0.0172	0.0032	0.004	0.0021	8e-04	0.0319	0.024	0.0238	0.0711	0.0153	0.0976	0.0011
1	rs11582599	53586225	0.87	0.587631181685492	0.8	0.592267592767429	0.0394794346374724	0.020404430872072	0.0146	0.0316	0.0258	0.0013	0.1665	0.0032	0.0028	0.0612	6e-04	0.1032	0.1646	0.0252	0.0021	0.1013	0.0172	0.0032	0.004	0.0021	8e-04	0.0319	0.024	0.0238	0.0711	0.0153	0.0976	0.0012
1	rs17377317	53587022	0.87	0.587631181685492	0.8	0.592267592767429	0.0396893622108543	0.020404430872072	0.0146	0.0316	0.0257	0.0013	0.1664	0.0032	0.0028	0.0612	6e-04	0.1032	0.1647	0.0252	0.0021	0.1013	0.0172	0.0031	0.004	0.0021	8e-04	0.0319	0.024	0.0238	0.0711	0.0153	0.0976	0.0012
1	rs116123167	53587289	0.87	0.587631181685492	0.8	0.592267592767429	0.0400409468912333	0.0207279886124778	0.0146	0.0316	0.0258	0.0013	0.1664	0.0032	0.0028	0.0612	6e-04	0.1032	0.1647	0.0252	0.0021	0.1013	0.0172	0.0031	0.004	0.0021	8e-04	0.0319	0.024	0.0238	0.0711	0.0153	0.0976	0.0012
1	rs3766792	53590423	0.87	0.587631181685492	0.8	0.592267592767429	0.0410798212713304	0.0216304487048716	0.0146	0.0317	0.0257	0.0013	0.1664	0.0032	0.0028	0.0613	6e-04	0.1032	0.1648	0.0252	0.0021	0.1011	0.0172	0.0031	0.004	0.0021	8e-04	0.0319	0.024	0.0238	0.0711	0.0153	0.0975	0.0012
1	rs3766795	53591707	0.87	0.587631181685492	0.8	0.592267592767429	0.0411516470109287	0.0197250652650028	0.0145	0.0317	0.0257	0.0014	0.1665	0.0032	0.0028	0.0613	6e-04	0.1032	0.1649	0.0252	0.0022	0.1009	0.0172	0.0031	0.004	0.0021	8e-04	0.0318	0.0238	0.0238	0.0712	0.0153	0.0975	0.0012
1	rs1679966	53591918	0.87	0.587631181685492	0.8	0.592267592767429	0.0430939610712103	0.021713409974373	0.0145	0.0317	0.0256	0.0015	0.1665	0.0032	0.0028	0.0614	7e-04	0.1031	0.1649	0.0252	0.0022	0.1008	0.0172	0.0031	0.0041	0.0021	8e-04	0.0318	0.0236	0.0238	0.0712	0.0153	0.0976	0.0012
1	rs3766808	53595729	0.87	0.587631181685492	0.8	0.592267592767429	0.0790926578362413	0.0212590172651555	0.0143	0.032	0.0261	0.0015	0.1658	0.0032	0.0028	0.0617	8e-04	0.1025	0.1669	0.0259	0.0022	0.0993	0.0178	0.0033	0.0041	0.0022	8e-04	0.0317	0.0237	0.024	0.0701	0.0155	0.0965	0.0014
1	rs74082782	53596099	0.87	0.587631181685492	0.81	0.53874877155386	0.0798496892299289	0.0229761335677571	0.0143	0.032	0.0261	0.0015	0.1658	0.0032	0.0028	0.0617	8e-04	0.1024	0.167	0.0258	0.0022	0.0993	0.0178	0.0033	0.0041	0.0022	8e-04	0.0317	0.0237	0.024	0.0701	0.0154	0.0965	0.0014
1	rs12057760	53599650	0.88	0.538208189821859	0.81	0.53874877155386	0.0905747980313666	0.0275231106336827	0.0141	0.032	0.0258	0.0015	0.1663	0.0032	0.0028	0.0619	8e-04	0.1021	0.1677	0.0258	0.0021	0.0984	0.0177	0.0033	0.0041	0.0022	8e-04	0.0318	0.0237	0.0243	0.0702	0.0154	0.0964	0.0015
1	rs116535757	53600796	0.88	0.538208189821859	0.81	0.53874877155386	0.0887711295364357	0.0316554863022853	0.0141	0.032	0.0256	0.0015	0.1663	0.0032	0.0028	0.0619	8e-04	0.102	0.1678	0.0258	0.0021	0.0984	0.0177	0.0033	0.0041	0.0022	8e-04	0.0318	0.0236	0.0244	0.0702	0.0153	0.0964	0.0015
1	rs58722687	53604717	0.88	0.538208189821859	0.81	0.53874877155386	0.0824902465630411	0.0413820422838874	0.0142	0.032	0.0252	0.0015	0.1662	0.0032	0.0027	0.062	9e-04	0.102	0.168	0.0258	0.0021	0.0984	0.0177	0.0033	0.004	0.0022	8e-04	0.0319	0.0235	0.0246	0.0703	0.0153	0.0965	0.0015
1	rs78679596	53605035	0.88	0.538208189821859	0.81	0.53874877155386	0.0823079405640564	0.0419442590987126	0.0142	0.032	0.0252	0.0015	0.1661	0.0032	0.0027	0.062	9e-04	0.1019	0.168	0.0258	0.0021	0.0984	0.0177	0.0033	0.004	0.0022	7e-04	0.0319	0.0235	0.0246	0.0703	0.0153	0.0965	0.0015
1	rs1320594	53610372	0.88	0.538208189821859	0.81	0.53874877155386	0.0787158785871975	0.0432502093949739	0.0142	0.032	0.0249	0.0015	0.1661	0.0032	0.0027	0.0622	9e-04	0.1018	0.1681	0.0258	0.0021	0.0985	0.0176	0.0033	0.004	0.0022	7e-04	0.0319	0.0235	0.0248	0.0703	0.0153	0.0966	0.0015
1	rs1679930	53611144	0.88	0.538208189821859	0.81	0.53874877155386	0.0776802096738393	0.0407675332562023	0.0142	0.032	0.0249	0.0015	0.1661	0.0032	0.0027	0.0623	9e-04	0.1019	0.1681	0.0258	0.0021	0.0984	0.0176	0.0033	0.004	0.0022	7e-04	0.0319	0.0236	0.0248	0.0704	0.0153	0.0966	0.0015
1	rs113652876	53614388	0.88	0.538208189821859	0.81	0.53874877155386	0.0775048044002531	0.0425098670040853	0.0142	0.032	0.0249	0.0015	0.1658	0.0032	0.0027	0.0624	9e-04	0.1017	0.1681	0.0258	0.0021	0.0985	0.0176	0.0033	0.004	0.0022	7e-04	0.0319	0.0236	0.0248	0.0704	0.0154	0.0967	0.0015
1	rs58754156	53618037	0.88	0.538208189821859	0.81	0.53874877155386	0.0786716276586804	0.0533212210170156	0.0142	0.032	0.0249	0.0015	0.1658	0.0031	0.0027	0.0624	9e-04	0.1017	0.1681	0.0258	0.0021	0.0985	0.0176	0.0033	0.004	0.0022	7e-04	0.0318	0.0236	0.0249	0.0702	0.0154	0.0968	0.0015
1	rs1288344	53621345	0.88	0.538208189821859	0.81	0.53874877155386	0.0810841193277526	0.0608033889332652	0.0142	0.032	0.0249	0.0015	0.1656	0.0031	0.0027	0.0625	0.001	0.1016	0.1681	0.0258	0.0021	0.0985	0.0176	0.0033	0.004	0.0022	7e-04	0.0318	0.0236	0.0249	0.0702	0.0154	0.0968	0.0015
1	rs1288346	53622016	0.88	0.538208189821859	0.81	0.53874877155386	0.0831303508856515	0.0719405849697624	0.0142	0.032	0.0249	0.0015	0.1656	0.0031	0.0027	0.0625	0.001	0.1016	0.1681	0.0258	0.0021	0.0985	0.0176	0.0033	0.004	0.0022	7e-04	0.0318	0.0236	0.0249	0.0702	0.0155	0.0968	0.0015
1	rs6695567	53629585	0.88	0.538208189821859	0.81	0.53874877155386	0.0952472741279703	0.0857436209346151	0.0142	0.032	0.0249	0.0015	0.1651	0.0031	0.0027	0.0626	0.001	0.1014	0.168	0.0258	0.0021	0.0986	0.0176	0.0033	0.0039	0.0022	7e-04	0.0319	0.0236	0.025	0.0702	0.0155	0.0968	0.0015
1	rs55650351	53632163	0.88	0.538208189821859	0.81	0.53874877155386	0.157421177308082	0.144984041816676	0.0142	0.032	0.0249	0.0015	0.1651	0.0031	0.0027	0.0626	9e-04	0.1015	0.1679	0.0258	0.0021	0.0987	0.0176	0.0032	0.0039	0.0022	7e-04	0.0319	0.0235	0.025	0.07	0.0156	0.0967	0.0015
1	rs77355393	53638729	0.91	0.406594937265203	0.83	0.441484906400802	0.136929053488877	0.456591736073712	0.0137	0.032	0.0283	0.0013	0.1633	0.0021	0.0019	0.0629	5e-04	0.1054	0.1626	0.0255	0.0017	0.1015	0.0198	0.0017	0.003	0.0019	3e-04	0.0351	0.0232	0.0276	0.0665	0.0177	0.0953	6e-04
1	rs116295189	53638841	0.91	0.406594937265203	0.83	0.441484906400802	0.131864740845596	0.456993348180748	0.0137	0.032	0.0283	0.0013	0.1633	0.0021	0.0019	0.0629	5e-04	0.1054	0.1625	0.0255	0.0017	0.1015	0.0198	0.0017	0.003	0.0019	3e-04	0.0351	0.0232	0.0276	0.0665	0.0177	0.0953	6e-04
1	rs79718144	53638985	0.91	0.406594937265203	0.84	0.397589870063919	0.127392998380807	0.450845538870981	0.0137	0.032	0.0283	0.0013	0.1633	0.0021	0.0019	0.0629	5e-04	0.1054	0.1626	0.0255	0.0017	0.1015	0.0198	0.0017	0.003	0.0019	2e-04	0.0351	0.0232	0.0276	0.0665	0.0177	0.0953	6e-04
1	rs6688253	53639661	0.91	0.406594937265203	0.84	0.397589870063919	0.107797367262773	0.398215160568717	0.0137	0.032	0.0284	0.0013	0.1633	0.0021	0.0019	0.0629	5e-04	0.1055	0.1626	0.0255	0.0017	0.1015	0.0198	0.0016	0.003	0.0019	2e-04	0.0351	0.0232	0.0276	0.0666	0.0177	0.0953	6e-04
1	rs79901635	53639682	0.91	0.406594937265203	0.84	0.397589870063919	0.109778785472226	0.39512213763821	0.0137	0.032	0.0284	0.0013	0.1632	0.0021	0.0019	0.0629	5e-04	0.1056	0.1626	0.0255	0.0017	0.1015	0.0198	0.0016	0.003	0.0019	2e-04	0.0352	0.0232	0.0274	0.0666	0.0177	0.0953	6e-04
1	rs6704459	53643199	0.91	0.406594937265203	0.84	0.397589870063919	0.155932402636275	0.335824740648384	0.0138	0.032	0.0283	0.0013	0.1629	0.0021	0.0019	0.0627	4e-04	0.1056	0.1625	0.0253	0.0017	0.1015	0.0198	0.0015	0.003	0.0028	2e-04	0.0352	0.0233	0.0272	0.0667	0.0177	0.0951	6e-04
1	rs61565555	53652786	0.91	0.406594937265203	0.84	0.397589870063919	0.211235057599219	0.330061135992204	0.0139	0.032	0.0288	0.0012	0.1628	0.002	0.0019	0.0626	4e-04	0.1054	0.1627	0.0255	0.0017	0.1014	0.021	0.0015	0.003	0.0027	2e-04	0.0354	0.0234	0.0271	0.0666	0.0179	0.0935	5e-04
1	rs11590250	53652951	0.91	0.406594937265203	0.84	0.397589870063919	0.201164922301717	0.316928604656389	0.0139	0.032	0.0288	0.0012	0.1628	0.002	0.0019	0.0626	4e-04	0.1055	0.1627	0.0255	0.0017	0.1014	0.0211	0.0015	0.003	0.0027	2e-04	0.0354	0.0234	0.0271	0.0666	0.0179	0.0935	5e-04
1	rs77135199	53653934	0.91	0.406594937265203	0.84	0.397589870063919	0.227112130695896	0.35228994966321	0.0139	0.0318	0.0289	0.0011	0.1628	0.002	0.0019	0.0627	4e-04	0.1055	0.1628	0.0255	0.0017	0.1014	0.0212	0.0015	0.003	0.0027	2e-04	0.0355	0.0234	0.0271	0.0666	0.0179	0.0933	5e-04
1	rs35316080	53656676	0.91	0.406594937265203	0.84	0.397589870063919	0.214585943866303	0.423063602767457	0.0142	0.0313	0.0292	0.0011	0.163	0.0019	0.0018	0.0631	4e-04	0.1057	0.1627	0.0255	0.0018	0.1014	0.0215	0.0015	0.0029	0.0027	2e-04	0.0359	0.0235	0.027	0.0666	0.0179	0.0924	4e-04
1	rs1799821	53676448	0.91	0.406594937265203	0.84	0.397589870063919	0.203518608259679	0.356910563877676	0.0141	0.0312	0.0292	0.0011	0.163	0.0019	0.0018	0.0632	4e-04	0.1059	0.1628	0.0256	0.0018	0.1013	0.0216	0.0015	0.0029	0.0027	2e-04	0.0359	0.0235	0.0272	0.0666	0.0179	0.0919	4e-04
1	rs77259391	53678227	0.91	0.406594937265203	0.84	0.397589870063919	0.202614527276192	0.352539271943987	0.0141	0.0312	0.0292	0.0011	0.163	0.0019	0.0018	0.0632	4e-04	0.1059	0.1628	0.0256	0.0018	0.1013	0.0216	0.0015	0.0029	0.0027	2e-04	0.0359	0.0235	0.0272	0.0666	0.0179	0.0919	4e-04
1	rs3766757	53678728	0.91	0.406594937265203	0.84	0.397589870063919	0.202732321534417	0.35428594056616	0.0141	0.0312	0.0292	0.0011	0.163	0.0019	0.0018	0.0632	4e-04	0.1059	0.1628	0.0256	0.0018	0.1013	0.0216	0.0015	0.0029	0.0027	2e-04	0.0359	0.0235	0.0272	0.0666	0.0179	0.0919	4e-04
1	rs1799822	53679229	0.91	0.406594937265203	0.85	0.356744695657816	0.202300598973999	0.349426382030218	0.0141	0.0312	0.0292	0.0011	0.163	0.0019	0.0018	0.0632	4e-04	0.1059	0.1628	0.0256	0.0018	0.1013	0.0216	0.0015	0.0029	0.0027	2e-04	0.0359	0.0235	0.0272	0.0666	0.0179	0.0918	4e-04
1	rs1056438	53679878	0.91	0.406594937265203	0.85	0.356744695657816	0.200578926420733	0.34743829781833	0.0142	0.0312	0.0292	0.0011	0.163	0.0019	0.0018	0.0632	4e-04	0.1059	0.1628	0.0255	0.0018	0.1013	0.0216	0.0015	0.0029	0.0027	2e-04	0.0359	0.0235	0.0272	0.0666	0.0179	0.0918	4e-04
1	rs1134688	53681699	0.91	0.406594937265203	0.85	0.356744695657816	0.199682284089926	0.346817690895416	0.0142	0.0312	0.0291	0.0011	0.163	0.0019	0.0018	0.0632	4e-04	0.1059	0.1628	0.0255	0.0018	0.1013	0.0216	0.0015	0.0029	0.0027	2e-04	0.0359	0.0235	0.0272	0.0666	0.0179	0.0918	4e-04
1	rs76569730	53698223	0.91	0.406594937265203	0.85	0.356744695657816	0.188459570707857	0.338532550552452	0.0142	0.0312	0.0291	0.0011	0.1628	0.0019	0.0019	0.0632	4e-04	0.1058	0.1629	0.0256	0.0018	0.1014	0.0217	0.0015	0.0029	0.0027	2e-04	0.0361	0.0235	0.0273	0.0666	0.018	0.0916	4e-04
1	rs17192655	53699129	0.91	0.406594937265203	0.85	0.356744695657816	0.191031146777917	0.341370173441047	0.0142	0.0312	0.0291	0.0011	0.1628	0.0019	0.0019	0.0632	4e-04	0.1058	0.1628	0.0256	0.0018	0.1014	0.0217	0.0014	0.0029	0.0027	2e-04	0.0361	0.0235	0.0273	0.0666	0.018	0.0916	4e-04
1	rs6677126	53706829	0.91	0.406594937265203	0.86	0.318862054747229	0.196272719568835	0.348556194043495	0.0142	0.0312	0.0292	0.0011	0.1628	0.0019	0.0018	0.0632	4e-04	0.1058	0.1629	0.0256	0.0019	0.1013	0.0217	0.0014	0.0029	0.0027	2e-04	0.0361	0.0234	0.0274	0.0666	0.018	0.0915	4e-04
1	rs61769622	53711007	0.91	0.406594937265203	0.86	0.318862054747229	0.205373169951913	0.377595098622985	0.0142	0.0312	0.0292	0.0011	0.163	0.0018	0.0018	0.0631	4e-04	0.1057	0.1628	0.0256	0.0019	0.1014	0.0218	0.0014	0.0029	0.0027	2e-04	0.0362	0.0235	0.0275	0.0665	0.018	0.0913	4e-04
1	rs5174	53712727	0.91	0.406594937265203	0.86	0.318862054747229	0.2087912723633	0.389725425379494	0.0142	0.0312	0.0292	0.0011	0.1631	0.0018	0.0018	0.0632	4e-04	0.1057	0.1628	0.0256	0.0019	0.1013	0.0218	0.0014	0.0029	0.0027	2e-04	0.0362	0.0235	0.0275	0.0665	0.018	0.0913	4e-04
1	rs80242678	53713498	0.91	0.406594937265203	0.86	0.318862054747229	0.210632640744148	0.422014660590019	0.0141	0.0312	0.0292	0.0011	0.1631	0.0018	0.0018	0.0631	4e-04	0.1057	0.1628	0.0256	0.0019	0.1013	0.0218	0.0014	0.0029	0.0027	2e-04	0.0362	0.0235	0.0275	0.0665	0.018	0.0912	4e-04
1	rs3737983	53716416	0.91	0.406594937265203	0.86	0.318862054747229	0.217802885621822	0.434251733237424	0.0141	0.0311	0.0293	0.0011	0.1631	0.0018	0.0018	0.0631	4e-04	0.1057	0.1628	0.0256	0.0019	0.1012	0.0218	0.0014	0.0029	0.0027	2e-04	0.0362	0.0234	0.0275	0.0665	0.018	0.0912	4e-04
1	rs12116501	53720723	0.91	0.406594937265203	0.86	0.318862054747229	0.221046675724313	0.445650545682155	0.0141	0.0312	0.0293	0.0011	0.1632	0.0018	0.0018	0.0632	4e-04	0.1055	0.1629	0.0256	0.0019	0.1011	0.0218	0.0014	0.0029	0.0027	2e-04	0.0362	0.0234	0.0276	0.0665	0.0181	0.0912	4e-04
1	rs72673141	53729043	0.91	0.406594937265203	0.86	0.318862054747229	0.229547104086378	0.451245812791535	0.0141	0.0312	0.0293	0.0012	0.1632	0.0019	0.0018	0.0632	4e-04	0.1053	0.163	0.0257	0.0019	0.1011	0.0218	0.0014	0.0029	0.0027	2e-04	0.0362	0.0234	0.0276	0.0664	0.018	0.0911	4e-04
1	rs11206132	53739185	0.91	0.406594937265203	0.86	0.318862054747229	0.230727775960632	0.464372623407387	0.0141	0.0312	0.0293	0.0012	0.1631	0.002	0.0018	0.0632	4e-04	0.1052	0.163	0.0257	0.0019	0.101	0.0218	0.0014	0.0029	0.0027	2e-04	0.0363	0.0234	0.0276	0.0664	0.018	0.091	4e-04
1	rs74476441	53740854	0.91	0.406594937265203	0.87	0.283849475516541	0.23527060808898	0.477055560307352	0.0141	0.0312	0.0293	0.0012	0.1631	0.002	0.0018	0.0632	4e-04	0.1052	0.163	0.0257	0.0019	0.101	0.0218	0.0014	0.0029	0.0027	2e-04	0.0362	0.0234	0.0276	0.0664	0.018	0.091	4e-04
1	rs4623641	53751610	0.91	0.406594937265203	0.87	0.283849475516541	0.228159917430299	0.497749473090016	0.0143	0.0311	0.0293	0.0013	0.1635	0.0021	0.0019	0.0632	4e-04	0.1048	0.1631	0.0255	0.002	0.101	0.0218	0.0015	0.003	0.0027	2e-04	0.0362	0.0234	0.0277	0.0663	0.0181	0.0905	4e-04
1	rs1002358	53753718	0.92	0.368072033098782	0.87	0.283849475516541	0.174456427592351	0.408702839108237	0.0144	0.0316	0.0291	0.0015	0.1633	0.0025	0.0021	0.0627	5e-04	0.1045	0.1627	0.0253	0.0021	0.1011	0.0211	0.0015	0.003	0.0026	3e-04	0.0363	0.0231	0.028	0.0675	0.018	0.0899	5e-04
1	rs12035577	53755151	0.92	0.368072033098782	0.87	0.283849475516541	0.140358578787181	0.444321069904285	0.0144	0.0318	0.0288	0.0016	0.1634	0.0027	0.0022	0.0626	5e-04	0.1048	0.1625	0.0251	0.0022	0.101	0.0207	0.0015	0.0031	0.0025	3e-04	0.0365	0.023	0.0279	0.0681	0.0178	0.0897	5e-04
1	rs1288503	53756870	0.92	0.368072033098782	0.87	0.283849475516541	0.126081543807276	0.45578879066915	0.0144	0.0319	0.0287	0.0016	0.1633	0.0028	0.0022	0.0626	5e-04	0.1048	0.1624	0.025	0.0022	0.101	0.0207	0.0015	0.0031	0.0025	3e-04	0.0365	0.023	0.0279	0.0682	0.0178	0.0897	6e-04
1	rs1288502	53757154	0.92	0.368072033098782	0.87	0.283849475516541	0.123102275853384	0.458064767539088	0.0146	0.0318	0.0287	0.0016	0.1633	0.0028	0.0022	0.0625	5e-04	0.1048	0.1624	0.025	0.0022	0.1009	0.0207	0.0016	0.0031	0.0025	3e-04	0.0365	0.023	0.0279	0.0682	0.0178	0.0897	6e-04
1	rs55789815	53760505	0.92	0.368072033098782	0.87	0.283849475516541	0.122985176550208	0.446847974241131	0.0146	0.0319	0.0287	0.0016	0.1633	0.0028	0.0022	0.0624	5e-04	0.1047	0.1621	0.0251	0.0022	0.101	0.0207	0.0016	0.0032	0.0025	3e-04	0.0364	0.023	0.0279	0.0682	0.0178	0.0897	6e-04
1	rs1288497	53762189	0.92	0.368072033098782	0.87	0.283849475516541	0.121672485041785	0.430425794142742	0.0146	0.0319	0.0287	0.0017	0.1633	0.0028	0.0022	0.0624	5e-04	0.1046	0.162	0.0251	0.0022	0.101	0.0207	0.0016	0.0032	0.0025	4e-04	0.0364	0.023	0.0279	0.0682	0.0178	0.0897	6e-04
1	rs1288494	53763728	0.93	0.332112317682009	0.87	0.283849475516541	0.12336599748046	0.482207788969867	0.0146	0.032	0.0286	0.0017	0.1635	0.0029	0.0023	0.0619	6e-04	0.1043	0.1619	0.0248	0.0024	0.1006	0.0207	0.0017	0.0032	0.0025	4e-04	0.0366	0.0227	0.0278	0.0685	0.0179	0.0902	7e-04
1	rs867884	53766972	0.93	0.332112317682009	0.87	0.283849475516541	0.129859056777778	0.460612027286464	0.0151	0.0322	0.0286	0.0017	0.1633	0.003	0.0023	0.0615	7e-04	0.1039	0.1619	0.0248	0.0025	0.1006	0.0207	0.0017	0.0032	0.0026	4e-04	0.0366	0.0226	0.0277	0.0684	0.0179	0.0904	8e-04
1	rs78850699	53770888	0.93	0.332112317682009	0.87	0.283849475516541	0.129798568315456	0.446182630966478	0.0151	0.0323	0.0286	0.0017	0.1633	0.0031	0.0023	0.0615	7e-04	0.1039	0.1619	0.0249	0.0025	0.1005	0.0209	0.0018	0.0032	0.0026	4e-04	0.0362	0.0224	0.0277	0.0684	0.0179	0.0905	8e-04
1	rs10493173	53771202	0.93	0.332112317682009	0.87	0.283849475516541	0.135807531859253	0.465852187383171	0.0151	0.0323	0.0286	0.0017	0.1637	0.0031	0.0023	0.0615	7e-04	0.1041	0.1619	0.0247	0.0025	0.1005	0.0209	0.0018	0.0032	0.0026	4e-04	0.0362	0.0224	0.0276	0.0683	0.0175	0.0905	8e-04
1	rs78848836	53773248	0.93	0.332112317682009	0.87	0.283849475516541	0.139472745874132	0.491326616287554	0.0151	0.0323	0.0286	0.0017	0.1637	0.0031	0.0024	0.0616	7e-04	0.104	0.1618	0.0247	0.0025	0.1005	0.0209	0.0018	0.0032	0.0026	4e-04	0.0362	0.0224	0.0276	0.0684	0.0175	0.0905	8e-04
1	rs1288482	53776407	0.93	0.332112317682009	0.87	0.283849475516541	0.157387248956051	0.551562414329416	0.0153	0.0323	0.0286	0.0018	0.1636	0.0032	0.0024	0.0616	7e-04	0.1039	0.1615	0.0247	0.0025	0.1005	0.0211	0.0017	0.0032	0.0026	4e-04	0.0361	0.0223	0.0275	0.0684	0.0175	0.0905	8e-04
1	rs10449749	53777964	0.94	0.298643641979994	0.87	0.283849475516541	0.117415672936445	0.370874522362595	0.0154	0.0329	0.0284	0.0021	0.1631	0.0036	0.0027	0.0604	7e-04	0.1032	0.1612	0.0243	0.0026	0.1011	0.0209	0.0021	0.0033	0.0025	6e-04	0.036	0.0221	0.0273	0.0698	0.0168	0.0906	9e-04
1	rs79776869	53779516	0.94	0.298643641979994	0.86	0.318862054747229	0.0785831738101512	0.226678834282372	0.0155	0.0335	0.0282	0.0024	0.1625	0.0039	0.003	0.0596	8e-04	0.1036	0.1607	0.0244	0.0027	0.1018	0.0209	0.0024	0.0033	0.0018	6e-04	0.0358	0.022	0.0271	0.0703	0.0164	0.0906	9e-04
1	rs17108319	53780028	0.95	0.267590046340022	0.87	0.283849475516541	0.0816265903481155	0.231049213389563	0.0155	0.0337	0.0281	0.0025	0.1625	0.004	0.0031	0.0594	8e-04	0.1037	0.1605	0.0245	0.0027	0.1018	0.0209	0.0025	0.0033	0.0019	6e-04	0.0358	0.022	0.027	0.0705	0.0163	0.0905	9e-04
1	rs1288475	53782540	0.95	0.267590046340022	0.87	0.283849475516541	0.0761973980915549	0.160784872734272	0.0156	0.0347	0.028	0.003	0.1628	0.0045	0.0038	0.0586	9e-04	0.104	0.159	0.0247	0.0028	0.1023	0.0199	0.003	0.0035	0.0021	7e-04	0.0354	0.0218	0.0264	0.0712	0.0155	0.0897	0.001
1	rs17108321	53783845	0.95	0.267590046340022	0.87	0.283849475516541	0.088079867942848	0.127548514627829	0.0155	0.035	0.0279	0.0031	0.1629	0.0047	0.0041	0.058	0.0011	0.1043	0.1588	0.0246	0.0029	0.1025	0.0196	0.0032	0.0036	0.0021	8e-04	0.0357	0.0215	0.0263	0.0713	0.0149	0.0893	0.0011
1	rs1288520	53787633	0.95	0.267590046340022	0.87	0.283849475516541	0.0793593163939492	0.118580322134213	0.0155	0.0351	0.0279	0.0032	0.163	0.0048	0.0042	0.058	0.0011	0.1042	0.1585	0.0246	0.0029	0.1024	0.0195	0.0033	0.0036	0.0021	9e-04	0.0358	0.0214	0.0263	0.0712	0.0148	0.0891	0.0012
1	rs3820198	53792651	0.95	0.267590046340022	0.87	0.283849475516541	0.0647378345675996	0.133571041827139	0.0175	0.0351	0.0278	0.0033	0.1626	0.0048	0.0044	0.0576	0.0011	0.1038	0.1577	0.0246	0.0029	0.1023	0.0193	0.0034	0.0037	0.0021	9e-04	0.0359	0.0214	0.0262	0.0714	0.0146	0.0889	0.0012
1	rs79341061	53801240	0.95	0.267590046340022	0.88	0.251609301083599	0.0602639558792972	0.134933388472316	0.0175	0.035	0.0277	0.0034	0.1625	0.0049	0.0044	0.0576	0.0011	0.1035	0.1578	0.0247	0.0029	0.1024	0.0193	0.0034	0.0037	0.0021	9e-04	0.036	0.0214	0.0262	0.0715	0.0146	0.089	0.0012
1	rs1416096	53808658	0.95	0.267590046340022	0.88	0.251609301083599	0.0573020634845745	0.135479749741166	0.0176	0.0349	0.0277	0.0034	0.1625	0.0048	0.0045	0.0575	0.0012	0.1033	0.1579	0.0246	0.003	0.1024	0.0193	0.0034	0.0037	0.0022	9e-04	0.036	0.0214	0.0262	0.0714	0.0146	0.089	0.0012
1	rs111536237	53812473	0.95	0.267590046340022	0.88	0.251609301083599	0.0599855397550815	0.134660512290268	0.0176	0.0349	0.0277	0.0034	0.1627	0.0049	0.0045	0.0575	0.0012	0.1033	0.1576	0.0245	0.003	0.1024	0.0193	0.0034	0.0037	0.0022	9e-04	0.0361	0.0214	0.0262	0.0715	0.0146	0.0889	0.0012
1	rs72675110	53820870	0.95	0.267590046340022	0.88	0.251609301083599	0.0543518089528299	0.14638762377519	0.0178	0.0348	0.0277	0.0034	0.163	0.0049	0.0046	0.0574	0.0011	0.1034	0.1568	0.024	0.0031	0.1027	0.0191	0.0035	0.0037	0.002	9e-04	0.0365	0.0217	0.0263	0.0716	0.0145	0.0887	0.0012
1	rs41294764	53833073	0.95	0.267590046340022	0.88	0.251609301083599	0.0414831554222053	0.120493846665472	0.0179	0.0348	0.0277	0.0035	0.1632	0.005	0.0047	0.0574	0.0011	0.1035	0.1565	0.0238	0.0031	0.1028	0.0191	0.0035	0.0038	0.002	9e-04	0.0366	0.0217	0.0263	0.0717	0.0145	0.0885	0.0012
1	rs4926984	53835096	0.95	0.267590046340022	0.88	0.251609301083599	0.0390064328069295	0.132213795627726	0.0179	0.0348	0.0275	0.0035	0.1632	0.005	0.0046	0.0575	0.0011	0.1035	0.1564	0.0237	0.0031	0.103	0.0191	0.0035	0.0038	0.002	9e-04	0.0366	0.0218	0.0263	0.0721	0.0145	0.0881	0.0012
1	rs10888787	53838085	0.95	0.267590046340022	0.88	0.251609301083599	0.0219500447046945	0.14817249413562	0.0192	0.0353	0.0263	0.0037	0.1624	0.0055	0.0057	0.0561	0.0011	0.1023	0.1543	0.0224	0.0029	0.1072	0.0191	0.0044	0.0038	0.0021	0.001	0.0366	0.0219	0.0266	0.0713	0.0146	0.0878	0.0013
1	rs17108398	53845985	0.96	0.238871757466757	0.88	0.251609301083599	0.0199943137815629	0.149965144010172	0.0193	0.0354	0.0259	0.0037	0.1618	0.0056	0.0057	0.0557	0.0011	0.1024	0.156	0.0223	0.0028	0.1077	0.019	0.0044	0.0038	0.0023	0.001	0.0362	0.0219	0.0265	0.0712	0.0145	0.0875	0.0013
1	rs12027932	53846403	0.96	0.238871757466757	0.88	0.251609301083599	0.0199770578567577	0.150438181088848	0.0193	0.0354	0.0259	0.0037	0.1618	0.0056	0.0058	0.0557	0.0011	0.1024	0.1561	0.0223	0.0028	0.1077	0.019	0.0044	0.0038	0.0023	0.001	0.0362	0.0219	0.0265	0.0712	0.0145	0.0875	0.0013
1	rs61768380	53848487	0.96	0.238871757466757	0.88	0.251609301083599	0.0198823434213502	0.149870600827366	0.0193	0.0354	0.0259	0.0037	0.1617	0.0055	0.0058	0.0557	0.0011	0.1024	0.1563	0.0223	0.0028	0.1077	0.019	0.0044	0.0038	0.0023	0.001	0.0362	0.0219	0.0264	0.0712	0.0145	0.0874	0.0013
1	rs78122858	53850364	0.96	0.238871757466757	0.87	0.283849475516541	0.0198050926236419	0.150154294629113	0.0193	0.0354	0.0259	0.0038	0.1616	0.0056	0.0058	0.0556	0.0011	0.1024	0.1564	0.0223	0.0028	0.1077	0.019	0.0044	0.0038	0.0023	0.001	0.0362	0.0219	0.0264	0.0712	0.0145	0.0873	0.0013
1	rs4926990	53851500	0.96	0.238871757466757	0.88	0.251609301083599	0.0206315852609915	0.149020677207824	0.0193	0.0354	0.026	0.0038	0.1616	0.0056	0.0058	0.0556	0.0011	0.1025	0.1564	0.0223	0.0028	0.1074	0.0191	0.0044	0.0038	0.0023	0.001	0.0362	0.022	0.0264	0.0713	0.0145	0.0873	0.0013
1	rs72675141	53860103	0.96	0.238871757466757	0.88	0.251609301083599	0.0208442756839078	0.147796083879791	0.0193	0.0354	0.026	0.0038	0.1613	0.0056	0.0058	0.0556	0.0011	0.1025	0.1565	0.0223	0.0028	0.1074	0.0192	0.0045	0.0037	0.0023	0.001	0.0362	0.022	0.0266	0.0713	0.0145	0.0871	0.0013
1	rs11577494	53860219	0.96	0.238871757466757	0.87	0.283849475516541	0.0208442756839078	0.147608008188016	0.0193	0.0354	0.026	0.0038	0.1613	0.0056	0.0058	0.0556	0.0011	0.1025	0.1565	0.0223	0.0028	0.1074	0.0192	0.0045	0.0037	0.0023	0.001	0.0362	0.022	0.0266	0.0713	0.0145	0.0871	0.0013
1	rs1288582	53862594	0.96	0.238871757466757	0.87	0.283849475516541	0.0205962902528108	0.147608008188016	0.0193	0.0353	0.0259	0.0038	0.1611	0.0056	0.0057	0.0556	0.0011	0.1025	0.1566	0.0223	0.0028	0.1075	0.0192	0.0045	0.0037	0.0023	0.001	0.0361	0.022	0.0267	0.0713	0.0145	0.087	0.0013
1	rs17371030	53864019	0.96	0.238871757466757	0.87	0.283849475516541	0.0225749929902423	0.148737755876929	0.0193	0.0354	0.026	0.0038	0.1609	0.0057	0.0058	0.0556	0.0011	0.1026	0.1567	0.0222	0.0028	0.1077	0.0193	0.0045	0.0037	0.0023	0.001	0.036	0.022	0.0267	0.0713	0.0146	0.0867	0.0013
1	rs12758724	53864086	0.96	0.238871757466757	0.87	0.283849475516541	0.0225749929902423	0.148266650591268	0.0193	0.0353	0.026	0.0038	0.1609	0.0057	0.0058	0.0556	0.0011	0.1026	0.1567	0.0222	0.0028	0.1077	0.0193	0.0046	0.0038	0.0023	0.001	0.0359	0.022	0.0267	0.0713	0.0146	0.0868	0.0013
1	rs1288592	53866575	0.96	0.238871757466757	0.87	0.283849475516541	0.0232703724887023	0.155964265666792	0.0195	0.0354	0.0259	0.0038	0.1605	0.0057	0.0058	0.0555	0.0011	0.1025	0.157	0.0222	0.0028	0.1081	0.0192	0.0046	0.0038	0.0023	9e-04	0.0358	0.022	0.0267	0.0714	0.0146	0.0865	0.0013
1	rs1288588	53870831	0.96	0.238871757466757	0.87	0.283849475516541	0.0317214886237559	0.204609657644606	0.0203	0.0357	0.0257	0.0038	0.1577	0.0059	0.006	0.055	0.0011	0.1021	0.1596	0.0219	0.0027	0.1105	0.0191	0.0052	0.0038	0.0023	9e-04	0.035	0.0223	0.0266	0.0712	0.0144	0.085	0.0012
1	rs114216682	53871085	0.96	0.238871757466757	0.86	0.318862054747229	0.0319620999064458	0.207142208090513	0.0203	0.0357	0.0257	0.0037	0.1576	0.0059	0.006	0.055	0.0011	0.1021	0.1596	0.0219	0.0027	0.1106	0.0191	0.0052	0.0038	0.0023	9e-04	0.035	0.0223	0.0266	0.0712	0.0144	0.085	0.0012
1	rs6656566	53878651	0.96	0.238871757466757	0.86	0.318862054747229	0.0314225148566255	0.225046943191918	0.0205	0.0357	0.0257	0.0037	0.1573	0.0059	0.006	0.0551	0.0011	0.102	0.1598	0.022	0.0027	0.1109	0.0189	0.0053	0.0038	0.0022	9e-04	0.0351	0.0223	0.0266	0.0712	0.0144	0.0848	0.0012
1	rs17108507	53879927	0.96	0.238871757466757	0.86	0.318862054747229	0.032325411216046	0.238097650956508	0.0205	0.0357	0.0256	0.0036	0.1572	0.0059	0.0059	0.0551	0.0011	0.1021	0.1598	0.0219	0.0027	0.111	0.0189	0.0053	0.0038	0.0022	9e-04	0.0351	0.0223	0.0266	0.0711	0.0144	0.0848	0.0012
1	rs76293152	53882517	0.96	0.238871757466757	0.86	0.318862054747229	0.0393677865433222	0.236329154656731	0.0206	0.0356	0.0255	0.0036	0.1568	0.0059	0.0061	0.0552	0.0011	0.1021	0.1595	0.0219	0.0026	0.1122	0.0187	0.0056	0.0039	0.0022	9e-04	0.0352	0.0222	0.0264	0.0709	0.0144	0.0847	0.0011
1	rs114725457	53886578	0.96	0.238871757466757	0.86	0.318862054747229	0.0419037483813502	0.230063521109758	0.0208	0.0355	0.0254	0.0035	0.1564	0.0059	0.0063	0.0554	0.001	0.1022	0.1592	0.0217	0.0025	0.1133	0.0186	0.0058	0.0039	0.0022	8e-04	0.0351	0.0221	0.0263	0.0707	0.0144	0.0846	0.0011
1	rs12033075	53897517	0.96	0.238871757466757	0.86	0.318862054747229	0.0386060896054631	0.225808014902499	0.0208	0.0355	0.0254	0.0035	0.1563	0.0059	0.0063	0.0554	0.001	0.1022	0.1591	0.0217	0.0025	0.1136	0.0186	0.0059	0.0039	0.0022	8e-04	0.0351	0.0221	0.0263	0.0706	0.0144	0.0845	0.0011
1	rs1288593	53901655	0.96	0.238871757466757	0.86	0.318862054747229	0.036633598800131	0.222443922311406	0.0208	0.0354	0.0254	0.0035	0.1562	0.0059	0.0063	0.0554	0.001	0.1023	0.1591	0.0217	0.0025	0.1137	0.0186	0.0059	0.0039	0.0022	8e-04	0.0351	0.0221	0.0263	0.0706	0.0144	0.0845	0.0011
1	rs55946097	53907185	0.96	0.238871757466757	0.86	0.318862054747229	0.0410080816186187	0.221146125014922	0.0208	0.0354	0.0254	0.0035	0.1562	0.006	0.0063	0.0553	0.001	0.1023	0.1591	0.0217	0.0024	0.1138	0.0187	0.006	0.0039	0.0022	8e-04	0.0351	0.0221	0.0263	0.0707	0.0144	0.0844	0.001
1	rs116141579	53907994	0.96	0.238871757466757	0.86	0.318862054747229	0.0415409954059556	0.220606109694163	0.0208	0.0354	0.0254	0.0035	0.1562	0.0061	0.0063	0.0553	0.001	0.1023	0.1591	0.0217	0.0024	0.1138	0.0187	0.006	0.004	0.0022	8e-04	0.0351	0.0221	0.0263	0.0707	0.0144	0.0844	0.001
1	rs72675158	53920030	0.96	0.238871757466757	0.86	0.318862054747229	0.0509378269097435	0.227114652465071	0.0207	0.0353	0.0254	0.0036	0.1561	0.0063	0.0065	0.0552	9e-04	0.1024	0.1589	0.0217	0.0024	0.114	0.0187	0.0061	0.004	0.0022	7e-04	0.0351	0.0221	0.0262	0.0707	0.0143	0.0843	0.001
1	rs61768419	53926695	0.96	0.238871757466757	0.86	0.318862054747229	0.0588620924676678	0.233354452593008	0.0207	0.0353	0.0254	0.0036	0.1561	0.0064	0.0066	0.0551	9e-04	0.1025	0.1589	0.0217	0.0024	0.1141	0.0188	0.0062	0.004	0.0021	7e-04	0.035	0.0221	0.0261	0.0708	0.0143	0.0842	9e-04
1	rs76582081	53927836	0.96	0.238871757466757	0.86	0.318862054747229	0.0603569509569754	0.234124505675388	0.0207	0.0353	0.0254	0.0036	0.1561	0.0064	0.0066	0.0551	9e-04	0.1025	0.1589	0.0217	0.0024	0.1141	0.0188	0.0062	0.004	0.0021	7e-04	0.035	0.0221	0.0261	0.0708	0.0143	0.0842	9e-04
1	rs1342971	53931213	0.96	0.238871757466757	0.86	0.318862054747229	0.0640774567178231	0.229407151379004	0.0207	0.0353	0.0254	0.0036	0.156	0.0065	0.0066	0.0551	8e-04	0.1025	0.1588	0.0217	0.0024	0.1141	0.0188	0.0063	0.0041	0.0021	7e-04	0.035	0.0221	0.0261	0.0708	0.0143	0.0842	9e-04
1	rs115317604	53940437	0.96	0.238871757466757	0.86	0.318862054747229	0.070696888301417	0.239426796864417	0.0206	0.0351	0.0254	0.0037	0.156	0.0066	0.0067	0.0551	8e-04	0.1025	0.1586	0.0217	0.0023	0.1143	0.0189	0.0064	0.0041	0.0021	7e-04	0.035	0.022	0.0261	0.0708	0.0142	0.084	9e-04
1	rs11581093	53942583	0.96	0.238871757466757	0.86	0.318862054747229	0.0716922936104765	0.238319010462656	0.0206	0.0351	0.0254	0.0037	0.156	0.0067	0.0068	0.0551	8e-04	0.1025	0.1586	0.0217	0.0023	0.1143	0.0189	0.0064	0.0041	0.0021	6e-04	0.0351	0.022	0.0261	0.0708	0.0142	0.084	8e-04
1	rs12125544	53950781	0.96	0.238871757466757	0.86	0.318862054747229	0.0768711003606567	0.215872693787667	0.0206	0.0348	0.0254	0.0038	0.156	0.0068	0.0069	0.0551	7e-04	0.1026	0.1583	0.0217	0.0023	0.1145	0.0188	0.0065	0.0042	0.0022	6e-04	0.0351	0.0221	0.0261	0.0709	0.0141	0.0839	8e-04
1	rs115859493	53953786	0.96	0.238871757466757	0.85	0.356744695657816	0.0807237590515604	0.218450379223358	0.0206	0.0347	0.0253	0.0038	0.156	0.0068	0.0069	0.0551	7e-04	0.1027	0.1582	0.0216	0.0023	0.1145	0.0188	0.0065	0.0042	0.0022	6e-04	0.0351	0.0221	0.0261	0.071	0.014	0.0839	8e-04
1	rs1298637	53958603	0.96	0.238871757466757	0.85	0.356744695657816	0.0811969430114992	0.215551191397462	0.0207	0.0346	0.0252	0.0038	0.156	0.0068	0.0069	0.0552	7e-04	0.1027	0.1581	0.0216	0.0023	0.1146	0.0188	0.0065	0.0042	0.0022	6e-04	0.0351	0.0221	0.0261	0.0711	0.0139	0.084	8e-04
1	rs1288612	53960058	0.96	0.238871757466757	0.85	0.356744695657816	0.0887711295364357	0.231049213389563	0.0207	0.0346	0.0252	0.0038	0.1559	0.0068	0.0069	0.0552	7e-04	0.1027	0.1581	0.0216	0.0023	0.1146	0.0188	0.0065	0.0042	0.0022	6e-04	0.0351	0.0221	0.0261	0.0711	0.0139	0.0841	8e-04
1	rs12078193	53970912	0.97	0.212405230483542	0.85	0.356744695657816	0.106319257352102	0.244097403400763	0.021	0.0346	0.0251	0.0037	0.1556	0.0068	0.0068	0.0551	7e-04	0.1032	0.1578	0.0212	0.0023	0.1151	0.0186	0.0065	0.0041	0.0021	6e-04	0.035	0.022	0.0261	0.0714	0.0138	0.0847	8e-04
1	rs2296761	53972049	0.97	0.212405230483542	0.85	0.356744695657816	0.112723467395983	0.262263898494917	0.0211	0.0345	0.0251	0.0037	0.1555	0.0067	0.0067	0.0551	7e-04	0.1034	0.1577	0.0211	0.0023	0.1154	0.0185	0.0064	0.0041	0.0021	5e-04	0.035	0.0219	0.0261	0.0715	0.0138	0.0849	7e-04
1	rs6588480	53978119	0.99	0.165875049708709	0.85	0.356744695657816	0.0908655195338897	0.468814998408806	0.022	0.0337	0.0244	0.0026	0.1514	0.0059	0.0052	0.0553	5e-04	0.1077	0.1548	0.0188	0.0023	0.1224	0.0192	0.0058	0.0034	0.002	4e-04	0.0356	0.0212	0.0262	0.071	0.0147	0.0874	6e-04
1	rs78673587	53978955	0.99	0.165875049708709	0.85	0.356744695657816	0.079403815574154	0.608426136979839	0.0221	0.0337	0.0244	0.0025	0.1512	0.0058	0.005	0.0553	4e-04	0.1078	0.1548	0.0188	0.0023	0.1227	0.0192	0.0057	0.0034	0.002	4e-04	0.0358	0.0211	0.0261	0.0708	0.0148	0.0878	6e-04
1	rs41313369	53980389	0.99	0.165875049708709	0.85	0.356744695657816	0.0588072038505243	0.43161218300432	0.0221	0.0336	0.0244	0.0025	0.1511	0.0058	0.0049	0.0553	4e-04	0.1079	0.1549	0.0188	0.0024	0.1228	0.0192	0.0057	0.0034	0.002	4e-04	0.0359	0.0211	0.026	0.0707	0.0148	0.0879	6e-04
1	rs3887579	53985443	0.99	0.165875049708709	0.85	0.356744695657816	0.0416133731119141	0.412996903317771	0.0222	0.0336	0.0244	0.0024	0.1512	0.0057	0.0048	0.0553	4e-04	0.1081	0.155	0.0188	0.0024	0.123	0.0191	0.0056	0.0033	0.002	4e-04	0.036	0.0211	0.026	0.0707	0.0148	0.088	6e-04
1	rs545467	53987000	0.99	0.165875049708709	0.85	0.356744695657816	0.0418746485675414	0.417433834524958	0.0222	0.0336	0.0244	0.0024	0.1513	0.0057	0.0048	0.0552	4e-04	0.1081	0.155	0.0188	0.0024	0.1231	0.019	0.0056	0.0033	0.002	4e-04	0.036	0.0211	0.0259	0.0706	0.0148	0.0881	6e-04
1	rs72893348	53993862	0.99	0.165875049708709	0.85	0.356744695657816	0.0420494552763174	0.435969748504401	0.0222	0.0335	0.0245	0.0024	0.1512	0.0056	0.0047	0.055	4e-04	0.1083	0.155	0.0189	0.0024	0.1231	0.0191	0.0054	0.0033	0.002	4e-04	0.036	0.021	0.0259	0.0707	0.0148	0.0882	6e-04
1	rs7528586	53994733	0.99	0.165875049708709	0.85	0.356744695657816	0.0418310248123883	0.412866600623244	0.0222	0.0335	0.0245	0.0024	0.1512	0.0056	0.0047	0.055	4e-04	0.1084	0.155	0.0189	0.0024	0.1231	0.0191	0.0054	0.0033	0.002	4e-04	0.036	0.021	0.0259	0.0707	0.0148	0.0882	6e-04
1	rs114388668	54005331	0.99	0.165875049708709	0.86	0.318862054747229	0.0353236019435937	0.371127511924022	0.0223	0.0335	0.0246	0.0023	0.1511	0.0055	0.0046	0.0543	4e-04	0.1088	0.1554	0.0193	0.0024	0.1231	0.0191	0.0053	0.0033	0.002	5e-04	0.0361	0.0207	0.0259	0.0705	0.015	0.0881	6e-04
1	rs12750757	54005821	0.99	0.165875049708709	0.87	0.283849475516541	0.0334825003688612	0.368726076957863	0.0223	0.0335	0.0246	0.0023	0.1511	0.0055	0.0046	0.0543	4e-04	0.1087	0.1554	0.0193	0.0024	0.1231	0.0191	0.0053	0.0033	0.002	5e-04	0.0361	0.0207	0.0259	0.0706	0.015	0.0881	6e-04
1	rs41363049	54009583	0.99	0.165875049708709	0.87	0.283849475516541	0.0317214886237559	0.37912143210905	0.0222	0.0335	0.0247	0.0023	0.1513	0.0054	0.0046	0.0541	4e-04	0.1088	0.1555	0.0193	0.0025	0.1232	0.0191	0.0052	0.0033	0.002	5e-04	0.0361	0.0207	0.0259	0.0706	0.015	0.0881	6e-04
1	rs6682171	54011142	0.99	0.165875049708709	0.87	0.283849475516541	0.0282080964323004	0.367842447748089	0.0222	0.0335	0.0247	0.0023	0.1514	0.0054	0.0045	0.054	4e-04	0.1089	0.1556	0.0193	0.0025	0.1232	0.0191	0.0052	0.0033	0.002	5e-04	0.0361	0.0206	0.0259	0.0705	0.015	0.088	6e-04
1	rs7523635	54011869	0.99	0.165875049708709	0.87	0.283849475516541	0.0272047616576711	0.366707233927898	0.0222	0.0335	0.0247	0.0023	0.1514	0.0054	0.0045	0.054	4e-04	0.1089	0.1556	0.0193	0.0025	0.1232	0.0191	0.0052	0.0033	0.002	5e-04	0.0361	0.0206	0.0259	0.0705	0.0151	0.088	6e-04
1	rs12081852	54015832	0.99	0.165875049708709	0.87	0.283849475516541	0.0371535028918456	0.414822314671154	0.0221	0.0334	0.0246	0.0023	0.1515	0.0054	0.0044	0.054	4e-04	0.1092	0.1556	0.0193	0.0025	0.1235	0.0191	0.0049	0.0032	0.002	5e-04	0.0361	0.0206	0.0258	0.0706	0.0151	0.0881	6e-04
1	rs503166	54019131	0.98	0.188103243221556	0.87	0.283849475516541	0.0323011008984632	0.475025736722958	0.022	0.0328	0.0247	0.002	0.1564	0.0043	0.0036	0.0519	3e-04	0.1123	0.1547	0.0208	0.0027	0.1267	0.018	0.0029	0.0025	0.002	4e-04	0.0338	0.0202	0.0243	0.0705	0.0157	0.089	5e-04
1	rs61770270	54024086	0.98	0.188103243221556	0.87	0.283849475516541	0.0298191951370272	0.421883592289604	0.022	0.0328	0.0245	0.0019	0.1565	0.0041	0.0035	0.0518	3e-04	0.1127	0.1549	0.021	0.0027	0.1269	0.018	0.0027	0.0024	0.002	4e-04	0.0336	0.0202	0.0241	0.0707	0.0157	0.0891	5e-04
1	rs76865681	54024598	0.98	0.188103243221556	0.89	0.222038712392691	0.0329373408159351	0.427660967777621	0.022	0.0329	0.0245	0.0019	0.1565	0.0041	0.0034	0.0518	3e-04	0.1127	0.1549	0.021	0.0027	0.127	0.018	0.0027	0.0024	0.002	4e-04	0.0336	0.0201	0.0241	0.0707	0.0157	0.0891	5e-04
1	rs12035088	54024840	0.98	0.188103243221556	0.89	0.222038712392691	0.0326916050558217	0.429371962541054	0.022	0.0329	0.0245	0.0019	0.1565	0.0041	0.0034	0.0518	3e-04	0.1128	0.155	0.0211	0.0027	0.127	0.018	0.0027	0.0024	0.002	4e-04	0.0335	0.0201	0.0241	0.0707	0.0157	0.0891	5e-04
1	rs529674	54026880	0.98	0.188103243221556	0.89	0.222038712392691	0.0309247012604011	0.461685665671575	0.0219	0.0329	0.0243	0.0019	0.1567	0.0041	0.0034	0.0518	3e-04	0.113	0.1551	0.0211	0.0027	0.1271	0.018	0.0027	0.0024	0.002	4e-04	0.0335	0.0201	0.024	0.0707	0.0157	0.0891	5e-04
1	rs17385817	54029776	0.98	0.188103243221556	0.89	0.222038712392691	0.0380721802668311	0.469489047360498	0.0219	0.0329	0.0243	0.0019	0.1567	0.0041	0.0034	0.0517	3e-04	0.113	0.1551	0.0212	0.0027	0.1272	0.018	0.0027	0.0024	0.002	4e-04	0.0334	0.02	0.0239	0.0708	0.0157	0.0891	5e-04
1	rs10788957	54035689	0.98	0.188103243221556	0.89	0.222038712392691	0.0163624746475311	0.43967623370103	0.0222	0.0328	0.0235	0.0018	0.1576	0.0038	0.0032	0.0511	4e-04	0.1126	0.1555	0.0212	0.0028	0.1283	0.0177	0.0031	0.0023	0.002	6e-04	0.0326	0.0195	0.0229	0.0712	0.0172	0.0885	7e-04
1	rs3013760	54036593	0.98	0.188103243221556	0.89	0.222038712392691	0.0209780102791569	0.501448813953978	0.0223	0.0327	0.0232	0.0018	0.1579	0.0037	0.0031	0.0508	4e-04	0.1129	0.1551	0.0212	0.0028	0.1289	0.0177	0.0031	0.0023	0.002	6e-04	0.0323	0.0194	0.0227	0.0713	0.0177	0.0882	7e-04
1	rs115560365	54049635	0.98	0.188103243221556	0.89	0.222038712392691	0.023550842145796	0.513278090078321	0.0224	0.0327	0.023	0.0018	0.158	0.0037	0.0031	0.0506	5e-04	0.1131	0.1548	0.0213	0.0028	0.1292	0.0177	0.0032	0.0023	0.0021	6e-04	0.032	0.0194	0.0226	0.0714	0.0179	0.0883	7e-04
1	rs3013754	54061978	0.98	0.188103243221556	0.89	0.222038712392691	0.0134781596710073	0.428713670318754	0.0224	0.0327	0.0228	0.0018	0.158	0.0037	0.0031	0.0505	5e-04	0.1133	0.1547	0.0213	0.0028	0.1294	0.0176	0.0033	0.0024	0.0021	6e-04	0.0318	0.0194	0.0225	0.0714	0.0181	0.0884	7e-04
1	rs116366555	54076383	0.98	0.188103243221556	0.89	0.222038712392691	0.0130884373920408	0.454718775854513	0.0225	0.0326	0.0225	0.0018	0.1581	0.0037	0.003	0.0503	5e-04	0.1131	0.1546	0.0212	0.0027	0.1298	0.0174	0.0033	0.0024	0.0021	5e-04	0.0317	0.0199	0.0224	0.0714	0.0185	0.0884	7e-04
1	rs4927017	54080347	0.98	0.188103243221556	0.89	0.222038712392691	0.012183821896779	0.451913144428778	0.0225	0.0326	0.0225	0.0018	0.1582	0.0037	0.003	0.0503	5e-04	0.1131	0.1546	0.0212	0.0027	0.1298	0.0174	0.0033	0.0024	0.0021	5e-04	0.0317	0.02	0.0224	0.0714	0.0185	0.0883	7e-04
1	rs1880861	54095360	0.98	0.188103243221556	0.89	0.222038712392691	0.0114007338653431	0.413387878526973	0.0225	0.0328	0.0225	0.0018	0.1565	0.0037	0.003	0.05	5e-04	0.1133	0.1549	0.0214	0.0027	0.1304	0.0174	0.0033	0.0024	0.0021	5e-04	0.0317	0.0201	0.0226	0.0715	0.0187	0.0883	7e-04
1	rs79958746	54096863	0.98	0.188103243221556	0.89	0.222038712392691	0.0114406803728728	0.424375768382391	0.0225	0.0328	0.0225	0.0018	0.1564	0.0037	0.003	0.05	5e-04	0.1133	0.1549	0.0214	0.0027	0.1304	0.0174	0.0033	0.0024	0.0021	5e-04	0.0317	0.0202	0.0226	0.0715	0.0187	0.0882	7e-04
1	rs1526907	54110087	0.98	0.188103243221556	0.89	0.222038712392691	0.0112984953094627	0.392935280557162	0.0226	0.0329	0.0224	0.0018	0.1564	0.0037	0.003	0.0499	5e-04	0.1131	0.1549	0.0214	0.0027	0.1305	0.0174	0.0034	0.0024	0.0021	5e-04	0.0318	0.0202	0.0226	0.0715	0.0189	0.0879	7e-04
1	rs76039209	54111136	0.98	0.188103243221556	0.89	0.222038712392691	0.0111857066020311	0.396667817675569	0.0226	0.0329	0.0224	0.0018	0.1564	0.0037	0.003	0.0499	5e-04	0.113	0.1549	0.0214	0.0027	0.1305	0.0174	0.0035	0.0024	0.0021	5e-04	0.0318	0.0202	0.0226	0.0715	0.0189	0.088	7e-04
1	rs72660634	54117669	0.98	0.188103243221556	0.89	0.222038712392691	0.00969402509633869	0.384221615014929	0.0226	0.0329	0.0224	0.0018	0.1564	0.0037	0.003	0.0499	5e-04	0.1129	0.1549	0.0214	0.0027	0.1305	0.0174	0.0035	0.0024	0.0021	5e-04	0.0318	0.0202	0.0226	0.0715	0.019	0.088	7e-04
1	rs1465035	54119913	0.98	0.188103243221556	0.89	0.222038712392691	0.00930179524670403	0.37391359937454	0.0226	0.0329	0.0224	0.0019	0.1564	0.0036	0.003	0.0499	5e-04	0.113	0.1549	0.0214	0.0027	0.1303	0.0175	0.0035	0.0024	0.0021	5e-04	0.0318	0.0202	0.0226	0.0715	0.019	0.088	7e-04
1	rs1405479	54123267	0.98	0.188103243221556	0.89	0.222038712392691	0.0112928356606741	0.38793109929597	0.0226	0.0329	0.0222	0.0019	0.1564	0.0036	0.003	0.0499	6e-04	0.113	0.1547	0.0212	0.0027	0.1306	0.0174	0.0037	0.0024	0.0021	5e-04	0.0317	0.0203	0.0226	0.0716	0.019	0.0879	7e-04
1	rs78430141	54124121	0.98	0.188103243221556	0.89	0.222038712392691	0.0126024148889927	0.396925592817307	0.0227	0.0329	0.0221	0.0019	0.1564	0.0036	0.003	0.0499	6e-04	0.113	0.1547	0.021	0.0027	0.1307	0.0174	0.0038	0.0024	0.0022	5e-04	0.0317	0.0203	0.0226	0.0716	0.019	0.0878	7e-04
1	rs17109042	54127745	0.98	0.188103243221556	0.89	0.222038712392691	0.0142429984295763	0.382944786542925	0.023	0.0328	0.0217	0.002	0.1564	0.0036	0.0031	0.05	6e-04	0.1129	0.1544	0.0204	0.0027	0.1314	0.0172	0.0041	0.0025	0.0022	5e-04	0.0316	0.0207	0.0226	0.0718	0.0192	0.0872	7e-04
1	rs114991536	54129668	0.98	0.188103243221556	0.89	0.222038712392691	0.0154356758327555	0.392806746455667	0.023	0.0328	0.0216	0.002	0.1565	0.0037	0.0031	0.0498	6e-04	0.1131	0.1544	0.0204	0.0027	0.1315	0.0172	0.0042	0.0025	0.0022	5e-04	0.0316	0.0208	0.0226	0.0718	0.0191	0.087	7e-04
1	rs1879734	54138854	0.98	0.188103243221556	0.89	0.222038712392691	0.0144867776889694	0.432007840536817	0.0232	0.0328	0.0212	0.0021	0.1566	0.0038	0.0032	0.0494	6e-04	0.1136	0.1544	0.0201	0.0028	0.1318	0.0171	0.0044	0.0026	0.0022	5e-04	0.0314	0.0212	0.0225	0.0719	0.019	0.0863	8e-04
1	rs57634341	54146291	0.98	0.188103243221556	0.89	0.222038712392691	0.0135040133973931	0.426477510138837	0.0232	0.0328	0.0212	0.0022	0.1567	0.0038	0.0032	0.0493	6e-04	0.1136	0.1544	0.0201	0.0028	0.1318	0.0171	0.0044	0.0026	0.0022	5e-04	0.0314	0.0213	0.0225	0.0719	0.0189	0.0862	8e-04
1	rs3013773	54155404	0.98	0.188103243221556	0.89	0.222038712392691	0.0117815609865875	0.398602255525312	0.0233	0.0328	0.0211	0.0022	0.1568	0.0038	0.0032	0.0492	6e-04	0.1136	0.1544	0.02	0.0028	0.1319	0.0171	0.0044	0.0026	0.0022	5e-04	0.0314	0.0214	0.0225	0.072	0.0189	0.0861	8e-04
1	rs113383141	54155657	0.98	0.188103243221556	0.89	0.222038712392691	0.0115094044968168	0.396410088724221	0.0233	0.0328	0.0211	0.0022	0.1568	0.0038	0.0032	0.0492	6e-04	0.1136	0.1544	0.02	0.0027	0.1319	0.0171	0.0044	0.0026	0.0022	5e-04	0.0314	0.0214	0.0225	0.072	0.0189	0.0861	8e-04
1	rs17109114	54157106	0.98	0.188103243221556	0.89	0.222038712392691	0.011124034774802	0.388187290811279	0.0233	0.0327	0.0211	0.0022	0.1568	0.0038	0.0032	0.0491	6e-04	0.1136	0.1545	0.02	0.0028	0.1319	0.0171	0.0044	0.0026	0.0022	5e-04	0.0314	0.0215	0.0225	0.072	0.0188	0.086	8e-04
1	rs116416519	54161514	0.98	0.188103243221556	0.89	0.222038712392691	0.0107484505547801	0.391393639915272	0.0234	0.0327	0.021	0.0022	0.1569	0.0038	0.0032	0.049	6e-04	0.1136	0.1545	0.02	0.0028	0.132	0.0172	0.0045	0.0027	0.0023	5e-04	0.0313	0.0215	0.0225	0.072	0.0188	0.0859	8e-04
1	rs7519965	54163251	0.98	0.188103243221556	0.88	0.251609301083599	0.0105535220757658	0.392035786290617	0.0234	0.0327	0.021	0.0022	0.1569	0.0038	0.0032	0.0489	6e-04	0.1136	0.1545	0.02	0.0028	0.132	0.0172	0.0045	0.0027	0.0023	5e-04	0.0313	0.0215	0.0225	0.072	0.0188	0.0859	8e-04
1	rs115739739	54163427	0.98	0.188103243221556	0.88	0.251609301083599	0.010792133937008	0.394092610574007	0.0234	0.0327	0.0211	0.0022	0.1569	0.0038	0.0032	0.0489	6e-04	0.1136	0.1545	0.02	0.0028	0.132	0.0172	0.0045	0.0027	0.0023	5e-04	0.0313	0.0215	0.0225	0.072	0.0188	0.0859	8e-04
1	rs11591073	54165440	0.98	0.188103243221556	0.88	0.251609301083599	0.0108359509204993	0.402220124138369	0.0234	0.0327	0.021	0.0022	0.157	0.0038	0.0032	0.0488	6e-04	0.1136	0.1545	0.02	0.0028	0.132	0.0172	0.0045	0.0027	0.0023	5e-04	0.0313	0.0215	0.0225	0.072	0.0188	0.0858	8e-04
1	rs72660674	54172592	0.98	0.188103243221556	0.89	0.222038712392691	0.0118576829826066	0.420573514885241	0.0234	0.0326	0.0211	0.0022	0.1572	0.0038	0.0032	0.0487	6e-04	0.1135	0.1545	0.02	0.0028	0.132	0.0172	0.0045	0.0027	0.0023	6e-04	0.0313	0.0215	0.0225	0.072	0.0188	0.0858	8e-04
1	rs76302062	54177350	0.98	0.188103243221556	0.89	0.222038712392691	0.0126331596006609	0.429371962541054	0.0234	0.0326	0.0211	0.0022	0.1573	0.0038	0.0032	0.0487	6e-04	0.1135	0.1545	0.02	0.0028	0.1319	0.0172	0.0045	0.0027	0.0023	6e-04	0.0313	0.0215	0.0225	0.0719	0.0188	0.0857	8e-04
1	rs11579257	54187449	0.98	0.188103243221556	0.89	0.222038712392691	0.0131390641795526	0.458198741319616	0.0234	0.0326	0.0211	0.0022	0.1575	0.0038	0.0032	0.0485	6e-04	0.1135	0.1546	0.02	0.0028	0.1318	0.0173	0.0045	0.0027	0.0023	6e-04	0.0313	0.0215	0.0225	0.0719	0.0187	0.0857	8e-04
1	rs808860	54196929	0.98	0.188103243221556	0.89	0.222038712392691	0.0115208885779697	0.42227683018828	0.0234	0.0324	0.0216	0.0024	0.1583	0.0039	0.0033	0.0484	7e-04	0.1129	0.1548	0.0199	0.0029	0.1308	0.0174	0.0046	0.0028	0.0023	6e-04	0.0314	0.0215	0.0225	0.0718	0.0187	0.0853	8e-04
1	rs797912	54198417	0.98	0.188103243221556	0.89	0.222038712392691	0.0104570635255539	0.429503653545232	0.0234	0.032	0.0221	0.0027	0.1586	0.0039	0.0034	0.0482	8e-04	0.1111	0.1571	0.0195	0.003	0.1315	0.0179	0.0048	0.003	0.0024	7e-04	0.031	0.0213	0.0224	0.0714	0.0179	0.0845	0.001
1	rs114573181	54206980	0.98	0.188103243221556	0.89	0.222038712392691	0.0114921944896824	0.437292531573527	0.0234	0.032	0.0222	0.0029	0.1585	0.004	0.0034	0.048	8e-04	0.1103	0.1578	0.0193	0.003	0.132	0.018	0.0048	0.003	0.0023	7e-04	0.0309	0.0214	0.0223	0.0712	0.0176	0.0843	0.001
1	rs797896	54208835	0.98	0.188103243221556	0.88	0.251609301083599	0.0109737427952855	0.430952969911439	0.0234	0.032	0.0221	0.0029	0.1585	0.004	0.0033	0.0479	8e-04	0.1101	0.1578	0.0193	0.003	0.1321	0.018	0.0048	0.003	0.0023	7e-04	0.0309	0.022	0.0222	0.0712	0.0176	0.0843	0.001
1	rs761490	54216654	0.98	0.188103243221556	0.88	0.251609301083599	0.0125105160018658	0.452847845910839	0.0233	0.0321	0.0222	0.003	0.159	0.004	0.0033	0.0479	8e-04	0.1096	0.1581	0.019	0.003	0.1326	0.0182	0.0048	0.0031	0.0022	7e-04	0.0308	0.0222	0.0222	0.0709	0.0174	0.0842	8e-04
1	rs114079474	54217139	0.98	0.188103243221556	0.88	0.251609301083599	0.0129436950921385	0.449778600898753	0.0233	0.0321	0.0222	0.003	0.1589	0.004	0.0033	0.0479	8e-04	0.1095	0.1581	0.019	0.003	0.1326	0.0182	0.0048	0.0031	0.0022	7e-04	0.0307	0.0222	0.0222	0.0709	0.0174	0.0843	8e-04
1	rs1181193	54222119	0.98	0.188103243221556	0.88	0.251609301083599	0.0143104074832805	0.462759958800495	0.0234	0.0321	0.0224	0.0031	0.1583	0.0041	0.0033	0.0477	8e-04	0.1093	0.1583	0.0189	0.003	0.1331	0.0182	0.0048	0.0031	0.0022	7e-04	0.0307	0.0224	0.0221	0.0709	0.0173	0.0845	8e-04
1	rs1183394	54222571	0.98	0.188103243221556	0.88	0.251609301083599	0.0151942694535809	0.475837396802033	0.0234	0.0321	0.0224	0.0031	0.1583	0.0041	0.0033	0.0477	8e-04	0.1093	0.1583	0.0189	0.003	0.1331	0.0182	0.0048	0.0031	0.0022	7e-04	0.0307	0.0224	0.0221	0.0708	0.0173	0.0845	8e-04
1	rs41302790	54231418	1	0.145626599290586	0.88	0.251609301083599	0.022070316172592	0.571027513776995	0.0237	0.0324	0.0221	0.0038	0.1638	0.0043	0.0036	0.0466	7e-04	0.1037	0.1621	0.0181	0.0024	0.1311	0.0183	0.0044	0.0034	0.0016	5e-04	0.0307	0.0227	0.0211	0.0707	0.017	0.0856	8e-04
1	rs17536223	54234580	1	0.145626599290586	0.88	0.251609301083599	0.0193461585049881	0.568762268258605	0.0237	0.0324	0.0221	0.0038	0.1639	0.0043	0.0036	0.0466	7e-04	0.1037	0.1621	0.0181	0.0024	0.131	0.0183	0.0044	0.0034	0.0016	5e-04	0.0308	0.0227	0.021	0.0707	0.017	0.0857	8e-04
1	rs116668299	54243154	1	0.145626599290586	0.88	0.251609301083599	0.0185985314200232	0.568337778512303	0.0237	0.0324	0.0221	0.0038	0.1639	0.0043	0.0036	0.0466	7e-04	0.1038	0.1621	0.0181	0.0024	0.1309	0.0183	0.0044	0.0034	0.0016	5e-04	0.0307	0.0227	0.021	0.0707	0.017	0.0857	8e-04
1	rs35460961	54260903	1	0.145626599290586	0.88	0.251609301083599	0.0167383541079437	0.547633252704308	0.0237	0.0324	0.022	0.0038	0.1639	0.0043	0.0036	0.0465	7e-04	0.104	0.1621	0.0181	0.0024	0.1306	0.0184	0.0044	0.0034	0.0016	5e-04	0.0307	0.0227	0.021	0.0708	0.017	0.0858	8e-04
1	rs1181178	54265866	1	0.145626599290586	0.88	0.251609301083599	0.0171977322708151	0.542451798249531	0.0237	0.0324	0.022	0.0038	0.1639	0.0043	0.0036	0.0466	7e-04	0.104	0.1621	0.0181	0.0023	0.1306	0.0184	0.0044	0.0034	0.0016	5e-04	0.0307	0.0227	0.0211	0.0708	0.017	0.0858	8e-04
1	rs78645289	54293297	1	0.145626599290586	0.88	0.251609301083599	0.0183784104424733	0.536027041276647	0.0237	0.0324	0.0221	0.0038	0.1639	0.0043	0.0036	0.0465	7e-04	0.1039	0.1621	0.018	0.0023	0.1305	0.0185	0.0044	0.0034	0.0016	5e-04	0.0308	0.0227	0.0211	0.0708	0.017	0.0858	8e-04
1	rs61456454	54313553	1	0.145626599290586	0.88	0.251609301083599	0.0185494503512352	0.50103743150804	0.024	0.0325	0.022	0.004	0.1638	0.0043	0.0036	0.0461	7e-04	0.1024	0.1628	0.0179	0.0021	0.1293	0.0207	0.0043	0.0035	0.0014	5e-04	0.0311	0.0227	0.0211	0.071	0.0166	0.0862	8e-04
1	rs75705853	54314844	1	0.145626599290586	0.88	0.251609301083599	0.0180317815218408	0.504056229451706	0.024	0.0325	0.0219	0.004	0.1638	0.0043	0.0036	0.046	6e-04	0.1024	0.1629	0.0179	0.0021	0.1292	0.0208	0.0043	0.0035	0.0014	5e-04	0.0311	0.0227	0.0211	0.0711	0.0166	0.0863	8e-04
1	rs11206226	54320337	1	0.145626599290586	0.87	0.283849475516541	0.0141289438188375	0.467602346928343	0.0241	0.0326	0.0218	0.004	0.1638	0.0043	0.0036	0.0459	6e-04	0.1022	0.163	0.0179	0.0021	0.129	0.0209	0.0043	0.0036	0.0014	5e-04	0.0311	0.0226	0.0211	0.0711	0.0166	0.0867	8e-04
1	rs56320848	54320905	1	0.145626599290586	0.87	0.283849475516541	0.0135299039957348	0.462357022228714	0.0241	0.0326	0.0218	0.004	0.1638	0.0043	0.0036	0.0459	6e-04	0.1022	0.163	0.0179	0.0021	0.129	0.0209	0.0042	0.0035	0.0014	5e-04	0.0311	0.0226	0.0211	0.0711	0.0166	0.0867	8e-04
1	rs75514548	54321013	1	0.145626599290586	0.87	0.283849475516541	0.0134846196475161	0.461819916532034	0.0241	0.0326	0.0218	0.004	0.1638	0.0043	0.0036	0.0459	6e-04	0.1022	0.163	0.0179	0.0021	0.129	0.0209	0.0042	0.0035	0.0014	5e-04	0.0311	0.0226	0.0211	0.0711	0.0166	0.0867	8e-04
1	rs115493768	54321750	1	0.145626599290586	0.87	0.283849475516541	0.0138039890475164	0.467063653826791	0.0241	0.0326	0.0218	0.004	0.1638	0.0043	0.0036	0.0459	6e-04	0.1022	0.163	0.0179	0.0021	0.129	0.0209	0.0042	0.0035	0.0014	5e-04	0.0311	0.0226	0.0211	0.0711	0.0166	0.0867	8e-04
1	rs17109454	54322418	1	0.145626599290586	0.87	0.283849475516541	0.0136077973256846	0.465314021779253	0.0241	0.0326	0.0218	0.004	0.1638	0.0043	0.0036	0.0459	6e-04	0.1022	0.163	0.0179	0.0021	0.129	0.0209	0.0042	0.0035	0.0014	5e-04	0.0311	0.0226	0.0211	0.0711	0.0166	0.0867	8e-04
1	rs74416005	54340580	1	0.145626599290586	0.87	0.283849475516541	0.0121240304076424	0.462088448934287	0.0242	0.0319	0.0218	0.0041	0.1644	0.0043	0.0036	0.0457	6e-04	0.102	0.1634	0.0177	0.0024	0.1287	0.0211	0.0042	0.0035	0.0013	5e-04	0.0311	0.0225	0.0216	0.0707	0.0166	0.0869	8e-04
1	rs7548793	54343342	1	0.145626599290586	0.87	0.283849475516541	0.0118518143931699	0.465448547939201	0.0242	0.0319	0.0218	0.0041	0.1644	0.0043	0.0036	0.0458	6e-04	0.102	0.1634	0.0177	0.0024	0.1287	0.0211	0.0042	0.0035	0.0013	5e-04	0.0311	0.0225	0.0216	0.0706	0.0165	0.087	8e-04
1	rs926456	54354165	1	0.145626599290586	0.87	0.283849475516541	0.0122318137310175	0.459002800093993	0.0242	0.032	0.0218	0.0041	0.1645	0.0043	0.0036	0.0458	6e-04	0.1018	0.1634	0.0177	0.0024	0.1287	0.0212	0.0042	0.0034	0.0013	5e-04	0.0311	0.0225	0.0216	0.0706	0.0165	0.087	8e-04
1	rs2294508	54354658	1	0.145626599290586	0.87	0.283849475516541	0.0123101018948833	0.459404968286183	0.0242	0.032	0.0218	0.0041	0.1645	0.0043	0.0036	0.0458	6e-04	0.1018	0.1634	0.0177	0.0024	0.1287	0.0212	0.0042	0.0034	0.0013	5e-04	0.0311	0.0225	0.0216	0.0706	0.0165	0.087	8e-04
1	rs72662371	54355804	1	0.145626599290586	0.87	0.283849475516541	0.012088261092939	0.459002800093993	0.0242	0.032	0.0218	0.0041	0.1645	0.0043	0.0036	0.0458	6e-04	0.1018	0.1634	0.0177	0.0024	0.1287	0.0212	0.0042	0.0034	0.0013	5e-04	0.0311	0.0225	0.0216	0.0706	0.0165	0.087	8e-04
1	rs11588118	54360467	1	0.145626599290586	0.87	0.283849475516541	0.0115726734099194	0.463162987269957	0.0242	0.032	0.0218	0.0041	0.1647	0.004	0.0036	0.0459	6e-04	0.1018	0.1634	0.0179	0.0025	0.1287	0.0211	0.0041	0.0034	0.0013	5e-04	0.0311	0.0225	0.0215	0.0704	0.0164	0.0871	8e-04
1	rs6662835	54360819	1	0.145626599290586	0.87	0.283849475516541	0.0115323812580356	0.466390515467844	0.0242	0.032	0.0218	0.0041	0.1647	0.004	0.0036	0.0459	6e-04	0.1018	0.1634	0.0179	0.0025	0.1287	0.0211	0.0041	0.0034	0.0013	5e-04	0.0311	0.0225	0.0215	0.0704	0.0164	0.087	8e-04
1	rs76216961	54366817	1	0.145626599290586	0.87	0.283849475516541	0.0139956310354741	0.481257619688119	0.0242	0.032	0.0218	0.0041	0.1648	0.004	0.0036	0.0459	6e-04	0.1017	0.1634	0.0179	0.0025	0.1288	0.0211	0.0041	0.0034	0.0013	5e-04	0.0311	0.0226	0.0215	0.0704	0.0164	0.0871	8e-04
1	rs4926616	54369730	1	0.145626599290586	0.87	0.283849475516541	0.0158248865631157	0.486557565945257	0.0242	0.0321	0.0214	0.004	0.1668	0.0037	0.0033	0.0462	6e-04	0.1008	0.1636	0.0176	0.0025	0.1298	0.0209	0.0033	0.0032	0.001	5e-04	0.0311	0.0228	0.0219	0.07	0.0159	0.0876	8e-04
1	rs2294512	54370306	1	0.145626599290586	0.87	0.283849475516541	0.0210675107788698	0.554935758119956	0.0243	0.0333	0.0213	0.004	0.1674	0.0035	0.0032	0.0461	6e-04	0.1007	0.1635	0.0175	0.0025	0.1294	0.0209	0.0031	0.003	0.001	5e-04	0.031	0.0228	0.0221	0.0698	0.0155	0.0879	8e-04
1	rs11206244	54375701	1	0.145626599290586	0.86	0.318862054747229	0.050473994841249	0.809438417359857	0.0248	0.0342	0.021	0.0032	0.1691	0.0029	0.0025	0.045	3e-04	0.0988	0.1659	0.0169	0.0024	0.1312	0.0206	0.0025	0.0023	0.001	4e-04	0.0309	0.023	0.0222	0.0692	0.0148	0.09	6e-04
1	rs78788590	54379193	1	0.145626599290586	0.86	0.318862054747229	0.0497018298313489	0.790626119158906	0.0248	0.0342	0.0209	0.0032	0.1692	0.0028	0.0025	0.0449	3e-04	0.0988	0.1659	0.0169	0.0024	0.1312	0.0206	0.0025	0.0023	0.001	4e-04	0.0309	0.023	0.0222	0.0692	0.0148	0.09	6e-04
1	rs116122090	54379203	1	0.145626599290586	0.86	0.318862054747229	0.0496854878942512	0.791236416953201	0.0248	0.0342	0.0209	0.0032	0.1692	0.0028	0.0025	0.0449	3e-04	0.0988	0.1659	0.0169	0.0024	0.1312	0.0206	0.0025	0.0023	0.001	4e-04	0.0309	0.023	0.0222	0.0692	0.0148	0.09	6e-04
1	rs34779808	54382357	1	0.145626599290586	0.86	0.318862054747229	0.0462867666433603	0.762813807575051	0.0248	0.0343	0.0209	0.0032	0.1693	0.0028	0.0025	0.0449	3e-04	0.0988	0.166	0.0169	0.0024	0.1312	0.0206	0.0025	0.0023	0.001	4e-04	0.0309	0.023	0.0222	0.0691	0.0148	0.09	6e-04
1	rs11206249	54385047	1	0.145626599290586	0.86	0.318862054747229	0.0470384764162474	0.76417658955759	0.0248	0.0343	0.0209	0.0032	0.1693	0.0028	0.0025	0.0449	3e-04	0.0988	0.166	0.0169	0.0024	0.1312	0.0206	0.0025	0.0023	0.001	4e-04	0.0309	0.023	0.0222	0.0691	0.0148	0.09	6e-04
1	rs118033571	54387010	1	0.145626599290586	0.86	0.318862054747229	0.0476394173953042	0.765085403481395	0.0248	0.0343	0.0209	0.0032	0.1693	0.0028	0.0025	0.0449	3e-04	0.0988	0.166	0.0169	0.0024	0.1313	0.0206	0.0025	0.0023	0.001	4e-04	0.0309	0.023	0.0222	0.0691	0.0148	0.09	6e-04
1	rs12068021	54410655	1	0.145626599290586	0.86	0.318862054747229	0.0491644579711302	0.768874641287503	0.0249	0.0343	0.0209	0.0032	0.1694	0.0028	0.0025	0.0449	3e-04	0.0987	0.166	0.0168	0.0024	0.1313	0.0206	0.0024	0.0023	0.001	4e-04	0.0309	0.023	0.0222	0.0691	0.0147	0.0901	6e-04
1	rs72662399	54419730	1	0.145626599290586	0.86	0.318862054747229	0.0471803375560585	0.752232470352605	0.0249	0.0344	0.0209	0.0031	0.1695	0.0028	0.0024	0.0449	3e-04	0.0987	0.1659	0.0168	0.0024	0.1313	0.0206	0.0024	0.0023	0.001	4e-04	0.0309	0.0231	0.0222	0.0691	0.0147	0.0902	6e-04
1	rs2294514	54432019	1	0.145626599290586	0.86	0.318862054747229	0.0496038325697416	0.752836250935614	0.0248	0.0344	0.0209	0.0031	0.1695	0.0028	0.0024	0.0449	3e-04	0.0987	0.1659	0.0168	0.0024	0.1313	0.0206	0.0024	0.0022	0.001	4e-04	0.0309	0.0231	0.0222	0.0691	0.0146	0.0902	6e-04
1	rs72902501	54440729	1	0.145626599290586	0.86	0.318862054747229	0.0588254962816923	0.791541603547147	0.0248	0.0347	0.0208	0.0028	0.1696	0.0026	0.0023	0.0449	3e-04	0.0984	0.1666	0.0166	0.0024	0.1319	0.0205	0.0022	0.0021	0.001	4e-04	0.0306	0.0231	0.0224	0.0689	0.0143	0.0909	6e-04
1	rs12094064	54445959	1	0.145626599290586	0.86	0.318862054747229	0.0600968037979335	0.800249943806615	0.0247	0.0348	0.0208	0.0028	0.1697	0.0026	0.0023	0.0449	3e-04	0.0983	0.1667	0.0165	0.0024	0.132	0.0205	0.0022	0.0021	0.001	4e-04	0.0306	0.0231	0.0224	0.0689	0.0143	0.0909	6e-04
1	rs7525809	54451080	1	0.145626599290586	0.86	0.318862054747229	0.0599855397550815	0.798720698822564	0.0247	0.0348	0.0208	0.0027	0.1697	0.0025	0.0023	0.0449	3e-04	0.0983	0.1668	0.0165	0.0023	0.1321	0.0205	0.0022	0.0021	0.001	5e-04	0.0306	0.0231	0.0224	0.0689	0.0142	0.091	5e-04
1	rs61774859	54465945	1	0.145626599290586	0.86	0.318862054747229	0.0575180721795537	0.810665223171858	0.0247	0.0348	0.0208	0.0026	0.1698	0.0025	0.0023	0.045	3e-04	0.0981	0.167	0.0164	0.0023	0.1322	0.0205	0.0021	0.0021	0.001	5e-04	0.0306	0.0231	0.0225	0.0688	0.0141	0.0912	5e-04
1	rs620907	54468166	1	0.145626599290586	0.86	0.318862054747229	0.0551015238337025	0.808058730682054	0.0247	0.0349	0.0208	0.0026	0.1698	0.0025	0.0023	0.045	3e-04	0.098	0.167	0.0164	0.0023	0.1322	0.0205	0.0021	0.0021	0.001	5e-04	0.0306	0.0231	0.0225	0.0688	0.0141	0.0913	5e-04
1	rs72664115	54471953	1	0.145626599290586	0.86	0.318862054747229	0.0550314932731736	0.806526329965262	0.0247	0.0349	0.0208	0.0026	0.1698	0.0025	0.0023	0.045	3e-04	0.098	0.167	0.0164	0.0023	0.1323	0.0205	0.0021	0.0021	0.001	5e-04	0.0306	0.0231	0.0225	0.0688	0.0141	0.0913	5e-04
1	rs76589245	54472145	1	0.145626599290586	0.86	0.318862054747229	0.0550665011190566	0.806832760836413	0.0247	0.0349	0.0208	0.0026	0.1698	0.0025	0.0023	0.045	3e-04	0.098	0.167	0.0164	0.0023	0.1323	0.0205	0.0021	0.0021	0.001	5e-04	0.0306	0.0231	0.0225	0.0688	0.014	0.0913	5e-04
1	rs72664116	54473616	1	0.145626599290586	0.86	0.318862054747229	0.0560882056293073	0.806985985514607	0.0247	0.0349	0.0208	0.0026	0.1698	0.0025	0.0023	0.0451	3e-04	0.0979	0.167	0.0163	0.0023	0.1323	0.0205	0.0021	0.0021	0.001	5e-04	0.0306	0.0231	0.0225	0.0688	0.014	0.0913	5e-04
1	rs56980390	54477125	1	0.145626599290586	0.86	0.318862054747229	0.0576804335396312	0.81480858684467	0.0247	0.0349	0.0208	0.0026	0.1698	0.0025	0.0023	0.045	3e-04	0.0979	0.167	0.0163	0.0023	0.1324	0.0205	0.0021	0.0021	0.001	5e-04	0.0306	0.0232	0.0225	0.0687	0.014	0.0915	5e-04
1	rs114725940	54479491	1	0.145626599290586	0.85	0.356744695657816	0.0585150380615362	0.82157025495164	0.0247	0.035	0.0207	0.0026	0.1698	0.0025	0.0023	0.0451	3e-04	0.0978	0.1669	0.0162	0.0023	0.1324	0.0205	0.0021	0.0021	0.001	5e-04	0.0306	0.0232	0.0225	0.0688	0.0139	0.0916	6e-04
1	rs74085125	54482323	1	0.145626599290586	0.85	0.356744695657816	0.0591737699228966	0.830655405809452	0.0247	0.0351	0.0207	0.0026	0.1699	0.0025	0.0023	0.0451	3e-04	0.0976	0.1668	0.0162	0.0023	0.1324	0.0204	0.0021	0.0021	0.001	6e-04	0.0306	0.0233	0.0225	0.0688	0.0139	0.0916	6e-04
1	rs914720	54484482	1	0.145626599290586	0.85	0.356744695657816	0.0562301147672666	0.844863565507892	0.0247	0.0352	0.0207	0.0025	0.1701	0.0025	0.0023	0.0451	3e-04	0.0977	0.1668	0.0162	0.0023	0.1324	0.0204	0.002	0.0021	0.001	6e-04	0.0305	0.0232	0.0226	0.0688	0.0139	0.0915	6e-04
1	rs41296145	54513132	1	0.145626599290586	0.86	0.318862054747229	0.0575721588265718	0.940132714826823	0.0247	0.0358	0.0201	0.0024	0.1702	0.0024	0.0022	0.0459	4e-04	0.0975	0.1671	0.0158	0.0021	0.1316	0.0201	0.0019	0.002	0.0012	9e-04	0.0306	0.0237	0.0226	0.0681	0.0134	0.0925	6e-04
1	rs41294776	54518725	1	0.145626599290586	0.85	0.356744695657816	0.0575000508079335	0.942821175682631	0.0247	0.0358	0.0201	0.0024	0.1702	0.0024	0.0022	0.0459	4e-04	0.0975	0.1671	0.0158	0.0021	0.1317	0.0201	0.0019	0.002	0.0012	9e-04	0.0306	0.0237	0.0226	0.068	0.0134	0.0925	6e-04
1	rs61777599	54532687	1	0.145626599290586	0.86	0.318862054747229	0.0569611544741204	0.945986014880569	0.0247	0.0358	0.0201	0.0024	0.1703	0.0024	0.0022	0.046	4e-04	0.0975	0.1672	0.0158	0.0021	0.1317	0.0201	0.0019	0.002	0.0012	9e-04	0.0306	0.0238	0.0226	0.0679	0.0134	0.0925	6e-04
1	rs113219672	54536050	1	0.145626599290586	0.86	0.318862054747229	0.0576984924752009	0.949786586290292	0.0247	0.0358	0.0201	0.0024	0.1702	0.0024	0.0022	0.046	4e-04	0.0975	0.1672	0.0158	0.0021	0.1317	0.0201	0.0019	0.0021	0.0012	0.001	0.0306	0.0238	0.0225	0.0678	0.0134	0.0925	6e-04
1	rs17481615	54540731	1	0.145626599290586	0.86	0.318862054747229	0.0588803962230065	0.95581029574871	0.0247	0.0358	0.0201	0.0024	0.1701	0.0024	0.0022	0.0461	4e-04	0.0974	0.1672	0.0158	0.0021	0.1316	0.0201	0.0019	0.0022	0.0012	0.0011	0.0306	0.0238	0.0225	0.0678	0.0134	0.0925	6e-04
1	rs1023094	54542919	1	0.145626599290586	0.86	0.318862054747229	0.0604873035143107	0.958983676891182	0.0246	0.0358	0.0201	0.0024	0.17	0.0024	0.0022	0.0461	4e-04	0.0973	0.1673	0.0158	0.0021	0.1315	0.02	0.0019	0.0023	0.0012	0.0012	0.0308	0.0238	0.0225	0.0678	0.0133	0.0925	6e-04
1	rs74466763	54550595	1	0.145626599290586	0.85	0.356744695657816	0.0621229577933718	0.957079399954131	0.0246	0.0358	0.02	0.0024	0.1701	0.0024	0.0022	0.0462	4e-04	0.0973	0.1673	0.0158	0.0021	0.1315	0.02	0.0019	0.0023	0.0012	0.0012	0.0308	0.0238	0.0224	0.0679	0.0133	0.0926	6e-04
1	rs1181088	54563039	1	0.145626599290586	0.86	0.318862054747229	0.0621608984049929	0.9588249587323	0.0246	0.0359	0.02	0.0024	0.1702	0.0024	0.0022	0.0462	4e-04	0.0972	0.1673	0.0158	0.0021	0.1315	0.02	0.0019	0.0023	0.0012	0.0012	0.0309	0.0238	0.0224	0.0679	0.0132	0.0926	6e-04
1	rs6694397	54566310	1	0.145626599290586	0.86	0.318862054747229	0.0629803214871687	0.961682674693089	0.0246	0.0359	0.02	0.0024	0.1702	0.0024	0.0022	0.0462	4e-04	0.0972	0.1673	0.0158	0.0021	0.1315	0.02	0.0019	0.0023	0.0012	0.0012	0.0309	0.0238	0.0224	0.0679	0.0132	0.0926	6e-04
1	rs76230478	54576448	1	0.145626599290586	0.86	0.318862054747229	0.0680664537250816	0.9704248952538	0.0247	0.0359	0.02	0.0023	0.1702	0.0024	0.0022	0.0462	4e-04	0.0972	0.1671	0.0158	0.0021	0.1315	0.02	0.0019	0.0023	0.0012	0.0012	0.0309	0.0238	0.0224	0.0679	0.0132	0.0927	6e-04
1	rs17109780	54578668	1	0.145626599290586	0.86	0.318862054747229	0.0714425935899914	0.983806364471335	0.0247	0.036	0.02	0.0023	0.1702	0.0024	0.0021	0.0462	4e-04	0.0973	0.167	0.0157	0.0021	0.1316	0.02	0.0019	0.0022	0.0012	0.0012	0.0308	0.0238	0.0224	0.0679	0.0132	0.0928	6e-04
1	rs17391213	54586649	1	0.145626599290586	0.86	0.318862054747229	0.0733503085460639	1.08900269229181	0.0252	0.0365	0.0198	0.0023	0.1707	0.0024	0.0021	0.0458	4e-04	0.0979	0.1658	0.0159	0.002	0.1319	0.0201	0.0019	0.0022	0.0012	0.0011	0.03	0.0236	0.0228	0.0677	0.0128	0.0933	6e-04
1	rs12094458	54587634	1	0.145626599290586	0.86	0.318862054747229	0.0733503085460639	1.10137492770987	0.0252	0.0366	0.0198	0.0023	0.1707	0.0023	0.0021	0.0457	4e-04	0.0979	0.1656	0.0159	0.002	0.132	0.02	0.0019	0.0022	0.0012	0.0011	0.03	0.0236	0.0229	0.0676	0.0128	0.0934	6e-04
1	rs673866	54590341	1	0.145626599290586	0.86	0.318862054747229	0.0688548453937505	1.12521447986601	0.0253	0.0367	0.0197	0.0022	0.1707	0.0023	0.002	0.0456	4e-04	0.0981	0.1653	0.0159	0.002	0.132	0.0198	0.0019	0.0022	0.0012	0.0011	0.0301	0.0236	0.0229	0.0676	0.0128	0.0935	7e-04
1	rs6679049	54594263	1	0.145626599290586	0.86	0.318862054747229	0.0774171975384979	1.1211257311021	0.0253	0.0367	0.0197	0.0022	0.1709	0.0023	0.002	0.0456	5e-04	0.0982	0.1652	0.0159	0.002	0.1317	0.0198	0.0019	0.0021	0.0013	0.0011	0.0302	0.0236	0.023	0.0675	0.0128	0.0936	7e-04
1	rs2026110	54601232	1	0.145626599290586	0.86	0.318862054747229	0.0534543278062867	1.16822592023498	0.0256	0.037	0.0196	0.0022	0.1718	0.0023	0.0019	0.0454	6e-04	0.0987	0.1643	0.0162	0.002	0.1292	0.0195	0.002	0.002	0.0013	0.001	0.0308	0.0237	0.0235	0.0673	0.0131	0.0943	9e-04
1	rs12078845	54602977	1	0.145626599290586	0.86	0.318862054747229	0.0483577551561291	1.17168594862837	0.0257	0.037	0.0196	0.0022	0.1719	0.0023	0.0018	0.0454	7e-04	0.0988	0.1642	0.0162	0.002	0.1286	0.0194	0.002	0.002	0.0013	0.001	0.0309	0.0237	0.0236	0.0674	0.0132	0.0943	9e-04
1	rs3766465	54606804	1	0.145626599290586	0.86	0.318862054747229	0.0565502846560853	1.20059021105854	0.0258	0.0369	0.0194	0.0021	0.1726	0.0021	0.0017	0.0459	0.001	0.098	0.1644	0.016	0.0021	0.1271	0.0194	0.002	0.0019	0.0012	0.001	0.0302	0.0237	0.024	0.068	0.0132	0.0951	0.0012
1	rs75932388	54609280	1	0.145626599290586	0.86	0.318862054747229	0.0604127935561747	1.20224565545885	0.0258	0.0368	0.0194	0.002	0.1729	0.002	0.0016	0.0465	0.0011	0.0977	0.164	0.0159	0.0021	0.1267	0.0193	0.0021	0.0019	0.0013	0.001	0.0301	0.0238	0.0241	0.0682	0.0132	0.0954	0.0013
1	rs116488127	54612692	0.99	0.165875049708709	0.86	0.318862054747229	0.0624459402809803	1.19678422441665	0.0257	0.0367	0.0195	0.0019	0.173	0.002	0.0015	0.0469	0.0012	0.0974	0.1637	0.0157	0.0022	0.1263	0.0192	0.0021	0.0018	0.0013	9e-04	0.03	0.0239	0.0242	0.0684	0.0132	0.0955	0.0014
1	rs6696001	54614145	0.99	0.165875049708709	0.86	0.318862054747229	0.0629037975275355	1.19794234129368	0.0257	0.0367	0.0195	0.0019	0.1731	0.0019	0.0015	0.0471	0.0013	0.0973	0.1636	0.0157	0.0022	0.1262	0.0192	0.0021	0.0018	0.0013	9e-04	0.0299	0.0239	0.0243	0.0685	0.0133	0.0956	0.0014
1	rs72908008	54616304	0.99	0.165875049708709	0.86	0.318862054747229	0.0666463719898808	1.20224565545885	0.0257	0.0367	0.0196	0.0019	0.1731	0.002	0.0015	0.0473	0.0013	0.0971	0.1633	0.0157	0.0023	0.1261	0.0192	0.0021	0.0018	0.0014	9e-04	0.0298	0.0239	0.0244	0.0686	0.0133	0.0956	0.0015
1	rs74751670	54622930	0.99	0.165875049708709	0.86	0.318862054747229	0.0779218091050427	1.18967444813454	0.0256	0.0366	0.0199	0.0019	0.1733	0.002	0.0015	0.0475	0.0015	0.0964	0.1623	0.0157	0.0025	0.1258	0.0192	0.0021	0.0017	0.0013	9e-04	0.0297	0.0238	0.0253	0.0689	0.0133	0.0955	0.0018
1	rs72908021	54623183	0.99	0.165875049708709	0.86	0.318862054747229	0.0776582700448901	1.18967444813454	0.0256	0.0366	0.0199	0.0019	0.1733	0.002	0.0015	0.0475	0.0015	0.0964	0.1623	0.0157	0.0025	0.1259	0.0192	0.0021	0.0017	0.0013	9e-04	0.0297	0.0238	0.0253	0.0689	0.0133	0.0955	0.0018
1	rs76350923	54628044	0.99	0.165875049708709	0.86	0.318862054747229	0.0924259987824755	1.19910065678608	0.0256	0.0366	0.02	0.0019	0.1735	0.002	0.0015	0.0475	0.0016	0.096	0.1616	0.0157	0.0026	0.1257	0.0191	0.0022	0.0017	0.0014	9e-04	0.0296	0.0237	0.0259	0.069	0.0133	0.0957	0.0019
1	rs12143492	54633259	0.99	0.165875049708709	0.87	0.283849475516541	0.113334881411773	1.20025917067854	0.0256	0.0365	0.0202	0.0019	0.1737	0.002	0.0015	0.0475	0.0017	0.0955	0.1607	0.0157	0.0027	0.1255	0.0191	0.0022	0.0017	0.0014	9e-04	0.0296	0.0236	0.0265	0.0691	0.0132	0.0958	0.0021
1	rs686106	54634941	0.99	0.165875049708709	0.88	0.251609301083599	0.134753403408175	1.25526286486047	0.0256	0.0365	0.0203	0.002	0.1737	0.0021	0.0015	0.0473	0.0017	0.0953	0.1605	0.0157	0.0028	0.1255	0.0191	0.0023	0.0017	0.0016	0.001	0.0295	0.0233	0.0267	0.0692	0.0131	0.0958	0.0023
1	rs12138007	54638374	0.99	0.165875049708709	0.88	0.251609301083599	0.13730412553141	1.24542711162272	0.0255	0.0365	0.0204	0.002	0.1738	0.0022	0.0015	0.0473	0.0017	0.0952	0.16	0.0157	0.0028	0.1254	0.0191	0.0023	0.0019	0.0016	0.001	0.0295	0.0233	0.0269	0.0694	0.0131	0.0958	0.0023
1	rs79867114	54641638	0.99	0.165875049708709	0.88	0.251609301083599	0.137773831747193	1.23177953504333	0.0254	0.0366	0.0204	0.002	0.1737	0.0023	0.0015	0.0473	0.0017	0.0952	0.1598	0.0157	0.0028	0.1253	0.0191	0.0023	0.0019	0.0016	0.001	0.0295	0.0233	0.027	0.0694	0.0131	0.0958	0.0024
1	rs61738851	54644859	0.99	0.165875049708709	0.89	0.222038712392691	0.138873556697708	1.21832432313787	0.0254	0.0366	0.0204	0.002	0.1737	0.0023	0.0015	0.0473	0.0017	0.0952	0.1597	0.0157	0.0028	0.1253	0.0191	0.0023	0.002	0.0016	0.001	0.0295	0.0233	0.0271	0.0694	0.0131	0.0958	0.0024
1	rs7520966	54645262	0.99	0.165875049708709	0.89	0.222038712392691	0.138213092686428	1.21799242445961	0.0254	0.0366	0.0204	0.002	0.1738	0.0023	0.0015	0.0473	0.0017	0.0952	0.1597	0.0157	0.0028	0.1253	0.0191	0.0023	0.002	0.0016	0.001	0.0295	0.0233	0.0271	0.0694	0.0131	0.0958	0.0024
1	rs10788973	54657181	0.99	0.165875049708709	0.89	0.222038712392691	0.168958936389848	1.25159372457047	0.0255	0.0367	0.0206	0.002	0.174	0.0023	0.0015	0.0473	0.0018	0.0951	0.1591	0.0159	0.0028	0.1248	0.0192	0.0023	0.002	0.0016	0.001	0.0292	0.0231	0.027	0.0696	0.0132	0.0956	0.0024
1	rs946448	54661150	0.99	0.165875049708709	0.89	0.222038712392691	0.188233625152851	1.27514167859847	0.0256	0.0369	0.0209	0.0021	0.1743	0.0024	0.0015	0.0472	0.0018	0.0949	0.1583	0.0161	0.0028	0.1245	0.0193	0.0024	0.002	0.0016	0.001	0.029	0.023	0.0269	0.07	0.0133	0.0953	0.0025
1	rs11544199	54661262	0.99	0.165875049708709	0.89	0.222038712392691	0.188497243407854	1.27530895539841	0.0256	0.0369	0.0209	0.0022	0.1743	0.0024	0.0015	0.0472	0.0018	0.0949	0.1583	0.0161	0.0028	0.1245	0.0193	0.0024	0.002	0.0016	0.001	0.029	0.023	0.0269	0.07	0.0133	0.0953	0.0025
1	rs12562306	54662686	0.99	0.165875049708709	0.89	0.222038712392691	0.190537978917413	1.2739708467777	0.0256	0.0369	0.0209	0.0022	0.1743	0.0024	0.0015	0.0473	0.0018	0.0949	0.1583	0.0161	0.0028	0.1243	0.0194	0.0024	0.002	0.0016	0.001	0.029	0.023	0.0269	0.07	0.0133	0.0953	0.0025
1	rs17390125	54667039	0.98	0.188103243221556	0.9	0.195029827813683	0.542812249655003	1.86293862675562	0.0274	0.0391	0.0215	0.0024	0.1721	0.0022	0.0016	0.0475	0.0023	0.0943	0.1532	0.018	0.0032	0.1206	0.02	0.0029	0.0019	0.002	0.0015	0.0284	0.0221	0.0276	0.0699	0.0146	0.0963	0.0033
1	rs33973564	54671695	0.98	0.188103243221556	0.9	0.195029827813683	0.634202374445977	1.97433836914827	0.0277	0.0393	0.0214	0.0025	0.1718	0.0022	0.0017	0.0475	0.0024	0.0943	0.1527	0.0182	0.0032	0.1201	0.0201	0.003	0.0019	0.002	0.0015	0.0284	0.0221	0.0277	0.0698	0.0147	0.0965	0.0034
1	rs7544763	54674473	0.98	0.188103243221556	0.9	0.195029827813683	0.640065048404423	1.982393465725	0.0277	0.0393	0.0214	0.0025	0.1718	0.0022	0.0017	0.0475	0.0024	0.0943	0.1527	0.0182	0.0032	0.1201	0.0201	0.003	0.0019	0.002	0.0015	0.0284	0.0221	0.0277	0.0698	0.0147	0.0965	0.0034
1	rs17392549	54677786	0.98	0.188103243221556	0.91	0.170469891558667	0.64325387360166	1.98973645682162	0.0277	0.0393	0.0214	0.0025	0.1718	0.0022	0.0017	0.0474	0.0024	0.0943	0.1527	0.0182	0.0032	0.1201	0.0201	0.003	0.0019	0.002	0.0015	0.0284	0.0221	0.0277	0.0698	0.0148	0.0965	0.0034
1	rs4927072	54680058	0.98	0.188103243221556	0.91	0.170469891558667	0.64318293250715	1.98884077147188	0.0277	0.0393	0.0213	0.0025	0.1719	0.0022	0.0017	0.0474	0.0024	0.0943	0.1527	0.0182	0.0032	0.1202	0.0201	0.003	0.0019	0.002	0.0015	0.0284	0.0221	0.0277	0.0698	0.0148	0.0965	0.0034
1	rs13571	54681920	0.98	0.188103243221556	0.92	0.14824156235026	0.644105444203531	2.00066824343262	0.0277	0.0394	0.0213	0.0025	0.1719	0.0022	0.0017	0.0474	0.0024	0.0942	0.1527	0.0182	0.0032	0.1202	0.0201	0.003	0.0019	0.002	0.0015	0.0284	0.0221	0.0277	0.0697	0.015	0.0965	0.0034
1	rs612711	54686374	0.98	0.188103243221556	0.92	0.14824156235026	0.653006381307138	2.02345391611359	0.0277	0.0394	0.0212	0.0025	0.172	0.0022	0.0017	0.0474	0.0024	0.0941	0.1527	0.0182	0.0032	0.1201	0.0201	0.003	0.0019	0.0021	0.0016	0.0284	0.0221	0.0277	0.0697	0.015	0.0965	0.0034
1	rs613158	54686464	0.98	0.188103243221556	0.92	0.14824156235026	0.655222384401461	2.0297395663869	0.0277	0.0394	0.0212	0.0025	0.1721	0.0022	0.0017	0.0474	0.0024	0.0941	0.1527	0.0182	0.0032	0.1202	0.0201	0.003	0.0019	0.0021	0.0016	0.0284	0.022	0.0277	0.0697	0.015	0.0964	0.0034
1	rs59440889	54688529	0.98	0.188103243221556	0.93	0.128223312274834	0.671046290463796	1.97791785718877	0.0276	0.0393	0.0213	0.0026	0.172	0.0023	0.0017	0.0473	0.0024	0.0932	0.1552	0.0182	0.0032	0.1199	0.0199	0.0032	0.0019	0.0021	0.0016	0.0282	0.0221	0.0278	0.0691	0.0146	0.096	0.0034
1	rs3088379	54690954	0.98	0.188103243221556	0.93	0.128223312274834	0.547345799486752	1.97666493526137	0.0279	0.039	0.0212	0.0026	0.1726	0.0023	0.0017	0.0474	0.0023	0.0929	0.1556	0.0182	0.0032	0.1202	0.0197	0.0031	0.0019	0.0022	0.0016	0.0279	0.0221	0.0279	0.0692	0.0146	0.0955	0.0032
1	rs11577661	54693536	0.98	0.188103243221556	0.95	0.0943132253134139	0.491372275867988	1.97970793433093	0.0279	0.039	0.0212	0.0027	0.1725	0.0023	0.0018	0.0474	0.0023	0.0928	0.1555	0.0182	0.0031	0.1202	0.0197	0.0031	0.0019	0.0023	0.0017	0.0278	0.0221	0.0279	0.0691	0.0146	0.0956	0.0032
1	rs2297026	54694214	0.98	0.188103243221556	0.95	0.0943132253134139	0.482779489537365	1.97988695424503	0.0279	0.039	0.0212	0.0027	0.1725	0.0023	0.0018	0.0474	0.0023	0.0928	0.1556	0.0182	0.0031	0.1202	0.0197	0.0031	0.0019	0.0023	0.0017	0.0278	0.0221	0.0279	0.0691	0.0147	0.0956	0.0031
1	rs686930	54700707	0.98	0.188103243221556	0.95	0.0943132253134139	0.431248402271005	1.90917116840195	0.0278	0.0389	0.0213	0.0027	0.1728	0.0023	0.0018	0.0474	0.0023	0.0926	0.1555	0.0182	0.0031	0.1202	0.0197	0.0031	0.0019	0.0022	0.0016	0.0279	0.0221	0.0278	0.069	0.0147	0.0958	0.003
1	rs74071604	54703631	0.98	0.188103243221556	0.95	0.0943132253134139	0.435129002061189	1.89813204884502	0.0278	0.0391	0.0213	0.0027	0.1726	0.0023	0.0018	0.0474	0.0023	0.0926	0.1549	0.0181	0.0031	0.1204	0.0195	0.0032	0.0019	0.0023	0.0016	0.0279	0.0221	0.0284	0.0691	0.0147	0.0954	0.0031
1	rs2274664	54704629	0.98	0.188103243221556	0.95	0.0943132253134139	0.433951245978433	1.887457591085	0.0274	0.0392	0.0214	0.0028	0.1725	0.0023	0.0018	0.0475	0.0023	0.0925	0.1545	0.0181	0.0031	0.1211	0.0194	0.0032	0.002	0.0023	0.0016	0.0279	0.022	0.029	0.0691	0.0146	0.0949	0.0031
1	rs41313371	54707215	0.98	0.188103243221556	0.95	0.0943132253134139	0.49444093748829	1.92485490695302	0.0274	0.0394	0.0214	0.0028	0.172	0.0023	0.0021	0.0476	0.0024	0.0912	0.1538	0.0179	0.0031	0.122	0.0196	0.0032	0.002	0.0022	0.002	0.0289	0.0219	0.0298	0.0683	0.0146	0.0944	0.0032
1	rs75310399	54711265	0.98	0.188103243221556	0.95	0.0943132253134139	0.507759906141815	1.93698635880842	0.0274	0.0394	0.0214	0.0028	0.1719	0.0024	0.0022	0.0476	0.0024	0.091	0.1537	0.0179	0.0031	0.1222	0.0197	0.0032	0.002	0.0022	0.0021	0.0291	0.0219	0.0299	0.0681	0.0146	0.0944	0.0032
1	rs640996	54714126	0.98	0.188103243221556	0.95	0.0943132253134139	0.515410348186438	1.9503788594574	0.0274	0.0394	0.0215	0.0029	0.1718	0.0024	0.0022	0.0476	0.0024	0.0909	0.1536	0.0178	0.0031	0.1223	0.0197	0.0032	0.002	0.0022	0.0021	0.0292	0.0219	0.0299	0.068	0.0146	0.0943	0.0032
1	rs687050	54718770	0.98	0.188103243221556	0.95	0.0943132253134139	0.517331499194582	1.94162764576227	0.0274	0.0395	0.0215	0.0029	0.1715	0.0024	0.0024	0.0476	0.0024	0.0907	0.1535	0.0178	0.0031	0.1225	0.0197	0.0033	0.002	0.0023	0.0022	0.0294	0.0218	0.0299	0.0679	0.0146	0.0943	0.0032
1	rs682232	54720485	0.98	0.188103243221556	0.95	0.0943132253134139	0.533733560011598	1.94823520216541	0.0274	0.0395	0.0215	0.0029	0.1715	0.0024	0.0024	0.0476	0.0025	0.0906	0.1535	0.0178	0.0031	0.1225	0.0197	0.0033	0.002	0.0023	0.0022	0.0294	0.0218	0.03	0.0678	0.0146	0.0943	0.0033
1	rs79502933	54721144	0.98	0.188103243221556	0.95	0.0943132253134139	0.536077922129847	1.94448458637453	0.0273	0.0395	0.0215	0.0029	0.1715	0.0024	0.0024	0.0476	0.0025	0.0906	0.1535	0.0179	0.0031	0.1225	0.0198	0.0033	0.002	0.0023	0.0022	0.0294	0.0218	0.03	0.0677	0.0147	0.0942	0.0033
1	rs3766441	54724297	0.98	0.188103243221556	0.95	0.0943132253134139	0.541829050447349	1.94412743701324	0.0273	0.0394	0.0216	0.0031	0.1715	0.0024	0.0024	0.0475	0.0025	0.0904	0.1535	0.018	0.0031	0.1224	0.0199	0.0033	0.002	0.0023	0.0022	0.0294	0.0219	0.03	0.0675	0.0148	0.094	0.0033
1	rs677026	54725405	0.98	0.188103243221556	0.95	0.0943132253134139	0.547082499456131	1.94573468059067	0.0273	0.0395	0.0215	0.0032	0.1714	0.0025	0.0024	0.0475	0.0025	0.0903	0.1535	0.018	0.0031	0.1225	0.02	0.0033	0.002	0.0023	0.0022	0.0294	0.0219	0.03	0.0672	0.0149	0.0938	0.0033
1	rs3766437	54726362	0.98	0.188103243221556	0.96	0.0801626552665664	0.55368289564873	1.94644907002023	0.0273	0.0395	0.0215	0.0032	0.1714	0.0025	0.0025	0.0476	0.0025	0.0903	0.1536	0.018	0.0031	0.1227	0.0201	0.0033	0.0021	0.0023	0.0022	0.0293	0.0218	0.03	0.0671	0.0149	0.0936	0.0033
1	rs74426715	54729165	0.98	0.188103243221556	0.96	0.0801626552665664	0.555670274435161	1.96360525353328	0.0273	0.0396	0.0215	0.0032	0.1714	0.0025	0.0025	0.0475	0.0025	0.0902	0.1534	0.0181	0.0031	0.1228	0.0201	0.0033	0.0021	0.0023	0.0022	0.0294	0.0219	0.0301	0.0669	0.015	0.0935	0.0033
1	rs679200	54732940	0.98	0.188103243221556	0.96	0.0801626552665664	0.54721414200697	1.98096112028046	0.0274	0.0396	0.0215	0.0032	0.1713	0.0025	0.0025	0.0474	0.0025	0.09	0.1532	0.0181	0.0031	0.1228	0.0203	0.0033	0.0021	0.0023	0.0023	0.0294	0.022	0.0301	0.0666	0.0151	0.0935	0.0033
1	rs3766427	54734253	0.98	0.188103243221556	0.96	0.0801626552665664	0.542484423053521	1.97917088789401	0.0273	0.0396	0.0216	0.0032	0.1712	0.0025	0.0025	0.0474	0.0025	0.09	0.1532	0.0181	0.0031	0.1227	0.0203	0.0033	0.0021	0.0023	0.0023	0.0294	0.022	0.0301	0.0667	0.0151	0.0935	0.0033
1	rs115721466	54734506	0.98	0.188103243221556	0.96	0.0801626552665664	0.537447713300455	1.97755986839159	0.0273	0.0395	0.0216	0.0033	0.1712	0.0025	0.0025	0.0474	0.0025	0.0899	0.1532	0.0181	0.0031	0.1227	0.0203	0.0034	0.0021	0.0023	0.0023	0.0294	0.022	0.0301	0.0667	0.0151	0.0935	0.0033
1	rs113913202	54736038	0.98	0.188103243221556	0.96	0.0801626552665664	0.539407426707169	1.99600779467148	0.0273	0.0395	0.0216	0.0033	0.1712	0.0026	0.0025	0.0474	0.0025	0.0898	0.1532	0.0182	0.0031	0.1226	0.0204	0.0034	0.0022	0.0023	0.0023	0.0294	0.022	0.0302	0.0666	0.0152	0.0933	0.0033
1	rs35364040	54741632	0.98	0.188103243221556	0.96	0.0801626552665664	0.554874921355826	1.96217477968034	0.0274	0.0394	0.0215	0.0034	0.171	0.0027	0.0025	0.0474	0.0025	0.0893	0.1532	0.0183	0.0031	0.1223	0.0209	0.0034	0.0022	0.0024	0.0023	0.0295	0.022	0.0302	0.0665	0.0154	0.0928	0.0034
1	rs115701078	54743807	0.99	0.165875049708709	0.97	0.0677063307338505	0.645383760223141	2.27756348091476	0.0275	0.0403	0.0225	0.0037	0.1693	0.0033	0.003	0.0472	0.0025	0.0865	0.1534	0.0203	0.0033	0.1209	0.019	0.0039	0.0029	0.0025	0.0024	0.0299	0.0218	0.0313	0.0649	0.016	0.0935	0.0036
1	rs3753407	54745528	1	0.145626599290586	0.97	0.0677063307338505	1.46443453683014	2.79008794582631	0.0283	0.0425	0.022	0.0041	0.1685	0.0038	0.0037	0.0452	0.0024	0.0823	0.1561	0.0227	0.0035	0.1178	0.0132	0.0041	0.0036	0.0028	0.0027	0.0309	0.0214	0.0335	0.0643	0.0159	0.0956	0.004
1	rs10788976	54746000	0.99	0.165875049708709	0.97	0.0677063307338505	1.43311095999008	2.77869407108923	0.0284	0.0425	0.0219	0.0041	0.1687	0.0039	0.0037	0.0452	0.0024	0.0822	0.1561	0.0227	0.0034	0.1178	0.0131	0.0042	0.0036	0.0028	0.0026	0.0309	0.0213	0.0335	0.0642	0.0159	0.0957	0.004
1	rs28492857	54750080	0.99	0.165875049708709	0.97	0.0677063307338505	1.41547884741264	2.74118769663729	0.0284	0.0424	0.022	0.0041	0.1693	0.0039	0.0038	0.0451	0.0024	0.0821	0.1563	0.0228	0.0034	0.1177	0.0128	0.0042	0.0036	0.0028	0.0026	0.0309	0.0213	0.0335	0.0642	0.0161	0.0956	0.0039
1	rs12092353	54751420	0.99	0.165875049708709	0.97	0.0677063307338505	1.42256136437127	2.72776667349073	0.0283	0.0423	0.0219	0.0041	0.1694	0.0039	0.0038	0.045	0.0025	0.0818	0.1565	0.0228	0.0034	0.1176	0.0127	0.0042	0.0036	0.0028	0.0026	0.0309	0.0214	0.0336	0.0642	0.0162	0.0956	0.004
1	rs590935	54752531	0.99	0.165875049708709	0.97	0.0677063307338505	1.44002816300177	2.69908588993405	0.0283	0.0423	0.0218	0.0041	0.1695	0.0039	0.0038	0.0449	0.0025	0.0816	0.1567	0.0229	0.0034	0.1175	0.0127	0.0042	0.0036	0.0028	0.0026	0.031	0.0216	0.0337	0.0642	0.0162	0.0956	0.004
1	rs1416558	54753512	1	0.145626599290586	0.97	0.0677063307338505	1.46722206395374	2.69126989111535	0.0283	0.0423	0.0217	0.0041	0.1701	0.0039	0.0038	0.0449	0.0025	0.0814	0.1567	0.023	0.0034	0.1172	0.0126	0.0043	0.0037	0.0028	0.0026	0.031	0.0217	0.0338	0.0641	0.0162	0.0954	0.004
1	rs118019500	54753749	1	0.145626599290586	0.97	0.0677063307338505	1.46194732082	2.70522885263661	0.0283	0.0423	0.0217	0.0041	0.1703	0.0039	0.0038	0.0448	0.0025	0.0813	0.1567	0.023	0.0034	0.1171	0.0126	0.0043	0.0037	0.0028	0.0026	0.031	0.0217	0.0338	0.0641	0.0162	0.0954	0.0039
1	rs623888	54754848	1	0.145626599290586	0.97	0.0677063307338505	1.50534504760754	2.64647162429608	0.0283	0.0423	0.0215	0.004	0.1711	0.004	0.0039	0.0447	0.0024	0.0808	0.1567	0.0232	0.0033	0.1167	0.0128	0.0045	0.0037	0.0027	0.0025	0.031	0.0219	0.034	0.064	0.0163	0.0949	0.0039
1	rs6697414	54755091	1	0.145626599290586	0.97	0.0677063307338505	1.49811330776116	2.62438356000558	0.0283	0.0424	0.0215	0.004	0.1712	0.004	0.0039	0.0447	0.0024	0.0804	0.1568	0.0234	0.0033	0.1165	0.0128	0.0046	0.0038	0.0027	0.0026	0.031	0.022	0.0341	0.064	0.0163	0.0947	0.0039
1	rs114296094	54756753	1	0.145626599290586	0.97	0.0677063307338505	1.20964623776795	2.36347122427333	0.028	0.0426	0.021	0.0038	0.171	0.004	0.0039	0.0449	0.0022	0.0788	0.1569	0.024	0.0032	0.1148	0.013	0.0047	0.0038	0.0025	0.0024	0.0313	0.0248	0.0348	0.0638	0.0164	0.0948	0.0036
1	rs956709	54758201	1	0.145626599290586	0.97	0.0677063307338505	1.04554286272013	2.14929315041168	0.0278	0.0429	0.0207	0.0038	0.1705	0.0037	0.0043	0.045	0.0021	0.0776	0.1568	0.0246	0.0031	0.1135	0.0132	0.0047	0.004	0.0024	0.0023	0.0317	0.0269	0.0334	0.0653	0.0166	0.0952	0.0033
1	rs12128840	54758301	1	0.145626599290586	0.97	0.0677063307338505	1.03211952693065	2.14096927686754	0.0278	0.0429	0.0206	0.0037	0.1705	0.0037	0.0043	0.0449	0.0021	0.0778	0.1569	0.0246	0.0031	0.1134	0.0132	0.0047	0.004	0.0024	0.0023	0.0319	0.0268	0.0333	0.0652	0.0166	0.0953	0.0033
1	rs4927084	54760066	1.01	0.127260826833158	0.97	0.0677063307338505	0.976837447036349	2.09652717047448	0.0277	0.0431	0.0204	0.0037	0.1709	0.0037	0.0042	0.0443	0.002	0.0774	0.1571	0.025	0.003	0.1135	0.0134	0.0046	0.0039	0.0023	0.0022	0.0322	0.0264	0.0333	0.0653	0.0166	0.0958	0.0031
1	rs17390412	54761561	1.01	0.127260826833158	0.97	0.0677063307338505	0.910805795381757	2.04987127472076	0.0277	0.0432	0.0201	0.0036	0.1715	0.0037	0.0042	0.044	0.0019	0.0775	0.1573	0.0251	0.0029	0.1137	0.0134	0.0046	0.0039	0.0022	0.0021	0.0322	0.0265	0.0333	0.0654	0.0165	0.0959	0.003
1	rs72665921	54764283	1.02	0.110678017971113	0.97	0.0677063307338505	0.757869531646151	1.88585715249105	0.0275	0.0433	0.0193	0.0035	0.1728	0.0036	0.0041	0.043	0.0017	0.0783	0.1578	0.0253	0.0026	0.1143	0.0134	0.0045	0.0039	0.002	0.0019	0.0324	0.0265	0.0333	0.0655	0.0162	0.0959	0.0025
1	rs11206326	54765289	1.02	0.110678017971113	0.97	0.0677063307338505	0.757335319426574	1.88247907641774	0.0275	0.0433	0.0193	0.0035	0.1728	0.0036	0.0041	0.043	0.0017	0.0783	0.1578	0.0253	0.0026	0.1143	0.0134	0.0045	0.0039	0.002	0.0018	0.0325	0.0265	0.0333	0.0655	0.0162	0.0959	0.0025
1	rs4927087	54767680	1.02	0.110678017971113	0.97	0.0677063307338505	0.747064959602054	1.86755467707469	0.0275	0.0433	0.0193	0.0035	0.1729	0.0036	0.0041	0.0429	0.0017	0.0783	0.1578	0.0254	0.0026	0.1144	0.0134	0.0044	0.0039	0.002	0.0018	0.0326	0.0265	0.0333	0.0656	0.016	0.096	0.0025
1	rs59344756	54770177	1.03	0.0957762513390589	0.97	0.0677063307338505	0.687624820389822	1.70734131030278	0.0277	0.0434	0.0186	0.0034	0.1737	0.0035	0.004	0.0437	0.0014	0.0787	0.1584	0.0256	0.0023	0.1135	0.0126	0.0043	0.0039	0.0018	0.0016	0.0328	0.0271	0.0329	0.067	0.0159	0.0956	0.0021
1	rs12043517	54770424	1.03	0.0957762513390589	0.97	0.0677063307338505	0.687771048844284	1.61847798216759	0.0276	0.0434	0.0183	0.0033	0.1739	0.0034	0.0039	0.044	0.0013	0.0788	0.1587	0.0257	0.0023	0.1133	0.0126	0.0042	0.0038	0.0017	0.0016	0.0328	0.0273	0.0327	0.0672	0.016	0.0955	0.0019
1	rs17392972	54776051	1.04	0.0824519171540817	0.97	0.0677063307338505	0.662825342989311	1.21749460628171	0.0268	0.0437	0.0171	0.0029	0.1747	0.0033	0.0032	0.0441	7e-04	0.0797	0.1612	0.0274	0.0018	0.1122	0.0128	0.0037	0.0034	0.0012	0.0014	0.0326	0.029	0.032	0.0692	0.0162	0.0943	0.001
1	rs11206328	54776175	1.04	0.0824519171540817	0.97	0.0677063307338505	0.665992924176065	1.21849027844306	0.0268	0.0437	0.0171	0.0029	0.1747	0.0033	0.0032	0.0442	7e-04	0.0797	0.1613	0.0274	0.0018	0.1121	0.0128	0.0037	0.0034	0.0012	0.0014	0.0326	0.029	0.0319	0.0692	0.0162	0.0943	0.001
1	rs79682041	54776954	1.04	0.0824519171540817	0.97	0.0677063307338505	0.651364448499781	1.2198180639895	0.0268	0.0437	0.017	0.0029	0.1747	0.0033	0.0032	0.0442	7e-04	0.0801	0.1615	0.0273	0.0018	0.1122	0.0128	0.0036	0.0033	0.0012	0.0014	0.0326	0.0289	0.0319	0.0692	0.016	0.0944	0.001
1	rs17110345	54777207	1.04	0.0824519171540817	0.97	0.0677063307338505	0.661172276108305	1.21384503527289	0.0268	0.0437	0.017	0.0029	0.1747	0.0033	0.0032	0.0442	7e-04	0.0801	0.1615	0.0274	0.0018	0.1121	0.0128	0.0036	0.0033	0.0011	0.0014	0.0326	0.0289	0.0319	0.0692	0.016	0.0944	0.001
1	rs56230215	54786456	1.04	0.0824519171540817	0.98	0.0568119256469769	0.688282958066859	1.21649907740857	0.0269	0.0438	0.0169	0.0029	0.1753	0.0032	0.0031	0.0442	7e-04	0.0802	0.1614	0.0275	0.0018	0.1118	0.0128	0.0035	0.0033	0.001	0.0014	0.0326	0.029	0.0316	0.069	0.016	0.0946	9e-04
1	rs12120218	54787409	1.04	0.0824519171540817	0.98	0.0568119256469769	0.685652099408911	1.23161326353163	0.027	0.0439	0.0168	0.0029	0.1754	0.0031	0.0031	0.0443	6e-04	0.0802	0.1614	0.0276	0.0018	0.1118	0.0128	0.0035	0.0033	0.001	0.0014	0.0327	0.029	0.0316	0.0689	0.016	0.0946	9e-04
1	rs11590557	54789772	1.04	0.0824519171540817	0.98	0.0568119256469769	0.691357992532221	1.22596237366977	0.0269	0.0439	0.0168	0.0029	0.1755	0.0031	0.0031	0.0443	6e-04	0.0802	0.1615	0.0276	0.0017	0.1119	0.0128	0.0035	0.0033	0.001	0.0014	0.0326	0.029	0.0316	0.0689	0.016	0.0946	9e-04
1	rs57327027	54796092	1.04	0.0824519171540817	0.98	0.0568119256469769	0.696496665375408	1.2289534540618	0.0269	0.044	0.0168	0.0028	0.1756	0.0031	0.0031	0.0443	6e-04	0.0801	0.1615	0.0277	0.0017	0.1119	0.0128	0.0034	0.0033	0.001	0.0014	0.0326	0.0291	0.0315	0.0689	0.016	0.0946	9e-04
1	rs116292677	54798424	1.04	0.0824519171540817	0.98	0.0568119256469769	0.686674674861966	1.1999281464769	0.0268	0.044	0.0168	0.0028	0.1758	0.0031	0.003	0.0443	6e-04	0.0801	0.1614	0.0278	0.0017	0.1121	0.0129	0.0034	0.0032	0.001	0.0013	0.0326	0.0291	0.0315	0.0689	0.016	0.0945	9e-04
1	rs61776536	54802523	1.04	0.0824519171540817	0.99	0.0473477484867341	0.666064993853291	1.17778664386756	0.0267	0.0441	0.0168	0.0028	0.1762	0.0031	0.003	0.0442	6e-04	0.0801	0.1614	0.0279	0.0017	0.1124	0.013	0.0034	0.0032	9e-04	0.0011	0.0326	0.0291	0.0315	0.0689	0.016	0.0942	9e-04
1	rs12041891	54802706	1.04	0.0824519171540817	0.99	0.0473477484867341	0.665920858016855	1.17745673167365	0.0267	0.0441	0.0168	0.0028	0.1762	0.0031	0.003	0.0442	6e-04	0.0801	0.1614	0.0279	0.0017	0.1124	0.013	0.0034	0.0032	9e-04	0.0011	0.0326	0.0291	0.0315	0.0689	0.016	0.0943	9e-04
1	rs3901222	54808435	1.04	0.0824519171540817	0.99	0.0473477484867341	0.649795658085724	1.1749829174588	0.0268	0.0442	0.0167	0.0028	0.177	0.0031	0.003	0.0442	5e-04	0.0799	0.1616	0.0281	0.0017	0.1127	0.0131	0.0031	0.0031	0.001	8e-04	0.0324	0.0291	0.0314	0.0689	0.016	0.0939	8e-04
1	rs150363631	54808757	1.04	0.0824519171540817	0.99	0.0473477484867341	0.660956796185626	1.1631216211337	0.0268	0.0442	0.0167	0.0028	0.177	0.0031	0.003	0.0442	5e-04	0.0799	0.1617	0.0281	0.0016	0.1127	0.0131	0.0031	0.0031	0.001	8e-04	0.0324	0.0291	0.0314	0.0689	0.0161	0.0939	8e-04
1	rs115536023	54814185	1.04	0.0824519171540817	0.99	0.0473477484867341	0.674159029710807	1.1674023746993	0.0267	0.0442	0.0167	0.0027	0.177	0.0031	0.0029	0.0441	5e-04	0.0799	0.1622	0.0283	0.0016	0.1125	0.0131	0.0028	0.003	9e-04	8e-04	0.0324	0.029	0.0314	0.0683	0.0173	0.0938	8e-04
1	rs3855973	54815386	1.04	0.0824519171540817	0.99	0.0473477484867341	0.66649748578808	1.18637014591769	0.0267	0.0442	0.0166	0.0027	0.177	0.0031	0.0029	0.0441	5e-04	0.0798	0.1623	0.0284	0.0016	0.1124	0.0131	0.0027	0.003	9e-04	8e-04	0.0324	0.029	0.0314	0.0682	0.0175	0.0938	8e-04
1	rs2076571	54818099	1.05	0.0706003084525404	0.99	0.0473477484867341	0.681058965745413	1.17927145315573	0.0266	0.0442	0.0165	0.0027	0.1771	0.003	0.0029	0.044	5e-04	0.0799	0.1625	0.0285	0.0016	0.1125	0.0131	0.0027	0.003	8e-04	8e-04	0.0323	0.0289	0.0315	0.0683	0.0175	0.0936	8e-04
1	rs6681813	54823299	1.05	0.0706003084525404	0.99	0.0473477484867341	0.72528636219129	1.16213415667061	0.0266	0.0441	0.0163	0.0027	0.1774	0.003	0.0029	0.044	5e-04	0.08	0.1625	0.0288	0.0016	0.1126	0.0125	0.0027	0.003	8e-04	8e-04	0.0322	0.0288	0.0318	0.0685	0.0175	0.0933	8e-04
1	rs10489565	54826187	1.05	0.0706003084525404	0.99	0.0473477484867341	0.73745946984475	1.15769243671641	0.0266	0.0441	0.0162	0.0027	0.1774	0.003	0.0029	0.044	6e-04	0.08	0.1625	0.0288	0.0017	0.1126	0.0124	0.0027	0.003	8e-04	8e-04	0.0322	0.0288	0.0318	0.0686	0.0174	0.0932	8e-04
1	rs12092538	54828970	1.05	0.0706003084525404	0.98	0.0568119256469769	0.743428112864715	1.16937905905829	0.0266	0.0441	0.0163	0.0028	0.1775	0.003	0.0029	0.044	6e-04	0.08	0.1624	0.0288	0.0017	0.1125	0.0124	0.0027	0.003	8e-04	7e-04	0.0322	0.0288	0.0318	0.0686	0.0175	0.0932	8e-04
1	rs3855975	54831801	1.05	0.0706003084525404	0.98	0.0568119256469769	0.748962237291233	1.18868298566908	0.0266	0.0442	0.0162	0.0028	0.1776	0.003	0.003	0.0441	6e-04	0.08	0.1624	0.0287	0.0016	0.1125	0.0124	0.0027	0.003	8e-04	7e-04	0.0322	0.0287	0.0318	0.0686	0.0175	0.0931	8e-04
1	rs12062930	54840006	1.05	0.0706003084525404	0.98	0.0568119256469769	0.787503893466287	1.2405975315045	0.0261	0.0445	0.0162	0.0026	0.1782	0.0027	0.0029	0.0442	9e-04	0.0786	0.1621	0.0313	0.0018	0.1115	0.0121	0.0027	0.0028	0.001	6e-04	0.0336	0.0272	0.0313	0.0693	0.0171	0.0933	0.0012
1	rs11578268	54840558	1.05	0.0706003084525404	0.98	0.0568119256469769	0.787969636514793	1.24142998434131	0.0261	0.0445	0.0162	0.0026	0.1782	0.0027	0.0029	0.0442	9e-04	0.0786	0.1621	0.0313	0.0018	0.1115	0.0121	0.0027	0.0028	0.001	6e-04	0.0336	0.0272	0.0313	0.0693	0.0171	0.0933	0.0012
1	rs12409431	54845044	1.05	0.0706003084525404	0.98	0.0568119256469769	0.788668474915849	1.23294354557965	0.0261	0.0445	0.0162	0.0026	0.1782	0.0027	0.0029	0.0442	9e-04	0.0785	0.1621	0.0313	0.0018	0.1115	0.0121	0.0027	0.0028	0.001	6e-04	0.0336	0.0272	0.0313	0.0693	0.0171	0.0933	0.0012
1	rs76471670	54849974	1.05	0.0706003084525404	0.98	0.0568119256469769	0.790066957172301	1.22396903071717	0.0261	0.0445	0.0162	0.0026	0.1782	0.0027	0.0029	0.0442	9e-04	0.0785	0.1621	0.0313	0.0018	0.1115	0.0121	0.0027	0.0028	0.001	6e-04	0.0336	0.0272	0.0314	0.0693	0.0171	0.0933	0.0012
1	rs12737468	54851517	1.05	0.0706003084525404	0.98	0.0568119256469769	0.789056834502516	1.22662694774724	0.0261	0.0445	0.0162	0.0026	0.1781	0.0027	0.0029	0.0443	9e-04	0.0785	0.1621	0.0313	0.0018	0.1115	0.0121	0.0027	0.0028	0.001	6e-04	0.0337	0.0272	0.0313	0.0693	0.0171	0.0933	0.0012
1	rs213487	54857645	1.05	0.0706003084525404	0.97	0.0677063307338505	0.762991039430933	1.25442880570885	0.0261	0.0445	0.0161	0.0026	0.1779	0.0026	0.0029	0.0447	0.001	0.0785	0.1621	0.0315	0.0018	0.1114	0.0121	0.0028	0.0028	0.0011	6e-04	0.0339	0.0268	0.0311	0.0694	0.017	0.0934	0.0012
1	rs114105209	54858011	1.05	0.0706003084525404	0.97	0.0677063307338505	0.763144152002894	1.25226070229074	0.0261	0.0445	0.0161	0.0026	0.1778	0.0026	0.0029	0.0447	0.001	0.0785	0.1621	0.0315	0.0018	0.1114	0.0121	0.0028	0.0028	0.0011	6e-04	0.0339	0.0268	0.0311	0.0694	0.017	0.0933	0.0012
1	rs213486	54858679	1.05	0.0706003084525404	0.97	0.0677063307338505	0.763680151701916	1.24975985421435	0.0261	0.0445	0.0161	0.0026	0.1778	0.0026	0.0029	0.0448	0.001	0.0785	0.1621	0.0315	0.0018	0.1114	0.0122	0.0028	0.0028	0.0011	6e-04	0.0339	0.0268	0.0311	0.0694	0.017	0.0933	0.0012
1	rs213481	54861540	1.05	0.0706003084525404	0.97	0.0677063307338505	0.754209674717884	1.26043617425527	0.0261	0.0445	0.0161	0.0026	0.1778	0.0026	0.0029	0.0448	0.001	0.0786	0.1621	0.0315	0.0018	0.1114	0.0122	0.0028	0.0028	0.0011	6e-04	0.0339	0.0268	0.0311	0.0694	0.017	0.0933	0.0012
1	rs146082577	54865837	1.06	0.0601162778244188	0.97	0.0677063307338505	0.757411625363805	1.24359481708191	0.0262	0.0444	0.0161	0.0026	0.1779	0.0027	0.0029	0.0448	0.001	0.0785	0.162	0.0316	0.0018	0.1114	0.0122	0.0028	0.0029	0.0011	6e-04	0.0338	0.0268	0.031	0.0693	0.0171	0.0933	0.0012
1	rs114707444	54869025	1.06	0.0601162778244188	0.97	0.0677063307338505	0.751926206290805	1.24559370714198	0.0262	0.0444	0.0161	0.0026	0.1781	0.0027	0.0029	0.0449	0.001	0.0784	0.1618	0.0316	0.0019	0.1113	0.0122	0.0028	0.0029	0.0011	6e-04	0.0338	0.0267	0.031	0.0693	0.0171	0.0933	0.0012
1	rs213493	54879568	1.06	0.0601162778244188	0.97	0.0677063307338505	0.729859563973309	1.26360873117777	0.0263	0.0442	0.016	0.0026	0.1789	0.0029	0.003	0.0449	0.001	0.0778	0.1609	0.0321	0.002	0.1114	0.0124	0.003	0.0031	0.0013	6e-04	0.0333	0.0266	0.0306	0.0689	0.0176	0.0932	0.0013
1	rs4927098	54879671	1.06	0.0601162778244188	0.96	0.0801626552665664	0.729559292849079	1.2676181400764	0.0263	0.0442	0.016	0.0026	0.1789	0.0029	0.003	0.0449	0.001	0.0778	0.1609	0.0321	0.002	0.1114	0.0124	0.003	0.0031	0.0013	6e-04	0.0333	0.0266	0.0306	0.0689	0.0176	0.0932	0.0013
1	rs12129601	54880424	1.06	0.0601162778244188	0.96	0.0801626552665664	0.7310611939822	1.26077006262579	0.0263	0.0442	0.0159	0.0025	0.1789	0.0029	0.003	0.0449	0.001	0.0777	0.1609	0.0321	0.002	0.1116	0.0125	0.003	0.0031	0.0013	7e-04	0.0334	0.0266	0.0305	0.069	0.0176	0.093	0.0013
1	rs4927101	54883003	1.06	0.0601162778244188	0.95	0.0943132253134139	0.732338881788402	1.26260672208522	0.0263	0.0441	0.0158	0.0025	0.179	0.0028	0.0029	0.045	0.001	0.0775	0.1608	0.0322	0.002	0.1118	0.0125	0.003	0.0031	0.0013	7e-04	0.0334	0.0267	0.0304	0.069	0.0177	0.0929	0.0013
1	rs74538243	54889233	1.06	0.0601162778244188	0.95	0.0943132253134139	0.696864363771311	1.22214230014688	0.0264	0.0435	0.0157	0.0025	0.1794	0.0028	0.0029	0.0449	0.001	0.0773	0.1606	0.0324	0.002	0.1118	0.0125	0.0031	0.0032	0.0014	7e-04	0.0334	0.0266	0.0304	0.0693	0.0178	0.0928	0.0013
1	rs72895853	54900414	1.06	0.0601162778244188	0.95	0.0943132253134139	0.656868712259344	1.18637014591769	0.0265	0.0429	0.0156	0.0024	0.1798	0.0028	0.0029	0.0448	0.0011	0.0771	0.1606	0.0326	0.0021	0.1117	0.0126	0.0031	0.0032	0.0015	7e-04	0.0334	0.0265	0.0303	0.0695	0.0179	0.0928	0.0014
1	rs12145055	54902583	1.06	0.0601162778244188	0.95	0.0943132253134139	0.654578678361078	1.18587464183154	0.0265	0.0428	0.0155	0.0024	0.1799	0.0028	0.0029	0.0448	0.0011	0.0771	0.1606	0.0327	0.0021	0.1117	0.0126	0.0031	0.0032	0.0015	7e-04	0.0334	0.0265	0.0303	0.0696	0.0179	0.0928	0.0014
1	rs75184318	54906227	1.06	0.0601162778244188	0.95	0.0943132253134139	0.661315947022228	1.19198843221286	0.0266	0.0428	0.0155	0.0024	0.18	0.0028	0.0029	0.0447	0.0011	0.077	0.1605	0.0327	0.0021	0.1117	0.0125	0.0031	0.0032	0.0015	7e-04	0.0334	0.0265	0.0303	0.0696	0.0179	0.0927	0.0014
1	rs56286965	54906270	1.06	0.0601162778244188	0.95	0.0943132253134139	0.661387787768457	1.19231906662488	0.0266	0.0428	0.0155	0.0024	0.18	0.0028	0.0029	0.0447	0.0011	0.077	0.1605	0.0327	0.0021	0.1117	0.0125	0.0031	0.0032	0.0015	7e-04	0.0334	0.0265	0.0303	0.0696	0.0179	0.0927	0.0014
1	rs111761534	54906662	1.06	0.0601162778244188	0.95	0.0943132253134139	0.659521074685471	1.19182312112066	0.0266	0.0428	0.0155	0.0024	0.18	0.0028	0.0029	0.0447	0.0011	0.077	0.1605	0.0327	0.0021	0.1117	0.0125	0.0031	0.0032	0.0015	7e-04	0.0334	0.0265	0.0303	0.0696	0.0179	0.0927	0.0014
1	rs1543369	54907935	1.06	0.0601162778244188	0.95	0.0943132253134139	0.662537719160731	1.18703087539755	0.0266	0.0428	0.0155	0.0023	0.1801	0.0028	0.0029	0.0448	0.0011	0.077	0.1605	0.0327	0.0021	0.1117	0.0125	0.0031	0.0032	0.0015	7e-04	0.0334	0.0265	0.0304	0.0697	0.0179	0.0927	0.0014
1	rs72665995	54917533	1.06	0.0601162778244188	0.95	0.0943132253134139	0.66952847310429	1.17613724824606	0.0266	0.0427	0.0155	0.0023	0.1801	0.0028	0.0029	0.0447	0.0011	0.0769	0.1604	0.0328	0.0021	0.1117	0.0125	0.0032	0.0032	0.0015	7e-04	0.0335	0.0266	0.0304	0.0698	0.018	0.0926	0.0014
1	rs11206365	54926356	1.06	0.0601162778244188	0.95	0.0943132253134139	0.666353307739903	1.18257222500534	0.0267	0.0426	0.0156	0.0023	0.18	0.0028	0.0029	0.0447	0.0011	0.0768	0.1602	0.0329	0.0021	0.1114	0.0127	0.0033	0.0032	0.0016	7e-04	0.0336	0.0265	0.0304	0.0699	0.018	0.0923	0.0014
1	rs213474	54930915	1.06	0.0601162778244188	0.95	0.0943132253134139	0.601195473327159	1.11442609175716	0.0268	0.0418	0.0154	0.0023	0.18	0.0028	0.0029	0.045	0.0011	0.0774	0.1587	0.0332	0.0022	0.1113	0.0129	0.0034	0.0033	0.0016	7e-04	0.0336	0.0264	0.0304	0.0708	0.0184	0.0918	0.0014
1	rs76608696	54934187	1.06	0.0601162778244188	0.95	0.0943132253134139	0.52608343312667	1.0338154158564	0.0268	0.0412	0.0152	0.0023	0.1803	0.0028	0.0029	0.045	0.0011	0.0778	0.1572	0.0334	0.0022	0.111	0.0139	0.0034	0.0033	0.0016	7e-04	0.0336	0.0264	0.0305	0.0715	0.0185	0.0915	0.0013
1	rs4927128	54937973	1.06	0.0601162778244188	0.95	0.0943132253134139	0.451422816184838	0.980935904453313	0.0268	0.0406	0.015	0.0023	0.1806	0.0028	0.0029	0.045	0.0011	0.0782	0.1556	0.0336	0.0021	0.1108	0.0148	0.0034	0.0033	0.0017	8e-04	0.0336	0.0264	0.0306	0.0723	0.0187	0.0912	0.0013
1	rs11206367	54940165	1.06	0.0601162778244188	0.95	0.0943132253134139	0.458107377359639	0.964700961743584	0.0269	0.0405	0.0149	0.0023	0.1805	0.0028	0.0029	0.0451	0.0011	0.078	0.1554	0.0337	0.0021	0.1108	0.0149	0.0034	0.0033	0.0017	7e-04	0.0335	0.0264	0.0306	0.0727	0.0189	0.0909	0.0013
1	rs12030551	54946982	1.06	0.0601162778244188	0.95	0.0943132253134139	0.43501115540619	0.946144311887626	0.0269	0.0403	0.0148	0.0023	0.1805	0.0028	0.0028	0.0455	0.0011	0.0781	0.1552	0.0338	0.0021	0.111	0.0152	0.0035	0.0035	0.0018	7e-04	0.0332	0.0262	0.0307	0.0729	0.0192	0.0898	0.0013
1	rs55668426	54952406	1.07	0.0508949488002241	0.95	0.0943132253134139	0.473645620581469	0.930814020737291	0.0271	0.0403	0.0146	0.0023	0.1804	0.0028	0.0029	0.0456	0.0011	0.0784	0.1549	0.034	0.0021	0.1108	0.0153	0.0036	0.0035	0.0018	7e-04	0.0333	0.0262	0.0308	0.0731	0.0196	0.0892	0.0012
1	rs78933947	54952818	1.07	0.0508949488002241	0.95	0.0943132253134139	0.481168766911006	0.930971810795408	0.0271	0.0403	0.0146	0.0023	0.1804	0.0028	0.0029	0.0456	0.0011	0.0784	0.1548	0.034	0.0021	0.1108	0.0153	0.0036	0.0035	0.0017	7e-04	0.0333	0.0262	0.0308	0.0731	0.0196	0.0892	0.0012
1	rs56018120	54955687	1.07	0.0508949488002241	0.95	0.0943132253134139	0.492373275291567	0.921356397766246	0.027	0.0403	0.0146	0.0023	0.1801	0.0028	0.0029	0.0456	0.0011	0.0786	0.1547	0.0342	0.002	0.1105	0.0155	0.0036	0.0037	0.0018	7e-04	0.0334	0.0262	0.0308	0.0732	0.0198	0.0888	0.0012
1	rs4451502	54959521	1.07	0.0508949488002241	0.95	0.0943132253134139	0.493187310438423	0.871403864403688	0.0271	0.0401	0.0144	0.0024	0.1801	0.0029	0.003	0.0457	0.0011	0.0785	0.1536	0.0341	0.0017	0.1106	0.0158	0.0036	0.0037	0.0019	7e-04	0.0335	0.0263	0.0306	0.0742	0.0199	0.0888	0.0012
1	rs75079658	54960364	1.07	0.0508949488002241	0.95	0.0943132253134139	0.521184026867055	0.865335949893207	0.0271	0.04	0.0143	0.0023	0.1802	0.0029	0.003	0.0459	0.0011	0.0784	0.1531	0.034	0.0016	0.1104	0.0159	0.0036	0.0037	0.0019	7e-04	0.0335	0.0263	0.0305	0.0748	0.0199	0.0888	0.0012
1	rs77001979	54960497	1.07	0.0508949488002241	0.95	0.0943132253134139	0.521698726283187	0.864869548174035	0.0271	0.04	0.0142	0.0023	0.1802	0.0029	0.003	0.046	0.0011	0.0784	0.1531	0.034	0.0016	0.1104	0.0159	0.0037	0.0038	0.0019	6e-04	0.0336	0.0263	0.0304	0.0748	0.0199	0.0888	0.0012
1	rs868889	54961806	1.07	0.0508949488002241	0.95	0.0943132253134139	0.51592232154904	0.842698221002554	0.027	0.0397	0.0142	0.0023	0.18	0.003	0.003	0.0462	0.0012	0.0785	0.1528	0.0339	0.0015	0.1102	0.0159	0.0037	0.0038	0.002	6e-04	0.0337	0.0262	0.0304	0.0754	0.0199	0.0889	0.0012
1	rs79410347	54962906	1.07	0.0508949488002241	0.95	0.0943132253134139	0.507442325859638	0.884658766844419	0.027	0.0397	0.0142	0.0023	0.18	0.003	0.003	0.0463	0.0012	0.0785	0.1527	0.0339	0.0015	0.1101	0.016	0.0037	0.0037	0.002	6e-04	0.0337	0.0262	0.0304	0.0755	0.0199	0.089	0.0012
1	rs299896	54963642	1.07	0.0508949488002241	0.95	0.0943132253134139	0.502184408826863	0.896544572175486	0.027	0.0397	0.0142	0.0023	0.1799	0.003	0.003	0.0463	0.0012	0.0785	0.1527	0.0339	0.0015	0.1101	0.016	0.0037	0.0037	0.002	6e-04	0.0337	0.0262	0.0304	0.0755	0.0199	0.089	0.0012
1	rs10888855	54977034	1.07	0.0508949488002241	0.95	0.0943132253134139	0.485386929286657	0.811739000223831	0.0269	0.0391	0.0142	0.0024	0.1799	0.003	0.0033	0.0472	0.0011	0.081	0.1496	0.035	0.0012	0.1101	0.0173	0.0043	0.0037	0.0019	6e-04	0.0329	0.0254	0.0288	0.0766	0.0195	0.089	0.0011
1	rs12733623	54977283	1.07	0.0508949488002241	0.94	0.110289943288055	0.470823974091126	0.785595007553054	0.0269	0.0391	0.0142	0.0024	0.1799	0.003	0.0033	0.0472	0.0011	0.081	0.1495	0.035	0.0012	0.1101	0.0173	0.0043	0.0037	0.0019	6e-04	0.0328	0.0254	0.0288	0.0766	0.0195	0.089	0.0011
1	rs59382093	54983712	1.07	0.0508949488002241	0.94	0.110289943288055	0.469477390565954	0.836054761312972	0.0269	0.039	0.0142	0.0024	0.18	0.003	0.0034	0.0475	0.0011	0.0812	0.1492	0.0352	0.0013	0.1102	0.0175	0.0042	0.0038	0.0019	6e-04	0.0326	0.0252	0.0287	0.0765	0.0194	0.0889	0.0011
1	rs12752888	54992939	1.06	0.0601162778244188	0.94	0.110289943288055	0.442466286244024	0.878260123492477	0.0269	0.0388	0.0141	0.0024	0.1799	0.003	0.0035	0.0478	0.0012	0.0815	0.1488	0.0353	0.0013	0.1107	0.0178	0.0042	0.0038	0.0019	6e-04	0.0325	0.025	0.0285	0.0764	0.0194	0.0886	0.0012
1	rs116483235	54995446	1.06	0.0601162778244188	0.94	0.110289943288055	0.470701479840454	0.936971770274814	0.0269	0.0388	0.014	0.0024	0.1802	0.0031	0.0035	0.0478	0.0012	0.0814	0.1486	0.0352	0.0013	0.1107	0.0178	0.0042	0.0038	0.0019	6e-04	0.0324	0.0249	0.0284	0.0765	0.0195	0.0887	0.0012
1	rs7366898	54998018	1.06	0.0601162778244188	0.94	0.110289943288055	0.455150598665374	0.923088850700519	0.0268	0.0387	0.0139	0.0024	0.1804	0.0031	0.0035	0.0479	0.0012	0.0814	0.1484	0.0351	0.0013	0.1109	0.0179	0.0042	0.0038	0.0019	6e-04	0.0324	0.0249	0.0283	0.0766	0.0195	0.0887	0.0012
1	rs72668246	55002013	1.06	0.0601162778244188	0.94	0.110289943288055	0.437430165704245	0.857258993006604	0.0268	0.0386	0.0139	0.0025	0.1805	0.0032	0.0035	0.0478	0.0012	0.0816	0.148	0.0351	0.0013	0.1112	0.018	0.0043	0.0038	0.0019	6e-04	0.0322	0.0248	0.0283	0.0766	0.0195	0.0886	0.0011
1	rs1755585	55009144	1.06	0.0601162778244188	0.94	0.110289943288055	0.364750725791512	0.791083833078627	0.0269	0.0383	0.0139	0.0026	0.1799	0.0033	0.0037	0.0488	0.0011	0.0816	0.1471	0.0349	0.0013	0.1115	0.0181	0.0044	0.0039	0.0019	6e-04	0.0321	0.0245	0.0283	0.0763	0.0196	0.0894	0.001
1	rs11206382	55009249	1.06	0.0601162778244188	0.94	0.110289943288055	0.354898453147593	0.786356855399154	0.0269	0.0383	0.0139	0.0026	0.1799	0.0033	0.0037	0.0488	0.0011	0.0817	0.1469	0.0349	0.0013	0.1115	0.0181	0.0044	0.0039	0.0019	6e-04	0.0321	0.0245	0.0283	0.0762	0.0196	0.0895	0.001
1	rs72668252	55011537	1.06	0.0601162778244188	0.94	0.110289943288055	0.357989112949054	0.835900392712473	0.0268	0.0382	0.0138	0.0026	0.1796	0.0033	0.0037	0.0492	0.0011	0.0817	0.1466	0.035	0.0013	0.1116	0.0182	0.0044	0.0039	0.0019	6e-04	0.032	0.0245	0.0283	0.076	0.0196	0.09	0.001
1	rs10888857	55012359	1.06	0.0601162778244188	0.94	0.110289943288055	0.364103968443051	0.87202670593683	0.0268	0.0382	0.0138	0.0026	0.1796	0.0033	0.0037	0.0493	0.0011	0.0817	0.1465	0.035	0.0013	0.1117	0.0183	0.0044	0.0039	0.0019	6e-04	0.0319	0.0244	0.0283	0.076	0.0196	0.0901	0.001
1	rs116826850	55013860	1.05	0.0706003084525404	0.94	0.110289943288055	0.293978064471522	0.826649199037722	0.0265	0.0378	0.0139	0.0025	0.1793	0.0033	0.0037	0.0499	0.0012	0.0816	0.145	0.0355	0.0015	0.1119	0.0187	0.0043	0.0039	0.002	6e-04	0.0313	0.0242	0.0289	0.0758	0.0198	0.0904	0.0012
1	rs34630746	55014013	1.05	0.0706003084525404	0.94	0.110289943288055	0.283292443928084	0.818187950514762	0.0265	0.0377	0.0139	0.0025	0.1793	0.0033	0.0037	0.05	0.0012	0.0815	0.1448	0.0356	0.0016	0.1119	0.0187	0.0043	0.0039	0.0021	6e-04	0.0313	0.0242	0.029	0.0758	0.0199	0.0905	0.0012
1	rs299874	55014099	1.05	0.0706003084525404	0.94	0.110289943288055	0.280842119789566	0.840997689749376	0.0265	0.0377	0.0138	0.0025	0.1793	0.0033	0.0037	0.05	0.0012	0.0815	0.1447	0.0356	0.0016	0.1119	0.0188	0.0043	0.0039	0.0021	6e-04	0.0313	0.0242	0.029	0.0757	0.0199	0.0905	0.0012
1	rs3753014	55014595	1.05	0.0706003084525404	0.94	0.110289943288055	0.288084339046057	0.856328042244188	0.026	0.0372	0.0138	0.0026	0.1796	0.0035	0.004	0.0503	0.0012	0.0819	0.1439	0.0359	0.0016	0.1119	0.0191	0.0044	0.0041	0.0021	6e-04	0.0312	0.0239	0.0288	0.0753	0.0197	0.0909	0.0012
1	rs299871	55015123	1.04	0.0824519171540817	0.94	0.110289943288055	0.204346065343316	0.547913677463002	0.0254	0.0364	0.0139	0.0028	0.1789	0.0038	0.0042	0.0509	0.0011	0.0835	0.1428	0.0364	0.0015	0.1116	0.0201	0.0044	0.0044	0.0021	6e-04	0.0315	0.0232	0.0283	0.0755	0.02	0.0902	0.0012
1	rs1084150	55020927	1.03	0.0957762513390589	0.94	0.110289943288055	0.148252981165199	0.489553860288026	0.0242	0.035	0.014	0.003	0.1786	0.0041	0.0045	0.0518	0.0011	0.0864	0.1406	0.0369	0.0016	0.1115	0.0213	0.0042	0.0047	0.0021	6e-04	0.0323	0.0215	0.0278	0.0753	0.0211	0.0891	0.0012
1	rs75325119	55025240	1.03	0.0957762513390589	0.94	0.110289943288055	0.143710368303555	0.39937675597139	0.024	0.0348	0.0136	0.003	0.1792	0.0042	0.0046	0.052	0.001	0.0869	0.1401	0.0367	0.0016	0.1115	0.0214	0.0042	0.0048	0.0021	6e-04	0.0325	0.0213	0.0277	0.0757	0.021	0.089	0.0012
1	rs60593559	55025358	1.03	0.0957762513390589	0.94	0.110289943288055	0.141534294240855	0.396925592817307	0.024	0.0348	0.0136	0.003	0.1792	0.0042	0.0046	0.052	0.001	0.0869	0.14	0.0367	0.0016	0.1115	0.0214	0.0042	0.0048	0.0021	6e-04	0.0325	0.0213	0.0277	0.0757	0.021	0.089	0.0012
1	rs522694	55032737	1.03	0.0957762513390589	0.94	0.110289943288055	0.168605494235878	0.400797747020609	0.0238	0.0344	0.0135	0.003	0.1793	0.0044	0.0048	0.0522	9e-04	0.0878	0.1398	0.0375	0.0015	0.1114	0.0209	0.0043	0.0049	0.0021	6e-04	0.0329	0.0211	0.0275	0.0761	0.0209	0.0878	0.0011
1	rs300277	55035395	1.03	0.0957762513390589	0.94	0.110289943288055	0.165968426194661	0.4233259481498	0.0238	0.0343	0.0135	0.0031	0.1791	0.0044	0.0048	0.0522	9e-04	0.088	0.1397	0.0377	0.0015	0.1114	0.0208	0.0042	0.0049	0.0021	5e-04	0.0331	0.021	0.0274	0.0763	0.0209	0.0876	0.0011
1	rs300271	55046039	1.03	0.0957762513390589	0.94	0.110289943288055	0.168217206076776	0.36721165093302	0.0238	0.0342	0.0134	0.0031	0.1792	0.0045	0.0049	0.0525	9e-04	0.0884	0.1397	0.0379	0.0014	0.1115	0.021	0.0039	0.005	0.0021	5e-04	0.0331	0.0209	0.0274	0.0765	0.0208	0.0873	0.0011
1	rs17110757	55049806	1.03	0.0957762513390589	0.94	0.110289943288055	0.187106228283676	0.341740803264105	0.0236	0.0341	0.0134	0.0031	0.179	0.0045	0.0049	0.0526	8e-04	0.0885	0.1396	0.0381	0.0014	0.1116	0.0211	0.0038	0.005	0.002	5e-04	0.0331	0.0209	0.0273	0.0766	0.0209	0.0873	0.001
1	rs41294808	55050353	1.03	0.0957762513390589	0.94	0.110289943288055	0.19000769080128	0.337793431044956	0.0236	0.0341	0.0134	0.0031	0.179	0.0045	0.0049	0.0526	8e-04	0.0885	0.1396	0.0381	0.0014	0.1116	0.0211	0.0038	0.005	0.0019	5e-04	0.0331	0.0209	0.0273	0.0766	0.0209	0.0873	0.001
1	rs79586907	55051313	1.03	0.0957762513390589	0.94	0.110289943288055	0.189402683117941	0.348556194043495	0.0236	0.0341	0.0133	0.0032	0.179	0.0045	0.0049	0.0527	8e-04	0.0885	0.1396	0.0381	0.0014	0.1116	0.0211	0.0037	0.005	0.0019	5e-04	0.0331	0.0209	0.0273	0.0766	0.0209	0.0873	9e-04
1	rs573522	55052031	1.03	0.0957762513390589	0.93	0.128223312274834	0.182265735451162	0.34483389775437	0.0236	0.0341	0.0134	0.0032	0.179	0.0045	0.0049	0.0527	7e-04	0.0885	0.1395	0.0382	0.0014	0.1116	0.0211	0.0037	0.005	0.0019	5e-04	0.0332	0.0209	0.0273	0.0766	0.0209	0.0873	9e-04
1	rs74884295	55056836	1.03	0.0957762513390589	0.93	0.128223312274834	0.188195982667898	0.350546110054238	0.0236	0.0341	0.0133	0.0032	0.179	0.0045	0.0049	0.0528	7e-04	0.0885	0.1394	0.0382	0.0014	0.1116	0.0211	0.0037	0.005	0.0019	5e-04	0.0332	0.0209	0.0273	0.0766	0.0209	0.0873	9e-04
1	rs2304306	55060251	1.03	0.0957762513390589	0.93	0.128223312274834	0.198050824788234	0.35129316611684	0.0236	0.0341	0.0133	0.0032	0.1791	0.0046	0.0049	0.0529	7e-04	0.0885	0.1397	0.0381	0.0014	0.1116	0.0211	0.0037	0.005	0.002	5e-04	0.0332	0.0208	0.0273	0.0765	0.0209	0.0872	9e-04
1	rs1702003	55060362	1.03	0.0957762513390589	0.93	0.128223312274834	0.196504128630662	0.34594937803244	0.0236	0.0341	0.0133	0.0032	0.1791	0.0046	0.0049	0.0529	7e-04	0.0885	0.1397	0.0381	0.0014	0.1116	0.0211	0.0037	0.005	0.002	5e-04	0.0332	0.0208	0.0273	0.0765	0.0209	0.0872	9e-04
1	rs78052945	55061488	1.03	0.0957762513390589	0.93	0.128223312274834	0.195425548549711	0.34211154935086	0.0235	0.0341	0.0133	0.0032	0.1791	0.0046	0.0049	0.0529	7e-04	0.0885	0.1397	0.0381	0.0014	0.1116	0.0211	0.0037	0.005	0.002	5e-04	0.0332	0.0207	0.0273	0.0765	0.0209	0.0872	9e-04
1	rs41294810	55063953	1.03	0.0957762513390589	0.93	0.128223312274834	0.194005470533735	0.332387600426347	0.0235	0.0341	0.0133	0.0032	0.1791	0.0046	0.0049	0.053	7e-04	0.0885	0.1397	0.0381	0.0014	0.1115	0.0211	0.0037	0.005	0.002	5e-04	0.0332	0.0207	0.0273	0.0765	0.021	0.0872	9e-04
1	rs2304303	55064980	1.03	0.0957762513390589	0.93	0.128223312274834	0.199838057993358	0.36167388691538	0.0235	0.0341	0.0133	0.0032	0.1792	0.0046	0.0049	0.053	7e-04	0.0885	0.1397	0.0381	0.0014	0.1115	0.0211	0.0037	0.005	0.002	5e-04	0.0332	0.0207	0.0272	0.0765	0.021	0.0872	9e-04
1	rs892446	55069790	1.03	0.0957762513390589	0.93	0.128223312274834	0.205531444675297	0.398473212365151	0.0235	0.034	0.0133	0.0031	0.1794	0.0045	0.0048	0.0531	8e-04	0.0887	0.1392	0.0381	0.0014	0.1118	0.0211	0.0037	0.005	0.0021	5e-04	0.0332	0.0207	0.0272	0.0766	0.021	0.0872	9e-04
1	rs12027962	55073396	1.03	0.0957762513390589	0.93	0.128223312274834	0.222575146491969	0.42227683018828	0.0235	0.034	0.0132	0.0031	0.1795	0.0045	0.0048	0.0531	8e-04	0.0887	0.1388	0.0381	0.0014	0.1119	0.021	0.0036	0.005	0.0021	5e-04	0.0332	0.0207	0.0271	0.0766	0.021	0.0872	0.001
1	rs2289015	55075062	1.03	0.0957762513390589	0.93	0.128223312274834	0.226777405700895	0.408832782267293	0.0235	0.0341	0.0132	0.0031	0.1796	0.0045	0.0048	0.053	8e-04	0.0888	0.1387	0.0381	0.0014	0.112	0.0211	0.0036	0.005	0.0021	5e-04	0.0332	0.0207	0.0271	0.0766	0.0211	0.0872	0.001
1	rs733035	55076430	1.03	0.0957762513390589	0.93	0.128223312274834	0.249017067670767	0.381286683764506	0.0234	0.0341	0.0132	0.0031	0.1797	0.0045	0.0048	0.0529	8e-04	0.0889	0.1385	0.0382	0.0014	0.112	0.0211	0.0036	0.005	0.0021	5e-04	0.0332	0.0207	0.0271	0.0766	0.0211	0.0871	9e-04
1	rs61770422	55080983	1.02	0.110678017971113	0.92	0.14824156235026	0.269589171535848	0.284686660229158	0.0234	0.0337	0.0137	0.0032	0.1801	0.0047	0.0048	0.0532	8e-04	0.089	0.1382	0.0384	0.0014	0.1116	0.0213	0.0037	0.0051	0.0022	6e-04	0.0333	0.0204	0.0266	0.0768	0.0213	0.0857	0.001
1	rs77171949	55084575	1.02	0.110678017971113	0.91	0.170469891558667	0.219976136197975	0.190560405479322	0.0232	0.0319	0.0146	0.0037	0.1821	0.0052	0.005	0.0546	9e-04	0.0896	0.1365	0.0385	0.0013	0.1119	0.0213	0.0038	0.0055	0.0027	9e-04	0.0338	0.0199	0.0256	0.0767	0.0224	0.0818	0.0011
1	rs17395160	55085141	1.02	0.110678017971113	0.91	0.170469891558667	0.199215376444501	0.175053977552171	0.0231	0.0316	0.0147	0.0037	0.1823	0.0053	0.0051	0.0549	9e-04	0.0896	0.1363	0.0385	0.0013	0.112	0.0213	0.0039	0.0056	0.0027	9e-04	0.0338	0.0198	0.0255	0.0768	0.0227	0.0811	0.0012
1	rs114883650	55085562	1.02	0.110678017971113	0.91	0.170469891558667	0.20699875500479	0.18188991549038	0.0231	0.0315	0.0147	0.0037	0.1824	0.0053	0.0051	0.0549	9e-04	0.0896	0.1362	0.0385	0.0013	0.112	0.0213	0.0039	0.0056	0.0027	9e-04	0.0339	0.0198	0.0254	0.0768	0.0227	0.081	0.0012
1	rs115445569	55085608	1.01	0.127260826833158	0.91	0.170469891558667	0.205214964193927	0.186667144568023	0.0231	0.0315	0.0148	0.0037	0.1824	0.0053	0.0051	0.0549	9e-04	0.0896	0.1362	0.0385	0.0013	0.112	0.0213	0.0039	0.0055	0.0028	9e-04	0.0338	0.0198	0.0254	0.0768	0.0227	0.081	0.0012
1	rs12407085	55090281	1.01	0.127260826833158	0.91	0.170469891558667	0.191563066340612	0.158464482425801	0.0229	0.0311	0.0152	0.0038	0.1825	0.0055	0.0052	0.0552	9e-04	0.0892	0.136	0.0386	0.0013	0.1125	0.0214	0.0039	0.0057	0.0029	0.001	0.034	0.0196	0.0253	0.0771	0.0228	0.08	0.0012
1	rs74724624	55091084	1.01	0.127260826833158	0.91	0.170469891558667	0.19019698230177	0.158271656777745	0.0228	0.0311	0.0152	0.0038	0.1825	0.0055	0.0052	0.0552	9e-04	0.0892	0.1359	0.0386	0.0013	0.1126	0.0214	0.0039	0.0057	0.0029	0.001	0.034	0.0196	0.0253	0.0771	0.0228	0.08	0.0012
1	rs12039865	55092069	1.01	0.127260826833158	0.91	0.170469891558667	0.188158344499402	0.157020324167368	0.0228	0.0311	0.0152	0.0038	0.1825	0.0055	0.0052	0.0552	9e-04	0.0891	0.1359	0.0386	0.0013	0.1126	0.0214	0.0039	0.0057	0.0029	0.001	0.034	0.0196	0.0253	0.0771	0.0228	0.08	0.0012
1	rs115969169	55103453	1.01	0.127260826833158	0.91	0.170469891558667	0.198360992299417	0.156539983186341	0.0228	0.0311	0.0151	0.0038	0.1826	0.0055	0.0052	0.0552	9e-04	0.0887	0.1358	0.0385	0.0013	0.1129	0.0213	0.0039	0.0057	0.0029	0.001	0.0339	0.0195	0.0253	0.0774	0.0228	0.0799	0.0012
1	rs10736390	55103945	1.01	0.127260826833158	0.91	0.170469891558667	0.195887382957044	0.153573595268174	0.0228	0.0311	0.0151	0.0038	0.1826	0.0055	0.0052	0.0552	9e-04	0.0887	0.1358	0.0385	0.0013	0.1129	0.0213	0.0039	0.0057	0.003	0.001	0.0339	0.0195	0.0253	0.0774	0.0228	0.0799	0.0012
1	rs76122516	55106518	1.01	0.127260826833158	0.91	0.170469891558667	0.219236696286989	0.171769339030634	0.0228	0.0311	0.0151	0.0038	0.1826	0.0055	0.0051	0.0553	9e-04	0.0886	0.1358	0.0385	0.0013	0.1129	0.0213	0.0039	0.0057	0.003	0.001	0.034	0.0195	0.0254	0.0774	0.0228	0.0799	0.0012
1	rs17110869	55108237	1.01	0.127260826833158	0.89	0.222038712392691	0.223113573697879	0.168506434272203	0.0227	0.0311	0.0151	0.0038	0.1825	0.0055	0.0051	0.0554	0.001	0.0886	0.1357	0.0384	0.0014	0.113	0.0213	0.0039	0.0057	0.003	0.001	0.034	0.0194	0.0254	0.0775	0.0228	0.0799	0.0013
1	rs11206407	55119144	1.01	0.127260826833158	0.89	0.222038712392691	0.188798780398201	0.154146153780575	0.0226	0.0302	0.015	0.0039	0.1822	0.0056	0.0049	0.0572	0.0011	0.0882	0.1347	0.0379	0.0018	0.1133	0.0215	0.004	0.0058	0.0036	0.0011	0.0344	0.0183	0.0258	0.0777	0.0226	0.0797	0.0015
1	rs9332417	55119289	1.01	0.127260826833158	0.89	0.222038712392691	0.186020104154724	0.147326056600099	0.0226	0.0302	0.015	0.0039	0.1822	0.0056	0.0049	0.0572	0.0011	0.0882	0.1347	0.0379	0.0018	0.1133	0.0215	0.004	0.0058	0.0036	0.0011	0.0344	0.0183	0.0258	0.0777	0.0226	0.0798	0.0015
1	rs1655519	55119515	1.01	0.127260826833158	0.89	0.222038712392691	0.184714099399268	0.148266650591268	0.0226	0.0302	0.015	0.0039	0.1823	0.0056	0.0049	0.0572	0.0011	0.0882	0.1346	0.0379	0.0018	0.1133	0.0215	0.004	0.0058	0.0036	0.0011	0.0343	0.0183	0.0258	0.0777	0.0226	0.0798	0.0015
1	rs17399810	55119534	1.01	0.127260826833158	0.89	0.222038712392691	0.183598875613424	0.148926348600194	0.0226	0.0302	0.015	0.0039	0.1822	0.0056	0.0049	0.0572	0.0011	0.0882	0.1346	0.0379	0.0018	0.1134	0.0215	0.004	0.0058	0.0036	0.0011	0.0343	0.0183	0.0258	0.0777	0.0225	0.0798	0.0015
1	rs1529783	55129564	1.01	0.127260826833158	0.89	0.222038712392691	0.191372997960921	0.162922357765626	0.0225	0.03	0.0149	0.0039	0.1821	0.0056	0.0048	0.0575	0.0012	0.0881	0.1345	0.0376	0.0018	0.113	0.0213	0.004	0.0059	0.0036	0.0011	0.0344	0.0184	0.0259	0.0787	0.0226	0.0798	0.0015
1	rs114850068	55132437	1.01	0.127260826833158	0.88	0.251609301083599	0.193431446118313	0.209685103519305	0.0225	0.0298	0.0146	0.0038	0.1819	0.0055	0.0046	0.0579	0.0012	0.0883	0.1346	0.0372	0.0019	0.113	0.0213	0.004	0.0058	0.0036	0.0011	0.0344	0.0183	0.026	0.079	0.0225	0.0798	0.0016
1	rs76795289	55134906	1.01	0.127260826833158	0.88	0.251609301083599	0.186543986692467	0.206508097723319	0.0226	0.0297	0.0144	0.0038	0.1818	0.0055	0.0044	0.0582	0.0013	0.0884	0.1347	0.0371	0.002	0.113	0.0213	0.004	0.0058	0.0036	0.0011	0.0344	0.0183	0.026	0.0792	0.0225	0.0798	0.0016
1	rs480963	55136529	1.01	0.127260826833158	0.88	0.251609301083599	0.172266610819981	0.202192406842174	0.0226	0.0296	0.0143	0.0037	0.1817	0.0054	0.0043	0.0584	0.0013	0.0885	0.1349	0.0369	0.002	0.1131	0.0213	0.0039	0.0057	0.0037	0.0011	0.0344	0.0183	0.0261	0.0793	0.0225	0.0799	0.0016
1	rs568137	55139105	1.01	0.127260826833158	0.87	0.283849475516541	0.163216944946593	0.190354815795888	0.0225	0.0295	0.0144	0.0038	0.1816	0.0054	0.0043	0.0586	0.0013	0.0885	0.1348	0.0368	0.0021	0.1133	0.0212	0.0039	0.0057	0.0037	0.0012	0.0344	0.0183	0.0262	0.0795	0.0224	0.0798	0.0016
1	rs570218	55139741	1.01	0.127260826833158	0.87	0.283849475516541	0.169242000697189	0.208836326861065	0.0225	0.0294	0.0145	0.0037	0.1815	0.0054	0.0043	0.0587	0.0012	0.0884	0.1347	0.0368	0.0021	0.1132	0.0212	0.0039	0.0057	0.0037	0.0012	0.0344	0.0183	0.0262	0.0795	0.0224	0.0798	0.0016
1	rs79090802	55145980	1.01	0.127260826833158	0.87	0.283849475516541	0.183005678182872	0.199367065289006	0.0223	0.0291	0.0148	0.0038	0.1819	0.0056	0.0043	0.0582	0.0014	0.0886	0.1315	0.0368	0.0024	0.1142	0.0219	0.0039	0.0058	0.004	0.0013	0.0349	0.0182	0.0267	0.0788	0.0225	0.0797	0.0018
1	rs580851	55146181	1.01	0.127260826833158	0.87	0.283849475516541	0.176952789337094	0.200307363625647	0.0223	0.0291	0.0148	0.0038	0.1819	0.0056	0.0043	0.0583	0.0014	0.0886	0.131	0.0369	0.0025	0.1143	0.022	0.0039	0.0058	0.004	0.0013	0.035	0.0181	0.0268	0.0787	0.0225	0.0796	0.0018
1	rs1560854	55147547	1	0.145626599290586	0.87	0.283849475516541	0.165723537551898	0.227223649507809	0.022	0.029	0.0151	0.0038	0.1799	0.0057	0.0043	0.0589	0.0016	0.0885	0.1286	0.0362	0.0027	0.1162	0.0225	0.0037	0.0057	0.0042	0.0014	0.0358	0.0183	0.0271	0.0778	0.0234	0.0798	0.0019
1	rs6659406	55149582	0.99	0.165875049708709	0.87	0.283849475516541	0.159669970086123	0.323475272943134	0.022	0.0294	0.0155	0.0037	0.1782	0.0056	0.0043	0.0593	0.0017	0.0886	0.1262	0.0354	0.0029	0.1176	0.0231	0.0036	0.0056	0.0044	0.0016	0.0363	0.0184	0.0277	0.0766	0.0244	0.0805	0.002
1	rs17110943	55154372	0.99	0.165875049708709	0.87	0.283849475516541	0.151681985898002	0.312104827994577	0.022	0.0294	0.0155	0.0037	0.1783	0.0055	0.0042	0.0594	0.0018	0.0884	0.1261	0.0353	0.0029	0.1172	0.0231	0.0036	0.0056	0.0044	0.0016	0.0363	0.0185	0.0278	0.0767	0.0245	0.0807	0.0021
1	rs17396326	55157146	0.99	0.165875049708709	0.87	0.283849475516541	0.14464443097305	0.312345494932485	0.022	0.0293	0.0154	0.0037	0.1783	0.0055	0.0042	0.0594	0.0018	0.0881	0.1258	0.0352	0.0029	0.1168	0.0231	0.0035	0.0055	0.0044	0.0016	0.0361	0.0187	0.0278	0.0769	0.0246	0.0814	0.0021
1	rs12116922	55162732	0.99	0.165875049708709	0.87	0.283849475516541	0.138024735310606	0.308501458121557	0.022	0.0292	0.0154	0.0037	0.1785	0.0055	0.0042	0.0595	0.0018	0.0878	0.1254	0.0351	0.0029	0.1164	0.0231	0.0035	0.0055	0.0044	0.0016	0.036	0.0189	0.0279	0.0772	0.0248	0.082	0.0021
1	rs1065173	55166842	0.98	0.188103243221556	0.86	0.318862054747229	0.141598013520658	0.313188263050118	0.0221	0.0291	0.0154	0.0037	0.1782	0.0055	0.0042	0.0596	0.0018	0.0879	0.1241	0.035	0.0029	0.1176	0.0231	0.0035	0.0055	0.0044	0.0016	0.036	0.0189	0.0279	0.0773	0.0248	0.0823	0.0021
1	rs114370681	55169641	0.98	0.188103243221556	0.86	0.318862054747229	0.143357012249366	0.285272005136179	0.0219	0.0289	0.0154	0.0038	0.178	0.0055	0.0043	0.0598	0.0018	0.0876	0.1237	0.0349	0.0029	0.1177	0.0232	0.0034	0.0055	0.0044	0.0016	0.036	0.019	0.0279	0.0776	0.0249	0.0825	0.0021
1	rs1180975	55171524	0.98	0.188103243221556	0.86	0.318862054747229	0.138999573364863	0.273173119035646	0.0219	0.029	0.0155	0.0039	0.1778	0.0055	0.0044	0.0601	0.0018	0.0874	0.1232	0.0348	0.0029	0.1176	0.0234	0.0034	0.0055	0.0044	0.0017	0.036	0.019	0.0279	0.0779	0.025	0.0827	0.002
1	rs12026520	55172374	0.98	0.188103243221556	0.86	0.318862054747229	0.144999674374644	0.300499250035185	0.0218	0.0291	0.0155	0.0039	0.1777	0.0053	0.0044	0.0601	0.0018	0.0873	0.1229	0.0347	0.0029	0.1174	0.0235	0.0033	0.0055	0.0044	0.0017	0.0362	0.019	0.0278	0.078	0.0251	0.0832	0.0021
1	rs79726097	55178985	0.98	0.188103243221556	0.86	0.318862054747229	0.167829439830291	0.353162798546631	0.0214	0.0296	0.0158	0.0037	0.1765	0.005	0.0041	0.0603	0.0019	0.0875	0.1218	0.0342	0.003	0.1181	0.0244	0.0031	0.0053	0.0043	0.0016	0.0362	0.0189	0.0275	0.0789	0.0255	0.0835	0.0021
1	rs72480627	55179255	0.98	0.188103243221556	0.86	0.318862054747229	0.167055472981499	0.35228994966321	0.0214	0.0296	0.0159	0.0037	0.1765	0.005	0.004	0.0603	0.002	0.0875	0.1217	0.0342	0.003	0.1182	0.0244	0.0031	0.0053	0.0043	0.0016	0.0362	0.0189	0.0275	0.0789	0.0255	0.0835	0.0021
1	rs1147990	55182300	0.98	0.188103243221556	0.86	0.318862054747229	0.171587816274786	0.362301975511484	0.0213	0.0297	0.016	0.0036	0.1758	0.0052	0.0039	0.0605	0.002	0.0875	0.1215	0.0343	0.003	0.1185	0.0248	0.0031	0.0052	0.0043	0.0016	0.0362	0.0189	0.0273	0.0791	0.0256	0.0835	0.0021
1	rs3737825	55186925	0.98	0.188103243221556	0.86	0.318862054747229	0.18167502450842	0.377086704297892	0.0213	0.0297	0.016	0.0036	0.1759	0.0052	0.0039	0.0605	0.002	0.0875	0.1213	0.0343	0.003	0.1184	0.0248	0.003	0.0052	0.0043	0.0016	0.0362	0.0189	0.0274	0.0791	0.0257	0.0836	0.0021
1	rs61768793	55193477	0.97	0.212405230483542	0.86	0.318862054747229	0.196272719568835	0.388187290811279	0.0213	0.0298	0.0161	0.0036	0.1761	0.0051	0.0039	0.0605	0.002	0.0875	0.1209	0.0343	0.003	0.1182	0.0249	0.003	0.0052	0.0043	0.0016	0.0362	0.019	0.0274	0.0791	0.0259	0.0836	0.0021
1	rs41297861	55202994	0.97	0.212405230483542	0.87	0.283849475516541	0.200500866951862	0.389468952418388	0.0213	0.0298	0.016	0.0036	0.1761	0.0051	0.0039	0.0605	0.002	0.0875	0.1209	0.0343	0.003	0.1182	0.0249	0.003	0.0052	0.0043	0.0016	0.0362	0.019	0.0274	0.0791	0.0259	0.0837	0.0021
1	rs115901736	55206393	0.97	0.212405230483542	0.87	0.283849475516541	0.201204023194229	0.389084330824566	0.0213	0.0298	0.016	0.0036	0.1761	0.0051	0.0039	0.0605	0.002	0.0875	0.1209	0.0343	0.003	0.1182	0.0249	0.003	0.0052	0.0043	0.0016	0.0362	0.019	0.0274	0.079	0.0259	0.0837	0.0021
1	rs1180967	55217734	0.96	0.238871757466757	0.87	0.283849475516541	0.198904449745448	0.491053777605871	0.021	0.0297	0.0165	0.0034	0.1755	0.0047	0.0037	0.0605	0.0021	0.0875	0.1222	0.0343	0.003	0.1185	0.0256	0.0026	0.0048	0.0043	0.0016	0.0358	0.0195	0.0275	0.0782	0.026	0.0837	0.0022
1	rs2270004	55224131	0.96	0.238871757466757	0.87	0.283849475516541	0.184974877308026	0.504330894158374	0.021	0.0297	0.0165	0.0033	0.1756	0.0047	0.0037	0.0605	0.0021	0.0875	0.1224	0.0343	0.0029	0.1185	0.0257	0.0025	0.0048	0.0042	0.0016	0.0358	0.0195	0.0276	0.0781	0.0261	0.0838	0.0023
1	rs11577368	55224751	0.96	0.238871757466757	0.87	0.283849475516541	0.183265066078774	0.491326616287554	0.021	0.0297	0.0165	0.0033	0.1757	0.0047	0.0037	0.0605	0.0021	0.0875	0.1225	0.0344	0.0029	0.1185	0.0258	0.0025	0.0048	0.0042	0.0016	0.0358	0.0195	0.0276	0.0781	0.0261	0.0838	0.0023
1	rs116816976	55224773	0.96	0.238871757466757	0.87	0.283849475516541	0.182524518991912	0.490099148503449	0.021	0.0297	0.0165	0.0033	0.1756	0.0047	0.0037	0.0605	0.0021	0.0875	0.1225	0.0344	0.0029	0.1185	0.0257	0.0025	0.0048	0.0042	0.0016	0.0358	0.0195	0.0276	0.0781	0.0261	0.0838	0.0023
1	rs12024612	55225089	0.96	0.238871757466757	0.87	0.283849475516541	0.179286625168226	0.484109577421359	0.021	0.0296	0.0165	0.0033	0.1756	0.0047	0.0037	0.0605	0.0021	0.0875	0.1225	0.0344	0.0029	0.1186	0.0257	0.0025	0.0048	0.0042	0.0016	0.0358	0.0195	0.0276	0.0781	0.0261	0.0838	0.0023
1	rs1180954	55226288	0.96	0.238871757466757	0.87	0.283849475516541	0.178008118103187	0.471647697668966	0.021	0.0296	0.0165	0.0033	0.1756	0.0047	0.0037	0.0605	0.0021	0.0875	0.1226	0.0343	0.0029	0.1186	0.0258	0.0025	0.0048	0.0042	0.0016	0.0358	0.0195	0.0275	0.0781	0.0261	0.0838	0.0023
1	rs1180945	55230233	0.96	0.238871757466757	0.88	0.251609301083599	0.181159058960486	0.492281857575945	0.0209	0.0296	0.0165	0.0033	0.1756	0.0047	0.0037	0.0605	0.0021	0.0875	0.1226	0.0344	0.0029	0.1187	0.0258	0.0025	0.0048	0.0042	0.0016	0.0357	0.0195	0.0275	0.078	0.0261	0.0837	0.0023
1	rs112795917	55232556	0.96	0.238871757466757	0.88	0.251609301083599	0.191715198729271	0.502546253816385	0.0209	0.0296	0.0166	0.0033	0.1756	0.0046	0.0037	0.0604	0.0021	0.0875	0.1223	0.0344	0.0029	0.1186	0.0258	0.0025	0.0048	0.0042	0.0016	0.0357	0.0195	0.0275	0.0782	0.0261	0.0837	0.0023
1	rs112960282	55233145	0.96	0.238871757466757	0.88	0.251609301083599	0.192476896450361	0.509281341970346	0.0209	0.0296	0.0166	0.0033	0.1756	0.0046	0.0037	0.0604	0.0021	0.0875	0.1224	0.0344	0.0029	0.1186	0.0257	0.0025	0.0048	0.0042	0.0016	0.0357	0.0195	0.0276	0.0782	0.0261	0.0837	0.0023
1	rs114147369	55233720	0.96	0.238871757466757	0.88	0.251609301083599	0.194849129278401	0.518665431578416	0.0209	0.0296	0.0166	0.0033	0.1756	0.0046	0.0037	0.0604	0.0021	0.0875	0.1223	0.0344	0.0029	0.1185	0.0257	0.0025	0.0048	0.0042	0.0016	0.0357	0.0195	0.0276	0.0782	0.0261	0.0837	0.0023
1	rs12740946	55244197	0.95	0.267590046340022	0.88	0.251609301083599	0.18736894007166	0.540494429004913	0.0206	0.0298	0.0175	0.0032	0.1755	0.0045	0.0037	0.0606	0.0021	0.0867	0.1225	0.0345	0.0029	0.1189	0.0261	0.0023	0.0046	0.0041	0.0016	0.0355	0.0196	0.0281	0.0783	0.0262	0.0828	0.0022
1	rs12143541	55247852	0.94	0.298643641979994	0.88	0.251609301083599	0.194503743725159	0.652073068846654	0.0204	0.0301	0.0183	0.0031	0.1743	0.0044	0.0037	0.0606	0.0022	0.0862	0.1227	0.0348	0.0029	0.1193	0.0264	0.0021	0.0044	0.004	0.0017	0.0351	0.0199	0.0291	0.0786	0.0264	0.0818	0.0021
1	rs12144325	55248074	0.94	0.298643641979994	0.88	0.251609301083599	0.197044687115604	0.660270348584717	0.0204	0.0301	0.0183	0.0031	0.1743	0.0044	0.0037	0.0607	0.0022	0.0861	0.1227	0.0348	0.0029	0.1193	0.0265	0.0021	0.0044	0.004	0.0017	0.0351	0.0199	0.0291	0.0786	0.0265	0.0818	0.0021
1	rs2286202	55250684	0.94	0.298643641979994	0.88	0.251609301083599	0.198904449745448	0.684853961484667	0.0202	0.0303	0.0185	0.0031	0.174	0.0044	0.0037	0.0607	0.0022	0.0862	0.1227	0.0349	0.0029	0.1192	0.0266	0.002	0.0044	0.0039	0.0017	0.035	0.0199	0.0293	0.0788	0.0265	0.0817	0.0021
1	rs75361747	55254653	0.94	0.298643641979994	0.88	0.251609301083599	0.207356560420802	0.703833252178182	0.0201	0.0303	0.0186	0.003	0.1743	0.0044	0.0037	0.0608	0.0023	0.086	0.1228	0.0349	0.0029	0.1192	0.0266	0.002	0.0042	0.0039	0.0017	0.035	0.0199	0.0295	0.0788	0.0265	0.0814	0.0021
1	rs72671832	55261221	0.93	0.332112317682009	0.88	0.251609301083599	0.215479102848206	0.754950313613559	0.0198	0.0304	0.0187	0.003	0.1749	0.0043	0.0037	0.0608	0.0023	0.0856	0.1229	0.0349	0.0029	0.1193	0.0267	0.002	0.004	0.0038	0.0017	0.0351	0.0199	0.0299	0.0788	0.0266	0.0809	0.0021
1	rs649398	55261390	0.93	0.332112317682009	0.88	0.251609301083599	0.215154076737685	0.74017915126261	0.0198	0.0304	0.0187	0.003	0.1749	0.0043	0.0037	0.0608	0.0023	0.0856	0.1229	0.0349	0.0029	0.1193	0.0267	0.002	0.004	0.0038	0.0017	0.0351	0.0199	0.0299	0.0788	0.0266	0.0809	0.0021
1	rs880755	55262166	0.93	0.332112317682009	0.88	0.251609301083599	0.199215376444501	0.761602888625792	0.0197	0.0305	0.0189	0.0029	0.1737	0.0042	0.0037	0.0615	0.0023	0.0846	0.123	0.035	0.0029	0.1199	0.0265	0.002	0.0039	0.0037	0.0017	0.0353	0.0199	0.0302	0.0791	0.0265	0.0813	0.0021
1	rs880756	55262327	0.93	0.332112317682009	0.88	0.251609301083599	0.196426975019075	0.77752917432667	0.0197	0.0305	0.0189	0.0029	0.1731	0.0042	0.0037	0.0617	0.0023	0.0846	0.1228	0.035	0.0029	0.1199	0.0265	0.002	0.004	0.0038	0.0017	0.0354	0.0199	0.0303	0.0792	0.0266	0.0814	0.0021
1	rs689322	55267509	0.93	0.332112317682009	0.88	0.251609301083599	0.188384238257121	0.897327659102515	0.0194	0.0305	0.0193	0.0027	0.1711	0.0036	0.0036	0.0608	0.0021	0.0857	0.1228	0.035	0.0029	0.1214	0.0265	0.0018	0.0037	0.0036	0.0017	0.0356	0.0194	0.0311	0.079	0.0274	0.0823	0.0021
1	rs595682	55270771	0.93	0.332112317682009	0.88	0.251609301083599	0.204661787163522	0.94171397819958	0.0193	0.0305	0.0194	0.0026	0.1702	0.0036	0.0036	0.0606	0.002	0.0859	0.1229	0.035	0.0029	0.1218	0.0266	0.0017	0.0036	0.0036	0.0016	0.0357	0.0188	0.0314	0.079	0.0279	0.0827	0.0021
1	rs9782980	55273580	0.93	0.332112317682009	0.88	0.251609301083599	0.218416730696424	0.97456295877768	0.0192	0.0305	0.0195	0.0026	0.1696	0.0036	0.0035	0.0605	0.002	0.0862	0.1227	0.035	0.0028	0.1221	0.0267	0.0017	0.0036	0.0035	0.0016	0.0358	0.0184	0.0317	0.0789	0.0283	0.083	0.0021
1	rs585802	55274464	0.93	0.332112317682009	0.88	0.251609301083599	0.220305223389725	0.995304435135065	0.0191	0.0304	0.0195	0.0026	0.1694	0.0036	0.0035	0.0605	0.002	0.0865	0.1227	0.035	0.0029	0.1221	0.0267	0.0016	0.0036	0.0035	0.0016	0.0358	0.0183	0.0318	0.0789	0.0283	0.083	0.0021
1	rs78452026	55277198	0.92	0.368072033098782	0.88	0.251609301083599	0.21853961585426	1.01227888492591	0.019	0.0304	0.0197	0.0025	0.169	0.0035	0.0035	0.0607	0.002	0.0863	0.1225	0.0352	0.0028	0.1222	0.0266	0.0016	0.0036	0.0034	0.0016	0.0358	0.0183	0.032	0.0788	0.0285	0.0834	0.002
1	rs602067	55279744	0.93	0.332112317682009	0.88	0.251609301083599	0.185795842068776	0.996903431566367	0.0189	0.0302	0.02	0.0025	0.1686	0.0035	0.0036	0.0607	0.0019	0.0859	0.1223	0.035	0.0028	0.1221	0.0266	0.0016	0.0036	0.0033	0.0016	0.0359	0.0186	0.032	0.0783	0.0285	0.0849	0.002
1	rs17575315	55280791	0.93	0.332112317682009	0.87	0.283849475516541	0.181122236654324	1.00666800848954	0.0189	0.0302	0.0201	0.0025	0.1685	0.0035	0.0036	0.0607	0.0019	0.0859	0.1222	0.035	0.0028	0.1221	0.0266	0.0016	0.0036	0.0032	0.0016	0.0359	0.0188	0.0321	0.0783	0.0285	0.0851	0.0019
1	rs79293308	55285025	0.93	0.332112317682009	0.87	0.283849475516541	0.176626011600055	1.03574826397044	0.0188	0.0301	0.0203	0.0025	0.1684	0.0035	0.0035	0.0605	0.0019	0.0859	0.122	0.0351	0.0027	0.122	0.0265	0.0016	0.0035	0.0032	0.0016	0.0361	0.0191	0.0322	0.0781	0.0286	0.0852	0.0019
1	rs75036192	55302832	0.93	0.332112317682009	0.87	0.283849475516541	0.174240323729217	1.10610270367853	0.0187	0.03	0.0207	0.0024	0.1683	0.0034	0.0035	0.0601	0.0019	0.0859	0.1215	0.0352	0.0027	0.122	0.0265	0.0015	0.0033	0.0031	0.0016	0.0364	0.0198	0.0324	0.0778	0.0288	0.0856	0.0019
1	rs6703273	55306758	0.93	0.332112317682009	0.87	0.283849475516541	0.17604593663561	1.1465195140557	0.0186	0.0299	0.0208	0.0024	0.1681	0.0033	0.0035	0.06	0.0019	0.0859	0.1213	0.0353	0.0027	0.122	0.0265	0.0015	0.0032	0.003	0.0015	0.0365	0.0201	0.0325	0.0777	0.0289	0.0857	0.0019
1	rs11555500	55315941	0.92	0.368072033098782	0.87	0.283849475516541	0.181269551779599	1.14914667410174	0.0185	0.03	0.021	0.0024	0.1692	0.0033	0.0035	0.0598	0.0019	0.0859	0.1209	0.0354	0.0027	0.122	0.0264	0.0015	0.0031	0.0028	0.0015	0.0367	0.0201	0.0326	0.0774	0.0289	0.0857	0.0018
1	rs79064185	55319428	0.92	0.368072033098782	0.87	0.283849475516541	0.181380083449687	1.15210352825293	0.0185	0.03	0.0211	0.0024	0.1693	0.0033	0.0035	0.0597	0.0019	0.0859	0.1209	0.0354	0.0027	0.1219	0.0264	0.0015	0.0031	0.0028	0.0015	0.0367	0.0201	0.0326	0.0773	0.029	0.0857	0.0018
1	rs718265	55319902	0.92	0.368072033098782	0.87	0.283849475516541	0.1805704200726	1.14914667410174	0.0185	0.03	0.0211	0.0024	0.1694	0.0033	0.0035	0.0597	0.0019	0.0859	0.1209	0.0354	0.0027	0.1219	0.0264	0.0015	0.0031	0.0028	0.0015	0.0367	0.0201	0.0326	0.0773	0.029	0.0857	0.0018
1	rs115721876	55322868	0.92	0.368072033098782	0.87	0.283849475516541	0.149632176217126	1.15489737234602	0.0187	0.03	0.0212	0.0023	0.1692	0.0032	0.0035	0.0599	0.0019	0.0861	0.1206	0.0355	0.0026	0.1219	0.0262	0.0015	0.003	0.0026	0.0015	0.037	0.0204	0.033	0.0772	0.028	0.0861	0.0018
1	rs6676774	55323838	0.92	0.368072033098782	0.87	0.283849475516541	0.141375071029346	1.14077640434979	0.0187	0.03	0.0212	0.0024	0.1691	0.0032	0.0035	0.06	0.0018	0.0861	0.1205	0.0355	0.0026	0.1219	0.0262	0.0015	0.003	0.0026	0.0015	0.0371	0.0205	0.0332	0.0772	0.0277	0.0863	0.0018
1	rs115862327	55325411	0.92	0.368072033098782	0.87	0.283849475516541	0.145646901632104	1.15259647074784	0.0188	0.03	0.0212	0.0024	0.1691	0.0032	0.0035	0.0599	0.0018	0.0862	0.1202	0.0356	0.0026	0.1219	0.0262	0.0014	0.003	0.0025	0.0015	0.0371	0.0206	0.0332	0.0771	0.0278	0.0864	0.0018
1	rs79988903	55327977	0.92	0.368072033098782	0.87	0.283849475516541	0.151980912457989	1.16032419732123	0.0189	0.03	0.0211	0.0024	0.169	0.0032	0.0035	0.0599	0.0018	0.0862	0.1198	0.0356	0.0026	0.1218	0.0262	0.0014	0.003	0.0025	0.0015	0.0372	0.0207	0.0333	0.077	0.0278	0.0866	0.0018
1	rs78167420	55332907	0.92	0.368072033098782	0.87	0.283849475516541	0.154922107001269	1.16970856478176	0.019	0.0301	0.021	0.0024	0.1689	0.0032	0.0035	0.0598	0.0018	0.0863	0.1197	0.0356	0.0026	0.1218	0.0263	0.0014	0.003	0.0025	0.0015	0.0373	0.0208	0.0334	0.077	0.0279	0.0867	0.0018
1	rs1180860	55334389	0.92	0.368072033098782	0.87	0.283849475516541	0.157828653392279	1.17119154652845	0.019	0.0301	0.021	0.0024	0.1689	0.0032	0.0035	0.0598	0.0018	0.0863	0.1196	0.0356	0.0026	0.1218	0.0263	0.0014	0.003	0.0025	0.0015	0.0373	0.0208	0.0334	0.077	0.0279	0.0868	0.0017
1	rs77668549	55348309	0.93	0.332112317682009	0.87	0.283849475516541	0.147696889869641	1.10121196759142	0.0194	0.0301	0.0205	0.0024	0.1696	0.0032	0.0034	0.0596	0.0018	0.086	0.1195	0.0352	0.0026	0.1217	0.026	0.0014	0.003	0.0025	0.0014	0.038	0.0211	0.033	0.0772	0.0278	0.0872	0.0017
1	rs74899804	55350507	0.93	0.332112317682009	0.87	0.283849475516541	0.148449545051866	1.10740757389765	0.0194	0.0302	0.0205	0.0024	0.1697	0.0031	0.0034	0.0596	0.0018	0.0859	0.1194	0.0352	0.0026	0.1217	0.026	0.0014	0.003	0.0025	0.0014	0.0381	0.0211	0.033	0.0772	0.0278	0.0872	0.0017
1	rs3170766	55354302	0.93	0.332112317682009	0.87	0.283849475516541	0.150655015629717	1.10838641233783	0.0195	0.0302	0.0204	0.0024	0.1698	0.003	0.0034	0.0596	0.0018	0.0859	0.1194	0.0352	0.0026	0.1217	0.026	0.0014	0.003	0.0025	0.0014	0.0381	0.0211	0.033	0.0772	0.0278	0.0873	0.0017
1	rs11206460	55357665	0.93	0.332112317682009	0.87	0.283849475516541	0.145744133774199	1.10708132979202	0.0195	0.0301	0.0203	0.0024	0.1698	0.003	0.0034	0.0596	0.0018	0.0859	0.1194	0.0352	0.0026	0.1217	0.0259	0.0014	0.003	0.0025	0.0014	0.0381	0.0212	0.033	0.0771	0.0277	0.0873	0.0017
1	rs12733295	55357897	0.93	0.332112317682009	0.86	0.318862054747229	0.145582101662524	1.10936540984296	0.0195	0.0302	0.0203	0.0024	0.1698	0.003	0.0034	0.0596	0.0018	0.0859	0.1194	0.0352	0.0026	0.1217	0.0259	0.0014	0.003	0.0025	0.0014	0.0381	0.0212	0.033	0.0771	0.0277	0.0874	0.0017
1	rs6701489	55358459	0.93	0.332112317682009	0.86	0.318862054747229	0.145517318859278	1.11867379013551	0.0195	0.0302	0.0203	0.0024	0.1699	0.003	0.0033	0.0596	0.0018	0.0859	0.1194	0.0352	0.0026	0.1217	0.0259	0.0014	0.003	0.0025	0.0014	0.0381	0.0212	0.033	0.0771	0.0278	0.0874	0.0017
1	rs75034785	55358685	0.93	0.332112317682009	0.86	0.318862054747229	0.145128982511053	1.1211257311021	0.0195	0.0302	0.0203	0.0024	0.17	0.003	0.0033	0.0596	0.0018	0.0859	0.1194	0.0352	0.0026	0.1217	0.0259	0.0014	0.003	0.0025	0.0014	0.0381	0.0212	0.033	0.0771	0.0277	0.0874	0.0017
1	rs114739858	55378724	0.93	0.332112317682009	0.86	0.318862054747229	0.13730412553141	1.04284122301051	0.0194	0.0301	0.0201	0.0024	0.17	0.003	0.0033	0.0596	0.0017	0.0857	0.12	0.0348	0.0025	0.1221	0.0257	0.0014	0.003	0.0024	0.0013	0.0383	0.0214	0.0329	0.077	0.0275	0.0873	0.0017
1	rs116147001	55384896	0.93	0.332112317682009	0.86	0.318862054747229	0.0726757427047694	0.695960478262597	0.0189	0.03	0.0192	0.0022	0.1701	0.0029	0.0032	0.0594	0.0012	0.0843	0.1238	0.0334	0.0021	0.1243	0.0248	0.0017	0.0035	0.0023	0.0011	0.0393	0.0231	0.033	0.0763	0.0265	0.0869	0.0013
1	rs1469344	55386167	0.93	0.332112317682009	0.86	0.318862054747229	0.0541784394729617	0.652219241669423	0.0187	0.03	0.019	0.0022	0.1698	0.0029	0.0032	0.0593	0.0011	0.0839	0.1248	0.0331	0.002	0.1248	0.0244	0.0018	0.0036	0.0022	0.001	0.0395	0.0233	0.033	0.0763	0.0263	0.0873	0.0012
1	rs678358	55387637	0.93	0.332112317682009	0.86	0.318862054747229	0.0437950649014268	0.608138515335024	0.0186	0.03	0.0189	0.0022	0.169	0.0029	0.0032	0.0591	0.001	0.0836	0.125	0.033	0.002	0.1252	0.0241	0.0019	0.0036	0.0022	0.001	0.0397	0.0234	0.0333	0.0765	0.0261	0.0882	0.0012
1	rs78203430	55387765	0.93	0.332112317682009	0.86	0.318862054747229	0.0434808507615707	0.602679848136532	0.0186	0.03	0.0189	0.0022	0.169	0.0029	0.0032	0.0591	0.001	0.0836	0.125	0.033	0.002	0.1252	0.024	0.0019	0.0036	0.0022	0.001	0.0397	0.0234	0.0333	0.0765	0.0261	0.0882	0.0012
1	rs11206469	55388774	0.93	0.332112317682009	0.85	0.356744695657816	0.0393259746437742	0.58808595051836	0.0186	0.03	0.0189	0.0022	0.169	0.0029	0.0032	0.0591	0.001	0.0836	0.125	0.0329	0.002	0.1253	0.024	0.0019	0.0037	0.0022	0.001	0.0397	0.0234	0.0334	0.0765	0.0261	0.0883	0.0012
1	rs35526112	55391268	0.93	0.332112317682009	0.85	0.356744695657816	0.0371401085742306	0.571735851294879	0.0185	0.03	0.0189	0.0022	0.1689	0.0029	0.0032	0.0591	0.001	0.0836	0.1251	0.0329	0.002	0.1254	0.024	0.0019	0.0037	0.0022	9e-04	0.0397	0.0234	0.0334	0.0766	0.026	0.0883	0.0012
1	rs76181476	55395092	0.93	0.332112317682009	0.85	0.356744695657816	0.0356479994602656	0.58494951809847	0.0185	0.03	0.0189	0.0023	0.1688	0.0029	0.0032	0.059	0.001	0.0838	0.1252	0.0328	0.0021	0.125	0.024	0.002	0.0037	0.0022	9e-04	0.0398	0.0232	0.0337	0.0767	0.026	0.0884	0.0012
1	rs593489	55395844	0.93	0.332112317682009	0.85	0.356744695657816	0.035039834863048	0.580821308540651	0.0185	0.03	0.0189	0.0023	0.1687	0.0029	0.0032	0.059	0.001	0.0839	0.1253	0.0328	0.0021	0.1249	0.024	0.002	0.0037	0.0022	8e-04	0.0398	0.0232	0.0338	0.0767	0.026	0.0884	0.0012
1	rs11206471	55397616	0.93	0.332112317682009	0.85	0.356744695657816	0.0353365382883305	0.580252453974612	0.0184	0.03	0.0188	0.0023	0.1688	0.003	0.0032	0.059	0.001	0.0838	0.1253	0.0327	0.0021	0.1249	0.0239	0.002	0.0037	0.0022	8e-04	0.0398	0.0232	0.0338	0.0768	0.026	0.0884	0.0012
1	rs114147529	55401327	0.93	0.332112317682009	0.85	0.356744695657816	0.035401269421807	0.566781976218896	0.0184	0.03	0.0188	0.0023	0.1688	0.003	0.0032	0.059	0.001	0.0837	0.1254	0.0326	0.0021	0.1249	0.0239	0.002	0.0037	0.0022	8e-04	0.0399	0.0232	0.0338	0.0768	0.026	0.0885	0.0012
1	rs623619	55402743	0.93	0.332112317682009	0.85	0.356744695657816	0.0359482679396721	0.570744238480893	0.0184	0.03	0.0188	0.0023	0.1688	0.003	0.0032	0.0589	9e-04	0.0836	0.1255	0.0326	0.0021	0.1249	0.0239	0.002	0.0037	0.0022	8e-04	0.0399	0.0232	0.0338	0.0768	0.026	0.0885	0.0012
1	rs626353	55403411	0.93	0.332112317682009	0.85	0.356744695657816	0.0365805620322677	0.569186835064225	0.0182	0.03	0.0188	0.0023	0.1688	0.003	0.0032	0.0589	9e-04	0.0837	0.1255	0.0326	0.0021	0.1251	0.0239	0.002	0.0037	0.0022	8e-04	0.0399	0.0232	0.0336	0.0768	0.026	0.0886	0.0012
1	rs61769394	55406204	0.93	0.332112317682009	0.85	0.356744695657816	0.034248668731971	0.51908042862208	0.0184	0.0304	0.0176	0.0028	0.1665	0.0034	0.0037	0.059	9e-04	0.0831	0.125	0.0321	0.0021	0.1247	0.0235	0.0027	0.0039	0.0024	8e-04	0.0395	0.0236	0.0344	0.0774	0.0262	0.0893	0.0013
1	rs12138834	55410879	0.93	0.332112317682009	0.85	0.356744695657816	0.0297847448085531	0.482072020876729	0.0184	0.0305	0.0175	0.0028	0.1663	0.0034	0.0038	0.059	9e-04	0.083	0.1249	0.0321	0.0021	0.1247	0.0235	0.0027	0.0039	0.0024	8e-04	0.0395	0.0237	0.0345	0.0776	0.0262	0.0893	0.0013
1	rs7524783	55417024	0.93	0.332112317682009	0.85	0.356744695657816	0.0302812200474787	0.428845307047867	0.0185	0.0305	0.0173	0.0029	0.1665	0.0035	0.0039	0.0589	9e-04	0.0832	0.1243	0.0319	0.0021	0.1247	0.0234	0.0028	0.004	0.0024	8e-04	0.0397	0.0238	0.0347	0.0776	0.0262	0.0891	0.0013
1	rs56029120	55428303	0.93	0.332112317682009	0.85	0.356744695657816	0.0297962251322973	0.41130384207908	0.0185	0.0304	0.0172	0.0029	0.1663	0.0035	0.0039	0.0588	9e-04	0.0832	0.1243	0.0318	0.0021	0.1252	0.0233	0.0028	0.0039	0.0024	8e-04	0.0397	0.0239	0.0347	0.0776	0.0262	0.0891	0.0014
1	rs72905574	55433530	0.93	0.332112317682009	0.85	0.356744695657816	0.029670113025556	0.397441281578974	0.0185	0.0304	0.0172	0.0029	0.1664	0.0035	0.0039	0.0587	9e-04	0.0832	0.1243	0.0318	0.0021	0.1252	0.0233	0.0029	0.0039	0.0024	8e-04	0.0398	0.0239	0.0347	0.0777	0.0262	0.0891	0.0014
1	rs28728118	55435487	0.93	0.332112317682009	0.86	0.318862054747229	0.0292373493295108	0.39525088067343	0.0185	0.0304	0.0172	0.0029	0.1664	0.0035	0.0039	0.0587	9e-04	0.0832	0.1243	0.0317	0.0021	0.1253	0.0233	0.0029	0.0039	0.0024	8e-04	0.0398	0.0239	0.0347	0.0776	0.0261	0.0891	0.0014
1	rs77562037	55441040	0.93	0.332112317682009	0.86	0.318862054747229	0.0263110387792359	0.382944786542925	0.0185	0.0302	0.017	0.0029	0.166	0.0036	0.004	0.0591	9e-04	0.0833	0.1243	0.0316	0.0021	0.1254	0.0231	0.0029	0.004	0.0024	8e-04	0.0397	0.0239	0.0345	0.0776	0.0258	0.0897	0.0014
1	rs2500321	55445562	0.93	0.332112317682009	0.86	0.318862054747229	0.0167611066812773	0.112994754844534	0.0176	0.0289	0.0151	0.0032	0.1682	0.004	0.0048	0.0562	9e-04	0.0836	0.1243	0.0299	0.0021	0.1277	0.0219	0.0043	0.0043	0.0025	8e-04	0.0388	0.0239	0.0342	0.0785	0.0242	0.0933	0.0014
1	rs79738084	55450636	0.93	0.332112317682009	0.86	0.318862054747229	0.0178007218610937	0.120057941307694	0.0176	0.0289	0.015	0.0032	0.1681	0.004	0.0048	0.0563	9e-04	0.0835	0.1242	0.0298	0.0021	0.1277	0.0219	0.0043	0.0043	0.0025	8e-04	0.0388	0.0239	0.0342	0.0784	0.0242	0.0935	0.0014
1	rs3737832	55451872	0.93	0.332112317682009	0.86	0.318862054747229	0.0172054660177077	0.115903683580575	0.0176	0.0289	0.015	0.0032	0.1681	0.0041	0.0048	0.0564	9e-04	0.0835	0.1242	0.0298	0.0021	0.1277	0.0219	0.0043	0.0043	0.0025	8e-04	0.0388	0.0239	0.0342	0.0784	0.0242	0.0936	0.0014
1	rs12123143	55453856	0.93	0.332112317682009	0.86	0.318862054747229	0.0132471303663028	0.0825580642487778	0.0176	0.0289	0.0149	0.0032	0.1681	0.0041	0.0048	0.0565	9e-04	0.0834	0.1241	0.0298	0.0021	0.1277	0.0219	0.0044	0.0043	0.0026	8e-04	0.0388	0.0239	0.0341	0.0783	0.0243	0.0938	0.0014
1	rs77726087	55457762	0.93	0.332112317682009	0.86	0.318862054747229	0.0148166072944731	0.0636827564770912	0.0173	0.0291	0.0148	0.0036	0.1666	0.0044	0.0052	0.0569	8e-04	0.083	0.1238	0.0297	0.002	0.1286	0.0222	0.0046	0.0046	0.0026	8e-04	0.0387	0.0242	0.0339	0.0774	0.0246	0.0938	0.0013
1	rs2500327	55458143	0.93	0.332112317682009	0.85	0.356744695657816	0.0144323393604128	0.0552157708384631	0.0173	0.0291	0.0147	0.0037	0.1666	0.0044	0.0052	0.057	8e-04	0.083	0.1238	0.0297	0.002	0.1286	0.0221	0.0047	0.0047	0.0026	8e-04	0.0387	0.0243	0.0339	0.0774	0.0246	0.0938	0.0014
1	rs77493209	55460315	0.93	0.332112317682009	0.85	0.356744695657816	0.0148651676272657	0.0506558270656353	0.0172	0.0291	0.0147	0.0037	0.1665	0.0044	0.0053	0.057	8e-04	0.0831	0.1237	0.0297	0.002	0.1288	0.0221	0.0047	0.0047	0.0026	8e-04	0.0387	0.0243	0.0339	0.0773	0.0246	0.0938	0.0014
1	rs9887913	55462380	0.93	0.332112317682009	0.86	0.318862054747229	0.0151308372363656	0.0491336170137202	0.0172	0.029	0.0146	0.0037	0.1663	0.0045	0.0053	0.0571	8e-04	0.0832	0.1236	0.0297	0.0019	0.1289	0.0222	0.0047	0.0047	0.0026	8e-04	0.0386	0.0241	0.034	0.0774	0.0247	0.0938	0.0014
1	rs35428954	55463381	0.93	0.332112317682009	0.86	0.318862054747229	0.0156077762491947	0.0476914650292326	0.0172	0.0291	0.0145	0.0038	0.1661	0.0045	0.0053	0.0572	8e-04	0.0833	0.1236	0.0297	0.0019	0.1291	0.0224	0.0047	0.0047	0.0026	8e-04	0.0386	0.024	0.0341	0.0774	0.0247	0.0937	0.0014
1	rs17111412	55463570	0.93	0.332112317682009	0.86	0.318862054747229	0.0154714140562546	0.0501665127270502	0.0172	0.0291	0.0145	0.0038	0.1661	0.0045	0.0053	0.0572	8e-04	0.0834	0.1236	0.0297	0.0019	0.1289	0.0224	0.0047	0.0047	0.0026	8e-04	0.0386	0.024	0.034	0.0774	0.0247	0.0938	0.0014
1	rs2500340	55464743	0.93	0.332112317682009	0.86	0.318862054747229	0.0164446304210891	0.0520120982983859	0.0172	0.0291	0.0145	0.0038	0.1659	0.0045	0.0053	0.0572	8e-04	0.0835	0.1237	0.0297	0.0019	0.1289	0.0224	0.0047	0.0047	0.0026	8e-04	0.0386	0.024	0.0339	0.0772	0.0246	0.0938	0.0014
1	rs61771984	55467235	0.93	0.332112317682009	0.86	0.318862054747229	0.0175561294971665	0.0438235762824547	0.0172	0.0291	0.0145	0.0038	0.1656	0.0045	0.0054	0.0572	8e-04	0.0835	0.1236	0.0296	0.0019	0.1289	0.0224	0.0048	0.0047	0.0026	8e-04	0.0386	0.0242	0.0339	0.0771	0.0246	0.0938	0.0014
1	rs12732125	55470153	0.93	0.332112317682009	0.86	0.318862054747229	0.0206227574056931	0.0681412792066994	0.017	0.0291	0.0144	0.0038	0.1656	0.0046	0.0054	0.0573	8e-04	0.0836	0.1236	0.0295	0.002	0.1289	0.0224	0.0049	0.0048	0.0027	8e-04	0.0386	0.0242	0.0338	0.077	0.0246	0.0938	0.0015
1	rs10888894	55477635	0.94	0.298643641979994	0.86	0.318862054747229	0.0141691207369985	0.0602078881705046	0.0163	0.0294	0.014	0.0044	0.1643	0.0055	0.0063	0.0576	0.001	0.083	0.1251	0.0287	0.0022	0.1287	0.0228	0.0059	0.0054	0.0031	0.001	0.0382	0.025	0.0329	0.0752	0.024	0.0929	0.0017
1	rs2495508	55478678	0.94	0.298643641979994	0.86	0.318862054747229	0.0148582232398245	0.0617346638076259	0.0163	0.0294	0.014	0.0045	0.164	0.0056	0.0065	0.0576	0.001	0.0828	0.1254	0.0285	0.0023	0.1288	0.0228	0.006	0.0055	0.0031	0.001	0.0382	0.0252	0.0326	0.075	0.024	0.0928	0.0018
1	rs12075602	55479198	0.94	0.298643641979994	0.86	0.318862054747229	0.0156221815467013	0.0634125350556216	0.0163	0.0295	0.014	0.0046	0.1639	0.0056	0.0066	0.0577	9e-04	0.0827	0.1256	0.0286	0.0021	0.1288	0.0228	0.006	0.0055	0.0031	0.0011	0.038	0.0253	0.0324	0.0751	0.0239	0.0927	0.0018
1	rs2182832	55480211	0.94	0.298643641979994	0.86	0.318862054747229	0.0214192020752276	0.117627900970223	0.0165	0.0298	0.0142	0.0048	0.163	0.006	0.0071	0.0578	0.0011	0.0807	0.1267	0.0283	0.0023	0.129	0.0228	0.0063	0.0057	0.0033	0.0012	0.0371	0.0257	0.032	0.0778	0.0236	0.0898	0.0019
1	rs17111479	55481832	0.94	0.298643641979994	0.86	0.318862054747229	0.0891060699468327	0.117109623517127	0.0173	0.0286	0.0144	0.0056	0.1623	0.0068	0.0088	0.0579	0.0014	0.0801	0.1309	0.026	0.0022	0.1295	0.0221	0.0064	0.006	0.0036	0.0015	0.0348	0.026	0.0306	0.0773	0.0241	0.0883	0.0021
1	rs2495505	55484810	0.94	0.298643641979994	0.86	0.318862054747229	0.0954472673243955	0.14817249413562	0.0173	0.0285	0.0144	0.0057	0.1623	0.0068	0.0089	0.0577	0.0014	0.0802	0.1319	0.026	0.0022	0.1288	0.0221	0.0064	0.0061	0.0037	0.0016	0.0347	0.0261	0.0306	0.0775	0.024	0.0877	0.0022
1	rs2479394	55486064	0.94	0.298643641979994	0.86	0.318862054747229	0.0961493221239377	0.135388633198017	0.0173	0.0283	0.0144	0.0056	0.1623	0.0068	0.0089	0.0577	0.0014	0.0803	0.1321	0.0262	0.0022	0.1286	0.0221	0.0065	0.0061	0.0037	0.0016	0.0348	0.0261	0.0305	0.0775	0.0239	0.0876	0.0022
1	rs72660536	55486751	0.94	0.298643641979994	0.86	0.318862054747229	0.0957728191250501	0.13675774220584	0.0173	0.0284	0.0144	0.0056	0.1624	0.0068	0.0089	0.0577	0.0014	0.0803	0.1321	0.0262	0.0022	0.1285	0.0221	0.0065	0.0061	0.0037	0.0016	0.0348	0.0261	0.0305	0.0775	0.0239	0.0876	0.0022
1	rs2495499	55494682	0.94	0.298643641979994	0.86	0.318862054747229	0.101752271096374	0.143120227883064	0.0174	0.0283	0.0144	0.0057	0.1621	0.0069	0.009	0.0575	0.0014	0.0803	0.1328	0.0262	0.0022	0.1282	0.0221	0.0065	0.006	0.0038	0.0017	0.0349	0.0259	0.0302	0.0775	0.0239	0.0876	0.0023
1	rs115577903	55495508	0.94	0.298643641979994	0.86	0.318862054747229	0.100921168825607	0.134296993550187	0.0174	0.0283	0.0144	0.0057	0.162	0.0069	0.009	0.0575	0.0014	0.0804	0.1329	0.026	0.0022	0.1284	0.022	0.0065	0.006	0.0038	0.0017	0.0348	0.0259	0.0301	0.0774	0.0239	0.0876	0.0023
1	rs11206510	55496039	0.94	0.298643641979994	0.86	0.318862054747229	0.102509135134293	0.125859462120879	0.0174	0.0283	0.0144	0.0057	0.162	0.007	0.009	0.0574	0.0014	0.0806	0.1331	0.026	0.0022	0.128	0.0218	0.0066	0.006	0.0038	0.0017	0.0347	0.0258	0.0301	0.0774	0.0239	0.0877	0.0023
1	rs11810371	55496861	0.94	0.298643641979994	0.86	0.318862054747229	0.0991948188863754	0.126925256459121	0.0177	0.0285	0.0149	0.0058	0.1628	0.0072	0.0094	0.0568	0.0014	0.0817	0.1343	0.0259	0.0021	0.1272	0.0214	0.0066	0.0065	0.0037	0.0016	0.0339	0.0258	0.0297	0.0765	0.0235	0.0877	0.0023
1	rs7523242	55498949	0.93	0.332112317682009	0.86	0.318862054747229	0.0900433390324201	0.146575137116279	0.0181	0.0286	0.0154	0.0058	0.1642	0.0074	0.0095	0.0558	0.0014	0.0831	0.1358	0.0261	0.002	0.1261	0.0211	0.0065	0.0069	0.0037	0.0015	0.0329	0.0259	0.0292	0.0751	0.023	0.0877	0.0022
1	rs77406753	55498982	0.93	0.332112317682009	0.86	0.318862054747229	0.0887711295364357	0.145732010383225	0.0181	0.0286	0.0154	0.0058	0.1642	0.0074	0.0095	0.0559	0.0014	0.0832	0.1358	0.0261	0.002	0.1261	0.0211	0.0065	0.0069	0.0037	0.0015	0.0329	0.0259	0.0292	0.075	0.023	0.0877	0.0022
1	rs79440992	55502148	0.93	0.332112317682009	0.86	0.318862054747229	0.0977661749358789	0.15894691087472	0.018	0.0297	0.0155	0.0058	0.1642	0.0074	0.0095	0.0558	0.0014	0.0833	0.1359	0.0262	0.002	0.1255	0.0211	0.0065	0.0069	0.0037	0.0015	0.0328	0.0259	0.0291	0.0749	0.0229	0.0874	0.0021
1	rs2479406	55502672	0.93	0.332112317682009	0.86	0.318862054747229	0.0957728191250501	0.157116455162201	0.018	0.0297	0.0155	0.0058	0.1642	0.0074	0.0095	0.0558	0.0014	0.0834	0.136	0.0262	0.0019	0.1254	0.0211	0.0065	0.0069	0.0037	0.0015	0.0328	0.0259	0.0291	0.0749	0.0229	0.0874	0.0021
1	rs2479409	55504650	0.93	0.332112317682009	0.86	0.318862054747229	0.094599117791107	0.153955216378419	0.018	0.03	0.0157	0.0057	0.1648	0.0074	0.0094	0.0557	0.0014	0.0835	0.1362	0.0262	0.0019	0.1253	0.0212	0.0065	0.0068	0.0037	0.0015	0.0326	0.0258	0.0289	0.0744	0.0229	0.0872	0.002
1	rs11591147	55505647	0.94	0.298643641979994	0.86	0.318862054747229	0.0875340633032694	0.145825604307514	0.018	0.0301	0.0157	0.0057	0.1648	0.0073	0.0094	0.0559	0.0014	0.0835	0.1363	0.0262	0.0019	0.125	0.0212	0.0065	0.0067	0.0037	0.0015	0.0325	0.0258	0.0288	0.0743	0.0229	0.0877	0.002
1	rs11583680	55505668	0.94	0.298643641979994	0.86	0.318862054747229	0.0876288310721942	0.145638438187969	0.018	0.0301	0.0157	0.0057	0.1648	0.0073	0.0094	0.0559	0.0014	0.0835	0.1363	0.0262	0.0019	0.125	0.0212	0.0065	0.0067	0.0037	0.0015	0.0325	0.0258	0.0288	0.0743	0.0229	0.0877	0.002
1	rs4275490	55509939	0.94	0.298643641979994	0.86	0.318862054747229	0.0818079292345131	0.135297539177865	0.0179	0.0301	0.0158	0.0056	0.1651	0.0073	0.0093	0.0558	0.0015	0.0837	0.1365	0.0263	0.0019	0.1246	0.0213	0.0064	0.0067	0.0036	0.0014	0.0324	0.0258	0.0287	0.0742	0.0229	0.0881	0.002
1	rs45530931	55510971	0.94	0.298643641979994	0.86	0.318862054747229	0.0771329160180881	0.131762517932538	0.0179	0.0301	0.0159	0.0055	0.1654	0.0072	0.0093	0.0558	0.0015	0.0839	0.1366	0.0264	0.0018	0.1243	0.0213	0.0063	0.0066	0.0036	0.0014	0.0323	0.0257	0.0285	0.0741	0.023	0.0883	0.002
1	rs499718	55512549	0.94	0.298643641979994	0.85	0.356744695657816	0.0141289438188375	0.103120468461407	0.0179	0.0302	0.016	0.0054	0.1658	0.0072	0.0081	0.0558	0.0015	0.0841	0.1368	0.0265	0.0018	0.124	0.0214	0.0063	0.0066	0.0036	0.0014	0.032	0.0256	0.0284	0.0738	0.023	0.0896	0.0019
1	rs2495478	55512995	0.94	0.298643641979994	0.85	0.356744695657816	0.0141691207369985	0.097027633773626	0.0179	0.0302	0.0161	0.0054	0.1658	0.0072	0.0081	0.0558	0.0015	0.0841	0.1368	0.0266	0.0018	0.1238	0.0215	0.0062	0.0066	0.0036	0.0014	0.032	0.0255	0.0286	0.0737	0.023	0.0896	0.0019
1	rs28385708	55513043	0.94	0.298643641979994	0.86	0.318862054747229	0.0143239176248309	0.0967067692295438	0.0179	0.0302	0.0161	0.0054	0.1659	0.0072	0.0081	0.0558	0.0015	0.0841	0.1369	0.0266	0.0018	0.1238	0.0215	0.0062	0.0066	0.0036	0.0014	0.032	0.0255	0.0286	0.0737	0.023	0.0896	0.0019
1	rs10888897	55513061	0.94	0.298643641979994	0.86	0.318862054747229	0.0145345358745513	0.0967869462338897	0.0179	0.0302	0.0161	0.0054	0.1659	0.0072	0.0081	0.0558	0.0015	0.0841	0.1369	0.0266	0.0018	0.1238	0.0215	0.0062	0.0066	0.0036	0.0014	0.032	0.0255	0.0286	0.0737	0.023	0.0896	0.0019
1	rs624612	55517883	0.93	0.332112317682009	0.86	0.318862054747229	0.0215282627855552	0.0542649254622272	0.0176	0.0293	0.0171	0.0049	0.1667	0.0068	0.0083	0.0564	0.0015	0.083	0.1379	0.0269	0.0016	0.1227	0.0216	0.0057	0.0067	0.0036	0.0013	0.032	0.025	0.0312	0.0706	0.0234	0.0917	0.0018
1	rs11800265	55518287	0.93	0.332112317682009	0.86	0.318862054747229	0.0186477071237156	0.0496792736623614	0.0176	0.0293	0.0172	0.0048	0.1669	0.0067	0.0082	0.0563	0.0015	0.083	0.1381	0.027	0.0016	0.1228	0.0215	0.0056	0.0066	0.0036	0.0013	0.032	0.0249	0.0313	0.0704	0.0234	0.0917	0.0017
1	rs471705	55521242	0.93	0.332112317682009	0.86	0.318862054747229	0.0284518523760488	0.0558536176850008	0.0178	0.0295	0.0182	0.004	0.1681	0.006	0.0076	0.0558	0.0013	0.0818	0.1392	0.0279	0.0013	0.1219	0.0212	0.0049	0.006	0.003	9e-04	0.0324	0.0238	0.0366	0.0688	0.0243	0.0916	0.0012
1	rs45598138	55522083	0.93	0.332112317682009	0.85	0.356744695657816	0.0277905518692217	0.0604722476806379	0.0181	0.0296	0.0182	0.0039	0.1682	0.0059	0.0075	0.0557	0.0013	0.0817	0.1396	0.0279	0.0014	0.1218	0.0211	0.0048	0.006	0.003	9e-04	0.0324	0.0237	0.0369	0.0686	0.0243	0.0916	0.0012
1	rs562556	55524237	0.92	0.368072033098782	0.85	0.356744695657816	0.028219144062122	0.0766992598697295	0.0193	0.0296	0.0184	0.0036	0.1682	0.0056	0.0072	0.056	0.001	0.0821	0.1402	0.028	0.0014	0.1219	0.021	0.0045	0.0057	0.0027	8e-04	0.0324	0.0235	0.0369	0.0679	0.0244	0.092	0.0011
1	rs483462	55525400	0.92	0.368072033098782	0.85	0.356744695657816	0.0297617935163139	0.083993131630829	0.0193	0.0296	0.0184	0.0036	0.1682	0.0056	0.0072	0.0561	0.001	0.0821	0.1404	0.028	0.0014	0.122	0.0209	0.0044	0.0057	0.0027	8e-04	0.0324	0.0235	0.037	0.0679	0.0244	0.092	0.0011
1	rs114162366	55525944	0.92	0.368072033098782	0.85	0.356744695657816	0.0289100944884815	0.0820318751212561	0.0193	0.0295	0.0184	0.0036	0.1682	0.0056	0.0072	0.0561	0.001	0.0822	0.1405	0.028	0.0014	0.122	0.0208	0.0044	0.0057	0.0027	8e-04	0.0324	0.0235	0.0369	0.0679	0.0244	0.092	0.001
1	rs505151	55529187	0.92	0.368072033098782	0.85	0.356744695657816	0.0270650577296152	0.0684894613515642	0.0194	0.0292	0.0185	0.0035	0.168	0.0055	0.0071	0.056	9e-04	0.0825	0.1414	0.0279	0.0014	0.1222	0.0203	0.0043	0.0056	0.0026	8e-04	0.0325	0.0234	0.0367	0.0683	0.0245	0.0922	0.001
1	rs662145	55529828	0.92	0.368072033098782	0.85	0.356744695657816	0.0268191386215109	0.0703823905035144	0.0194	0.0291	0.0185	0.0035	0.1679	0.0055	0.007	0.0559	9e-04	0.0826	0.1415	0.0279	0.0014	0.1223	0.0203	0.0042	0.0055	0.0026	8e-04	0.0325	0.0233	0.0367	0.0683	0.0245	0.0923	0.001
1	rs77011887	55534271	0.92	0.368072033098782	0.85	0.356744695657816	0.0310663641316826	0.0919442287562431	0.0195	0.0291	0.0186	0.0034	0.1681	0.0055	0.007	0.0558	9e-04	0.0826	0.1417	0.028	0.0014	0.1223	0.0203	0.0042	0.0055	0.0026	8e-04	0.0324	0.0233	0.0367	0.0683	0.0245	0.0923	0.001
1	rs2483203	55540413	0.92	0.368072033098782	0.85	0.356744695657816	0.0371401085742306	0.134387839338093	0.0195	0.0291	0.0187	0.0034	0.1678	0.0055	0.007	0.0557	9e-04	0.0826	0.1418	0.028	0.0014	0.1222	0.0203	0.0041	0.0055	0.0026	7e-04	0.0324	0.0233	0.037	0.0682	0.0245	0.0923	0.001
1	rs487230	55541174	0.92	0.368072033098782	0.85	0.356744695657816	0.0379225176650765	0.136574902417033	0.0195	0.0291	0.0188	0.0034	0.1678	0.0055	0.007	0.0556	9e-04	0.0826	0.1419	0.028	0.0014	0.1222	0.0202	0.0041	0.0055	0.0026	7e-04	0.0324	0.0233	0.0371	0.0682	0.0245	0.0923	0.001
1	rs593398	55541896	0.92	0.368072033098782	0.85	0.356744695657816	0.0379632943451165	0.137215233806753	0.0195	0.0291	0.0188	0.0034	0.1678	0.0055	0.007	0.0556	9e-04	0.0826	0.1419	0.028	0.0014	0.1223	0.0202	0.0041	0.0055	0.0026	7e-04	0.0324	0.0233	0.0371	0.0682	0.0245	0.0923	0.001
1	rs114527615	55541922	0.92	0.368072033098782	0.84	0.397589870063919	0.0381676322808291	0.136940671652922	0.0195	0.0291	0.0188	0.0034	0.1678	0.0055	0.0071	0.0556	9e-04	0.0826	0.1419	0.028	0.0014	0.1223	0.0202	0.0041	0.0055	0.0026	7e-04	0.0324	0.0233	0.0371	0.0682	0.0245	0.0923	0.001
1	rs61739739	55548991	0.92	0.368072033098782	0.84	0.397589870063919	0.0406934487736766	0.142006145387701	0.0196	0.029	0.0187	0.0034	0.1675	0.0054	0.007	0.0556	9e-04	0.0827	0.1419	0.028	0.0014	0.1223	0.0202	0.0041	0.0055	0.0026	7e-04	0.0324	0.0234	0.0373	0.0683	0.0245	0.0923	0.001
1	rs11583974	55551718	0.92	0.368072033098782	0.84	0.397589870063919	0.0419037483813502	0.153955216378419	0.0196	0.029	0.0187	0.0034	0.1675	0.0054	0.007	0.0556	9e-04	0.0827	0.1419	0.028	0.0014	0.1223	0.0202	0.0041	0.0055	0.0026	7e-04	0.0324	0.0234	0.0374	0.0683	0.0245	0.0923	0.001
1	rs17410974	55561295	0.92	0.368072033098782	0.84	0.397589870063919	0.042488657054334	0.143864704229417	0.0196	0.0289	0.0187	0.0034	0.1675	0.0054	0.007	0.0557	8e-04	0.0828	0.1419	0.028	0.0014	0.1223	0.0202	0.004	0.0054	0.0026	7e-04	0.0324	0.0234	0.0374	0.0684	0.0244	0.0924	0.001
1	rs41301092	55571953	0.92	0.368072033098782	0.85	0.356744695657816	0.0426210272720231	0.14648136960889	0.0196	0.0288	0.0187	0.0034	0.1675	0.0054	0.007	0.0557	8e-04	0.0828	0.1419	0.028	0.0014	0.1224	0.0202	0.004	0.0054	0.0026	7e-04	0.0323	0.0234	0.0374	0.0685	0.0244	0.0924	0.001
1	rs61176209	55574599	0.92	0.368072033098782	0.85	0.356744695657816	0.0435107093951497	0.126836312387972	0.0197	0.0287	0.0187	0.0034	0.1675	0.0054	0.007	0.0557	8e-04	0.0828	0.142	0.028	0.0014	0.1224	0.0201	0.004	0.0055	0.0026	7e-04	0.0323	0.0234	0.0374	0.0685	0.0244	0.0924	0.001
1	rs12031153	55601339	0.92	0.368072033098782	0.85	0.356744695657816	0.0460845909300385	0.144237467462872	0.0197	0.0286	0.0187	0.0034	0.1675	0.0054	0.007	0.0557	8e-04	0.0829	0.142	0.028	0.0014	0.1225	0.0201	0.004	0.0054	0.0026	7e-04	0.0323	0.0233	0.0374	0.0686	0.0244	0.0924	0.001
1	rs4927194	55602763	0.92	0.368072033098782	0.85	0.356744695657816	0.046100121573833	0.145170903389879	0.0197	0.0286	0.0187	0.0034	0.1675	0.0054	0.007	0.0557	8e-04	0.0829	0.142	0.028	0.0014	0.1225	0.0201	0.004	0.0054	0.0026	7e-04	0.0323	0.0233	0.0374	0.0686	0.0244	0.0924	0.001
1	rs80161374	55606897	0.92	0.368072033098782	0.85	0.356744695657816	0.0459914816944197	0.145732010383225	0.0197	0.0286	0.0187	0.0034	0.1675	0.0054	0.007	0.0557	8e-04	0.0829	0.142	0.028	0.0014	0.1226	0.0201	0.004	0.0054	0.0026	7e-04	0.0323	0.0233	0.0374	0.0686	0.0244	0.0924	0.001
1	rs960502	55612278	0.92	0.368072033098782	0.85	0.356744695657816	0.0460690638404497	0.145264366835946	0.0197	0.0286	0.0187	0.0034	0.1675	0.0054	0.007	0.0557	8e-04	0.0829	0.142	0.028	0.0014	0.1226	0.0201	0.004	0.0054	0.0026	7e-04	0.0323	0.0233	0.0374	0.0686	0.0244	0.0924	0.001
1	rs6663252	55630151	0.92	0.368072033098782	0.86	0.318862054747229	0.0500294301777393	0.142469961976645	0.0197	0.029	0.0187	0.0033	0.1679	0.0054	0.007	0.0557	8e-04	0.0831	0.142	0.0275	0.0014	0.1226	0.0201	0.004	0.0054	0.0026	7e-04	0.0323	0.0233	0.0369	0.0685	0.0244	0.0925	0.001
1	rs1024305	55630204	0.92	0.368072033098782	0.86	0.318862054747229	0.0500786954338031	0.143120227883064	0.0197	0.029	0.0187	0.0033	0.1679	0.0054	0.007	0.0557	8e-04	0.0831	0.142	0.0275	0.0014	0.1226	0.0201	0.004	0.0054	0.0026	7e-04	0.0323	0.0233	0.0369	0.0685	0.0244	0.0925	0.001
1	rs75902389	55634498	0.92	0.368072033098782	0.86	0.318862054747229	0.0497018298313489	0.143864704229417	0.0197	0.029	0.0187	0.0033	0.168	0.0054	0.007	0.0557	8e-04	0.0831	0.142	0.0275	0.0014	0.1226	0.0201	0.004	0.0054	0.0026	7e-04	0.0323	0.0233	0.0369	0.0685	0.0244	0.0925	0.001
1	rs72660594	55636240	0.92	0.368072033098782	0.86	0.318862054747229	0.049849070416293	0.145638438187969	0.0197	0.029	0.0187	0.0033	0.1681	0.0054	0.007	0.0557	8e-04	0.0831	0.142	0.0275	0.0014	0.1226	0.0201	0.004	0.0054	0.0026	7e-04	0.0323	0.0233	0.0369	0.0685	0.0244	0.0925	0.001
1	rs1165222	55638075	0.92	0.368072033098782	0.86	0.318862054747229	0.0502760833939868	0.145077461714473	0.0198	0.029	0.0187	0.0033	0.1681	0.0054	0.007	0.0557	8e-04	0.0831	0.142	0.0275	0.0014	0.1226	0.0201	0.004	0.0054	0.0026	8e-04	0.0323	0.0233	0.0369	0.0685	0.0243	0.0925	0.001
1	rs12143028	55648688	0.92	0.368072033098782	0.86	0.318862054747229	0.0497835938944735	0.169986864259469	0.0198	0.0291	0.0187	0.0033	0.1681	0.0054	0.007	0.0557	9e-04	0.0831	0.142	0.0274	0.0014	0.1226	0.02	0.0039	0.0054	0.0026	8e-04	0.0323	0.0233	0.0369	0.0684	0.0243	0.0925	0.001
1	rs13353010	55655054	0.92	0.368072033098782	0.86	0.318862054747229	0.0500130156877488	0.158560926491128	0.0198	0.0291	0.0187	0.0033	0.1681	0.0054	0.007	0.0557	9e-04	0.0831	0.142	0.0274	0.0014	0.1227	0.02	0.0039	0.0054	0.0026	7e-04	0.0323	0.0233	0.0369	0.0683	0.0242	0.0925	0.001
1	rs12130799	55663372	0.92	0.368072033098782	0.86	0.318862054747229	0.0530264013743809	0.153955216378419	0.0198	0.0292	0.0187	0.0033	0.1682	0.0054	0.0071	0.0558	9e-04	0.0832	0.1421	0.0274	0.0014	0.1231	0.02	0.0039	0.0054	0.0026	7e-04	0.0322	0.0233	0.0369	0.0677	0.0241	0.0925	0.001
1	rs77841924	55668004	0.92	0.368072033098782	0.86	0.318862054747229	0.0494245096223354	0.134296993550187	0.0199	0.0291	0.0187	0.0032	0.1683	0.0054	0.0071	0.0559	9e-04	0.0833	0.1423	0.0274	0.0014	0.1233	0.02	0.0039	0.0054	0.0026	7e-04	0.0323	0.0233	0.0369	0.0672	0.0239	0.0925	0.001
1	rs114374361	55681332	0.92	0.368072033098782	0.86	0.318862054747229	0.0540400105047219	0.161172764327947	0.02	0.0292	0.0187	0.0032	0.1683	0.0054	0.0071	0.0563	9e-04	0.0836	0.1428	0.0273	0.0014	0.124	0.0199	0.0038	0.0054	0.0026	7e-04	0.0324	0.0233	0.0368	0.0658	0.0235	0.0923	0.001
1	rs74955119	55696300	0.92	0.368072033098782	0.86	0.318862054747229	0.0611981812826575	0.177155416492405	0.02	0.0293	0.0187	0.0032	0.1684	0.0054	0.0072	0.0565	9e-04	0.0838	0.1431	0.0272	0.0014	0.1246	0.0199	0.0038	0.0054	0.0026	8e-04	0.0325	0.0233	0.0368	0.0646	0.0232	0.0921	0.001
1	rs72898852	55709029	0.92	0.368072033098782	0.86	0.318862054747229	0.0675641903103964	0.192517260682641	0.0202	0.0294	0.0187	0.0032	0.1686	0.0054	0.0073	0.0568	0.001	0.0841	0.1436	0.027	0.0014	0.1253	0.0198	0.0037	0.0054	0.0026	8e-04	0.0327	0.0233	0.0367	0.0632	0.0228	0.092	0.0011
1	rs11801496	55709440	0.92	0.368072033098782	0.86	0.318862054747229	0.0700793513862528	0.183207028072746	0.0202	0.0294	0.0187	0.0032	0.1686	0.0054	0.0073	0.0568	0.001	0.0842	0.1437	0.027	0.0014	0.1254	0.0198	0.0037	0.0054	0.0026	8e-04	0.0327	0.0233	0.0367	0.0632	0.0227	0.0919	0.0011
1	rs80205384	55714766	0.92	0.368072033098782	0.86	0.318862054747229	0.0816039411067277	0.162532983161867	0.0204	0.0295	0.0185	0.003	0.1687	0.0053	0.0073	0.0569	0.001	0.0846	0.1449	0.0264	0.0015	0.127	0.0197	0.0036	0.0054	0.0024	8e-04	0.0325	0.0233	0.0361	0.0627	0.0222	0.0913	0.001
1	rs11206538	55715412	0.92	0.368072033098782	0.87	0.283849475516541	0.0460690638404497	0.16624526045563	0.0204	0.0295	0.0185	0.003	0.1686	0.0053	0.0068	0.0575	0.001	0.0846	0.1449	0.0265	0.0015	0.1271	0.0197	0.0036	0.0054	0.0024	8e-04	0.0325	0.0233	0.0361	0.0627	0.0222	0.0913	0.001
1	rs114412656	55718442	0.92	0.368072033098782	0.87	0.283849475516541	0.0415699361227973	0.151575649842152	0.0204	0.0295	0.0184	0.003	0.1687	0.0052	0.0069	0.0575	0.001	0.085	0.1451	0.0264	0.0014	0.127	0.0196	0.0035	0.0054	0.0024	8e-04	0.0325	0.0234	0.0361	0.0626	0.022	0.0912	0.001
1	rs7551981	55719166	0.92	0.368072033098782	0.87	0.283849475516541	0.0462244947138217	0.179668409768573	0.0204	0.0295	0.0184	0.003	0.1687	0.0052	0.0069	0.0575	0.001	0.0851	0.1451	0.0264	0.0014	0.127	0.0196	0.0035	0.0054	0.0024	8e-04	0.0325	0.0233	0.0361	0.0626	0.022	0.0912	0.001
1	rs59613675	55720337	0.92	0.368072033098782	0.87	0.283849475516541	0.0467085923535774	0.182801415270337	0.0204	0.0295	0.0184	0.003	0.1686	0.0052	0.0069	0.0575	0.001	0.0851	0.1451	0.0264	0.0015	0.127	0.0197	0.0035	0.0054	0.0023	8e-04	0.0325	0.0234	0.0361	0.0626	0.022	0.0912	0.001
1	rs2802861	55723441	0.92	0.368072033098782	0.87	0.283849475516541	0.0418164904834663	0.199993765811389	0.0205	0.0295	0.0184	0.003	0.1686	0.0053	0.0069	0.0575	0.001	0.0852	0.1452	0.0263	0.0015	0.127	0.0196	0.0035	0.0054	0.0023	7e-04	0.0325	0.0234	0.0361	0.0624	0.0219	0.0912	0.001
1	rs17111770	55724048	0.92	0.368072033098782	0.87	0.283849475516541	0.0581875050956461	0.270634511739007	0.0209	0.0294	0.0181	0.003	0.1684	0.0054	0.0072	0.0577	0.001	0.0857	0.1456	0.0263	0.0015	0.1269	0.0195	0.0036	0.0053	0.0024	7e-04	0.0323	0.0233	0.0359	0.0617	0.022	0.091	0.0012
1	rs12409228	55725176	0.92	0.368072033098782	0.87	0.283849475516541	0.176299583474479	0.205241821329961	0.0221	0.0292	0.0174	0.003	0.1677	0.0056	0.0079	0.0581	0.001	0.0869	0.1461	0.026	0.0017	0.1276	0.0192	0.0039	0.0052	0.0024	7e-04	0.0321	0.0237	0.0353	0.0595	0.0224	0.0902	0.0015
1	rs2647279	55725343	0.92	0.368072033098782	0.87	0.283849475516541	0.160904492807492	0.217482568807667	0.0222	0.029	0.0174	0.003	0.1678	0.0055	0.0079	0.0581	0.001	0.0872	0.1461	0.0262	0.0017	0.1276	0.0194	0.0039	0.0051	0.0024	7e-04	0.032	0.0237	0.0352	0.0591	0.0222	0.0901	0.0015
1	rs10888908	55726519	0.92	0.368072033098782	0.87	0.283849475516541	0.16712574734646	0.193239914462742	0.0224	0.0287	0.0175	0.003	0.1677	0.0055	0.0079	0.058	0.001	0.0877	0.1461	0.0264	0.0017	0.1276	0.0196	0.0039	0.005	0.0024	7e-04	0.0318	0.0238	0.0352	0.0587	0.022	0.0901	0.0016
1	rs17111792	55727141	0.92	0.368072033098782	0.87	0.283849475516541	0.176227091368581	0.22559048049696	0.0225	0.0286	0.0176	0.003	0.1678	0.0055	0.0079	0.0581	0.001	0.0879	0.146	0.0266	0.0017	0.1275	0.0197	0.0039	0.005	0.0024	7e-04	0.0317	0.0238	0.0353	0.0584	0.022	0.0901	0.0016
1	rs72662600	55732403	0.92	0.368072033098782	0.87	0.283849475516541	0.182413585859256	0.222227450416585	0.0225	0.0285	0.0176	0.003	0.1678	0.0055	0.0079	0.0582	0.001	0.0879	0.1462	0.0266	0.0017	0.1275	0.0198	0.0039	0.005	0.0024	7e-04	0.0316	0.0238	0.0352	0.0584	0.0218	0.0901	0.0016
1	rs10443235	55738353	0.92	0.368072033098782	0.87	0.283849475516541	0.200383810094402	0.23467504402318	0.0225	0.0285	0.0177	0.003	0.1678	0.0055	0.0079	0.0582	0.001	0.088	0.1462	0.0266	0.0017	0.1275	0.0198	0.0039	0.005	0.0024	7e-04	0.0316	0.0238	0.0352	0.0583	0.0218	0.09	0.0016
1	rs34605587	55738561	0.92	0.368072033098782	0.87	0.283849475516541	0.200617962624286	0.230830052828632	0.0225	0.0285	0.0177	0.003	0.1679	0.0055	0.0079	0.0582	0.001	0.0879	0.1462	0.0266	0.0017	0.1275	0.0198	0.0039	0.005	0.0024	7e-04	0.0316	0.0238	0.0353	0.0583	0.0218	0.09	0.0016
1	rs7530037	55740015	0.92	0.368072033098782	0.87	0.283849475516541	0.241635009787992	0.296818168391985	0.0225	0.0285	0.0177	0.003	0.168	0.0055	0.008	0.0581	0.001	0.0878	0.1462	0.0267	0.0016	0.1276	0.0198	0.0039	0.005	0.0024	7e-04	0.0316	0.0237	0.0353	0.0584	0.0218	0.0897	0.0017
1	rs11589982	55744058	0.92	0.368072033098782	0.87	0.283849475516541	0.321411199175095	0.387290826145174	0.0224	0.0284	0.0174	0.0032	0.1711	0.0048	0.0081	0.0578	0.0012	0.0879	0.1459	0.0254	0.0018	0.1283	0.0201	0.0054	0.0047	0.0027	6e-04	0.0315	0.0241	0.0342	0.0574	0.0222	0.0878	0.0018
1	rs17405817	55748075	0.92	0.368072033098782	0.87	0.283849475516541	0.264783922588243	0.36167388691538	0.0224	0.0283	0.0174	0.0032	0.1715	0.0047	0.0081	0.0577	0.0012	0.0878	0.1461	0.0254	0.0018	0.1282	0.0202	0.0056	0.0047	0.0026	6e-04	0.0316	0.0241	0.034	0.0571	0.0222	0.0877	0.0018
1	rs10888912	55757807	0.92	0.368072033098782	0.87	0.283849475516541	0.301007646330822	0.421752534991951	0.0224	0.0282	0.0175	0.0032	0.172	0.0047	0.0081	0.0576	0.0012	0.0878	0.1464	0.0254	0.0018	0.1281	0.0202	0.0058	0.0046	0.0026	6e-04	0.0316	0.0241	0.0338	0.0568	0.0221	0.0876	0.0018
1	rs72664448	55764120	0.92	0.368072033098782	0.87	0.283849475516541	0.294363601241434	0.424113247561946	0.0224	0.0282	0.0175	0.0032	0.1721	0.0047	0.008	0.0576	0.0012	0.0879	0.1464	0.0254	0.0018	0.1281	0.0203	0.0058	0.0045	0.0026	6e-04	0.0317	0.0241	0.0338	0.0568	0.0221	0.0876	0.0018
1	rs78368482	55764564	0.92	0.368072033098782	0.87	0.283849475516541	0.295280329455339	0.420049792609365	0.0224	0.0282	0.0175	0.0032	0.1721	0.0047	0.008	0.0576	0.0012	0.0879	0.1464	0.0254	0.0018	0.1281	0.0203	0.0058	0.0045	0.0026	6e-04	0.0317	0.0241	0.0338	0.0568	0.0221	0.0876	0.0018
1	rs34480710	55766150	0.92	0.368072033098782	0.87	0.283849475516541	0.286371401882914	0.373533333279944	0.0224	0.0282	0.0175	0.0032	0.172	0.0047	0.008	0.0576	0.0012	0.0879	0.1464	0.0253	0.0018	0.1281	0.0203	0.0058	0.0045	0.0026	6e-04	0.0319	0.0241	0.0338	0.0568	0.0221	0.0876	0.0018
1	rs77230153	55768662	0.92	0.368072033098782	0.87	0.283849475516541	0.256700160366659	0.370621581428709	0.0225	0.0282	0.0174	0.0032	0.172	0.0046	0.008	0.0575	0.0012	0.0878	0.1464	0.0251	0.0018	0.1282	0.0203	0.0058	0.0045	0.0026	6e-04	0.0321	0.0241	0.0338	0.057	0.0221	0.0875	0.0018
1	rs115449167	55780468	0.92	0.368072033098782	0.87	0.283849475516541	0.247039507453722	0.409092702419253	0.0226	0.0282	0.0175	0.0031	0.172	0.0045	0.0079	0.0575	0.0012	0.0879	0.1466	0.0251	0.0019	0.1283	0.0203	0.0057	0.0043	0.0026	7e-04	0.0323	0.0241	0.0338	0.0571	0.0221	0.0872	0.0018
1	rs61773946	55780779	0.92	0.368072033098782	0.88	0.251609301083599	0.248488872641804	0.419264540475035	0.0226	0.0282	0.0175	0.0031	0.172	0.0045	0.0079	0.0575	0.0012	0.0879	0.1466	0.0251	0.0019	0.1283	0.0203	0.0057	0.0043	0.0026	7e-04	0.0323	0.0241	0.0338	0.0571	0.0221	0.0872	0.0018
1	rs207154	55781281	0.92	0.368072033098782	0.88	0.251609301083599	0.247741649056487	0.41704182307281	0.0226	0.0282	0.0175	0.0031	0.172	0.0045	0.0078	0.0575	0.0012	0.0879	0.1466	0.0251	0.0019	0.1283	0.0203	0.0057	0.0043	0.0026	7e-04	0.0323	0.0241	0.0338	0.0571	0.0221	0.0872	0.0018
1	rs2746678	55788281	0.92	0.368072033098782	0.88	0.251609301083599	0.237110056564892	0.371886772123431	0.023	0.0282	0.0175	0.0031	0.1719	0.0042	0.0076	0.0575	0.0011	0.088	0.1469	0.0251	0.0019	0.1283	0.0203	0.0056	0.0041	0.0026	7e-04	0.0328	0.0241	0.0338	0.0574	0.0221	0.0869	0.0017
1	rs12125118	55788338	0.92	0.368072033098782	0.88	0.251609301083599	0.235227924488245	0.361799479870693	0.023	0.0282	0.0175	0.0031	0.1719	0.0042	0.0076	0.0575	0.0011	0.088	0.1469	0.0251	0.0019	0.1283	0.0203	0.0056	0.0041	0.0026	7e-04	0.0328	0.0241	0.0338	0.0574	0.0221	0.0869	0.0017
1	rs10489487	55793372	0.93	0.332112317682009	0.88	0.251609301083599	0.153180102056519	0.315599880819916	0.0237	0.0279	0.0175	0.0028	0.1748	0.0038	0.0068	0.0579	0.0011	0.088	0.1488	0.0261	0.0019	0.1274	0.0201	0.0053	0.0034	0.0026	6e-04	0.0335	0.0243	0.0328	0.0578	0.0217	0.0844	0.0014
1	rs74984399	55794964	0.93	0.332112317682009	0.88	0.251609301083599	0.14812202448247	0.311383158170298	0.0237	0.0279	0.0175	0.0027	0.175	0.0037	0.0067	0.058	0.0011	0.088	0.1491	0.0262	0.0019	0.1273	0.02	0.0053	0.0033	0.0026	6e-04	0.0335	0.0243	0.0327	0.0579	0.0216	0.0842	0.0014
1	rs2173357	55801285	0.93	0.332112317682009	0.88	0.251609301083599	0.165094794080661	0.305986536131528	0.024	0.0278	0.0174	0.0027	0.1756	0.0035	0.0065	0.058	0.0011	0.0879	0.1501	0.0265	0.0019	0.1271	0.02	0.0053	0.0031	0.0026	6e-04	0.0335	0.0244	0.0324	0.0583	0.0214	0.0836	0.0012
1	rs6694538	55806063	0.93	0.332112317682009	0.88	0.251609301083599	0.170234899985292	0.281182320771671	0.024	0.0277	0.0174	0.0027	0.1756	0.0035	0.0065	0.058	0.0011	0.088	0.1501	0.0265	0.0019	0.1272	0.02	0.0052	0.0031	0.0026	6e-04	0.0335	0.0244	0.0324	0.0583	0.0214	0.0836	0.0012
1	rs207150	55806465	0.93	0.332112317682009	0.88	0.251609301083599	0.163980477124397	0.252959970246721	0.024	0.0277	0.0174	0.0027	0.1756	0.0035	0.0065	0.058	0.0011	0.088	0.1502	0.0265	0.0019	0.1272	0.02	0.0052	0.0031	0.0026	6e-04	0.0335	0.0244	0.0324	0.0583	0.0214	0.0836	0.0012
1	rs114231747	55808055	0.93	0.332112317682009	0.88	0.251609301083599	0.14326073246988	0.231707098476218	0.024	0.0277	0.0175	0.0027	0.1756	0.0035	0.0065	0.058	0.001	0.0879	0.1502	0.0265	0.0018	0.1272	0.02	0.0052	0.0031	0.0026	6e-04	0.0335	0.0244	0.0324	0.0584	0.0214	0.0836	0.0012
1	rs12743367	55817010	0.93	0.332112317682009	0.88	0.251609301083599	0.141629879588321	0.249694989085601	0.0241	0.0275	0.0179	0.0026	0.1753	0.0035	0.0064	0.0582	9e-04	0.0876	0.1503	0.0265	0.0018	0.1273	0.0199	0.0051	0.003	0.0025	5e-04	0.0336	0.0245	0.0326	0.0589	0.0213	0.0834	0.0011
1	rs60396564	55818827	0.93	0.332112317682009	0.88	0.251609301083599	0.145096649040723	0.260554092563123	0.0242	0.0275	0.018	0.0026	0.1753	0.0035	0.0064	0.0583	9e-04	0.0875	0.1504	0.0265	0.0018	0.1273	0.0199	0.0051	0.003	0.0025	5e-04	0.0336	0.0245	0.0326	0.059	0.0212	0.0834	0.0011
1	rs80094249	55822338	0.93	0.332112317682009	0.88	0.251609301083599	0.1238650761482	0.190457601211917	0.0244	0.0271	0.0184	0.0025	0.1746	0.0035	0.0064	0.0589	9e-04	0.0864	0.1507	0.0265	0.0017	0.1273	0.0201	0.0051	0.0029	0.0023	5e-04	0.0337	0.0247	0.0328	0.0597	0.0211	0.0833	0.0011
1	rs75957483	55831159	0.93	0.332112317682009	0.88	0.251609301083599	0.139283361283212	0.181586430193499	0.0244	0.027	0.0185	0.0025	0.1743	0.0035	0.0064	0.0591	9e-04	0.0861	0.1509	0.0265	0.0017	0.1273	0.0201	0.0051	0.0029	0.0022	5e-04	0.0337	0.0248	0.0328	0.0599	0.0211	0.0833	0.001
1	rs12140687	55831397	0.93	0.332112317682009	0.88	0.251609301083599	0.144450880647189	0.201458631404874	0.0244	0.027	0.0185	0.0025	0.1743	0.0035	0.0064	0.0592	9e-04	0.0861	0.1509	0.0265	0.0017	0.1273	0.0201	0.0051	0.0029	0.0022	5e-04	0.0337	0.0248	0.0328	0.0599	0.0211	0.0833	0.001
1	rs74936620	55832969	0.93	0.332112317682009	0.88	0.251609301083599	0.146003608330289	0.191486491249225	0.0244	0.027	0.0185	0.0025	0.1743	0.0035	0.0064	0.0592	9e-04	0.0861	0.1509	0.0265	0.0017	0.1273	0.0201	0.0051	0.0029	0.0022	5e-04	0.0337	0.0248	0.0328	0.0599	0.021	0.0833	0.001
1	rs76716020	55835087	0.93	0.332112317682009	0.88	0.251609301083599	0.153614512669998	0.206296871481922	0.0245	0.027	0.0185	0.0025	0.1744	0.0035	0.0065	0.0592	8e-04	0.086	0.1509	0.0265	0.0017	0.1272	0.0201	0.0051	0.0029	0.0022	5e-04	0.0337	0.0248	0.0328	0.0599	0.021	0.0832	0.001
1	rs12565257	55835430	0.93	0.332112317682009	0.88	0.251609301083599	0.147729566763138	0.214694623864506	0.0245	0.027	0.0185	0.0025	0.1744	0.0035	0.0065	0.0592	8e-04	0.086	0.151	0.0265	0.0017	0.1272	0.0201	0.0051	0.0029	0.0022	5e-04	0.0337	0.0249	0.0328	0.06	0.021	0.0832	0.001
1	rs116034740	55841079	0.93	0.332112317682009	0.88	0.251609301083599	0.142940078581526	0.196555111932767	0.0246	0.0274	0.0197	0.0025	0.1742	0.0036	0.0066	0.0587	9e-04	0.0858	0.1504	0.0266	0.0018	0.1269	0.0205	0.0051	0.0029	0.0021	5e-04	0.0339	0.0249	0.0317	0.0604	0.0211	0.0828	0.001
1	rs11206568	55846104	0.93	0.332112317682009	0.88	0.251609301083599	0.157896626357681	0.210641341207659	0.0246	0.0275	0.0201	0.0025	0.1741	0.0036	0.0067	0.0587	9e-04	0.0857	0.1501	0.0266	0.0018	0.1269	0.0206	0.0052	0.0029	0.0021	5e-04	0.0341	0.0249	0.0313	0.0605	0.0211	0.0826	0.001
1	rs6693431	55850191	0.93	0.332112317682009	0.88	0.251609301083599	0.208352295710582	0.292088675716606	0.0243	0.0276	0.0203	0.0026	0.1741	0.0036	0.0067	0.0584	0.0014	0.0856	0.1499	0.0266	0.0018	0.1268	0.0207	0.0052	0.0029	0.0022	5e-04	0.0342	0.0247	0.0312	0.0606	0.0211	0.0825	0.0012
1	rs4926684	55852987	0.93	0.332112317682009	0.88	0.251609301083599	0.212483123041916	0.300142419931061	0.0243	0.0277	0.0203	0.0026	0.1741	0.0036	0.0067	0.0584	0.0014	0.0855	0.1499	0.0266	0.0019	0.1268	0.0207	0.0052	0.0029	0.0022	5e-04	0.0341	0.0247	0.0311	0.0606	0.0211	0.0824	0.0012
1	rs34370901	55863382	0.93	0.332112317682009	0.88	0.251609301083599	0.202065333848041	0.341740803264105	0.0244	0.0278	0.0203	0.0026	0.1741	0.0036	0.0067	0.0585	0.0014	0.0855	0.1498	0.0266	0.0019	0.1269	0.0207	0.0052	0.0029	0.0022	5e-04	0.0341	0.0247	0.031	0.0606	0.0211	0.0823	0.0012
1	rs116102380	55877544	0.93	0.332112317682009	0.88	0.251609301083599	0.195156432074411	0.310902321078217	0.0244	0.028	0.0204	0.0026	0.174	0.0036	0.0066	0.0586	0.0014	0.0854	0.1497	0.0266	0.0018	0.127	0.0207	0.0051	0.003	0.0022	5e-04	0.0341	0.0247	0.031	0.0607	0.0211	0.0822	0.0012
1	rs12131143	55886955	0.94	0.298643641979994	0.88	0.251609301083599	0.188158344499402	0.313911172123959	0.0244	0.0281	0.0204	0.0026	0.1739	0.0037	0.0066	0.0587	0.0014	0.0853	0.1496	0.0266	0.0018	0.127	0.0207	0.0051	0.003	0.0022	5e-04	0.0341	0.0247	0.0309	0.0607	0.0211	0.0821	0.0012
1	rs6673648	55894893	0.94	0.298643641979994	0.88	0.251609301083599	0.187594289950334	0.303000622169218	0.0244	0.0281	0.0204	0.0026	0.1739	0.0037	0.0066	0.0588	0.0014	0.0852	0.1496	0.0266	0.0018	0.1269	0.0207	0.0051	0.003	0.0022	5e-04	0.0342	0.0247	0.031	0.0608	0.0211	0.0819	0.0012
1	rs116022621	55902608	0.94	0.298643641979994	0.88	0.251609301083599	0.170234899985292	0.282816026903884	0.0244	0.0282	0.0205	0.0026	0.1738	0.0037	0.0065	0.0589	0.0014	0.0852	0.1497	0.0266	0.0018	0.127	0.0207	0.0051	0.003	0.0022	5e-04	0.0342	0.0247	0.0311	0.0608	0.0211	0.0818	0.0012
1	rs12723317	55903092	0.94	0.298643641979994	0.88	0.251609301083599	0.164815800953621	0.238983484682923	0.0244	0.0283	0.0205	0.0026	0.1737	0.0037	0.0065	0.059	0.0014	0.0851	0.1498	0.0266	0.0018	0.127	0.0208	0.0051	0.003	0.0022	6e-04	0.0342	0.0248	0.031	0.0608	0.021	0.0817	0.0012
1	rs7516169	55903443	0.94	0.298643641979994	0.88	0.251609301083599	0.163424974084832	0.254767063541176	0.0245	0.0284	0.0206	0.0026	0.1735	0.0037	0.0064	0.0592	0.0014	0.0849	0.15	0.0265	0.0018	0.127	0.0209	0.0051	0.0029	0.0022	6e-04	0.0341	0.0246	0.0308	0.0607	0.0213	0.0814	0.0012
1	rs76320666	55909951	0.94	0.298643641979994	0.88	0.251609301083599	0.112003512303431	0.331774910618468	0.0245	0.0292	0.0207	0.0027	0.1713	0.0039	0.006	0.06	0.0014	0.0846	0.153	0.0274	0.0019	0.1271	0.0205	0.005	0.0029	0.0021	6e-04	0.0338	0.0234	0.0292	0.0611	0.0227	0.0806	0.0012
1	rs4927237	55910746	0.94	0.298643641979994	0.88	0.251609301083599	0.114004202153156	0.340999659973837	0.0245	0.0292	0.0207	0.0027	0.1713	0.0039	0.006	0.06	0.0014	0.0846	0.153	0.0274	0.0019	0.1271	0.0205	0.005	0.0029	0.0021	6e-04	0.0338	0.0234	0.0292	0.0611	0.0227	0.0806	0.0012
1	rs78343174	55914813	0.94	0.298643641979994	0.88	0.251609301083599	0.101440109022838	0.317775015679637	0.0245	0.0292	0.0207	0.0027	0.1713	0.004	0.006	0.06	0.0014	0.0847	0.153	0.0274	0.0019	0.1271	0.0205	0.005	0.0029	0.0021	6e-04	0.0337	0.0234	0.0292	0.0611	0.0226	0.0808	0.0012
1	rs11206600	55931436	0.94	0.298643641979994	0.88	0.251609301083599	0.0946737629341659	0.382561969226766	0.0245	0.0292	0.0207	0.0026	0.1711	0.004	0.0058	0.06	0.0014	0.0847	0.1534	0.0275	0.0019	0.1272	0.0205	0.005	0.0029	0.0021	6e-04	0.0336	0.0233	0.029	0.0611	0.0226	0.0806	0.0012
1	rs10493198	55940515	0.94	0.298643641979994	0.88	0.251609301083599	0.0975124257499888	0.412606028813671	0.0245	0.0292	0.0207	0.0026	0.1709	0.004	0.0058	0.06	0.0014	0.0847	0.1536	0.0275	0.0019	0.1273	0.0205	0.005	0.0029	0.0021	6e-04	0.0336	0.0233	0.0289	0.0611	0.0225	0.0806	0.0012
1	rs12131209	55943223	0.95	0.267590046340022	0.88	0.251609301083599	0.0704082654020352	0.394478596258916	0.0246	0.0291	0.0208	0.0026	0.1701	0.0042	0.0055	0.0599	0.0014	0.0848	0.1552	0.0277	0.002	0.1273	0.0206	0.005	0.0029	0.0021	6e-04	0.0331	0.0233	0.0285	0.0611	0.0226	0.0803	0.0012
1	rs115279974	55950041	0.95	0.267590046340022	0.88	0.251609301083599	0.0674440088078658	0.393835344808944	0.0246	0.0291	0.0208	0.0026	0.17	0.0042	0.0054	0.0599	0.0015	0.0848	0.1554	0.0277	0.002	0.1273	0.0206	0.0049	0.0029	0.0021	6e-04	0.033	0.0233	0.0285	0.0611	0.0226	0.0803	0.0012
1	rs12043386	55953404	0.95	0.267590046340022	0.88	0.251609301083599	0.0646599120032682	0.400797747020609	0.0246	0.0291	0.0208	0.0026	0.1698	0.0043	0.0054	0.0599	0.0015	0.0848	0.1556	0.0277	0.002	0.1273	0.0206	0.0049	0.0029	0.0021	6e-04	0.033	0.0232	0.0284	0.0612	0.0226	0.0802	0.0012
1	rs67028549	55963681	0.95	0.267590046340022	0.88	0.251609301083599	0.0634407532090753	0.381031769424645	0.0247	0.0291	0.0208	0.0026	0.1697	0.0043	0.0053	0.06	0.0015	0.0847	0.1559	0.0277	0.002	0.1274	0.0206	0.0049	0.0029	0.0021	6e-04	0.0329	0.0233	0.0284	0.0612	0.0226	0.0802	0.0013
1	rs1740125	55965199	0.95	0.267590046340022	0.88	0.251609301083599	0.0683084043548549	0.3493020313066	0.0247	0.0292	0.0208	0.0026	0.1697	0.0043	0.0053	0.0598	0.0015	0.0847	0.156	0.0277	0.002	0.1274	0.0206	0.0049	0.0029	0.0021	6e-04	0.0328	0.0233	0.0284	0.0612	0.0226	0.0802	0.0013
1	rs75586771	55966965	0.95	0.267590046340022	0.88	0.251609301083599	0.0663092557093371	0.352913350053384	0.0247	0.0292	0.0208	0.0026	0.1697	0.0043	0.0053	0.0598	0.0015	0.0847	0.156	0.0277	0.002	0.1274	0.0206	0.0049	0.0029	0.0021	6e-04	0.0328	0.0233	0.0284	0.0612	0.0226	0.0802	0.0013
1	rs356117	55971759	0.95	0.267590046340022	0.88	0.251609301083599	0.0403946680199205	0.398860376355069	0.0249	0.0293	0.0209	0.0025	0.1696	0.0043	0.0046	0.0598	0.0015	0.0847	0.1564	0.0277	0.002	0.1271	0.0206	0.0049	0.003	0.0021	6e-04	0.0326	0.0233	0.0284	0.0613	0.0225	0.0806	0.0012
1	rs114802380	55973565	0.95	0.267590046340022	0.88	0.251609301083599	0.0298996884464218	0.365321099287095	0.025	0.0293	0.0209	0.0025	0.1697	0.0043	0.0045	0.0598	0.0015	0.0847	0.1565	0.0277	0.002	0.1271	0.0206	0.0049	0.003	0.0021	6e-04	0.0325	0.0233	0.0284	0.0614	0.0226	0.0806	0.0012
1	rs4926688	55977458	0.95	0.267590046340022	0.88	0.251609301083599	0.0318055575658731	0.351666865093201	0.0251	0.0294	0.0209	0.0025	0.1697	0.0043	0.0042	0.0597	0.0015	0.0846	0.1567	0.0278	0.002	0.1269	0.0206	0.0048	0.003	0.0021	6e-04	0.0324	0.0233	0.0283	0.0617	0.0227	0.0806	0.0012
1	rs17112260	55980605	0.95	0.267590046340022	0.88	0.251609301083599	0.0252541408439717	0.303358468565184	0.0251	0.0294	0.0209	0.0025	0.1697	0.0043	0.0042	0.0597	0.0015	0.0846	0.1566	0.0277	0.002	0.1268	0.0207	0.0048	0.003	0.0021	6e-04	0.0323	0.0233	0.0283	0.0618	0.0227	0.0806	0.0012
1	rs116032501	55983064	0.95	0.267590046340022	0.88	0.251609301083599	0.0244267311696001	0.33557888955873	0.0251	0.0294	0.0209	0.0025	0.1698	0.0043	0.0042	0.0597	0.0015	0.0846	0.1566	0.0277	0.002	0.1266	0.0207	0.0048	0.003	0.0021	6e-04	0.0322	0.0233	0.0283	0.0618	0.0227	0.0807	0.0012
1	rs356099	55996883	0.95	0.267590046340022	0.88	0.251609301083599	0.0246166964851421	0.386906803382549	0.0253	0.0296	0.0208	0.0025	0.1696	0.0043	0.0042	0.0595	0.0015	0.0846	0.1566	0.0279	0.0022	0.1258	0.0209	0.0046	0.003	0.0021	6e-04	0.0317	0.0234	0.0283	0.0624	0.0227	0.0812	0.0012
1	rs419800	56002629	0.96	0.238871757466757	0.88	0.251609301083599	0.0416133731119141	0.492008882964021	0.0257	0.0306	0.0209	0.0022	0.1697	0.004	0.0039	0.0589	0.0015	0.0843	0.1563	0.0279	0.0025	0.1252	0.0214	0.0027	0.0028	0.0021	5e-04	0.03	0.0239	0.0287	0.0637	0.0233	0.0824	0.0012
1	rs1695936	56002749	0.96	0.238871757466757	0.88	0.251609301083599	0.0411947837941757	0.490371851032658	0.0257	0.0306	0.0209	0.0021	0.1697	0.004	0.0039	0.0589	0.0015	0.0843	0.1564	0.0279	0.0025	0.1252	0.0214	0.0027	0.0028	0.0021	5e-04	0.03	0.0239	0.0287	0.0637	0.0233	0.0824	0.0012
1	rs60005212	56004102	0.96	0.238871757466757	0.88	0.251609301083599	0.0422833074268742	0.484381419012893	0.0257	0.0306	0.0208	0.0022	0.1697	0.004	0.0039	0.059	0.0015	0.0843	0.1564	0.0279	0.0026	0.1252	0.0214	0.0027	0.0028	0.0021	5e-04	0.0299	0.0239	0.0287	0.0637	0.0233	0.0825	0.0011
1	rs61774738	56006678	0.96	0.238871757466757	0.88	0.251609301083599	0.0464426955958133	0.504880337590322	0.0257	0.0306	0.0208	0.0022	0.1698	0.004	0.0039	0.059	0.0015	0.0842	0.1565	0.028	0.0026	0.1252	0.0214	0.0026	0.0028	0.0021	5e-04	0.0297	0.0239	0.0287	0.0637	0.0234	0.0826	0.0011
1	rs72667832	56007703	0.96	0.238871757466757	0.88	0.251609301083599	0.0462867666433603	0.495150429884833	0.0257	0.0306	0.0208	0.0022	0.1698	0.004	0.0039	0.059	0.0015	0.0842	0.1565	0.028	0.0026	0.1252	0.0214	0.0026	0.0028	0.002	5e-04	0.0297	0.0239	0.0287	0.0637	0.0234	0.0826	0.0011
1	rs1875068	56008538	0.96	0.238871757466757	0.88	0.251609301083599	0.0453279370188832	0.496517914005669	0.0257	0.0306	0.0208	0.0022	0.1697	0.004	0.0039	0.059	0.0015	0.0842	0.1564	0.028	0.0026	0.1252	0.0214	0.0026	0.0028	0.002	5e-04	0.0297	0.0239	0.0287	0.0637	0.0233	0.0826	0.0011
1	rs76325489	56018574	0.96	0.238871757466757	0.88	0.251609301083599	0.0450521182360717	0.500077873694875	0.0257	0.0306	0.0208	0.0023	0.1697	0.004	0.0039	0.059	0.0015	0.0843	0.1565	0.0279	0.0026	0.1252	0.0214	0.0025	0.0029	0.002	5e-04	0.0295	0.0239	0.0288	0.0637	0.0233	0.0826	0.0011
1	rs76472146	56021897	0.96	0.238871757466757	0.88	0.251609301083599	0.0496691495816231	0.487238126529828	0.0257	0.0306	0.0208	0.0023	0.1696	0.004	0.004	0.059	0.0015	0.0844	0.1566	0.0279	0.0026	0.1252	0.0214	0.0025	0.0029	0.002	5e-04	0.0293	0.0239	0.0288	0.0637	0.0233	0.0827	0.0011
1	rs6684891	56024730	0.96	0.238871757466757	0.88	0.251609301083599	0.0669447580168334	0.491735947166663	0.0257	0.0306	0.0208	0.0024	0.1695	0.004	0.004	0.059	0.0016	0.0846	0.1568	0.028	0.0026	0.1251	0.0215	0.0024	0.0029	0.002	4e-04	0.0288	0.024	0.0289	0.0637	0.0233	0.0827	0.0011
1	rs116815100	56037330	0.96	0.238871757466757	0.88	0.251609301083599	0.0661510001407614	0.51493422289676	0.0257	0.0306	0.0208	0.0025	0.1694	0.004	0.0041	0.059	0.0016	0.0847	0.1574	0.0279	0.0026	0.1248	0.0215	0.0024	0.0029	0.002	5e-04	0.0284	0.024	0.0288	0.0637	0.0234	0.0826	0.0012
1	rs72667865	56037794	0.96	0.238871757466757	0.88	0.251609301083599	0.0662894602096979	0.514520063510194	0.0257	0.0305	0.0208	0.0025	0.1695	0.004	0.0041	0.059	0.0016	0.0847	0.1574	0.0279	0.0026	0.1248	0.0215	0.0024	0.0029	0.002	4e-04	0.0284	0.024	0.0288	0.0637	0.0234	0.0826	0.0012
1	rs12116670	56057969	0.96	0.238871757466757	0.88	0.251609301083599	0.0737315291351712	0.596946566726512	0.0258	0.0305	0.0206	0.0026	0.1689	0.004	0.004	0.0588	0.0016	0.0849	0.1588	0.0278	0.0027	0.1234	0.0216	0.0023	0.0029	0.002	5e-04	0.028	0.0243	0.0288	0.0638	0.0236	0.0829	0.0012
1	rs113104719	56058288	0.96	0.238871757466757	0.88	0.251609301083599	0.0729492976319547	0.592941069461139	0.0258	0.0305	0.0206	0.0026	0.1689	0.004	0.004	0.0588	0.0016	0.0849	0.1588	0.0278	0.0027	0.1234	0.0216	0.0023	0.0029	0.002	5e-04	0.0279	0.0243	0.0288	0.0638	0.0237	0.0829	0.0012
1	rs10888935	56060951	0.96	0.238871757466757	0.88	0.251609301083599	0.0757431916358198	0.633716337627452	0.0258	0.0306	0.0205	0.0026	0.1688	0.004	0.004	0.0588	0.0016	0.0847	0.1591	0.0278	0.0027	0.1231	0.0217	0.0023	0.0029	0.002	5e-04	0.0279	0.0244	0.0288	0.0638	0.0237	0.083	0.0012
1	rs7544458	56076055	0.96	0.238871757466757	0.88	0.251609301083599	0.0660324710638971	0.668932125464326	0.0258	0.0305	0.0207	0.0027	0.1688	0.004	0.0039	0.0586	0.0016	0.0843	0.1594	0.0279	0.0028	0.1227	0.0219	0.0027	0.0029	0.002	5e-04	0.028	0.0243	0.029	0.0635	0.0238	0.0829	0.0012
1	rs1118220	56083604	0.97	0.212405230483542	0.88	0.251609301083599	0.0618199828502162	0.675408508357941	0.0258	0.0305	0.0207	0.0027	0.1689	0.0039	0.0039	0.0584	0.0016	0.084	0.1596	0.0279	0.0028	0.1226	0.022	0.0029	0.0029	0.002	5e-04	0.0281	0.0243	0.0291	0.0633	0.0238	0.083	0.0012
1	rs61776380	56090746	0.97	0.212405230483542	0.88	0.251609301083599	0.0593392177516496	0.646670004759002	0.0259	0.0303	0.0208	0.0027	0.169	0.0039	0.0037	0.058	0.0016	0.0832	0.1603	0.028	0.0028	0.1222	0.0222	0.0034	0.003	0.002	5e-04	0.0284	0.0241	0.0292	0.0629	0.0241	0.083	0.0012
1	rs12568344	56091591	0.97	0.212405230483542	0.88	0.251609301083599	0.0600226126024942	0.654266454458388	0.0259	0.0303	0.0208	0.0027	0.1691	0.0039	0.0038	0.0579	0.0016	0.0829	0.1605	0.028	0.0028	0.122	0.0222	0.0036	0.003	0.002	5e-04	0.0284	0.0241	0.0292	0.0628	0.0242	0.0829	0.0012
1	rs17418048	56100997	0.96	0.238871757466757	0.88	0.251609301083599	0.0616499888365914	0.660563543800611	0.026	0.0307	0.0207	0.0028	0.1687	0.0038	0.0037	0.0577	0.0016	0.0827	0.1609	0.0279	0.0029	0.1213	0.0223	0.0036	0.003	0.002	5e-04	0.0283	0.0243	0.0289	0.063	0.0244	0.0834	0.0012
1	rs112700903	56110356	0.96	0.238871757466757	0.88	0.251609301083599	0.0595971899900357	0.653242663070236	0.026	0.0307	0.0207	0.0028	0.1687	0.0038	0.0037	0.0577	0.0016	0.0826	0.1609	0.0279	0.0029	0.1213	0.0223	0.0036	0.003	0.002	5e-04	0.0283	0.0243	0.0289	0.0631	0.0244	0.0835	0.0012
1	rs72669744	56116505	0.96	0.238871757466757	0.89	0.222038712392691	0.0618010793649599	0.632554959098334	0.0259	0.0309	0.0207	0.0028	0.1688	0.0038	0.0037	0.0577	0.0016	0.0826	0.161	0.0279	0.0029	0.1211	0.0224	0.0036	0.003	0.002	5e-04	0.0281	0.0244	0.0288	0.0631	0.0245	0.0835	0.0012
1	rs17112591	56118105	0.96	0.238871757466757	0.89	0.222038712392691	0.0625220967460738	0.639967241396184	0.0259	0.0309	0.0207	0.0028	0.1688	0.0038	0.0037	0.0577	0.0016	0.0826	0.161	0.0279	0.0029	0.1211	0.0224	0.0036	0.003	0.002	5e-04	0.0281	0.0244	0.0287	0.0631	0.0245	0.0835	0.0012
1	rs9436978	56123510	0.96	0.238871757466757	0.89	0.222038712392691	0.060394175559787	0.607275843979144	0.026	0.031	0.0206	0.0028	0.1687	0.0038	0.0036	0.0577	0.0016	0.0826	0.1611	0.0279	0.0029	0.1209	0.0224	0.0036	0.003	0.002	5e-04	0.0281	0.0245	0.0286	0.0631	0.0246	0.0836	0.0011
1	rs76587457	56125715	0.96	0.238871757466757	0.89	0.222038712392691	0.0616688618011779	0.601962474318456	0.026	0.0311	0.0206	0.0028	0.1687	0.0038	0.0036	0.0577	0.0016	0.0826	0.1611	0.0279	0.0029	0.1209	0.0225	0.0036	0.003	0.002	5e-04	0.0281	0.0245	0.0286	0.0631	0.0246	0.0837	0.0011
1	rs35798048	56135774	0.96	0.238871757466757	0.89	0.222038712392691	0.0664479326685505	0.619957293136555	0.026	0.0313	0.0206	0.0028	0.1686	0.0038	0.0036	0.0577	0.0016	0.0825	0.1611	0.0278	0.0029	0.1206	0.0225	0.0036	0.003	0.002	5e-04	0.0281	0.0246	0.0284	0.063	0.0247	0.0838	0.0011
1	rs76518837	56139770	0.96	0.238871757466757	0.89	0.222038712392691	0.0723609305532941	0.633425946368475	0.026	0.0313	0.0205	0.0028	0.1686	0.0038	0.0037	0.0578	0.0016	0.0825	0.1611	0.0278	0.003	0.1206	0.0225	0.0036	0.003	0.0019	5e-04	0.0281	0.0246	0.0284	0.063	0.0247	0.0839	0.0011
1	rs9326036	56140358	0.96	0.238871757466757	0.89	0.222038712392691	0.0727177846855311	0.629218771888912	0.026	0.0313	0.0206	0.0028	0.1686	0.0038	0.0037	0.0577	0.0016	0.0826	0.1611	0.0278	0.0029	0.1206	0.0225	0.0036	0.003	0.0019	5e-04	0.0281	0.0246	0.0282	0.063	0.0247	0.0839	0.0011
1	rs1849680	56161430	0.97	0.212405230483542	0.89	0.222038712392691	0.0657170744761982	0.564097130552056	0.0259	0.0313	0.0205	0.0027	0.169	0.0038	0.0036	0.0578	0.0016	0.0827	0.1612	0.0278	0.003	0.1205	0.0225	0.0036	0.003	0.0019	5e-04	0.0281	0.0248	0.0278	0.0632	0.0247	0.0836	0.0011
1	rs2819490	56164478	0.97	0.212405230483542	0.89	0.222038712392691	0.0658155295484911	0.567489030401633	0.0259	0.0313	0.0205	0.0027	0.169	0.0038	0.0036	0.0578	0.0016	0.0827	0.1612	0.0278	0.003	0.1205	0.0225	0.0036	0.003	0.0019	5e-04	0.0281	0.0248	0.0278	0.0632	0.0247	0.0836	0.0011
1	rs4083594	56172057	0.97	0.212405230483542	0.89	0.222038712392691	0.0579517122730627	0.543711031230081	0.0257	0.0313	0.0205	0.0027	0.1694	0.0037	0.0036	0.0578	0.0016	0.0826	0.1613	0.0279	0.003	0.1204	0.0225	0.0037	0.0031	0.0019	5e-04	0.0281	0.0247	0.0278	0.0632	0.0248	0.0833	0.0011
1	rs116238596	56178130	0.97	0.212405230483542	0.89	0.222038712392691	0.0581511878750602	0.533796806500817	0.0257	0.0313	0.0205	0.0027	0.1694	0.0037	0.0036	0.0578	0.0016	0.0826	0.1613	0.028	0.003	0.1204	0.0225	0.0037	0.0031	0.0019	5e-04	0.0281	0.0247	0.0278	0.0632	0.0248	0.0833	0.0011
1	rs77861248	56178541	0.97	0.212405230483542	0.89	0.222038712392691	0.0582601847205555	0.530455801691143	0.0257	0.0313	0.0205	0.0027	0.1694	0.0037	0.0036	0.0578	0.0016	0.0826	0.1613	0.028	0.003	0.1204	0.0225	0.0037	0.0031	0.0019	5e-04	0.0281	0.0247	0.0278	0.0632	0.0248	0.0832	0.0011
1	rs12091574	56178704	0.97	0.212405230483542	0.89	0.222038712392691	0.0579154928936698	0.523096360519888	0.0257	0.0312	0.0205	0.0027	0.1694	0.0037	0.0036	0.0578	0.0016	0.0826	0.1613	0.028	0.003	0.1204	0.0225	0.0037	0.0031	0.0019	5e-04	0.0281	0.0247	0.0278	0.0631	0.0248	0.0832	0.001
1	rs76892832	56179910	0.97	0.212405230483542	0.89	0.222038712392691	0.0570507361586352	0.509694432018193	0.0257	0.0312	0.0205	0.0027	0.1695	0.0037	0.0036	0.0578	0.0016	0.0826	0.1613	0.028	0.003	0.1204	0.0225	0.0037	0.0031	0.0019	5e-04	0.0281	0.0247	0.0278	0.0631	0.0248	0.0832	0.001
1	rs78380311	56181322	0.97	0.212405230483542	0.89	0.222038712392691	0.0564256302235046	0.49747572597136	0.0257	0.0312	0.0205	0.0027	0.1695	0.0037	0.0036	0.0578	0.0016	0.0826	0.1613	0.028	0.003	0.1204	0.0225	0.0037	0.0031	0.0019	5e-04	0.0281	0.0247	0.0278	0.0631	0.0248	0.0832	0.001
1	rs3862235	56182031	0.97	0.212405230483542	0.89	0.222038712392691	0.0560350513099905	0.490917372843148	0.0257	0.0312	0.0205	0.0027	0.1695	0.0037	0.0036	0.0578	0.0016	0.0826	0.1613	0.028	0.003	0.1204	0.0225	0.0037	0.0031	0.0019	5e-04	0.0281	0.0247	0.0278	0.0631	0.0248	0.0832	0.001
1	rs34240644	56190581	0.97	0.212405230483542	0.89	0.222038712392691	0.052448115230594	0.484517354557188	0.0256	0.0309	0.0203	0.0027	0.1707	0.0037	0.0035	0.0575	0.0013	0.0828	0.1617	0.0284	0.003	0.1187	0.0226	0.0039	0.0033	0.0019	6e-04	0.0277	0.0249	0.0276	0.0636	0.025	0.0832	9e-04
1	rs72671431	56193019	0.97	0.212405230483542	0.88	0.251609301083599	0.0527707508911015	0.489690167730821	0.0256	0.0307	0.0202	0.0027	0.1713	0.0037	0.0035	0.0574	0.0012	0.083	0.1618	0.0286	0.003	0.1182	0.0227	0.004	0.0033	0.0019	6e-04	0.0275	0.0251	0.0274	0.0638	0.0251	0.0831	8e-04
1	rs4111070	56195659	0.97	0.212405230483542	0.88	0.251609301083599	0.0574460092214449	0.452046641999105	0.0256	0.0305	0.0201	0.0027	0.1718	0.0037	0.0035	0.0572	0.0011	0.0831	0.1619	0.0288	0.003	0.1176	0.0227	0.0041	0.0034	0.0019	6e-04	0.0274	0.0252	0.0273	0.0639	0.0251	0.0832	7e-04
1	rs17112735	56207532	0.97	0.212405230483542	0.88	0.251609301083599	0.0557874418660301	0.36167388691538	0.0255	0.0306	0.0195	0.0027	0.1721	0.0037	0.0035	0.0572	8e-04	0.0834	0.1621	0.0284	0.003	0.1176	0.0225	0.0042	0.0034	0.0018	6e-04	0.0275	0.0256	0.0271	0.0645	0.0251	0.0829	6e-04
1	rs113899790	56219253	0.97	0.212405230483542	0.88	0.251609301083599	0.0575360973063529	0.340382396347649	0.0255	0.0306	0.0195	0.0027	0.1721	0.0037	0.0035	0.0572	7e-04	0.0835	0.1623	0.0282	0.003	0.1177	0.0225	0.0042	0.0034	0.0018	6e-04	0.0275	0.0256	0.027	0.0646	0.0251	0.0828	6e-04
1	rs1165492	56223798	0.97	0.212405230483542	0.89	0.222038712392691	0.0596895027077334	0.357411118621469	0.0255	0.0307	0.0195	0.0027	0.1721	0.0037	0.0035	0.0573	7e-04	0.0835	0.1623	0.0282	0.003	0.1177	0.0225	0.0042	0.0034	0.0018	6e-04	0.0276	0.0256	0.027	0.0647	0.0251	0.0828	6e-04
1	rs3862238	56225044	0.97	0.212405230483542	0.89	0.222038712392691	0.0593208195356551	0.352165307470376	0.0255	0.0307	0.0195	0.0027	0.1721	0.0037	0.0035	0.0572	7e-04	0.0835	0.1623	0.0282	0.003	0.1177	0.0225	0.0042	0.0034	0.0018	6e-04	0.0276	0.0256	0.027	0.0647	0.0251	0.0828	6e-04
1	rs76306572	56239591	0.97	0.212405230483542	0.89	0.222038712392691	0.0567286803806976	0.32189561956848	0.0255	0.0307	0.0195	0.0026	0.1721	0.0037	0.0035	0.0572	7e-04	0.0835	0.1623	0.0281	0.003	0.1177	0.0225	0.0042	0.0034	0.0018	6e-04	0.0276	0.0256	0.027	0.0647	0.0251	0.0828	6e-04
1	rs12066643	56240278	0.97	0.212405230483542	0.89	0.222038712392691	0.056925348029573	0.325422579179607	0.0255	0.0307	0.0195	0.0026	0.1721	0.0037	0.0035	0.0573	7e-04	0.0835	0.1623	0.0281	0.003	0.1177	0.0225	0.0042	0.0034	0.0018	6e-04	0.0276	0.0256	0.027	0.0647	0.0251	0.0828	6e-04
1	rs11577319	56243360	0.97	0.212405230483542	0.89	0.222038712392691	0.0568001434652384	0.316324434414308	0.0255	0.0306	0.0195	0.0026	0.1722	0.0037	0.0035	0.0572	7e-04	0.0835	0.1623	0.0281	0.003	0.1177	0.0226	0.0042	0.0033	0.0018	6e-04	0.0277	0.0257	0.027	0.0648	0.0251	0.0827	5e-04
1	rs3122551	56247216	0.97	0.212405230483542	0.89	0.222038712392691	0.0793148332412601	0.304671654085224	0.0255	0.031	0.0191	0.0021	0.1722	0.0035	0.0033	0.0571	6e-04	0.0831	0.161	0.028	0.0032	0.117	0.0229	0.0043	0.0027	0.0018	8e-04	0.0291	0.0263	0.0266	0.0675	0.0253	0.0814	4e-04
1	rs72671475	56264016	0.97	0.212405230483542	0.89	0.222038712392691	0.0818079292345131	0.311503401974444	0.0255	0.0311	0.0191	0.0021	0.1723	0.0035	0.0032	0.0571	6e-04	0.0831	0.1611	0.028	0.0032	0.117	0.0229	0.0043	0.0027	0.0018	9e-04	0.0291	0.0263	0.0266	0.0672	0.0253	0.0815	4e-04
1	rs17112825	56270754	0.97	0.212405230483542	0.89	0.222038712392691	0.0834286181375272	0.325422579179607	0.0255	0.0311	0.0191	0.0021	0.1724	0.0035	0.0032	0.0571	6e-04	0.0832	0.1612	0.028	0.0032	0.1171	0.0229	0.0043	0.0027	0.0018	9e-04	0.0291	0.0263	0.0266	0.0671	0.0253	0.0815	4e-04
1	rs17112831	56271199	0.97	0.212405230483542	0.89	0.222038712392691	0.0833826864308406	0.325057197840578	0.0255	0.0311	0.0191	0.0021	0.1724	0.0035	0.0032	0.0571	6e-04	0.0832	0.1612	0.028	0.0031	0.1171	0.023	0.0043	0.0027	0.0018	8e-04	0.0291	0.0263	0.0266	0.0671	0.0253	0.0815	4e-04
1	rs115247842	56277440	0.97	0.212405230483542	0.89	0.222038712392691	0.0830158144565671	0.317291270484632	0.0255	0.0311	0.0191	0.0021	0.1724	0.0035	0.0032	0.0571	6e-04	0.0832	0.1612	0.028	0.0031	0.1171	0.023	0.0043	0.0027	0.0018	8e-04	0.0291	0.0263	0.0266	0.0672	0.0253	0.0815	4e-04
1	rs115529368	56281263	0.97	0.212405230483542	0.89	0.222038712392691	0.0854423105093658	0.322381424346669	0.0255	0.0311	0.019	0.0021	0.1727	0.0035	0.0032	0.0571	6e-04	0.083	0.161	0.028	0.0032	0.1171	0.023	0.0043	0.0027	0.0018	9e-04	0.029	0.0263	0.0266	0.0673	0.0253	0.0814	4e-04
1	rs6662329	56284015	0.97	0.212405230483542	0.89	0.222038712392691	0.092132129516863	0.292206632606376	0.0255	0.0311	0.0188	0.0021	0.1735	0.0034	0.0032	0.0571	6e-04	0.0827	0.1603	0.0279	0.0032	0.117	0.0232	0.0043	0.0027	0.0018	9e-04	0.029	0.0263	0.0265	0.0678	0.0253	0.081	4e-04
1	rs78655112	56297981	0.96	0.238871757466757	0.89	0.222038712392691	0.100326441530933	0.306584769247575	0.0254	0.0311	0.0188	0.0021	0.1742	0.0034	0.0033	0.0571	6e-04	0.0822	0.1605	0.028	0.0033	0.1161	0.0234	0.0043	0.0027	0.0018	9e-04	0.0291	0.0261	0.0266	0.0681	0.0253	0.0811	5e-04
1	rs35518425	56298715	0.96	0.238871757466757	0.89	0.222038712392691	0.100947076366463	0.306225787468141	0.0254	0.0311	0.0188	0.0021	0.1742	0.0034	0.0033	0.0571	6e-04	0.0821	0.1605	0.028	0.0033	0.1161	0.0234	0.0044	0.0027	0.0018	9e-04	0.0291	0.0261	0.0266	0.0681	0.0253	0.0811	5e-04
1	rs6588576	56304147	0.96	0.238871757466757	0.89	0.222038712392691	0.104350475096526	0.302762128271929	0.0254	0.0311	0.0188	0.0021	0.1743	0.0034	0.0033	0.0571	6e-04	0.0819	0.1605	0.028	0.0033	0.1159	0.0234	0.0044	0.0027	0.0018	9e-04	0.0291	0.026	0.0266	0.0682	0.0252	0.0811	5e-04
1	rs5014478	56307925	0.97	0.212405230483542	0.89	0.222038712392691	0.104376927912801	0.300856207541521	0.0254	0.0311	0.0188	0.0021	0.1744	0.0034	0.0033	0.0571	6e-04	0.0819	0.1605	0.028	0.0033	0.1159	0.0234	0.0044	0.0027	0.0018	9e-04	0.0291	0.026	0.0266	0.0683	0.0252	0.0811	5e-04
1	rs75157943	56308959	0.97	0.212405230483542	0.89	0.222038712392691	0.104535732404685	0.301570504342006	0.0254	0.0311	0.0188	0.0021	0.1744	0.0034	0.0033	0.0571	6e-04	0.0819	0.1605	0.028	0.0033	0.1158	0.0234	0.0044	0.0027	0.0018	9e-04	0.0291	0.026	0.0266	0.0683	0.0252	0.0811	5e-04
1	rs11206670	56322314	0.97	0.212405230483542	0.89	0.222038712392691	0.105438462080096	0.300737207556742	0.0255	0.0312	0.0188	0.0021	0.1743	0.0035	0.0033	0.0571	6e-04	0.0817	0.1606	0.028	0.0033	0.1158	0.0234	0.0044	0.0027	0.0018	9e-04	0.0291	0.026	0.0266	0.0685	0.0253	0.081	5e-04
1	rs12119904	56327241	0.97	0.212405230483542	0.89	0.222038712392691	0.104535732404685	0.294923616028765	0.0255	0.0312	0.0188	0.0021	0.1742	0.0035	0.0033	0.0571	6e-04	0.0817	0.1606	0.028	0.0033	0.1158	0.0233	0.0044	0.0027	0.0018	9e-04	0.0292	0.026	0.0266	0.0685	0.0253	0.0809	5e-04
1	rs17113044	56343861	0.97	0.212405230483542	0.89	0.222038712392691	0.0948480790930166	0.29669965162575	0.0254	0.0313	0.0186	0.0023	0.1734	0.0036	0.0033	0.0569	7e-04	0.0811	0.161	0.0279	0.0034	0.116	0.023	0.0044	0.0027	0.0017	0.001	0.0294	0.0266	0.0265	0.069	0.0251	0.081	6e-04
1	rs4471303	56363943	0.97	0.212405230483542	0.89	0.222038712392691	0.0913270345224414	0.282115512348375	0.0254	0.0314	0.0185	0.0023	0.1731	0.0035	0.0034	0.0569	7e-04	0.0809	0.161	0.0279	0.0034	0.1161	0.0228	0.0044	0.0028	0.0017	0.001	0.0295	0.0268	0.0265	0.0692	0.025	0.0811	6e-04
1	rs11206680	56364414	0.97	0.212405230483542	0.89	0.222038712392691	0.090938292025131	0.276646627252981	0.0254	0.0314	0.0185	0.0023	0.1731	0.0035	0.0034	0.0569	7e-04	0.0809	0.161	0.0279	0.0034	0.1161	0.0228	0.0044	0.0028	0.0017	0.001	0.0295	0.0268	0.0265	0.0693	0.025	0.0811	6e-04
1	rs72904468	56366209	0.97	0.212405230483542	0.89	0.222038712392691	0.0917900287250777	0.273057568878456	0.0254	0.0314	0.0185	0.0023	0.1732	0.0035	0.0034	0.0569	7e-04	0.0808	0.161	0.0278	0.0034	0.1161	0.0227	0.0044	0.0028	0.0016	0.001	0.0295	0.0268	0.0265	0.0693	0.025	0.0811	6e-04
1	rs75647919	56372470	0.97	0.212405230483542	0.88	0.251609301083599	0.0928925007128676	0.271326131684675	0.0254	0.0314	0.0185	0.0023	0.1731	0.0035	0.0034	0.0569	7e-04	0.0808	0.161	0.0278	0.0034	0.1162	0.0227	0.0044	0.0028	0.0016	0.001	0.0295	0.0268	0.0265	0.0693	0.025	0.0811	5e-04
1	rs116742627	56379250	0.97	0.212405230483542	0.88	0.251609301083599	0.0934098333480829	0.268562937978987	0.0253	0.0314	0.0184	0.0023	0.1731	0.0035	0.0034	0.0569	7e-04	0.0808	0.1611	0.0278	0.0034	0.1162	0.0227	0.0044	0.0028	0.0016	0.001	0.0295	0.0268	0.0265	0.0693	0.025	0.0812	5e-04
1	rs11583537	56383287	0.97	0.212405230483542	0.88	0.251609301083599	0.0941272257452871	0.260895773789267	0.0253	0.0314	0.0184	0.0023	0.173	0.0034	0.0034	0.0569	7e-04	0.0808	0.1611	0.0278	0.0034	0.1162	0.0227	0.0044	0.0028	0.0016	0.001	0.0295	0.0268	0.0265	0.0693	0.025	0.0813	5e-04
1	rs12126743	56386755	0.97	0.212405230483542	0.88	0.251609301083599	0.0938547041757239	0.256804879998099	0.0253	0.0314	0.0184	0.0023	0.173	0.0034	0.0034	0.0569	7e-04	0.0808	0.1611	0.0278	0.0034	0.1162	0.0226	0.0044	0.0028	0.0016	0.001	0.0295	0.0268	0.0265	0.0693	0.025	0.0813	5e-04
1	rs12144400	56387285	0.97	0.212405230483542	0.88	0.251609301083599	0.0935826803528852	0.257371845568379	0.0253	0.0314	0.0184	0.0023	0.173	0.0034	0.0034	0.0568	7e-04	0.0808	0.1611	0.0278	0.0034	0.1161	0.0227	0.0044	0.0028	0.0016	0.001	0.0295	0.0268	0.0265	0.0693	0.025	0.0813	5e-04
1	rs4367817	56409829	0.97	0.212405230483542	0.88	0.251609301083599	0.0893697987487781	0.203767785973492	0.0248	0.0314	0.0183	0.0025	0.1728	0.0034	0.0036	0.0566	7e-04	0.081	0.1615	0.0276	0.0034	0.1163	0.0225	0.0045	0.0029	0.0014	9e-04	0.0296	0.0275	0.0263	0.0702	0.0247	0.0808	5e-04
1	rs41285922	56410616	0.97	0.212405230483542	0.88	0.251609301083599	0.0882940304218723	0.192620440772348	0.0247	0.0313	0.0183	0.0026	0.1727	0.0034	0.0036	0.0566	7e-04	0.0811	0.1615	0.0275	0.0034	0.1163	0.0225	0.0045	0.003	0.0014	9e-04	0.0296	0.0276	0.0263	0.0704	0.0246	0.0806	5e-04
1	rs34702909	56413125	0.96	0.238871757466757	0.88	0.251609301083599	0.0894178025311945	0.12426706791209	0.0239	0.0313	0.0184	0.0029	0.1719	0.0033	0.0039	0.0567	6e-04	0.0823	0.1618	0.0267	0.0034	0.1163	0.022	0.0047	0.0032	0.0013	9e-04	0.0297	0.0286	0.0253	0.0715	0.0244	0.0801	5e-04
1	rs6662998	56413260	0.96	0.238871757466757	0.88	0.251609301083599	0.0864254188507299	0.123209689104335	0.0238	0.0312	0.0184	0.0029	0.1719	0.0033	0.0039	0.0567	6e-04	0.0824	0.1618	0.0268	0.0034	0.1163	0.0219	0.0047	0.0033	0.0012	9e-04	0.0298	0.0287	0.0251	0.0716	0.0244	0.0801	5e-04
1	rs78539652	56427019	0.96	0.238871757466757	0.87	0.283849475516541	0.130464878880145	0.051085675261764	0.022	0.0311	0.0178	0.0031	0.1717	0.003	0.0035	0.0544	4e-04	0.0836	0.1655	0.0254	0.0032	0.1183	0.0191	0.0047	0.0034	0.001	7e-04	0.0306	0.0307	0.0231	0.0745	0.0236	0.081	3e-04
1	rs7532348	56427773	0.96	0.238871757466757	0.87	0.283849475516541	0.129980084832901	0.0501665127270502	0.022	0.0311	0.0178	0.0031	0.1717	0.003	0.0035	0.0544	4e-04	0.0836	0.1655	0.0254	0.0032	0.1183	0.019	0.0047	0.0034	0.001	7e-04	0.0306	0.0307	0.0231	0.0745	0.0236	0.081	3e-04
1	rs2404389	56430742	0.96	0.238871757466757	0.87	0.283849475516541	0.131651136287734	0.05102417148622	0.022	0.0312	0.0178	0.0031	0.1717	0.003	0.0035	0.0544	4e-04	0.0836	0.1655	0.0254	0.0032	0.1185	0.019	0.0047	0.0034	0.001	7e-04	0.0306	0.0307	0.023	0.0745	0.0235	0.081	3e-04
1	rs10399898	56432154	0.96	0.238871757466757	0.87	0.283849475516541	0.133427313003134	0.0505333042179691	0.022	0.0312	0.0178	0.0031	0.1717	0.003	0.0035	0.0544	4e-04	0.0835	0.1655	0.0254	0.0032	0.1186	0.0189	0.0047	0.0034	0.001	7e-04	0.0306	0.0307	0.023	0.0745	0.0235	0.081	3e-04
1	rs11206700	56440202	0.96	0.238871757466757	0.87	0.283849475516541	0.151715182760722	0.0562378374433771	0.0219	0.0311	0.0178	0.0031	0.1717	0.003	0.0035	0.0543	4e-04	0.0833	0.1655	0.0253	0.0033	0.12	0.0184	0.0047	0.0034	0.001	7e-04	0.0306	0.031	0.0227	0.0746	0.0232	0.0811	3e-04
1	rs6668403	56440461	0.96	0.238871757466757	0.87	0.283849475516541	0.153949169399969	0.060009941834155	0.0219	0.031	0.0178	0.0031	0.1717	0.0029	0.0035	0.0545	4e-04	0.0833	0.1655	0.0253	0.0033	0.1201	0.0183	0.0045	0.0034	0.001	7e-04	0.0305	0.031	0.0227	0.0746	0.0232	0.0811	3e-04
1	rs11206711	56451329	0.96	0.238871757466757	0.87	0.283849475516541	0.147991136523126	0.0654509721872734	0.0218	0.031	0.0178	0.0031	0.1717	0.0029	0.0035	0.0549	4e-04	0.0833	0.1655	0.0253	0.0033	0.1201	0.0182	0.0043	0.0034	0.001	7e-04	0.0303	0.031	0.0227	0.0747	0.0233	0.0811	3e-04
1	rs79264660	56452636	0.96	0.238871757466757	0.87	0.283849475516541	0.149303109007987	0.0699598861930661	0.0218	0.031	0.0178	0.0031	0.1717	0.0029	0.0035	0.0549	4e-04	0.0833	0.1655	0.0253	0.0033	0.1202	0.0182	0.0043	0.0034	0.001	7e-04	0.0303	0.031	0.0227	0.0747	0.0233	0.0811	3e-04
1	rs72673565	56458942	0.96	0.238871757466757	0.87	0.283849475516541	0.148187494233233	0.0642925244573774	0.0218	0.031	0.0179	0.0031	0.1715	0.0029	0.0035	0.0551	4e-04	0.0833	0.1655	0.0253	0.0033	0.1202	0.0182	0.0042	0.0034	0.001	7e-04	0.0302	0.0311	0.0227	0.0747	0.0233	0.0811	3e-04
1	rs72673575	56470297	0.96	0.238871757466757	0.87	0.283849475516541	0.149961673147355	0.0675857287633521	0.0218	0.031	0.0179	0.0031	0.1715	0.0029	0.0035	0.0553	4e-04	0.0833	0.1656	0.0253	0.0033	0.1203	0.0182	0.0041	0.0034	9e-04	7e-04	0.0302	0.0311	0.0227	0.0747	0.0233	0.081	3e-04
1	rs115394954	56474336	0.96	0.238871757466757	0.87	0.283849475516541	0.150621956339038	0.0720829389162697	0.0218	0.031	0.0179	0.0031	0.1715	0.0029	0.0035	0.0553	4e-04	0.0833	0.1656	0.0253	0.0033	0.1203	0.0182	0.0041	0.0034	9e-04	7e-04	0.0302	0.0311	0.0227	0.0747	0.0233	0.081	3e-04
1	rs11206717	56501029	0.96	0.238871757466757	0.85	0.356744695657816	0.143324914701484	0.0754615745563616	0.0217	0.031	0.0181	0.0031	0.1712	0.0029	0.0035	0.0556	4e-04	0.0834	0.1656	0.0254	0.0033	0.1205	0.0181	0.0039	0.0034	9e-04	7e-04	0.03	0.0312	0.0227	0.0748	0.0233	0.0808	3e-04
1	rs6683440	56504984	0.96	0.238871757466757	0.82	0.488512084344485	0.145614499501498	0.0783868612179857	0.0217	0.0311	0.0181	0.0031	0.1711	0.0029	0.0035	0.0556	4e-04	0.0833	0.1656	0.0253	0.0033	0.1206	0.0181	0.0039	0.0034	9e-04	7e-04	0.03	0.0312	0.0226	0.0748	0.0232	0.0809	3e-04
1	rs6677882	56545913	0.96	0.238871757466757	0.82	0.488512084344485	0.155527819562481	0.0735128629740161	0.0216	0.031	0.0186	0.0032	0.1704	0.0029	0.0035	0.0554	4e-04	0.0833	0.1655	0.0255	0.0033	0.1207	0.0181	0.004	0.0035	9e-04	6e-04	0.03	0.0312	0.0227	0.075	0.0233	0.0809	3e-04
1	rs79638531	56558953	0.96	0.238871757466757	0.82	0.488512084344485	0.156506623028837	0.0754615745563616	0.0216	0.031	0.0187	0.0032	0.1703	0.0029	0.0035	0.0554	4e-04	0.0833	0.1654	0.0255	0.0033	0.1207	0.0181	0.004	0.0036	9e-04	6e-04	0.03	0.0312	0.0227	0.075	0.0233	0.0809	3e-04
1	rs1412212	56560116	0.96	0.238871757466757	0.82	0.488512084344485	0.156405199619667	0.0754615745563616	0.0216	0.031	0.0187	0.0032	0.1703	0.0029	0.0035	0.0554	4e-04	0.0833	0.1654	0.0255	0.0033	0.1207	0.0181	0.004	0.0036	9e-04	6e-04	0.03	0.0312	0.0227	0.075	0.0233	0.0809	3e-04
1	rs75009860	56599862	0.96	0.238871757466757	0.82	0.488512084344485	0.161903030362033	0.0838416024055683	0.0216	0.0309	0.0191	0.0033	0.1697	0.0029	0.0035	0.0552	4e-04	0.0832	0.1654	0.0255	0.0033	0.1208	0.0181	0.004	0.0036	9e-04	6e-04	0.03	0.0311	0.0227	0.0751	0.0232	0.0808	3e-04
1	rs116057551	56608087	0.96	0.238871757466757	0.82	0.488512084344485	0.160526685139057	0.0889774124480261	0.0216	0.0309	0.0193	0.0033	0.1694	0.0029	0.0035	0.0552	4e-04	0.0832	0.1654	0.0256	0.0033	0.1208	0.0181	0.004	0.0037	9e-04	6e-04	0.03	0.0311	0.0227	0.0752	0.0232	0.0808	3e-04
1	rs1149639	56613644	0.95	0.267590046340022	0.82	0.488512084344485	0.152479897422568	0.0842965206494787	0.0216	0.0308	0.0194	0.0033	0.1693	0.0029	0.0035	0.0551	4e-04	0.0832	0.1654	0.0256	0.0033	0.1209	0.0181	0.004	0.0037	9e-04	6e-04	0.0301	0.0311	0.0226	0.0752	0.0232	0.0808	3e-04
1	rs1757915	56615809	0.95	0.267590046340022	0.82	0.488512084344485	0.150588901346819	0.0833121191099893	0.0216	0.0308	0.0194	0.0033	0.1693	0.003	0.0036	0.0551	4e-04	0.0832	0.1654	0.0256	0.0033	0.121	0.0181	0.004	0.0037	9e-04	6e-04	0.0301	0.0311	0.0226	0.0752	0.0232	0.0808	3e-04
1	rs116794711	56620020	0.95	0.267590046340022	0.82	0.488512084344485	0.151052062412579	0.086585931532156	0.0215	0.0308	0.0194	0.0033	0.1691	0.003	0.0036	0.0552	4e-04	0.0833	0.1654	0.0256	0.0033	0.121	0.0181	0.0041	0.0038	9e-04	6e-04	0.0301	0.031	0.0225	0.0754	0.0232	0.0807	3e-04
1	rs706398	56641553	0.95	0.267590046340022	0.82	0.488512084344485	0.141088739186953	0.10551490772154	0.0215	0.0308	0.0195	0.0033	0.1689	0.003	0.0036	0.055	4e-04	0.0834	0.1654	0.0256	0.0033	0.1211	0.018	0.0041	0.0038	9e-04	6e-04	0.0301	0.031	0.0225	0.0756	0.023	0.0808	4e-04
1	rs12035229	56647816	0.95	0.267590046340022	0.82	0.488512084344485	0.146555903886713	0.122331128548904	0.0215	0.0309	0.0195	0.0033	0.1687	0.003	0.0036	0.0548	4e-04	0.0835	0.1654	0.0256	0.0033	0.1212	0.018	0.0041	0.0039	9e-04	6e-04	0.0301	0.031	0.0225	0.0757	0.023	0.0806	4e-04
1	rs113383177	56652062	0.95	0.267590046340022	0.82	0.488512084344485	0.14792571831383	0.12648076842974	0.0215	0.0309	0.0195	0.0033	0.1687	0.003	0.0036	0.0548	4e-04	0.0835	0.1654	0.0256	0.0033	0.1212	0.0181	0.0041	0.0039	8e-04	6e-04	0.0301	0.031	0.0225	0.0757	0.023	0.0806	4e-04
1	rs80047278	56673543	0.95	0.267590046340022	0.82	0.488512084344485	0.143967680461326	0.122770114142008	0.0215	0.0309	0.0196	0.0033	0.1686	0.003	0.0036	0.0548	5e-04	0.0835	0.1654	0.0256	0.0033	0.1212	0.0181	0.0041	0.0039	9e-04	6e-04	0.0301	0.031	0.0225	0.0758	0.0229	0.0806	4e-04
1	rs56308818	56673750	0.95	0.267590046340022	0.82	0.488512084344485	0.143967680461326	0.122418878471943	0.0215	0.0309	0.0196	0.0033	0.1686	0.003	0.0036	0.0548	5e-04	0.0835	0.1654	0.0256	0.0033	0.1212	0.0181	0.0041	0.0039	9e-04	6e-04	0.0301	0.031	0.0225	0.0758	0.0229	0.0806	4e-04
1	rs72675600	56678132	0.95	0.267590046340022	0.82	0.488512084344485	0.144676704375955	0.115731792986195	0.0215	0.0309	0.0196	0.0033	0.1686	0.003	0.0036	0.0548	5e-04	0.0835	0.1654	0.0256	0.0033	0.1212	0.0181	0.0041	0.0039	9e-04	6e-04	0.0301	0.031	0.0225	0.0758	0.0229	0.0806	4e-04
1	rs74627650	56695174	0.95	0.267590046340022	0.84	0.397589870063919	0.146198394518795	0.130591867625126	0.0215	0.0309	0.0196	0.0033	0.1685	0.003	0.0036	0.0547	5e-04	0.0835	0.1654	0.0256	0.0033	0.1212	0.0181	0.0041	0.0039	9e-04	6e-04	0.03	0.031	0.0225	0.0758	0.0229	0.0806	4e-04
1	rs778388	56696157	0.95	0.267590046340022	0.84	0.397589870063919	0.145226008667644	0.118753801228155	0.0215	0.0309	0.0197	0.0033	0.1682	0.003	0.0035	0.0546	5e-04	0.0837	0.1655	0.0256	0.0034	0.1211	0.018	0.0041	0.004	9e-04	7e-04	0.0299	0.0312	0.0224	0.076	0.0227	0.0807	4e-04
1	rs77464479	56707340	0.95	0.267590046340022	0.84	0.397589870063919	0.152047387882491	0.111466161670666	0.0214	0.0309	0.0197	0.0033	0.1681	0.003	0.0035	0.0546	4e-04	0.0837	0.1655	0.0256	0.0034	0.121	0.018	0.0041	0.004	9e-04	7e-04	0.0299	0.0312	0.0224	0.0761	0.0227	0.0806	4e-04
1	rs7548377	56714861	0.95	0.267590046340022	0.84	0.397589870063919	0.160938864811027	0.115474138660611	0.0214	0.0309	0.0197	0.0033	0.1681	0.003	0.0035	0.0545	4e-04	0.0837	0.1656	0.0257	0.0034	0.121	0.018	0.0041	0.004	9e-04	7e-04	0.0299	0.0312	0.0224	0.0761	0.0227	0.0806	4e-04
1	rs11583705	56723766	0.95	0.267590046340022	0.84	0.397589870063919	0.175575439307613	0.129604341022581	0.0214	0.0309	0.0197	0.0033	0.1679	0.003	0.0035	0.0545	4e-04	0.0837	0.1656	0.0257	0.0034	0.121	0.018	0.0041	0.004	9e-04	7e-04	0.0299	0.0313	0.0224	0.0761	0.0228	0.0805	4e-04
1	rs6688670	56742806	0.95	0.267590046340022	0.83	0.441484906400802	0.174240323729217	0.125504942557122	0.0214	0.0309	0.0197	0.0033	0.1676	0.003	0.0035	0.0545	5e-04	0.0838	0.1656	0.0257	0.0034	0.1209	0.018	0.0041	0.0041	0.001	7e-04	0.0298	0.0313	0.0225	0.0761	0.0228	0.0805	5e-04
1	rs10888965	56750081	0.95	0.267590046340022	0.83	0.441484906400802	0.180680705687525	0.136666311100549	0.0214	0.0309	0.0197	0.0033	0.1674	0.003	0.0035	0.0545	5e-04	0.0838	0.1656	0.0258	0.0034	0.1209	0.0179	0.0042	0.004	0.001	7e-04	0.0298	0.0314	0.0226	0.0762	0.0228	0.0804	5e-04
1	rs80334543	56753026	0.95	0.267590046340022	0.83	0.441484906400802	0.173198011863111	0.15971987726673	0.0216	0.0308	0.0197	0.0035	0.166	0.0031	0.0036	0.0542	6e-04	0.0836	0.1654	0.0259	0.0036	0.1205	0.018	0.0044	0.0042	0.001	8e-04	0.0299	0.0316	0.023	0.0763	0.0228	0.0802	7e-04
1	rs146530527	56756459	0.95	0.267590046340022	0.83	0.441484906400802	0.171302474045403	0.150248902051646	0.0216	0.0308	0.0197	0.0035	0.166	0.0031	0.0036	0.0542	6e-04	0.0835	0.1654	0.026	0.0036	0.1205	0.018	0.0044	0.0042	0.0011	8e-04	0.0299	0.0316	0.023	0.0763	0.0228	0.0802	7e-04
1	rs2000143	56760469	0.95	0.267590046340022	0.83	0.441484906400802	0.17119554190169	0.162727629385313	0.0216	0.0308	0.0197	0.0035	0.1658	0.0032	0.0036	0.0541	6e-04	0.0835	0.1655	0.0259	0.0036	0.1204	0.018	0.0044	0.0043	0.0011	8e-04	0.0299	0.0316	0.023	0.0763	0.0228	0.0802	7e-04
1	rs17425217	56762687	0.95	0.267590046340022	0.83	0.441484906400802	0.178957361173402	0.173657854471256	0.0216	0.0308	0.0197	0.0035	0.1658	0.0032	0.0036	0.0541	6e-04	0.0835	0.1655	0.0259	0.0036	0.1204	0.018	0.0044	0.0043	0.0011	8e-04	0.0299	0.0316	0.023	0.0764	0.0228	0.0802	7e-04
1	rs116129852	56763141	0.95	0.267590046340022	0.83	0.441484906400802	0.179689533766796	0.171471809883169	0.0216	0.0308	0.0197	0.0035	0.1658	0.0032	0.0036	0.0541	6e-04	0.0835	0.1654	0.0259	0.0036	0.1204	0.018	0.0044	0.0043	0.0011	8e-04	0.0299	0.0316	0.023	0.0764	0.0228	0.0802	7e-04
1	rs12409671	56768449	0.95	0.267590046340022	0.83	0.441484906400802	0.2087912723633	0.219958662185691	0.0215	0.0308	0.0197	0.0036	0.1656	0.0032	0.0036	0.0541	7e-04	0.0835	0.1655	0.0259	0.0036	0.1203	0.018	0.0045	0.0043	0.0011	9e-04	0.0299	0.0316	0.0231	0.0764	0.0228	0.0801	7e-04
1	rs12066561	56775821	0.94	0.298643641979994	0.83	0.441484906400802	0.143838990071278	0.193343225549976	0.0215	0.0307	0.0196	0.0039	0.1636	0.0034	0.0038	0.0543	9e-04	0.0834	0.1659	0.0258	0.0039	0.1188	0.0182	0.005	0.0047	0.0015	0.0011	0.0303	0.0311	0.0238	0.0764	0.023	0.0792	0.0011
1	rs61772686	56776815	0.94	0.298643641979994	0.84	0.397589870063919	0.143517564311654	0.188507908465987	0.0214	0.0307	0.0196	0.004	0.1635	0.0034	0.0038	0.0543	9e-04	0.0834	0.1659	0.0258	0.0039	0.1188	0.0183	0.005	0.0047	0.0015	0.0011	0.0303	0.031	0.0238	0.0764	0.0231	0.0791	0.0011
1	rs3005889	56778863	0.94	0.298643641979994	0.84	0.397589870063919	0.139662284596021	0.193343225549976	0.0214	0.0307	0.0196	0.004	0.1634	0.0034	0.0038	0.0543	9e-04	0.0834	0.166	0.0258	0.0039	0.1188	0.0183	0.005	0.0047	0.0015	0.0011	0.0303	0.031	0.0239	0.0764	0.0231	0.0791	0.0011
1	rs3005892	56784140	0.94	0.298643641979994	0.85	0.356744695657816	0.147762247951308	0.221470341512069	0.0214	0.0307	0.0196	0.004	0.1634	0.0034	0.0038	0.0543	0.001	0.083	0.166	0.0258	0.0039	0.1187	0.0182	0.0051	0.0047	0.0015	0.0011	0.0303	0.0306	0.0239	0.0772	0.0231	0.0792	0.0011
1	rs6677504	56786354	0.94	0.298643641979994	0.85	0.356744695657816	0.13736669741761	0.203557499282664	0.0214	0.0307	0.0196	0.004	0.1634	0.0035	0.0038	0.0543	0.001	0.083	0.1661	0.0258	0.0039	0.1186	0.0182	0.0051	0.0047	0.0015	0.0011	0.0303	0.0305	0.0238	0.0772	0.023	0.0793	0.0011
1	rs2994552	56787046	0.94	0.298643641979994	0.86	0.318862054747229	0.148023852070301	0.242426021465358	0.0214	0.0307	0.0196	0.004	0.1634	0.0035	0.0038	0.0543	0.001	0.083	0.166	0.0258	0.0039	0.1186	0.0182	0.0051	0.0047	0.0015	0.0011	0.0303	0.0305	0.0238	0.0772	0.023	0.0793	0.0011
1	rs79729911	56790500	0.94	0.298643641979994	0.86	0.318862054747229	0.260070617107494	0.441134639423571	0.0214	0.0307	0.0195	0.004	0.1633	0.0035	0.0038	0.0543	0.001	0.0829	0.1659	0.0258	0.0039	0.1187	0.0182	0.0051	0.0047	0.0015	0.0011	0.0303	0.0304	0.0238	0.0772	0.023	0.0793	0.0011
1	rs117196788	56795570	0.94	0.298643641979994	0.86	0.318862054747229	0.405477994228481	0.414822314671154	0.0213	0.0307	0.0195	0.004	0.163	0.0035	0.0038	0.0544	0.001	0.0829	0.1657	0.0258	0.0039	0.1189	0.0182	0.0051	0.0047	0.0016	0.0011	0.0302	0.0304	0.0239	0.0772	0.0229	0.0792	0.0011
1	rs3121169	56798183	0.94	0.298643641979994	0.86	0.318862054747229	0.274534065032756	0.166441458887485	0.021	0.0308	0.0195	0.004	0.1622	0.0035	0.0039	0.0547	0.0011	0.0829	0.1652	0.0258	0.004	0.1196	0.0181	0.0052	0.0048	0.0017	0.0011	0.0301	0.0305	0.0242	0.0772	0.0228	0.0789	0.0012
1	rs7525535	56799799	0.94	0.298643641979994	0.86	0.318862054747229	0.217884675708845	0.147702035241836	0.0209	0.0309	0.0194	0.004	0.1619	0.0035	0.004	0.0548	0.0011	0.083	0.165	0.0258	0.004	0.1198	0.0181	0.0052	0.0048	0.0018	0.0012	0.0301	0.0305	0.0244	0.0773	0.0228	0.0789	0.0013
1	rs79991429	56800180	0.94	0.298643641979994	0.86	0.318862054747229	0.21418065119548	0.151385858353115	0.0208	0.0309	0.0194	0.004	0.1618	0.0035	0.004	0.0548	0.0011	0.083	0.1649	0.0258	0.004	0.1198	0.0181	0.0052	0.0048	0.0018	0.0013	0.0301	0.0305	0.0245	0.0773	0.0227	0.0788	0.0013
1	rs3005923	56801542	0.92	0.368072033098782	0.86	0.318862054747229	0.0708621608534568	0.173458725360656	0.0191	0.0319	0.0188	0.0042	0.1569	0.0038	0.0044	0.0559	0.0018	0.0825	0.1612	0.0266	0.0044	0.1226	0.0185	0.006	0.0051	0.003	0.0017	0.0292	0.0306	0.0278	0.078	0.021	0.0776	0.0022
1	rs11206794	56802135	0.89	0.491600132839596	0.86	0.318862054747229	0.135000989242944	0.284218648692039	0.0178	0.0325	0.0183	0.0044	0.1537	0.004	0.0046	0.0568	0.0022	0.0825	0.1586	0.0271	0.0045	0.1243	0.0187	0.0064	0.0053	0.0038	0.0019	0.0287	0.0306	0.0301	0.0783	0.0198	0.0768	0.0028
1	rs72660502	56806209	0.89	0.491600132839596	0.86	0.318862054747229	0.118499797055289	0.290556551205595	0.0178	0.0325	0.0181	0.0044	0.1533	0.0041	0.0047	0.057	0.0022	0.0826	0.1583	0.027	0.0046	0.1246	0.0186	0.0065	0.0054	0.0038	0.0019	0.0286	0.0306	0.0302	0.0784	0.0196	0.0773	0.0028
1	rs34846848	56806415	0.89	0.491600132839596	0.86	0.318862054747229	0.121759730714265	0.292678604437585	0.0178	0.0325	0.0181	0.0044	0.1533	0.004	0.0047	0.057	0.0022	0.0826	0.1583	0.027	0.0046	0.1246	0.0186	0.0065	0.0054	0.0038	0.0019	0.0286	0.0306	0.0302	0.0783	0.0196	0.0772	0.0029
1	rs115116813	56819096	0.89	0.491600132839596	0.86	0.318862054747229	0.121934336499583	0.249357999179389	0.0178	0.0324	0.0181	0.0044	0.1537	0.0041	0.0047	0.057	0.0023	0.0827	0.1581	0.0269	0.0046	0.125	0.0186	0.0065	0.0054	0.0039	0.002	0.0283	0.0306	0.0302	0.0782	0.0196	0.0773	0.0029
1	rs75038763	56819383	0.89	0.491600132839596	0.86	0.318862054747229	0.125014657269686	0.253863009859626	0.0177	0.0326	0.0181	0.0044	0.1537	0.0041	0.0047	0.057	0.0023	0.0827	0.1581	0.0269	0.0046	0.1249	0.0186	0.0065	0.0054	0.0039	0.002	0.0283	0.0306	0.0302	0.0782	0.0196	0.0773	0.0029
1	rs7544522	56821376	0.89	0.491600132839596	0.86	0.318862054747229	0.135403899446511	0.270173735640947	0.0175	0.0331	0.0181	0.0044	0.1537	0.0041	0.0047	0.057	0.0023	0.0827	0.1581	0.0269	0.0046	0.1246	0.0186	0.0065	0.0054	0.0039	0.002	0.0283	0.0306	0.0302	0.0782	0.0196	0.0773	0.0029
1	rs72662220	56823728	0.89	0.491600132839596	0.86	0.318862054747229	0.135372880715181	0.269713202955679	0.0175	0.0331	0.0181	0.0044	0.1537	0.0041	0.0047	0.057	0.0023	0.0827	0.1581	0.0269	0.0046	0.1246	0.0186	0.0065	0.0054	0.0039	0.002	0.0283	0.0306	0.0302	0.0782	0.0196	0.0773	0.0029
1	rs4912418	56824229	0.89	0.491600132839596	0.86	0.318862054747229	0.135403899446511	0.269598107849824	0.0175	0.0331	0.0181	0.0044	0.1537	0.0041	0.0047	0.057	0.0023	0.0827	0.1581	0.0269	0.0046	0.1246	0.0186	0.0065	0.0054	0.0039	0.002	0.0283	0.0306	0.0302	0.0782	0.0196	0.0773	0.0029
1	rs4912230	56826300	0.89	0.491600132839596	0.86	0.318862054747229	0.135093904426755	0.268218156124282	0.0175	0.0331	0.0181	0.0044	0.1536	0.0041	0.0047	0.0569	0.0023	0.0827	0.1581	0.0269	0.0046	0.1248	0.0186	0.0065	0.0054	0.0039	0.002	0.0283	0.0306	0.0302	0.0782	0.0196	0.0772	0.0029
1	rs10493209	56841669	0.89	0.491600132839596	0.86	0.318862054747229	0.136679347590475	0.291734891674382	0.0175	0.0331	0.018	0.0044	0.1536	0.0041	0.0047	0.057	0.0023	0.0827	0.1581	0.0269	0.0046	0.1249	0.0186	0.0065	0.0054	0.0039	0.002	0.0283	0.0305	0.0301	0.0782	0.0195	0.0772	0.0029
1	rs34101846	56844031	0.89	0.491600132839596	0.86	0.318862054747229	0.139693889368837	0.306465094689574	0.0175	0.0331	0.0183	0.0044	0.1536	0.0041	0.0047	0.0571	0.0023	0.0826	0.158	0.0268	0.0046	0.125	0.0187	0.0065	0.0054	0.0039	0.002	0.0281	0.0305	0.0301	0.0781	0.0195	0.0771	0.0029
1	rs115689274	56844447	0.89	0.491600132839596	0.86	0.318862054747229	0.142363981982807	0.311623659583544	0.0175	0.0331	0.0183	0.0044	0.1536	0.0041	0.0047	0.0571	0.0023	0.0825	0.158	0.0268	0.0046	0.125	0.0186	0.0065	0.0054	0.0039	0.002	0.0281	0.0305	0.0301	0.0781	0.0195	0.0771	0.0029
1	rs116817870	56848716	0.89	0.491600132839596	0.87	0.283849475516541	0.145096649040723	0.294687054769864	0.0176	0.0331	0.0183	0.0044	0.1535	0.0041	0.0047	0.0573	0.0023	0.0825	0.1578	0.0267	0.0047	0.1252	0.0186	0.0065	0.0054	0.0039	0.002	0.0281	0.0304	0.0301	0.0779	0.0195	0.0771	0.0029
1	rs77692133	56849653	0.89	0.491600132839596	0.87	0.283849475516541	0.147109440123999	0.308021951719163	0.0176	0.0331	0.0183	0.0044	0.1535	0.0041	0.0047	0.0574	0.0023	0.0825	0.1578	0.0267	0.0047	0.1252	0.0186	0.0065	0.0054	0.0039	0.002	0.028	0.0304	0.0301	0.0779	0.0195	0.0772	0.0029
1	rs11206801	56850686	0.89	0.491600132839596	0.87	0.283849475516541	0.147729566763138	0.309941310672402	0.0176	0.0331	0.0183	0.0044	0.1535	0.0041	0.0047	0.0574	0.0023	0.0825	0.1577	0.0268	0.0047	0.1253	0.0186	0.0064	0.0054	0.0039	0.002	0.028	0.0304	0.0301	0.0779	0.0195	0.0772	0.0029
1	rs4314919	56858781	0.9	0.447749409690379	0.87	0.283849475516541	0.172911116233348	0.422407931480707	0.0178	0.0338	0.0189	0.004	0.1519	0.0038	0.0048	0.0614	0.0024	0.0805	0.1541	0.0272	0.005	0.126	0.0188	0.0059	0.0048	0.0044	0.0019	0.0281	0.0309	0.0308	0.0766	0.0198	0.0782	0.0031
1	rs67359051	56860513	0.9	0.447749409690379	0.87	0.283849475516541	0.162974440408728	0.411694380356892	0.0177	0.0338	0.0189	0.004	0.1519	0.0038	0.0048	0.0615	0.0023	0.0804	0.1541	0.0273	0.005	0.1261	0.0188	0.0059	0.0048	0.0044	0.0019	0.0281	0.0309	0.0309	0.0764	0.0199	0.0782	0.003
1	rs17468560	56865202	0.9	0.447749409690379	0.87	0.283849475516541	0.159225542299148	0.40792341716804	0.0177	0.0338	0.019	0.0039	0.152	0.0038	0.0048	0.0615	0.0023	0.0804	0.154	0.0273	0.005	0.1261	0.0188	0.0059	0.0048	0.0044	0.0019	0.0281	0.0309	0.0309	0.0764	0.0199	0.0783	0.003
1	rs12080873	56866183	0.9	0.447749409690379	0.87	0.283849475516541	0.159567345213683	0.407663700213299	0.0177	0.0338	0.019	0.0039	0.152	0.0038	0.0048	0.0616	0.0023	0.0803	0.154	0.0273	0.005	0.1262	0.0188	0.0059	0.0048	0.0044	0.0019	0.0281	0.0309	0.0308	0.0764	0.0198	0.0783	0.003
1	rs12129444	56871299	0.9	0.447749409690379	0.87	0.283849475516541	0.149730980173555	0.364313935596438	0.017	0.0338	0.0192	0.0039	0.152	0.0038	0.0047	0.0617	0.0023	0.0803	0.154	0.0272	0.005	0.1263	0.0193	0.0059	0.0047	0.0043	0.0019	0.028	0.0305	0.0308	0.077	0.0197	0.0786	0.003
1	rs17428866	56873772	0.9	0.447749409690379	0.87	0.283849475516541	0.158372919425168	0.343843232318371	0.0167	0.0339	0.0192	0.0039	0.1519	0.0038	0.0047	0.0617	0.0023	0.0803	0.1538	0.0273	0.0049	0.1265	0.0193	0.0059	0.0047	0.0043	0.0018	0.0279	0.0307	0.0308	0.0773	0.0197	0.0786	0.003
1	rs4912239	56878569	0.9	0.447749409690379	0.87	0.283849475516541	0.171445110642364	0.339765456616193	0.0164	0.0339	0.0193	0.0038	0.152	0.0037	0.0046	0.0618	0.0023	0.0803	0.1538	0.0273	0.0051	0.1267	0.0192	0.0058	0.0047	0.0043	0.0018	0.0279	0.0308	0.0308	0.0776	0.0197	0.0786	0.003
1	rs61774571	56883829	0.9	0.447749409690379	0.87	0.283849475516541	0.182228783641177	0.328594252649366	0.0161	0.0339	0.0193	0.0038	0.152	0.0037	0.0046	0.0618	0.0022	0.0803	0.1537	0.0274	0.0051	0.1269	0.0192	0.0058	0.0047	0.0043	0.0018	0.0278	0.0309	0.0307	0.0779	0.0197	0.0785	0.003
1	rs17113925	56884341	0.9	0.447749409690379	0.87	0.283849475516541	0.182081019569363	0.328838600465995	0.0161	0.0339	0.0193	0.0038	0.152	0.0037	0.0046	0.0618	0.0022	0.0804	0.1536	0.0274	0.0051	0.1269	0.0193	0.0058	0.0047	0.0043	0.0018	0.0278	0.031	0.0307	0.0779	0.0197	0.0785	0.003
1	rs7367215	56886810	0.9	0.447749409690379	0.87	0.283849475516541	0.185907953686545	0.332265036088405	0.016	0.0339	0.0193	0.0038	0.1519	0.0037	0.0046	0.0619	0.0022	0.0803	0.1535	0.0274	0.0051	0.1269	0.0193	0.0058	0.0047	0.0043	0.0018	0.0278	0.031	0.0307	0.0778	0.0197	0.0785	0.003
1	rs944844	56891592	0.9	0.447749409690379	0.87	0.283849475516541	0.185683769301496	0.331529927061795	0.0161	0.0339	0.0193	0.0038	0.1519	0.0037	0.0046	0.0618	0.0022	0.0803	0.1535	0.0274	0.005	0.1269	0.0193	0.0058	0.0047	0.0043	0.0018	0.0278	0.031	0.0307	0.0778	0.0197	0.0786	0.003
1	rs7367675	56893197	0.9	0.447749409690379	0.89	0.222038712392691	0.17987284670462	0.330672900779806	0.0161	0.0339	0.0193	0.0038	0.152	0.0037	0.0046	0.0618	0.0022	0.0803	0.1534	0.0274	0.005	0.1269	0.0193	0.0057	0.0046	0.0043	0.0018	0.0278	0.0311	0.0308	0.0779	0.0197	0.0787	0.003
1	rs35905526	56898288	0.9	0.447749409690379	0.89	0.222038712392691	0.0905505978450878	0.339025557082936	0.0167	0.0322	0.0203	0.0037	0.1497	0.0035	0.0042	0.0622	0.0022	0.0782	0.1491	0.0279	0.0049	0.1309	0.0185	0.0055	0.0048	0.0042	0.0017	0.0297	0.031	0.0318	0.0791	0.019	0.0811	0.0026
1	rs12734643	56898591	0.89	0.491600132839596	0.89	0.222038712392691	0.064913385817673	0.311262928174853	0.0169	0.0319	0.0204	0.0037	0.15	0.0035	0.0043	0.0617	0.0022	0.078	0.1484	0.0279	0.0047	0.1311	0.0183	0.0055	0.0048	0.0042	0.0017	0.0296	0.0305	0.0319	0.0792	0.0189	0.083	0.0026
1	rs76372887	56898711	0.9	0.447749409690379	0.89	0.222038712392691	0.0690782849313488	0.3270072889463	0.0171	0.0317	0.0206	0.0037	0.1498	0.0035	0.0042	0.0617	0.0021	0.078	0.1481	0.0279	0.0047	0.1313	0.0182	0.0055	0.0048	0.0041	0.0017	0.0295	0.0306	0.0319	0.0793	0.0188	0.0833	0.0025
1	rs4363444	56898998	0.9	0.447749409690379	0.89	0.222038712392691	0.050424467874152	0.277691313097827	0.0173	0.0314	0.0212	0.0037	0.1495	0.0035	0.004	0.0619	0.0021	0.0781	0.1475	0.0281	0.0046	0.1312	0.0181	0.0056	0.0047	0.004	0.0016	0.0292	0.0307	0.0321	0.0796	0.0186	0.0842	0.0024
1	rs76380660	56899575	0.9	0.447749409690379	0.89	0.222038712392691	0.0455278523716294	0.234344671015195	0.0176	0.031	0.0215	0.0035	0.1492	0.0035	0.0039	0.0618	0.002	0.0785	0.1473	0.0284	0.0043	0.1318	0.0183	0.0055	0.0045	0.0039	0.0016	0.0289	0.0306	0.0322	0.08	0.0182	0.0844	0.0023
1	rs875153	56900270	0.91	0.406594937265203	0.89	0.222038712392691	0.0378139278603571	0.235887693037499	0.0179	0.0308	0.0214	0.0034	0.1492	0.0035	0.0037	0.0618	0.0019	0.0791	0.1471	0.0284	0.0041	0.1323	0.0182	0.0054	0.0043	0.0039	0.0015	0.0286	0.0305	0.0323	0.0807	0.0177	0.0851	0.0022
1	rs1953115	56901407	0.91	0.406594937265203	0.89	0.222038712392691	0.0399986440320298	0.234014448019754	0.018	0.0307	0.0214	0.0033	0.1491	0.0034	0.0036	0.0616	0.0019	0.0793	0.147	0.0285	0.0039	0.133	0.0181	0.0054	0.0042	0.0038	0.0014	0.0282	0.0306	0.0323	0.0809	0.0175	0.0857	0.0021
1	rs80202387	56902050	0.91	0.406594937265203	0.89	0.222038712392691	0.0477825032009291	0.221686572135252	0.0179	0.0306	0.0214	0.0032	0.1491	0.0034	0.0035	0.0615	0.0019	0.0794	0.1468	0.0285	0.0039	0.134	0.0181	0.0053	0.0042	0.0038	0.0014	0.028	0.0306	0.0322	0.0809	0.0173	0.0859	0.0021
1	rs2780864	56903370	0.91	0.406594937265203	0.89	0.222038712392691	0.0609731002146114	0.228860641011915	0.018	0.0305	0.0214	0.0032	0.1489	0.0034	0.0032	0.0613	0.0018	0.0797	0.1464	0.0285	0.0038	0.1359	0.0181	0.0052	0.0041	0.0037	0.0013	0.0276	0.0306	0.032	0.0809	0.0169	0.0865	0.002
1	rs74073865	56904136	0.91	0.406594937265203	0.89	0.222038712392691	0.0584057247652288	0.227332663539369	0.018	0.0304	0.0214	0.0032	0.1488	0.0034	0.0032	0.0613	0.0018	0.0798	0.1462	0.0285	0.0038	0.1362	0.0181	0.0052	0.004	0.0037	0.0013	0.0275	0.0306	0.032	0.0809	0.0169	0.0866	0.002
1	rs77577285	56904297	0.91	0.406594937265203	0.89	0.222038712392691	0.0580967402779921	0.22591680768876	0.018	0.0304	0.0214	0.0032	0.1488	0.0034	0.0032	0.0613	0.0018	0.0798	0.1462	0.0285	0.0038	0.1363	0.0181	0.0052	0.004	0.0037	0.0013	0.0275	0.0306	0.032	0.0809	0.0169	0.0867	0.002
1	rs6588629	56905342	0.92	0.368072033098782	0.89	0.222038712392691	0.0547345265922914	0.211599019334641	0.018	0.0304	0.0214	0.0032	0.1489	0.0034	0.0032	0.0613	0.0018	0.0799	0.1462	0.0284	0.0037	0.1364	0.0181	0.0052	0.004	0.0037	0.0013	0.0274	0.0306	0.032	0.0809	0.0169	0.0867	0.002
1	rs77817173	56907428	0.92	0.368072033098782	0.89	0.222038712392691	0.0625411454256271	0.236660424985472	0.018	0.0304	0.0213	0.0032	0.1487	0.0035	0.0031	0.0612	0.0018	0.0806	0.1456	0.0282	0.0036	0.1379	0.0179	0.0052	0.004	0.0037	0.0013	0.0271	0.0305	0.0318	0.0808	0.0165	0.0871	0.0019
1	rs6694114	56909550	0.92	0.368072033098782	0.89	0.222038712392691	0.0630760626488422	0.221362252082895	0.0181	0.0304	0.0212	0.0033	0.1487	0.0035	0.0031	0.0611	0.0017	0.0809	0.1455	0.028	0.0035	0.1388	0.0178	0.0052	0.004	0.0036	0.0013	0.0269	0.0304	0.0318	0.0807	0.0163	0.0873	0.0018
1	rs12122628	56914701	0.92	0.368072033098782	0.89	0.222038712392691	0.0620281731147233	0.246219732924627	0.0181	0.0304	0.0212	0.0033	0.1485	0.0036	0.003	0.0612	0.0018	0.0812	0.1455	0.0279	0.0035	0.139	0.0178	0.0051	0.0039	0.0036	0.0013	0.0268	0.0305	0.0317	0.0805	0.0162	0.0874	0.0018
1	rs6688643	56915990	0.92	0.368072033098782	0.89	0.222038712392691	0.0610480663395758	0.243428411070079	0.0181	0.0304	0.0212	0.0033	0.1486	0.0036	0.0031	0.0612	0.0018	0.0812	0.145	0.028	0.0033	0.1391	0.0178	0.0052	0.004	0.0036	0.0013	0.0267	0.0305	0.0318	0.0805	0.0162	0.0875	0.0018
1	rs9803955	56916851	0.92	0.368072033098782	0.89	0.222038712392691	0.0583511189932672	0.239205107862415	0.0181	0.0304	0.0212	0.0034	0.1486	0.0036	0.0032	0.0612	0.0018	0.0812	0.1446	0.0281	0.0033	0.1392	0.0178	0.0052	0.004	0.0036	0.0013	0.0266	0.0305	0.0319	0.0805	0.0162	0.0876	0.0018
1	rs72662284	56927627	0.92	0.368072033098782	0.89	0.222038712392691	0.0541957597536386	0.245437141713546	0.0182	0.0304	0.0213	0.0034	0.1487	0.0037	0.0032	0.0611	0.0018	0.0813	0.1444	0.028	0.0032	0.1391	0.0179	0.0051	0.0041	0.0036	0.0013	0.0265	0.0305	0.0318	0.0809	0.0162	0.0874	0.0019
1	rs7513411	56931353	0.92	0.368072033098782	0.89	0.222038712392691	0.0536949739143497	0.240203226171442	0.0182	0.0304	0.0213	0.0034	0.1487	0.0037	0.0032	0.0611	0.0018	0.0813	0.1443	0.028	0.0032	0.1391	0.0179	0.0051	0.0041	0.0036	0.0013	0.0265	0.0305	0.0318	0.0809	0.0162	0.0874	0.0019
1	rs12739002	56936282	0.92	0.368072033098782	0.89	0.222038712392691	0.0550314932731736	0.246331596338012	0.0182	0.0304	0.0213	0.0034	0.1487	0.0037	0.0032	0.0611	0.0018	0.0813	0.1444	0.028	0.0032	0.139	0.0179	0.0051	0.0041	0.0036	0.0014	0.0265	0.0306	0.0318	0.0809	0.0163	0.087	0.0019
1	rs111249707	56946055	0.92	0.368072033098782	0.89	0.222038712392691	0.0601524870157528	0.248347895469178	0.0182	0.0304	0.0213	0.0035	0.1488	0.0037	0.0032	0.0613	0.0018	0.0815	0.144	0.028	0.0032	0.1389	0.0179	0.0051	0.0041	0.0036	0.0014	0.0265	0.0306	0.0317	0.081	0.0161	0.087	0.0019
1	rs77068084	56957612	0.92	0.368072033098782	0.89	0.222038712392691	0.0615933928254551	0.266381645968273	0.0182	0.0303	0.0213	0.0035	0.1488	0.0037	0.0032	0.0613	0.0018	0.0817	0.1438	0.0279	0.0032	0.139	0.0179	0.0051	0.0041	0.0036	0.0013	0.0265	0.0306	0.0317	0.0811	0.016	0.087	0.0018
1	rs17114036	56962821	0.92	0.368072033098782	0.89	0.222038712392691	0.0662894602096979	0.260098735734669	0.0181	0.0303	0.0213	0.0036	0.1489	0.0038	0.0032	0.0613	0.0018	0.082	0.1436	0.0278	0.0032	0.1392	0.0179	0.0051	0.0042	0.0037	0.0013	0.0264	0.0306	0.0317	0.081	0.0159	0.087	0.0018
1	rs79066668	56963214	0.92	0.368072033098782	0.89	0.222038712392691	0.0658155295484911	0.249807351088719	0.0181	0.0303	0.0213	0.0036	0.1489	0.0038	0.0032	0.0613	0.0018	0.0821	0.1436	0.0277	0.0032	0.1393	0.0179	0.0051	0.0042	0.0037	0.0013	0.0264	0.0306	0.0317	0.0809	0.0159	0.087	0.0018
1	rs17114046	56966350	0.92	0.368072033098782	0.89	0.222038712392691	0.0625792542624278	0.214266761911741	0.0181	0.0302	0.0213	0.0038	0.1492	0.0039	0.0032	0.0612	0.0017	0.0824	0.1432	0.0275	0.0031	0.1398	0.0178	0.005	0.0042	0.0036	0.0013	0.0263	0.0306	0.0318	0.0806	0.0157	0.0871	0.0018
1	rs115145200	56972543	0.92	0.368072033098782	0.89	0.222038712392691	0.0631527245673196	0.224286708853328	0.0182	0.0302	0.0213	0.0038	0.1492	0.0039	0.0032	0.0611	0.0017	0.0825	0.1431	0.0274	0.0031	0.14	0.0178	0.005	0.0042	0.0036	0.0013	0.0263	0.0306	0.0318	0.0805	0.0156	0.0872	0.0018
1	rs74076327	56979431	0.92	0.368072033098782	0.9	0.195029827813683	0.0590086282323074	0.201563401748417	0.0182	0.0302	0.0213	0.0039	0.1493	0.004	0.0032	0.0611	0.0017	0.0827	0.1429	0.0273	0.0031	0.1402	0.0178	0.005	0.0042	0.0036	0.0013	0.0262	0.0306	0.0318	0.0805	0.0156	0.0872	0.0018
1	rs61772593	56980031	0.92	0.368072033098782	0.89	0.222038712392691	0.0576623783616714	0.190560405479322	0.0182	0.0302	0.0214	0.0039	0.1493	0.004	0.0032	0.0611	0.0017	0.0827	0.1429	0.0273	0.0031	0.1402	0.0178	0.005	0.0042	0.0036	0.0013	0.0262	0.0306	0.0318	0.0805	0.0155	0.0872	0.0018
1	rs58289463	56980237	0.92	0.368072033098782	0.89	0.222038712392691	0.0576984924752009	0.192001641399464	0.0182	0.0302	0.0214	0.0039	0.1493	0.004	0.0032	0.0611	0.0017	0.0827	0.1429	0.0273	0.0031	0.1402	0.0178	0.005	0.0042	0.0036	0.0013	0.0262	0.0306	0.0318	0.0804	0.0155	0.0872	0.0018
1	rs12084507	56983704	0.92	0.368072033098782	0.89	0.222038712392691	0.0596341037186808	0.205558147020254	0.0182	0.0302	0.0214	0.0039	0.1493	0.004	0.0032	0.0611	0.0017	0.0828	0.1429	0.0273	0.0031	0.1403	0.0178	0.0049	0.0042	0.0036	0.0013	0.0262	0.0306	0.0318	0.0805	0.0155	0.0873	0.0018
1	rs116000000	56999256	0.92	0.368072033098782	0.89	0.222038712392691	0.0656383800080334	0.218558000785268	0.0182	0.0302	0.0214	0.004	0.1492	0.0041	0.0032	0.061	0.0017	0.083	0.1425	0.0272	0.003	0.1406	0.0178	0.005	0.0043	0.0036	0.0013	0.0261	0.0306	0.0319	0.0803	0.0154	0.0873	0.0018
1	rs1136164	57002627	0.92	0.368072033098782	0.89	0.222038712392691	0.0658155295484911	0.218665639742481	0.0182	0.0302	0.0214	0.004	0.1492	0.0041	0.0032	0.061	0.0017	0.083	0.1425	0.0272	0.003	0.1406	0.0178	0.005	0.0043	0.0036	0.0013	0.0261	0.0306	0.0319	0.0803	0.0154	0.0873	0.0019
1	rs7519268	57003810	0.92	0.368072033098782	0.89	0.222038712392691	0.0653634362657052	0.224829647859156	0.0182	0.0302	0.0214	0.004	0.1492	0.0041	0.0032	0.061	0.0017	0.083	0.1425	0.0272	0.003	0.1406	0.0178	0.005	0.0043	0.0036	0.0013	0.0261	0.0306	0.0319	0.0803	0.0154	0.0873	0.0019
1	rs114455337	57008857	0.92	0.368072033098782	0.89	0.222038712392691	0.0647963169565795	0.218988660934331	0.0182	0.0302	0.0214	0.004	0.1492	0.0041	0.0032	0.0611	0.0017	0.083	0.1425	0.0272	0.003	0.1406	0.0178	0.005	0.0043	0.0036	0.0013	0.0261	0.0306	0.0319	0.0803	0.0153	0.0873	0.0018
1	rs1572057	57013121	0.92	0.368072033098782	0.89	0.222038712392691	0.0634792222477333	0.212984867336905	0.0182	0.0302	0.0214	0.004	0.1492	0.0041	0.0032	0.0611	0.0017	0.0831	0.1424	0.0272	0.003	0.1407	0.0178	0.005	0.0043	0.0036	0.0013	0.0261	0.0306	0.0319	0.0803	0.0153	0.0874	0.0017
1	rs61772626	57015668	0.92	0.368072033098782	0.88	0.251609301083599	0.0664281100518179	0.222985403147802	0.0182	0.0302	0.0214	0.004	0.1492	0.0041	0.0032	0.0611	0.0017	0.0831	0.1424	0.0271	0.003	0.1408	0.0178	0.005	0.0043	0.0036	0.0013	0.0261	0.0306	0.0318	0.0803	0.0153	0.0874	0.0017
1	rs11206840	57015726	0.92	0.368072033098782	0.88	0.251609301083599	0.0666463719898808	0.22559048049696	0.0182	0.0302	0.0214	0.004	0.1492	0.0041	0.0032	0.0611	0.0017	0.0831	0.1424	0.0271	0.003	0.1407	0.0178	0.005	0.0043	0.0036	0.0013	0.0261	0.0306	0.0318	0.0802	0.0153	0.0874	0.0017
1	rs11810204	57020516	0.92	0.368072033098782	0.88	0.251609301083599	0.0969556329300476	0.376197476537753	0.0186	0.0302	0.0213	0.0042	0.149	0.0043	0.0032	0.0612	0.0017	0.0833	0.1422	0.027	0.0029	0.1412	0.0176	0.0051	0.0044	0.0037	0.0015	0.026	0.0306	0.0316	0.0794	0.015	0.0874	0.0018
1	rs74353411	57020683	0.93	0.332112317682009	0.88	0.251609301083599	0.159841097695471	0.492964463800736	0.0186	0.0302	0.0213	0.0042	0.1488	0.0044	0.0032	0.0613	0.0017	0.0836	0.142	0.0269	0.003	0.1413	0.0175	0.0051	0.0044	0.0037	0.0016	0.0259	0.0305	0.0316	0.0793	0.015	0.0874	0.0018
1	rs12088488	57021728	0.94	0.298643641979994	0.88	0.251609301083599	0.0750115245830026	0.452046641999105	0.0182	0.0301	0.0213	0.0044	0.1476	0.0051	0.0035	0.0631	0.0016	0.0864	0.1406	0.0257	0.0031	0.142	0.0166	0.0051	0.0048	0.0033	0.0021	0.0256	0.0296	0.0311	0.0786	0.0146	0.0881	0.002
1	rs1759751	57024890	0.94	0.298643641979994	0.87	0.283849475516541	0.134536990086764	0.706064994707876	0.0178	0.0303	0.0215	0.0045	0.147	0.0053	0.0035	0.0643	0.0017	0.088	0.1396	0.0256	0.0032	0.1417	0.0163	0.005	0.0051	0.0033	0.0023	0.0248	0.0288	0.031	0.078	0.0148	0.0883	0.0021
1	rs79789137	57029581	0.94	0.298643641979994	0.87	0.283849475516541	0.109533293739745	0.838216545498479	0.0178	0.0303	0.0215	0.0045	0.1469	0.0053	0.0036	0.0644	0.0017	0.0883	0.1395	0.0255	0.0032	0.1417	0.0163	0.005	0.0051	0.0033	0.0024	0.0248	0.0288	0.031	0.0779	0.0148	0.0884	0.0022
1	rs41446844	57031938	0.94	0.298643641979994	0.87	0.283849475516541	0.105013047076644	0.799026498068303	0.0178	0.0303	0.0215	0.0045	0.1468	0.0053	0.0036	0.0644	0.0017	0.0883	0.1395	0.0255	0.0032	0.1417	0.0163	0.005	0.0051	0.0033	0.0024	0.0248	0.0288	0.031	0.0779	0.0148	0.0884	0.0022
1	rs2065553	57036017	0.94	0.298643641979994	0.87	0.283849475516541	0.0969556329300476	0.743037953377709	0.0178	0.0303	0.0215	0.0045	0.1468	0.0053	0.0036	0.0644	0.0017	0.0883	0.1394	0.0255	0.0032	0.1417	0.0162	0.005	0.0051	0.0033	0.0024	0.0248	0.0288	0.031	0.0779	0.0148	0.0884	0.0022
1	rs2065554	57036047	0.94	0.298643641979994	0.87	0.283849475516541	0.096980898296594	0.743339020378402	0.0178	0.0303	0.0215	0.0045	0.1468	0.0053	0.0036	0.0644	0.0017	0.0883	0.1395	0.0255	0.0032	0.1417	0.0162	0.005	0.0051	0.0033	0.0024	0.0248	0.0288	0.031	0.0779	0.0148	0.0884	0.0022
1	rs111513408	57043572	0.94	0.298643641979994	0.87	0.283849475516541	0.115885567250922	0.768116469996554	0.0178	0.0303	0.0215	0.0045	0.1469	0.0053	0.0035	0.0644	0.0017	0.0883	0.1394	0.0255	0.0032	0.1417	0.0162	0.005	0.0051	0.0033	0.0024	0.0248	0.0288	0.031	0.0779	0.0148	0.0884	0.0022
1	rs56368772	57070987	0.94	0.298643641979994	0.88	0.251609301083599	0.135496981281323	0.893726606300591	0.0177	0.0301	0.0215	0.0045	0.1477	0.0054	0.0035	0.0647	0.0017	0.0893	0.139	0.0252	0.0033	0.1411	0.0161	0.0049	0.0051	0.0033	0.0025	0.0247	0.0286	0.0308	0.0781	0.0146	0.0881	0.0023
1	rs184862882	57086190	0.94	0.298643641979994	0.88	0.251609301083599	0.120166285192868	0.901088399320854	0.0176	0.0301	0.0215	0.0046	0.1478	0.0054	0.0036	0.0648	0.0017	0.0894	0.139	0.0252	0.0033	0.141	0.0161	0.0049	0.0051	0.0033	0.0025	0.0247	0.0286	0.0307	0.0782	0.0146	0.0881	0.0023
1	rs79135312	57090886	0.94	0.298643641979994	0.88	0.251609301083599	0.111644600647347	0.875765666930169	0.0176	0.0301	0.0215	0.0046	0.1478	0.0054	0.0036	0.0648	0.0017	0.0894	0.139	0.0252	0.0033	0.141	0.0161	0.0049	0.0051	0.0033	0.0025	0.0247	0.0286	0.0307	0.0782	0.0146	0.0881	0.0023
1	rs1539382	57091717	0.94	0.298643641979994	0.88	0.251609301083599	0.108717441054537	0.85338141084617	0.0176	0.0301	0.0215	0.0046	0.1478	0.0054	0.0036	0.0648	0.0017	0.0894	0.1389	0.0252	0.0033	0.141	0.0161	0.0049	0.0051	0.0033	0.0025	0.0247	0.0286	0.0307	0.0782	0.0146	0.0881	0.0023
1	rs72666464	57098201	0.94	0.298643641979994	0.88	0.251609301083599	0.116196257166488	0.903126792549495	0.0176	0.0302	0.0216	0.0046	0.1478	0.0054	0.0036	0.0648	0.0017	0.0895	0.1389	0.0251	0.0033	0.1409	0.0162	0.0049	0.0051	0.0033	0.0025	0.0247	0.0286	0.0307	0.0782	0.0146	0.088	0.0023
1	rs17408784	57098487	0.94	0.298643641979994	0.88	0.251609301083599	0.116309361910195	0.897171030649003	0.0176	0.0302	0.0216	0.0046	0.1478	0.0054	0.0036	0.0648	0.0017	0.0895	0.1389	0.0251	0.0033	0.1409	0.0162	0.0049	0.0051	0.0033	0.0025	0.0247	0.0286	0.0307	0.0782	0.0146	0.088	0.0023
1	rs115939287	57105308	0.94	0.298643641979994	0.87	0.283849475516541	0.127153939640588	1.03413750958765	0.0176	0.0302	0.0217	0.0046	0.1477	0.0054	0.0036	0.0648	0.0017	0.0897	0.1389	0.025	0.0033	0.1408	0.0162	0.0049	0.0051	0.0033	0.0025	0.0246	0.0285	0.0307	0.0782	0.0146	0.0879	0.0023
1	rs191228861	57111773	0.94	0.298643641979994	0.87	0.283849475516541	0.125132928273012	1.07957821136147	0.0176	0.0303	0.0218	0.0047	0.1476	0.0055	0.0037	0.0648	0.0017	0.0899	0.1389	0.0249	0.0033	0.1407	0.0162	0.005	0.0051	0.0033	0.0025	0.0246	0.0285	0.0307	0.0781	0.0146	0.0877	0.0023
1	rs4912407	57113001	0.94	0.298643641979994	0.87	0.283849475516541	0.120137432038465	1.09420890182309	0.0176	0.0303	0.0218	0.0047	0.1476	0.0055	0.0037	0.0648	0.0017	0.0899	0.1389	0.0249	0.0033	0.1407	0.0162	0.005	0.0051	0.0033	0.0025	0.0246	0.0285	0.0307	0.0781	0.0146	0.0877	0.0023
1	rs115626353	57115491	0.94	0.298643641979994	0.87	0.283849475516541	0.118328213815052	1.09290691830713	0.0176	0.0303	0.0218	0.0047	0.1476	0.0055	0.0037	0.0648	0.0017	0.0899	0.1389	0.0249	0.0033	0.1407	0.0163	0.005	0.0051	0.0033	0.0025	0.0246	0.0285	0.0307	0.0781	0.0146	0.0877	0.0023
1	rs2746349	57126650	0.94	0.298643641979994	0.87	0.283849475516541	0.107986398429146	0.992587280735305	0.0176	0.0303	0.0218	0.0047	0.1476	0.0055	0.0037	0.0649	0.0017	0.09	0.1389	0.0249	0.0033	0.1407	0.0163	0.005	0.0052	0.0033	0.0025	0.0246	0.0285	0.0307	0.0781	0.0146	0.0877	0.0023
1	rs2796516	57131323	0.94	0.298643641979994	0.87	0.283849475516541	0.105305405076623	0.95834883523849	0.0177	0.0303	0.0218	0.0047	0.1476	0.0055	0.0037	0.0649	0.0017	0.09	0.1389	0.0249	0.0034	0.1405	0.0163	0.005	0.0051	0.0033	0.0025	0.0246	0.0285	0.0307	0.0781	0.0146	0.0877	0.0023
1	rs138384922	57134839	0.94	0.298643641979994	0.87	0.283849475516541	0.118356800452749	0.960729917153755	0.0177	0.0303	0.0218	0.0047	0.1474	0.0055	0.0037	0.065	0.0017	0.0901	0.1389	0.0249	0.0033	0.1405	0.0162	0.005	0.0051	0.0033	0.0025	0.0246	0.0285	0.0307	0.0781	0.0146	0.0877	0.0023
1	rs6688263	57138359	0.94	0.298643641979994	0.87	0.283849475516541	0.122634285865203	0.957396727754595	0.0177	0.0303	0.0218	0.0047	0.1473	0.0055	0.0037	0.0651	0.0017	0.0901	0.139	0.0249	0.0033	0.1405	0.0162	0.005	0.0052	0.0032	0.0024	0.0246	0.0285	0.0307	0.0781	0.0146	0.0876	0.0023
1	rs55717918	57140070	0.94	0.298643641979994	0.88	0.251609301083599	0.132997266298251	1.00602714728287	0.0177	0.0303	0.0218	0.0048	0.1473	0.0055	0.0037	0.0651	0.0017	0.0901	0.1389	0.0249	0.0033	0.1405	0.0162	0.005	0.0051	0.0032	0.0024	0.0246	0.0284	0.0307	0.0781	0.0146	0.0876	0.0023
1	rs79616239	57142618	0.94	0.298643641979994	0.88	0.251609301083599	0.146783680304064	1.09193061910661	0.0177	0.0304	0.0218	0.0048	0.1472	0.0055	0.0037	0.0651	0.0017	0.0901	0.1389	0.0249	0.0033	0.1405	0.0162	0.005	0.0052	0.0032	0.0024	0.0245	0.0284	0.0307	0.0781	0.0146	0.0877	0.0023
1	rs11809287	57150112	0.94	0.298643641979994	0.89	0.222038712392691	0.199254261692034	1.30749540463358	0.0177	0.0303	0.0218	0.0048	0.1472	0.0055	0.0037	0.0651	0.0016	0.0901	0.1389	0.025	0.0033	0.1403	0.0162	0.005	0.0052	0.0032	0.0024	0.0245	0.0284	0.0308	0.0781	0.0146	0.0877	0.0023
1	rs71639732	57158634	0.94	0.298643641979994	0.89	0.222038712392691	0.226610146262367	1.31236875482368	0.0177	0.0303	0.0218	0.0048	0.1472	0.0055	0.0037	0.0651	0.0016	0.0901	0.1389	0.0249	0.0033	0.1403	0.0161	0.005	0.0052	0.0032	0.0024	0.0245	0.0284	0.0307	0.0782	0.0146	0.0877	0.0023
1	rs35403608	57161549	0.94	0.298643641979994	0.9	0.195029827813683	0.228411785506564	1.31051988021332	0.0177	0.0303	0.0218	0.0048	0.1472	0.0055	0.0037	0.0651	0.0016	0.0901	0.1389	0.025	0.0033	0.1403	0.0161	0.005	0.0052	0.0032	0.0024	0.0245	0.0284	0.0307	0.0782	0.0146	0.0877	0.0023
1	rs112024477	57168353	0.94	0.298643641979994	0.9	0.195029827813683	0.23335408955678	1.32700719176412	0.0177	0.0303	0.0218	0.0048	0.1472	0.0055	0.0037	0.0651	0.0016	0.0901	0.1389	0.025	0.0033	0.1403	0.0161	0.005	0.0052	0.0032	0.0024	0.0245	0.0284	0.0307	0.0782	0.0146	0.0877	0.0023
1	rs3738565	57179225	0.96	0.238871757466757	0.9	0.195029827813683	0.0699767714034975	0.353162798546631	0.0175	0.0305	0.022	0.005	0.1486	0.0059	0.0039	0.0662	0.0016	0.091	0.1378	0.0254	0.0031	0.1359	0.0161	0.0056	0.0055	0.0029	0.0022	0.0245	0.0275	0.0308	0.0775	0.0153	0.0895	0.0022
1	rs857146	57181820	0.96	0.238871757466757	0.9	0.195029827813683	0.13717903308594	0.684262749794071	0.0172	0.0311	0.0222	0.0045	0.151	0.0061	0.0039	0.0676	0.0016	0.0925	0.1381	0.025	0.0028	0.13	0.0157	0.0062	0.0054	0.0026	0.0019	0.0245	0.0262	0.0303	0.0772	0.0163	0.0917	0.0021
1	rs78392693	57183311	0.96	0.238871757466757	0.89	0.222038712392691	0.0878660355746984	0.631103936124809	0.0172	0.0311	0.0223	0.0045	0.1512	0.0061	0.0039	0.0677	0.0016	0.0925	0.1382	0.025	0.0028	0.1298	0.0157	0.0062	0.0054	0.0026	0.0019	0.0245	0.0261	0.0303	0.0771	0.0164	0.0916	0.0021
1	rs41285924	57185340	0.96	0.238871757466757	0.89	0.222038712392691	0.0636332519431698	0.529204274829661	0.0172	0.0312	0.0223	0.0045	0.1512	0.0061	0.0039	0.0677	0.0016	0.0925	0.1383	0.0249	0.0028	0.1297	0.0157	0.0062	0.0054	0.0026	0.0019	0.0245	0.026	0.0304	0.0772	0.0164	0.0916	0.0021
1	rs35373570	57188536	0.96	0.238871757466757	0.89	0.222038712392691	0.043495778328867	0.448845578814272	0.0172	0.0312	0.0224	0.0045	0.1513	0.0061	0.0039	0.0678	0.0016	0.0925	0.1383	0.0249	0.0028	0.1296	0.0157	0.0063	0.0054	0.0026	0.0019	0.0247	0.026	0.0304	0.0771	0.0165	0.0915	0.0021
1	rs78519994	57191957	0.96	0.238871757466757	0.89	0.222038712392691	0.045975975923363	0.504056229451706	0.0171	0.0312	0.0223	0.0045	0.1513	0.0061	0.0039	0.0679	0.0016	0.0925	0.1384	0.0249	0.0028	0.1297	0.0157	0.0063	0.0054	0.0026	0.0019	0.0247	0.026	0.0304	0.0771	0.0165	0.0915	0.0021
1	rs12735852	57193963	0.96	0.238871757466757	0.89	0.222038712392691	0.0440204499030135	0.470433139609875	0.0171	0.0312	0.0223	0.0045	0.1513	0.0061	0.0039	0.0679	0.0016	0.0926	0.1384	0.0249	0.0028	0.1298	0.0157	0.0063	0.0054	0.0026	0.0018	0.0248	0.0259	0.0303	0.077	0.0165	0.0915	0.0021
1	rs1361733	57194793	0.96	0.238871757466757	0.89	0.222038712392691	0.0451898844359842	0.477868117494258	0.0171	0.0312	0.0223	0.0045	0.1513	0.0061	0.0039	0.0679	0.0016	0.0926	0.1384	0.0248	0.0028	0.1298	0.0157	0.0063	0.0054	0.0026	0.0018	0.0248	0.0259	0.0304	0.077	0.0165	0.0914	0.002
1	rs857135	57194994	0.96	0.238871757466757	0.89	0.222038712392691	0.0441108250042971	0.410002777911692	0.0171	0.0312	0.0223	0.0045	0.1512	0.0061	0.0039	0.068	0.0016	0.0927	0.1385	0.0248	0.0028	0.1299	0.0156	0.0063	0.0054	0.0026	0.0018	0.0249	0.0259	0.0304	0.077	0.0165	0.0914	0.002
1	rs857123	57205666	0.96	0.238871757466757	0.88	0.251609301083599	0.0367664238580307	0.175553532120701	0.0163	0.0316	0.0216	0.0042	0.1528	0.0056	0.0036	0.0712	0.0011	0.0956	0.1412	0.0223	0.002	0.1306	0.0158	0.0063	0.0048	0.0016	9e-04	0.0283	0.0234	0.0306	0.0755	0.0176	0.0888	0.0012
1	rs10889014	57207221	0.96	0.238871757466757	0.88	0.251609301083599	0.034172771100712	0.158657391375239	0.0163	0.0316	0.0216	0.0042	0.1527	0.0056	0.0036	0.0711	0.0011	0.0959	0.1412	0.0222	0.002	0.1305	0.0159	0.0063	0.0047	0.0015	9e-04	0.0283	0.0234	0.0306	0.0755	0.0175	0.0888	0.0012
1	rs114212437	57211933	0.96	0.238871757466757	0.88	0.251609301083599	0.0350655661117271	0.163312060790751	0.0163	0.0317	0.0216	0.0042	0.1523	0.0057	0.0037	0.0714	0.0011	0.0971	0.1416	0.0219	0.002	0.1302	0.0159	0.0063	0.0047	0.0015	8e-04	0.0283	0.0233	0.0306	0.0754	0.0174	0.0886	0.0012
1	rs17114246	57215972	0.95	0.267590046340022	0.88	0.251609301083599	0.0260491345254186	0.137948383680462	0.0161	0.0314	0.0215	0.0042	0.1522	0.0057	0.0037	0.0717	0.001	0.0973	0.1418	0.022	0.0019	0.1302	0.0159	0.0062	0.0047	0.0014	8e-04	0.0283	0.0232	0.0307	0.0755	0.0175	0.0884	0.0012
1	rs1774807	57217741	0.95	0.267590046340022	0.88	0.251609301083599	0.0224715213904364	0.140248667790305	0.0162	0.0313	0.0215	0.0042	0.1522	0.0057	0.0037	0.0717	0.001	0.0974	0.1419	0.022	0.0019	0.1302	0.0159	0.0062	0.0046	0.0014	8e-04	0.0283	0.0232	0.0307	0.0755	0.0175	0.0884	0.0012
1	rs116403473	57222969	0.95	0.267590046340022	0.88	0.251609301083599	0.0133238099252066	0.0917086021624525	0.0161	0.031	0.0214	0.0041	0.1524	0.0057	0.0037	0.0719	0.0011	0.0975	0.1421	0.0221	0.0019	0.1299	0.016	0.0061	0.0045	0.0014	8e-04	0.0286	0.0231	0.0307	0.0754	0.0176	0.0887	0.0011
1	rs857106	57223033	0.95	0.267590046340022	0.88	0.251609301083599	0.0131580867899349	0.0913164243517505	0.0161	0.031	0.0214	0.0041	0.1524	0.0056	0.0037	0.072	0.0011	0.0975	0.1422	0.022	0.0019	0.1299	0.016	0.0061	0.0045	0.0014	8e-04	0.0286	0.0231	0.0307	0.0755	0.0176	0.0886	0.0011
1	rs2066370	57226952	0.95	0.267590046340022	0.87	0.283849475516541	0.012775307136774	0.0943930257383542	0.0161	0.031	0.0214	0.004	0.1524	0.0056	0.0036	0.072	0.0011	0.0975	0.1423	0.022	0.0019	0.1298	0.016	0.0061	0.0045	0.0014	8e-04	0.0286	0.023	0.0307	0.0754	0.0176	0.0887	0.0011
1	rs116403248	57228975	0.95	0.267590046340022	0.87	0.283849475516541	0.0122739224717659	0.0906903285761184	0.0161	0.031	0.0214	0.004	0.1525	0.0056	0.0036	0.072	0.0011	0.0975	0.1423	0.022	0.0019	0.1297	0.016	0.0061	0.0045	0.0014	8e-04	0.0286	0.023	0.0306	0.0754	0.0177	0.0887	0.0011
1	rs6671618	57229041	0.95	0.267590046340022	0.87	0.283849475516541	0.0124434423839422	0.0893655689929195	0.0161	0.031	0.0214	0.004	0.1525	0.0056	0.0036	0.072	0.0011	0.0975	0.1424	0.022	0.0019	0.1297	0.016	0.0061	0.0045	0.0014	8e-04	0.0287	0.023	0.0307	0.0754	0.0177	0.0887	0.0011
1	rs857093	57232805	0.95	0.267590046340022	0.87	0.283849475516541	0.0135363824101169	0.101236627245305	0.0161	0.031	0.0214	0.004	0.1525	0.0056	0.0036	0.0721	0.0011	0.0976	0.1425	0.022	0.0018	0.1296	0.016	0.0061	0.0045	0.0014	8e-04	0.0287	0.023	0.0307	0.0753	0.0176	0.0889	0.0011
1	rs17372114	57243454	0.95	0.267590046340022	0.86	0.318862054747229	0.0124251963137271	0.0514553751947247	0.0159	0.0315	0.0213	0.004	0.1524	0.0055	0.0037	0.0719	9e-04	0.0979	0.1432	0.0221	0.0017	0.1299	0.0163	0.0059	0.0044	0.0013	6e-04	0.0287	0.0228	0.0305	0.0753	0.0176	0.0884	9e-04
1	rs2064423	57244288	0.95	0.267590046340022	0.86	0.318862054747229	0.0130884373920408	0.0478109234966715	0.0158	0.0316	0.0213	0.0039	0.1525	0.0054	0.0037	0.072	9e-04	0.0982	0.1434	0.0221	0.0017	0.1298	0.0163	0.0059	0.0043	0.0013	6e-04	0.0288	0.0228	0.0305	0.0754	0.0174	0.0884	9e-04
1	rs1738400	57247608	0.95	0.267590046340022	0.86	0.318862054747229	0.0151238013089334	0.0722966879026286	0.0158	0.0316	0.0213	0.0039	0.1525	0.0053	0.0037	0.072	9e-04	0.0983	0.1434	0.0222	0.0017	0.1297	0.0164	0.0059	0.0043	0.0013	6e-04	0.0288	0.0228	0.0305	0.0754	0.0174	0.0883	9e-04
1	rs1342385	57250866	0.95	0.267590046340022	0.86	0.318862054747229	0.0190695353435964	0.111296809245489	0.0157	0.0317	0.0213	0.0039	0.1526	0.0054	0.0037	0.0718	9e-04	0.0985	0.1435	0.0223	0.0016	0.1297	0.0164	0.0059	0.0043	0.0013	6e-04	0.0288	0.0227	0.0304	0.0753	0.0173	0.088	9e-04
1	rs41305876	57254697	0.96	0.238871757466757	0.86	0.318862054747229	0.0150115549479432	0.0872005922721465	0.0156	0.0317	0.0212	0.0039	0.1526	0.0054	0.004	0.0716	8e-04	0.0992	0.144	0.0226	0.0015	0.1295	0.0167	0.0059	0.0045	0.0014	6e-04	0.0289	0.0224	0.0303	0.0747	0.0173	0.0875	9e-04
1	rs41309187	57254900	0.96	0.238871757466757	0.86	0.318862054747229	0.0148790636034167	0.0884351260480472	0.0156	0.0317	0.0212	0.004	0.1526	0.0054	0.004	0.0716	8e-04	0.0992	0.144	0.0226	0.0015	0.1294	0.0167	0.0059	0.0045	0.0014	6e-04	0.0289	0.0224	0.0302	0.0747	0.0173	0.0874	9e-04
1	rs113924375	57257458	0.95	0.267590046340022	0.86	0.318862054747229	0.0123524119526893	0.104273747164463	0.0154	0.0318	0.0213	0.0041	0.1523	0.0054	0.0042	0.0714	7e-04	0.0999	0.1444	0.023	0.0014	0.129	0.0171	0.0059	0.0047	0.0016	6e-04	0.029	0.022	0.0301	0.0739	0.0174	0.0871	9e-04
1	rs4912226	57257480	0.95	0.267590046340022	0.86	0.318862054747229	0.0123342657780515	0.100665969971369	0.0154	0.0318	0.0213	0.0041	0.1523	0.0054	0.0042	0.0714	7e-04	0.0999	0.1444	0.023	0.0014	0.129	0.0171	0.0059	0.0047	0.0016	6e-04	0.029	0.022	0.0302	0.0739	0.0174	0.0871	9e-04
1	rs2298130	57257817	0.95	0.267590046340022	0.86	0.318862054747229	0.0104037637161321	0.0836901834674393	0.0154	0.0318	0.0213	0.0041	0.1522	0.0054	0.0043	0.0713	7e-04	0.1	0.1444	0.023	0.0014	0.129	0.0172	0.0059	0.0047	0.0016	7e-04	0.0291	0.022	0.0302	0.0739	0.0175	0.087	9e-04
1	rs61736121	57258382	0.96	0.238871757466757	0.86	0.318862054747229	0.0127877239562741	0.0921800949887954	0.0153	0.0319	0.0212	0.0041	0.1522	0.0054	0.0043	0.0712	6e-04	0.1002	0.1446	0.0231	0.0014	0.1287	0.0172	0.0059	0.0047	0.0016	7e-04	0.0291	0.0219	0.0302	0.0737	0.0176	0.087	9e-04
1	rs34485326	57259538	0.96	0.238871757466757	0.86	0.318862054747229	0.00973949209223342	0.0994473743104156	0.0153	0.0322	0.0212	0.0041	0.1522	0.0053	0.0044	0.071	6e-04	0.1006	0.145	0.0233	0.0013	0.1283	0.0173	0.0059	0.0048	0.0017	7e-04	0.0292	0.0216	0.0303	0.0733	0.0177	0.0868	9e-04
1	rs61765528	57259948	0.96	0.238871757466757	0.86	0.318862054747229	0.0087385204379916	0.0910031626016865	0.0153	0.0322	0.0212	0.0041	0.1522	0.0053	0.0044	0.071	6e-04	0.1006	0.145	0.0233	0.0013	0.1283	0.0173	0.0059	0.0047	0.0016	7e-04	0.0292	0.0216	0.0303	0.0732	0.0177	0.0869	9e-04
1	rs4142211	57262852	0.96	0.238871757466757	0.86	0.318862054747229	0.00807798576559387	0.100096571140738	0.0153	0.0322	0.0212	0.0041	0.1522	0.0053	0.0044	0.071	6e-04	0.1007	0.1449	0.0233	0.0013	0.1282	0.0174	0.0059	0.0047	0.0017	7e-04	0.0291	0.0215	0.0304	0.0732	0.0177	0.0869	9e-04
1	rs6698948	57269823	0.96	0.238871757466757	0.86	0.318862054747229	0.0124678016184487	0.117282286432709	0.0152	0.0323	0.021	0.004	0.152	0.0053	0.0044	0.0712	7e-04	0.101	0.1449	0.0233	0.0014	0.1283	0.0173	0.0058	0.0047	0.0017	7e-04	0.0291	0.0215	0.0305	0.073	0.0178	0.0868	9e-04
1	rs6687762	57271815	0.96	0.238871757466757	0.86	0.318862054747229	0.0105858235719566	0.0985574267252826	0.0153	0.0325	0.0209	0.004	0.1516	0.0053	0.0044	0.0713	7e-04	0.1015	0.1454	0.0232	0.0014	0.1281	0.0171	0.0057	0.0048	0.0018	8e-04	0.029	0.0213	0.0307	0.0726	0.0178	0.0866	9e-04
1	rs1342373	57272328	0.96	0.238871757466757	0.86	0.318862054747229	0.014990577501625	0.120406618012422	0.0152	0.0325	0.0209	0.004	0.1515	0.0052	0.0045	0.0712	8e-04	0.1016	0.1456	0.0233	0.0014	0.1279	0.0171	0.0057	0.0048	0.0018	8e-04	0.0289	0.0212	0.0307	0.0725	0.0178	0.0866	9e-04
1	rs947637	57274531	0.97	0.212405230483542	0.85	0.356744695657816	0.0142362704979234	0.0987190025728673	0.0152	0.033	0.0208	0.0038	0.1507	0.005	0.0044	0.0707	0.001	0.1028	0.1468	0.0233	0.0016	0.1272	0.0166	0.0054	0.0047	0.002	0.001	0.0289	0.0204	0.0312	0.0721	0.0177	0.0869	0.0012
1	rs10889018	57275487	0.97	0.212405230483542	0.84	0.397589870063919	0.0151449163459716	0.0714432632550444	0.0152	0.0333	0.0207	0.0038	0.1498	0.005	0.0044	0.0705	0.0011	0.1035	0.1474	0.0235	0.0017	0.1267	0.0165	0.0054	0.0046	0.0021	0.0011	0.0289	0.0201	0.0315	0.0719	0.0176	0.0871	0.0013
1	rs7556361	57276195	0.97	0.212405230483542	0.84	0.397589870063919	0.0195746481019607	0.0833876767461409	0.0152	0.0336	0.0206	0.0038	0.1492	0.0051	0.0044	0.0704	0.0012	0.1037	0.148	0.0236	0.0017	0.126	0.0164	0.0053	0.0046	0.0022	0.0011	0.029	0.0197	0.0317	0.0718	0.0175	0.0873	0.0014
1	rs115587256	57276278	0.97	0.212405230483542	0.84	0.397589870063919	0.0219685171752525	0.0813573477662263	0.0152	0.0337	0.0206	0.0038	0.1492	0.0051	0.0044	0.0704	0.0012	0.1037	0.148	0.0236	0.0017	0.126	0.0164	0.0053	0.0046	0.0022	0.0011	0.029	0.0196	0.0316	0.0718	0.0175	0.0873	0.0014
1	rs1935557	57278088	0.97	0.212405230483542	0.84	0.397589870063919	0.0225561545190013	0.144797267381713	0.0154	0.0347	0.0201	0.0038	0.1479	0.0052	0.0046	0.0703	0.0013	0.1041	0.1494	0.0239	0.0018	0.1255	0.0163	0.0051	0.0045	0.0022	0.0012	0.0294	0.0187	0.0316	0.0715	0.0175	0.0871	0.0015
1	rs74798634	57278791	0.97	0.212405230483542	0.84	0.397589870063919	0.0303975091902648	0.196866886639905	0.0155	0.0348	0.02	0.0037	0.1475	0.0052	0.0046	0.0699	0.0013	0.1046	0.1498	0.0238	0.0018	0.1252	0.0162	0.0049	0.0045	0.0022	0.0012	0.0293	0.0186	0.0315	0.0716	0.0174	0.0879	0.0015
1	rs6670596	57282068	0.96	0.238871757466757	0.84	0.397589870063919	0.0489214999984772	0.236549984969912	0.0161	0.0355	0.0199	0.0035	0.1465	0.0053	0.0044	0.069	0.0014	0.1068	0.1508	0.0236	0.0017	0.1242	0.0157	0.0044	0.0044	0.002	0.0012	0.0289	0.0181	0.0316	0.0717	0.0172	0.089	0.0016
1	rs75471648	57282918	0.96	0.238871757466757	0.84	0.397589870063919	0.0463023435208114	0.235005566912277	0.0161	0.0355	0.0199	0.0035	0.1466	0.0053	0.0044	0.069	0.0014	0.1068	0.1508	0.0235	0.0017	0.1242	0.0157	0.0044	0.0044	0.002	0.0012	0.0289	0.0181	0.0316	0.0717	0.0172	0.089	0.0016
1	rs78637383	57282951	0.96	0.238871757466757	0.84	0.397589870063919	0.0462711933242538	0.237433968677813	0.0161	0.0355	0.0199	0.0035	0.1466	0.0053	0.0044	0.069	0.0014	0.1068	0.1509	0.0236	0.0017	0.1242	0.0157	0.0044	0.0044	0.002	0.0012	0.0289	0.0181	0.0316	0.0717	0.0172	0.089	0.0016
1	rs72668392	57284057	0.96	0.238871757466757	0.84	0.397589870063919	0.0471330183335778	0.242648660608635	0.0161	0.0355	0.0198	0.0035	0.1466	0.0053	0.0044	0.069	0.0014	0.1069	0.1508	0.0236	0.0017	0.1241	0.0157	0.0044	0.0044	0.002	0.0012	0.0289	0.0181	0.0316	0.0718	0.0172	0.089	0.0016
1	rs116512264	57284222	0.96	0.238871757466757	0.84	0.397589870063919	0.0475917866756997	0.241313805565374	0.0161	0.0355	0.0198	0.0035	0.1466	0.0053	0.0044	0.069	0.0014	0.1069	0.1508	0.0236	0.0017	0.1241	0.0157	0.0044	0.0044	0.002	0.0012	0.0289	0.0181	0.0316	0.0718	0.0172	0.089	0.0016
1	rs10889020	57291371	0.96	0.238871757466757	0.84	0.397589870063919	0.0371669005534139	0.175553532120701	0.016	0.0355	0.0198	0.0035	0.1469	0.0053	0.0044	0.0691	0.0015	0.1071	0.1506	0.0235	0.0018	0.1238	0.0156	0.0044	0.0044	0.002	0.0012	0.0289	0.0181	0.0316	0.0722	0.0172	0.0891	0.0016
1	rs947636	57291548	0.96	0.238871757466757	0.84	0.397589870063919	0.0382222504397307	0.176153648403941	0.016	0.0356	0.0198	0.0035	0.1469	0.0053	0.0044	0.0691	0.0015	0.1071	0.1506	0.0235	0.0018	0.1237	0.0156	0.0044	0.0044	0.002	0.0012	0.0288	0.0181	0.0316	0.0722	0.0172	0.0891	0.0016
1	rs7544695	57297388	0.95	0.267590046340022	0.84	0.397589870063919	0.0496528148931608	0.190560405479322	0.0159	0.0357	0.0202	0.0034	0.1467	0.0053	0.0043	0.0686	0.0015	0.1073	0.1511	0.0234	0.0017	0.1238	0.0156	0.0042	0.0042	0.0022	0.0012	0.0288	0.0178	0.0318	0.0717	0.017	0.0898	0.0016
1	rs72670308	57301284	0.95	0.267590046340022	0.84	0.397589870063919	0.0356089628941167	0.126658493928512	0.016	0.0358	0.0209	0.0031	0.1468	0.0052	0.0042	0.0682	0.0015	0.1072	0.1516	0.0231	0.0017	0.1245	0.0154	0.004	0.0041	0.0022	0.0011	0.029	0.0176	0.0317	0.0711	0.0168	0.0907	0.0016
1	rs72670309	57301356	0.95	0.267590046340022	0.83	0.441484906400802	0.0345916623729303	0.123121727008339	0.016	0.0358	0.0209	0.0031	0.1468	0.0052	0.0041	0.0682	0.0015	0.1072	0.1516	0.0231	0.0017	0.1245	0.0154	0.004	0.0041	0.0022	0.0011	0.029	0.0176	0.0317	0.0711	0.0168	0.0907	0.0016
1	rs55724763	57301657	0.95	0.267590046340022	0.83	0.441484906400802	0.0365938162307776	0.130591867625126	0.016	0.0358	0.0209	0.0031	0.1468	0.0052	0.0041	0.0682	0.0015	0.1072	0.1516	0.0231	0.0017	0.1245	0.0154	0.004	0.0041	0.0022	0.0011	0.0289	0.0176	0.0317	0.0711	0.0168	0.0908	0.0016
1	rs116713690	57302877	0.95	0.267590046340022	0.83	0.441484906400802	0.0386336080630005	0.126747391541924	0.0161	0.0359	0.021	0.003	0.147	0.0051	0.004	0.0682	0.0015	0.1073	0.1518	0.0231	0.0017	0.1242	0.0154	0.0039	0.0041	0.0022	0.0011	0.0289	0.0174	0.0317	0.0709	0.0166	0.0911	0.0016
1	rs911246	57304019	0.95	0.267590046340022	0.83	0.441484906400802	0.038235913409256	0.124885432141754	0.0161	0.036	0.021	0.003	0.147	0.0051	0.004	0.0682	0.0015	0.1074	0.152	0.0231	0.0017	0.124	0.0154	0.0038	0.004	0.0021	0.0011	0.0289	0.0173	0.0317	0.0708	0.0165	0.0916	0.0016
1	rs761963	57304687	0.95	0.267590046340022	0.83	0.441484906400802	0.0427536793172549	0.123737955677872	0.0161	0.0362	0.021	0.0029	0.147	0.005	0.0039	0.0683	0.0015	0.1075	0.1523	0.0231	0.0017	0.124	0.0152	0.0037	0.004	0.002	0.0011	0.029	0.0173	0.0318	0.0707	0.0164	0.0918	0.0016
1	rs72670312	57308997	0.93	0.332112317682009	0.83	0.441484906400802	0.098785309730122	0.153668968817247	0.0165	0.0387	0.0209	0.0027	0.1453	0.0047	0.0034	0.0659	0.0014	0.1074	0.1565	0.0235	0.0014	0.1218	0.0148	0.0028	0.0038	0.0024	8e-04	0.0298	0.0179	0.0331	0.0703	0.0154	0.0927	0.0014
1	rs706469	57309227	0.93	0.332112317682009	0.83	0.441484906400802	0.0956976299207381	0.162241167983665	0.0166	0.0389	0.0209	0.0027	0.1453	0.0047	0.0034	0.0658	0.0014	0.1073	0.1567	0.0235	0.0014	0.1217	0.0148	0.0027	0.0037	0.0024	8e-04	0.0299	0.018	0.0331	0.0703	0.0153	0.0927	0.0014
1	rs11206929	57310246	0.93	0.332112317682009	0.83	0.441484906400802	0.106694303044738	0.168210892011601	0.0165	0.0393	0.0209	0.0028	0.1448	0.0047	0.0034	0.0657	0.0014	0.107	0.1573	0.0236	0.0014	0.1214	0.0149	0.0026	0.0037	0.0025	7e-04	0.0299	0.0185	0.0333	0.0699	0.0151	0.0932	0.0013
1	rs857037	57311143	0.93	0.332112317682009	0.83	0.441484906400802	0.105544982849371	0.188507908465987	0.0166	0.0395	0.0207	0.0031	0.1448	0.0047	0.0033	0.0655	0.0013	0.1068	0.1577	0.0235	0.0013	0.1215	0.0148	0.0025	0.0036	0.0025	7e-04	0.0299	0.0187	0.0332	0.0696	0.0149	0.0935	0.0013
1	rs72670315	57320444	0.93	0.332112317682009	0.84	0.397589870063919	0.157014321256266	0.209366678391859	0.0168	0.0401	0.0202	0.0046	0.144	0.0044	0.0029	0.0645	0.0011	0.1074	0.1593	0.0237	0.0011	0.122	0.0145	0.0022	0.0033	0.0026	6e-04	0.0298	0.0198	0.0327	0.0681	0.0142	0.0943	9e-04
1	rs72670316	57321223	0.93	0.332112317682009	0.84	0.397589870063919	0.154754100962571	0.211279633482853	0.0168	0.0401	0.0202	0.0046	0.144	0.0044	0.0029	0.0645	0.0011	0.1074	0.1593	0.0237	0.0011	0.122	0.0145	0.0022	0.0033	0.0026	6e-04	0.0298	0.0198	0.0327	0.0681	0.0143	0.0943	9e-04
1	rs635922	57328926	0.93	0.332112317682009	0.84	0.397589870063919	0.153146715966789	0.236770881567235	0.0169	0.0401	0.0202	0.0047	0.1439	0.0044	0.0029	0.0644	0.0011	0.1074	0.1595	0.0237	0.0011	0.1221	0.0145	0.0022	0.0033	0.0027	5e-04	0.0298	0.0199	0.0327	0.0679	0.0142	0.0946	9e-04
1	rs34551714	57332757	0.93	0.332112317682009	0.84	0.397589870063919	0.155460449307138	0.250481859145932	0.0169	0.0401	0.0202	0.0048	0.1438	0.0044	0.0029	0.0645	0.0011	0.1075	0.1595	0.0237	0.0011	0.1222	0.0145	0.0021	0.0033	0.0027	5e-04	0.0299	0.0199	0.0327	0.0679	0.0142	0.0944	9e-04
1	rs116201358	57333311	0.93	0.332112317682009	0.84	0.397589870063919	0.155831198761238	0.252734369064526	0.0169	0.0401	0.0202	0.0048	0.1438	0.0044	0.0029	0.0645	0.0011	0.1075	0.1595	0.0237	0.0011	0.1222	0.0145	0.0021	0.0033	0.0027	5e-04	0.0299	0.0199	0.0327	0.0678	0.0142	0.0943	9e-04
1	rs34047108	57333312	0.93	0.332112317682009	0.84	0.397589870063919	0.155696320520657	0.252621592306637	0.0169	0.0401	0.0202	0.0048	0.1438	0.0044	0.0029	0.0645	0.0011	0.1075	0.1595	0.0237	0.0011	0.1222	0.0145	0.0021	0.0033	0.0027	5e-04	0.0299	0.0199	0.0327	0.0678	0.0142	0.0943	9e-04
1	rs113802628	57338232	0.93	0.332112317682009	0.84	0.397589870063919	0.157828653392279	0.255672128969427	0.0169	0.0401	0.0202	0.0048	0.1437	0.0044	0.0029	0.0646	0.0011	0.1077	0.1596	0.0237	0.0011	0.1223	0.0145	0.0021	0.0034	0.0027	5e-04	0.03	0.02	0.0327	0.0678	0.0142	0.0941	8e-04
1	rs652785	57340727	0.93	0.332112317682009	0.84	0.397589870063919	0.158611382491684	0.270058579638946	0.0169	0.0401	0.0202	0.0048	0.1438	0.0044	0.0029	0.0646	0.0011	0.1077	0.1596	0.0237	0.0011	0.1224	0.0145	0.0021	0.0034	0.0027	5e-04	0.03	0.0199	0.0327	0.0677	0.0142	0.094	8e-04
1	rs75661113	57347966	0.93	0.332112317682009	0.84	0.397589870063919	0.155662611720907	0.278156006481766	0.0169	0.0401	0.0202	0.0049	0.1439	0.0044	0.0029	0.0646	0.0011	0.1076	0.1597	0.0236	0.0011	0.1224	0.0146	0.0021	0.0033	0.0027	5e-04	0.03	0.02	0.0327	0.0677	0.0141	0.0941	8e-04
1	rs61766986	57348427	0.93	0.332112317682009	0.85	0.356744695657816	0.155359426203197	0.280133613546453	0.0169	0.0401	0.0202	0.0049	0.1439	0.0044	0.0029	0.0646	0.0011	0.1076	0.1597	0.0237	0.0011	0.1224	0.0146	0.0021	0.0033	0.0027	5e-04	0.03	0.02	0.0327	0.0677	0.0141	0.0941	8e-04
1	rs12137460	57351943	0.93	0.332112317682009	0.85	0.356744695657816	0.158509158194115	0.277691313097827	0.0169	0.0401	0.0202	0.0049	0.1438	0.0044	0.0029	0.0646	0.0011	0.1076	0.1597	0.0236	0.0011	0.1224	0.0146	0.0021	0.0033	0.0027	5e-04	0.03	0.02	0.0327	0.0676	0.0141	0.0942	8e-04
1	rs58983677	57352193	0.93	0.332112317682009	0.85	0.356744695657816	0.158952410099828	0.277342949892001	0.0169	0.0401	0.0201	0.0049	0.1438	0.0044	0.0029	0.0646	0.0011	0.1076	0.1597	0.0236	0.0011	0.1224	0.0146	0.0021	0.0033	0.0027	5e-04	0.03	0.02	0.0327	0.0675	0.0141	0.0943	8e-04
1	rs17114527	57362918	0.93	0.332112317682009	0.84	0.397589870063919	0.182857551498217	0.310301585774681	0.0169	0.0401	0.0202	0.0049	0.1432	0.0044	0.003	0.0646	0.0013	0.1075	0.1596	0.0237	0.0011	0.1226	0.0146	0.0021	0.0033	0.0027	5e-04	0.0299	0.02	0.0327	0.0671	0.0143	0.0947	8e-04
1	rs1329450	57365481	0.93	0.332112317682009	0.84	0.397589870063919	0.185123988224971	0.324448496873198	0.0169	0.0401	0.0202	0.0049	0.1432	0.0044	0.003	0.0646	0.0013	0.1075	0.1597	0.0237	0.0011	0.1226	0.0146	0.0021	0.0033	0.0027	5e-04	0.0299	0.02	0.0327	0.0671	0.0143	0.0947	8e-04
1	rs1360150	57367617	0.93	0.332112317682009	0.84	0.397589870063919	0.188572601757081	0.314152251697365	0.0168	0.0401	0.0202	0.0049	0.1432	0.0044	0.003	0.0648	0.0013	0.1075	0.1596	0.0237	0.0011	0.1226	0.0146	0.0021	0.0033	0.0027	5e-04	0.0299	0.02	0.0327	0.0671	0.0143	0.0945	8e-04
1	rs620709	57368794	0.93	0.332112317682009	0.84	0.397589870063919	0.190045540469099	0.312345494932485	0.0168	0.0401	0.0202	0.0049	0.1432	0.0044	0.003	0.0649	0.0013	0.1074	0.1596	0.0237	0.0011	0.1226	0.0146	0.0021	0.0033	0.0027	5e-04	0.0299	0.02	0.0327	0.0671	0.0143	0.0945	8e-04
1	rs7520006	57372797	0.93	0.332112317682009	0.84	0.397589870063919	0.220099511644408	0.340258982476078	0.0169	0.0403	0.0202	0.005	0.1427	0.0044	0.003	0.0646	0.0014	0.1075	0.1595	0.024	0.001	0.1226	0.0146	0.0021	0.0034	0.0028	5e-04	0.03	0.02	0.0328	0.0664	0.0144	0.095	8e-04
1	rs1620073	57378150	0.92	0.368072033098782	0.84	0.397589870063919	0.442228654794046	0.553529584155357	0.017	0.0416	0.0193	0.0052	0.1398	0.0044	0.0031	0.0637	0.0019	0.1074	0.1599	0.0249	9e-04	0.1227	0.0146	0.0022	0.0033	0.0031	6e-04	0.0303	0.0202	0.033	0.0639	0.0148	0.0975	9e-04
1	rs1754538	57379639	0.92	0.368072033098782	0.85	0.356744695657816	0.444310062558035	0.560005215498061	0.017	0.0416	0.0193	0.0052	0.1399	0.0044	0.0031	0.0637	0.0019	0.1074	0.1599	0.0249	9e-04	0.1227	0.0146	0.0022	0.0033	0.0031	6e-04	0.0303	0.0202	0.033	0.0639	0.0148	0.0975	9e-04
1	rs56143927	57380064	0.92	0.368072033098782	0.85	0.356744695657816	0.444429145545466	0.562261924044369	0.017	0.0416	0.0193	0.0052	0.1399	0.0044	0.0031	0.0637	0.0019	0.1074	0.1599	0.0249	9e-04	0.1227	0.0146	0.0022	0.0033	0.0031	6e-04	0.0303	0.0202	0.033	0.0639	0.0148	0.0975	9e-04
1	rs17300936	57383358	0.92	0.368072033098782	0.85	0.356744695657816	0.444607799488288	0.556202062872959	0.017	0.0416	0.0193	0.0052	0.1399	0.0044	0.0031	0.0637	0.0019	0.1074	0.1599	0.0249	9e-04	0.1227	0.0146	0.0022	0.0033	0.0031	6e-04	0.0303	0.0202	0.033	0.0639	0.0148	0.0975	9e-04
1	rs57310579	57388628	0.92	0.368072033098782	0.85	0.356744695657816	0.448487310358279	0.54385099057193	0.017	0.0416	0.0194	0.0053	0.1396	0.0044	0.0031	0.0636	0.0019	0.1073	0.1598	0.025	9e-04	0.1225	0.0146	0.0022	0.0034	0.0031	6e-04	0.0304	0.0202	0.0331	0.0637	0.0148	0.0976	9e-04
1	rs17301146	57400261	0.92	0.368072033098782	0.85	0.356744695657816	0.476475460134919	0.547352863354376	0.0171	0.0417	0.0194	0.0053	0.1393	0.0044	0.0031	0.0636	0.0019	0.1073	0.1597	0.0251	9e-04	0.1224	0.0146	0.0023	0.0034	0.0031	6e-04	0.0305	0.0201	0.0332	0.0636	0.0149	0.0976	9e-04
1	rs114508149	57401918	0.92	0.368072033098782	0.85	0.356744695657816	0.475121037140227	0.5420322145173	0.0171	0.0417	0.0195	0.0053	0.1392	0.0044	0.0031	0.0635	0.0019	0.1073	0.1597	0.0251	9e-04	0.1223	0.0146	0.0023	0.0034	0.0031	6e-04	0.0305	0.0201	0.0332	0.0636	0.0149	0.0976	9e-04
1	rs594661	57401982	0.92	0.368072033098782	0.85	0.356744695657816	0.469966840089612	0.552124287146873	0.0171	0.0417	0.0194	0.0053	0.1392	0.0044	0.0031	0.0635	0.0019	0.1072	0.1597	0.0252	9e-04	0.1223	0.0147	0.0023	0.0034	0.0031	6e-04	0.0305	0.0201	0.0332	0.0636	0.0149	0.0975	9e-04
1	rs628745	57406927	0.92	0.368072033098782	0.86	0.318862054747229	0.481787967127014	0.511761152510224	0.0171	0.0418	0.0194	0.0053	0.139	0.0045	0.0031	0.0634	0.0019	0.1071	0.1598	0.0252	9e-04	0.1222	0.0146	0.0023	0.0034	0.0031	6e-04	0.0305	0.0201	0.0332	0.0637	0.0149	0.0975	9e-04
1	rs41286846	57409327	0.92	0.368072033098782	0.86	0.318862054747229	0.519127649793074	0.630668781164366	0.0172	0.042	0.0193	0.0054	0.1382	0.0044	0.0032	0.063	0.002	0.1067	0.1599	0.0252	0.001	0.122	0.0146	0.0024	0.0035	0.0032	7e-04	0.0306	0.0199	0.0334	0.0642	0.015	0.0976	0.001
1	rs856840	57409744	0.92	0.368072033098782	0.86	0.318862054747229	0.535556532220924	0.631539161242072	0.0172	0.0422	0.0193	0.0055	0.1378	0.0044	0.0032	0.0629	0.0021	0.1064	0.1599	0.0255	0.0011	0.1219	0.0146	0.0024	0.0036	0.0033	7e-04	0.0307	0.0198	0.0336	0.0643	0.0149	0.0976	0.001
1	rs656598	57410145	0.92	0.368072033098782	0.86	0.318862054747229	0.556797940688914	0.680717912106832	0.0173	0.0423	0.0193	0.0055	0.1375	0.0044	0.0033	0.0627	0.0021	0.1061	0.1601	0.0258	0.0011	0.1217	0.0146	0.0024	0.0037	0.0033	7e-04	0.0308	0.0197	0.0338	0.0644	0.0148	0.0977	0.001
1	rs41286852	57411779	0.92	0.368072033098782	0.86	0.318862054747229	0.58214811705846	0.811278773290315	0.0175	0.0428	0.0191	0.0056	0.1364	0.0042	0.0033	0.0617	0.0022	0.1049	0.1606	0.026	0.0013	0.1219	0.0145	0.0026	0.0039	0.0035	8e-04	0.031	0.0192	0.0344	0.0647	0.0147	0.0979	0.0012
1	rs72670363	57412947	0.92	0.368072033098782	0.86	0.318862054747229	0.611622370716364	0.895605050596397	0.0177	0.0431	0.019	0.0057	0.136	0.0041	0.0034	0.061	0.0023	0.1039	0.161	0.0262	0.0014	0.1219	0.0145	0.0027	0.004	0.0037	9e-04	0.0311	0.0189	0.0348	0.0648	0.0147	0.0979	0.0013
1	rs12085435	57415310	0.92	0.368072033098782	0.86	0.318862054747229	0.705271360517548	0.928763234987702	0.0176	0.0432	0.0189	0.0058	0.136	0.0042	0.0034	0.0607	0.0025	0.1035	0.1609	0.0265	0.0015	0.1217	0.0145	0.0028	0.0041	0.0038	0.001	0.0312	0.0187	0.035	0.0648	0.0149	0.0975	0.0013
1	rs835904	57415595	0.92	0.368072033098782	0.86	0.318862054747229	0.706824914992585	0.929867392266887	0.0176	0.0432	0.0189	0.0058	0.136	0.0042	0.0034	0.0607	0.0025	0.1035	0.1609	0.0265	0.0015	0.1217	0.0145	0.0028	0.0041	0.0038	0.001	0.0312	0.0187	0.035	0.0648	0.0149	0.0975	0.0013
1	rs664979	57421337	0.92	0.368072033098782	0.87	0.283849475516541	0.726409742049028	0.986199658365658	0.0176	0.0432	0.0189	0.0058	0.136	0.0043	0.0034	0.0607	0.0025	0.1035	0.1608	0.0265	0.0015	0.1217	0.0145	0.0028	0.0041	0.0038	0.001	0.0312	0.0186	0.0351	0.0649	0.0149	0.0975	0.0014
1	rs1013579	57422484	0.92	0.368072033098782	0.87	0.283849475516541	0.721622015521412	0.95692074381311	0.0176	0.0432	0.0189	0.0058	0.136	0.0043	0.0034	0.0607	0.0025	0.1035	0.1608	0.0265	0.0015	0.1217	0.0145	0.0028	0.0041	0.0038	0.001	0.0312	0.0186	0.0351	0.0649	0.0149	0.0975	0.0014
1	rs12067507	57422511	0.92	0.368072033098782	0.87	0.283849475516541	0.721547318476525	0.95692074381311	0.0176	0.0432	0.0189	0.0058	0.136	0.0043	0.0034	0.0607	0.0025	0.1035	0.1608	0.0265	0.0015	0.1217	0.0145	0.0028	0.0041	0.0038	0.001	0.0312	0.0186	0.0351	0.0649	0.0149	0.0975	0.0014
1	rs668555	57426454	0.92	0.368072033098782	0.87	0.283849475516541	0.721024535033411	0.982370930638485	0.0176	0.0433	0.0189	0.0058	0.1363	0.0043	0.0034	0.0606	0.0025	0.1035	0.1605	0.0266	0.0015	0.1216	0.0144	0.0028	0.0041	0.0038	0.001	0.0313	0.0186	0.0351	0.065	0.0149	0.0974	0.0014
1	rs637253	57428381	0.92	0.368072033098782	0.87	0.283849475516541	0.758632977904504	1.07616966390742	0.0175	0.0433	0.019	0.0058	0.1366	0.0043	0.0035	0.0601	0.0025	0.1038	0.1601	0.0266	0.0016	0.1215	0.0145	0.0028	0.0041	0.0039	0.001	0.0312	0.0181	0.0354	0.0648	0.0148	0.0979	0.0014
1	rs2405241	57429172	0.92	0.368072033098782	0.87	0.283849475516541	0.777364979690844	0.972016051135872	0.0171	0.0433	0.0187	0.006	0.1367	0.0045	0.0035	0.0597	0.0025	0.1046	0.1603	0.0265	0.0015	0.1213	0.0144	0.0028	0.004	0.0038	0.001	0.031	0.0179	0.0355	0.0654	0.0148	0.0978	0.0014
1	rs927210	57429324	0.92	0.368072033098782	0.87	0.283849475516541	0.771509060726445	0.936813778524716	0.0171	0.0433	0.0187	0.006	0.1368	0.0045	0.0035	0.0596	0.0025	0.1047	0.1604	0.0265	0.0015	0.1213	0.0144	0.0027	0.004	0.0038	0.001	0.031	0.0179	0.0355	0.0655	0.0148	0.0979	0.0014
1	rs2236216	57430886	0.92	0.368072033098782	0.87	0.283849475516541	0.648513378880635	0.872338160888234	0.0169	0.0437	0.0186	0.0059	0.1371	0.0044	0.0033	0.0597	0.0023	0.1047	0.16	0.0262	0.0015	0.1213	0.0149	0.0026	0.004	0.0034	0.001	0.0308	0.0178	0.0361	0.0663	0.0145	0.0979	0.0013
1	rs61767007	57430984	0.92	0.368072033098782	0.87	0.283849475516541	0.638508692685843	0.873428432546776	0.0169	0.0437	0.0185	0.0059	0.137	0.0044	0.0033	0.0597	0.0023	0.1047	0.16	0.0262	0.0015	0.1213	0.0149	0.0026	0.004	0.0034	0.001	0.0308	0.0178	0.0362	0.0663	0.0145	0.0979	0.0013
1	rs78501968	57431251	0.92	0.368072033098782	0.87	0.283849475516541	0.633145479662625	0.880287935695132	0.0169	0.0437	0.0185	0.0059	0.137	0.0044	0.0033	0.0596	0.0023	0.1047	0.16	0.0262	0.0015	0.1213	0.0149	0.0026	0.004	0.0034	0.001	0.0308	0.0178	0.0362	0.0663	0.0144	0.0979	0.0013
1	rs72670382	57431629	0.92	0.368072033098782	0.86	0.318862054747229	0.624159411095776	0.894978813724186	0.0169	0.0437	0.0185	0.0058	0.137	0.0044	0.0033	0.0595	0.0022	0.1047	0.16	0.0262	0.0015	0.1213	0.0149	0.0026	0.004	0.0034	0.001	0.0308	0.0178	0.0362	0.0664	0.0144	0.0979	0.0013
1	rs114114065	57432150	0.92	0.368072033098782	0.86	0.318862054747229	0.620595403540775	0.906421542543506	0.0169	0.0438	0.0184	0.0058	0.137	0.0044	0.0033	0.0594	0.0022	0.1047	0.16	0.0262	0.0015	0.1213	0.015	0.0026	0.004	0.0034	0.001	0.0307	0.0179	0.0362	0.0666	0.0144	0.0978	0.0013
1	rs75974409	57438766	0.92	0.368072033098782	0.86	0.318862054747229	0.591397353679542	0.850436881732048	0.0169	0.0441	0.0182	0.0058	0.1365	0.0045	0.0033	0.0586	0.0021	0.1047	0.1603	0.0262	0.0015	0.1212	0.0152	0.0026	0.0041	0.0032	0.001	0.0306	0.018	0.0366	0.0677	0.0144	0.0974	0.0013
1	rs72670384	57440578	0.92	0.368072033098782	0.86	0.318862054747229	0.591260845538944	0.849042840666859	0.0169	0.0441	0.0182	0.0058	0.1365	0.0045	0.0033	0.0586	0.0021	0.1047	0.1603	0.0262	0.0015	0.1212	0.0152	0.0026	0.0041	0.0032	0.001	0.0306	0.018	0.0366	0.0677	0.0144	0.0974	0.0013
1	rs1411013	57444494	0.92	0.368072033098782	0.86	0.318862054747229	0.599820630202592	0.861761526072115	0.0169	0.0441	0.0182	0.0058	0.1364	0.0045	0.0033	0.0585	0.0021	0.1046	0.1603	0.0262	0.0015	0.1212	0.0153	0.0026	0.0041	0.0032	0.001	0.0306	0.018	0.0366	0.0678	0.0144	0.0974	0.0013
1	rs1774908	57447820	0.92	0.368072033098782	0.86	0.318862054747229	0.601814626881114	0.875142279501605	0.0169	0.0441	0.0182	0.0058	0.1364	0.0045	0.0033	0.0585	0.0021	0.1046	0.1603	0.0262	0.0015	0.1212	0.0153	0.0026	0.0041	0.0032	0.001	0.0306	0.018	0.0366	0.0678	0.0144	0.0974	0.0013
1	rs12035887	57468791	0.92	0.368072033098782	0.86	0.318862054747229	0.570749137786607	0.854311699256587	0.0168	0.0443	0.0184	0.0058	0.1362	0.0044	0.0033	0.0578	0.002	0.1045	0.1605	0.0262	0.0015	0.1211	0.0157	0.0025	0.0041	0.0031	0.001	0.0306	0.018	0.037	0.0682	0.0145	0.0972	0.0013
1	rs114996745	57471963	0.92	0.368072033098782	0.86	0.318862054747229	0.561919038846634	0.818956398276899	0.0168	0.0443	0.0184	0.0058	0.1362	0.0044	0.0033	0.0578	0.002	0.1045	0.1605	0.0262	0.0015	0.121	0.0157	0.0025	0.0041	0.0031	0.001	0.0306	0.018	0.0371	0.0682	0.0145	0.0972	0.0013
1	rs885391	57477473	0.92	0.368072033098782	0.86	0.318862054747229	0.566392933540477	0.86642442148225	0.0168	0.0443	0.0184	0.0058	0.1362	0.0044	0.0033	0.0576	0.002	0.1045	0.1606	0.0262	0.0015	0.121	0.0157	0.0025	0.0041	0.0031	0.001	0.0306	0.018	0.0372	0.0683	0.0145	0.0971	0.0013
1	rs34341631	57489239	0.92	0.368072033098782	0.86	0.318862054747229	0.511833333639893	0.803769562710414	0.0168	0.0444	0.0184	0.0058	0.1363	0.0044	0.0033	0.0575	0.0019	0.1044	0.1607	0.026	0.0015	0.121	0.0158	0.0025	0.0041	0.003	0.001	0.0306	0.018	0.0373	0.0683	0.0146	0.0971	0.0013
1	rs55847018	57489540	0.92	0.368072033098782	0.86	0.318862054747229	0.510877226791531	0.803157219653106	0.0168	0.0444	0.0184	0.0058	0.1363	0.0044	0.0033	0.0575	0.0019	0.1044	0.1607	0.026	0.0015	0.121	0.0158	0.0025	0.0041	0.003	0.001	0.0306	0.018	0.0374	0.0683	0.0146	0.0971	0.0013
1	rs77821092	57503314	0.92	0.368072033098782	0.86	0.318862054747229	0.423131993243092	0.748310474967442	0.0169	0.0445	0.0184	0.0057	0.1365	0.0044	0.0034	0.0572	0.0016	0.1042	0.161	0.0254	0.0016	0.121	0.0159	0.0025	0.0041	0.003	0.001	0.0308	0.0179	0.0377	0.0683	0.0147	0.0973	0.0012
1	rs115886258	57505224	0.92	0.368072033098782	0.86	0.318862054747229	0.415725710792996	0.753893120877415	0.0169	0.0445	0.0184	0.0057	0.1365	0.0044	0.0034	0.0572	0.0016	0.1041	0.161	0.0254	0.0016	0.1209	0.0159	0.0025	0.0041	0.003	0.001	0.0308	0.0179	0.0377	0.0683	0.0147	0.0973	0.0012
1	rs6676597	57509619	0.92	0.368072033098782	0.86	0.318862054747229	0.405364218026426	0.767813246749671	0.0169	0.0445	0.0184	0.0057	0.1366	0.0044	0.0034	0.0571	0.0015	0.1041	0.1611	0.0253	0.0017	0.1209	0.0159	0.0025	0.0041	0.003	0.001	0.0309	0.0179	0.0377	0.0683	0.0147	0.0973	0.0012
1	rs3820578	57517439	0.92	0.368072033098782	0.86	0.318862054747229	0.380724286485517	0.738224523115063	0.0169	0.0445	0.0184	0.0057	0.1365	0.0043	0.0034	0.0571	0.0014	0.104	0.1612	0.0253	0.0017	0.1208	0.016	0.0025	0.0041	0.0029	0.001	0.031	0.0179	0.0378	0.0684	0.0147	0.0973	0.0012
1	rs1261611	57528772	0.92	0.368072033098782	0.85	0.356744695657816	0.346601588550314	0.64564897477924	0.0171	0.0447	0.018	0.0053	0.1359	0.0039	0.0032	0.0573	0.0014	0.1032	0.1635	0.025	0.002	0.1191	0.0162	0.0022	0.0038	0.0027	8e-04	0.0318	0.0186	0.0377	0.0705	0.0142	0.0962	0.0012
1	rs79073234	57531697	0.92	0.368072033098782	0.85	0.356744695657816	0.343666714050095	0.653535137165175	0.0171	0.0447	0.018	0.0053	0.1359	0.0039	0.0032	0.0573	0.0014	0.1032	0.1635	0.025	0.0021	0.1191	0.0162	0.0022	0.0038	0.0027	8e-04	0.0318	0.0187	0.0377	0.0705	0.0142	0.0962	0.0012
1	rs11206965	57535549	0.92	0.368072033098782	0.85	0.356744695657816	0.343980547278063	0.680422697576661	0.0171	0.0447	0.0181	0.0053	0.1359	0.0039	0.0032	0.0573	0.0013	0.1032	0.1636	0.025	0.0021	0.1191	0.0162	0.0022	0.0038	0.0027	8e-04	0.0318	0.0187	0.0377	0.0705	0.0142	0.0962	0.0012
1	rs12759721	57538409	0.92	0.368072033098782	0.85	0.356744695657816	0.346391526599159	0.699820109831048	0.0171	0.0448	0.0181	0.0053	0.136	0.0039	0.0032	0.0573	0.0013	0.1032	0.1636	0.025	0.0021	0.1191	0.0162	0.0022	0.0038	0.0027	8e-04	0.0319	0.0187	0.0377	0.0706	0.0142	0.0962	0.0012
1	rs17114957	57547097	0.92	0.368072033098782	0.85	0.356744695657816	0.339912288381368	0.687959716897976	0.0172	0.0447	0.0182	0.0053	0.1362	0.0039	0.0032	0.0572	0.0013	0.1029	0.1637	0.0251	0.0021	0.1191	0.0162	0.0021	0.0037	0.0026	8e-04	0.0318	0.0187	0.0377	0.0707	0.0141	0.096	0.0012
1	rs72672617	57555902	0.92	0.368072033098782	0.85	0.356744695657816	0.33026121864446	0.68189906071349	0.0173	0.0447	0.0184	0.0053	0.1366	0.0038	0.0033	0.0573	0.0014	0.1024	0.1637	0.0252	0.0021	0.1191	0.0161	0.0021	0.0038	0.0025	8e-04	0.0319	0.0187	0.0376	0.0707	0.0143	0.0956	0.0012
1	rs549528	57557002	0.92	0.368072033098782	0.85	0.356744695657816	0.330056359319599	0.684114964941754	0.0173	0.0447	0.0184	0.0053	0.1366	0.0038	0.0033	0.0573	0.0014	0.1024	0.1637	0.0252	0.0021	0.1191	0.0161	0.0021	0.0038	0.0025	8e-04	0.0319	0.0187	0.0376	0.0708	0.0143	0.0956	0.0012
1	rs557580	57562729	0.92	0.368072033098782	0.85	0.356744695657816	0.297069890890202	0.62443929620335	0.0173	0.0446	0.0186	0.0053	0.1369	0.0038	0.0033	0.0572	0.0013	0.1025	0.1639	0.025	0.0024	0.1191	0.016	0.0021	0.0038	0.0025	8e-04	0.0319	0.0186	0.0375	0.0709	0.0143	0.095	0.0012
1	rs728719	57565206	0.92	0.368072033098782	0.85	0.356744695657816	0.294315394428573	0.597662511720021	0.0173	0.0446	0.0186	0.0053	0.1369	0.0037	0.0033	0.0571	0.0013	0.1025	0.1639	0.025	0.0024	0.1191	0.016	0.0021	0.0038	0.0025	8e-04	0.0319	0.0186	0.0375	0.0709	0.0144	0.095	0.0012
1	rs490765	57565437	0.92	0.368072033098782	0.85	0.356744695657816	0.294363601241434	0.600815099493927	0.0173	0.0446	0.0186	0.0053	0.1369	0.0037	0.0033	0.0571	0.0013	0.1025	0.1639	0.025	0.0024	0.1191	0.0159	0.0021	0.0038	0.0025	8e-04	0.0319	0.0186	0.0375	0.0709	0.0144	0.095	0.0012
1	rs12406184	57568608	0.92	0.368072033098782	0.85	0.356744695657816	0.288418044553125	0.547633252704308	0.0173	0.0445	0.0186	0.0053	0.1369	0.0035	0.0032	0.0571	0.0012	0.1033	0.1642	0.0251	0.0024	0.1191	0.0157	0.002	0.0037	0.0025	8e-04	0.0317	0.0185	0.0374	0.0707	0.0145	0.0952	0.0012
1	rs11206973	57568923	0.92	0.368072033098782	0.85	0.356744695657816	0.286371401882914	0.547352863354376	0.0173	0.0445	0.0186	0.0053	0.1369	0.0035	0.0032	0.0571	0.0012	0.1033	0.1642	0.025	0.0024	0.1191	0.0157	0.002	0.0037	0.0025	8e-04	0.0317	0.0185	0.0374	0.0707	0.0145	0.0952	0.0012
1	rs552417	57572720	0.92	0.368072033098782	0.85	0.356744695657816	0.287179608012635	0.521018183963016	0.0173	0.0445	0.0187	0.0052	0.1369	0.0035	0.0032	0.0572	0.0012	0.1033	0.1643	0.025	0.0024	0.1191	0.0157	0.002	0.0037	0.0025	8e-04	0.0317	0.0185	0.0374	0.0707	0.0145	0.0952	0.0011
1	rs10493215	57579610	0.92	0.368072033098782	0.85	0.356744695657816	0.291143044839065	0.519218779517228	0.0173	0.0445	0.0187	0.0052	0.1368	0.0034	0.0031	0.0572	0.0011	0.1034	0.1645	0.0251	0.0024	0.119	0.0157	0.0021	0.0037	0.0025	7e-04	0.0317	0.0185	0.0374	0.0707	0.0146	0.0952	0.0011
1	rs534080	57584721	0.92	0.368072033098782	0.85	0.356744695657816	0.297506059197779	0.504742962485496	0.0173	0.0444	0.0186	0.0051	0.1368	0.0034	0.0031	0.0572	0.001	0.1034	0.1645	0.0251	0.0024	0.119	0.0158	0.0021	0.0037	0.0025	7e-04	0.0317	0.0185	0.0374	0.0707	0.0146	0.0952	0.0011
1	rs77522057	57587006	0.93	0.332112317682009	0.85	0.356744695657816	0.237753588234785	0.580821308540651	0.0178	0.044	0.0186	0.0043	0.1372	0.0032	0.0032	0.0577	9e-04	0.1032	0.1649	0.0251	0.0026	0.1175	0.0163	0.0024	0.0037	0.0027	6e-04	0.0321	0.0188	0.0376	0.0714	0.0149	0.0941	9e-04
1	rs76846298	57590497	0.92	0.368072033098782	0.85	0.356744695657816	0.30521858694125	0.507354710870207	0.0185	0.0433	0.0185	0.0031	0.1375	0.0028	0.0033	0.0584	8e-04	0.1026	0.1667	0.025	0.003	0.1147	0.0171	0.0028	0.0036	0.0031	4e-04	0.0325	0.0192	0.0374	0.0727	0.0153	0.0928	6e-04
1	rs546020	57599216	0.92	0.368072033098782	0.85	0.356744695657816	0.293978064471522	0.513416049707606	0.0185	0.0433	0.0185	0.003	0.1375	0.0027	0.0034	0.0584	8e-04	0.1026	0.1668	0.025	0.003	0.1146	0.0171	0.0028	0.0036	0.0031	4e-04	0.0326	0.0192	0.0374	0.0727	0.0153	0.0928	6e-04
1	rs563921	57602383	0.92	0.368072033098782	0.85	0.356744695657816	0.292390570506471	0.51396798180011	0.0185	0.0433	0.0184	0.003	0.1376	0.0027	0.0034	0.0585	8e-04	0.1025	0.167	0.025	0.003	0.1145	0.0171	0.0028	0.0036	0.0031	4e-04	0.0327	0.0192	0.0373	0.0727	0.0153	0.0929	6e-04
1	rs72672655	57603383	0.92	0.368072033098782	0.85	0.356744695657816	0.296779301021102	0.511623305364911	0.0185	0.0433	0.0184	0.003	0.1376	0.0027	0.0034	0.0585	8e-04	0.1025	0.167	0.025	0.003	0.1145	0.0171	0.0028	0.0036	0.0031	4e-04	0.0326	0.0192	0.0373	0.0727	0.0153	0.0929	6e-04
1	rs80297018	57607457	0.92	0.368072033098782	0.85	0.356744695657816	0.308767841684786	0.510658638323259	0.0186	0.0432	0.0184	0.0031	0.1376	0.0027	0.0034	0.0586	8e-04	0.1025	0.1673	0.025	0.0029	0.1144	0.017	0.0029	0.0036	0.0031	4e-04	0.0327	0.0192	0.037	0.0726	0.0153	0.0927	6e-04
1	rs17420873	57609070	0.92	0.368072033098782	0.85	0.356744695657816	0.307977244342616	0.51396798180011	0.0186	0.0432	0.0184	0.0031	0.1376	0.0027	0.0034	0.0586	8e-04	0.1025	0.1673	0.025	0.0029	0.1144	0.017	0.0029	0.0036	0.0031	4e-04	0.0327	0.0192	0.037	0.0726	0.0153	0.0927	6e-04
1	rs17454856	57612107	0.92	0.368072033098782	0.85	0.356744695657816	0.295183760287697	0.528926258009616	0.0186	0.0432	0.0184	0.0031	0.1376	0.0027	0.0034	0.0586	8e-04	0.1025	0.1674	0.025	0.0029	0.1144	0.017	0.0029	0.0036	0.0032	4e-04	0.0327	0.0191	0.0369	0.0726	0.0153	0.0927	6e-04
1	rs17115220	57615514	0.92	0.368072033098782	0.85	0.356744695657816	0.307582347129712	0.5201874952275	0.0189	0.0426	0.0182	0.003	0.1373	0.0026	0.0035	0.0591	7e-04	0.1032	0.1692	0.025	0.0028	0.1136	0.0167	0.003	0.0036	0.0033	4e-04	0.0328	0.0188	0.036	0.0723	0.0154	0.093	6e-04
1	rs35559288	57617877	0.92	0.368072033098782	0.85	0.356744695657816	0.314481730668418	0.500900323134958	0.0191	0.0424	0.0182	0.003	0.1373	0.0026	0.0035	0.0594	7e-04	0.1034	0.1695	0.0249	0.0028	0.1132	0.0167	0.003	0.0036	0.0034	4e-04	0.0329	0.0189	0.0357	0.072	0.0154	0.0931	6e-04
1	rs12120310	57623521	0.92	0.368072033098782	0.85	0.356744695657816	0.313484044734949	0.473133263052596	0.0192	0.0421	0.0181	0.0029	0.1375	0.0025	0.0036	0.0599	7e-04	0.1039	0.1699	0.0248	0.0027	0.1125	0.0166	0.0031	0.0036	0.0034	4e-04	0.033	0.019	0.0354	0.0718	0.0151	0.0933	6e-04
1	rs77002307	57623635	0.92	0.368072033098782	0.85	0.356744695657816	0.31553109651294	0.469623887430701	0.0192	0.0421	0.0181	0.0029	0.1375	0.0025	0.0036	0.0599	7e-04	0.1039	0.1699	0.0248	0.0027	0.1125	0.0166	0.0031	0.0036	0.0034	4e-04	0.033	0.019	0.0354	0.0718	0.0151	0.0933	6e-04
1	rs12122411	57625500	0.92	0.368072033098782	0.85	0.356744695657816	0.306744079437923	0.418610467744547	0.0185	0.042	0.0181	0.0029	0.1383	0.0025	0.0036	0.0599	7e-04	0.1039	0.17	0.0248	0.0026	0.1121	0.0166	0.0031	0.0035	0.0034	4e-04	0.033	0.0191	0.0354	0.0718	0.0151	0.0933	6e-04
1	rs10889028	57625649	0.92	0.368072033098782	0.84	0.397589870063919	0.30521858694125	0.417825945837008	0.0185	0.042	0.0181	0.0029	0.1384	0.0025	0.0036	0.0599	7e-04	0.104	0.17	0.0248	0.0026	0.1121	0.0166	0.0031	0.0035	0.0035	4e-04	0.033	0.0191	0.0354	0.0718	0.0151	0.0933	6e-04
1	rs72672663	57628145	0.92	0.368072033098782	0.84	0.397589870063919	0.305120306205503	0.416649911554731	0.0185	0.0419	0.0181	0.0029	0.1384	0.0025	0.0036	0.0599	7e-04	0.104	0.17	0.0248	0.0026	0.112	0.0166	0.0031	0.0035	0.0035	4e-04	0.033	0.0192	0.0354	0.0718	0.0151	0.0933	6e-04
1	rs12563280	57634338	0.92	0.368072033098782	0.84	0.397589870063919	0.308866741612977	0.417825945837008	0.0187	0.0419	0.018	0.0029	0.1385	0.0025	0.0036	0.06	7e-04	0.1041	0.1699	0.0248	0.0025	0.1119	0.0166	0.0031	0.0035	0.0035	4e-04	0.0331	0.0192	0.0354	0.0718	0.0151	0.0933	6e-04
1	rs155291	57634356	0.92	0.368072033098782	0.84	0.397589870063919	0.308866741612977	0.417825945837008	0.0187	0.0419	0.018	0.0029	0.1385	0.0025	0.0036	0.06	7e-04	0.1041	0.1699	0.0248	0.0025	0.1119	0.0166	0.0031	0.0035	0.0035	4e-04	0.0331	0.0192	0.0354	0.0718	0.0151	0.0933	6e-04
1	rs17541376	57636976	0.92	0.368072033098782	0.84	0.397589870063919	0.306153089085424	0.422407931480707	0.0188	0.0419	0.018	0.0029	0.1385	0.0025	0.0035	0.06	7e-04	0.1041	0.1698	0.0248	0.0025	0.1118	0.0166	0.003	0.0035	0.0034	4e-04	0.0331	0.0192	0.0354	0.0719	0.0151	0.0933	6e-04
1	rs17115247	57641320	0.92	0.368072033098782	0.84	0.397589870063919	0.304923794977083	0.425951812468654	0.0188	0.0419	0.018	0.0029	0.1386	0.0025	0.0035	0.06	7e-04	0.1041	0.1699	0.0248	0.0024	0.112	0.0165	0.003	0.0035	0.0034	4e-04	0.0331	0.0192	0.0354	0.0718	0.0151	0.0933	6e-04
1	rs1504589	57645301	0.92	0.368072033098782	0.84	0.397589870063919	0.3025708873527	0.429767068092039	0.0188	0.0419	0.018	0.0029	0.1386	0.0025	0.0035	0.06	7e-04	0.1041	0.1699	0.0248	0.0024	0.112	0.0165	0.003	0.0034	0.0034	4e-04	0.0331	0.0193	0.0355	0.0719	0.0151	0.0933	6e-04
1	rs74074150	57648439	0.92	0.368072033098782	0.84	0.397589870063919	0.301642195224447	0.44272709247883	0.0189	0.0419	0.0179	0.0028	0.1388	0.0024	0.0035	0.0599	8e-04	0.104	0.1698	0.0248	0.0024	0.112	0.0165	0.0029	0.0034	0.0034	5e-04	0.033	0.0193	0.0355	0.072	0.015	0.0935	6e-04
1	rs17115265	57651129	0.92	0.368072033098782	0.84	0.397589870063919	0.286371401882914	0.464910504297414	0.019	0.0419	0.0178	0.0026	0.1393	0.0023	0.0034	0.0599	8e-04	0.1038	0.1697	0.0248	0.0024	0.1121	0.0165	0.0029	0.0034	0.0034	5e-04	0.0329	0.0193	0.0355	0.0722	0.015	0.0937	7e-04
1	rs197108	57654898	0.91	0.406594937265203	0.84	0.397589870063919	0.250296077246426	0.484925220156508	0.019	0.0419	0.0176	0.0026	0.1399	0.0023	0.0033	0.0596	9e-04	0.1034	0.1696	0.0248	0.0024	0.1124	0.0165	0.0029	0.0033	0.0033	6e-04	0.0325	0.0193	0.0354	0.0724	0.0149	0.0941	7e-04
1	rs72672685	57657613	0.91	0.406594937265203	0.84	0.397589870063919	0.245114258114349	0.491053777605871	0.0191	0.0419	0.0176	0.0026	0.1399	0.0023	0.0033	0.0596	9e-04	0.1033	0.1695	0.0248	0.0024	0.1124	0.0165	0.0029	0.0033	0.0033	7e-04	0.0325	0.0193	0.0354	0.0724	0.0149	0.0942	7e-04
1	rs76680733	57658706	0.91	0.406594937265203	0.84	0.397589870063919	0.243849868157331	0.492281857575945	0.0191	0.0419	0.0176	0.0025	0.1399	0.0023	0.0033	0.0596	9e-04	0.1033	0.1696	0.0248	0.0024	0.1124	0.0165	0.0029	0.0033	0.0033	7e-04	0.0325	0.0193	0.0354	0.0724	0.0149	0.0942	7e-04
1	rs72672688	57664223	0.91	0.406594937265203	0.84	0.397589870063919	0.209870970614979	0.484653299930758	0.0191	0.0419	0.0175	0.0025	0.1402	0.0023	0.0033	0.0595	9e-04	0.1033	0.1697	0.0248	0.0024	0.1124	0.0165	0.0029	0.0033	0.003	7e-04	0.0324	0.0193	0.0354	0.0724	0.0149	0.0944	7e-04
1	rs472528	57664413	0.91	0.406594937265203	0.84	0.397589870063919	0.205768986067421	0.491326616287554	0.0191	0.0419	0.0175	0.0025	0.1402	0.0023	0.0033	0.0595	9e-04	0.1033	0.1697	0.0248	0.0024	0.1124	0.0165	0.0029	0.0033	0.003	7e-04	0.0324	0.0193	0.0354	0.0724	0.0149	0.0944	7e-04
1	rs932508	57665337	0.91	0.406594937265203	0.84	0.397589870063919	0.206561911311117	0.493920519340683	0.0191	0.0419	0.0175	0.0025	0.1402	0.0023	0.0033	0.0595	9e-04	0.1034	0.1697	0.0248	0.0024	0.1125	0.0165	0.0029	0.0033	0.003	7e-04	0.0324	0.0193	0.0354	0.0724	0.0149	0.0943	7e-04
1	rs11206997	57665769	0.91	0.406594937265203	0.84	0.397589870063919	0.205927433198141	0.496928347116607	0.0191	0.0419	0.0175	0.0025	0.1402	0.0023	0.0033	0.0595	9e-04	0.1034	0.1697	0.0247	0.0024	0.1125	0.0165	0.0029	0.0033	0.003	7e-04	0.0324	0.0193	0.0354	0.0724	0.0149	0.0944	7e-04
1	rs61765582	57670074	0.91	0.406594937265203	0.84	0.397589870063919	0.178555402224082	0.523928211837005	0.0193	0.0415	0.0177	0.0025	0.1406	0.0023	0.0032	0.0591	0.001	0.1039	0.1704	0.0244	0.0025	0.1126	0.0167	0.0029	0.0033	0.0031	8e-04	0.0322	0.019	0.0351	0.0718	0.0148	0.0946	8e-04
1	rs17115366	57672426	0.91	0.406594937265203	0.84	0.397589870063919	0.175322396711194	0.526981163033203	0.0193	0.0415	0.0178	0.0025	0.1406	0.0023	0.0032	0.0591	0.001	0.104	0.1704	0.0243	0.0025	0.1126	0.0168	0.0029	0.0033	0.0031	8e-04	0.0322	0.019	0.0351	0.0717	0.0148	0.0945	8e-04
1	rs12060287	57683637	0.91	0.406594937265203	0.84	0.397589870063919	0.15599989340804	0.524205569219621	0.0195	0.0411	0.0177	0.0025	0.1411	0.0023	0.0031	0.0594	0.001	0.1044	0.1702	0.0239	0.0025	0.113	0.0169	0.0029	0.0033	0.0031	8e-04	0.0321	0.0185	0.035	0.0712	0.0149	0.0946	8e-04
1	rs2764660	57684061	0.91	0.406594937265203	0.84	0.397589870063919	0.153113334178489	0.530734018933312	0.0195	0.0411	0.0177	0.0025	0.1411	0.0023	0.0031	0.0594	0.001	0.1044	0.1702	0.0239	0.0025	0.113	0.0169	0.0029	0.0033	0.0031	8e-04	0.0321	0.0185	0.035	0.0712	0.0149	0.0946	8e-04
1	rs12568992	57692150	0.91	0.406594937265203	0.84	0.397589870063919	0.148089296049929	0.534911634763518	0.0195	0.041	0.0176	0.0025	0.1413	0.0023	0.0031	0.0594	0.001	0.1044	0.1701	0.0239	0.0026	0.1132	0.0169	0.0029	0.0033	0.0031	8e-04	0.0321	0.0184	0.0349	0.071	0.0149	0.0946	8e-04
1	rs78382619	57697222	0.91	0.406594937265203	0.84	0.397589870063919	0.136710545860971	0.537003495501312	0.0196	0.0409	0.0176	0.0025	0.1417	0.0023	0.0031	0.0593	0.001	0.1044	0.1702	0.0238	0.0026	0.1135	0.017	0.0029	0.0033	0.0031	8e-04	0.032	0.0182	0.0348	0.0708	0.0149	0.0947	9e-04
1	rs197632	57700186	0.91	0.406594937265203	0.84	0.397589870063919	0.130282953259555	0.559864244915012	0.0197	0.0409	0.0176	0.0025	0.1419	0.0023	0.0031	0.0592	0.001	0.1044	0.1702	0.0238	0.0026	0.1136	0.017	0.0029	0.0033	0.0031	9e-04	0.032	0.0181	0.0347	0.0706	0.0149	0.0947	9e-04
1	rs17485175	57704206	0.91	0.406594937265203	0.84	0.397589870063919	0.128171819998384	0.569469922386885	0.0197	0.0409	0.0176	0.0025	0.1418	0.0023	0.0032	0.0592	0.001	0.1044	0.1702	0.0238	0.0026	0.1136	0.017	0.0029	0.0033	0.0031	9e-04	0.032	0.0181	0.0347	0.0706	0.0149	0.0947	9e-04
1	rs584383	57705206	0.91	0.406594937265203	0.84	0.397589870063919	0.127482715606007	0.562685303647431	0.0197	0.0409	0.0176	0.0025	0.1418	0.0023	0.0032	0.0592	0.001	0.1044	0.1702	0.0238	0.0026	0.1136	0.0171	0.0029	0.0033	0.0031	9e-04	0.032	0.0181	0.0347	0.0706	0.0149	0.0947	9e-04
1	rs17557037	57705235	0.91	0.406594937265203	0.83	0.441484906400802	0.127512629857175	0.561838622287762	0.0197	0.0409	0.0176	0.0025	0.1418	0.0023	0.0032	0.0592	0.001	0.1044	0.1702	0.0238	0.0026	0.1136	0.0171	0.0029	0.0033	0.0031	9e-04	0.032	0.0181	0.0347	0.0706	0.0149	0.0947	9e-04
1	rs197628	57706112	0.91	0.406594937265203	0.83	0.441484906400802	0.127991836588613	0.557328260954936	0.0197	0.0409	0.0176	0.0025	0.1418	0.0023	0.0032	0.0592	0.001	0.1044	0.1702	0.0238	0.0026	0.1136	0.0171	0.0029	0.0033	0.0031	9e-04	0.032	0.0181	0.0347	0.0706	0.0149	0.0947	9e-04
1	rs614488	57712996	0.91	0.406594937265203	0.83	0.441484906400802	0.126319377746988	0.550439091075101	0.0201	0.0403	0.0176	0.0025	0.1421	0.0023	0.0032	0.0594	0.001	0.1045	0.1695	0.0237	0.0027	0.1144	0.0173	0.0029	0.0034	0.0034	8e-04	0.032	0.0178	0.0347	0.0698	0.0152	0.0945	9e-04
1	rs12132898	57721731	0.91	0.406594937265203	0.83	0.441484906400802	0.123542002842402	0.570319389559815	0.0201	0.0403	0.0176	0.0025	0.1421	0.0023	0.0032	0.0593	0.0011	0.1044	0.1695	0.0237	0.0028	0.1145	0.0174	0.0029	0.0034	0.0034	8e-04	0.032	0.0178	0.0347	0.0696	0.0153	0.0944	0.001
1	rs56384646	57731561	0.91	0.406594937265203	0.83	0.441484906400802	0.122751181561714	0.587515390318562	0.0201	0.0403	0.0176	0.0025	0.142	0.0023	0.0033	0.0591	0.0011	0.1045	0.1694	0.0238	0.0028	0.1143	0.0183	0.0029	0.0035	0.0035	8e-04	0.0319	0.0178	0.0347	0.0691	0.0154	0.094	0.0011
1	rs12562609	57732074	0.91	0.406594937265203	0.83	0.441484906400802	0.122838897869074	0.586802377242007	0.0201	0.0402	0.0175	0.0025	0.142	0.0023	0.0033	0.0591	0.0011	0.1045	0.1694	0.0238	0.0028	0.1143	0.0183	0.0029	0.0035	0.0035	8e-04	0.0319	0.0178	0.0347	0.0691	0.0154	0.094	0.0011
1	rs12143340	57733573	0.91	0.406594937265203	0.83	0.441484906400802	0.1229266523519	0.589941188931606	0.0201	0.0402	0.0175	0.0025	0.1421	0.0023	0.0033	0.0592	0.0011	0.1045	0.1694	0.0238	0.0028	0.1143	0.0183	0.0029	0.0035	0.0035	8e-04	0.0319	0.0178	0.0347	0.069	0.0154	0.0939	0.0011
1	rs61767362	57739497	0.91	0.406594937265203	0.83	0.441484906400802	0.134351659547061	0.572586137543099	0.0202	0.0401	0.0175	0.0025	0.1421	0.0023	0.0032	0.0589	0.0011	0.1046	0.1693	0.0237	0.0028	0.1142	0.0196	0.003	0.0035	0.0035	7e-04	0.0319	0.0179	0.0346	0.0684	0.0154	0.0934	0.0011
1	rs2764665	57742783	0.91	0.406594937265203	0.83	0.441484906400802	0.134444305595646	0.573153165295075	0.0202	0.0401	0.0175	0.0025	0.1422	0.0023	0.0032	0.0589	0.0012	0.1047	0.1693	0.0237	0.0028	0.1142	0.0196	0.003	0.0035	0.0035	7e-04	0.0319	0.0179	0.0346	0.0684	0.0154	0.0934	0.0011
1	rs643382	57751761	0.91	0.406594937265203	0.83	0.441484906400802	0.133242904823328	0.552545784052689	0.0202	0.0401	0.0175	0.0025	0.1422	0.0023	0.0033	0.059	0.001	0.1047	0.1693	0.0237	0.0028	0.1143	0.0197	0.003	0.0035	0.0034	7e-04	0.0319	0.0179	0.0346	0.0683	0.0154	0.0934	0.001
1	rs114561339	57761472	0.91	0.406594937265203	0.83	0.441484906400802	0.130434547288052	0.545671271727352	0.0202	0.0399	0.0175	0.0026	0.1422	0.0024	0.0033	0.0589	0.001	0.1048	0.1692	0.0237	0.0028	0.1142	0.0198	0.003	0.0036	0.0035	7e-04	0.032	0.0179	0.0346	0.0682	0.0154	0.0934	0.001
1	rs581886	57767095	0.91	0.406594937265203	0.83	0.441484906400802	0.131468213007479	0.539656093393542	0.0202	0.0399	0.0176	0.0026	0.1422	0.0024	0.0033	0.0589	0.001	0.1048	0.1691	0.0237	0.0028	0.1141	0.0198	0.0029	0.0036	0.0034	7e-04	0.032	0.0179	0.0346	0.0682	0.0154	0.0934	0.001
1	rs594152	57767995	0.91	0.406594937265203	0.83	0.441484906400802	0.136211886622866	0.53770123298404	0.0203	0.0399	0.0176	0.0026	0.1422	0.0024	0.0033	0.0588	0.001	0.1048	0.1691	0.0237	0.0028	0.1141	0.0198	0.0029	0.0036	0.0034	7e-04	0.032	0.0179	0.0346	0.0682	0.0154	0.0934	0.001
1	rs76580488	57774268	0.91	0.406594937265203	0.83	0.441484906400802	0.147794933434196	0.542871462315135	0.0203	0.0397	0.0175	0.0026	0.1421	0.0024	0.0033	0.0588	0.001	0.1049	0.169	0.0237	0.0028	0.1141	0.0198	0.0029	0.0036	0.0035	7e-04	0.0321	0.018	0.0345	0.0682	0.0154	0.0934	0.001
1	rs924849	57776938	0.91	0.406594937265203	0.83	0.441484906400802	0.150886551024778	0.548194137614623	0.0204	0.0396	0.0175	0.0026	0.1421	0.0024	0.0034	0.0588	0.001	0.1049	0.169	0.0237	0.0028	0.1141	0.0198	0.0029	0.0036	0.0035	7e-04	0.0321	0.018	0.0344	0.0682	0.0154	0.0934	0.001
1	rs56300568	57778545	0.91	0.406594937265203	0.83	0.441484906400802	0.095372238955494	0.516729883785269	0.0212	0.0375	0.017	0.0028	0.1424	0.0026	0.0038	0.0577	0.0012	0.1056	0.1691	0.023	0.0031	0.1135	0.0203	0.003	0.0041	0.0039	8e-04	0.0329	0.0191	0.0332	0.0682	0.0157	0.0927	0.0013
1	rs12402993	57779221	0.91	0.406594937265203	0.83	0.441484906400802	0.125369674206897	0.568054828184009	0.0221	0.0371	0.0163	0.0029	0.1425	0.0028	0.0042	0.0573	0.0013	0.1065	0.1681	0.022	0.0028	0.1132	0.0203	0.003	0.0043	0.0042	8e-04	0.0334	0.0195	0.032	0.0686	0.016	0.0927	0.0016
1	rs74074913	57779934	0.92	0.368072033098782	0.83	0.441484906400802	0.155561511146069	0.630523745108975	0.0231	0.0364	0.016	0.0025	0.1431	0.0028	0.0042	0.0573	0.0014	0.1085	0.1659	0.0214	0.0027	0.112	0.0203	0.0028	0.0041	0.0045	8e-04	0.0341	0.0198	0.0318	0.0688	0.0161	0.0934	0.0018
1	rs267642	57780985	0.92	0.368072033098782	0.83	0.441484906400802	0.307582347129712	0.699820109831048	0.0242	0.0355	0.0154	0.0021	0.1441	0.0028	0.0043	0.0575	0.0015	0.1111	0.1636	0.0203	0.0025	0.1104	0.0202	0.0027	0.0039	0.0049	8e-04	0.0343	0.0203	0.0315	0.0695	0.0163	0.0936	0.002
1	rs77213812	57784499	0.92	0.368072033098782	0.83	0.441484906400802	0.322422046700094	0.695663782410449	0.0244	0.0353	0.0154	0.002	0.1443	0.0028	0.0043	0.0575	0.0015	0.1114	0.1634	0.0201	0.0025	0.1102	0.0202	0.0027	0.0039	0.005	8e-04	0.0344	0.0205	0.0315	0.0695	0.0163	0.0936	0.0021
1	rs76049219	57788128	0.91	0.406594937265203	0.83	0.441484906400802	0.317635343288885	0.697592813827119	0.0244	0.0352	0.0154	0.002	0.1443	0.0028	0.0043	0.0575	0.0015	0.1115	0.1633	0.0201	0.0025	0.1102	0.0203	0.0027	0.0039	0.005	8e-04	0.0344	0.0205	0.0315	0.0695	0.0163	0.0936	0.0021
1	rs35984574	57788438	0.91	0.406594937265203	0.83	0.441484906400802	0.317284125033812	0.699226008332341	0.0244	0.0352	0.0154	0.002	0.1443	0.0028	0.0043	0.0575	0.0015	0.1115	0.1633	0.0201	0.0025	0.1102	0.0203	0.0027	0.0039	0.005	8e-04	0.0344	0.0205	0.0315	0.0695	0.0163	0.0936	0.0021
1	rs11584543	57788471	0.91	0.406594937265203	0.83	0.441484906400802	0.317384452276958	0.699523044921584	0.0244	0.0352	0.0154	0.002	0.1443	0.0028	0.0043	0.0575	0.0015	0.1115	0.1633	0.0201	0.0025	0.1102	0.0203	0.0027	0.0039	0.005	8e-04	0.0344	0.0205	0.0315	0.0695	0.0163	0.0936	0.0021
1	rs267645	57789439	0.91	0.406594937265203	0.83	0.441484906400802	0.320755040355406	0.700414324564901	0.0244	0.0352	0.0154	0.002	0.1443	0.0028	0.0043	0.0575	0.0015	0.1115	0.1633	0.0201	0.0025	0.1101	0.0203	0.0027	0.0039	0.005	8e-04	0.0344	0.0205	0.0315	0.0695	0.0163	0.0936	0.0021
1	rs11207008	57794173	0.92	0.368072033098782	0.83	0.441484906400802	0.334217675143371	0.723975380510241	0.0244	0.0353	0.0153	0.002	0.1444	0.0028	0.0044	0.0575	0.0015	0.1116	0.1631	0.02	0.0024	0.11	0.0203	0.0027	0.0039	0.005	8e-04	0.0344	0.0205	0.0316	0.0695	0.0162	0.0935	0.0021
1	rs72674851	57797536	0.92	0.368072033098782	0.83	0.441484906400802	0.345080131122774	0.739577606369898	0.0245	0.0354	0.0153	0.002	0.1445	0.0028	0.0044	0.0575	0.0016	0.1118	0.1629	0.02	0.0024	0.11	0.0203	0.0027	0.0039	0.0051	8e-04	0.0345	0.0205	0.0315	0.0695	0.0162	0.0935	0.0021
1	rs10159302	57805550	0.92	0.368072033098782	0.82	0.488512084344485	0.365883964942444	0.782701429499308	0.0245	0.0356	0.0155	0.002	0.1444	0.0029	0.0044	0.0573	0.0016	0.1122	0.1625	0.0199	0.0024	0.1098	0.0202	0.0027	0.0039	0.0051	9e-04	0.0345	0.0206	0.0315	0.0696	0.0162	0.0932	0.0022
1	rs114241830	57815429	0.92	0.368072033098782	0.82	0.488512084344485	0.361952356571723	0.820186230289756	0.0246	0.0356	0.0158	0.0021	0.1444	0.003	0.0045	0.0571	0.0017	0.1126	0.1621	0.0198	0.0024	0.1096	0.0201	0.0028	0.004	0.0052	9e-04	0.0345	0.0206	0.0314	0.0695	0.0162	0.0931	0.0022
1	rs1424467	57816489	0.92	0.368072033098782	0.82	0.488512084344485	0.361576496414591	0.82326250616517	0.0246	0.0356	0.0158	0.0021	0.1444	0.003	0.0045	0.0571	0.0017	0.1126	0.162	0.0198	0.0024	0.1096	0.0201	0.0028	0.004	0.0052	9e-04	0.0345	0.0206	0.0314	0.0695	0.0162	0.0931	0.0022
1	rs192995642	57822753	0.92	0.368072033098782	0.82	0.488512084344485	0.367451870884053	0.834974306027766	0.0246	0.0357	0.0159	0.002	0.1443	0.003	0.0045	0.0569	0.0017	0.1127	0.1619	0.0198	0.0025	0.1097	0.02	0.0028	0.0039	0.0052	9e-04	0.0346	0.0206	0.0313	0.0695	0.0163	0.0931	0.0023
1	rs76484449	57829434	0.91	0.406594937265203	0.82	0.488512084344485	0.372012724829462	0.846256181764532	0.0246	0.0357	0.0161	0.002	0.1443	0.003	0.0045	0.0568	0.0017	0.1128	0.1618	0.0198	0.0025	0.1097	0.02	0.0028	0.0039	0.0052	0.001	0.0347	0.0207	0.0313	0.0695	0.0163	0.093	0.0023
1	rs115659376	57829694	0.91	0.406594937265203	0.82	0.488512084344485	0.373866946382378	0.847184856943815	0.0246	0.0357	0.0161	0.002	0.1443	0.003	0.0045	0.0568	0.0017	0.1128	0.1618	0.0198	0.0025	0.1097	0.02	0.0028	0.0039	0.0052	0.001	0.0347	0.0207	0.0313	0.0695	0.0163	0.093	0.0023
1	rs80205519	57831913	0.91	0.406594937265203	0.82	0.488512084344485	0.387533687803936	0.865491428617763	0.0246	0.0357	0.016	0.002	0.1442	0.003	0.0045	0.0568	0.0018	0.1128	0.1617	0.0197	0.0025	0.1097	0.02	0.0028	0.0039	0.0053	0.001	0.0346	0.0207	0.0313	0.0695	0.0163	0.093	0.0024
1	rs71642115	57835005	0.91	0.406594937265203	0.82	0.488512084344485	0.390151794857925	0.867513174055161	0.0246	0.0357	0.016	0.002	0.1442	0.003	0.0045	0.0568	0.0018	0.1129	0.1616	0.0197	0.0025	0.1097	0.02	0.0028	0.0039	0.0053	0.001	0.0347	0.0208	0.0313	0.0695	0.0163	0.093	0.0024
1	rs17457811	57843193	0.91	0.406594937265203	0.82	0.488512084344485	0.390095997664221	0.88153629420795	0.0246	0.0357	0.016	0.002	0.1442	0.0031	0.0045	0.0568	0.0018	0.1129	0.1616	0.0197	0.0025	0.1097	0.02	0.0028	0.0039	0.0053	0.001	0.0347	0.0208	0.0313	0.0695	0.0163	0.0929	0.0024
1	rs10493219	57848685	0.91	0.406594937265203	0.82	0.488512084344485	0.389594004404344	0.884034092423508	0.0246	0.0357	0.016	0.002	0.1442	0.0031	0.0045	0.0568	0.0018	0.113	0.1615	0.0197	0.0025	0.1097	0.02	0.0028	0.0039	0.0053	0.001	0.0347	0.0208	0.0313	0.0694	0.0163	0.0929	0.0024
1	rs539310	57856564	0.91	0.406594937265203	0.82	0.488512084344485	0.343039492507456	0.827111246570637	0.0245	0.0355	0.0169	0.002	0.1443	0.0033	0.0045	0.0572	0.0017	0.1133	0.1605	0.0197	0.0024	0.1094	0.0201	0.0028	0.0039	0.0052	0.001	0.0347	0.0209	0.0313	0.0695	0.0163	0.0927	0.0023
1	rs11588115	57858443	0.91	0.406594937265203	0.82	0.488512084344485	0.342621674443599	0.831117921133743	0.0245	0.0355	0.0169	0.002	0.1443	0.0033	0.0045	0.0572	0.0017	0.1133	0.1605	0.0197	0.0024	0.1093	0.0201	0.0028	0.0039	0.0052	0.001	0.0347	0.0209	0.0313	0.0695	0.0164	0.0927	0.0023
1	rs76633710	57858788	0.91	0.406594937265203	0.82	0.488512084344485	0.342621674443599	0.831117921133743	0.0245	0.0355	0.0169	0.002	0.1443	0.0033	0.0045	0.0572	0.0017	0.1133	0.1605	0.0197	0.0024	0.1093	0.0201	0.0028	0.0039	0.0052	0.001	0.0347	0.0209	0.0313	0.0695	0.0164	0.0927	0.0023
1	rs17115761	57872860	0.91	0.406594937265203	0.82	0.488512084344485	0.333342060717415	0.797803450489987	0.0245	0.0355	0.0169	0.002	0.1442	0.0033	0.0045	0.0573	0.0017	0.1133	0.1603	0.0197	0.0024	0.1093	0.0201	0.0028	0.0039	0.0052	0.001	0.0347	0.0209	0.0313	0.0696	0.0164	0.0926	0.0023
1	rs17425707	57874879	0.91	0.406594937265203	0.82	0.488512084344485	0.325922231152529	0.816037105338668	0.0244	0.0351	0.0171	0.002	0.1433	0.0037	0.0046	0.0577	0.0016	0.1139	0.1595	0.0197	0.0024	0.1092	0.0203	0.0029	0.004	0.0052	0.001	0.0348	0.0211	0.0315	0.0701	0.0165	0.0917	0.0023
1	rs79741929	57878306	0.9	0.447749409690379	0.82	0.488512084344485	0.361791249130901	0.730267444865262	0.0244	0.0347	0.0173	0.0021	0.1423	0.004	0.0047	0.0581	0.0016	0.1141	0.1581	0.0197	0.0024	0.109	0.0205	0.0029	0.004	0.0053	9e-04	0.0346	0.0209	0.0315	0.0706	0.0169	0.0932	0.0023
1	rs574726	57883320	0.9	0.447749409690379	0.82	0.488512084344485	0.365559998759448	0.682785226846624	0.0243	0.0345	0.0174	0.0021	0.1419	0.0041	0.0047	0.0583	0.0016	0.1144	0.1576	0.0197	0.0023	0.109	0.0207	0.003	0.004	0.0053	9e-04	0.0346	0.021	0.0316	0.0708	0.0171	0.0928	0.0023
1	rs2991515	57884310	0.9	0.447749409690379	0.82	0.488512084344485	0.334217675143371	0.659537491400235	0.024	0.0348	0.0172	0.0021	0.1424	0.0043	0.0047	0.0588	0.0016	0.114	0.1572	0.0196	0.0023	0.1094	0.0196	0.003	0.0041	0.0052	8e-04	0.0348	0.0212	0.0316	0.0711	0.0172	0.0927	0.0022
1	rs12728379	57886354	0.9	0.447749409690379	0.82	0.488512084344485	0.326431144657341	0.635459337038587	0.024	0.0346	0.0171	0.0021	0.1425	0.0043	0.0047	0.0594	0.0015	0.1141	0.1569	0.0195	0.0022	0.1094	0.0196	0.0032	0.0041	0.0052	8e-04	0.0345	0.0211	0.0316	0.0715	0.0171	0.0926	0.0022
1	rs4912248	57886384	0.9	0.447749409690379	0.82	0.488512084344485	0.324144303499313	0.625307655947901	0.024	0.0346	0.0171	0.0021	0.1425	0.0043	0.0047	0.0594	0.0015	0.1142	0.1569	0.0195	0.0022	0.1094	0.0196	0.0032	0.0041	0.0052	8e-04	0.0345	0.0211	0.0316	0.0715	0.0171	0.0926	0.0022
1	rs35783414	57887778	0.9	0.447749409690379	0.82	0.488512084344485	0.325312082905812	0.614185321953066	0.0239	0.0346	0.017	0.0021	0.1425	0.0042	0.0047	0.0595	0.0015	0.1144	0.1568	0.0195	0.0022	0.1094	0.0197	0.0032	0.0041	0.0052	8e-04	0.0345	0.0211	0.0317	0.0715	0.0171	0.0926	0.0022
1	rs80291200	57903916	0.9	0.447749409690379	0.82	0.488512084344485	0.400656638358926	0.576132290499847	0.023	0.0343	0.0166	0.0021	0.1427	0.0034	0.0046	0.0604	0.0017	0.1152	0.1556	0.0189	0.0023	0.11	0.0199	0.0033	0.0041	0.0053	8e-04	0.0348	0.021	0.0327	0.071	0.0168	0.0929	0.0024
1	rs12084645	57904244	0.9	0.447749409690379	0.82	0.488512084344485	0.415898549523004	0.586944963210047	0.023	0.0343	0.0166	0.0021	0.1428	0.0034	0.0046	0.0603	0.0017	0.1157	0.1556	0.0188	0.0022	0.1097	0.0199	0.0033	0.0041	0.0053	8e-04	0.0348	0.0211	0.0327	0.071	0.0168	0.0928	0.0024
1	rs75458754	57909466	0.9	0.447749409690379	0.82	0.488512084344485	0.357028468255535	0.525592907456007	0.0229	0.034	0.0164	0.002	0.1437	0.003	0.0045	0.0606	0.0016	0.1159	0.155	0.0188	0.0022	0.1098	0.0199	0.0033	0.0041	0.0052	8e-04	0.035	0.0211	0.033	0.0711	0.0171	0.0925	0.0023
1	rs75588292	57914885	0.9	0.447749409690379	0.82	0.488512084344485	0.265193966491622	0.461819916532034	0.0228	0.0336	0.016	0.002	0.1449	0.003	0.0043	0.0613	0.0015	0.1158	0.1541	0.0187	0.0021	0.1102	0.02	0.0033	0.004	0.0049	8e-04	0.0356	0.0213	0.0327	0.0711	0.0171	0.0924	0.0023
1	rs17460074	57916599	0.9	0.447749409690379	0.82	0.488512084344485	0.261425503792067	0.463700501400909	0.0228	0.0335	0.016	0.002	0.1449	0.003	0.0043	0.0614	0.0015	0.1158	0.1541	0.0187	0.0021	0.1102	0.02	0.0033	0.004	0.0049	8e-04	0.0356	0.0213	0.0326	0.0711	0.017	0.0924	0.0023
1	rs17115797	57917151	0.9	0.447749409690379	0.81	0.53874877155386	0.26070242103353	0.461819916532034	0.0228	0.0335	0.016	0.002	0.145	0.003	0.0043	0.0614	0.0015	0.1158	0.1541	0.0187	0.0021	0.1102	0.02	0.0033	0.004	0.0049	8e-04	0.0356	0.0213	0.0326	0.0711	0.017	0.0924	0.0023
1	rs17426492	57922772	0.9	0.447749409690379	0.81	0.53874877155386	0.236895760185462	0.438086714790949	0.0228	0.0334	0.0159	0.002	0.1453	0.0031	0.0043	0.0615	0.0014	0.1157	0.1537	0.0188	0.0021	0.1104	0.0201	0.0033	0.004	0.0048	7e-04	0.0357	0.0213	0.0325	0.071	0.017	0.0926	0.0022
1	rs17426569	57923730	0.9	0.447749409690379	0.81	0.53874877155386	0.235398684605054	0.440869379095405	0.0228	0.0334	0.0159	0.002	0.1453	0.0031	0.0043	0.0615	0.0014	0.1156	0.1537	0.0188	0.0021	0.1104	0.0201	0.0033	0.004	0.0048	7e-04	0.0358	0.0213	0.0325	0.071	0.017	0.0926	0.0022
1	rs17115852	57939359	0.9	0.447749409690379	0.81	0.53874877155386	0.175901090538548	0.387418857261982	0.0227	0.0333	0.0157	0.002	0.1455	0.0031	0.0043	0.0618	0.0013	0.1158	0.1533	0.0188	0.0021	0.1106	0.0201	0.0034	0.004	0.0046	7e-04	0.0358	0.0218	0.0324	0.0713	0.017	0.0925	0.002
1	rs17115854	57939857	0.9	0.447749409690379	0.81	0.53874877155386	0.172839435478394	0.376451481525847	0.0227	0.0333	0.0157	0.002	0.1455	0.0031	0.0043	0.0618	0.0013	0.1158	0.1533	0.0188	0.0021	0.1106	0.0201	0.0034	0.004	0.0046	7e-04	0.0358	0.0218	0.0323	0.0714	0.017	0.0924	0.002
1	rs2805870	57943988	0.9	0.447749409690379	0.81	0.53874877155386	0.148187494233233	0.360795083282865	0.0227	0.0332	0.0155	0.002	0.1457	0.0031	0.0043	0.062	0.0013	0.1158	0.1531	0.0188	0.0021	0.1107	0.02	0.0034	0.004	0.0045	6e-04	0.0359	0.022	0.0323	0.0715	0.017	0.0923	0.0019
1	rs2691465	57956702	0.9	0.447749409690379	0.81	0.53874877155386	0.136523420377371	0.345825384522591	0.0226	0.0332	0.0154	0.002	0.146	0.0031	0.0043	0.0621	0.0012	0.1157	0.1527	0.0187	0.0021	0.1111	0.0201	0.0034	0.0041	0.0044	6e-04	0.0359	0.0221	0.0321	0.0716	0.017	0.0922	0.0018
1	rs79088860	57968069	0.9	0.447749409690379	0.81	0.53874877155386	0.137711148639598	0.328227830612835	0.0223	0.0335	0.0144	0.0022	0.1477	0.0033	0.0044	0.0626	0.0011	0.1151	0.1505	0.0185	0.002	0.1127	0.0203	0.0037	0.004	0.0043	6e-04	0.0364	0.0227	0.0311	0.0719	0.0172	0.0914	0.0017
1	rs115616889	57971129	0.9	0.447749409690379	0.81	0.53874877155386	0.137773831747193	0.328105716531779	0.0223	0.0336	0.0144	0.0022	0.1478	0.0033	0.0044	0.0626	0.0011	0.1151	0.1504	0.0185	0.002	0.1127	0.0203	0.0037	0.004	0.0043	6e-04	0.0364	0.0227	0.0311	0.0719	0.0172	0.0913	0.0017
1	rs36043664	57976249	0.9	0.447749409690379	0.81	0.53874877155386	0.133981459742054	0.337793431044956	0.0223	0.0336	0.0143	0.0022	0.1478	0.0034	0.0044	0.0627	0.0011	0.115	0.1503	0.0185	0.002	0.1128	0.0203	0.0037	0.004	0.0043	6e-04	0.0364	0.0228	0.0311	0.072	0.0172	0.0913	0.0017
1	rs72676936	57982250	0.9	0.447749409690379	0.81	0.53874877155386	0.128291894068538	0.327251290698633	0.0223	0.0335	0.0144	0.0022	0.1478	0.0034	0.0045	0.0626	0.0011	0.115	0.1501	0.0185	0.002	0.1131	0.0203	0.0038	0.004	0.0043	5e-04	0.0365	0.0228	0.0309	0.0719	0.0171	0.0912	0.0017
1	rs11207052	57984991	0.9	0.447749409690379	0.81	0.53874877155386	0.127632329411115	0.328349957995155	0.0223	0.0335	0.0144	0.0022	0.1478	0.0034	0.0045	0.0626	0.0011	0.115	0.1501	0.0185	0.002	0.1132	0.0203	0.0038	0.004	0.0043	5e-04	0.0365	0.0228	0.0309	0.072	0.0171	0.0912	0.0017
1	rs10493228	57987253	0.9	0.447749409690379	0.81	0.53874877155386	0.130040624426891	0.322381424346669	0.0222	0.0334	0.0144	0.0022	0.1478	0.0034	0.0045	0.0626	0.001	0.1151	0.1501	0.0185	0.002	0.113	0.0203	0.0038	0.004	0.0043	5e-04	0.0365	0.0228	0.0309	0.072	0.0171	0.0913	0.0017
1	rs72676940	57988835	0.91	0.406594937265203	0.81	0.53874877155386	0.112224734154206	0.325544399730845	0.021	0.0323	0.0145	0.0027	0.1496	0.0039	0.0049	0.0642	0.001	0.1132	0.1439	0.0184	0.0024	0.1123	0.02	0.0042	0.0044	0.0043	5e-04	0.0377	0.0254	0.0314	0.0723	0.0172	0.0924	0.0019
1	rs1357787	57992413	0.9	0.447749409690379	0.81	0.53874877155386	0.113418413877824	0.338162932219285	0.0205	0.0318	0.0144	0.0029	0.1502	0.0043	0.0051	0.0648	9e-04	0.1123	0.1412	0.0184	0.0026	0.1125	0.0197	0.0043	0.0046	0.0043	5e-04	0.0381	0.0265	0.0316	0.0723	0.0172	0.0925	0.002
1	rs1949831	58000333	0.9	0.447749409690379	0.81	0.53874877155386	0.108554723208056	0.37823086134123	0.0205	0.0317	0.0145	0.0029	0.1502	0.0044	0.0051	0.0649	9e-04	0.1123	0.1406	0.0184	0.0027	0.1127	0.0198	0.0044	0.0047	0.0043	5e-04	0.0382	0.0266	0.0316	0.0722	0.0172	0.0925	0.002
1	rs77920405	58039337	0.9	0.447749409690379	0.81	0.53874877155386	0.107043293644825	0.368599807557686	0.0204	0.0316	0.0146	0.003	0.1501	0.0044	0.0052	0.065	9e-04	0.1125	0.1395	0.0184	0.0027	0.1129	0.0199	0.0046	0.0047	0.0043	5e-04	0.0383	0.027	0.0319	0.0718	0.0174	0.0925	0.0019
1	rs6587781	58040173	0.9	0.447749409690379	0.81	0.53874877155386	0.107986398429146	0.37100101106643	0.0204	0.0316	0.0146	0.003	0.1501	0.0045	0.0052	0.065	9e-04	0.1125	0.1395	0.0185	0.0027	0.1129	0.0199	0.0046	0.0047	0.0043	5e-04	0.0383	0.027	0.0319	0.0718	0.0174	0.0925	0.0019
1	rs7541243	58042716	0.9	0.447749409690379	0.81	0.53874877155386	0.105998441711452	0.372393188269182	0.0204	0.0316	0.0146	0.003	0.1501	0.0044	0.0052	0.0648	9e-04	0.1125	0.1394	0.0185	0.0027	0.113	0.0199	0.0046	0.0047	0.0043	5e-04	0.0383	0.027	0.0319	0.0717	0.0173	0.0927	0.0019
1	rs947242	58042849	0.9	0.447749409690379	0.81	0.53874877155386	0.105864946128445	0.365321099287095	0.0204	0.0316	0.0146	0.003	0.15	0.0044	0.0052	0.0648	9e-04	0.1125	0.1393	0.0185	0.0027	0.113	0.0199	0.0046	0.0047	0.0043	5e-04	0.0383	0.027	0.0319	0.0717	0.0173	0.0927	0.0019
1	rs111950892	58053560	0.9	0.447749409690379	0.81	0.53874877155386	0.0757000253093135	0.297292378186107	0.0202	0.0311	0.0149	0.003	0.1502	0.0044	0.0052	0.0652	0.001	0.1123	0.1374	0.0183	0.0028	0.1133	0.0199	0.0047	0.0048	0.0042	5e-04	0.0385	0.0274	0.032	0.0718	0.0174	0.0934	0.0018
1	rs7543904	58062920	0.9	0.447749409690379	0.81	0.53874877155386	0.0637103589430507	0.313308713535886	0.02	0.0306	0.0152	0.0031	0.1504	0.0044	0.0052	0.0656	0.001	0.1124	0.1356	0.0181	0.0028	0.1136	0.02	0.0048	0.0048	0.0041	5e-04	0.0387	0.0278	0.0322	0.0719	0.0174	0.0938	0.0017
1	rs11207071	58065660	0.9	0.447749409690379	0.81	0.53874877155386	0.06417429206638	0.303358468565184	0.02	0.0306	0.0153	0.0031	0.1504	0.0044	0.0052	0.0657	0.001	0.1122	0.1353	0.018	0.0028	0.1135	0.02	0.0049	0.0048	0.0041	5e-04	0.0388	0.0279	0.0322	0.072	0.0174	0.0938	0.0016
1	rs12562145	58066509	0.9	0.447749409690379	0.81	0.53874877155386	0.0628464447796627	0.299666844821367	0.02	0.0306	0.0153	0.0031	0.1504	0.0044	0.0052	0.0657	0.001	0.1122	0.1352	0.0181	0.0028	0.1135	0.02	0.0049	0.0048	0.0041	5e-04	0.0388	0.028	0.0322	0.072	0.0174	0.0937	0.0016
1	rs1935046	58075285	0.9	0.447749409690379	0.81	0.53874877155386	0.0616688618011779	0.318501041760164	0.02	0.0307	0.0154	0.0031	0.1504	0.0044	0.0052	0.0659	0.001	0.1121	0.1347	0.018	0.0028	0.1134	0.02	0.0051	0.0048	0.0041	5e-04	0.0388	0.0282	0.0323	0.072	0.0174	0.0934	0.0016
1	rs7532306	58078467	0.9	0.447749409690379	0.81	0.53874877155386	0.0626936726124323	0.336685631407087	0.02	0.0307	0.0155	0.0031	0.1503	0.0045	0.0052	0.0659	0.001	0.1121	0.1347	0.018	0.0028	0.1133	0.02	0.0051	0.0048	0.0041	5e-04	0.0388	0.0283	0.0323	0.072	0.0175	0.0934	0.0017
1	rs72676974	58078598	0.9	0.447749409690379	0.81	0.53874877155386	0.0623698450088207	0.333491272199191	0.02	0.0307	0.0155	0.0031	0.1503	0.0045	0.0052	0.0658	0.001	0.1121	0.1347	0.018	0.0028	0.1133	0.02	0.0051	0.0048	0.0041	5e-04	0.0388	0.0283	0.0323	0.0721	0.0175	0.0934	0.0017
1	rs7540610	58082956	0.9	0.447749409690379	0.81	0.53874877155386	0.0612733301335838	0.312706598670723	0.02	0.0307	0.0155	0.0031	0.1503	0.0045	0.0052	0.0658	0.001	0.1121	0.1346	0.018	0.0028	0.1133	0.02	0.0051	0.0048	0.0041	5e-04	0.0388	0.0283	0.0322	0.0721	0.0174	0.0933	0.0017
1	rs10443241	58092574	0.9	0.447749409690379	0.81	0.53874877155386	0.135652203145979	0.50570478752156	0.0201	0.0315	0.0159	0.0034	0.1508	0.0046	0.0053	0.0655	0.0011	0.1122	0.1316	0.0168	0.0033	0.1137	0.0205	0.0066	0.0048	0.0043	9e-04	0.039	0.0295	0.0321	0.0725	0.0172	0.0903	0.002
1	rs11589769	58097887	0.9	0.447749409690379	0.81	0.53874877155386	0.139504324957235	0.51590092146246	0.0201	0.0315	0.0159	0.0034	0.1508	0.0046	0.0054	0.0655	0.0011	0.1122	0.1314	0.0168	0.0033	0.1137	0.0205	0.0066	0.0048	0.0043	9e-04	0.039	0.0296	0.0321	0.0725	0.0172	0.0903	0.002
1	rs1524707	58102540	0.9	0.447749409690379	0.81	0.53874877155386	0.151482895014926	0.525731691767808	0.0201	0.0314	0.0159	0.0034	0.1508	0.0046	0.0054	0.0655	0.0011	0.1123	0.1312	0.0168	0.0033	0.1138	0.0205	0.0067	0.0048	0.0043	9e-04	0.039	0.0297	0.0322	0.0725	0.0172	0.0904	0.002
1	rs114666422	58105676	0.9	0.447749409690379	0.81	0.53874877155386	0.157353324909769	0.539795793591803	0.0201	0.0314	0.0159	0.0034	0.1508	0.0046	0.0054	0.0655	0.0011	0.1122	0.1311	0.0168	0.0033	0.1138	0.0206	0.0067	0.0048	0.0043	9e-04	0.039	0.0297	0.0322	0.0725	0.0172	0.0904	0.002
1	rs11588804	58120489	0.9	0.447749409690379	0.81	0.53874877155386	0.172803601573726	0.559582329797608	0.0201	0.0314	0.0159	0.0034	0.1508	0.0046	0.0054	0.0656	0.0011	0.1122	0.1309	0.0168	0.0033	0.1138	0.0206	0.0068	0.0047	0.0043	9e-04	0.0391	0.0298	0.0322	0.0726	0.0172	0.0904	0.002
1	rs4420112	58127171	0.9	0.447749409690379	0.81	0.53874877155386	0.188949652486342	0.554935758119956	0.0201	0.0314	0.0158	0.0035	0.1506	0.005	0.0061	0.0655	0.0011	0.1122	0.1304	0.0168	0.0033	0.1137	0.0206	0.0067	0.0047	0.0043	9e-04	0.0389	0.0299	0.0322	0.0724	0.0172	0.0904	0.002
1	rs61769639	58127654	0.9	0.447749409690379	0.81	0.53874877155386	0.19057588901061	0.553389014959238	0.02	0.0314	0.0158	0.0035	0.1506	0.005	0.0061	0.0655	0.0012	0.1122	0.1304	0.0168	0.0033	0.1137	0.0206	0.0067	0.0046	0.0043	9e-04	0.0389	0.0299	0.0322	0.0724	0.0171	0.0904	0.002
1	rs11207091	58137279	0.9	0.447749409690379	0.81	0.53874877155386	0.190689645186416	0.576274246854204	0.02	0.0315	0.0159	0.0035	0.1512	0.005	0.0061	0.0653	0.0016	0.1121	0.1298	0.0168	0.0034	0.1137	0.0203	0.007	0.0047	0.0043	9e-04	0.039	0.0298	0.032	0.0724	0.017	0.0904	0.002
1	rs12566928	58138896	0.9	0.447749409690379	0.81	0.53874877155386	0.193967172032673	0.558877694044763	0.0201	0.0315	0.0159	0.0035	0.1512	0.005	0.0061	0.0652	0.0016	0.1123	0.1294	0.0168	0.0034	0.1138	0.0202	0.007	0.0046	0.0043	9e-04	0.0391	0.0299	0.032	0.0724	0.0169	0.0904	0.002
1	rs3131750	58140277	0.9	0.447749409690379	0.81	0.53874877155386	0.193890587976143	0.547633252704308	0.0201	0.0316	0.0159	0.0034	0.1511	0.005	0.0061	0.0652	0.0016	0.1123	0.1291	0.0168	0.0034	0.114	0.0202	0.0069	0.0046	0.0043	0.001	0.0392	0.0299	0.032	0.0725	0.0169	0.0904	0.002
1	rs3131754	58143696	0.9	0.447749409690379	0.81	0.53874877155386	0.194733961925872	0.542591677348142	0.0201	0.0315	0.0159	0.0034	0.1511	0.005	0.0061	0.0652	0.0016	0.1123	0.1291	0.0168	0.0035	0.114	0.0202	0.007	0.0046	0.0044	0.001	0.0392	0.0299	0.032	0.0724	0.017	0.0904	0.002
1	rs74873756	58162853	0.9	0.447749409690379	0.81	0.53874877155386	0.18367310299506	0.587943297997434	0.0201	0.0321	0.0162	0.0034	0.1511	0.005	0.006	0.0648	0.0017	0.112	0.1281	0.0172	0.0036	0.1136	0.0202	0.0071	0.0045	0.0044	0.001	0.0394	0.0298	0.032	0.0716	0.0172	0.0911	0.002
1	rs74320918	58163362	0.9	0.447749409690379	0.81	0.53874877155386	0.181048604992295	0.603828068892344	0.0202	0.0325	0.0165	0.0034	0.1507	0.0051	0.0059	0.065	0.0018	0.1115	0.1273	0.0176	0.0036	0.1132	0.0202	0.0071	0.0045	0.0044	0.0011	0.0397	0.0298	0.0321	0.0711	0.0174	0.0917	0.002
1	rs55656025	58163523	0.9	0.447749409690379	0.81	0.53874877155386	0.189894167694776	0.594227847243236	0.0202	0.0326	0.0165	0.0034	0.1506	0.0052	0.0058	0.0651	0.0018	0.1113	0.1271	0.0177	0.0037	0.1131	0.0202	0.0071	0.0045	0.0044	0.0011	0.0398	0.0299	0.032	0.0709	0.0174	0.0919	0.002
1	rs3126026	58170165	0.9	0.447749409690379	0.81	0.53874877155386	0.147598884956736	0.551000682263586	0.0205	0.0327	0.0173	0.0035	0.1509	0.0052	0.0058	0.0647	0.0018	0.1103	0.1262	0.0183	0.0037	0.113	0.0201	0.0071	0.0044	0.0044	0.0012	0.04	0.0295	0.032	0.0708	0.0177	0.0925	0.002
1	rs76726517	58176257	0.9	0.447749409690379	0.81	0.53874877155386	0.143357012249366	0.535887583875127	0.0205	0.0328	0.0173	0.0035	0.151	0.0052	0.0058	0.0647	0.0018	0.1103	0.1261	0.0183	0.0037	0.113	0.0199	0.0071	0.0044	0.0044	0.0012	0.04	0.0295	0.032	0.0708	0.0177	0.0926	0.002
1	rs1575512	58182151	0.9	0.447749409690379	0.81	0.53874877155386	0.133581103887862	0.530455801691143	0.0205	0.0328	0.0174	0.0035	0.1516	0.0051	0.0058	0.0645	0.0018	0.1102	0.126	0.0183	0.0037	0.113	0.0199	0.007	0.0043	0.0044	0.0012	0.04	0.0295	0.0319	0.0708	0.0177	0.0927	0.0019
1	rs68107934	58185117	0.9	0.447749409690379	0.81	0.53874877155386	0.13912565852064	0.511072010681904	0.0205	0.0328	0.0172	0.0034	0.1518	0.0051	0.0057	0.0643	0.0018	0.1113	0.1256	0.0184	0.0037	0.1129	0.0198	0.007	0.0043	0.0044	0.0012	0.04	0.0294	0.0318	0.0707	0.0178	0.0926	0.0019
1	rs3118027	58192889	0.9	0.447749409690379	0.81	0.53874877155386	0.123688790681124	0.494193765148481	0.0207	0.0332	0.0174	0.0035	0.1538	0.0051	0.0055	0.064	0.0017	0.1113	0.1238	0.0186	0.0038	0.1136	0.0194	0.0069	0.0043	0.0043	0.0012	0.04	0.0291	0.0322	0.0703	0.0177	0.0923	0.0018
1	rs12129336	58193166	0.9	0.447749409690379	0.81	0.53874877155386	0.124630745889635	0.475431521827634	0.0207	0.0332	0.0174	0.0035	0.1539	0.0051	0.0055	0.0639	0.0017	0.1114	0.1237	0.0186	0.0037	0.1135	0.0193	0.0069	0.0043	0.0043	0.0012	0.04	0.0291	0.0322	0.0703	0.0178	0.0923	0.0017
1	rs1475240	58197855	0.9	0.447749409690379	0.81	0.53874877155386	0.186731292640447	0.537561667490423	0.0213	0.0356	0.0186	0.0033	0.1591	0.0045	0.0044	0.0615	0.0015	0.1137	0.1204	0.0189	0.0036	0.1123	0.0181	0.0058	0.0042	0.0038	0.0011	0.0422	0.0288	0.0305	0.0696	0.0187	0.0926	0.0011
1	rs116051759	58207177	0.9	0.447749409690379	0.81	0.53874877155386	0.233396584543399	0.519357139682477	0.0218	0.0363	0.0187	0.0028	0.1606	0.0041	0.0039	0.0595	0.0013	0.1154	0.1193	0.0197	0.0035	0.1143	0.0174	0.0053	0.0039	0.0035	0.001	0.0424	0.0285	0.0301	0.0692	0.0187	0.0927	9e-04
1	rs79108918	58207399	0.9	0.447749409690379	0.81	0.53874877155386	0.230390097871003	0.521849205433016	0.0218	0.0363	0.0187	0.0028	0.1605	0.0041	0.0039	0.0595	0.0013	0.1155	0.1193	0.0197	0.0035	0.1143	0.0174	0.0053	0.0039	0.0035	0.001	0.0424	0.0285	0.0301	0.0692	0.0187	0.0927	9e-04
1	rs11576949	58207801	0.9	0.447749409690379	0.81	0.53874877155386	0.218048307505222	0.519218779517228	0.0218	0.0363	0.0187	0.0028	0.1606	0.0041	0.0039	0.0594	0.0013	0.1155	0.1193	0.0197	0.0035	0.1144	0.0174	0.0053	0.0039	0.0035	0.001	0.0424	0.0286	0.03	0.0692	0.0187	0.0927	9e-04
1	rs4912278	58207992	0.9	0.447749409690379	0.81	0.53874877155386	0.220017257046644	0.523234979390646	0.0218	0.0364	0.0187	0.0028	0.1606	0.0041	0.0038	0.0594	0.0013	0.1155	0.1193	0.0197	0.0035	0.1144	0.0174	0.0053	0.0039	0.0035	0.001	0.0424	0.0286	0.03	0.0692	0.0187	0.0927	9e-04
1	rs75843201	58215377	0.9	0.447749409690379	0.81	0.53874877155386	0.219770596458138	0.515486566107607	0.0218	0.0365	0.0189	0.0027	0.1609	0.004	0.0037	0.0591	0.0013	0.1157	0.1191	0.0197	0.0035	0.1149	0.0173	0.0052	0.0039	0.0034	0.001	0.0425	0.0285	0.03	0.0692	0.0187	0.0926	9e-04
1	rs77868340	58220471	0.9	0.447749409690379	0.81	0.53874877155386	0.200266792052374	0.505292519861458	0.0218	0.0365	0.019	0.0027	0.1613	0.0039	0.0035	0.0588	0.0013	0.1159	0.1191	0.0197	0.0035	0.1154	0.0173	0.0051	0.0039	0.0033	0.001	0.0425	0.0284	0.03	0.0693	0.0187	0.0925	9e-04
1	rs72664639	58222222	0.9	0.447749409690379	0.8	0.592267592767429	0.196890155548902	0.50570478752156	0.0218	0.0365	0.019	0.0027	0.1613	0.0039	0.0035	0.0588	0.0013	0.1159	0.1191	0.0197	0.0035	0.1154	0.0173	0.0051	0.0039	0.0033	0.001	0.0425	0.0284	0.03	0.0693	0.0187	0.0924	9e-04
1	rs115854618	58224457	0.9	0.447749409690379	0.8	0.592267592767429	0.194120391927982	0.507217165203945	0.0218	0.0365	0.019	0.0027	0.1613	0.0038	0.0035	0.0588	0.0013	0.1159	0.1191	0.0197	0.0035	0.1154	0.0173	0.0051	0.0039	0.0033	0.001	0.0425	0.0284	0.03	0.0694	0.0187	0.0924	9e-04
1	rs1408138	58225373	0.9	0.447749409690379	0.8	0.592267592767429	0.190159115369408	0.50873068719222	0.0218	0.0365	0.019	0.0027	0.1614	0.0038	0.0035	0.0588	0.0013	0.1159	0.1192	0.0197	0.0035	0.1154	0.0173	0.0051	0.0039	0.0033	0.001	0.0425	0.0284	0.03	0.0694	0.0187	0.0924	9e-04
1	rs3131745	58238692	0.9	0.447749409690379	0.8	0.592267592767429	0.18426754366976	0.506392089881121	0.0218	0.0366	0.0191	0.0027	0.1614	0.0038	0.0034	0.0586	0.0013	0.116	0.1192	0.0198	0.0035	0.1155	0.0173	0.0051	0.0039	0.0033	0.001	0.0426	0.0283	0.03	0.0693	0.0188	0.0922	9e-04
1	rs10889071	58243493	0.9	0.447749409690379	0.8	0.592267592767429	0.187744609533602	0.504742962485496	0.0218	0.0366	0.0191	0.0027	0.1614	0.0038	0.0034	0.0586	0.0013	0.116	0.1191	0.0198	0.0035	0.1155	0.0174	0.0051	0.0039	0.0033	0.001	0.0426	0.0283	0.03	0.0693	0.0188	0.0922	9e-04
1	rs80009173	58246111	0.9	0.447749409690379	0.8	0.592267592767429	0.172982814249206	0.483701888811307	0.0213	0.0371	0.0195	0.0032	0.1628	0.0034	0.0031	0.0573	0.0013	0.1161	0.1187	0.0211	0.0035	0.1162	0.0163	0.0036	0.0038	0.003	0.001	0.0426	0.028	0.0295	0.0691	0.0192	0.0937	9e-04
1	rs1886142	58254631	0.9	0.447749409690379	0.8	0.592267592767429	0.165269304912022	0.490099148503449	0.0212	0.0372	0.0195	0.0033	0.1631	0.0034	0.003	0.0572	0.0013	0.1161	0.1186	0.0213	0.0036	0.1163	0.0161	0.0034	0.0038	0.003	0.001	0.0426	0.0279	0.0295	0.0691	0.0192	0.094	9e-04
1	rs12140531	58260028	0.9	0.447749409690379	0.8	0.592267592767429	0.172803601573726	0.494467049626395	0.0212	0.0373	0.0196	0.0033	0.163	0.0034	0.003	0.0571	0.0013	0.1161	0.1186	0.0214	0.0036	0.1164	0.0161	0.0034	0.0038	0.003	0.001	0.0427	0.0279	0.0295	0.0691	0.0193	0.0939	9e-04
1	rs72664686	58273678	0.9	0.447749409690379	0.8	0.592267592767429	0.181232716523122	0.526981163033203	0.0212	0.0375	0.0196	0.0032	0.1632	0.0033	0.0029	0.057	0.0013	0.1161	0.1187	0.0214	0.0036	0.1167	0.0161	0.0033	0.0037	0.003	0.001	0.0427	0.0278	0.0293	0.069	0.0193	0.0935	9e-04
1	rs17473566	58278635	0.9	0.447749409690379	0.8	0.592267592767429	0.180129666117796	0.531012272562211	0.0213	0.0377	0.0197	0.0032	0.1633	0.0033	0.0029	0.0569	0.0013	0.1159	0.1187	0.0215	0.0036	0.117	0.0161	0.0033	0.0037	0.003	0.001	0.0426	0.0277	0.0293	0.0689	0.0195	0.0932	9e-04
1	rs852779	58294764	0.9	0.447749409690379	0.8	0.592267592767429	0.174096340799738	0.541193288269648	0.0213	0.038	0.0198	0.0032	0.1634	0.0032	0.0028	0.0567	0.0013	0.1156	0.1187	0.0217	0.0036	0.1174	0.0162	0.0033	0.0037	0.0029	0.001	0.0425	0.0275	0.0293	0.0688	0.0198	0.0926	9e-04
1	rs852794	58312692	0.91	0.406594937265203	0.81	0.53874877155386	0.186469094529839	0.565792461138587	0.0214	0.0384	0.0197	0.0032	0.1636	0.0032	0.0028	0.0563	0.0013	0.1152	0.1185	0.022	0.0036	0.1184	0.0162	0.0034	0.0039	0.003	0.001	0.0426	0.027	0.0293	0.0686	0.0202	0.0917	0.001
1	rs115527922	58315822	0.91	0.406594937265203	0.81	0.53874877155386	0.186431654923517	0.575422635737507	0.0214	0.0384	0.0197	0.0032	0.1636	0.0032	0.0028	0.0563	0.0013	0.1152	0.1185	0.0221	0.0036	0.1185	0.0162	0.0034	0.0039	0.003	0.001	0.0425	0.0269	0.0293	0.0686	0.0202	0.0916	0.001
1	rs57061666	58323829	0.91	0.406594937265203	0.82	0.488512084344485	0.18676876677997	0.595515291962389	0.0214	0.0384	0.0197	0.0032	0.1637	0.0032	0.0028	0.0563	0.0013	0.1152	0.1185	0.0221	0.0036	0.1186	0.0162	0.0034	0.0039	0.003	0.001	0.0425	0.0269	0.0293	0.0686	0.0202	0.0915	0.001
1	rs41286866	58330181	0.91	0.406594937265203	0.82	0.488512084344485	0.186132293473229	0.574287628868189	0.0215	0.0385	0.0197	0.0032	0.1638	0.0031	0.0028	0.0562	0.0013	0.1152	0.1184	0.0221	0.0036	0.1187	0.0162	0.0034	0.0039	0.003	0.001	0.0426	0.0268	0.0293	0.0685	0.0203	0.0913	0.001
1	rs79824486	58334623	0.91	0.406594937265203	0.82	0.488512084344485	0.184788585789287	0.564379599491159	0.0215	0.0385	0.0197	0.0032	0.1639	0.0031	0.0028	0.0562	0.0013	0.1152	0.1184	0.0221	0.0036	0.1188	0.0162	0.0034	0.0039	0.003	0.001	0.0426	0.0268	0.0293	0.0684	0.0203	0.0913	0.001
1	rs1202784	58341444	0.9	0.447749409690379	0.82	0.488512084344485	0.181380083449687	0.56085122121596	0.0215	0.0385	0.0197	0.0032	0.1639	0.0031	0.0028	0.0562	0.0013	0.1152	0.1184	0.0222	0.0036	0.1188	0.0162	0.0034	0.0039	0.003	0.001	0.0426	0.0268	0.0293	0.0684	0.0203	0.0913	0.001
1	rs114339418	58343669	0.9	0.447749409690379	0.82	0.488512084344485	0.184156001865413	0.562261924044369	0.0215	0.0385	0.0197	0.0032	0.1639	0.0031	0.0028	0.0562	0.0013	0.1152	0.1184	0.0222	0.0036	0.1188	0.0162	0.0034	0.0039	0.003	0.001	0.0426	0.0268	0.0293	0.0684	0.0203	0.0912	0.001
1	rs10489669	58345238	0.9	0.447749409690379	0.82	0.488512084344485	0.185273168210176	0.562685303647431	0.0215	0.0385	0.0197	0.0032	0.1639	0.0031	0.0028	0.0561	0.0013	0.1152	0.1184	0.0222	0.0036	0.1188	0.0162	0.0034	0.0039	0.003	0.001	0.0426	0.0268	0.0293	0.0684	0.0203	0.0912	0.001
1	rs6670853	58352715	0.91	0.406594937265203	0.82	0.488512084344485	0.198477376292205	0.581817127510287	0.0216	0.0387	0.0198	0.0033	0.1648	0.0033	0.0028	0.0554	0.0013	0.1153	0.1178	0.0228	0.0036	0.1191	0.0163	0.0034	0.004	0.0031	0.001	0.0423	0.0264	0.029	0.0679	0.0204	0.0912	0.001
1	rs17579366	58353372	0.91	0.406594937265203	0.82	0.488512084344485	0.201477850189514	0.575564549749193	0.0216	0.0387	0.0198	0.0033	0.1649	0.0033	0.0028	0.0553	0.0013	0.1153	0.1178	0.0228	0.0036	0.1191	0.0163	0.0034	0.004	0.0031	0.001	0.0423	0.0264	0.029	0.0678	0.0204	0.0911	0.001
1	rs74796591	58355724	0.9	0.447749409690379	0.82	0.488512084344485	0.206680998785595	0.581532565821943	0.0216	0.0388	0.0198	0.0033	0.1648	0.0032	0.0028	0.0552	0.0013	0.1155	0.1178	0.0228	0.0036	0.1192	0.0163	0.0034	0.004	0.0031	0.001	0.0423	0.0263	0.029	0.0678	0.0204	0.091	0.001
1	rs6679454	58367236	0.9	0.447749409690379	0.82	0.488512084344485	0.211677445829914	0.579825901361674	0.0216	0.0388	0.0198	0.0033	0.165	0.0032	0.0028	0.0551	0.0013	0.1156	0.1177	0.0229	0.0035	0.1192	0.0164	0.0034	0.004	0.0031	0.001	0.0423	0.0262	0.029	0.0677	0.0205	0.0909	0.001
1	rs1202841	58368024	0.91	0.406594937265203	0.83	0.441484906400802	0.21556040241381	0.580252453974612	0.0216	0.0388	0.0198	0.0033	0.165	0.0032	0.0028	0.0551	0.0013	0.1156	0.1177	0.0229	0.0035	0.1192	0.0164	0.0034	0.004	0.0031	0.001	0.0423	0.0262	0.029	0.0676	0.0205	0.0909	0.001
1	rs1202795	58372837	0.9	0.447749409690379	0.82	0.488512084344485	0.201947759497452	0.582955709758999	0.0216	0.0389	0.0204	0.0033	0.1651	0.0032	0.0026	0.0549	0.0014	0.1159	0.1183	0.0232	0.0036	0.119	0.0167	0.0035	0.0041	0.0032	0.001	0.0417	0.0259	0.029	0.0665	0.0204	0.0911	0.0011
1	rs1202804	58376778	0.9	0.447749409690379	0.82	0.488512084344485	0.21175793603861	0.592798135377471	0.0216	0.0389	0.0205	0.0033	0.165	0.0032	0.0026	0.0548	0.0014	0.116	0.1183	0.0233	0.0036	0.119	0.0168	0.0035	0.0041	0.0032	0.001	0.0416	0.0258	0.0289	0.0664	0.0204	0.091	0.0011
1	rs114931168	58381275	0.91	0.406594937265203	0.82	0.488512084344485	0.237195805102887	0.551421968112584	0.0211	0.0392	0.021	0.0033	0.1652	0.0032	0.0027	0.0544	0.0013	0.1172	0.1187	0.0235	0.0036	0.1197	0.0171	0.0035	0.0041	0.0033	0.001	0.0411	0.0256	0.0286	0.065	0.0204	0.0903	0.0011
1	rs1202812	58381980	0.91	0.406594937265203	0.82	0.488512084344485	0.242849633159748	0.542731565370679	0.0207	0.0394	0.0217	0.0035	0.1649	0.0033	0.0028	0.0537	0.0013	0.1184	0.1188	0.0238	0.0035	0.1204	0.0175	0.0038	0.0042	0.0035	0.001	0.0408	0.0252	0.0281	0.0638	0.0204	0.0896	0.0011
1	rs12130156	58382636	0.91	0.406594937265203	0.82	0.488512084344485	0.245332619758432	0.555920600639061	0.0209	0.0394	0.0218	0.0034	0.1648	0.0033	0.0028	0.0535	0.0012	0.1183	0.1188	0.0238	0.0035	0.1207	0.0178	0.0038	0.0042	0.0035	0.001	0.0408	0.0252	0.0281	0.0635	0.0204	0.0896	0.0012
1	rs1202815	58387094	0.91	0.406594937265203	0.82	0.488512084344485	0.328164554422255	0.514105988206345	0.0212	0.0385	0.0223	0.0036	0.1687	0.0033	0.003	0.0542	9e-04	0.1197	0.1166	0.0235	0.0035	0.1223	0.0192	0.0039	0.0043	0.0038	8e-04	0.0388	0.024	0.0286	0.0629	0.0202	0.086	0.0011
1	rs77290883	58398638	0.91	0.406594937265203	0.82	0.488512084344485	0.359646664958041	0.501860282343496	0.0212	0.0382	0.0223	0.0034	0.1697	0.0032	0.0029	0.0541	8e-04	0.1205	0.1165	0.0238	0.0036	0.1223	0.0196	0.0038	0.0042	0.0038	7e-04	0.0382	0.0238	0.0288	0.0625	0.02	0.0863	0.0011
1	rs1202771	58399928	0.91	0.406594937265203	0.82	0.488512084344485	0.351080956512404	0.507629830565208	0.0212	0.0382	0.0223	0.0034	0.1697	0.0032	0.0029	0.0539	8e-04	0.1205	0.1165	0.0238	0.0036	0.1223	0.0196	0.0037	0.0042	0.0038	7e-04	0.0382	0.0238	0.0288	0.0625	0.02	0.0863	0.0011
1	rs115800273	58402021	0.91	0.406594937265203	0.82	0.488512084344485	0.342621674443599	0.506804584956283	0.0212	0.0382	0.0223	0.0034	0.1698	0.0032	0.0029	0.0539	8e-04	0.1206	0.1165	0.0238	0.0036	0.1223	0.0196	0.0037	0.0042	0.0038	7e-04	0.0382	0.0238	0.0288	0.0624	0.02	0.0864	0.0011
1	rs1202772	58402877	0.91	0.406594937265203	0.82	0.488512084344485	0.339964286784274	0.508180183344133	0.0212	0.0382	0.0223	0.0034	0.1698	0.0032	0.0029	0.0539	8e-04	0.1206	0.1165	0.0238	0.0036	0.1222	0.0196	0.0038	0.0042	0.0038	7e-04	0.0382	0.0237	0.0288	0.0624	0.02	0.0864	0.0011
1	rs1202774	58405316	0.91	0.406594937265203	0.82	0.488512084344485	0.343823612128163	0.505979680037413	0.0212	0.0382	0.0223	0.0034	0.1698	0.0032	0.0029	0.0539	8e-04	0.1206	0.1165	0.0238	0.0036	0.1222	0.0196	0.0037	0.0042	0.0038	7e-04	0.0382	0.0237	0.0288	0.0625	0.02	0.0864	0.0011
1	rs1884485	58406492	0.91	0.406594937265203	0.82	0.488512084344485	0.347810721987522	0.507492265991354	0.0212	0.0382	0.0223	0.0034	0.1698	0.0032	0.0029	0.0539	8e-04	0.1206	0.1165	0.0238	0.0036	0.1222	0.0196	0.0037	0.0042	0.0038	7e-04	0.0382	0.0237	0.0288	0.0625	0.0201	0.0865	0.0011
1	rs114558563	58411847	0.91	0.406594937265203	0.82	0.488512084344485	0.353411344253295	0.495970804679418	0.0211	0.0382	0.0223	0.0034	0.1698	0.0032	0.0028	0.0539	8e-04	0.1208	0.1164	0.0238	0.0035	0.1222	0.0197	0.0037	0.0042	0.0038	7e-04	0.0381	0.0237	0.0288	0.0625	0.02	0.0865	0.0011
1	rs17486923	58436784	0.91	0.406594937265203	0.82	0.488512084344485	0.354845286769075	0.468949788004581	0.021	0.0379	0.0222	0.0034	0.1704	0.0031	0.0028	0.054	8e-04	0.121	0.1161	0.0241	0.0035	0.1221	0.02	0.0037	0.0042	0.0038	7e-04	0.0377	0.0237	0.0287	0.0627	0.0199	0.0867	0.0011
1	rs3991048	58436991	0.91	0.406594937265203	0.82	0.488512084344485	0.353888992962158	0.467737045518992	0.021	0.0379	0.0222	0.0034	0.1704	0.0031	0.0028	0.054	8e-04	0.121	0.1161	0.0241	0.0035	0.1221	0.02	0.0037	0.0042	0.0038	7e-04	0.0377	0.0237	0.0287	0.0627	0.0199	0.0867	0.0011
1	rs1187980	58441303	0.91	0.406594937265203	0.83	0.441484906400802	0.362704677452992	0.468814998408806	0.021	0.0379	0.0222	0.0034	0.1704	0.0031	0.0028	0.054	8e-04	0.1211	0.1161	0.0241	0.0035	0.1221	0.02	0.0037	0.0042	0.0038	7e-04	0.0377	0.0237	0.0287	0.0627	0.0199	0.0867	0.0011
1	rs1187998	58455642	0.9	0.447749409690379	0.83	0.441484906400802	0.366640456973164	0.468814998408806	0.0211	0.0378	0.0221	0.0035	0.1704	0.0032	0.0028	0.054	8e-04	0.1213	0.1158	0.0242	0.0035	0.1221	0.02	0.0038	0.0042	0.0038	7e-04	0.0377	0.0236	0.0286	0.0627	0.0199	0.0866	0.001
1	rs72666197	58456474	0.9	0.447749409690379	0.83	0.441484906400802	0.360182197748725	0.462222730471199	0.0211	0.0377	0.0221	0.0035	0.1705	0.0032	0.0028	0.054	8e-04	0.1213	0.1158	0.0242	0.0035	0.1221	0.0201	0.0038	0.0042	0.0038	7e-04	0.0376	0.0236	0.0286	0.0628	0.0199	0.0866	0.001
1	rs17434789	58457604	0.9	0.447749409690379	0.83	0.441484906400802	0.358416491861066	0.461819916532034	0.0211	0.0377	0.0221	0.0035	0.1705	0.0032	0.0028	0.054	8e-04	0.1213	0.1158	0.0242	0.0035	0.1221	0.0201	0.0038	0.0042	0.0038	7e-04	0.0376	0.0236	0.0286	0.0628	0.0199	0.0865	0.001
1	rs1749777	58463540	0.9	0.447749409690379	0.83	0.441484906400802	0.344451575133065	0.458466719760697	0.0211	0.0377	0.0221	0.0035	0.1708	0.0032	0.0029	0.054	8e-04	0.121	0.1158	0.0243	0.0035	0.1221	0.0202	0.0038	0.0042	0.0038	7e-04	0.0375	0.0236	0.0285	0.063	0.0198	0.0864	0.001
1	rs1325445	58467375	0.9	0.447749409690379	0.83	0.441484906400802	0.340536541517326	0.45578879066915	0.0211	0.0376	0.0221	0.0035	0.1711	0.0032	0.0029	0.0539	8e-04	0.1208	0.1159	0.0243	0.0035	0.1223	0.0203	0.0038	0.0042	0.0038	7e-04	0.0374	0.0235	0.0284	0.0634	0.0196	0.086	0.0011
1	rs78991787	58473015	0.9	0.447749409690379	0.83	0.441484906400802	0.332621864407258	0.450578741741527	0.0211	0.0376	0.0221	0.0035	0.1714	0.0032	0.0029	0.0539	8e-04	0.1206	0.116	0.0243	0.0035	0.1223	0.0204	0.0038	0.0042	0.0039	7e-04	0.0374	0.0233	0.0283	0.0638	0.0195	0.0858	0.0011
1	rs17116712	58480921	0.9	0.447749409690379	0.83	0.441484906400802	0.327093352662406	0.44924538265958	0.0211	0.0375	0.0221	0.0035	0.1714	0.0032	0.0029	0.0539	8e-04	0.1206	0.116	0.0243	0.0035	0.1223	0.0204	0.0038	0.0042	0.0039	7e-04	0.0373	0.0233	0.0283	0.0639	0.0194	0.0857	0.0011
1	rs11207153	58482029	0.9	0.447749409690379	0.83	0.441484906400802	0.327246269479488	0.448978836297276	0.0211	0.0375	0.0221	0.0035	0.1714	0.0032	0.0029	0.0539	8e-04	0.1206	0.116	0.0243	0.0035	0.1223	0.0204	0.0038	0.0042	0.0039	7e-04	0.0373	0.0233	0.0283	0.0639	0.0194	0.0857	0.0011
1	rs2764689	58482203	0.9	0.447749409690379	0.83	0.441484906400802	0.328675293363928	0.44924538265958	0.0211	0.0375	0.0221	0.0035	0.1714	0.0032	0.0029	0.0539	8e-04	0.1206	0.116	0.0242	0.0035	0.1223	0.0204	0.0038	0.0042	0.0039	7e-04	0.0373	0.0233	0.0283	0.0639	0.0194	0.0857	0.0011
1	rs75182167	58487707	0.9	0.447749409690379	0.83	0.441484906400802	0.370978589625484	0.429767068092039	0.0208	0.0373	0.022	0.0034	0.1717	0.0032	0.0029	0.0542	9e-04	0.1215	0.1153	0.024	0.0035	0.1228	0.0207	0.0038	0.0042	0.0039	8e-04	0.037	0.0233	0.0279	0.0643	0.0192	0.0855	0.0011
1	rs1998739	58489443	0.91	0.406594937265203	0.83	0.441484906400802	0.347127031396978	0.40818317931713	0.0205	0.0368	0.0218	0.0033	0.172	0.0031	0.003	0.0546	0.001	0.1231	0.115	0.0237	0.0036	0.1231	0.0211	0.0038	0.0042	0.0041	8e-04	0.0366	0.0234	0.0273	0.0643	0.0188	0.0852	0.0012
1	rs12135022	58499546	0.91	0.406594937265203	0.83	0.441484906400802	0.414977157295562	0.421883592289604	0.0191	0.0367	0.0217	0.003	0.1745	0.003	0.003	0.0553	0.0012	0.1249	0.1127	0.0236	0.0038	0.1245	0.0216	0.0036	0.0039	0.004	0.001	0.0348	0.0238	0.025	0.0659	0.0184	0.0847	0.0014
1	rs11207156	58501315	0.91	0.406594937265203	0.83	0.441484906400802	0.381055032266783	0.408832782267293	0.019	0.0368	0.0217	0.0029	0.1746	0.003	0.003	0.0553	0.0012	0.125	0.1127	0.0235	0.0038	0.1246	0.0216	0.0036	0.0039	0.004	0.001	0.0347	0.0239	0.025	0.0659	0.0184	0.0847	0.0014
1	rs115028639	58514211	0.91	0.406594937265203	0.83	0.441484906400802	0.414344291889898	0.395637179245253	0.0186	0.0365	0.0215	0.003	0.175	0.0031	0.003	0.0557	0.0012	0.1254	0.1132	0.0234	0.0038	0.1247	0.0213	0.0035	0.0039	0.004	0.001	0.0346	0.0239	0.0248	0.066	0.0182	0.084	0.0015
1	rs61768309	58515408	0.91	0.406594937265203	0.83	0.441484906400802	0.390542488120023	0.373406602093806	0.0185	0.0365	0.0215	0.003	0.175	0.0031	0.003	0.0557	0.0012	0.1254	0.1133	0.0234	0.0038	0.1247	0.0213	0.0035	0.004	0.004	0.001	0.0346	0.0239	0.0247	0.0661	0.0182	0.084	0.0015
1	rs11207160	58520774	0.91	0.406594937265203	0.83	0.441484906400802	0.344189851807451	0.33742404712262	0.0184	0.0364	0.0215	0.003	0.1751	0.0031	0.0031	0.056	0.0012	0.1254	0.1133	0.0234	0.0038	0.1248	0.0212	0.0035	0.004	0.0039	0.001	0.0346	0.024	0.0247	0.0661	0.0182	0.084	0.0014
1	rs2764675	58522420	0.91	0.406594937265203	0.83	0.441484906400802	0.321613235613127	0.327983615755544	0.0182	0.0364	0.0214	0.003	0.1751	0.0031	0.0031	0.0561	0.0013	0.1253	0.1135	0.0233	0.0039	0.1249	0.0213	0.0035	0.004	0.0039	0.001	0.0344	0.024	0.0246	0.066	0.0181	0.0843	0.0015
1	rs11584768	58522624	0.91	0.406594937265203	0.83	0.441484906400802	0.321663755119593	0.326885308073674	0.0181	0.0364	0.0214	0.003	0.1749	0.0031	0.0031	0.0562	0.0013	0.1255	0.1136	0.0233	0.004	0.125	0.0213	0.0035	0.004	0.0039	0.001	0.0344	0.0239	0.0245	0.066	0.0179	0.0843	0.0014
1	rs2764676	58523346	0.91	0.406594937265203	0.83	0.441484906400802	0.285659290940731	0.324935430844425	0.0179	0.0359	0.0211	0.0031	0.1728	0.0032	0.0032	0.0571	0.0014	0.1268	0.1143	0.0229	0.0044	0.1252	0.0217	0.0035	0.0041	0.0037	0.0011	0.0342	0.0244	0.0239	0.0661	0.0168	0.0847	0.0018
1	rs17116782	58526382	0.91	0.406594937265203	0.83	0.441484906400802	0.211959236921818	0.377976520300488	0.0177	0.0358	0.0207	0.0031	0.1728	0.0032	0.0033	0.0578	0.0014	0.1275	0.1136	0.0225	0.0045	0.1252	0.0216	0.0035	0.0042	0.0035	0.0021	0.0339	0.0246	0.0233	0.0656	0.0167	0.0851	0.0019
1	rs1408925	58527828	0.91	0.406594937265203	0.83	0.441484906400802	0.21556040241381	0.385243930028369	0.0177	0.0358	0.0207	0.0031	0.1728	0.0032	0.0033	0.0579	0.0014	0.1275	0.1137	0.0224	0.0045	0.1252	0.0216	0.0035	0.0042	0.0035	0.0021	0.0339	0.0246	0.0233	0.0656	0.0166	0.0852	0.0019
1	rs7527995	58531254	0.91	0.406594937265203	0.83	0.441484906400802	0.220058382195466	0.385883260852052	0.0177	0.0358	0.0207	0.0031	0.1729	0.0032	0.0033	0.0579	0.0014	0.1275	0.1137	0.0224	0.0046	0.1252	0.0216	0.0035	0.0042	0.0035	0.0021	0.0339	0.0246	0.0232	0.0656	0.0166	0.0852	0.0019
1	rs80244421	58532228	0.91	0.406594937265203	0.83	0.441484906400802	0.22361122805437	0.395765968581526	0.0177	0.0358	0.0207	0.0031	0.1729	0.0032	0.0033	0.0579	0.0014	0.1275	0.1137	0.0224	0.0046	0.1252	0.0216	0.0035	0.0042	0.0035	0.0021	0.0339	0.0246	0.0232	0.0656	0.0166	0.0852	0.0019
1	rs75721156	58536721	0.91	0.406594937265203	0.83	0.441484906400802	0.358630279535221	0.459807228926517	0.0169	0.0362	0.0189	0.003	0.1752	0.0033	0.0036	0.0598	0.0015	0.1288	0.1146	0.0201	0.0048	0.1248	0.0223	0.0034	0.0045	0.0029	0.0022	0.0323	0.0248	0.0213	0.0638	0.0155	0.0888	0.002
1	rs2806405	58537361	0.91	0.406594937265203	0.83	0.441484906400802	0.547148318865371	0.560710198579785	0.0165	0.0364	0.0183	0.003	0.1762	0.0033	0.0037	0.06	0.0015	0.1299	0.1153	0.0191	0.0049	0.1248	0.0228	0.003	0.0046	0.0026	0.0022	0.0318	0.0251	0.0205	0.0626	0.015	0.09	0.0021
1	rs12041539	58538655	0.91	0.406594937265203	0.83	0.441484906400802	0.554543682239894	0.559582329797608	0.0165	0.0365	0.0183	0.0029	0.1764	0.0033	0.0037	0.0601	0.0015	0.13	0.1156	0.019	0.0049	0.1247	0.0228	0.003	0.0046	0.0026	0.0022	0.0318	0.0251	0.0204	0.0626	0.0148	0.0901	0.0021
1	rs76024522	58542136	0.91	0.406594937265203	0.83	0.441484906400802	0.564922061871724	0.557891569266549	0.0165	0.0365	0.0182	0.0029	0.1764	0.0032	0.0037	0.0602	0.0015	0.1301	0.1157	0.019	0.0049	0.1247	0.0227	0.003	0.0046	0.0026	0.0022	0.0317	0.0251	0.0203	0.0626	0.0148	0.0902	0.0021
1	rs75565527	58542251	0.91	0.406594937265203	0.84	0.397589870063919	0.565189359948219	0.557750729119888	0.0165	0.0365	0.0182	0.0029	0.1764	0.0032	0.0037	0.0602	0.0015	0.1301	0.1157	0.019	0.0049	0.1247	0.0227	0.003	0.0046	0.0026	0.0022	0.0317	0.0251	0.0203	0.0626	0.0148	0.0902	0.0021
1	rs114547827	58543002	0.91	0.406594937265203	0.84	0.397589870063919	0.567129040385142	0.55676509211572	0.0165	0.0365	0.0182	0.0029	0.1765	0.0032	0.0037	0.0602	0.0015	0.1301	0.1158	0.019	0.0049	0.1247	0.0227	0.003	0.0046	0.0026	0.0022	0.0317	0.0251	0.0203	0.0626	0.0148	0.0902	0.0021
1	rs116469189	58559510	0.91	0.406594937265203	0.84	0.397589870063919	0.635471709545068	0.581674842469676	0.0164	0.0367	0.0182	0.0028	0.1772	0.0031	0.0035	0.0604	0.0014	0.1302	0.1161	0.0189	0.0049	0.1247	0.0228	0.0028	0.0046	0.0025	0.0023	0.0314	0.0251	0.02	0.0626	0.0145	0.0904	0.0021
1	rs72667934	58563696	0.91	0.406594937265203	0.84	0.397589870063919	0.639215913216973	0.581959420941947	0.0164	0.0367	0.0182	0.0028	0.1772	0.0031	0.0035	0.0605	0.0014	0.1302	0.1161	0.0189	0.0049	0.1247	0.0228	0.0027	0.0045	0.0025	0.0023	0.0314	0.0251	0.02	0.0626	0.0145	0.0904	0.0021
1	rs57918745	58564306	0.91	0.406594937265203	0.84	0.397589870063919	0.642119243102875	0.582244032971073	0.0164	0.0367	0.0182	0.0027	0.1772	0.003	0.0035	0.0605	0.0014	0.1302	0.1161	0.0189	0.0049	0.1247	0.0228	0.0027	0.0045	0.0025	0.0023	0.0314	0.0251	0.02	0.0626	0.0145	0.0904	0.0021
1	rs77374049	58568671	0.91	0.406594937265203	0.84	0.397589870063919	0.644886500457951	0.585234481591755	0.0164	0.0367	0.0182	0.0028	0.1773	0.003	0.0035	0.0605	0.0014	0.1303	0.1162	0.0189	0.005	0.1247	0.0228	0.0027	0.0045	0.0025	0.0023	0.0314	0.025	0.02	0.0626	0.0144	0.0905	0.0021
1	rs12031853	58569699	0.91	0.406594937265203	0.84	0.397589870063919	0.644957526903672	0.585661989431361	0.0164	0.0367	0.0182	0.0028	0.1773	0.003	0.0035	0.0605	0.0014	0.1303	0.1162	0.0189	0.005	0.1247	0.0228	0.0027	0.0045	0.0025	0.0023	0.0314	0.0249	0.02	0.0626	0.0144	0.0905	0.0021
1	rs1213770	58571279	0.91	0.406594937265203	0.85	0.356744695657816	0.647516845435221	0.589227469729011	0.0163	0.0367	0.0182	0.0028	0.1773	0.003	0.0035	0.0605	0.0014	0.1303	0.1163	0.0189	0.005	0.1247	0.0228	0.0027	0.0045	0.0025	0.0023	0.0313	0.025	0.0199	0.0626	0.0144	0.0905	0.0021
1	rs17490843	58575099	0.91	0.406594937265203	0.85	0.356744695657816	0.684338363039098	0.632700104206005	0.0163	0.0369	0.0181	0.0027	0.1781	0.003	0.0035	0.0607	0.0014	0.13	0.1167	0.0187	0.0051	0.1243	0.0227	0.0027	0.0044	0.0025	0.0024	0.0313	0.0251	0.0197	0.0626	0.0142	0.0905	0.0021
1	rs883359	58578556	0.91	0.406594937265203	0.85	0.356744695657816	0.703276169706997	0.653535137165175	0.0162	0.037	0.018	0.0027	0.1784	0.003	0.0034	0.0608	0.0014	0.1299	0.1169	0.0186	0.0051	0.1241	0.0226	0.0027	0.0044	0.0025	0.0024	0.0313	0.0252	0.0196	0.0626	0.0141	0.0905	0.0021
1	rs884946	58578705	0.91	0.406594937265203	0.85	0.356744695657816	0.703645459573129	0.653973904910803	0.0162	0.037	0.018	0.0027	0.1784	0.003	0.0034	0.0608	0.0014	0.1299	0.1169	0.0186	0.0051	0.1242	0.0226	0.0027	0.0044	0.0025	0.0024	0.0313	0.0252	0.0196	0.0626	0.0141	0.0905	0.0021
1	rs113999184	58580112	0.91	0.406594937265203	0.85	0.356744695657816	0.688063547519261	0.644628318821894	0.0162	0.037	0.018	0.0027	0.1789	0.003	0.0034	0.0607	0.0014	0.1299	0.117	0.0186	0.0051	0.124	0.0226	0.0027	0.0044	0.0025	0.0023	0.0313	0.0252	0.0195	0.0626	0.0141	0.0905	0.0021
1	rs72667936	58585735	0.91	0.406594937265203	0.85	0.356744695657816	0.666353307739903	0.605838704479266	0.0161	0.0371	0.0181	0.0026	0.1799	0.0029	0.0034	0.0608	0.0013	0.1303	0.1172	0.0185	0.0051	0.1233	0.0225	0.0027	0.0043	0.0026	0.0016	0.0316	0.0252	0.0192	0.0626	0.0141	0.0906	0.0018
1	rs116127417	58599249	0.91	0.406594937265203	0.85	0.356744695657816	0.686236344640298	0.590797925443311	0.016	0.0372	0.0181	0.0026	0.1803	0.0029	0.0034	0.0608	0.0012	0.1304	0.1174	0.0185	0.0051	0.1232	0.0224	0.0027	0.0043	0.0026	0.0014	0.0316	0.0253	0.0191	0.0625	0.0141	0.0906	0.0018
1	rs75358325	58603765	0.91	0.406594937265203	0.85	0.356744695657816	0.689453676488577	0.590083957641903	0.016	0.0372	0.0181	0.0026	0.1803	0.0029	0.0034	0.0609	0.0012	0.1304	0.1174	0.0185	0.0051	0.1231	0.0224	0.0027	0.0043	0.0026	0.0014	0.0316	0.0253	0.0191	0.0625	0.0141	0.0907	0.0017
1	rs17116994	58604174	0.91	0.406594937265203	0.86	0.318862054747229	0.689307287987309	0.590226734637927	0.016	0.0372	0.0181	0.0026	0.1803	0.0029	0.0034	0.0609	0.0012	0.1304	0.1174	0.0185	0.0051	0.1231	0.0224	0.0027	0.0043	0.0026	0.0014	0.0316	0.0253	0.0191	0.0625	0.0141	0.0907	0.0017
1	rs17491825	58609441	0.91	0.406594937265203	0.86	0.318862054747229	0.688575554179083	0.595944588185918	0.016	0.0372	0.0181	0.0026	0.1803	0.0029	0.0034	0.0609	0.0012	0.1305	0.1175	0.0185	0.0051	0.123	0.0224	0.0027	0.0043	0.0026	0.0014	0.0316	0.0253	0.0191	0.0625	0.0141	0.0907	0.0017
1	rs12758928	58614931	0.91	0.406594937265203	0.86	0.318862054747229	0.69796797866698	0.598808449558122	0.0159	0.0373	0.0181	0.0025	0.1804	0.0029	0.0033	0.061	0.0012	0.1307	0.1177	0.0185	0.0051	0.1229	0.0223	0.0027	0.0043	0.0027	0.0014	0.0317	0.0253	0.019	0.0622	0.0142	0.0906	0.0017
1	rs115755178	58622123	0.91	0.406594937265203	0.86	0.318862054747229	0.701357254838014	0.597805725299287	0.0159	0.0373	0.0181	0.0025	0.1804	0.0029	0.0033	0.0611	0.0012	0.1307	0.1178	0.0184	0.0051	0.1228	0.0223	0.0027	0.0043	0.0027	0.0014	0.0317	0.0253	0.0189	0.0622	0.0142	0.0906	0.0017
1	rs548745	58650298	0.91	0.406594937265203	0.86	0.318862054747229	0.708083668193355	0.599238311216876	0.0159	0.0373	0.0182	0.0025	0.1805	0.0028	0.0033	0.0611	0.0012	0.1308	0.1178	0.0184	0.005	0.1227	0.0223	0.0027	0.0043	0.0027	0.0014	0.0318	0.0253	0.0189	0.0621	0.0142	0.0907	0.0017
1	rs1992481	58663930	0.91	0.406594937265203	0.86	0.318862054747229	0.710084911258267	0.607419602363929	0.0159	0.0374	0.0182	0.0025	0.1806	0.0028	0.0033	0.0612	0.0012	0.1309	0.1179	0.0183	0.005	0.1226	0.0223	0.0027	0.0042	0.0027	0.0014	0.0318	0.0253	0.0189	0.0619	0.0142	0.0908	0.0017
1	rs946311	58676997	0.91	0.406594937265203	0.86	0.318862054747229	0.721622015521412	0.636476601988483	0.0159	0.0374	0.0182	0.0026	0.1806	0.0028	0.0034	0.0612	0.0013	0.1308	0.1176	0.0183	0.0051	0.1227	0.0222	0.0028	0.0042	0.0028	0.0014	0.0319	0.0251	0.0189	0.0615	0.0143	0.0908	0.0017
1	rs7511972	58677864	0.91	0.406594937265203	0.86	0.318862054747229	0.728358754102224	0.639821709431493	0.0159	0.0374	0.0182	0.0026	0.1806	0.0028	0.0034	0.0613	0.0013	0.1308	0.1176	0.0183	0.0051	0.1227	0.0222	0.0028	0.0042	0.0028	0.0014	0.032	0.0251	0.0189	0.0615	0.0143	0.0908	0.0017
1	rs74384572	58680678	0.91	0.406594937265203	0.86	0.318862054747229	0.734821908579314	0.641131774024528	0.016	0.0374	0.0183	0.0026	0.1806	0.0028	0.0034	0.0613	0.0013	0.1308	0.1176	0.0183	0.0051	0.1226	0.0222	0.0028	0.0042	0.0028	0.0014	0.0319	0.0251	0.0189	0.0614	0.0143	0.0909	0.0017
1	rs7553087	58685101	0.91	0.406594937265203	0.87	0.283849475516541	0.750405580703599	0.628059327187772	0.016	0.0374	0.0185	0.0027	0.1812	0.0028	0.0035	0.0616	0.0013	0.1312	0.1175	0.0182	0.005	0.1211	0.022	0.0029	0.004	0.003	0.0015	0.0319	0.0253	0.0192	0.0606	0.0144	0.091	0.0016
1	rs72667956	58685692	0.91	0.406594937265203	0.87	0.283849475516541	0.751850142952067	0.640403883458199	0.0161	0.0373	0.0186	0.0028	0.1814	0.0028	0.0036	0.0617	0.0013	0.1314	0.1177	0.0181	0.005	0.1203	0.022	0.003	0.0039	0.003	0.0015	0.0318	0.0253	0.0194	0.0602	0.0145	0.0913	0.0016
1	rs35848260	58686759	0.91	0.406594937265203	0.87	0.283849475516541	0.760848873357265	0.622703427192796	0.0161	0.0372	0.0189	0.0029	0.1817	0.0029	0.0038	0.0621	0.0013	0.1317	0.1179	0.0179	0.005	0.1188	0.0218	0.0031	0.0037	0.0031	0.0015	0.0316	0.0253	0.0198	0.0595	0.0146	0.0921	0.0015
1	rs76087135	58695024	0.91	0.406594937265203	0.87	0.283849475516541	0.724238568070745	0.594799962635516	0.016	0.0372	0.0192	0.0031	0.1816	0.003	0.0038	0.0617	0.0013	0.1321	0.1186	0.0179	0.0048	0.1165	0.0217	0.0034	0.0037	0.003	0.0016	0.0316	0.0259	0.0203	0.0586	0.0146	0.0932	0.0013
1	rs4912313	58701291	0.91	0.406594937265203	0.87	0.283849475516541	0.711791653606592	0.567630466983224	0.0159	0.0372	0.0194	0.0032	0.1817	0.0028	0.0037	0.062	0.0012	0.1321	0.119	0.0178	0.0045	0.1154	0.0216	0.0035	0.0036	0.003	0.0017	0.0316	0.0263	0.0206	0.0582	0.0146	0.094	0.0012
1	rs75519372	58710918	0.91	0.406594937265203	0.87	0.283849475516541	0.730535373472565	0.502409040449742	0.0157	0.0372	0.0195	0.0034	0.1822	0.003	0.0038	0.0621	0.0011	0.132	0.1197	0.0178	0.0043	0.1135	0.0215	0.0036	0.0037	0.003	0.0018	0.0315	0.0268	0.0212	0.0575	0.0147	0.094	0.001
1	rs114840821	58718508	0.91	0.406594937265203	0.87	0.283849475516541	0.76061951172652	0.46921939749277	0.0156	0.0372	0.0195	0.0034	0.1821	0.0031	0.0039	0.0621	0.0011	0.1321	0.12	0.0177	0.0043	0.1129	0.0215	0.0036	0.0037	0.003	0.0019	0.0316	0.0271	0.0213	0.0573	0.0148	0.0939	0.001
1	rs71642157	58722748	0.91	0.406594937265203	0.88	0.251609301083599	0.757640563364511	0.468949788004581	0.0156	0.0371	0.0195	0.0034	0.1821	0.0031	0.0039	0.0621	0.0011	0.1322	0.12	0.0177	0.0043	0.1128	0.0215	0.0037	0.0037	0.003	0.0019	0.0316	0.0271	0.0214	0.0573	0.0148	0.0939	0.001
1	rs1416340	58724341	0.91	0.406594937265203	0.88	0.251609301083599	0.753143678464321	0.475702095162305	0.0156	0.0371	0.0195	0.0034	0.1821	0.0031	0.0039	0.0621	0.0011	0.1322	0.1201	0.0177	0.0042	0.1127	0.0215	0.0037	0.0037	0.003	0.0019	0.0316	0.0271	0.0214	0.0572	0.0148	0.0939	0.001
1	rs10493246	58729208	0.91	0.406594937265203	0.88	0.251609301083599	0.750177603322932	0.462894291416044	0.0156	0.0371	0.0195	0.0035	0.182	0.0032	0.0039	0.0621	0.0011	0.1322	0.1202	0.0177	0.0042	0.1125	0.0215	0.0037	0.0037	0.003	0.0019	0.0317	0.0272	0.0214	0.0572	0.0149	0.094	9e-04
1	rs689231	58742150	0.91	0.406594937265203	0.88	0.251609301083599	0.739648030795064	0.474484829824213	0.0156	0.0371	0.0195	0.0035	0.1818	0.0032	0.004	0.0621	0.0011	0.1323	0.1205	0.0178	0.0042	0.1123	0.0215	0.0037	0.0036	0.003	0.0019	0.0318	0.0272	0.0214	0.0571	0.0149	0.094	9e-04
1	rs72667988	58743424	0.91	0.406594937265203	0.88	0.251609301083599	0.722593388606863	0.465044999955938	0.0156	0.0371	0.0195	0.0035	0.1817	0.0033	0.004	0.0621	0.0011	0.132	0.1205	0.0178	0.0042	0.1123	0.0215	0.0037	0.0036	0.003	0.0019	0.0318	0.0272	0.0216	0.0571	0.015	0.094	9e-04
1	rs182636433	58745493	0.91	0.406594937265203	0.88	0.251609301083599	0.718935079735123	0.460209581948691	0.0156	0.0371	0.0195	0.0035	0.1818	0.0033	0.004	0.0621	0.001	0.132	0.1205	0.0178	0.0042	0.1123	0.0215	0.0037	0.0036	0.003	0.0019	0.0318	0.0272	0.0216	0.0571	0.015	0.094	9e-04
1	rs11576105	58749094	0.91	0.406594937265203	0.88	0.251609301083599	0.766516022779048	0.458332725394307	0.0156	0.037	0.0194	0.0035	0.1818	0.0033	0.0044	0.0621	0.001	0.132	0.1205	0.0179	0.0042	0.1122	0.0214	0.0037	0.0037	0.0029	0.0018	0.0318	0.0271	0.0215	0.0571	0.015	0.0939	9e-04
1	rs116604882	58755157	0.91	0.406594937265203	0.88	0.251609301083599	0.766746159370558	0.450978953083495	0.0155	0.0369	0.0195	0.0036	0.1818	0.0033	0.0044	0.0621	0.001	0.1319	0.1206	0.0179	0.0042	0.1122	0.0214	0.0037	0.0037	0.0029	0.0018	0.0317	0.0272	0.0215	0.0571	0.015	0.0939	9e-04
1	rs527409	58757915	0.91	0.406594937265203	0.88	0.251609301083599	0.766439317282215	0.449911931592708	0.0155	0.0369	0.0195	0.0036	0.1818	0.0033	0.0044	0.0621	0.001	0.1319	0.1206	0.0179	0.0042	0.1122	0.0214	0.0037	0.0037	0.0029	0.0018	0.0317	0.0272	0.0215	0.0571	0.015	0.0938	9e-04
1	rs6688958	58765046	0.91	0.406594937265203	0.88	0.251609301083599	0.770586205265532	0.446714884562489	0.0155	0.0369	0.0195	0.0036	0.1819	0.0034	0.0045	0.0622	0.001	0.1319	0.1208	0.018	0.0042	0.112	0.0214	0.0038	0.0037	0.0029	0.0018	0.0316	0.0272	0.0215	0.0569	0.015	0.0937	9e-04
1	rs11207193	58767738	0.91	0.406594937265203	0.88	0.251609301083599	0.811172592754919	0.457796850870385	0.0154	0.0368	0.0195	0.0038	0.1819	0.0037	0.0046	0.0622	0.001	0.1325	0.121	0.018	0.0043	0.1117	0.0213	0.0039	0.0037	0.0029	0.002	0.0317	0.0275	0.0213	0.0563	0.0151	0.0927	9e-04
1	rs1924565	58779442	0.91	0.406594937265203	0.88	0.251609301083599	0.736328576521189	0.406625284789071	0.0152	0.0352	0.0196	0.0039	0.1811	0.0044	0.005	0.0622	0.001	0.1328	0.1231	0.0181	0.0044	0.1111	0.0209	0.004	0.0039	0.0028	0.0023	0.0313	0.0281	0.0218	0.0553	0.0151	0.0923	8e-04
1	rs34521984	58781125	0.91	0.406594937265203	0.88	0.251609301083599	0.741612615571835	0.409612677979929	0.0152	0.0352	0.0196	0.0039	0.1812	0.0044	0.005	0.0622	0.001	0.1328	0.1233	0.0181	0.0044	0.1109	0.0209	0.004	0.0039	0.0028	0.0024	0.0313	0.0281	0.0218	0.0554	0.015	0.0922	8e-04
1	rs57704012	58781235	0.91	0.406594937265203	0.88	0.251609301083599	0.742898391179641	0.41130384207908	0.0152	0.0352	0.0196	0.0039	0.1812	0.0044	0.005	0.0622	0.001	0.1328	0.1233	0.0181	0.0044	0.1109	0.0209	0.004	0.0039	0.0028	0.0024	0.0313	0.0281	0.0218	0.0554	0.015	0.0922	8e-04
1	rs72669806	58791397	0.92	0.368072033098782	0.87	0.283849475516541	0.75162197317993	0.454050353167026	0.0152	0.0351	0.0197	0.0039	0.1814	0.0045	0.005	0.062	0.001	0.1322	0.1247	0.0179	0.0046	0.1107	0.0207	0.0041	0.004	0.0029	0.0025	0.0314	0.0281	0.0215	0.0553	0.0148	0.0915	9e-04
1	rs1417981	58800141	0.92	0.368072033098782	0.87	0.283849475516541	0.7306855908616	0.474484829824213	0.0151	0.035	0.0198	0.004	0.1815	0.0048	0.0051	0.0618	0.001	0.1316	0.1258	0.0179	0.0046	0.1104	0.0205	0.0042	0.004	0.0029	0.0027	0.0314	0.0281	0.0217	0.0551	0.0145	0.0911	9e-04
1	rs79447694	58801118	0.92	0.368072033098782	0.87	0.283849475516541	0.705345304801779	0.476649416105448	0.0151	0.0348	0.0202	0.004	0.181	0.0051	0.0053	0.0615	0.0011	0.1305	0.1276	0.018	0.0046	0.1098	0.0202	0.0043	0.0041	0.003	0.0029	0.0313	0.0282	0.0225	0.0551	0.0143	0.09	0.001
1	rs1236920	58801396	0.92	0.368072033098782	0.86	0.318862054747229	0.681714279854082	0.468006473061763	0.0151	0.0348	0.0202	0.0041	0.1808	0.0052	0.0053	0.0614	0.0011	0.1297	0.1283	0.018	0.0045	0.1097	0.0203	0.0044	0.0042	0.003	0.003	0.0311	0.0282	0.0228	0.0553	0.0144	0.0897	9e-04
1	rs1924569	58801506	0.92	0.368072033098782	0.86	0.318862054747229	0.663184952053159	0.465583084261449	0.015	0.0346	0.0202	0.0041	0.1807	0.0054	0.0054	0.0614	0.0011	0.1294	0.1288	0.018	0.0045	0.1099	0.0202	0.0044	0.0043	0.003	0.0031	0.0311	0.0281	0.023	0.0553	0.0145	0.0894	9e-04
1	rs1213646	58802060	0.92	0.368072033098782	0.86	0.318862054747229	0.622271418843236	0.442859865769629	0.0148	0.0341	0.0202	0.0044	0.1803	0.0057	0.0054	0.0613	0.0011	0.1277	0.1302	0.0178	0.0045	0.1103	0.0204	0.0046	0.0045	0.003	0.0032	0.0304	0.0283	0.0237	0.0555	0.0146	0.0887	9e-04
1	rs10493239	58805941	0.92	0.368072033098782	0.86	0.318862054747229	0.627943247928922	0.433327400364691	0.0148	0.034	0.0203	0.0044	0.1804	0.0057	0.0055	0.0612	0.0012	0.1273	0.1302	0.0178	0.0046	0.1102	0.0204	0.0046	0.0045	0.003	0.0032	0.0303	0.0284	0.0238	0.0556	0.0148	0.0886	9e-04
1	rs3861824	58807217	0.92	0.368072033098782	0.86	0.318862054747229	0.626610704963191	0.432007840536817	0.0148	0.034	0.0203	0.0044	0.1804	0.0057	0.0055	0.0612	0.0012	0.1272	0.1302	0.0178	0.0046	0.1102	0.0204	0.0046	0.0045	0.003	0.0032	0.0303	0.0284	0.0238	0.0556	0.0148	0.0886	9e-04
1	rs1213651	58809669	0.92	0.368072033098782	0.86	0.318862054747229	0.603467140947129	0.430425794142742	0.0148	0.0339	0.0203	0.0045	0.1804	0.0057	0.0055	0.0611	0.0012	0.1269	0.1303	0.0178	0.0046	0.1101	0.0204	0.0046	0.0045	0.0031	0.0032	0.0303	0.0284	0.0239	0.0557	0.0148	0.0887	0.001
1	rs1341747	58810115	0.93	0.332112317682009	0.86	0.318862054747229	0.594062179898063	0.426214639476211	0.0148	0.0339	0.0203	0.0044	0.1804	0.0057	0.0055	0.0611	0.0012	0.1268	0.1304	0.0178	0.0046	0.1102	0.0204	0.0046	0.0045	0.003	0.0032	0.0303	0.0284	0.0239	0.0558	0.0149	0.0887	9e-04
1	rs12404503	58811029	0.93	0.332112317682009	0.86	0.318862054747229	0.475305620943054	0.443523890922265	0.0146	0.0333	0.0199	0.0043	0.1803	0.0058	0.0055	0.0607	0.0012	0.1241	0.1339	0.0174	0.0046	0.1099	0.0206	0.0045	0.0047	0.0032	0.0034	0.029	0.0286	0.0246	0.0562	0.0151	0.0891	0.0012
1	rs61778961	58819144	0.93	0.332112317682009	0.86	0.318862054747229	0.382434708748434	0.415735840395575	0.0146	0.0325	0.0195	0.004	0.1808	0.0059	0.0053	0.0605	0.0012	0.1222	0.1365	0.0172	0.0047	0.1091	0.0207	0.0044	0.0046	0.0034	0.0033	0.0285	0.0283	0.0252	0.0564	0.0151	0.0904	0.0014
1	rs2093865	58820185	0.93	0.332112317682009	0.86	0.318862054747229	0.385811731959435	0.418741260159837	0.0146	0.0324	0.0195	0.004	0.1808	0.0059	0.0053	0.0605	0.0012	0.1222	0.1365	0.0172	0.0047	0.109	0.0207	0.0045	0.0046	0.0034	0.0033	0.0285	0.0283	0.0252	0.0564	0.0151	0.0904	0.0014
1	rs61778962	58823620	0.93	0.332112317682009	0.86	0.318862054747229	0.401731839708162	0.431084790904882	0.0146	0.0324	0.0194	0.0039	0.1807	0.0059	0.0053	0.0604	0.0012	0.1222	0.1367	0.0172	0.0051	0.1089	0.0207	0.0044	0.0046	0.0034	0.0033	0.0285	0.0283	0.0252	0.0563	0.0151	0.0904	0.0014
1	rs12563799	58825516	0.93	0.332112317682009	0.86	0.318862054747229	0.400656638358926	0.430425794142742	0.0146	0.0323	0.0194	0.0039	0.1806	0.0059	0.0053	0.0605	0.0012	0.1222	0.1368	0.0172	0.0051	0.1089	0.0207	0.0044	0.0046	0.0034	0.0033	0.0285	0.0283	0.0252	0.0563	0.0151	0.0905	0.0014
1	rs1213659	58827046	0.93	0.332112317682009	0.86	0.318862054747229	0.388646686409952	0.427529428911454	0.0146	0.0323	0.0194	0.0039	0.1805	0.0059	0.0053	0.0605	0.0012	0.1221	0.1369	0.0172	0.0051	0.1089	0.0207	0.0044	0.0046	0.0034	0.0033	0.0285	0.0283	0.0252	0.0562	0.0151	0.0905	0.0014
1	rs77886861	58833908	0.93	0.332112317682009	0.86	0.318862054747229	0.376657084902091	0.425689029137624	0.0145	0.0322	0.0194	0.0039	0.1804	0.0059	0.0053	0.0605	0.0012	0.1221	0.137	0.0173	0.0052	0.109	0.0208	0.0044	0.0046	0.0034	0.0032	0.0285	0.0283	0.0252	0.0562	0.0151	0.0906	0.0014
1	rs12028180	58833911	0.93	0.332112317682009	0.86	0.318862054747229	0.376657084902091	0.425689029137624	0.0145	0.0322	0.0194	0.0039	0.1804	0.0059	0.0053	0.0605	0.0012	0.1221	0.137	0.0173	0.0052	0.109	0.0208	0.0044	0.0046	0.0034	0.0032	0.0285	0.0283	0.0252	0.0562	0.0151	0.0906	0.0014
1	rs7528807	58848647	0.93	0.332112317682009	0.86	0.318862054747229	0.36712719526317	0.428713670318754	0.0145	0.0322	0.0194	0.0039	0.1803	0.0059	0.0053	0.0605	0.0012	0.1221	0.137	0.0172	0.0052	0.109	0.0207	0.0044	0.0046	0.0034	0.0032	0.0284	0.0283	0.0252	0.0562	0.0151	0.0907	0.0014
1	rs72914340	58858413	0.93	0.332112317682009	0.86	0.318862054747229	0.332159309463803	0.441002003949824	0.0146	0.032	0.0197	0.0039	0.1781	0.0059	0.0053	0.061	0.0012	0.1219	0.1384	0.0171	0.0056	0.1098	0.0205	0.0044	0.0046	0.0034	0.0029	0.0274	0.0282	0.0255	0.0554	0.0154	0.0918	0.0014
1	rs111999640	58859413	0.93	0.332112317682009	0.86	0.318862054747229	0.332159309463803	0.440073853119192	0.0146	0.032	0.0197	0.0039	0.1781	0.0059	0.0053	0.061	0.0012	0.1219	0.1385	0.0171	0.0056	0.1098	0.0205	0.0044	0.0046	0.0034	0.0029	0.0274	0.0282	0.0255	0.0554	0.0154	0.0919	0.0014
1	rs338928	58860237	0.93	0.332112317682009	0.86	0.318862054747229	0.334733300898584	0.439808762865384	0.0145	0.0321	0.0197	0.0039	0.178	0.0059	0.0053	0.0611	0.0012	0.1219	0.1386	0.0171	0.0056	0.1099	0.0205	0.0043	0.0046	0.0034	0.0029	0.0273	0.0283	0.0256	0.0554	0.0154	0.092	0.0014
1	rs79896940	58860533	0.94	0.298643641979994	0.86	0.318862054747229	0.327552215129134	0.443789574994847	0.0145	0.032	0.0197	0.0039	0.1779	0.0059	0.0053	0.0611	0.0012	0.1219	0.1388	0.0171	0.0056	0.1099	0.0205	0.0043	0.0046	0.0034	0.0029	0.0272	0.0282	0.0256	0.0554	0.0154	0.092	0.0014
1	rs7534690	58860791	0.94	0.298643641979994	0.86	0.318862054747229	0.324144303499313	0.446448736735691	0.0145	0.0319	0.0196	0.0039	0.1779	0.0059	0.0053	0.0612	0.0012	0.1219	0.139	0.0171	0.0056	0.1099	0.0205	0.0044	0.0046	0.0034	0.0029	0.0272	0.0281	0.0256	0.0554	0.0154	0.092	0.0014
1	rs116813884	58863384	0.94	0.298643641979994	0.86	0.318862054747229	0.311990645597676	0.469758737588602	0.0146	0.0318	0.0196	0.0038	0.1776	0.0059	0.0052	0.061	0.0012	0.1216	0.1395	0.017	0.0056	0.11	0.0205	0.0043	0.0046	0.0034	0.0028	0.0272	0.0281	0.0257	0.0553	0.0154	0.092	0.0014
1	rs849480	58864460	0.94	0.298643641979994	0.86	0.318862054747229	0.261606444642056	0.437557216572994	0.0146	0.0316	0.0196	0.0037	0.1768	0.0059	0.0051	0.0607	0.0012	0.121	0.1409	0.017	0.0057	0.1104	0.0206	0.0042	0.0045	0.0035	0.0026	0.0272	0.0282	0.0259	0.0554	0.0153	0.0924	0.0014
1	rs338919	58865399	0.95	0.267590046340022	0.86	0.318862054747229	0.203007325712966	0.41130384207908	0.0145	0.0311	0.0196	0.0034	0.1748	0.0061	0.0047	0.06	0.0013	0.1194	0.1445	0.0169	0.0058	0.1119	0.0206	0.0039	0.0045	0.0036	0.0018	0.0272	0.0282	0.0264	0.0555	0.0152	0.0933	0.0016
1	rs115892409	58868627	0.95	0.267590046340022	0.86	0.318862054747229	0.310947501928608	0.479494305227694	0.0141	0.031	0.02	0.0029	0.1745	0.0063	0.0041	0.059	0.0012	0.117	0.1479	0.0165	0.0063	0.1133	0.02	0.0035	0.0047	0.0036	0.0013	0.0269	0.0279	0.0257	0.0562	0.0147	0.0953	0.0015
1	rs338914	58871373	0.95	0.267590046340022	0.86	0.318862054747229	0.310997133672287	0.473133263052596	0.0141	0.031	0.0199	0.0029	0.1745	0.0064	0.0041	0.059	0.0012	0.1169	0.148	0.0165	0.0063	0.1133	0.0199	0.0035	0.0047	0.0037	0.0014	0.0269	0.0279	0.0257	0.0563	0.0146	0.0954	0.0015
1	rs10465839	58872522	0.95	0.267590046340022	0.86	0.318862054747229	0.314481730668418	0.457528975407928	0.0141	0.031	0.0199	0.0029	0.1744	0.0064	0.0041	0.059	0.0012	0.1169	0.1481	0.0165	0.0063	0.1133	0.0199	0.0035	0.0047	0.0037	0.0013	0.027	0.0279	0.0257	0.0563	0.0146	0.0954	0.0015
1	rs78990086	58875590	0.95	0.267590046340022	0.86	0.318862054747229	0.390765830115295	0.503232463579825	0.0141	0.031	0.0199	0.0029	0.1741	0.0065	0.0039	0.0584	0.0011	0.1157	0.1496	0.0163	0.0062	0.1142	0.0198	0.0035	0.0046	0.0038	0.0011	0.0268	0.0278	0.0261	0.0563	0.0145	0.0957	0.0014
1	rs78377116	58878217	0.95	0.267590046340022	0.86	0.318862054747229	0.45100288242129	0.514796160428951	0.0141	0.031	0.0199	0.0029	0.1737	0.0065	0.0038	0.0583	0.001	0.115	0.1505	0.0162	0.0062	0.1148	0.0198	0.0035	0.0046	0.0039	0.001	0.0268	0.0278	0.0261	0.0563	0.0145	0.0961	0.0013
1	rs114163947	58882490	0.95	0.267590046340022	0.86	0.318862054747229	0.456537306847391	0.495970804679418	0.0141	0.031	0.0199	0.0029	0.1737	0.0065	0.0038	0.0582	0.001	0.1149	0.1506	0.0162	0.0062	0.1149	0.0198	0.0035	0.0046	0.0039	0.001	0.0268	0.0278	0.0261	0.0563	0.0145	0.0961	0.0013
1	rs72669846	58883610	0.95	0.267590046340022	0.86	0.318862054747229	0.485511262528396	0.497338866831502	0.0141	0.031	0.0199	0.0028	0.1736	0.0065	0.0038	0.0582	0.001	0.1149	0.1506	0.0162	0.0064	0.115	0.0197	0.0035	0.0046	0.0039	9e-04	0.0267	0.0278	0.0261	0.0564	0.0145	0.0961	0.0014
1	rs11582638	58884883	0.95	0.267590046340022	0.86	0.318862054747229	0.489997506023895	0.486965872930003	0.0141	0.031	0.0199	0.0029	0.1736	0.0065	0.0038	0.0582	0.001	0.1148	0.1506	0.0161	0.0064	0.115	0.0197	0.0035	0.0046	0.0039	9e-04	0.0267	0.0278	0.0261	0.0564	0.0145	0.0961	0.0014
1	rs706423	58888234	0.95	0.267590046340022	0.86	0.318862054747229	0.498903686461789	0.483158441812433	0.0141	0.0309	0.0199	0.0029	0.1737	0.0066	0.0038	0.0583	0.001	0.1148	0.151	0.0161	0.0063	0.1148	0.0197	0.0035	0.0046	0.0039	9e-04	0.0266	0.0277	0.0261	0.0566	0.0145	0.0961	0.0014
1	rs706435	58908112	0.95	0.267590046340022	0.86	0.318862054747229	0.609059797107112	0.517282711529045	0.0141	0.0309	0.02	0.003	0.1741	0.0068	0.0036	0.0578	0.001	0.1139	0.1529	0.0156	0.0063	0.1137	0.0195	0.0035	0.0049	0.004	9e-04	0.0264	0.0277	0.026	0.0569	0.0144	0.0965	0.0013
1	rs79864403	58911601	0.95	0.267590046340022	0.86	0.318862054747229	0.622690746281771	0.524066885930117	0.0142	0.0302	0.0203	0.003	0.1749	0.0068	0.0036	0.0574	0.001	0.1127	0.1537	0.0153	0.0063	0.1143	0.0195	0.0034	0.0051	0.004	8e-04	0.0263	0.0276	0.0261	0.057	0.0142	0.0965	0.0013
1	rs822169	58912438	0.95	0.267590046340022	0.86	0.318862054747229	0.64325387360166	0.545811355570386	0.0143	0.0295	0.0206	0.0031	0.1759	0.0069	0.0036	0.0568	0.001	0.1113	0.1547	0.015	0.0063	0.1149	0.0195	0.0034	0.0052	0.0041	8e-04	0.0262	0.0275	0.0263	0.0571	0.014	0.0965	0.0013
1	rs706448	58912575	0.95	0.267590046340022	0.86	0.318862054747229	0.662825342989311	0.558877694044763	0.0143	0.0294	0.0207	0.0031	0.1761	0.0069	0.0036	0.0567	0.001	0.1111	0.155	0.0149	0.0063	0.1149	0.0194	0.0034	0.0052	0.0041	8e-04	0.0261	0.0275	0.0263	0.057	0.0139	0.0965	0.0013
1	rs706449	58913469	0.94	0.298643641979994	0.86	0.318862054747229	0.490684658670312	0.658072338498446	0.0144	0.0293	0.021	0.0032	0.1785	0.0072	0.0035	0.056	9e-04	0.1088	0.1571	0.0146	0.0045	0.1158	0.019	0.0033	0.0054	0.0038	8e-04	0.0256	0.0269	0.0265	0.0557	0.0139	0.0989	0.0013
1	rs10889092	58915024	0.94	0.298643641979994	0.86	0.318862054747229	0.816368206589395	0.907677320967842	0.0147	0.0297	0.0206	0.0032	0.1809	0.0079	0.0033	0.0553	8e-04	0.106	0.1587	0.0144	0.0044	0.1177	0.0182	0.0031	0.0054	0.0035	7e-04	0.0239	0.026	0.0269	0.0552	0.0134	0.1009	0.0011
1	rs706450	58915624	0.94	0.298643641979994	0.86	0.318862054747229	0.821973338798793	0.935392090953385	0.0147	0.0295	0.0207	0.0033	0.1808	0.0079	0.0033	0.0552	8e-04	0.1058	0.1589	0.0142	0.0043	0.1184	0.0183	0.0031	0.0054	0.0035	6e-04	0.024	0.0255	0.027	0.0551	0.0133	0.101	0.0011
1	rs706454	58919090	0.94	0.298643641979994	0.85	0.356744695657816	0.867726544184058	0.993386294648695	0.0147	0.0292	0.0209	0.0036	0.1806	0.008	0.0034	0.0553	8e-04	0.105	0.1593	0.014	0.0042	0.1197	0.0185	0.003	0.0054	0.0034	6e-04	0.0244	0.0246	0.0271	0.0548	0.013	0.1015	0.0011
1	rs706459	58922216	0.94	0.298643641979994	0.85	0.356744695657816	0.902399464275948	1.02207209309627	0.0147	0.0292	0.021	0.0037	0.1807	0.0081	0.0034	0.0553	7e-04	0.1044	0.1593	0.0139	0.0042	0.1201	0.0184	0.003	0.0055	0.0034	6e-04	0.0246	0.0246	0.0273	0.0546	0.0129	0.1015	0.001
1	rs706461	58922417	0.94	0.298643641979994	0.85	0.356744695657816	0.911962151021073	1.02207209309627	0.0147	0.0292	0.021	0.0038	0.1807	0.0081	0.0034	0.0553	7e-04	0.1042	0.1594	0.0139	0.0042	0.1203	0.0183	0.003	0.0055	0.0034	6e-04	0.0246	0.0247	0.0273	0.0546	0.0129	0.1015	0.001
1	rs7556643	58922482	0.94	0.298643641979994	0.85	0.356744695657816	0.911466494900775	1.01934102600311	0.0147	0.0292	0.021	0.0038	0.1807	0.0081	0.0034	0.0553	7e-04	0.1042	0.1594	0.0139	0.0042	0.1203	0.0183	0.003	0.0055	0.0034	6e-04	0.0246	0.0247	0.0273	0.0546	0.0129	0.1015	0.001
1	rs72669879	58928888	0.93	0.332112317682009	0.85	0.356744695657816	0.927133665997916	1.03768179698702	0.0147	0.0293	0.021	0.0038	0.1809	0.0081	0.0033	0.0552	7e-04	0.1041	0.1592	0.0139	0.0041	0.1206	0.0183	0.0029	0.0055	0.0034	6e-04	0.0247	0.0247	0.0273	0.0546	0.0129	0.1016	0.001
1	rs338248	58931305	0.93	0.332112317682009	0.84	0.397589870063919	0.941990527027731	1.05705449660541	0.0147	0.0293	0.021	0.0038	0.1808	0.0082	0.0033	0.0552	7e-04	0.1041	0.1591	0.0138	0.0041	0.1206	0.0182	0.0029	0.0055	0.0033	6e-04	0.0247	0.0247	0.0273	0.0546	0.0128	0.1017	0.001
1	rs697590	58933274	0.93	0.332112317682009	0.84	0.397589870063919	0.936136234708794	1.05770141461687	0.0147	0.0293	0.021	0.0038	0.1808	0.0081	0.0033	0.0552	7e-04	0.1041	0.1592	0.0138	0.0041	0.1206	0.0182	0.0029	0.0055	0.0033	6e-04	0.0247	0.0248	0.0273	0.0546	0.0128	0.1018	0.001
1	rs116633993	58934259	0.93	0.332112317682009	0.84	0.397589870063919	0.913201784195822	1.02802099472667	0.0147	0.0293	0.021	0.0038	0.1808	0.0081	0.0033	0.0552	7e-04	0.1041	0.1592	0.0138	0.0041	0.1206	0.0182	0.0029	0.0055	0.0033	6e-04	0.0247	0.0248	0.0273	0.0546	0.0128	0.1018	0.001
1	rs12407003	58939634	0.94	0.298643641979994	0.84	0.397589870063919	0.931880513397944	1.00682823605241	0.0147	0.0297	0.021	0.0037	0.1799	0.0084	0.0034	0.0544	5e-04	0.1021	0.1598	0.0144	0.0038	0.1225	0.0175	0.0029	0.0054	0.0031	5e-04	0.0252	0.025	0.0274	0.0557	0.0125	0.1018	8e-04
1	rs75668511	58942656	0.94	0.298643641979994	0.84	0.397589870063919	0.957198085425418	1.00586694424656	0.0147	0.0297	0.021	0.0037	0.1799	0.0084	0.0034	0.0543	5e-04	0.1021	0.1597	0.0144	0.0038	0.1226	0.0175	0.0029	0.0054	0.0032	5e-04	0.0253	0.025	0.0274	0.0557	0.0125	0.1017	8e-04
1	rs72669898	58944436	0.94	0.298643641979994	0.84	0.397589870063919	0.973524524890149	1.03526498767857	0.0147	0.0297	0.021	0.0037	0.1799	0.0084	0.0035	0.0543	5e-04	0.1021	0.1597	0.0144	0.0038	0.1226	0.0175	0.0029	0.0054	0.0032	5e-04	0.0253	0.0251	0.0274	0.0557	0.0125	0.1017	8e-04
1	rs12088149	58944833	0.94	0.298643641979994	0.84	0.397589870063919	0.976582442661535	1.04364782071564	0.0147	0.0297	0.021	0.0037	0.1799	0.0084	0.0035	0.0543	5e-04	0.1021	0.1597	0.0144	0.0038	0.1226	0.0175	0.0029	0.0054	0.0032	5e-04	0.0253	0.025	0.0274	0.0557	0.0125	0.1017	8e-04
1	rs11207239	58947961	0.94	0.298643641979994	0.84	0.397589870063919	0.975307831202637	1.05026636161603	0.0147	0.0297	0.021	0.0037	0.18	0.0084	0.0035	0.0544	5e-04	0.1021	0.1597	0.0144	0.0038	0.1226	0.0175	0.0029	0.0054	0.0032	5e-04	0.0253	0.025	0.0274	0.0557	0.0125	0.1016	8e-04
1	rs61781783	58951759	0.94	0.298643641979994	0.84	0.397589870063919	0.973694305771043	1.05980441170135	0.0147	0.0297	0.021	0.0037	0.1799	0.0084	0.0035	0.0544	5e-04	0.1021	0.1598	0.0144	0.0038	0.1226	0.0175	0.0029	0.0054	0.0032	5e-04	0.0253	0.025	0.0273	0.0557	0.0125	0.1016	8e-04
1	rs116790145	58963033	0.94	0.298643641979994	0.84	0.397589870063919	0.973439639015357	1.05915725208059	0.0147	0.0297	0.021	0.0037	0.1799	0.0084	0.0035	0.0544	5e-04	0.1021	0.1598	0.0144	0.0038	0.1227	0.0175	0.0029	0.0054	0.0032	5e-04	0.0253	0.025	0.0273	0.0557	0.0125	0.1016	8e-04
1	rs17117628	58980806	0.94	0.298643641979994	0.84	0.397589870063919	0.971064070776891	1.04138964465743	0.0146	0.0297	0.021	0.0037	0.1797	0.0085	0.0035	0.0544	5e-04	0.1021	0.1598	0.0144	0.0038	0.1229	0.0175	0.0029	0.0054	0.0031	5e-04	0.0254	0.0251	0.0273	0.0557	0.0125	0.1017	7e-04
1	rs11581395	58982787	0.94	0.298643641979994	0.84	0.397589870063919	0.970809687256697	1.04203474334108	0.0146	0.0297	0.021	0.0037	0.1797	0.0085	0.0035	0.0544	5e-04	0.1021	0.1598	0.0144	0.0038	0.1229	0.0175	0.0029	0.0054	0.0031	5e-04	0.0254	0.0251	0.0273	0.0557	0.0125	0.1017	7e-04
1	rs17117643	58994951	0.93	0.332112317682009	0.84	0.397589870063919	0.974288634720796	1.06028983013752	0.0146	0.0297	0.021	0.0037	0.1797	0.0085	0.0035	0.0544	5e-04	0.1021	0.1598	0.0144	0.0038	0.1229	0.0175	0.0029	0.0054	0.0031	5e-04	0.0254	0.0251	0.0273	0.0557	0.0125	0.1017	7e-04
1	rs2271004	58996203	0.93	0.332112317682009	0.84	0.397589870063919	0.975562698762002	1.06304132237643	0.0146	0.0297	0.021	0.0037	0.1797	0.0085	0.0035	0.0544	5e-04	0.1021	0.1598	0.0144	0.0038	0.1229	0.0175	0.0029	0.0054	0.0031	5e-04	0.0254	0.0251	0.0273	0.0557	0.0125	0.1017	7e-04
1	rs34404284	58999098	0.93	0.332112317682009	0.84	0.397589870063919	0.975052991015717	1.06595612373573	0.0146	0.0297	0.021	0.0037	0.1797	0.0085	0.0035	0.0544	5e-04	0.1022	0.1598	0.0144	0.0038	0.1229	0.0175	0.0029	0.0054	0.0031	5e-04	0.0254	0.0251	0.0273	0.0557	0.0125	0.1017	7e-04
1	rs17117678	58999651	0.93	0.332112317682009	0.84	0.397589870063919	0.974033904054835	1.06223192105032	0.0146	0.0297	0.021	0.0037	0.1797	0.0085	0.0035	0.0544	5e-04	0.1021	0.1598	0.0144	0.0038	0.1229	0.0175	0.0029	0.0054	0.0031	5e-04	0.0254	0.0251	0.0273	0.0557	0.0125	0.1017	7e-04
1	rs17117720	59004617	0.93	0.332112317682009	0.84	0.397589870063919	0.968013279442205	1.05139714503884	0.0146	0.0297	0.021	0.0037	0.1797	0.0085	0.0035	0.0544	5e-04	0.1021	0.1598	0.0145	0.0038	0.1229	0.0175	0.0029	0.0054	0.0031	5e-04	0.0254	0.0251	0.0272	0.0556	0.0124	0.1017	7e-04
1	rs115513802	59007461	0.93	0.332112317682009	0.84	0.397589870063919	0.962008036584659	1.06595612373573	0.0146	0.0297	0.021	0.0037	0.1798	0.0085	0.0035	0.0544	5e-04	0.1021	0.1598	0.0145	0.0038	0.1229	0.0175	0.0029	0.0054	0.0031	5e-04	0.0254	0.0251	0.0272	0.0556	0.0124	0.1017	7e-04
1	rs72672245	59008700	0.94	0.298643641979994	0.84	0.397589870063919	0.937890931609098	1.05883370012437	0.0146	0.0297	0.021	0.0037	0.1797	0.0085	0.0036	0.0544	5e-04	0.1021	0.1599	0.0144	0.0038	0.1229	0.0175	0.0029	0.0054	0.003	5e-04	0.0254	0.0251	0.0272	0.0558	0.0124	0.1017	7e-04
1	rs7547036	59014333	0.94	0.298643641979994	0.83	0.441484906400802	0.814004795078957	1.00554655289822	0.0146	0.0296	0.0208	0.0036	0.1797	0.0085	0.0037	0.0544	5e-04	0.102	0.16	0.0141	0.0038	0.1231	0.0172	0.0029	0.0054	0.0027	5e-04	0.0255	0.0251	0.0271	0.0569	0.0125	0.1015	6e-04
1	rs593279	59017597	0.94	0.298643641979994	0.83	0.441484906400802	0.812666836875958	1.00554655289822	0.0146	0.0296	0.0208	0.0036	0.1797	0.0085	0.0037	0.0544	5e-04	0.102	0.16	0.0141	0.0038	0.1231	0.0172	0.0029	0.0054	0.0027	5e-04	0.0255	0.0251	0.0271	0.0569	0.0125	0.1015	6e-04
1	rs11207262	59037867	0.94	0.298643641979994	0.83	0.441484906400802	0.832994351986444	1.02030477257179	0.0146	0.0297	0.0209	0.0036	0.1798	0.0085	0.0037	0.0544	4e-04	0.1019	0.1599	0.0142	0.0038	0.1232	0.0172	0.0029	0.0054	0.0027	4e-04	0.0257	0.0251	0.0272	0.0567	0.0125	0.1016	6e-04
1	rs76438629	59039944	0.94	0.298643641979994	0.83	0.441484906400802	0.831166391835149	1.01532729222665	0.0146	0.0297	0.0209	0.0036	0.1798	0.0085	0.0037	0.0544	4e-04	0.1019	0.16	0.0142	0.0038	0.1233	0.0172	0.0029	0.0054	0.0027	4e-04	0.0257	0.0251	0.0272	0.0567	0.0125	0.1015	6e-04
1	rs12121124	59042001	0.94	0.298643641979994	0.83	0.441484906400802	0.851608947534937	1.02802099472667	0.0146	0.0297	0.0209	0.0036	0.1797	0.0085	0.0037	0.0544	4e-04	0.1019	0.1599	0.0142	0.0038	0.1233	0.0171	0.0029	0.0054	0.0027	4e-04	0.0257	0.0251	0.0272	0.0567	0.0124	0.1015	5e-04
1	rs14008	59042181	0.94	0.298643641979994	0.83	0.441484906400802	0.851930041166581	1.02737755304721	0.0146	0.0297	0.0209	0.0036	0.1797	0.0085	0.0037	0.0544	4e-04	0.1019	0.1599	0.0142	0.0038	0.1233	0.0171	0.0029	0.0054	0.0027	4e-04	0.0257	0.0251	0.0272	0.0567	0.0124	0.1015	5e-04
1	rs35075952	59042311	0.94	0.298643641979994	0.83	0.441484906400802	0.852010322618921	1.02721670462015	0.0146	0.0297	0.0209	0.0036	0.1797	0.0085	0.0037	0.0544	4e-04	0.1019	0.1599	0.0142	0.0038	0.1233	0.0171	0.0029	0.0054	0.0027	4e-04	0.0257	0.0251	0.0272	0.0567	0.0124	0.1015	5e-04
1	rs1062964	59042388	0.94	0.298643641979994	0.83	0.441484906400802	0.851689216115948	1.02609090004053	0.0146	0.0297	0.0209	0.0036	0.1797	0.0085	0.0037	0.0544	4e-04	0.1019	0.1599	0.0142	0.0038	0.1233	0.0171	0.0029	0.0054	0.0027	4e-04	0.0257	0.0251	0.0272	0.0567	0.0124	0.1015	5e-04
1	rs61779297	59043794	0.94	0.298643641979994	0.82	0.488512084344485	0.846878801474764	1.00698846851809	0.0146	0.0297	0.0209	0.0036	0.1797	0.0085	0.0037	0.0544	4e-04	0.1019	0.1599	0.0142	0.0038	0.1233	0.0171	0.0029	0.0054	0.0027	4e-04	0.0257	0.0251	0.0272	0.0567	0.0124	0.1015	5e-04
1	rs17117853	59050176	0.94	0.298643641979994	0.82	0.488512084344485	0.838967013965404	0.992427492882473	0.0146	0.0297	0.0209	0.0036	0.1797	0.0085	0.0037	0.0544	4e-04	0.1019	0.1599	0.0142	0.0038	0.1233	0.0171	0.0029	0.0054	0.0027	4e-04	0.0257	0.0251	0.0272	0.0567	0.0124	0.1015	5e-04
1	rs79227420	59056882	0.94	0.298643641979994	0.82	0.488512084344485	0.821419988479796	1.0081102329867	0.0146	0.0298	0.0209	0.0036	0.18	0.0086	0.0038	0.0543	4e-04	0.1015	0.1598	0.0142	0.0039	0.1231	0.0173	0.0031	0.0054	0.0026	5e-04	0.0258	0.0253	0.0271	0.0566	0.0125	0.1013	5e-04
1	rs35989383	59057231	0.94	0.298643641979994	0.82	0.488512084344485	0.825772046135955	1.02930810817992	0.0146	0.0298	0.0209	0.0036	0.1801	0.0086	0.0038	0.0543	4e-04	0.1015	0.1598	0.0142	0.0039	0.123	0.0173	0.0031	0.0054	0.0026	5e-04	0.0258	0.0253	0.027	0.0565	0.0125	0.1012	5e-04
1	rs151312	59063483	0.93	0.332112317682009	0.82	0.488512084344485	0.826247412512434	1.11181359850428	0.0146	0.0301	0.021	0.0037	0.1807	0.0089	0.0042	0.0539	4e-04	0.1001	0.1598	0.0144	0.004	0.1218	0.0179	0.0036	0.0056	0.0026	5e-04	0.0261	0.0256	0.0267	0.0563	0.0129	0.1004	5e-04
1	rs72674195	59063915	0.93	0.332112317682009	0.82	0.488512084344485	0.818497794668635	1.09095448159845	0.0146	0.0301	0.021	0.0037	0.1807	0.0089	0.0042	0.0539	4e-04	0.1001	0.1598	0.0144	0.004	0.1218	0.0179	0.0037	0.0056	0.0026	5e-04	0.0261	0.0256	0.0267	0.0562	0.0129	0.1004	5e-04
1	rs12745094	59075102	0.93	0.332112317682009	0.82	0.488512084344485	0.83076923657707	1.13503853815058	0.0146	0.0302	0.021	0.0038	0.1806	0.009	0.0043	0.0539	4e-04	0.0999	0.1599	0.0144	0.004	0.1217	0.018	0.0037	0.0057	0.0026	5e-04	0.0261	0.0256	0.0265	0.056	0.013	0.1003	5e-04
1	rs75457175	59078656	0.93	0.332112317682009	0.82	0.488512084344485	0.826326651640587	1.10822326154746	0.0146	0.0302	0.0211	0.0038	0.1806	0.009	0.0044	0.0539	4e-04	0.0998	0.1598	0.0145	0.004	0.1216	0.018	0.0038	0.0057	0.0026	5e-04	0.0261	0.0255	0.0267	0.0558	0.013	0.1003	5e-04
1	rs6587832	59083427	0.93	0.332112317682009	0.82	0.488512084344485	0.860135302141384	1.1805915641695	0.0146	0.0303	0.0212	0.0039	0.1804	0.0091	0.0045	0.054	4e-04	0.0997	0.1597	0.0146	0.004	0.1215	0.018	0.0039	0.0059	0.0026	5e-04	0.0261	0.0253	0.0268	0.0556	0.013	0.1003	5e-04
1	rs72676713	59085705	0.93	0.332112317682009	0.82	0.488512084344485	0.848561127194413	1.14012038227797	0.0146	0.0304	0.0212	0.0039	0.1803	0.0092	0.0045	0.054	4e-04	0.0996	0.1597	0.0146	0.004	0.1216	0.0179	0.0039	0.0059	0.0026	6e-04	0.0261	0.0252	0.0268	0.0555	0.0129	0.1003	5e-04
1	rs72676722	59091880	0.93	0.332112317682009	0.82	0.488512084344485	0.883971905282115	1.20903719154448	0.0147	0.0305	0.0213	0.004	0.1801	0.0093	0.0046	0.0539	4e-04	0.0994	0.1597	0.0147	0.004	0.1217	0.0179	0.0039	0.0059	0.0026	6e-04	0.0261	0.0251	0.0267	0.0553	0.0128	0.1004	5e-04
1	rs34204484	59095562	0.93	0.332112317682009	0.82	0.488512084344485	0.89689544731852	1.22264045186943	0.0147	0.0307	0.0213	0.004	0.18	0.0093	0.0047	0.0539	5e-04	0.0992	0.1597	0.0147	0.0041	0.1218	0.0178	0.0039	0.0059	0.0026	6e-04	0.0261	0.025	0.0266	0.0553	0.0127	0.1005	5e-04
1	rs77727709	59102932	0.92	0.368072033098782	0.82	0.488512084344485	1.00634461182991	1.34639869688776	0.0148	0.0311	0.0216	0.0043	0.1796	0.0096	0.0051	0.054	5e-04	0.0988	0.1597	0.0149	0.0041	0.1217	0.0177	0.004	0.006	0.0026	6e-04	0.0262	0.0246	0.0263	0.0548	0.0125	0.1003	5e-04
1	rs114325919	59112586	0.92	0.368072033098782	0.83	0.441484906400802	1.06316806357809	1.40927333091168	0.0149	0.0313	0.0217	0.0044	0.1794	0.0098	0.0053	0.0541	5e-04	0.0986	0.1596	0.015	0.0041	0.1218	0.0177	0.0041	0.006	0.0026	7e-04	0.0263	0.0244	0.0262	0.0547	0.0124	0.1002	5e-04
1	rs232777	59125683	0.92	0.368072033098782	0.83	0.441484906400802	1.1063603209001	1.42118914187729	0.0149	0.0313	0.0217	0.0045	0.1792	0.0099	0.0054	0.0541	5e-04	0.0985	0.1598	0.015	0.0041	0.1217	0.0177	0.0042	0.006	0.0026	7e-04	0.0264	0.0243	0.0261	0.0546	0.0124	0.1	5e-04
1	rs7525365	59127193	0.92	0.368072033098782	0.81	0.53874877155386	1.1288884444352	1.45173342179937	0.0149	0.0313	0.0217	0.0045	0.1792	0.0099	0.0054	0.0541	5e-04	0.0985	0.1598	0.015	0.0042	0.1217	0.0177	0.0042	0.006	0.0026	7e-04	0.0264	0.0243	0.0261	0.0546	0.0124	0.1	5e-04
1	rs232787	59130407	0.92	0.368072033098782	0.81	0.53874877155386	1.12771723359546	1.4442155828309	0.0149	0.0313	0.0217	0.0045	0.1792	0.0099	0.0054	0.0541	5e-04	0.0984	0.1598	0.0151	0.0042	0.1217	0.0177	0.0042	0.006	0.0026	7e-04	0.0264	0.0242	0.0261	0.0545	0.0124	0.1	5e-04
1	rs7519086	59146416	0.92	0.368072033098782	0.81	0.53874877155386	1.14805586537296	1.45481071603325	0.0149	0.0313	0.0218	0.0045	0.1791	0.0099	0.0054	0.0541	5e-04	0.0984	0.1599	0.0151	0.0042	0.1216	0.0177	0.0042	0.006	0.0026	7e-04	0.0264	0.0242	0.0261	0.0545	0.0124	0.0999	5e-04
1	rs12139511	59147926	0.92	0.368072033098782	0.8	0.592267592767429	1.14216553310286	1.45173342179937	0.0149	0.0313	0.0218	0.0045	0.1791	0.0099	0.0054	0.0541	5e-04	0.0984	0.1599	0.0151	0.0042	0.1216	0.0177	0.0042	0.006	0.0026	7e-04	0.0264	0.0242	0.0261	0.0545	0.0124	0.0999	5e-04
1	rs6661922	59149838	0.92	0.368072033098782	0.8	0.592267592767429	1.14488266467623	1.45327193753134	0.0149	0.0314	0.0218	0.0045	0.1791	0.0099	0.0054	0.0541	5e-04	0.0984	0.16	0.0151	0.0042	0.1216	0.0177	0.0042	0.006	0.0026	7e-04	0.0264	0.0242	0.0261	0.0545	0.0124	0.0999	5e-04
1	rs41287662	59155337	0.92	0.368072033098782	0.8	0.592267592767429	1.14225606315402	1.41471852343708	0.0149	0.0313	0.0218	0.0045	0.1792	0.0099	0.0054	0.0542	5e-04	0.0984	0.16	0.0151	0.0042	0.1216	0.0176	0.0042	0.006	0.0025	6e-04	0.0264	0.0242	0.0261	0.0544	0.0125	0.0999	5e-04
1	rs2811893	59162148	0.92	0.368072033098782	0.8	0.592267592767429	1.25064811730787	1.31892741358103	0.0149	0.0314	0.022	0.0046	0.1791	0.01	0.0055	0.0543	5e-04	0.0983	0.1602	0.0152	0.0042	0.1216	0.0177	0.0042	0.0052	0.0025	6e-04	0.0263	0.0243	0.0262	0.0543	0.0126	0.0999	5e-04
1	rs17507995	59175338	0.92	0.368072033098782	0.8	0.592267592767429	1.39059844819273	1.27430535126033	0.0149	0.0314	0.0221	0.0046	0.1789	0.0101	0.0057	0.0546	4e-04	0.0981	0.1601	0.0152	0.0042	0.1215	0.0178	0.0043	0.0047	0.0025	6e-04	0.0262	0.0244	0.0262	0.0542	0.0127	0.0998	5e-04
1	rs78906674	59176293	0.92	0.368072033098782	0.8	0.592267592767429	1.39040319238482	1.27280020020853	0.0149	0.0314	0.0221	0.0046	0.1789	0.0101	0.0057	0.0546	4e-04	0.0981	0.1601	0.0152	0.0042	0.1215	0.0178	0.0043	0.0047	0.0025	6e-04	0.0262	0.0244	0.0262	0.0541	0.0127	0.0998	5e-04
1	rs72678805	59180079	0.92	0.368072033098782	0.79	0.649136622646432	1.40243043362352	1.28284031110966	0.015	0.0314	0.0222	0.0046	0.1788	0.0101	0.0058	0.0547	4e-04	0.0981	0.1601	0.0153	0.0042	0.1214	0.0179	0.0044	0.0047	0.0024	6e-04	0.0262	0.0244	0.0262	0.054	0.0128	0.0998	5e-04
1	rs115092542	59188451	0.92	0.368072033098782	0.78	0.709419594942363	1.42256136437127	1.28099860968961	0.015	0.0314	0.0223	0.0047	0.1787	0.0102	0.006	0.0549	4e-04	0.0979	0.1599	0.0153	0.0042	0.1211	0.0179	0.0045	0.0048	0.0024	7e-04	0.026	0.0245	0.0262	0.0538	0.0129	0.0996	5e-04
1	rs74710263	59190998	0.92	0.368072033098782	0.77	0.773176121721263	1.42985426803938	1.29272625475286	0.015	0.0314	0.0224	0.0047	0.1787	0.0102	0.006	0.0549	4e-04	0.0979	0.1599	0.0153	0.0042	0.1211	0.0179	0.0045	0.0048	0.0024	7e-04	0.026	0.0245	0.0262	0.0538	0.0129	0.0997	5e-04
1	rs77678441	59191537	0.92	0.368072033098782	0.77	0.773176121721263	1.4238415493221	1.28686014306682	0.015	0.0314	0.0224	0.0047	0.1787	0.0102	0.006	0.0549	4e-04	0.0979	0.1599	0.0153	0.0042	0.1211	0.0179	0.0046	0.0048	0.0024	7e-04	0.026	0.0244	0.0263	0.0538	0.0129	0.0997	5e-04
1	rs2760480	59203121	0.92	0.368072033098782	0.77	0.773176121721263	1.45310546982117	1.2761453960285	0.0148	0.0314	0.0224	0.0048	0.1786	0.0103	0.006	0.055	4e-04	0.0979	0.1599	0.0154	0.0042	0.1209	0.0179	0.0046	0.0048	0.0024	7e-04	0.0258	0.0244	0.0262	0.0537	0.0129	0.1	5e-04
1	rs1969772	59205102	0.92	0.368072033098782	0.77	0.773176121721263	1.34037135419084	1.23826718203874	0.0148	0.0314	0.0225	0.0048	0.1786	0.0101	0.0061	0.055	4e-04	0.0979	0.1598	0.0154	0.0042	0.1209	0.018	0.0047	0.0048	0.0024	7e-04	0.0257	0.0244	0.0263	0.0536	0.0129	0.1	4e-04
1	rs72678817	59206384	0.92	0.368072033098782	0.77	0.773176121721263	1.21780430175412	1.21550369195583	0.0148	0.0314	0.0225	0.0048	0.1786	0.0099	0.0061	0.055	4e-04	0.0979	0.1598	0.0154	0.0042	0.1209	0.018	0.0047	0.0048	0.0024	7e-04	0.0258	0.0244	0.0263	0.0536	0.0129	0.1	4e-04
1	rs113038349	59212509	0.92	0.368072033098782	0.77	0.773176121721263	0.805285830028959	1.13782484498673	0.0148	0.0313	0.0227	0.0049	0.1785	0.0091	0.0064	0.055	4e-04	0.0977	0.1598	0.0156	0.0043	0.1207	0.0181	0.0048	0.0048	0.0023	7e-04	0.0259	0.0244	0.0267	0.0535	0.0132	0.0998	4e-04
1	rs36061347	59220130	0.91	0.406594937265203	0.77	0.773176121721263	0.524146851362197	1.04155091223753	0.0149	0.0313	0.0228	0.005	0.1783	0.008	0.0067	0.055	4e-04	0.0975	0.1597	0.0158	0.0043	0.1206	0.0182	0.005	0.0049	0.0022	7e-04	0.0261	0.0243	0.0271	0.0534	0.0135	0.0997	4e-04
1	rs10889118	59221647	0.91	0.406594937265203	0.77	0.773176121721263	0.492748903280075	1.03735949397993	0.0149	0.0313	0.0229	0.005	0.1783	0.0078	0.0067	0.055	4e-04	0.0975	0.1597	0.0158	0.0043	0.1206	0.0182	0.005	0.0049	0.0022	7e-04	0.0262	0.0243	0.0271	0.0534	0.0135	0.0997	4e-04
1	rs718679	59222132	0.91	0.406594937265203	0.77	0.773176121721263	0.481726029750018	1.01564827934209	0.0149	0.0313	0.0229	0.005	0.1782	0.0078	0.0067	0.055	4e-04	0.0975	0.1597	0.0158	0.0043	0.1205	0.0183	0.005	0.0049	0.0022	7e-04	0.0262	0.0243	0.0272	0.0533	0.0135	0.0997	4e-04
1	rs6677589	59230033	0.91	0.406594937265203	0.77	0.773176121721263	0.337162279918225	0.83945237278846	0.0149	0.0311	0.0234	0.0054	0.1772	0.006	0.0071	0.0545	3e-04	0.0972	0.1593	0.0167	0.0045	0.1197	0.0185	0.0058	0.0051	0.002	7e-04	0.0269	0.0246	0.0288	0.0526	0.0141	0.0986	4e-04
1	rs11207304	59230808	0.91	0.406594937265203	0.77	0.773176121721263	0.348284453325609	0.82726527443689	0.015	0.0312	0.0235	0.0055	0.1776	0.0061	0.0072	0.0545	3e-04	0.0968	0.1592	0.0167	0.0045	0.1196	0.0186	0.0059	0.0051	0.002	7e-04	0.0269	0.025	0.0291	0.0523	0.0141	0.0978	4e-04
1	rs115343668	59231743	0.91	0.406594937265203	0.77	0.773176121721263	0.348284453325609	0.83296852042876	0.015	0.0312	0.0235	0.0055	0.1775	0.0062	0.0072	0.0544	3e-04	0.0967	0.1591	0.0167	0.0045	0.1196	0.0186	0.0059	0.0051	0.002	7e-04	0.027	0.0251	0.0291	0.0522	0.0142	0.0978	4e-04
1	rs2811887	59237836	0.91	0.406594937265203	0.77	0.773176121721263	0.349074745493067	0.850127053893421	0.015	0.0311	0.0235	0.0056	0.1774	0.0062	0.0074	0.0541	3e-04	0.0967	0.159	0.0168	0.0045	0.1193	0.0187	0.006	0.0052	0.0019	7e-04	0.0271	0.0251	0.0292	0.0522	0.0143	0.0976	5e-04
1	rs55805512	59240455	0.91	0.406594937265203	0.77	0.773176121721263	0.338977022797073	0.845327718019323	0.015	0.0311	0.0236	0.0059	0.1768	0.0065	0.0076	0.0538	3e-04	0.0967	0.1586	0.0171	0.0045	0.1184	0.0188	0.0063	0.0053	0.0018	7e-04	0.0276	0.0252	0.0294	0.052	0.0145	0.0972	5e-04
1	rs77632957	59243638	0.9	0.447749409690379	0.77	0.773176121721263	0.32683857428343	0.816497900323068	0.0151	0.0309	0.0237	0.006	0.1761	0.0066	0.0077	0.0536	3e-04	0.0969	0.1584	0.0174	0.0045	0.1177	0.019	0.0066	0.0053	0.0015	7e-04	0.028	0.0255	0.0296	0.0519	0.0148	0.097	5e-04
1	rs4646999	59250452	0.9	0.447749409690379	0.77	0.773176121721263	0.315731184207025	0.799485243593314	0.0152	0.0308	0.0237	0.0061	0.1757	0.0067	0.0078	0.0534	3e-04	0.0969	0.1583	0.0176	0.0045	0.1173	0.0191	0.0067	0.0053	0.0014	7e-04	0.0283	0.0256	0.0298	0.0519	0.0149	0.0968	5e-04
1	rs2760501	59251097	0.9	0.447749409690379	0.77	0.773176121721263	0.317183814455492	0.802391930102571	0.0152	0.0308	0.0238	0.0061	0.1756	0.0067	0.0078	0.0534	3e-04	0.0969	0.1583	0.0176	0.0045	0.1173	0.0192	0.0067	0.0053	0.0014	7e-04	0.0283	0.0255	0.0298	0.0518	0.0149	0.0968	5e-04
1	rs2811841	59270156	0.9	0.447749409690379	0.77	0.773176121721263	0.370271869711065	0.896544572175486	0.0153	0.0308	0.0239	0.0061	0.1755	0.0068	0.0078	0.053	3e-04	0.0967	0.1579	0.0179	0.0048	0.1163	0.0193	0.007	0.0053	0.0015	8e-04	0.0283	0.0254	0.03	0.0517	0.0151	0.0971	5e-04
1	rs2811844	59275556	0.9	0.447749409690379	0.77	0.773176121721263	0.387589299384477	0.905793784695058	0.0153	0.0308	0.024	0.0061	0.1754	0.0068	0.0078	0.0529	3e-04	0.0966	0.1577	0.018	0.0049	0.116	0.0194	0.0071	0.0054	0.0015	8e-04	0.0282	0.0254	0.03	0.0516	0.0151	0.0972	5e-04
1	rs72678848	59275567	0.9	0.447749409690379	0.77	0.773176121721263	0.387867417846842	0.906107652665775	0.0153	0.0308	0.024	0.0061	0.1754	0.0068	0.0078	0.0529	3e-04	0.0967	0.1578	0.018	0.0049	0.116	0.0194	0.0071	0.0054	0.0015	8e-04	0.0282	0.0254	0.03	0.0516	0.0151	0.0972	5e-04
1	rs114291829	59277650	0.9	0.447749409690379	0.77	0.773176121721263	0.386588908767204	0.93018291377393	0.0153	0.0309	0.024	0.0061	0.1754	0.0068	0.0078	0.0529	3e-04	0.0966	0.1577	0.018	0.0049	0.116	0.0194	0.0072	0.0054	0.0015	8e-04	0.0283	0.0254	0.03	0.0516	0.0151	0.0972	5e-04
1	rs12752499	59286306	0.9	0.447749409690379	0.77	0.773176121721263	0.380173367565769	0.909404587497018	0.0154	0.0309	0.024	0.0061	0.1754	0.0068	0.0078	0.0529	3e-04	0.0966	0.1576	0.018	0.0049	0.1159	0.0194	0.0072	0.0054	0.0015	8e-04	0.0283	0.0254	0.0301	0.0516	0.0151	0.0972	5e-04
1	rs72678851	59293500	0.9	0.447749409690379	0.77	0.773176121721263	0.384315127824305	0.960253607929932	0.0154	0.0309	0.024	0.0061	0.1754	0.0068	0.0078	0.0529	3e-04	0.0966	0.1576	0.018	0.0049	0.1159	0.0194	0.0072	0.0054	0.0015	8e-04	0.0283	0.0254	0.0301	0.0516	0.0151	0.0972	5e-04
1	rs2984907	59304026	0.9	0.447749409690379	0.77	0.773176121721263	0.382600439942313	1.02834274433786	0.0154	0.0309	0.0239	0.0059	0.1753	0.0068	0.0078	0.0527	4e-04	0.0965	0.1572	0.018	0.0049	0.116	0.0194	0.0072	0.0054	0.0015	9e-04	0.0285	0.0254	0.0302	0.0516	0.0151	0.0972	6e-04
1	rs114574453	59308629	0.9	0.447749409690379	0.77	0.773176121721263	0.437134809532155	1.15933716093456	0.0154	0.0308	0.0239	0.0059	0.1752	0.0068	0.0078	0.0526	4e-04	0.0965	0.157	0.018	0.0049	0.116	0.0195	0.0073	0.0055	0.0015	9e-04	0.0285	0.0255	0.0302	0.0517	0.0152	0.0971	6e-04
1	rs11584567	59312290	0.9	0.447749409690379	0.77	0.773176121721263	0.475921151737784	1.18686568688326	0.0154	0.0308	0.0239	0.006	0.1748	0.0068	0.0079	0.0525	4e-04	0.0965	0.1565	0.0181	0.0049	0.116	0.0195	0.0073	0.0055	0.0015	9e-04	0.0287	0.0256	0.0303	0.0517	0.0152	0.097	6e-04
1	rs2811850	59312341	0.9	0.447749409690379	0.77	0.773176121721263	0.47690680541777	1.19761143048108	0.0154	0.0308	0.0239	0.006	0.1748	0.0068	0.0079	0.0525	4e-04	0.0965	0.1565	0.0181	0.0049	0.116	0.0195	0.0073	0.0055	0.0015	9e-04	0.0287	0.0256	0.0303	0.0517	0.0152	0.097	6e-04
1	rs75089033	59313244	0.9	0.447749409690379	0.77	0.773176121721263	0.362382156178408	0.877792302478815	0.0154	0.0305	0.0241	0.0063	0.1733	0.007	0.0079	0.0523	4e-04	0.0966	0.155	0.0184	0.0048	0.1155	0.0196	0.0075	0.0057	0.0016	9e-04	0.0295	0.026	0.0312	0.0519	0.0154	0.0968	6e-04
1	rs115267570	59313473	0.9	0.447749409690379	0.77	0.773176121721263	0.329033057332455	0.844090095662569	0.0155	0.0305	0.0242	0.0064	0.1729	0.007	0.0079	0.0522	4e-04	0.0967	0.1546	0.0184	0.0048	0.1154	0.0197	0.0075	0.0058	0.0016	9e-04	0.0297	0.0261	0.0314	0.052	0.0154	0.0967	6e-04
1	rs17356407	59317443	0.89	0.491600132839596	0.77	0.773176121721263	0.0800508557346416	0.611592099878833	0.0156	0.0291	0.0254	0.0082	0.164	0.0079	0.0084	0.0506	8e-04	0.0971	0.146	0.02	0.0048	0.1121	0.0202	0.0087	0.0073	0.0019	0.0011	0.0349	0.0286	0.0357	0.0542	0.0157	0.095	0.001
1	rs72678860	59317783	0.89	0.491600132839596	0.78	0.709419594942363	0.0892258854225611	0.663203644363762	0.0156	0.029	0.0255	0.0083	0.1632	0.008	0.0084	0.0504	9e-04	0.0971	0.1452	0.0201	0.0048	0.1117	0.0203	0.0088	0.0074	0.002	0.0011	0.0354	0.0288	0.036	0.0544	0.0158	0.0948	0.0011
1	rs61788406	59320845	0.89	0.491600132839596	0.78	0.709419594942363	0.0811066760205563	0.814501518209793	0.0157	0.0286	0.0257	0.0086	0.1613	0.0082	0.0086	0.0501	0.001	0.0971	0.144	0.0203	0.0047	0.1108	0.0203	0.009	0.0077	0.002	0.0011	0.0365	0.0292	0.037	0.0549	0.016	0.0945	0.0012
1	rs61788410	59325441	0.88	0.538208189821859	0.76	0.840461917458717	0.0615179848605614	0.732967718605253	0.0157	0.0285	0.0257	0.0086	0.161	0.0083	0.0086	0.0501	0.001	0.0971	0.1438	0.0204	0.0047	0.1107	0.0203	0.0091	0.0078	0.0021	0.0011	0.0367	0.0293	0.0372	0.0549	0.016	0.0944	0.0012
1	rs4601609	59325626	0.88	0.538208189821859	0.76	0.840461917458717	0.0600782503108457	0.712024014531177	0.0157	0.0285	0.0258	0.0086	0.1609	0.0083	0.0086	0.0501	0.001	0.0971	0.1438	0.0204	0.0047	0.1107	0.0203	0.0091	0.0078	0.0021	0.0011	0.0367	0.0293	0.0372	0.0549	0.016	0.0944	0.0012
1	rs6587839	59325656	0.88	0.538208189821859	0.76	0.840461917458717	0.0599484820717615	0.710533211864037	0.0157	0.0285	0.0258	0.0086	0.1609	0.0083	0.0086	0.0501	0.001	0.0971	0.1438	0.0204	0.0047	0.1107	0.0203	0.0091	0.0078	0.0021	0.0011	0.0367	0.0293	0.0372	0.0549	0.016	0.0944	0.0012
1	rs12140615	59330272	0.88	0.538208189821859	0.76	0.840461917458717	0.062274811946665	0.69714754613583	0.0158	0.0284	0.0258	0.0087	0.1603	0.0083	0.0086	0.05	0.001	0.097	0.1437	0.0204	0.0047	0.1106	0.0203	0.0091	0.0079	0.0021	0.0011	0.0369	0.0294	0.0374	0.055	0.0159	0.0944	0.0012
1	rs77276354	59336866	0.88	0.538208189821859	0.76	0.840461917458717	0.0760025234658788	0.75268529589166	0.0159	0.0283	0.0259	0.0087	0.1595	0.0082	0.0086	0.0502	0.0011	0.0971	0.1435	0.0204	0.0047	0.1104	0.0202	0.0091	0.0079	0.0021	0.0011	0.0373	0.0296	0.0375	0.0552	0.0157	0.0944	0.0012
1	rs61133248	59338256	0.88	0.538208189821859	0.76	0.840461917458717	0.0730968726640654	0.76569140931625	0.0159	0.0282	0.0259	0.0087	0.1594	0.0082	0.0086	0.0503	0.0011	0.0971	0.1435	0.0204	0.0047	0.1104	0.0202	0.0091	0.008	0.0021	0.0011	0.0373	0.0295	0.0375	0.0552	0.0157	0.0943	0.0013
1	Affx-12204367	59346172	0.87	0.587631181685492	0.76	0.840461917458717	0.102770934121738	0.553248454534628	0.0158	0.0287	0.0265	0.0096	0.1522	0.0086	0.009	0.0498	0.0018	0.0986	0.1364	0.0209	0.0046	0.1097	0.0198	0.0094	0.0096	0.002	0.0014	0.0403	0.0312	0.0403	0.0584	0.0156	0.0919	0.002
1	rs57008465	59346518	0.86	0.639923359357885	0.76	0.840461917458717	0.167196038962512	0.570602613635578	0.0158	0.0287	0.0267	0.0099	0.1496	0.0087	0.0091	0.0497	0.002	0.0989	0.1342	0.021	0.0049	0.1093	0.0198	0.0094	0.01	0.0019	0.0014	0.0413	0.0318	0.0412	0.06	0.0156	0.0911	0.0021
1	rs2764908	59348528	0.85	0.695135765909148	0.76	0.840461917458717	0.224358869777374	0.518665431578416	0.0154	0.0286	0.0266	0.0099	0.1488	0.0087	0.0089	0.0493	0.0022	0.0994	0.131	0.0211	0.0048	0.1081	0.0199	0.0094	0.0098	0.0019	0.0015	0.0422	0.0335	0.0418	0.0621	0.0158	0.0909	0.0023
1	rs2716107	59353441	0.85	0.695135765909148	0.76	0.840461917458717	0.230727775960632	0.506117140511513	0.0154	0.0286	0.0266	0.0099	0.1487	0.0087	0.0089	0.0495	0.0023	0.0992	0.1308	0.0211	0.0047	0.1079	0.0199	0.0094	0.0097	0.0019	0.0015	0.0424	0.0336	0.0418	0.0624	0.0158	0.091	0.0023
1	rs6661505	59356826	0.85	0.695135765909148	0.76	0.840461917458717	0.230812238387405	0.504193557052435	0.0154	0.0286	0.0266	0.0099	0.1487	0.0087	0.0089	0.0495	0.0023	0.0992	0.1307	0.0211	0.0047	0.1078	0.0199	0.0094	0.0097	0.0019	0.0015	0.0424	0.0336	0.0419	0.0624	0.0158	0.091	0.0023
1	rs12401645	59357800	0.85	0.695135765909148	0.76	0.840461917458717	0.229589213008925	0.502546253816385	0.0154	0.0286	0.0266	0.0099	0.1487	0.0087	0.0089	0.0495	0.0023	0.0992	0.1307	0.0211	0.0047	0.1078	0.0199	0.0094	0.0097	0.0019	0.0015	0.0424	0.0336	0.0419	0.0624	0.0158	0.091	0.0023
1	rs72678879	59361144	0.85	0.695135765909148	0.76	0.840461917458717	0.22836979676206	0.495697307837316	0.0154	0.0286	0.0266	0.0098	0.1486	0.0087	0.0089	0.0495	0.0023	0.0992	0.1307	0.0211	0.0047	0.1078	0.02	0.0094	0.0097	0.0019	0.0015	0.0424	0.0336	0.0419	0.0624	0.0158	0.091	0.0023
1	rs12740964	59377673	0.85	0.695135765909148	0.76	0.840461917458717	0.231403955865923	0.417825945837008	0.0153	0.0286	0.0267	0.0089	0.1483	0.0086	0.0088	0.0497	0.0023	0.099	0.1307	0.0211	0.0046	0.1074	0.0204	0.0094	0.0096	0.0019	0.0014	0.0426	0.0339	0.0425	0.0628	0.0158	0.0913	0.0023
1	rs56267740	59379487	0.85	0.695135765909148	0.76	0.840461917458717	0.231784789662201	0.414300545224982	0.0153	0.0286	0.0267	0.0088	0.1483	0.0086	0.0088	0.0497	0.0023	0.099	0.1307	0.0211	0.0046	0.1074	0.0204	0.0094	0.0096	0.0019	0.0014	0.0426	0.034	0.0425	0.0628	0.0158	0.0914	0.0023
1	rs113136787	59385705	0.85	0.695135765909148	0.76	0.840461917458717	0.237410251410172	0.380904330118517	0.0153	0.0286	0.0268	0.0083	0.1482	0.0085	0.0088	0.0499	0.0023	0.0989	0.1306	0.0211	0.0045	0.1072	0.0207	0.0094	0.0096	0.0019	0.0014	0.0426	0.0341	0.0427	0.0629	0.0158	0.0915	0.0023
1	rs17118414	59392781	0.85	0.695135765909148	0.76	0.840461917458717	0.245419994336774	0.380139944566492	0.0153	0.0286	0.0268	0.0083	0.148	0.0085	0.0087	0.05	0.0023	0.0988	0.1306	0.0211	0.0045	0.107	0.0207	0.0093	0.0096	0.0019	0.0014	0.0427	0.0343	0.0429	0.063	0.0158	0.0914	0.0023
1	rs76992013	59392956	0.85	0.695135765909148	0.76	0.840461917458717	0.244939645741471	0.379757912824782	0.0153	0.0286	0.0268	0.0083	0.148	0.0085	0.0087	0.05	0.0023	0.0988	0.1306	0.0211	0.0045	0.107	0.0207	0.0093	0.0095	0.0019	0.0014	0.0427	0.0343	0.0429	0.063	0.0158	0.0914	0.0023
1	rs2764916	59394353	0.85	0.695135765909148	0.77	0.773176121721263	0.247522112330884	0.380522083691807	0.0153	0.0286	0.0269	0.0083	0.148	0.0085	0.0087	0.05	0.0023	0.0988	0.1306	0.0211	0.0044	0.107	0.0208	0.0093	0.0095	0.0019	0.0014	0.0427	0.0343	0.043	0.0631	0.0158	0.0914	0.0023
1	rs115595326	59396047	0.85	0.695135765909148	0.77	0.773176121721263	0.247917355323121	0.375308838075504	0.0153	0.0286	0.0269	0.0083	0.148	0.0085	0.0087	0.0503	0.0023	0.0987	0.1306	0.0211	0.0043	0.107	0.0208	0.0093	0.0095	0.0019	0.0014	0.0427	0.0344	0.043	0.0632	0.0158	0.0913	0.0023
1	rs6664131	59396262	0.85	0.695135765909148	0.77	0.773176121721263	0.248532865407634	0.377976520300488	0.0153	0.0286	0.0269	0.0083	0.148	0.0085	0.0087	0.0503	0.0023	0.0987	0.1306	0.0211	0.0043	0.107	0.0208	0.0093	0.0095	0.0019	0.0014	0.0427	0.0344	0.043	0.0632	0.0158	0.0913	0.0023
1	rs6667591	59397257	0.85	0.695135765909148	0.77	0.773176121721263	0.248840934338525	0.372393188269182	0.0153	0.0286	0.0269	0.0083	0.1479	0.0084	0.0087	0.0503	0.0023	0.0987	0.1306	0.0211	0.0043	0.107	0.0208	0.0093	0.0095	0.0019	0.0014	0.0427	0.0344	0.043	0.0632	0.0158	0.0913	0.0023
1	rs72678899	59398127	0.85	0.695135765909148	0.76	0.840461917458717	0.24910515995634	0.36721165093302	0.0153	0.0286	0.0269	0.0083	0.1479	0.0084	0.0087	0.0503	0.0023	0.0987	0.1306	0.0212	0.0043	0.107	0.0208	0.0093	0.0095	0.0019	0.0014	0.0427	0.0344	0.0431	0.0632	0.0158	0.0911	0.0023
1	rs77797159	59398957	0.85	0.695135765909148	0.76	0.840461917458717	0.248708879175095	0.366959417921597	0.0153	0.0286	0.0269	0.0083	0.1479	0.0084	0.0087	0.0503	0.0023	0.0987	0.1306	0.0212	0.0043	0.107	0.0208	0.0093	0.0095	0.0019	0.0014	0.0427	0.0344	0.0431	0.0632	0.0158	0.0911	0.0023
1	rs2764912	59399138	0.85	0.695135765909148	0.76	0.840461917458717	0.249237330407798	0.367337785812469	0.0153	0.0286	0.0269	0.0083	0.1479	0.0084	0.0087	0.0503	0.0023	0.0987	0.1306	0.0212	0.0043	0.107	0.0208	0.0093	0.0095	0.0019	0.0014	0.0427	0.0344	0.0431	0.0632	0.0158	0.0911	0.0023
1	rs72680103	59401753	0.85	0.695135765909148	0.76	0.840461917458717	0.247741649056487	0.362301975511484	0.0153	0.0286	0.0269	0.0083	0.1479	0.0084	0.0087	0.0503	0.0023	0.0987	0.1306	0.0212	0.0043	0.107	0.0208	0.0093	0.0095	0.0019	0.0014	0.0427	0.0344	0.0431	0.0632	0.0159	0.0911	0.0023
1	rs7413192	59415757	0.85	0.695135765909148	0.76	0.840461917458717	0.463927394241362	0.55381074885431	0.0156	0.0281	0.0268	0.0082	0.1486	0.0089	0.0089	0.0499	0.0034	0.0976	0.1272	0.021	0.0047	0.1044	0.0216	0.0099	0.0099	0.0025	0.002	0.043	0.0343	0.0439	0.0645	0.0159	0.0905	0.0024
1	rs3949912	59423103	0.84	0.753316385445839	0.76	0.840461917458717	0.980580652210314	0.687515843028723	0.0154	0.0276	0.0272	0.009	0.1495	0.0091	0.0087	0.0495	0.0041	0.0976	0.1244	0.0213	0.0048	0.1016	0.0225	0.0101	0.0104	0.0029	0.0024	0.0426	0.0336	0.0448	0.0663	0.0156	0.0903	0.0027
1	rs72680114	59423530	0.84	0.753316385445839	0.76	0.840461917458717	0.981432200253616	0.679537228467831	0.0154	0.0276	0.0272	0.009	0.1495	0.0091	0.0087	0.0495	0.0041	0.0976	0.1243	0.0213	0.0048	0.1016	0.0225	0.0101	0.0104	0.0029	0.0024	0.0426	0.0336	0.0448	0.0663	0.0156	0.0903	0.0027
1	rs2716122	59430345	0.84	0.753316385445839	0.75	0.911329023803182	0.997068974887368	0.675703227036197	0.0154	0.0276	0.0273	0.0089	0.1496	0.0091	0.0086	0.0495	0.0041	0.0977	0.1242	0.0213	0.0048	0.1016	0.0226	0.0101	0.0104	0.0029	0.0024	0.0426	0.0336	0.0448	0.0662	0.0155	0.0904	0.0027
1	rs2764933	59435778	0.84	0.753316385445839	0.75	0.911329023803182	0.984585564372409	0.677619611205749	0.0156	0.0277	0.0273	0.0089	0.15	0.009	0.0085	0.0496	0.0042	0.0975	0.1242	0.0212	0.0048	0.1016	0.0226	0.01	0.0103	0.0031	0.0024	0.0426	0.0333	0.0446	0.0663	0.0153	0.0905	0.0027
1	rs4912383	59436952	0.84	0.753316385445839	0.75	0.911329023803182	0.967505198541282	0.674671839768706	0.0156	0.0276	0.0273	0.0089	0.15	0.0089	0.0085	0.0497	0.0042	0.0975	0.1243	0.0212	0.0048	0.1016	0.0226	0.01	0.0103	0.0032	0.0024	0.0425	0.0333	0.0445	0.0663	0.0153	0.0905	0.0027
1	rs80121986	59436956	0.84	0.753316385445839	0.75	0.911329023803182	0.967420529072536	0.673935354338871	0.0156	0.0276	0.0273	0.0089	0.15	0.0089	0.0085	0.0497	0.0042	0.0975	0.1243	0.0212	0.0048	0.1016	0.0226	0.01	0.0103	0.0032	0.0024	0.0425	0.0333	0.0445	0.0663	0.0153	0.0905	0.0027
1	rs7537319	59443050	0.84	0.753316385445839	0.75	0.911329023803182	0.933298191615738	0.639967241396184	0.0157	0.0275	0.0273	0.0089	0.1499	0.009	0.0085	0.0497	0.0042	0.0975	0.1244	0.0212	0.0048	0.1017	0.0226	0.01	0.0103	0.0032	0.0024	0.0425	0.0332	0.0445	0.0663	0.0153	0.0905	0.0027
1	rs115313034	59444380	0.84	0.753316385445839	0.75	0.911329023803182	0.908989905237765	0.634442451645257	0.0157	0.0275	0.0273	0.0089	0.1499	0.009	0.0085	0.0497	0.0042	0.0975	0.1244	0.0212	0.0048	0.1017	0.0226	0.01	0.0103	0.0033	0.0024	0.0425	0.0332	0.0444	0.0663	0.0153	0.0905	0.0027
1	rs74672541	59456302	0.84	0.753316385445839	0.75	0.911329023803182	0.849122218315294	0.637930494938114	0.0158	0.0274	0.0271	0.0089	0.1499	0.009	0.0085	0.0499	0.0042	0.0977	0.1247	0.021	0.0048	0.1016	0.0229	0.01	0.0102	0.0033	0.0024	0.0423	0.0326	0.0444	0.0662	0.0153	0.0902	0.0028
1	rs2764899	59466301	0.85	0.695135765909148	0.75	0.911329023803182	0.860941536570114	0.656900756043005	0.0159	0.0274	0.027	0.0089	0.1495	0.009	0.0085	0.0501	0.0042	0.0979	0.1248	0.0209	0.0049	0.1017	0.0232	0.01	0.0102	0.0033	0.0025	0.0423	0.0326	0.0444	0.0662	0.0154	0.0899	0.0029
1	rs11207367	59470439	0.85	0.695135765909148	0.75	0.911329023803182	0.860619004341732	0.655729654332116	0.0159	0.0274	0.027	0.0089	0.1495	0.009	0.0085	0.0501	0.0042	0.0979	0.1248	0.0209	0.0049	0.1017	0.0232	0.01	0.0102	0.0033	0.0025	0.0423	0.0326	0.0444	0.0662	0.0154	0.0899	0.0029
1	rs12748496	59486551	0.85	0.695135765909148	0.75	0.911329023803182	0.907175531934556	0.644774103895709	0.0159	0.0272	0.0266	0.0088	0.1494	0.009	0.0084	0.0504	0.0044	0.0983	0.1248	0.021	0.0051	0.1017	0.0235	0.0098	0.0101	0.0033	0.0025	0.042	0.0325	0.0443	0.0663	0.0154	0.0896	0.0031
1	rs41287674	59488579	0.85	0.695135765909148	0.75	0.911329023803182	0.929464190128316	0.606126067705173	0.0166	0.0261	0.024	0.0084	0.1478	0.0091	0.0075	0.0537	0.0043	0.1061	0.1274	0.0199	0.0063	0.0998	0.0246	0.0093	0.0092	0.0037	0.0029	0.038	0.0304	0.0424	0.0696	0.0147	0.0876	0.0041
1	rs9436590	59489710	0.84	0.753316385445839	0.75	0.911329023803182	1.22719369227173	0.742887429898544	0.017	0.0256	0.0228	0.0081	0.1468	0.0091	0.007	0.0552	0.0043	0.1095	0.1291	0.0195	0.0069	0.0996	0.0251	0.0088	0.0088	0.0038	0.0031	0.0366	0.0292	0.0415	0.0712	0.0144	0.0862	0.0045
1	rs79371534	59489756	0.84	0.753316385445839	0.75	0.911329023803182	1.2260766609139	0.734018417871888	0.017	0.0256	0.0228	0.0081	0.1468	0.0091	0.007	0.0552	0.0043	0.1095	0.129	0.0195	0.0069	0.0996	0.0251	0.0088	0.0088	0.0038	0.0031	0.0366	0.0292	0.0415	0.0712	0.0144	0.0861	0.0045
1	rs78540682	59491269	0.84	0.753316385445839	0.75	0.911329023803182	1.22059031523389	0.700117203049296	0.017	0.0256	0.0228	0.008	0.1468	0.0091	0.007	0.0553	0.0043	0.1097	0.129	0.0194	0.0069	0.0996	0.0251	0.0087	0.0088	0.0038	0.0031	0.0367	0.0291	0.0415	0.0713	0.0144	0.0861	0.0045
1	rs12088220	59499623	0.84	0.753316385445839	0.75	0.911329023803182	1.21010919411713	0.629073813925657	0.0169	0.0255	0.0228	0.008	0.1469	0.0091	0.007	0.0554	0.0043	0.1101	0.129	0.0194	0.0069	0.0994	0.0251	0.0086	0.0087	0.0038	0.003	0.0368	0.0289	0.0415	0.0714	0.0143	0.0861	0.0045
1	rs78655626	59500790	0.84	0.753316385445839	0.75	0.911329023803182	1.20483557012603	0.619090686621064	0.0169	0.0255	0.0228	0.008	0.1469	0.0091	0.0069	0.0554	0.0043	0.1101	0.129	0.0194	0.0069	0.0994	0.0251	0.0085	0.0087	0.0038	0.003	0.0368	0.0289	0.0415	0.0714	0.0143	0.0861	0.0045
1	rs12405780	59510199	0.84	0.753316385445839	0.75	0.911329023803182	1.21437161633993	0.639094165100615	0.017	0.0257	0.0225	0.0078	0.1472	0.009	0.0068	0.0549	0.0042	0.1119	0.1295	0.0192	0.0069	0.0989	0.0252	0.0084	0.0086	0.0038	0.003	0.0366	0.0286	0.0411	0.0719	0.0142	0.0862	0.0045
1	rs76790643	59512951	0.84	0.753316385445839	0.75	0.911329023803182	1.2345572886259	0.617791312479083	0.017	0.0258	0.0226	0.0077	0.1472	0.009	0.0068	0.0547	0.0041	0.113	0.13	0.0191	0.0069	0.0987	0.0252	0.0083	0.0085	0.0037	0.003	0.0366	0.0285	0.0408	0.072	0.0141	0.0862	0.0045
1	rs6656095	59515189	0.84	0.753316385445839	0.75	0.911329023803182	1.25336900257021	0.55381074885431	0.017	0.0258	0.0226	0.0077	0.1472	0.009	0.0068	0.0547	0.0041	0.1133	0.1298	0.019	0.007	0.0988	0.0251	0.0083	0.0084	0.0037	0.003	0.0366	0.0285	0.0407	0.072	0.0141	0.0863	0.0045
1	rs4508040	59525513	0.84	0.753316385445839	0.75	0.911329023803182	1.15668624987815	0.512036874955223	0.0169	0.0257	0.0227	0.0076	0.147	0.0089	0.0066	0.0549	0.004	0.1143	0.1302	0.0191	0.007	0.0991	0.025	0.0082	0.0083	0.0037	0.0029	0.0365	0.0283	0.0403	0.0723	0.0141	0.0861	0.0044
1	rs75686747	59527133	0.84	0.753316385445839	0.75	0.911329023803182	1.15868848708028	0.511761152510224	0.0169	0.0257	0.0227	0.0076	0.1469	0.0089	0.0066	0.0549	0.004	0.1143	0.1302	0.0191	0.007	0.0991	0.025	0.0082	0.0083	0.0037	0.0029	0.0365	0.0283	0.0403	0.0723	0.0141	0.0861	0.0044
1	rs4622084	59528844	0.84	0.753316385445839	0.75	0.911329023803182	1.16853735053934	0.514796160428951	0.0169	0.0257	0.0227	0.0076	0.1469	0.009	0.0066	0.0549	0.004	0.1143	0.1301	0.0191	0.007	0.0991	0.025	0.0082	0.0083	0.0037	0.0029	0.0365	0.0283	0.0403	0.0723	0.0141	0.0861	0.0044
1	rs79397152	59530741	0.84	0.753316385445839	0.75	0.911329023803182	1.14071743707329	0.51755918120838	0.0169	0.0257	0.0227	0.0076	0.147	0.0089	0.0066	0.0549	0.0039	0.1144	0.1301	0.0191	0.0069	0.0991	0.025	0.0081	0.0083	0.0037	0.0029	0.0365	0.0283	0.0402	0.0724	0.0142	0.0861	0.0044
1	rs12562835	59533703	0.84	0.753316385445839	0.75	0.911329023803182	1.07410033840964	0.468814998408806	0.0169	0.0257	0.0227	0.0074	0.1471	0.0086	0.0065	0.0549	0.0039	0.1149	0.1299	0.0192	0.0069	0.0993	0.0252	0.008	0.008	0.0038	0.0029	0.0364	0.0283	0.04	0.0727	0.0145	0.0861	0.0044
1	rs77519408	59538207	0.84	0.753316385445839	0.75	0.911329023803182	1.07436538455463	0.459136845881945	0.0169	0.0257	0.0227	0.0074	0.1471	0.0086	0.0064	0.0549	0.0039	0.115	0.1299	0.0192	0.0069	0.0994	0.0252	0.0079	0.008	0.0037	0.0029	0.0364	0.0283	0.04	0.0728	0.0145	0.0861	0.0044
1	rs72680151	59548231	0.84	0.753316385445839	0.75	0.911329023803182	1.07321704056818	0.453649423986381	0.0169	0.0256	0.0227	0.0074	0.1471	0.0085	0.0064	0.055	0.0039	0.1151	0.1299	0.0192	0.0069	0.0994	0.0251	0.0079	0.008	0.0037	0.0029	0.0364	0.0283	0.04	0.0729	0.0145	0.0861	0.0044
1	rs9970281	59552704	0.84	0.753316385445839	0.75	0.911329023803182	1.07498392746904	0.452847845910839	0.0169	0.0256	0.0226	0.0074	0.1471	0.0085	0.0064	0.055	0.0039	0.1151	0.1299	0.0192	0.0069	0.0995	0.0251	0.0079	0.008	0.0037	0.0029	0.0364	0.0283	0.0399	0.0729	0.0145	0.0861	0.0044
1	rs2989868	59553662	0.84	0.753316385445839	0.75	0.911329023803182	1.06871675556457	0.432007840536817	0.0169	0.0256	0.0226	0.0074	0.1471	0.0085	0.0064	0.055	0.0039	0.1152	0.1299	0.0192	0.0069	0.0995	0.0251	0.0079	0.008	0.0037	0.0029	0.0364	0.0283	0.0399	0.0729	0.0145	0.0861	0.0044
1	rs34709546	59558111	0.84	0.753316385445839	0.75	0.911329023803182	1.01349689529413	0.461148764557849	0.0169	0.0256	0.0226	0.0074	0.1471	0.0085	0.0064	0.055	0.0039	0.1153	0.1299	0.0192	0.0069	0.0995	0.0251	0.0079	0.008	0.0037	0.0029	0.0364	0.0282	0.0399	0.0729	0.0145	0.0861	0.0044
1	rs3010323	59567263	0.84	0.753316385445839	0.75	0.911329023803182	0.789212201538714	0.351791456721756	0.0168	0.0254	0.0225	0.0072	0.1473	0.0084	0.0063	0.0555	0.0037	0.1158	0.1306	0.0193	0.0067	0.1	0.025	0.0076	0.0078	0.0037	0.0028	0.0364	0.0281	0.0397	0.0731	0.0145	0.0858	0.0042
1	rs76869253	59567429	0.84	0.753316385445839	0.75	0.911329023803182	0.781305406460651	0.360167738665319	0.0168	0.0254	0.0225	0.0072	0.1473	0.0084	0.0063	0.0555	0.0037	0.1159	0.1306	0.0193	0.0067	0.1	0.025	0.0076	0.0078	0.0037	0.0028	0.0364	0.0281	0.0397	0.0731	0.0145	0.0858	0.0042
1	rs1114505	59572316	0.84	0.753316385445839	0.75	0.911329023803182	0.558657613108737	0.247899378095038	0.0163	0.0253	0.0225	0.007	0.1475	0.0082	0.0061	0.0563	0.0034	0.117	0.132	0.0192	0.0065	0.1003	0.0248	0.0073	0.0076	0.0033	0.0026	0.0364	0.028	0.0395	0.0731	0.0142	0.086	0.0037
1	rs56138777	59573856	0.84	0.753316385445839	0.75	0.911329023803182	0.444607799488288	0.170283492808381	0.0159	0.0252	0.0225	0.0069	0.1475	0.008	0.0059	0.057	0.0032	0.1181	0.133	0.0191	0.0063	0.1009	0.0246	0.0071	0.0075	0.0031	0.0025	0.0364	0.0279	0.0393	0.0731	0.0141	0.0857	0.0034
1	rs1331746	59578785	0.84	0.753316385445839	0.75	0.911329023803182	0.271155185232334	0.137123690700647	0.0144	0.0248	0.0223	0.0062	0.1476	0.0074	0.0054	0.0602	0.0024	0.1221	0.1365	0.0185	0.0055	0.1036	0.0238	0.0063	0.0069	0.002	0.0019	0.0365	0.0277	0.0386	0.073	0.0133	0.0849	0.0022
1	rs74079130	59581150	0.84	0.753316385445839	0.75	0.911329023803182	0.259259523409384	0.105349091599781	0.0144	0.0248	0.0223	0.0062	0.1476	0.0074	0.0054	0.0603	0.0024	0.1223	0.1365	0.0185	0.0055	0.1037	0.0238	0.0063	0.0068	0.0019	0.0019	0.0366	0.0277	0.0386	0.073	0.0134	0.0849	0.0021
1	rs6704170	59582235	0.84	0.753316385445839	0.75	0.911329023803182	0.256431558696229	0.0963863223204539	0.0144	0.0248	0.0223	0.0062	0.1476	0.0074	0.0054	0.0603	0.0024	0.1223	0.1365	0.0185	0.0055	0.1037	0.0238	0.0063	0.0068	0.0019	0.0019	0.0366	0.0277	0.0386	0.073	0.0134	0.0849	0.0021
1	rs3861829	59590817	0.84	0.753316385445839	0.75	0.911329023803182	0.243240760030258	0.106012960317206	0.0144	0.0248	0.0223	0.0062	0.1477	0.0074	0.0054	0.0603	0.0024	0.1224	0.1365	0.0186	0.0055	0.1039	0.0238	0.0063	0.0068	0.0019	0.0019	0.0366	0.0277	0.0385	0.0729	0.0135	0.0849	0.0021
1	rs4912389	59603757	0.84	0.753316385445839	0.75	0.911329023803182	0.234843964944461	0.0733693493488562	0.0143	0.0247	0.0223	0.0062	0.148	0.0074	0.0053	0.0604	0.0024	0.1227	0.1366	0.0187	0.0054	0.104	0.0238	0.0062	0.0068	0.0019	0.0019	0.0365	0.0277	0.0383	0.0728	0.0136	0.0848	0.0021
1	rs74961451	59608141	0.84	0.753316385445839	0.75	0.911329023803182	0.202379055178326	0.0477511778391918	0.0141	0.0245	0.0222	0.006	0.1485	0.0072	0.0051	0.0607	0.0022	0.1239	0.1372	0.0185	0.0052	0.1047	0.0234	0.006	0.0067	0.0019	0.0018	0.0364	0.0282	0.0378	0.0726	0.0133	0.0849	0.0019
1	rs6666629	59610174	0.84	0.753316385445839	0.76	0.840461917458717	0.200500866951862	0.0698895715461525	0.0135	0.0238	0.022	0.0054	0.1495	0.0066	0.0045	0.0619	0.0015	0.1273	0.1391	0.0178	0.0044	0.1067	0.0223	0.0052	0.0062	0.0017	0.0014	0.036	0.0297	0.0364	0.072	0.0127	0.0856	0.0015
1	rs77545181	59611918	0.84	0.753316385445839	0.76	0.840461917458717	0.2048197515317	0.130681780387496	0.0134	0.0237	0.0219	0.0053	0.1497	0.0066	0.0045	0.0621	0.0014	0.1278	0.1395	0.0176	0.0043	0.1072	0.0221	0.005	0.0061	0.0017	0.0014	0.0359	0.0297	0.0361	0.0718	0.0126	0.0857	0.0014
1	rs332221	59612775	0.84	0.753316385445839	0.76	0.840461917458717	0.199059878587827	0.157886255595879	0.0133	0.0236	0.0219	0.0053	0.1499	0.0065	0.0044	0.0622	0.0013	0.1281	0.1397	0.0176	0.0042	0.1074	0.022	0.005	0.0061	0.0017	0.0014	0.0359	0.0296	0.036	0.0717	0.0125	0.0857	0.0014
1	rs17533789	59616735	0.83	0.81451029553121	0.76	0.840461917458717	0.192553161166991	0.211173207027772	0.0133	0.0234	0.0218	0.0052	0.1502	0.0065	0.0044	0.0622	0.0013	0.1286	0.14	0.0175	0.0041	0.1079	0.0219	0.0048	0.0061	0.0017	0.0015	0.0359	0.0295	0.0357	0.0716	0.0124	0.0857	0.0014
1	rs76764039	59619638	0.83	0.81451029553121	0.76	0.840461917458717	0.160973241123322	0.173956696920553	0.0133	0.0234	0.0218	0.0052	0.1503	0.0064	0.0044	0.0622	0.0012	0.1289	0.1401	0.0175	0.0041	0.1081	0.0219	0.0047	0.006	0.0017	0.0015	0.0359	0.0295	0.0356	0.0715	0.0124	0.0857	0.0014
1	rs616190	59623095	0.83	0.81451029553121	0.76	0.840461917458717	0.145646901632104	0.110620385079525	0.0134	0.0234	0.0218	0.0052	0.1503	0.0064	0.0044	0.0623	0.0012	0.1291	0.1402	0.0175	0.0041	0.1082	0.0219	0.0047	0.006	0.0017	0.0015	0.0359	0.0295	0.0356	0.0715	0.0124	0.0855	0.0014
1	rs115153696	59628252	0.83	0.81451029553121	0.76	0.840461917458717	0.142843966022561	0.0996906297800724	0.0134	0.0233	0.0218	0.0052	0.1503	0.0064	0.0044	0.0623	0.0012	0.1292	0.1402	0.0175	0.0041	0.1082	0.0219	0.0047	0.006	0.0017	0.0015	0.0359	0.0295	0.0355	0.0714	0.0124	0.0855	0.0014
1	rs80195717	59629174	0.83	0.81451029553121	0.76	0.840461917458717	0.139346472355298	0.0846003499373668	0.0134	0.0233	0.0218	0.0052	0.1503	0.0064	0.0044	0.0623	0.0012	0.1292	0.1402	0.0175	0.0041	0.1083	0.0219	0.0047	0.006	0.0017	0.0015	0.0359	0.0295	0.0355	0.0714	0.0124	0.0855	0.0014
1	rs11580924	59631699	0.83	0.81451029553121	0.76	0.840461917458717	0.140675761393849	0.0766262266642241	0.0134	0.0233	0.0218	0.0052	0.1503	0.0064	0.0044	0.0622	0.0012	0.1292	0.1402	0.0175	0.0041	0.1083	0.0219	0.0047	0.0061	0.0017	0.0015	0.0359	0.0295	0.0355	0.0714	0.0124	0.0856	0.0014
1	rs114407373	59636522	0.83	0.81451029553121	0.76	0.840461917458717	0.142012606665154	0.0675164185192702	0.0134	0.0233	0.0217	0.0052	0.1504	0.0065	0.0044	0.0622	0.0012	0.1292	0.1402	0.0175	0.0041	0.1083	0.0219	0.0047	0.0061	0.0017	0.0015	0.0359	0.0295	0.0355	0.0714	0.0124	0.0855	0.0014
1	rs6684353	59638619	0.83	0.81451029553121	0.76	0.840461917458717	0.142236149132915	0.0665491994679272	0.0134	0.0233	0.0217	0.0052	0.1503	0.0065	0.0044	0.0622	0.0012	0.1292	0.1402	0.0175	0.0041	0.1083	0.0219	0.0047	0.0061	0.0017	0.0015	0.0359	0.0295	0.0355	0.0714	0.0124	0.0855	0.0014
1	rs11207422	59647365	0.83	0.81451029553121	0.76	0.840461917458717	0.124955547256599	0.0373815974340886	0.0135	0.023	0.0218	0.0052	0.1503	0.0065	0.0045	0.0623	0.0012	0.1286	0.1402	0.0175	0.004	0.1087	0.022	0.0045	0.0065	0.0018	0.0014	0.0358	0.0295	0.0353	0.0714	0.0126	0.0858	0.0014
1	rs12130314	59651063	0.83	0.81451029553121	0.76	0.840461917458717	0.123453981065485	0.0327556241814075	0.0135	0.0229	0.0218	0.0051	0.1503	0.0065	0.0045	0.0624	0.0012	0.1285	0.1402	0.0176	0.004	0.1088	0.0219	0.0045	0.0065	0.0017	0.0014	0.0358	0.0296	0.0352	0.0713	0.0127	0.0857	0.0014
1	rs4511143	59653158	0.83	0.81451029553121	0.76	0.840461917458717	0.111617021481058	0.0426233945758125	0.0133	0.0228	0.0216	0.0048	0.1507	0.0063	0.0043	0.0633	0.0012	0.1289	0.1413	0.0177	0.0033	0.1095	0.0207	0.0041	0.0063	0.0016	0.0012	0.0356	0.0305	0.035	0.0708	0.0132	0.0858	0.0013
1	rs77715793	59653865	0.83	0.81451029553121	0.76	0.840461917458717	0.11568812128422	0.0675164185192702	0.0132	0.0227	0.0215	0.0048	0.1508	0.0062	0.0042	0.0636	0.0012	0.1291	0.1416	0.0177	0.0032	0.1099	0.0203	0.004	0.0062	0.0016	0.0011	0.0355	0.0308	0.0349	0.0706	0.0133	0.0858	0.0013
1	rs116154133	59654586	0.83	0.81451029553121	0.76	0.840461917458717	0.114703991101206	0.0634125350556216	0.0132	0.0227	0.0215	0.0047	0.1507	0.0062	0.0042	0.0636	0.0012	0.1291	0.1417	0.0177	0.0032	0.1099	0.0203	0.004	0.0062	0.0016	0.0011	0.0355	0.0308	0.0349	0.0705	0.0133	0.0858	0.0013
1	rs72680195	59655033	0.83	0.81451029553121	0.76	0.840461917458717	0.114760087988848	0.0649729111615026	0.0132	0.0227	0.0215	0.0047	0.1507	0.0062	0.0042	0.0636	0.0012	0.1292	0.1417	0.0177	0.0032	0.1099	0.0203	0.004	0.0062	0.0016	0.0011	0.0355	0.0308	0.0349	0.0705	0.0133	0.0858	0.0013
1	rs74080402	59657790	0.83	0.81451029553121	0.76	0.840461917458717	0.116281079393933	0.0732259513449364	0.0132	0.0227	0.0215	0.0047	0.1507	0.0062	0.0042	0.0637	0.0012	0.1292	0.1417	0.0177	0.0032	0.11	0.0203	0.004	0.0062	0.0016	0.0011	0.0355	0.0308	0.0349	0.0705	0.0133	0.0858	0.0013
1	rs12047394	59662719	0.83	0.81451029553121	0.77	0.773176121721263	0.119762726231017	0.0791992646146135	0.0131	0.0227	0.0216	0.0047	0.1507	0.0062	0.0041	0.0639	0.0012	0.1294	0.1419	0.0178	0.003	0.1103	0.0202	0.0039	0.0062	0.0016	0.001	0.0355	0.0308	0.0349	0.0702	0.0133	0.0858	0.0013
1	rs3850544	59664234	0.83	0.81451029553121	0.77	0.773176121721263	0.119446226119604	0.0705940384961114	0.0131	0.0227	0.0216	0.0047	0.1507	0.0062	0.0041	0.0639	0.0012	0.1294	0.1419	0.0178	0.003	0.1103	0.0202	0.0039	0.0062	0.0016	0.001	0.0355	0.0308	0.0349	0.0702	0.0133	0.0858	0.0013
1	rs17119087	59669115	0.83	0.81451029553121	0.77	0.773176121721263	0.117814377124646	0.046032885392933	0.0131	0.0227	0.0216	0.0047	0.1508	0.0062	0.0041	0.064	0.0012	0.1295	0.142	0.0178	0.003	0.1103	0.0201	0.0039	0.0062	0.0016	0.001	0.0354	0.0308	0.0349	0.0701	0.0133	0.0858	0.0012
1	rs12739904	59669488	0.83	0.81451029553121	0.77	0.773176121721263	0.117301909539417	0.0434791527632045	0.0131	0.0227	0.0216	0.0047	0.1508	0.0062	0.0041	0.064	0.0012	0.1295	0.142	0.0178	0.003	0.1103	0.0201	0.0039	0.0062	0.0016	0.001	0.0354	0.0308	0.0349	0.0701	0.0133	0.0858	0.0012
1	rs75027352	59671794	0.83	0.81451029553121	0.77	0.773176121721263	0.11878610736905	0.0438235762824547	0.0131	0.0226	0.0216	0.0046	0.1509	0.0062	0.0041	0.0641	0.0012	0.1296	0.1421	0.0178	0.003	0.1103	0.0201	0.0038	0.0062	0.0016	0.001	0.0353	0.0308	0.0349	0.0699	0.0133	0.0859	0.0012
1	rs79607125	59676925	0.83	0.81451029553121	0.77	0.773176121721263	0.118872082922639	0.0464451025274072	0.0131	0.0226	0.0216	0.0045	0.151	0.0061	0.0041	0.0641	0.0012	0.1296	0.1422	0.0178	0.003	0.1103	0.0201	0.0038	0.0061	0.0015	0.001	0.0353	0.0309	0.0348	0.0699	0.0133	0.0859	0.0012
1	rs331633	59680579	0.83	0.81451029553121	0.78	0.709419594942363	0.118328213815052	0.0420006674665008	0.0131	0.0226	0.0216	0.0045	0.1511	0.0061	0.0041	0.0642	0.0012	0.1296	0.1422	0.0178	0.003	0.1104	0.0201	0.0038	0.0061	0.0015	0.001	0.0353	0.0309	0.0348	0.0699	0.0133	0.0859	0.0012
1	rs12723059	59682600	0.83	0.81451029553121	0.78	0.709419594942363	0.121934336499583	0.0507171370080232	0.0131	0.0226	0.0216	0.0045	0.1513	0.0061	0.0041	0.0643	0.0012	0.1297	0.1423	0.0177	0.003	0.1104	0.0201	0.0037	0.0061	0.0015	0.001	0.0352	0.0309	0.0347	0.0698	0.0133	0.086	0.0012
1	rs17119097	59687865	0.83	0.81451029553121	0.78	0.709419594942363	0.121817915687981	0.0464451025274072	0.013	0.0226	0.0215	0.0043	0.1516	0.0061	0.0041	0.0644	0.0012	0.1297	0.1425	0.0177	0.003	0.1105	0.02	0.0036	0.0061	0.0015	0.001	0.0352	0.031	0.0345	0.0696	0.0133	0.0861	0.0012
1	rs7531917	59694611	0.83	0.81451029553121	0.78	0.709419594942363	0.0989899317193758	0.0620018437431966	0.0126	0.0225	0.021	0.0036	0.1534	0.0057	0.0039	0.0656	0.0012	0.1294	0.1435	0.0176	0.0032	0.1112	0.0194	0.0032	0.0058	0.0015	9e-04	0.0353	0.0318	0.0331	0.0686	0.0132	0.0872	0.0012
1	rs116002418	59697051	0.83	0.81451029553121	0.78	0.709419594942363	0.0951723446972951	0.0674471379883101	0.0125	0.0222	0.021	0.0032	0.1548	0.0053	0.0039	0.0664	0.0014	0.1287	0.1439	0.0175	0.0031	0.1119	0.0194	0.0029	0.0056	0.0015	8e-04	0.0353	0.0316	0.033	0.0675	0.0132	0.0879	0.0011
1	rs76888583	59697263	0.83	0.81451029553121	0.78	0.709419594942363	0.0946488771014035	0.0734410917135857	0.0125	0.0222	0.021	0.0032	0.1549	0.0053	0.0039	0.0665	0.0014	0.1286	0.144	0.0175	0.0031	0.1119	0.0193	0.0029	0.0056	0.0015	8e-04	0.0353	0.0316	0.033	0.0674	0.0132	0.0879	0.0011
1	rs17536757	59697917	0.83	0.81451029553121	0.78	0.709419594942363	0.093311154073191	0.0747373861482215	0.0125	0.0222	0.021	0.0031	0.155	0.0053	0.0039	0.0665	0.0014	0.1286	0.144	0.0175	0.0031	0.112	0.0194	0.0029	0.0056	0.0015	8e-04	0.0353	0.0316	0.033	0.0674	0.0132	0.088	0.0011
1	rs17119111	59700013	0.83	0.81451029553121	0.78	0.709419594942363	0.0940280693893799	0.0755341510079107	0.0125	0.0222	0.021	0.0031	0.155	0.0053	0.0039	0.0666	0.0014	0.1286	0.144	0.0175	0.0031	0.112	0.0194	0.0029	0.0056	0.0014	8e-04	0.0353	0.0316	0.033	0.0674	0.0132	0.088	0.0011
1	rs115105094	59707885	0.83	0.81451029553121	0.78	0.709419594942363	0.099476971857491	0.0793473405908469	0.0125	0.0223	0.021	0.0031	0.1552	0.0052	0.0039	0.0666	0.0014	0.1284	0.1438	0.0175	0.003	0.1121	0.0194	0.0029	0.0056	0.0014	8e-04	0.0353	0.0319	0.0329	0.0672	0.0133	0.0879	0.0011
1	rs17537245	59707916	0.83	0.81451029553121	0.78	0.709419594942363	0.100068549387965	0.0788295673986601	0.0125	0.0223	0.021	0.0031	0.1551	0.0052	0.0039	0.0666	0.0014	0.1284	0.1438	0.0175	0.003	0.1121	0.0194	0.0028	0.0056	0.0015	8e-04	0.0353	0.0319	0.0329	0.0672	0.0133	0.0879	0.0011
1	rs77498493	59715658	0.83	0.81451029553121	0.78	0.709419594942363	0.099682489106976	0.0809089168701184	0.0125	0.0223	0.021	0.0031	0.1551	0.0052	0.0039	0.0666	0.0014	0.1284	0.1438	0.0175	0.003	0.1121	0.0194	0.0028	0.0056	0.0015	8e-04	0.0353	0.0319	0.0329	0.0672	0.0133	0.0879	0.0011
1	rs17478661	59724960	0.83	0.81451029553121	0.79	0.649136622646432	0.099554009726929	0.0887448420242595	0.0125	0.0223	0.021	0.0031	0.1551	0.0052	0.0039	0.0666	0.0014	0.1284	0.1438	0.0176	0.003	0.1121	0.0194	0.0028	0.0056	0.0015	7e-04	0.0353	0.0319	0.0328	0.0672	0.0133	0.0879	0.0011
1	rs17478891	59728695	0.83	0.81451029553121	0.79	0.649136622646432	0.0996053890386098	0.0870467638780062	0.0125	0.0223	0.021	0.0031	0.1552	0.0052	0.0039	0.0666	0.0014	0.1284	0.1438	0.0176	0.003	0.1122	0.0194	0.0028	0.0056	0.0015	7e-04	0.0353	0.0319	0.0328	0.0672	0.0133	0.0879	0.0011
1	rs3012156	59733452	0.83	0.81451029553121	0.79	0.649136622646432	0.0994513008599481	0.0797922432827434	0.0125	0.0223	0.021	0.003	0.1552	0.0052	0.0039	0.0667	0.0014	0.1284	0.1437	0.0175	0.003	0.1123	0.0194	0.0029	0.0056	0.0015	7e-04	0.0353	0.0319	0.0328	0.0672	0.0132	0.0879	0.0011
1	rs78373455	59733588	0.83	0.81451029553121	0.79	0.649136622646432	0.099476971857491	0.0793473405908469	0.0125	0.0223	0.021	0.003	0.1552	0.0052	0.0039	0.0667	0.0014	0.1284	0.1437	0.0175	0.003	0.1123	0.0194	0.0029	0.0056	0.0015	7e-04	0.0353	0.0319	0.0328	0.0672	0.0132	0.0879	0.0011
1	rs55756125	59740965	0.83	0.81451029553121	0.79	0.649136622646432	0.100843471124643	0.0644963240392324	0.0125	0.0224	0.0211	0.0029	0.1555	0.0052	0.004	0.0669	0.0015	0.1279	0.1431	0.0174	0.0029	0.1126	0.0194	0.0029	0.0058	0.0015	8e-04	0.0352	0.032	0.0327	0.0671	0.0132	0.0882	0.0011
1	rs333662	59743914	0.84	0.753316385445839	0.79	0.649136622646432	0.102875770276341	0.0735128629740161	0.0125	0.0226	0.021	0.003	0.1558	0.0055	0.0042	0.0675	0.0016	0.127	0.141	0.0171	0.0029	0.1135	0.0193	0.0031	0.0059	0.0015	8e-04	0.0349	0.0323	0.0326	0.0664	0.0131	0.0891	0.0012
1	rs333661	59744841	0.84	0.753316385445839	0.79	0.649136622646432	0.0925486187419188	0.102463688367744	0.0126	0.0222	0.0217	0.0031	0.1563	0.0059	0.0044	0.0684	0.0016	0.1261	0.138	0.0171	0.0028	0.1142	0.0194	0.0034	0.0062	0.0015	8e-04	0.0344	0.0323	0.032	0.0662	0.0134	0.0902	0.0012
1	rs74449599	59747787	0.84	0.753316385445839	0.79	0.649136622646432	0.0859563788395844	0.0846003499373668	0.0126	0.0221	0.022	0.0031	0.1565	0.0059	0.0045	0.0687	0.0016	0.1259	0.1373	0.0172	0.0028	0.1143	0.0194	0.0035	0.0062	0.0015	8e-04	0.0343	0.0322	0.0319	0.0661	0.0135	0.0905	0.0012
1	rs61788311	59760597	0.84	0.753316385445839	0.79	0.649136622646432	0.0827641895691975	0.0857436209346151	0.0127	0.022	0.0222	0.0031	0.1566	0.006	0.0045	0.0688	0.0016	0.1257	0.137	0.0173	0.0029	0.1143	0.0193	0.0035	0.0063	0.0015	8e-04	0.0342	0.0322	0.0318	0.0661	0.0136	0.0905	0.0012
1	rs75343317	59760627	0.84	0.753316385445839	0.79	0.649136622646432	0.0827641895691975	0.0858200580892257	0.0127	0.022	0.0222	0.0031	0.1566	0.006	0.0045	0.0688	0.0016	0.1257	0.137	0.0173	0.0029	0.1143	0.0193	0.0035	0.0063	0.0015	8e-04	0.0342	0.0322	0.0318	0.0661	0.0136	0.0905	0.0012
1	rs41287698	59776113	0.84	0.753316385445839	0.79	0.649136622646432	0.0821031547336485	0.0920228242190102	0.0127	0.022	0.0223	0.0031	0.1566	0.006	0.0045	0.0689	0.0016	0.1258	0.1368	0.0172	0.0029	0.1143	0.0193	0.0036	0.0063	0.0015	8e-04	0.0341	0.0322	0.0317	0.0661	0.0136	0.0906	0.0012
1	rs79936181	59780595	0.84	0.753316385445839	0.78	0.709419594942363	0.0820576911061963	0.0753890267327221	0.0127	0.022	0.0223	0.0031	0.1566	0.006	0.0045	0.0689	0.0016	0.1258	0.1368	0.0173	0.0029	0.1143	0.0193	0.0036	0.0063	0.0015	8e-04	0.034	0.0322	0.0317	0.0661	0.0136	0.0906	0.0012
1	rs835401	59782017	0.84	0.753316385445839	0.78	0.709419594942363	0.0820122435972977	0.0740160700702378	0.0127	0.022	0.0223	0.0031	0.1566	0.006	0.0045	0.0689	0.0016	0.1258	0.1368	0.0173	0.0029	0.1143	0.0193	0.0036	0.0063	0.0015	8e-04	0.034	0.0322	0.0317	0.0661	0.0136	0.0906	0.0012
1	rs116326976	59786416	0.84	0.753316385445839	0.78	0.709419594942363	0.0831991212010707	0.0758974623512291	0.0127	0.022	0.0223	0.0031	0.1566	0.006	0.0045	0.069	0.0016	0.1258	0.1367	0.0172	0.0029	0.1143	0.0193	0.0036	0.0063	0.0015	8e-04	0.0341	0.0323	0.0317	0.0661	0.0136	0.0906	0.0012
1	rs17480358	59787205	0.84	0.753316385445839	0.78	0.709419594942363	0.0833138191725159	0.0761886257580679	0.0127	0.022	0.0223	0.0031	0.1566	0.006	0.0045	0.069	0.0016	0.1258	0.1367	0.0172	0.0029	0.1143	0.0193	0.0036	0.0063	0.0015	9e-04	0.034	0.0323	0.0317	0.0661	0.0136	0.0906	0.0012
1	rs835409	59787350	0.84	0.753316385445839	0.78	0.709419594942363	0.0834286181375272	0.0754615745563616	0.0127	0.022	0.0223	0.0031	0.1566	0.006	0.0045	0.069	0.0016	0.1258	0.1367	0.0172	0.0029	0.1143	0.0193	0.0036	0.0063	0.0015	9e-04	0.034	0.0323	0.0317	0.0661	0.0136	0.0906	0.0012
1	rs34255741	59788373	0.84	0.753316385445839	0.78	0.709419594942363	0.0811292367351447	0.0800894066322641	0.0127	0.0217	0.0223	0.0031	0.1566	0.006	0.0045	0.069	0.0016	0.1258	0.1367	0.0172	0.0029	0.1146	0.0193	0.0036	0.0063	0.0015	9e-04	0.034	0.0323	0.0317	0.0661	0.0136	0.0905	0.0012
1	rs11207437	59794792	0.84	0.753316385445839	0.78	0.709419594942363	0.0806787863672194	0.0975901499978567	0.0127	0.0216	0.0224	0.0031	0.1568	0.0061	0.0045	0.0691	0.0016	0.1257	0.1365	0.0172	0.0029	0.1146	0.0193	0.0037	0.0063	0.0015	9e-04	0.0337	0.0324	0.0316	0.066	0.0136	0.0905	0.0012
1	rs117971491	59797024	0.84	0.753316385445839	0.78	0.709419594942363	0.0811969430114992	0.10131825227347	0.0127	0.0216	0.0224	0.0031	0.1568	0.0061	0.0045	0.0691	0.0016	0.1257	0.1365	0.0172	0.0029	0.1146	0.0193	0.0037	0.0063	0.0015	9e-04	0.0337	0.0324	0.0316	0.066	0.0136	0.0905	0.0012
1	rs35620078	59802531	0.84	0.753316385445839	0.78	0.709419594942363	0.081513384398441	0.102709789909883	0.0127	0.0216	0.0225	0.0031	0.1568	0.0061	0.0045	0.0691	0.0016	0.1256	0.1365	0.0173	0.0029	0.1146	0.0193	0.0037	0.0063	0.0015	9e-04	0.0337	0.0324	0.0316	0.066	0.0136	0.0905	0.0012
1	rs79546681	59814093	0.84	0.753316385445839	0.78	0.709419594942363	0.08975428657464	0.111805161728862	0.0127	0.0216	0.0225	0.0032	0.1567	0.0061	0.0046	0.0693	0.0016	0.1255	0.1363	0.0173	0.0029	0.1146	0.0193	0.0037	0.0064	0.0015	8e-04	0.0336	0.0325	0.0316	0.066	0.0136	0.0905	0.0012
1	rs17119329	59830402	0.84	0.753316385445839	0.78	0.709419594942363	0.105731554993845	0.15894691087472	0.0127	0.0216	0.0226	0.0032	0.1563	0.0063	0.0046	0.0698	0.0016	0.1249	0.1358	0.0173	0.0029	0.115	0.0193	0.0037	0.0065	0.0015	8e-04	0.0333	0.0329	0.0315	0.066	0.0135	0.0905	0.0012
1	rs114356643	59834078	0.84	0.753316385445839	0.78	0.709419594942363	0.10682844654959	0.180677020444862	0.0127	0.0216	0.0226	0.0032	0.1563	0.0063	0.0047	0.0699	0.0016	0.1246	0.1358	0.0174	0.0029	0.1151	0.0193	0.0037	0.0065	0.0015	8e-04	0.0332	0.033	0.0314	0.0659	0.0134	0.0904	0.0012
1	rs28733385	59843797	0.84	0.753316385445839	0.78	0.709419594942363	0.101570103803702	0.168802158004557	0.0128	0.0215	0.0226	0.0033	0.1563	0.0063	0.0047	0.0701	0.0016	0.1242	0.1357	0.0174	0.003	0.1154	0.0193	0.0038	0.0066	0.0015	8e-04	0.0332	0.0332	0.0314	0.0658	0.0133	0.0904	0.0012
1	rs76351259	59848388	0.84	0.753316385445839	0.78	0.709419594942363	0.099476971857491	0.188917802593623	0.0129	0.0215	0.0225	0.0033	0.1563	0.0063	0.0047	0.0702	0.0016	0.124	0.1357	0.0175	0.003	0.1156	0.0192	0.0038	0.0066	0.0015	8e-04	0.0332	0.0332	0.0313	0.0658	0.0133	0.0904	0.0012
1	rs7534016	59853319	0.84	0.753316385445839	0.78	0.709419594942363	0.0945742443132721	0.177255701343504	0.013	0.0213	0.0224	0.0033	0.1562	0.0064	0.0048	0.0703	0.0015	0.1237	0.1357	0.0176	0.003	0.1157	0.0192	0.0038	0.0066	0.0014	8e-04	0.033	0.0333	0.0313	0.0658	0.0133	0.0904	0.0012
1	rs80170372	59857051	0.84	0.753316385445839	0.78	0.709419594942363	0.0934345134435533	0.163019752748501	0.0131	0.0213	0.0224	0.0033	0.1563	0.0064	0.0048	0.0703	0.0015	0.1236	0.1357	0.0176	0.003	0.1159	0.0192	0.0039	0.0066	0.0014	8e-04	0.033	0.0333	0.0313	0.0657	0.0133	0.0904	0.0012
1	rs17096905	59868797	0.84	0.753316385445839	0.78	0.709419594942363	0.0929662944361556	0.176654286745598	0.0131	0.0212	0.0224	0.0034	0.1564	0.0064	0.0048	0.0702	0.0015	0.1236	0.1356	0.0176	0.003	0.116	0.0192	0.0039	0.0066	0.0014	8e-04	0.033	0.0333	0.0313	0.0655	0.0132	0.0903	0.0012
1	rs657746	59881472	0.84	0.753316385445839	0.78	0.709419594942363	0.0886994606543486	0.188610353570671	0.0132	0.0211	0.0224	0.0034	0.1566	0.0064	0.0048	0.0702	0.0015	0.1236	0.1355	0.0177	0.003	0.1162	0.0191	0.0039	0.0066	0.0014	8e-04	0.033	0.0332	0.0313	0.0654	0.0132	0.0903	0.0012
1	rs74339020	59889341	0.85	0.695135765909148	0.78	0.709419594942363	0.0653830499956184	0.162046727378136	0.0147	0.0212	0.0223	0.0038	0.1566	0.0066	0.0049	0.0712	0.0013	0.1226	0.1338	0.0183	0.0031	0.1181	0.0182	0.0043	0.0069	0.0015	8e-04	0.0324	0.034	0.0307	0.064	0.0131	0.0896	0.0011
1	rs12083804	59892333	0.85	0.695135765909148	0.78	0.709419594942363	0.11537826663582	0.561415398429351	0.0167	0.0216	0.0215	0.0046	0.1568	0.0066	0.0051	0.0736	8e-04	0.1201	0.1305	0.0187	0.003	0.1252	0.0161	0.0051	0.0073	0.0017	9e-04	0.0319	0.035	0.0293	0.0606	0.0129	0.0884	8e-04
1	rs6676078	59894984	0.85	0.695135765909148	0.78	0.709419594942363	0.0922545032301783	0.537143024996728	0.0171	0.0216	0.0215	0.0046	0.1566	0.0067	0.0051	0.0737	8e-04	0.12	0.1302	0.0188	0.003	0.1258	0.016	0.0053	0.0074	0.0017	9e-04	0.0316	0.0352	0.0293	0.0603	0.0131	0.0882	8e-04
1	rs79072135	59895153	0.85	0.695135765909148	0.78	0.709419594942363	0.0933358177261733	0.536027041276647	0.0171	0.0216	0.0215	0.0046	0.1566	0.0066	0.005	0.0738	8e-04	0.12	0.1302	0.0188	0.003	0.1258	0.016	0.0053	0.0074	0.0017	9e-04	0.0316	0.0352	0.0293	0.0603	0.0131	0.0882	8e-04
1	rs72664577	59898756	0.85	0.695135765909148	0.78	0.709419594942363	0.0948979207845375	0.562826447472062	0.0171	0.0215	0.0215	0.0046	0.1565	0.0067	0.005	0.0738	8e-04	0.1197	0.1301	0.0188	0.003	0.1259	0.016	0.0053	0.0074	0.0017	9e-04	0.0315	0.0352	0.0294	0.0603	0.0131	0.0882	8e-04
1	rs75802411	59901810	0.85	0.695135765909148	0.78	0.709419594942363	0.0949477789559068	0.595658382488171	0.0172	0.0215	0.0215	0.0046	0.1563	0.0067	0.005	0.0738	8e-04	0.1199	0.1301	0.0187	0.003	0.1262	0.016	0.0054	0.0074	0.0017	9e-04	0.0314	0.0353	0.0294	0.0602	0.0131	0.0883	8e-04
1	rs7541904	59903857	0.85	0.695135765909148	0.78	0.709419594942363	0.0886278284904079	0.541193288269648	0.0172	0.0215	0.0215	0.0046	0.1562	0.0067	0.005	0.0738	8e-04	0.1198	0.13	0.0187	0.003	0.1262	0.0159	0.0054	0.0074	0.0018	0.001	0.0314	0.0353	0.0295	0.0602	0.0131	0.0882	8e-04
1	rs2407514	59904510	0.85	0.695135765909148	0.78	0.709419594942363	0.0922055414352884	0.516591700114848	0.0172	0.0214	0.0216	0.0051	0.1549	0.0069	0.0054	0.0738	8e-04	0.1196	0.13	0.0188	0.003	0.1261	0.016	0.0056	0.0077	0.0018	0.001	0.0314	0.0353	0.0295	0.0601	0.0132	0.0882	8e-04
1	rs17541875	59904743	0.85	0.695135765909148	0.78	0.709419594942363	0.0936073892286253	0.588942040111082	0.0172	0.0214	0.0216	0.0051	0.1549	0.0069	0.0053	0.0738	8e-04	0.1196	0.13	0.0188	0.003	0.1261	0.016	0.0056	0.0077	0.0018	0.001	0.0314	0.0352	0.0295	0.0601	0.0132	0.0882	8e-04
1	rs114115720	59907566	0.85	0.695135765909148	0.77	0.773176121721263	0.0959735051881088	0.570460997327925	0.0172	0.0214	0.0215	0.005	0.1551	0.0068	0.0053	0.0738	8e-04	0.1198	0.13	0.0188	0.003	0.1263	0.016	0.0056	0.0076	0.0017	0.001	0.0314	0.0352	0.0295	0.0597	0.0132	0.0886	8e-04
1	rs79231824	59912537	0.85	0.695135765909148	0.77	0.773176121721263	0.0867311663933131	0.535051028976016	0.0171	0.0214	0.0215	0.0048	0.1551	0.0067	0.0052	0.0736	8e-04	0.1199	0.13	0.0188	0.003	0.1264	0.016	0.0055	0.0075	0.0017	0.001	0.0314	0.0353	0.0294	0.0601	0.0132	0.0888	8e-04
1	rs77002716	59921216	0.85	0.695135765909148	0.77	0.773176121721263	0.0726337164988556	0.414039727461123	0.017	0.0215	0.0215	0.0045	0.1552	0.0065	0.005	0.0734	8e-04	0.1199	0.1302	0.0187	0.003	0.1268	0.0162	0.0053	0.0073	0.0017	0.001	0.0313	0.0352	0.0294	0.0608	0.0132	0.089	8e-04
1	rs6587855	59921580	0.85	0.695135765909148	0.77	0.773176121721263	0.0722561902292813	0.425294936081538	0.017	0.0215	0.0215	0.0045	0.1551	0.0065	0.005	0.0734	8e-04	0.1199	0.1302	0.0187	0.003	0.1268	0.0162	0.0053	0.0072	0.0017	0.001	0.0313	0.0352	0.0294	0.0608	0.0132	0.0891	8e-04
1	rs12046441	59925666	0.85	0.695135765909148	0.77	0.773176121721263	0.0684093826965316	0.421490453415777	0.017	0.0215	0.0214	0.0044	0.1551	0.0065	0.005	0.0735	8e-04	0.1199	0.1302	0.0186	0.003	0.1268	0.0162	0.0053	0.0072	0.0017	0.001	0.0313	0.0352	0.0294	0.0609	0.0132	0.0892	8e-04
1	rs6663897	59940664	0.85	0.695135765909148	0.77	0.773176121721263	0.0689360414808489	0.405976643178653	0.017	0.0214	0.0215	0.0042	0.1552	0.0064	0.0049	0.0736	8e-04	0.1198	0.1302	0.0186	0.003	0.127	0.0162	0.0053	0.0071	0.0017	0.001	0.0313	0.0353	0.0294	0.0609	0.0132	0.0892	8e-04
1	rs600370	59947601	0.85	0.695135765909148	0.77	0.773176121721263	0.0675441503414339	0.388827975028537	0.017	0.0213	0.0215	0.0042	0.1552	0.0064	0.005	0.0736	8e-04	0.1195	0.1301	0.0186	0.003	0.1271	0.0162	0.0053	0.0071	0.0017	0.001	0.0313	0.0356	0.0293	0.0613	0.0133	0.0891	8e-04
1	rs12145241	59952255	0.85	0.695135765909148	0.77	0.773176121721263	0.068086594856415	0.381414158792163	0.017	0.0213	0.0216	0.0042	0.1552	0.0064	0.005	0.0736	8e-04	0.1195	0.1301	0.0186	0.003	0.1271	0.0162	0.0053	0.0071	0.0017	0.001	0.0313	0.0356	0.0294	0.0612	0.0133	0.0891	8e-04
1	rs12404915	59970314	0.85	0.695135765909148	0.78	0.709419594942363	0.0673639655405236	0.422670167038605	0.017	0.0212	0.0215	0.0042	0.1552	0.0064	0.005	0.0735	8e-04	0.1193	0.1301	0.0186	0.0029	0.1268	0.0161	0.0053	0.0071	0.0017	0.001	0.0321	0.0359	0.0293	0.0614	0.0133	0.0889	8e-04
1	rs10789077	59971351	0.85	0.695135765909148	0.79	0.649136622646432	0.0663092557093371	0.424113247561946	0.017	0.0212	0.0215	0.0042	0.1552	0.0064	0.005	0.0735	8e-04	0.1193	0.1301	0.0186	0.0029	0.1268	0.0161	0.0053	0.0071	0.0017	0.001	0.0322	0.0359	0.0293	0.0614	0.0133	0.0889	8e-04
1	rs4912402	59973874	0.85	0.695135765909148	0.79	0.649136622646432	0.0724238220316892	0.451112377724515	0.017	0.0212	0.0215	0.0042	0.1554	0.0064	0.0049	0.0737	8e-04	0.1193	0.1302	0.0186	0.0029	0.1268	0.0161	0.0053	0.007	0.0017	0.001	0.0322	0.0359	0.0293	0.0614	0.0132	0.0885	8e-04
1	rs648883	59979255	0.85	0.695135765909148	0.81	0.53874877155386	0.0833597266380203	0.570602613635578	0.017	0.0212	0.0215	0.0042	0.1562	0.0063	0.0049	0.0737	8e-04	0.1193	0.1304	0.0186	0.0029	0.1266	0.016	0.0053	0.007	0.0017	0.001	0.0321	0.0359	0.0293	0.0616	0.0132	0.0876	8e-04
1	rs114307617	59979612	0.85	0.695135765909148	0.81	0.53874877155386	0.0847676742283105	0.580110261356607	0.017	0.0212	0.0215	0.0042	0.1562	0.0063	0.0049	0.0737	8e-04	0.1193	0.1304	0.0186	0.0029	0.1266	0.016	0.0053	0.007	0.0017	0.001	0.0321	0.0359	0.0293	0.0616	0.0132	0.0876	8e-04
1	rs6665454	59986885	0.85	0.695135765909148	0.81	0.53874877155386	0.0736255060624767	0.506117140511513	0.0181	0.0214	0.0206	0.0046	0.1547	0.0072	0.006	0.0726	7e-04	0.115	0.1322	0.0177	0.0027	0.1283	0.0152	0.0062	0.0079	0.0016	0.0011	0.0321	0.0362	0.0283	0.0632	0.0128	0.088	8e-04
1	rs6692151	59992986	0.85	0.695135765909148	0.81	0.53874877155386	0.0790704623239666	0.545391130683237	0.0183	0.0214	0.0205	0.0047	0.1544	0.0074	0.0062	0.0723	7e-04	0.1138	0.1326	0.0176	0.0027	0.1286	0.0152	0.0064	0.0082	0.0015	0.0011	0.0321	0.0362	0.028	0.0637	0.0126	0.0881	7e-04
1	rs11207468	59995378	0.85	0.695135765909148	0.81	0.53874877155386	0.0848373061231781	0.607132093668212	0.0185	0.0213	0.0204	0.0048	0.1541	0.0075	0.0062	0.0722	7e-04	0.1132	0.1327	0.0175	0.0027	0.1288	0.0151	0.0065	0.0083	0.0015	0.0012	0.0321	0.0362	0.0279	0.0642	0.0125	0.0882	8e-04
1	rs2798652	60007275	0.85	0.695135765909148	0.8	0.592267592767429	0.083566510239021	0.641422984042132	0.0187	0.0213	0.0203	0.0048	0.1539	0.0077	0.0063	0.0721	8e-04	0.1124	0.1328	0.0174	0.0028	0.129	0.0151	0.0065	0.0084	0.0015	0.0012	0.032	0.0361	0.0279	0.0647	0.0125	0.0884	8e-04
1	rs12749899	60011126	0.85	0.695135765909148	0.8	0.592267592767429	0.0871084143543358	0.661003392666568	0.0187	0.0213	0.0203	0.0048	0.1538	0.0077	0.0063	0.072	8e-04	0.1123	0.1328	0.0174	0.0028	0.129	0.015	0.0065	0.0084	0.0016	0.0013	0.0321	0.0362	0.0279	0.0647	0.0124	0.0884	8e-04
1	rs62623594	60019853	0.85	0.695135765909148	0.8	0.592267592767429	0.0881274310724371	0.661589962368176	0.0187	0.0213	0.0203	0.0048	0.1537	0.0077	0.0063	0.072	8e-04	0.1122	0.1328	0.0174	0.0028	0.129	0.0149	0.0065	0.0084	0.0016	0.0013	0.0321	0.0362	0.0279	0.0648	0.0124	0.0884	8e-04
1	rs116391666	60030573	0.85	0.695135765909148	0.8	0.592267592767429	0.0896580665550734	0.6599771832724	0.0187	0.0213	0.0203	0.0048	0.1537	0.0077	0.0063	0.0721	8e-04	0.1122	0.1328	0.0174	0.0028	0.1291	0.0149	0.0065	0.0084	0.0015	0.0013	0.0321	0.0362	0.0278	0.0648	0.0124	0.0884	8e-04
1	rs76752387	60032769	0.85	0.695135765909148	0.8	0.592267592767429	0.0898024211060979	0.6599771832724	0.0187	0.0213	0.0203	0.0048	0.1537	0.0077	0.0063	0.0721	8e-04	0.1122	0.1328	0.0174	0.0028	0.1291	0.0149	0.0066	0.0084	0.0015	0.0013	0.0321	0.0362	0.0279	0.0648	0.0124	0.0884	8e-04
1	rs2407603	60045290	0.85	0.695135765909148	0.8	0.592267592767429	0.091424384023152	0.671726998887727	0.0187	0.0213	0.0203	0.0048	0.1535	0.0077	0.0063	0.072	8e-04	0.112	0.1329	0.0174	0.0028	0.1292	0.0149	0.0066	0.0085	0.0016	0.0013	0.0322	0.0362	0.0278	0.0649	0.0123	0.0884	8e-04
1	rs4504912	60045860	0.85	0.695135765909148	0.8	0.592267592767429	0.0877711048960365	0.673935354338871	0.0188	0.0213	0.0203	0.0048	0.1535	0.0077	0.0063	0.0721	7e-04	0.1119	0.133	0.0174	0.0028	0.1292	0.0149	0.0066	0.0084	0.0016	0.0013	0.0323	0.0363	0.0278	0.0649	0.0123	0.0884	8e-04
1	rs72666246	60048041	0.85	0.695135765909148	0.8	0.592267592767429	0.0865899667850829	0.683376149175884	0.0188	0.0213	0.0202	0.0048	0.1535	0.0077	0.0063	0.0721	8e-04	0.1119	0.133	0.0174	0.0028	0.1292	0.0149	0.0066	0.0084	0.0016	0.0013	0.0323	0.0363	0.0278	0.0649	0.0122	0.0884	8e-04
1	rs114114098	60058965	0.85	0.695135765909148	0.8	0.592267592767429	0.0868489445400027	0.698632020160294	0.0188	0.0213	0.0202	0.0048	0.1534	0.0077	0.0063	0.0721	8e-04	0.1119	0.133	0.0174	0.0028	0.1292	0.0148	0.0066	0.0084	0.0016	0.0014	0.0323	0.0363	0.0278	0.0649	0.0121	0.0884	9e-04
1	rs4912215	60065610	0.85	0.695135765909148	0.81	0.53874877155386	0.0906232106818197	0.737322770107463	0.0188	0.0214	0.02	0.0048	0.1532	0.0077	0.0063	0.0721	8e-04	0.1117	0.1332	0.0173	0.0029	0.1293	0.0147	0.0066	0.0084	0.0017	0.0015	0.0324	0.0363	0.0278	0.0649	0.0118	0.0883	0.0012
1	rs76457706	60066975	0.85	0.695135765909148	0.81	0.53874877155386	0.0914974391790658	0.743489563897307	0.0188	0.0214	0.02	0.0048	0.1531	0.0077	0.0063	0.0721	8e-04	0.1117	0.1332	0.0173	0.0029	0.1293	0.0147	0.0066	0.0084	0.0017	0.0015	0.0324	0.0363	0.0278	0.0649	0.0118	0.0883	0.0013
1	rs12727131	60084516	0.85	0.695135765909148	0.81	0.53874877155386	0.092132129516863	0.746803208346867	0.0189	0.0214	0.02	0.0048	0.1531	0.0077	0.0063	0.0721	8e-04	0.1116	0.1332	0.0173	0.0028	0.1293	0.0147	0.0066	0.0084	0.0017	0.0016	0.0325	0.0364	0.0278	0.0649	0.0118	0.0883	0.0013
1	rs6674779	60090059	0.85	0.695135765909148	0.81	0.53874877155386	0.0920587545233605	0.748461238146164	0.0189	0.0214	0.02	0.0048	0.1531	0.0077	0.0063	0.0721	8e-04	0.1116	0.1332	0.0173	0.0028	0.1293	0.0146	0.0066	0.0084	0.0017	0.0016	0.0325	0.0364	0.0278	0.0649	0.0118	0.0883	0.0013
1	rs116285097	60093683	0.85	0.695135765909148	0.8	0.592267592767429	0.0920098583727754	0.751779704229855	0.0189	0.0214	0.02	0.0048	0.153	0.0077	0.0063	0.0721	8e-04	0.1116	0.1332	0.0173	0.0028	0.1293	0.0146	0.0066	0.0084	0.0017	0.0016	0.0325	0.0364	0.0278	0.0649	0.0118	0.0883	0.0013
1	rs114311173	60098195	0.85	0.695135765909148	0.8	0.592267592767429	0.0920587545233605	0.756914526442302	0.0189	0.0214	0.02	0.0048	0.153	0.0077	0.0063	0.0721	8e-04	0.1116	0.1332	0.0173	0.0028	0.1293	0.0146	0.0066	0.0084	0.0017	0.0016	0.0325	0.0364	0.0278	0.0649	0.0118	0.0883	0.0013
1	rs114234768	60101106	0.85	0.695135765909148	0.79	0.649136622646432	0.092132129516863	0.759938556805254	0.0189	0.0214	0.02	0.0048	0.153	0.0077	0.0063	0.072	8e-04	0.1116	0.1332	0.0173	0.0028	0.1293	0.0146	0.0066	0.0084	0.0017	0.0016	0.0325	0.0364	0.0278	0.0649	0.0118	0.0883	0.0013
1	rs72666271	60132351	0.85	0.695135765909148	0.79	0.649136622646432	0.088866745170763	0.748310474967442	0.019	0.0213	0.02	0.0049	0.1528	0.0077	0.0063	0.0719	8e-04	0.1112	0.1332	0.0173	0.0028	0.1293	0.0147	0.0067	0.0085	0.0017	0.0016	0.0328	0.0363	0.0278	0.0649	0.0119	0.0882	0.0013
1	rs78632051	60155495	0.85	0.695135765909148	0.79	0.649136622646432	0.0769583084765638	0.756007828703247	0.0193	0.0212	0.0199	0.005	0.152	0.0077	0.0065	0.0716	8e-04	0.1092	0.1331	0.0175	0.0029	0.1295	0.0151	0.0068	0.0086	0.0018	0.0017	0.0344	0.0363	0.028	0.0647	0.0122	0.088	0.0013
1	rs4357555	60161256	0.85	0.695135765909148	0.79	0.649136622646432	0.0768275202107812	0.769481294644958	0.0194	0.0211	0.0198	0.005	0.1519	0.0077	0.0065	0.0715	8e-04	0.109	0.1331	0.0175	0.0029	0.1295	0.0151	0.0069	0.0087	0.0018	0.0017	0.0345	0.0364	0.028	0.0647	0.0123	0.088	0.0013
1	rs76818255	60162451	0.85	0.695135765909148	0.79	0.649136622646432	0.0757647807599279	0.761300224088198	0.0194	0.0211	0.0198	0.005	0.1519	0.0077	0.0065	0.0715	8e-04	0.109	0.133	0.0175	0.0029	0.1294	0.0151	0.0069	0.0087	0.0018	0.0017	0.0346	0.0364	0.028	0.0647	0.0123	0.088	0.0013
1	rs10889153	60164778	0.85	0.695135765909148	0.79	0.649136622646432	0.0743697445458666	0.761602888625792	0.0194	0.0211	0.0198	0.005	0.1518	0.0077	0.0066	0.0715	8e-04	0.1089	0.1328	0.0176	0.0029	0.1293	0.0152	0.0069	0.0087	0.0018	0.0017	0.0346	0.0364	0.0282	0.0646	0.0124	0.0881	0.0013
1	rs41287706	60165348	0.85	0.695135765909148	0.79	0.649136622646432	0.073965127917971	0.775097725491164	0.0194	0.0211	0.0198	0.005	0.1518	0.0077	0.0066	0.0715	8e-04	0.1088	0.1328	0.0176	0.0029	0.1293	0.0152	0.0069	0.0087	0.0018	0.0017	0.0347	0.0363	0.0282	0.0646	0.0124	0.0881	0.0013
1	rs6685309	60173734	0.85	0.695135765909148	0.79	0.649136622646432	0.0776582700448901	0.810051771170321	0.0195	0.021	0.0198	0.0051	0.1522	0.0078	0.0067	0.0713	8e-04	0.1084	0.1323	0.0177	0.0029	0.1294	0.0153	0.0069	0.0087	0.0018	0.0017	0.0351	0.0366	0.0284	0.0646	0.0124	0.0869	0.0014
1	rs76915178	60180537	0.85	0.695135765909148	0.79	0.649136622646432	0.0776144027620591	0.799332322199032	0.0196	0.0208	0.0197	0.0051	0.1526	0.0078	0.0068	0.0711	9e-04	0.108	0.1321	0.0178	0.0028	0.1293	0.0153	0.007	0.0088	0.0019	0.0017	0.0351	0.0366	0.0285	0.0647	0.0125	0.0867	0.0014
1	rs1933213	60183673	0.84	0.753316385445839	0.79	0.649136622646432	0.062636446215624	0.825417336964168	0.0207	0.0189	0.0194	0.0058	0.1511	0.0084	0.0078	0.0685	0.0012	0.1048	0.1297	0.0192	0.0031	0.128	0.0166	0.0078	0.0095	0.0022	0.0021	0.0378	0.0367	0.0303	0.0649	0.0135	0.085	0.0019
1	rs58757521	60183723	0.84	0.753316385445839	0.79	0.649136622646432	0.0619334839113764	0.806373123774639	0.0207	0.0189	0.0194	0.0058	0.1511	0.0084	0.0078	0.0685	0.0012	0.1048	0.1297	0.0192	0.0031	0.1279	0.0166	0.0078	0.0095	0.0022	0.0021	0.0378	0.0368	0.0303	0.0649	0.0136	0.085	0.0019
1	rs6701583	60183913	0.84	0.753316385445839	0.79	0.649136622646432	0.0597634210434934	0.777833220578982	0.0207	0.0188	0.0194	0.0058	0.1512	0.0084	0.0078	0.0686	0.0012	0.1049	0.1297	0.0193	0.0031	0.1273	0.0166	0.0078	0.0095	0.0022	0.0021	0.0378	0.0368	0.0304	0.0648	0.0136	0.0852	0.0019
1	rs74602076	60184785	0.84	0.753316385445839	0.79	0.649136622646432	0.0551891456858593	0.797803450489987	0.0208	0.0189	0.0194	0.0058	0.1512	0.0084	0.0078	0.0686	0.0012	0.1048	0.1296	0.0193	0.0031	0.1274	0.0167	0.0078	0.0094	0.0022	0.0021	0.0378	0.0366	0.0305	0.0649	0.0136	0.0849	0.0019
1	rs12141129	60185960	0.85	0.695135765909148	0.79	0.649136622646432	0.0507718446837106	0.794442127616285	0.0208	0.019	0.0194	0.0058	0.1516	0.0084	0.0079	0.0686	0.0012	0.1048	0.1294	0.0193	0.0031	0.1274	0.0168	0.0077	0.0094	0.0022	0.0021	0.0376	0.0364	0.0307	0.065	0.0137	0.0845	0.0019
1	rs72668010	60187588	0.85	0.695135765909148	0.79	0.649136622646432	0.0460225038937249	0.791694206264123	0.0209	0.0191	0.0193	0.0058	0.152	0.0085	0.008	0.0687	0.0012	0.1048	0.1288	0.0194	0.0031	0.1274	0.017	0.0076	0.0094	0.0022	0.0021	0.0375	0.036	0.0309	0.065	0.0138	0.0841	0.0019
1	rs1933211	60188326	0.85	0.695135765909148	0.79	0.649136622646432	0.0461311935253122	0.829114077220588	0.0209	0.0192	0.0193	0.0058	0.1521	0.0085	0.008	0.0688	0.0012	0.105	0.1285	0.0194	0.0031	0.1275	0.0169	0.0075	0.0094	0.0022	0.0022	0.0374	0.0358	0.0309	0.0651	0.0137	0.084	0.0019
1	rs12566392	60191957	0.85	0.695135765909148	0.79	0.649136622646432	0.0502266873473041	0.780418644538188	0.021	0.0196	0.0193	0.0059	0.1517	0.0085	0.008	0.0688	0.0012	0.1052	0.128	0.0198	0.0031	0.1274	0.0169	0.0075	0.0094	0.0023	0.0022	0.0375	0.0359	0.0307	0.0652	0.0137	0.0836	0.0019
1	rs2225897	60195895	0.85	0.695135765909148	0.79	0.649136622646432	0.048598819409636	0.76054367695467	0.0211	0.0199	0.0192	0.0058	0.1516	0.0085	0.0081	0.0688	0.0012	0.1051	0.1275	0.0201	0.0032	0.1271	0.0168	0.0075	0.0094	0.0023	0.0022	0.0375	0.0361	0.0307	0.0652	0.0138	0.0837	0.002
1	rs17119747	60196997	0.85	0.695135765909148	0.79	0.649136622646432	0.0405794491281043	0.679242130298441	0.0212	0.0203	0.0193	0.0058	0.1514	0.0085	0.0081	0.0684	0.0012	0.1054	0.1273	0.0204	0.0033	0.1269	0.0166	0.0074	0.0092	0.0023	0.0022	0.0376	0.036	0.0306	0.0652	0.0139	0.0837	0.0021
1	rs77962070	60197393	0.86	0.639923359357885	0.79	0.649136622646432	0.0367930288594238	0.641714224778156	0.0213	0.0206	0.0193	0.0057	0.1513	0.0085	0.0081	0.0681	0.0012	0.1057	0.1273	0.0206	0.0033	0.1267	0.0166	0.0073	0.0091	0.0023	0.0021	0.0376	0.036	0.0306	0.0652	0.0141	0.0838	0.0021
1	rs2897708	60201195	0.86	0.639923359357885	0.79	0.649136622646432	0.168146664303596	1.06320321651818	0.0221	0.024	0.0196	0.0053	0.1507	0.0082	0.0076	0.065	0.0012	0.1075	0.127	0.0219	0.0038	0.1262	0.0157	0.0065	0.0078	0.0024	0.0021	0.0373	0.0353	0.0297	0.0666	0.0154	0.082	0.0033
1	rs4915905	60205784	0.86	0.639923359357885	0.79	0.649136622646432	0.164189075279961	1.08721412190128	0.0222	0.0241	0.0194	0.0053	0.1507	0.0082	0.0075	0.0649	0.0012	0.1076	0.1271	0.022	0.0038	0.1264	0.0157	0.0064	0.0077	0.0025	0.0021	0.0373	0.0353	0.0297	0.0666	0.0154	0.0819	0.0033
1	rs3890336	60210374	0.86	0.639923359357885	0.79	0.649136622646432	0.159841097695471	0.857724546658388	0.0222	0.0242	0.0195	0.0052	0.1507	0.008	0.0075	0.0649	0.0012	0.1077	0.1272	0.0222	0.0038	0.1266	0.0157	0.0064	0.0076	0.0025	0.0021	0.0373	0.0351	0.0297	0.0667	0.0154	0.0817	0.0034
1	rs1004772	60210649	0.86	0.639923359357885	0.79	0.649136622646432	0.159635757487602	0.84254359773918	0.0222	0.0242	0.0195	0.0052	0.1507	0.008	0.0075	0.0649	0.0012	0.1078	0.1271	0.0222	0.0038	0.1266	0.0157	0.0064	0.0076	0.0025	0.0021	0.0373	0.0351	0.0297	0.0667	0.0154	0.0817	0.0034
1	rs76808095	60212879	0.86	0.639923359357885	0.79	0.649136622646432	0.156067401397508	0.808518570914829	0.0222	0.0242	0.0195	0.0052	0.1506	0.008	0.0075	0.0649	0.0012	0.1077	0.1272	0.0223	0.0038	0.1266	0.0157	0.0064	0.0076	0.0025	0.0021	0.0373	0.0351	0.0298	0.0667	0.0154	0.0817	0.0034
1	rs77501749	60214644	0.86	0.639923359357885	0.79	0.649136622646432	0.152746418390853	0.781635951808162	0.0222	0.0242	0.0194	0.0052	0.1506	0.008	0.0074	0.0649	0.0012	0.1077	0.1273	0.0225	0.0038	0.1266	0.0158	0.0064	0.0075	0.0025	0.0021	0.0372	0.035	0.0299	0.0668	0.0155	0.0813	0.0034
1	rs116232469	60215739	0.86	0.639923359357885	0.79	0.649136622646432	0.150588901346819	0.779353834977575	0.0222	0.0242	0.0194	0.0051	0.1505	0.008	0.0074	0.0648	0.0012	0.1077	0.1273	0.0226	0.0038	0.1267	0.0159	0.0063	0.0075	0.0025	0.0021	0.0372	0.035	0.03	0.0669	0.0155	0.0812	0.0034
1	rs74652035	60216191	0.86	0.639923359357885	0.79	0.649136622646432	0.149204472634502	0.767964855138326	0.0223	0.0242	0.0194	0.0051	0.1505	0.008	0.0073	0.0648	0.0012	0.1076	0.1273	0.0227	0.0038	0.1267	0.0159	0.0063	0.0075	0.0026	0.0021	0.0372	0.035	0.03	0.0669	0.0155	0.081	0.0034
1	rs6587871	60217911	0.86	0.639923359357885	0.79	0.649136622646432	0.148056571912553	0.767358460413696	0.0223	0.0242	0.0194	0.0051	0.1504	0.008	0.0073	0.0648	0.0012	0.1075	0.1273	0.0229	0.0038	0.1267	0.0159	0.0063	0.0074	0.0026	0.0021	0.0372	0.035	0.0301	0.067	0.0156	0.0809	0.0034
1	rs78902124	60219857	0.86	0.639923359357885	0.79	0.649136622646432	0.191601092964062	0.792304679904055	0.0224	0.0243	0.0194	0.0051	0.1502	0.0081	0.0073	0.0645	0.0013	0.1076	0.1273	0.0233	0.004	0.1268	0.0151	0.0063	0.0074	0.0027	0.0022	0.0372	0.0349	0.03	0.0672	0.0155	0.0808	0.0035
1	rs11578221	60219909	0.86	0.639923359357885	0.79	0.649136622646432	0.173413364828412	0.821877882576639	0.0224	0.0243	0.0193	0.0051	0.1502	0.0081	0.0073	0.0644	0.0013	0.1074	0.1273	0.0233	0.004	0.1268	0.015	0.0063	0.0075	0.0031	0.0022	0.0372	0.0349	0.0299	0.0672	0.0155	0.0807	0.0035
1	rs77310862	60222210	0.86	0.639923359357885	0.79	0.649136622646432	0.140041824482691	0.741081669762757	0.0226	0.0242	0.0193	0.005	0.15	0.0079	0.0072	0.0643	0.0013	0.1074	0.1275	0.0233	0.0041	0.127	0.0149	0.0063	0.0074	0.0031	0.0022	0.0374	0.0349	0.03	0.0674	0.0156	0.0806	0.0034
1	rs2143593	60222974	0.86	0.639923359357885	0.79	0.649136622646432	0.133950637517436	0.737473045454618	0.0226	0.0242	0.0193	0.0049	0.1499	0.0079	0.0072	0.0643	0.0013	0.1074	0.1275	0.0233	0.0042	0.1271	0.0149	0.0063	0.0073	0.0031	0.0023	0.0375	0.0349	0.03	0.0675	0.0156	0.0806	0.0034
1	rs591512	60223332	0.86	0.639923359357885	0.78	0.709419594942363	0.134197334889055	0.787576140559379	0.0226	0.0241	0.0193	0.0049	0.1499	0.0079	0.0071	0.0643	0.0013	0.1074	0.1275	0.0233	0.0042	0.1271	0.0149	0.0063	0.0073	0.0031	0.0023	0.0375	0.0349	0.03	0.0675	0.0156	0.0805	0.0034
1	rs41478449	60227628	0.86	0.639923359357885	0.78	0.709419594942363	0.0838888243868057	0.809438417359857	0.023	0.0239	0.0191	0.0046	0.1501	0.0075	0.0067	0.0635	0.0015	0.1067	0.1269	0.0235	0.0045	0.1278	0.0144	0.006	0.0069	0.003	0.0023	0.0384	0.0344	0.0297	0.068	0.0157	0.0828	0.0034
1	rs74224483	60228854	0.86	0.639923359357885	0.78	0.709419594942363	0.0629037975275355	0.715007706900126	0.0231	0.0238	0.019	0.0045	0.1502	0.0073	0.0065	0.0631	0.0016	0.1064	0.1269	0.0235	0.0046	0.1281	0.0143	0.0059	0.0067	0.0029	0.0023	0.0388	0.0342	0.0298	0.0685	0.0158	0.0835	0.0033
1	rs17119770	60228920	0.86	0.639923359357885	0.78	0.709419594942363	0.0649329107896083	0.750421762708175	0.0231	0.0238	0.019	0.0044	0.1502	0.0073	0.0065	0.063	0.0016	0.1064	0.127	0.0234	0.0046	0.1281	0.0143	0.0059	0.0067	0.0029	0.0023	0.0388	0.0342	0.0298	0.0685	0.0158	0.0835	0.0033
1	rs12121405	60229150	0.86	0.639923359357885	0.78	0.709419594942363	0.0646404409952639	0.732367467936615	0.0231	0.0238	0.0189	0.0044	0.1503	0.0072	0.0064	0.0629	0.0016	0.1064	0.127	0.0234	0.0046	0.128	0.0142	0.0059	0.0066	0.0029	0.0023	0.0389	0.0341	0.0298	0.0687	0.0158	0.0837	0.0033
1	rs75495984	60232052	0.86	0.639923359357885	0.78	0.709419594942363	0.0197708289937171	0.682932946566079	0.0234	0.0236	0.0186	0.0033	0.1515	0.0059	0.0052	0.0614	0.0019	0.1062	0.1286	0.0229	0.0049	0.1269	0.0141	0.005	0.0055	0.0029	0.0023	0.0401	0.0335	0.0291	0.0715	0.0161	0.087	0.0029
1	rs6681400	60232433	0.86	0.639923359357885	0.78	0.709419594942363	0.00878990290596178	0.612888386644737	0.0234	0.0236	0.0189	0.0031	0.1518	0.0057	0.005	0.0612	0.002	0.1052	0.1292	0.0229	0.0049	0.1269	0.0144	0.0049	0.0053	0.0028	0.0023	0.0402	0.0334	0.0291	0.0719	0.0162	0.0874	0.0028
1	rs74878100	60233431	0.86	0.639923359357885	0.78	0.709419594942363	0.0259448945763076	0.896387971397221	0.0239	0.0233	0.0187	0.0025	0.1547	0.0046	0.0039	0.0608	0.0021	0.1051	0.1307	0.0221	0.0052	0.1259	0.0139	0.004	0.0043	0.0025	0.0022	0.0401	0.0327	0.0287	0.0749	0.0159	0.089	0.0024
1	rs115605503	60238038	0.86	0.639923359357885	0.78	0.709419594942363	0.0180718398156544	0.92687100267438	0.0241	0.0232	0.0187	0.0023	0.1557	0.0042	0.0036	0.0607	0.0021	0.1051	0.1312	0.0219	0.0053	0.1255	0.0137	0.0037	0.004	0.0024	0.0022	0.0401	0.0325	0.0286	0.0761	0.0158	0.0896	0.0022
1	rs41287712	60239689	0.86	0.639923359357885	0.78	0.709419594942363	0.014837404474403	0.831426294590627	0.0241	0.0232	0.0187	0.0023	0.1557	0.0042	0.0036	0.0607	0.0021	0.1051	0.1312	0.0219	0.0053	0.1255	0.0137	0.0037	0.004	0.0024	0.0022	0.0401	0.0325	0.0286	0.0761	0.0158	0.0896	0.0022
1	rs674949	60240601	0.86	0.639923359357885	0.78	0.709419594942363	0.0125778593808281	0.776465213835898	0.0241	0.0232	0.0187	0.0023	0.1558	0.0042	0.0036	0.0607	0.0021	0.1051	0.1313	0.0219	0.0053	0.1255	0.0137	0.0037	0.004	0.0024	0.0022	0.0401	0.0325	0.0286	0.0762	0.0159	0.0896	0.0022
1	rs10489422	60241193	0.86	0.639923359357885	0.78	0.709419594942363	0.0125166269705497	0.771908940406853	0.0241	0.0232	0.0187	0.0023	0.1558	0.0042	0.0036	0.0607	0.0021	0.1051	0.1313	0.0219	0.0053	0.1254	0.0137	0.0037	0.004	0.0024	0.0022	0.0401	0.0325	0.0286	0.0762	0.0159	0.0897	0.0022
1	rs11207514	60244033	0.86	0.639923359357885	0.78	0.709419594942363	0.0115726734099194	0.703981985795004	0.0241	0.0232	0.0187	0.0023	0.1559	0.0042	0.0035	0.0608	0.0021	0.1052	0.1313	0.0218	0.0053	0.1255	0.0137	0.0037	0.004	0.0024	0.0022	0.0401	0.0325	0.0285	0.0762	0.0158	0.0897	0.0022
1	rs74754244	60244994	0.86	0.639923359357885	0.78	0.709419594942363	0.0116362029607161	0.700711474366439	0.0241	0.0232	0.0187	0.0023	0.1559	0.0041	0.0035	0.0608	0.0021	0.1052	0.1313	0.0218	0.0053	0.1255	0.0137	0.0036	0.004	0.0024	0.0022	0.0401	0.0325	0.0285	0.0763	0.0158	0.0897	0.0022
1	rs56301165	60248093	0.86	0.639923359357885	0.77	0.773176121721263	0.0112138240728119	0.675555864038388	0.0241	0.0232	0.0187	0.0023	0.1559	0.0041	0.0035	0.0607	0.0021	0.1052	0.1314	0.0218	0.0053	0.1254	0.0137	0.0036	0.004	0.0024	0.0022	0.0401	0.0325	0.0285	0.0764	0.0158	0.0896	0.0022
1	rs9436188	60257931	0.86	0.639923359357885	0.77	0.773176121721263	0.00984110796496328	0.658365309135159	0.024	0.0232	0.0187	0.0022	0.1561	0.0041	0.0034	0.0607	0.0021	0.105	0.1314	0.0219	0.0054	0.1255	0.0137	0.0036	0.0039	0.0024	0.0022	0.0402	0.0325	0.0285	0.0765	0.0159	0.0897	0.0021
1	rs76428385	60264322	0.86	0.639923359357885	0.77	0.773176121721263	0.0105858235719566	0.669667360408525	0.024	0.0232	0.0186	0.0022	0.1562	0.0039	0.0033	0.0607	0.0021	0.105	0.1321	0.0218	0.0054	0.1255	0.0136	0.0034	0.0039	0.0023	0.0022	0.0402	0.0325	0.0285	0.0765	0.0158	0.0897	0.0021
1	rs12057866	60272522	0.86	0.639923359357885	0.77	0.773176121721263	0.0116246327183444	0.660710152618529	0.024	0.0232	0.0186	0.0022	0.1563	0.0038	0.0033	0.0607	0.0022	0.105	0.1322	0.0218	0.0054	0.1255	0.0136	0.0033	0.0039	0.0023	0.0022	0.0402	0.0325	0.0285	0.0765	0.0158	0.0897	0.0021
1	rs1933219	60283140	0.86	0.639923359357885	0.77	0.773176121721263	0.0141088870833373	0.690328136556554	0.024	0.0232	0.0184	0.0022	0.1565	0.0037	0.0032	0.0608	0.0022	0.1057	0.1327	0.0217	0.0054	0.1256	0.0134	0.0031	0.0037	0.0023	0.0021	0.0402	0.0325	0.0284	0.0766	0.0158	0.0896	0.0021
1	rs12028669	60284250	0.86	0.639923359357885	0.77	0.773176121721263	0.014357734341217	0.70591616269698	0.024	0.0232	0.0184	0.0021	0.1565	0.0037	0.0032	0.0608	0.0022	0.1057	0.1327	0.0217	0.0054	0.1256	0.0134	0.0031	0.0037	0.0022	0.0021	0.0402	0.0325	0.0285	0.0765	0.0158	0.0896	0.0021
1	rs79764948	60290318	0.86	0.639923359357885	0.77	0.773176121721263	0.0128811373485622	0.687959716897976	0.024	0.0232	0.0184	0.0021	0.1567	0.0037	0.0031	0.0607	0.0021	0.1058	0.1329	0.0217	0.0053	0.1257	0.0134	0.0031	0.0037	0.0022	0.002	0.0401	0.0324	0.0285	0.0766	0.0158	0.0897	0.0021
1	rs72921691	60299038	0.86	0.639923359357885	0.77	0.773176121721263	0.0106398249956119	0.628783921455685	0.024	0.0233	0.0183	0.0021	0.1568	0.0036	0.003	0.0607	0.0021	0.1059	0.1329	0.0217	0.0052	0.1257	0.0134	0.0031	0.0036	0.0022	0.002	0.0401	0.0324	0.0285	0.0766	0.0158	0.0898	0.0021
1	rs41312662	60299125	0.86	0.639923359357885	0.77	0.773176121721263	0.0106236028121579	0.627334928666887	0.024	0.0233	0.0183	0.0021	0.1568	0.0036	0.003	0.0607	0.0021	0.1059	0.1329	0.0217	0.0052	0.1257	0.0134	0.0031	0.0036	0.0022	0.002	0.0401	0.0324	0.0285	0.0766	0.0158	0.0898	0.0021
1	rs113710167	60313829	0.86	0.639923359357885	0.77	0.773176121721263	0.0100934578583936	0.616636853722465	0.0239	0.0233	0.0183	0.002	0.1571	0.0036	0.003	0.0606	0.0021	0.106	0.133	0.0217	0.0052	0.1259	0.0133	0.0031	0.0036	0.0021	0.0019	0.0401	0.0323	0.0285	0.0766	0.0157	0.0898	0.002
1	rs12406633	60315114	0.86	0.639923359357885	0.77	0.773176121721263	0.0097344322433646	0.61692542067132	0.0239	0.0234	0.0183	0.002	0.1572	0.0037	0.003	0.0606	0.0021	0.106	0.133	0.0217	0.0052	0.1259	0.0133	0.0031	0.0036	0.0021	0.0019	0.0401	0.0323	0.0285	0.0766	0.0157	0.0898	0.002
1	rs35304562	60315143	0.86	0.639923359357885	0.77	0.773176121721263	0.00972431851882824	0.615915575721562	0.0239	0.0234	0.0183	0.002	0.1572	0.0037	0.003	0.0606	0.0021	0.106	0.133	0.0217	0.0052	0.1259	0.0133	0.0031	0.0036	0.0021	0.0019	0.0401	0.0323	0.0285	0.0766	0.0157	0.0898	0.002
1	rs115906489	60331495	0.86	0.639923359357885	0.78	0.709419594942363	0.00917054370803715	0.570460997327925	0.0239	0.0234	0.0183	0.002	0.1574	0.0036	0.0029	0.0606	0.0021	0.1062	0.1331	0.0217	0.0052	0.1259	0.0133	0.003	0.0035	0.0021	0.0019	0.0401	0.0322	0.0285	0.0766	0.0157	0.0899	0.002
1	rs2025500	60334823	0.86	0.639923359357885	0.78	0.709419594942363	0.00905985077677722	0.567630466983224	0.0239	0.0234	0.0183	0.002	0.1574	0.0036	0.0029	0.0606	0.0021	0.1062	0.1331	0.0217	0.0052	0.1259	0.0133	0.003	0.0035	0.0021	0.0019	0.0401	0.0322	0.0285	0.0766	0.0157	0.0899	0.002
1	rs12073302	60351367	0.86	0.639923359357885	0.78	0.709419594942363	0.00934586112352138	0.583667595957044	0.0239	0.0234	0.0183	0.002	0.1575	0.0036	0.0029	0.0606	0.0021	0.1062	0.1331	0.0217	0.0052	0.1259	0.0133	0.003	0.0035	0.0021	0.0019	0.04	0.0322	0.0285	0.0766	0.0157	0.0899	0.002
1	rs11572311	60365454	0.86	0.639923359357885	0.78	0.709419594942363	0.00916570971096591	0.580252453974612	0.0239	0.0235	0.0182	0.002	0.1577	0.0035	0.0029	0.0606	0.0021	0.1062	0.1332	0.0216	0.0052	0.1259	0.0133	0.003	0.0035	0.0021	0.0019	0.04	0.0322	0.0285	0.0766	0.0156	0.0899	0.002
1	rs2271798	60373305	0.86	0.639923359357885	0.78	0.709419594942363	0.00891699868521909	0.564097130552056	0.0239	0.0235	0.0182	0.0019	0.1578	0.0035	0.0028	0.0606	0.0021	0.1063	0.1333	0.0216	0.0052	0.126	0.0133	0.0029	0.0034	0.0021	0.0019	0.04	0.0322	0.0286	0.0766	0.0156	0.0899	0.0019
1	rs11572237	60383109	0.86	0.639923359357885	0.78	0.709419594942363	0.00715160265467635	0.503232463579825	0.024	0.0236	0.0181	0.0019	0.1583	0.0034	0.0027	0.0607	0.002	0.1064	0.1335	0.0214	0.0051	0.1261	0.0133	0.0029	0.0033	0.002	0.0018	0.0399	0.0321	0.0286	0.0765	0.0156	0.0901	0.0019
1	rs11572225	60385571	0.86	0.639923359357885	0.78	0.709419594942363	0.00708388434986278	0.50309520257712	0.024	0.0236	0.0181	0.0019	0.1583	0.0034	0.0027	0.0607	0.002	0.1064	0.1335	0.0214	0.0051	0.1261	0.0133	0.0029	0.0033	0.002	0.0018	0.0399	0.0321	0.0286	0.0765	0.0156	0.0901	0.0019
1	rs11572223	60385743	0.86	0.639923359357885	0.78	0.709419594942363	0.00708388434986278	0.503232463579825	0.024	0.0236	0.0181	0.0019	0.1583	0.0034	0.0027	0.0607	0.002	0.1064	0.1335	0.0214	0.0051	0.1261	0.0133	0.0029	0.0033	0.002	0.0018	0.0399	0.0321	0.0286	0.0765	0.0156	0.0901	0.0019
1	rs11572206	60389431	0.86	0.639923359357885	0.78	0.709419594942363	0.0071396163401225	0.507217165203945	0.024	0.0235	0.0181	0.0019	0.1583	0.0034	0.0027	0.0607	0.002	0.1064	0.1336	0.0214	0.0051	0.1261	0.0133	0.0029	0.0033	0.002	0.0018	0.0399	0.0321	0.0286	0.0766	0.0156	0.0901	0.0019
1	rs12729119	60394522	0.86	0.639923359357885	0.78	0.709419594942363	0.00709182550509634	0.50570478752156	0.024	0.0235	0.0181	0.0019	0.1583	0.0034	0.0027	0.0608	0.002	0.1064	0.1336	0.0214	0.0051	0.1261	0.0133	0.0028	0.0033	0.002	0.0018	0.0399	0.0321	0.0286	0.0766	0.0156	0.0901	0.0019
1	rs115811558	60397497	0.86	0.639923359357885	0.78	0.709419594942363	0.00716360443704518	0.50831779514886	0.024	0.0236	0.0181	0.0019	0.1584	0.0034	0.0027	0.0607	0.002	0.1064	0.1336	0.0214	0.0051	0.1261	0.0133	0.0028	0.0033	0.002	0.0018	0.0399	0.0321	0.0286	0.0766	0.0156	0.0901	0.0019
1	rs7514964	60421530	0.86	0.639923359357885	0.78	0.709419594942363	0.00746044985639112	0.509969872476726	0.024	0.0237	0.0181	0.0018	0.1585	0.0033	0.0026	0.0606	0.002	0.1063	0.1339	0.0212	0.0051	0.1262	0.0133	0.0027	0.0033	0.002	0.0018	0.04	0.0319	0.0288	0.0764	0.0156	0.0901	0.0018
1	rs11576971	60421783	0.86	0.639923359357885	0.77	0.773176121721263	0.00759351072785926	0.513140139810869	0.024	0.0237	0.0181	0.0018	0.1585	0.0033	0.0026	0.0606	0.002	0.1065	0.1339	0.0212	0.0051	0.1262	0.0133	0.0027	0.0033	0.002	0.0018	0.04	0.0319	0.0288	0.0764	0.0156	0.0901	0.0018
1	rs1426081	60423407	0.86	0.639923359357885	0.77	0.773176121721263	0.00758932522513353	0.518665431578416	0.024	0.0237	0.0181	0.0018	0.1585	0.0033	0.0026	0.0606	0.002	0.1065	0.1339	0.0212	0.0051	0.1263	0.0133	0.0027	0.0032	0.002	0.0018	0.04	0.0319	0.0288	0.0764	0.0156	0.0901	0.0018
1	rs114535922	60442976	0.86	0.639923359357885	0.77	0.773176121721263	0.00640041218227948	0.506392089881121	0.0247	0.0244	0.018	0.0015	0.1602	0.0031	0.0021	0.0606	0.0017	0.1065	0.1361	0.0203	0.005	0.1268	0.0136	0.0022	0.0028	0.0017	0.0016	0.0396	0.0304	0.0293	0.0752	0.0155	0.0907	0.0016
1	rs17500145	60444070	0.86	0.639923359357885	0.77	0.773176121721263	0.00595419244835045	0.497612594724942	0.0247	0.0244	0.018	0.0015	0.1602	0.0031	0.0021	0.0606	0.0017	0.1065	0.1361	0.0203	0.005	0.1268	0.0136	0.0022	0.0028	0.0016	0.0016	0.0396	0.0304	0.0293	0.0752	0.0155	0.0907	0.0016
1	rs2807620	60449128	0.86	0.639923359357885	0.77	0.773176121721263	0.00451343036329992	0.467198311908208	0.0248	0.0245	0.018	0.0015	0.1605	0.0031	0.0021	0.0605	0.0016	0.1065	0.1363	0.0202	0.005	0.1267	0.0136	0.0022	0.0028	0.0016	0.0016	0.0396	0.0303	0.0294	0.0752	0.0156	0.0908	0.0015
1	rs113438298	60451141	0.86	0.639923359357885	0.77	0.773176121721263	0.00469518840319463	0.462894291416044	0.0248	0.0245	0.0181	0.0015	0.1605	0.0031	0.0021	0.0605	0.0016	0.1066	0.1363	0.0202	0.005	0.1268	0.0135	0.0022	0.0028	0.0016	0.0016	0.0395	0.0302	0.0294	0.0752	0.0156	0.0908	0.0015
1	rs10493275	60455797	0.86	0.639923359357885	0.77	0.773176121721263	0.00389537233460682	0.436895584269755	0.0248	0.0246	0.0181	0.0015	0.1605	0.003	0.0021	0.0606	0.0016	0.1068	0.1363	0.0205	0.005	0.1269	0.0132	0.0021	0.0028	0.0016	0.0016	0.0395	0.03	0.0295	0.0751	0.0156	0.0908	0.0015
1	rs6587875	60455972	0.86	0.639923359357885	0.77	0.773176121721263	0.00386557819962791	0.430821159735857	0.0248	0.0246	0.0181	0.0015	0.1605	0.003	0.0021	0.0606	0.0016	0.1068	0.1363	0.0205	0.005	0.1269	0.0132	0.0021	0.0028	0.0016	0.0016	0.0395	0.03	0.0295	0.0751	0.0156	0.0908	0.0015
1	rs642307	60460733	0.85	0.695135765909148	0.77	0.773176121721263	0.00260102985489388	0.366455098977251	0.0248	0.0251	0.0178	0.0013	0.1634	0.0029	0.002	0.0604	0.0012	0.106	0.1362	0.0206	0.0049	0.1283	0.0133	0.0019	0.0027	0.0017	0.0015	0.0391	0.0293	0.0297	0.0745	0.016	0.09	0.0013
1	rs12410417	60461056	0.85	0.695135765909148	0.77	0.773176121721263	0.00236274905303483	0.360544108180564	0.0248	0.0252	0.0178	0.0013	0.1637	0.0029	0.0019	0.0603	0.0012	0.1057	0.1361	0.0207	0.0048	0.1283	0.0133	0.0018	0.0026	0.0017	0.0015	0.0391	0.0292	0.0299	0.0746	0.016	0.0898	0.0012
1	rs55764016	60463125	0.85	0.695135765909148	0.77	0.773176121721263	0.00191036882416844	0.342235157200244	0.0246	0.0254	0.0178	0.0013	0.1641	0.0029	0.0019	0.0602	0.0011	0.1055	0.1358	0.0209	0.0047	0.1286	0.0133	0.0018	0.0026	0.0017	0.0015	0.0392	0.029	0.0299	0.075	0.016	0.0897	0.0012
1	rs75429604	60465283	0.85	0.695135765909148	0.77	0.773176121721263	0.00178684068736537	0.33742404712262	0.0246	0.0254	0.0178	0.0013	0.1642	0.0029	0.0019	0.0601	0.0011	0.1055	0.1358	0.0209	0.0047	0.1286	0.0134	0.0018	0.0026	0.0017	0.0015	0.0391	0.0289	0.0299	0.075	0.016	0.0897	0.0012
1	rs626251	60466814	0.85	0.695135765909148	0.77	0.773176121721263	0.0017432006171261	0.333123263135579	0.0246	0.0254	0.0178	0.0013	0.1641	0.0029	0.0019	0.0601	0.0011	0.1055	0.1358	0.0209	0.0048	0.1286	0.0134	0.0018	0.0027	0.0017	0.0015	0.0391	0.0289	0.03	0.0751	0.016	0.0897	0.0012
1	rs56030769	60472472	0.85	0.695135765909148	0.77	0.773176121721263	0.00137711828033885	0.324935430844425	0.0245	0.0254	0.0179	0.0013	0.1645	0.003	0.002	0.0602	0.0011	0.1052	0.1357	0.0206	0.0046	0.1284	0.0133	0.0019	0.0026	0.0017	0.0014	0.0392	0.0288	0.03	0.0754	0.016	0.0899	0.0011
1	rs4915626	60494904	0.85	0.695135765909148	0.77	0.773176121721263	0.0010543805322641	0.31704947963292	0.0245	0.0254	0.018	0.0013	0.1647	0.0031	0.002	0.0603	0.001	0.1051	0.1356	0.0204	0.0044	0.1282	0.0133	0.0019	0.0026	0.0017	0.0014	0.0394	0.0287	0.0301	0.0755	0.016	0.0901	0.0011
1	rs603566	60502075	0.85	0.695135765909148	0.77	0.773176121721263	0.00096875413162875	0.316928604656389	0.0245	0.0254	0.0181	0.0013	0.1647	0.0031	0.002	0.0604	0.001	0.105	0.1356	0.0204	0.0044	0.1281	0.0133	0.0019	0.0026	0.0017	0.0013	0.0395	0.0286	0.0301	0.0756	0.016	0.0902	0.0011
1	rs34594413	60504651	0.85	0.695135765909148	0.77	0.773176121721263	0.00101502663772395	0.317895986017691	0.0245	0.0254	0.0181	0.0013	0.1647	0.0031	0.002	0.0604	0.001	0.1051	0.1355	0.0203	0.0044	0.1281	0.0133	0.0019	0.0026	0.0017	0.0013	0.0395	0.0286	0.0301	0.0757	0.016	0.0902	0.0011
1	rs74843231	60506762	0.85	0.695135765909148	0.77	0.773176121721263	0.000945482103256688	0.309101153825317	0.0244	0.0254	0.0179	0.0013	0.164	0.0031	0.002	0.0602	0.001	0.1054	0.1361	0.0205	0.0044	0.1282	0.0133	0.0019	0.0026	0.0016	0.0013	0.0393	0.0287	0.03	0.0757	0.0161	0.0904	0.0011
1	rs650221	60536364	0.85	0.695135765909148	0.77	0.773176121721263	0.000889685573565176	0.295515270054933	0.0244	0.0253	0.0177	0.0013	0.1642	0.003	0.0019	0.0598	0.001	0.1059	0.1364	0.0207	0.0043	0.1283	0.0134	0.0018	0.0025	0.0015	0.0013	0.0391	0.0287	0.0299	0.0757	0.0162	0.0907	0.001
1	rs72669629	60537034	0.85	0.695135765909148	0.77	0.773176121721263	0.000889685573565176	0.294687054769864	0.0244	0.0253	0.0177	0.0013	0.1642	0.003	0.0019	0.0598	0.001	0.1059	0.1364	0.0207	0.0043	0.1283	0.0133	0.0018	0.0025	0.0015	0.0012	0.0391	0.0287	0.0299	0.0757	0.0162	0.0907	0.001
1	rs116769222	60543901	0.85	0.695135765909148	0.77	0.773176121721263	0.000795126447567152	0.283166483432737	0.0244	0.0253	0.0178	0.0013	0.163	0.003	0.0019	0.0597	0.001	0.1065	0.137	0.0207	0.0043	0.1282	0.0134	0.0018	0.0025	0.0015	0.0012	0.0391	0.0287	0.0301	0.0756	0.0162	0.0908	0.001
1	rs1337740	60544418	0.85	0.695135765909148	0.77	0.773176121721263	0.000797194966654259	0.283400194839941	0.0244	0.0253	0.0178	0.0013	0.163	0.003	0.0019	0.0597	0.001	0.1065	0.137	0.0207	0.0043	0.1282	0.0134	0.0018	0.0025	0.0015	0.0012	0.0391	0.0287	0.0301	0.0756	0.0162	0.0908	0.001
1	rs620847	60572327	0.85	0.695135765909148	0.77	0.773176121721263	0.000806209982527798	0.283166483432737	0.0244	0.0253	0.0178	0.0013	0.163	0.003	0.0019	0.0597	0.001	0.1065	0.137	0.0207	0.0043	0.1282	0.0134	0.0018	0.0025	0.0015	0.0012	0.0392	0.0287	0.0301	0.0756	0.0162	0.0908	0.001
1	rs61248406	60579337	0.85	0.695135765909148	0.76	0.840461917458717	0.000856944041126228	0.280599557323607	0.0243	0.0253	0.0177	0.0014	0.1632	0.003	0.0019	0.0596	0.001	0.1064	0.1369	0.0206	0.0043	0.1283	0.0134	0.0018	0.0025	0.0015	0.0012	0.0393	0.0288	0.0302	0.0756	0.0162	0.0908	0.001
1	rs72669654	60583976	0.85	0.695135765909148	0.76	0.840461917458717	0.000901080273817629	0.281648798188484	0.0243	0.0253	0.0177	0.0015	0.1632	0.003	0.002	0.0595	0.001	0.1063	0.1368	0.0205	0.0042	0.1284	0.0134	0.0018	0.0025	0.0015	0.0012	0.0394	0.0288	0.0302	0.0755	0.0162	0.0908	0.001
1	rs12028437	60585118	0.85	0.695135765909148	0.76	0.840461917458717	0.000898029999119901	0.281882125692061	0.0243	0.0253	0.0177	0.0015	0.1632	0.003	0.002	0.0595	0.001	0.1063	0.1368	0.0205	0.0042	0.1284	0.0134	0.0018	0.0025	0.0015	0.0012	0.0394	0.0288	0.0302	0.0755	0.0162	0.0908	0.001
1	rs114811280	60591535	0.85	0.695135765909148	0.76	0.840461917458717	0.000941516568367328	0.276646627252981	0.0243	0.0253	0.0176	0.0015	0.1633	0.003	0.002	0.0595	0.001	0.1062	0.1367	0.0205	0.0042	0.1284	0.0135	0.0018	0.0025	0.0015	0.0012	0.0395	0.0288	0.0302	0.0755	0.0162	0.0908	0.001
1	rs616637	60593303	0.85	0.695135765909148	0.76	0.840461917458717	0.000938354003261533	0.276414639466011	0.0243	0.0253	0.0176	0.0015	0.1633	0.003	0.002	0.0595	0.001	0.1062	0.1367	0.0205	0.0042	0.1284	0.0135	0.0018	0.0025	0.0015	0.0012	0.0395	0.0289	0.0303	0.0755	0.0161	0.0908	0.001
1	rs78866910	60594223	0.85	0.695135765909148	0.76	0.840461917458717	0.000976071511428695	0.297173804336051	0.0244	0.0255	0.0175	0.0015	0.1631	0.003	0.002	0.0599	0.001	0.106	0.1369	0.0205	0.0043	0.1281	0.0137	0.0017	0.0025	0.0015	0.0011	0.0395	0.029	0.0301	0.0755	0.016	0.0909	0.001
1	rs34757007	60616000	0.84	0.753316385445839	0.76	0.840461917458717	0.00125528515150833	0.364188095546799	0.0245	0.0257	0.0174	0.0015	0.1625	0.003	0.002	0.0602	0.0013	0.1056	0.1371	0.0203	0.0044	0.1274	0.0142	0.0016	0.0026	0.0015	0.0011	0.0397	0.0292	0.0297	0.0763	0.0158	0.0903	0.0012
1	rs76859868	60619324	0.84	0.753316385445839	0.76	0.840461917458717	0.00125628780306106	0.365195160757507	0.0245	0.0257	0.0174	0.0015	0.1625	0.003	0.002	0.0602	0.0013	0.1056	0.1371	0.0203	0.0044	0.1274	0.0142	0.0016	0.0026	0.0015	0.0011	0.0397	0.0292	0.0297	0.0763	0.0158	0.0903	0.0012
1	rs922356	60631000	0.84	0.753316385445839	0.76	0.840461917458717	0.00129179504526553	0.367968643820657	0.0245	0.0257	0.0173	0.0015	0.1625	0.003	0.002	0.0602	0.0013	0.1056	0.1372	0.0203	0.0044	0.1273	0.0143	0.0016	0.0026	0.0015	0.0011	0.0397	0.0293	0.0296	0.0763	0.0158	0.0903	0.0012
1	rs2035175	60648678	0.84	0.753316385445839	0.75	0.911329023803182	0.00137711828033885	0.371886772123431	0.0245	0.0258	0.0173	0.0015	0.1626	0.003	0.002	0.0603	0.0013	0.1057	0.1372	0.0203	0.0045	0.1272	0.0143	0.0016	0.0027	0.0016	0.001	0.0396	0.0293	0.0296	0.0763	0.0158	0.0903	0.0012
1	rs56205227	60652078	0.84	0.753316385445839	0.75	0.911329023803182	0.00137819965551127	0.373660076557514	0.0245	0.0258	0.0173	0.0015	0.1625	0.003	0.002	0.0603	0.0013	0.1057	0.1372	0.0204	0.0044	0.1272	0.0143	0.0016	0.0027	0.0016	0.001	0.0397	0.0293	0.0296	0.0764	0.0158	0.0903	0.0012
1	rs114970726	60659261	0.84	0.753316385445839	0.75	0.911329023803182	0.00139014052620201	0.376451481525847	0.0246	0.0258	0.0172	0.0015	0.1624	0.003	0.002	0.0603	0.0013	0.1057	0.1372	0.0205	0.0044	0.1272	0.0143	0.0016	0.0027	0.0016	0.001	0.0397	0.0293	0.0296	0.0763	0.0157	0.0903	0.0012
1	rs74660142	60661574	0.84	0.753316385445839	0.75	0.911329023803182	0.00134924434377501	0.375689610904021	0.0246	0.0258	0.0172	0.0015	0.1624	0.003	0.002	0.0603	0.0013	0.1057	0.1372	0.0206	0.0044	0.1272	0.0143	0.0016	0.0027	0.0016	0.0011	0.0397	0.0293	0.0296	0.0763	0.0157	0.0903	0.0012
1	rs72671503	60662274	0.84	0.753316385445839	0.75	0.911329023803182	0.00134181896757825	0.377595098622985	0.0246	0.0258	0.0172	0.0015	0.1624	0.003	0.0019	0.0603	0.0013	0.1058	0.1372	0.0206	0.0044	0.1272	0.0143	0.0016	0.0027	0.0016	0.0011	0.0397	0.0293	0.0296	0.0763	0.0157	0.0903	0.0012
1	rs12030859	60663224	0.84	0.753316385445839	0.75	0.911329023803182	0.00132811741557732	0.377722227193584	0.0246	0.0258	0.0172	0.0015	0.1623	0.003	0.0019	0.0603	0.0013	0.1058	0.1372	0.0206	0.0044	0.1272	0.0143	0.0016	0.0027	0.0016	0.0011	0.0397	0.0293	0.0296	0.0763	0.0157	0.0904	0.0012
1	rs7415657	60669976	0.84	0.753316385445839	0.75	0.911329023803182	0.00133442695539361	0.378612462724672	0.0246	0.0258	0.0172	0.0015	0.1623	0.003	0.0019	0.0603	0.0013	0.1058	0.1372	0.0206	0.0044	0.1271	0.0143	0.0016	0.0027	0.0016	0.0011	0.0397	0.0293	0.0296	0.0763	0.0157	0.0904	0.0012
1	rs79879372	60686304	0.84	0.753316385445839	0.75	0.911329023803182	0.00126433259440904	0.379375988548969	0.0246	0.0258	0.0172	0.0015	0.1623	0.003	0.0019	0.0603	0.0013	0.1057	0.1372	0.0206	0.0044	0.127	0.0143	0.0016	0.0027	0.0016	0.0011	0.0397	0.0293	0.0296	0.0763	0.0156	0.0904	0.0012
1	rs6684642	60717715	0.84	0.753316385445839	0.75	0.911329023803182	0.00131661314522993	0.380267312347481	0.0249	0.0262	0.0172	0.0015	0.1608	0.0031	0.002	0.0593	0.0015	0.1064	0.1378	0.0206	0.0043	0.1267	0.0145	0.0017	0.0027	0.0017	0.0011	0.0398	0.029	0.0298	0.0763	0.0154	0.0906	0.0011
1	rs34998817	60722239	0.84	0.753316385445839	0.74	0.985826031678479	0.00136098046937079	0.379885244802095	0.0249	0.0262	0.0172	0.0015	0.1607	0.0031	0.002	0.0593	0.0015	0.1064	0.1378	0.0207	0.0043	0.1267	0.0145	0.0017	0.0027	0.0017	0.0011	0.0398	0.029	0.0298	0.0763	0.0154	0.0906	0.0012
1	rs74383921	60722770	0.84	0.753316385445839	0.74	0.985826031678479	0.0013727996930361	0.379757912824782	0.0249	0.0262	0.0172	0.0015	0.1607	0.0031	0.002	0.0593	0.0015	0.1064	0.1377	0.0207	0.0043	0.1267	0.0145	0.0017	0.0027	0.0017	0.0011	0.0398	0.029	0.0299	0.0763	0.0155	0.0906	0.0012
1	rs76697179	60729984	0.84	0.753316385445839	0.74	0.985826031678479	0.00157718562360833	0.381541645720922	0.025	0.0262	0.0173	0.0015	0.1607	0.0031	0.002	0.0592	0.0015	0.1065	0.1373	0.0207	0.0043	0.1269	0.0145	0.0017	0.0028	0.0017	0.0011	0.0398	0.029	0.0299	0.0763	0.0154	0.0906	0.0012
1	rs11207587	60734641	0.84	0.753316385445839	0.74	0.985826031678479	0.00162113245721614	0.380649487249056	0.025	0.0262	0.0173	0.0015	0.1607	0.0031	0.002	0.0591	0.0015	0.1065	0.1372	0.0207	0.0043	0.1269	0.0145	0.0017	0.0028	0.0017	0.0011	0.0398	0.0291	0.0299	0.0763	0.0154	0.0906	0.0012
1	rs7545489	60737832	0.84	0.753316385445839	0.74	0.985826031678479	0.00162113245721614	0.379885244802095	0.025	0.0262	0.0173	0.0015	0.1606	0.0031	0.002	0.0591	0.0015	0.1065	0.1372	0.0207	0.0043	0.1269	0.0145	0.0017	0.0028	0.0017	0.0011	0.0398	0.0291	0.0299	0.0763	0.0154	0.0906	0.0012
1	rs10493281	60739301	0.84	0.753316385445839	0.74	0.985826031678479	0.00162360278234203	0.379630592788121	0.025	0.0262	0.0173	0.0015	0.1607	0.0031	0.002	0.0591	0.0015	0.1065	0.1371	0.0207	0.0043	0.127	0.0145	0.0017	0.0028	0.0017	0.0011	0.0398	0.0291	0.0299	0.0763	0.0154	0.0906	0.0012
1	rs61802249	60761119	0.84	0.753316385445839	0.74	0.985826031678479	0.00158202029160324	0.402220124138369	0.025	0.0263	0.0171	0.0015	0.1605	0.0031	0.002	0.0587	0.0016	0.1062	0.1366	0.0203	0.0043	0.1284	0.0146	0.0018	0.0028	0.0018	0.0012	0.0399	0.029	0.0297	0.0759	0.0156	0.0909	0.0013
1	rs4147294	60762564	0.84	0.753316385445839	0.74	0.985826031678479	0.00156875382881463	0.402220124138369	0.025	0.0263	0.0171	0.0015	0.1605	0.0031	0.002	0.0587	0.0016	0.1062	0.1366	0.0202	0.0043	0.1285	0.0146	0.0018	0.0028	0.0018	0.0012	0.0399	0.029	0.0296	0.0758	0.0156	0.0909	0.0013
1	rs76673089	60772088	0.84	0.753316385445839	0.74	0.985826031678479	0.00155916236063257	0.414822314671154	0.025	0.0264	0.0171	0.0015	0.1607	0.0031	0.002	0.0586	0.0016	0.1062	0.1365	0.0202	0.0043	0.1284	0.0146	0.0018	0.0028	0.0018	0.0012	0.0399	0.029	0.0295	0.0757	0.0156	0.0911	0.0014
1	rs74727314	60772543	0.84	0.753316385445839	0.74	0.985826031678479	0.00150958555465396	0.413648584576686	0.025	0.0264	0.0171	0.0015	0.1607	0.0031	0.002	0.0586	0.0016	0.1062	0.1365	0.0201	0.0043	0.1285	0.0146	0.0018	0.0028	0.0018	0.0012	0.0399	0.029	0.0294	0.0757	0.0156	0.0911	0.0014
1	rs112326032	60782072	0.83	0.81451029553121	0.75	0.911329023803182	0.00168254046347436	0.556342807089691	0.0253	0.0275	0.0167	0.0015	0.162	0.0029	0.0019	0.0579	0.0017	0.1056	0.1356	0.0196	0.0041	0.1277	0.0146	0.002	0.0028	0.0021	0.0014	0.0404	0.0289	0.0282	0.075	0.0155	0.0934	0.0016
1	rs987714	60786081	0.83	0.81451029553121	0.75	0.911329023803182	0.00182320007883465	0.549035730268748	0.0253	0.0275	0.0167	0.0015	0.162	0.0029	0.0019	0.0574	0.0017	0.1056	0.1356	0.0196	0.0041	0.1277	0.0146	0.002	0.0028	0.0021	0.0014	0.0404	0.0289	0.0282	0.075	0.0155	0.0939	0.0016
1	rs298170	60787155	0.83	0.81451029553121	0.75	0.911329023803182	0.00188373271156644	0.540634182957787	0.0253	0.0276	0.0167	0.0015	0.1621	0.0029	0.0019	0.0573	0.0017	0.1056	0.1356	0.0196	0.0041	0.1276	0.0146	0.002	0.0027	0.0021	0.0014	0.0404	0.0289	0.0282	0.075	0.0155	0.094	0.0016
1	rs298169	60787556	0.83	0.81451029553121	0.75	0.911329023803182	0.00187816353091609	0.539656093393542	0.0253	0.0276	0.0167	0.0015	0.1621	0.0029	0.0019	0.0573	0.0017	0.1057	0.1356	0.0196	0.0041	0.1276	0.0146	0.002	0.0027	0.0021	0.0014	0.0404	0.0289	0.0281	0.075	0.0156	0.094	0.0016
1	rs298167	60805150	0.83	0.81451029553121	0.75	0.911329023803182	0.00179352926072093	0.544830955218576	0.0254	0.0278	0.0168	0.0015	0.1624	0.0029	0.0019	0.0569	0.0017	0.1055	0.1355	0.0197	0.0042	0.1278	0.0146	0.002	0.0027	0.0022	0.0014	0.0402	0.0287	0.0281	0.0747	0.0154	0.0945	0.0016
1	rs77756175	60805484	0.83	0.81451029553121	0.75	0.911329023803182	0.00178417091626849	0.546091549888461	0.0254	0.0278	0.0168	0.0015	0.1624	0.0029	0.0019	0.0569	0.0017	0.1055	0.1355	0.0197	0.0042	0.1278	0.0146	0.002	0.0027	0.0022	0.0014	0.0402	0.0287	0.0281	0.0747	0.0154	0.0945	0.0016
1	rs17373294	60820075	0.83	0.81451029553121	0.75	0.911329023803182	0.00185601969774838	0.56085122121596	0.0254	0.0278	0.0168	0.0015	0.1624	0.0029	0.0019	0.0569	0.0017	0.1054	0.1354	0.0197	0.0042	0.1277	0.0146	0.002	0.0027	0.0022	0.0014	0.04	0.0286	0.0281	0.0745	0.0154	0.0948	0.0016
1	rs412924	60824982	0.83	0.81451029553121	0.75	0.911329023803182	0.00182048643681569	0.563673491833853	0.0254	0.0279	0.0168	0.0015	0.1623	0.0029	0.0019	0.0569	0.0017	0.1054	0.1354	0.0198	0.0042	0.1276	0.0146	0.002	0.0027	0.0022	0.0014	0.04	0.0286	0.0281	0.0745	0.0154	0.095	0.0016
1	rs1354085	60834294	0.83	0.81451029553121	0.75	0.911329023803182	0.00273751047705641	0.568196299063306	0.0255	0.028	0.0168	0.0015	0.1622	0.0029	0.0019	0.0569	0.0017	0.1052	0.1351	0.0199	0.0042	0.1276	0.0146	0.002	0.0026	0.0022	0.0014	0.0398	0.029	0.028	0.0741	0.0155	0.0952	0.0017
1	rs75565762	60841810	0.83	0.81451029553121	0.75	0.911329023803182	0.00297696474499709	0.572302674728088	0.0256	0.0281	0.0168	0.0015	0.162	0.0029	0.0019	0.0569	0.0017	0.105	0.1348	0.02	0.0042	0.1277	0.0147	0.002	0.0026	0.0022	0.0014	0.0397	0.0294	0.028	0.0737	0.0157	0.0954	0.0017
1	rs3013543	60851464	0.83	0.81451029553121	0.75	0.911329023803182	0.00276965766843703	0.567771912142077	0.0256	0.0281	0.0168	0.0015	0.1619	0.0029	0.0019	0.0569	0.0017	0.1048	0.1347	0.02	0.0042	0.1277	0.0152	0.002	0.0026	0.0022	0.0014	0.0397	0.0293	0.028	0.0736	0.0158	0.0954	0.0017
1	rs17120603	60852201	0.83	0.81451029553121	0.75	0.911329023803182	0.00275260124115139	0.567630466983224	0.0256	0.0281	0.0168	0.0015	0.1619	0.0029	0.0019	0.0569	0.0017	0.1048	0.1347	0.02	0.0042	0.1277	0.0152	0.002	0.0027	0.0022	0.0014	0.0397	0.0293	0.028	0.0735	0.0158	0.0953	0.0017
1	rs116538054	60868541	0.83	0.81451029553121	0.75	0.911329023803182	0.00244415287029756	0.556905871243205	0.0263	0.0284	0.0168	0.0014	0.1606	0.0028	0.0019	0.0566	0.0017	0.1038	0.1344	0.0207	0.0042	0.1287	0.0156	0.0021	0.0026	0.0023	0.0014	0.0394	0.0288	0.0279	0.0722	0.0167	0.0966	0.0018
1	rs403304	60869362	0.82	0.87875982057053	0.75	0.911329023803182	0.0062081643608236	0.641422984042132	0.0277	0.0292	0.0167	0.0013	0.1583	0.0027	0.0018	0.0561	0.0018	0.1017	0.1338	0.0221	0.0043	0.1308	0.0163	0.0022	0.0025	0.0024	0.0015	0.0385	0.0274	0.0276	0.0694	0.0186	0.0993	0.0019
1	rs11207601	60873792	0.82	0.87875982057053	0.75	0.911329023803182	0.00331090209085094	0.607707143348125	0.0288	0.032	0.0169	0.0013	0.1634	0.0029	0.0021	0.0564	0.0011	0.1002	0.1364	0.0216	0.0028	0.1273	0.0167	0.0026	0.0027	0.0019	8e-04	0.0379	0.0268	0.0266	0.068	0.0193	0.0978	0.0015
1	rs298150	60875863	0.82	0.87875982057053	0.75	0.911329023803182	0.00319218760265901	0.627190072470587	0.0288	0.0322	0.0169	0.0013	0.1636	0.0029	0.0021	0.0564	0.0011	0.1001	0.1367	0.0215	0.0027	0.1271	0.0167	0.0026	0.0027	0.0019	8e-04	0.0378	0.0268	0.0266	0.068	0.0194	0.0979	0.0015
1	rs10493286	60878658	0.82	0.87875982057053	0.75	0.911329023803182	0.00339718373811235	0.617502650063193	0.0288	0.0323	0.0169	0.0014	0.1636	0.0029	0.0021	0.0564	0.0011	0.1	0.1367	0.0215	0.0027	0.1271	0.0168	0.0026	0.0028	0.0019	7e-04	0.0379	0.0267	0.0266	0.0679	0.0194	0.0979	0.0015
1	rs12733652	60881498	0.82	0.87875982057053	0.75	0.911329023803182	0.00363128861159844	0.631539161242072	0.0288	0.0323	0.0169	0.0014	0.1636	0.0029	0.0021	0.0563	0.0011	0.1	0.1367	0.0215	0.0027	0.1272	0.0168	0.0026	0.0028	0.0019	7e-04	0.0379	0.0268	0.0266	0.0679	0.0194	0.098	0.0015
1	rs985721	60882028	0.82	0.87875982057053	0.75	0.911329023803182	0.00358440867022061	0.627045224114115	0.0288	0.0323	0.0169	0.0014	0.1635	0.0029	0.0022	0.0564	0.0011	0.0998	0.1366	0.0215	0.0027	0.1272	0.0168	0.0026	0.0028	0.0019	7e-04	0.0379	0.0268	0.0266	0.068	0.0194	0.098	0.0015
1	rs17120672	60882355	0.82	0.87875982057053	0.75	0.911329023803182	0.00360544502602608	0.613752938200337	0.0287	0.0323	0.0169	0.0014	0.1635	0.0029	0.0022	0.0564	0.001	0.0999	0.1366	0.0215	0.0026	0.1272	0.0168	0.0026	0.0028	0.0019	7e-04	0.0379	0.0268	0.0266	0.0679	0.0194	0.098	0.0015
1	rs17373577	60882720	0.82	0.87875982057053	0.75	0.911329023803182	0.00359842208574558	0.609720833152503	0.0287	0.0323	0.0169	0.0014	0.1635	0.0029	0.0022	0.0564	0.001	0.0999	0.1366	0.0215	0.0026	0.1272	0.0168	0.0026	0.0028	0.0019	7e-04	0.0379	0.0268	0.0267	0.0679	0.0194	0.098	0.0015
1	rs77925514	60896027	0.81	0.946104684087093	0.75	0.911329023803182	0.0057826169481123	0.671726998887727	0.0286	0.0334	0.0169	0.0013	0.1656	0.0029	0.0021	0.0552	9e-04	0.099	0.1383	0.0208	0.0023	0.1282	0.0171	0.0027	0.0027	0.0019	7e-04	0.0379	0.0262	0.0263	0.0663	0.0189	0.0984	0.0015
1	rs74495314	60897899	0.81	0.946104684087093	0.75	0.911329023803182	0.00589197660568173	0.68219442042732	0.0286	0.0334	0.0168	0.0013	0.1656	0.0029	0.0021	0.0552	9e-04	0.099	0.1383	0.0208	0.0023	0.1282	0.0171	0.0027	0.0027	0.0019	7e-04	0.0379	0.0262	0.0263	0.0663	0.0189	0.0985	0.0015
1	rs1501227	60907394	0.81	0.946104684087093	0.75	0.911329023803182	0.00640408319784204	0.702792314025306	0.0286	0.0335	0.0168	0.0013	0.1656	0.0029	0.0021	0.0552	9e-04	0.099	0.1384	0.0208	0.0023	0.1283	0.0171	0.0027	0.0027	0.0019	7e-04	0.0379	0.0262	0.0262	0.0663	0.0189	0.0985	0.0015
1	rs12750282	60907473	0.81	0.946104684087093	0.75	0.911329023803182	0.00628017836540864	0.699226008332341	0.0286	0.0335	0.0169	0.0013	0.1656	0.0028	0.002	0.0552	9e-04	0.099	0.1384	0.0208	0.0023	0.1283	0.0171	0.0026	0.0027	0.0019	7e-04	0.0379	0.0262	0.0263	0.0663	0.0189	0.0985	0.0014
1	rs114630603	60907919	0.81	0.946104684087093	0.75	0.911329023803182	0.00636379140955255	0.711427609849081	0.0286	0.0335	0.0169	0.0013	0.1656	0.0028	0.002	0.0551	9e-04	0.099	0.1384	0.0208	0.0023	0.1283	0.0171	0.0027	0.0027	0.0019	7e-04	0.0378	0.0262	0.0263	0.0663	0.0189	0.0985	0.0014
1	rs2897797	60912458	0.81	0.946104684087093	0.75	0.911329023803182	0.0110014586798907	0.785747364473876	0.0295	0.0337	0.0168	0.0012	0.1658	0.0028	0.002	0.0549	8e-04	0.0991	0.1383	0.0208	0.0023	0.1276	0.0173	0.0027	0.0027	0.0019	7e-04	0.0375	0.026	0.0263	0.0656	0.0196	0.0989	0.0014
1	rs1501238	60918046	0.81	0.946104684087093	0.75	0.911329023803182	0.0110849224301394	0.784528686320602	0.0295	0.0338	0.0168	0.0012	0.1657	0.0028	0.002	0.0549	8e-04	0.0991	0.1383	0.0208	0.0023	0.1277	0.0173	0.0027	0.0027	0.0019	7e-04	0.0375	0.026	0.0263	0.0656	0.0196	0.0989	0.0014
1	rs114018161	60918108	0.81	0.946104684087093	0.75	0.911329023803182	0.0110905035654379	0.78529031269248	0.0295	0.0338	0.0168	0.0012	0.1657	0.0028	0.002	0.0549	8e-04	0.0991	0.1383	0.0208	0.0023	0.1277	0.0173	0.0027	0.0027	0.0019	7e-04	0.0375	0.026	0.0263	0.0656	0.0196	0.0989	0.0014
1	rs6668539	60921087	0.81	0.946104684087093	0.75	0.911329023803182	0.0111688615814875	0.788033476657395	0.0295	0.0338	0.0168	0.0012	0.1657	0.0028	0.002	0.0549	8e-04	0.0991	0.1383	0.0208	0.0023	0.1277	0.0173	0.0027	0.0027	0.0019	7e-04	0.0375	0.026	0.0264	0.0656	0.0196	0.0988	0.0014
1	rs72673429	60927611	0.81	0.946104684087093	0.75	0.911329023803182	0.0114807318890776	0.79994404507764	0.0295	0.0339	0.0168	0.0012	0.1656	0.0028	0.002	0.0549	8e-04	0.0991	0.1384	0.0208	0.0022	0.1277	0.0173	0.0027	0.0026	0.0018	7e-04	0.0375	0.026	0.0264	0.0656	0.0195	0.0988	0.0014
1	rs72673431	60933706	0.81	0.946104684087093	0.75	0.911329023803182	0.011630416760125	0.804228884947296	0.0295	0.034	0.0168	0.0012	0.1656	0.0028	0.002	0.0549	8e-04	0.0991	0.1384	0.0208	0.0022	0.1278	0.0173	0.0027	0.0026	0.0018	7e-04	0.0375	0.026	0.0264	0.0656	0.0195	0.0988	0.0014
1	rs76321808	60948873	0.81	0.946104684087093	0.75	0.911329023803182	0.0122618803559069	0.813887454190751	0.0295	0.0342	0.0168	0.0012	0.1655	0.0028	0.002	0.0548	8e-04	0.0991	0.1385	0.0207	0.0022	0.128	0.0173	0.0027	0.0026	0.0018	7e-04	0.0375	0.0261	0.0265	0.0655	0.0193	0.0987	0.0014
1	rs72673445	60949956	0.81	0.946104684087093	0.75	0.911329023803182	0.0123161395439251	0.811278773290315	0.0295	0.0342	0.0168	0.0012	0.1655	0.0028	0.002	0.0548	8e-04	0.0991	0.1385	0.0207	0.0022	0.128	0.0173	0.0027	0.0026	0.0018	7e-04	0.0375	0.0261	0.0266	0.0655	0.0193	0.0987	0.0014
1	rs34073035	60950857	0.81	0.946104684087093	0.75	0.911329023803182	0.0123342657780515	0.816805127423927	0.0295	0.0342	0.0168	0.0012	0.1655	0.0028	0.002	0.0548	8e-04	0.0991	0.1385	0.0207	0.0022	0.128	0.0173	0.0027	0.0026	0.0018	7e-04	0.0375	0.0261	0.0265	0.0655	0.0193	0.0987	0.0014
1	rs12731041	60963906	0.81	0.946104684087093	0.75	0.911329023803182	0.0112815227544142	0.797192076200225	0.0295	0.034	0.0169	0.0012	0.1653	0.0028	0.002	0.0553	8e-04	0.0991	0.1386	0.0207	0.0021	0.1281	0.0173	0.0027	0.0026	0.0018	7e-04	0.0375	0.0261	0.0266	0.0654	0.0192	0.0986	0.0014
1	rs36025040	60966932	0.81	0.946104684087093	0.75	0.911329023803182	0.0108689014814374	0.787881024982511	0.0295	0.0341	0.0168	0.0012	0.1654	0.0028	0.002	0.0553	8e-04	0.0992	0.1387	0.0207	0.0021	0.1281	0.0173	0.0027	0.0026	0.0018	7e-04	0.0375	0.0261	0.0266	0.0653	0.0192	0.0986	0.0014
1	rs76643357	60968505	0.81	0.946104684087093	0.75	0.911329023803182	0.0108304664828635	0.778137292386872	0.0295	0.0341	0.0168	0.0012	0.1654	0.0028	0.002	0.0553	8e-04	0.0992	0.1387	0.0207	0.0021	0.1281	0.0173	0.0027	0.0026	0.0018	7e-04	0.0375	0.0261	0.0267	0.0653	0.0192	0.0986	0.0014
1	rs60486691	60972364	0.81	0.946104684087093	0.75	0.911329023803182	0.0107866662129385	0.790321007977761	0.0295	0.0341	0.0168	0.0012	0.1654	0.0028	0.002	0.0553	7e-04	0.0992	0.1387	0.0206	0.0021	0.1282	0.0172	0.0027	0.0026	0.0018	7e-04	0.0375	0.0261	0.0267	0.0652	0.0191	0.0986	0.0014
1	rs12121585	61002170	0.81	0.946104684087093	0.75	0.911329023803182	0.0118753018174809	0.842388980375137	0.0295	0.0342	0.0168	0.0011	0.1664	0.0027	0.0024	0.0551	7e-04	0.0985	0.1396	0.0204	0.0021	0.129	0.0171	0.0025	0.0025	0.0017	7e-04	0.0375	0.0262	0.0263	0.0646	0.018	0.099	0.0014
1	rs72673497	61004768	0.81	0.946104684087093	0.75	0.911329023803182	0.0110292272073448	0.855087099577554	0.0296	0.0343	0.0168	0.0011	0.1665	0.0027	0.0025	0.0553	7e-04	0.0986	0.1398	0.0205	0.0022	0.1283	0.0171	0.0025	0.0025	0.0017	7e-04	0.0375	0.0262	0.0262	0.0646	0.0179	0.0991	0.0014
1	rs10889187	61010758	0.81	0.946104684087093	0.75	0.911329023803182	0.0103506692099038	0.891536099090879	0.0296	0.0343	0.0168	0.0011	0.1666	0.0027	0.0025	0.0559	7e-04	0.0986	0.14	0.0207	0.0023	0.1269	0.017	0.0025	0.0025	0.0017	7e-04	0.0376	0.0262	0.0263	0.0646	0.0179	0.0992	0.0014
1	rs114363243	61014885	0.81	0.946104684087093	0.75	0.911329023803182	0.0103030592925566	0.886064612583995	0.0296	0.0343	0.0168	0.0011	0.1666	0.0027	0.0025	0.0559	7e-04	0.0986	0.14	0.0207	0.0023	0.1269	0.017	0.0025	0.0025	0.0017	7e-04	0.0376	0.0262	0.0263	0.0646	0.0179	0.0992	0.0014
1	rs72675220	61031785	0.81	0.946104684087093	0.75	0.911329023803182	0.0100156941826905	0.893726606300591	0.0296	0.0343	0.0168	0.001	0.1665	0.0027	0.0025	0.0559	7e-04	0.0985	0.1402	0.0206	0.0023	0.1266	0.0171	0.0025	0.0025	0.0017	7e-04	0.0376	0.0262	0.0263	0.0645	0.0179	0.0994	0.0014
1	rs12565755	61041875	0.82	0.87875982057053	0.75	0.911329023803182	0.00988709604642369	0.905950715941549	0.0297	0.0343	0.0168	0.001	0.1665	0.0027	0.0025	0.056	7e-04	0.0983	0.1406	0.0206	0.0023	0.1266	0.0171	0.0025	0.0026	0.0016	7e-04	0.0377	0.0263	0.0262	0.0644	0.0179	0.0996	0.0013
1	rs1903450	61048439	0.82	0.87875982057053	0.75	0.911329023803182	0.00974455393280771	0.901088399320854	0.0297	0.0343	0.0168	0.001	0.1664	0.0027	0.0025	0.056	7e-04	0.0983	0.1406	0.0206	0.0023	0.1266	0.0171	0.0025	0.0026	0.0016	7e-04	0.0377	0.0263	0.0262	0.0644	0.018	0.0996	0.0013
1	rs12138129	61049576	0.82	0.87875982057053	0.75	0.911329023803182	0.00983091041776073	0.899207631761238	0.0297	0.0343	0.0168	0.001	0.1665	0.0027	0.0025	0.0559	7e-04	0.0983	0.1406	0.0206	0.0023	0.1266	0.0171	0.0025	0.0026	0.0016	7e-04	0.0377	0.0263	0.0262	0.0644	0.018	0.0996	0.0013
1	rs2989476	61059259	0.82	0.87875982057053	0.75	0.911329023803182	0.0101821408468412	0.89858088580135	0.0297	0.0343	0.0167	0.001	0.1665	0.0026	0.0025	0.056	6e-04	0.0982	0.1408	0.0206	0.0023	0.1266	0.0171	0.0025	0.0026	0.0016	7e-04	0.0377	0.0263	0.0262	0.0644	0.018	0.0996	0.0013
1	rs3896178	61061996	0.82	0.87875982057053	0.75	0.911329023803182	0.0101612214928891	0.899364332054044	0.0297	0.0342	0.0167	0.001	0.1665	0.0026	0.0025	0.056	6e-04	0.0982	0.1408	0.0206	0.0023	0.1266	0.0171	0.0025	0.0026	0.0016	7e-04	0.0377	0.0263	0.0262	0.0643	0.018	0.0997	0.0013
1	rs114190573	61067995	0.82	0.87875982057053	0.77	0.773176121721263	0.00994866625420789	0.857569356312816	0.0297	0.0342	0.0167	0.0011	0.1666	0.0026	0.0025	0.056	6e-04	0.0981	0.1408	0.0206	0.0023	0.1266	0.0171	0.0025	0.0026	0.0016	7e-04	0.0376	0.0263	0.0262	0.0643	0.018	0.0997	0.0013
1	rs72675274	61074119	0.82	0.87875982057053	0.77	0.773176121721263	0.0100882594578877	0.868446613913925	0.0297	0.0342	0.0167	0.0011	0.1666	0.0026	0.0025	0.056	6e-04	0.098	0.1408	0.0205	0.0023	0.1266	0.017	0.0025	0.0026	0.0016	7e-04	0.0375	0.0263	0.0262	0.0643	0.018	0.0997	0.0013
1	rs2987774	61086135	0.82	0.87875982057053	0.77	0.773176121721263	0.0133879615574411	0.886533328746118	0.0302	0.034	0.0166	0.0011	0.1672	0.0025	0.0024	0.0563	7e-04	0.0963	0.1413	0.0204	0.0023	0.1269	0.0167	0.0025	0.0026	0.0017	7e-04	0.0372	0.0265	0.026	0.0643	0.0183	0.1003	0.0013
1	rs76911441	61088072	0.82	0.87875982057053	0.77	0.773176121721263	0.0133815360701951	0.876233267060418	0.0302	0.034	0.0166	0.0011	0.1672	0.0025	0.0024	0.0563	7e-04	0.0963	0.1414	0.0203	0.0023	0.1269	0.0167	0.0025	0.0026	0.0017	7e-04	0.0372	0.0265	0.026	0.0643	0.0183	0.1003	0.0013
1	rs6665585	61090200	0.82	0.87875982057053	0.77	0.773176121721263	0.0132982134531361	0.862693690916648	0.0302	0.034	0.0166	0.0011	0.1673	0.0025	0.0024	0.0563	7e-04	0.0963	0.1414	0.0203	0.0023	0.1269	0.0167	0.0025	0.0026	0.0016	7e-04	0.0372	0.0265	0.026	0.0643	0.0183	0.1003	0.0013
1	rs472913	61095558	0.82	0.87875982057053	0.77	0.773176121721263	0.0132918200596205	0.865335949893207	0.0302	0.034	0.0166	0.0011	0.1672	0.0025	0.0024	0.0564	7e-04	0.0962	0.1414	0.0203	0.0023	0.1269	0.0167	0.0025	0.0026	0.0016	7e-04	0.0371	0.0265	0.026	0.0642	0.0183	0.1003	0.0013
1	rs114448049	61122907	0.82	0.87875982057053	0.77	0.773176121721263	0.0143104074832805	0.844090095662569	0.0302	0.034	0.0166	0.0011	0.1672	0.0025	0.0024	0.0564	7e-04	0.0961	0.1415	0.0203	0.0023	0.1269	0.0167	0.0024	0.0025	0.0017	7e-04	0.037	0.0265	0.0259	0.0642	0.0183	0.1003	0.0013
1	rs1020863	61129957	0.82	0.87875982057053	0.77	0.773176121721263	0.0315060273040339	1.10300477348836	0.0304	0.035	0.0159	0.0012	0.1674	0.0025	0.0025	0.0565	9e-04	0.0939	0.1439	0.0206	0.0021	0.1268	0.0169	0.0023	0.0022	0.0023	6e-04	0.0338	0.0267	0.0256	0.0631	0.0187	0.1028	0.0014
1	rs76011679	61130538	0.82	0.87875982057053	0.77	0.773176121721263	0.0317815219430084	1.1051242369904	0.0304	0.035	0.0159	0.0012	0.1674	0.0025	0.0025	0.0565	9e-04	0.0939	0.1439	0.0206	0.0021	0.1268	0.0169	0.0023	0.0022	0.0023	6e-04	0.0337	0.0267	0.0256	0.0631	0.0187	0.1029	0.0014
1	rs57347746	61131928	0.82	0.87875982057053	0.77	0.773176121721263	0.032471542265934	1.11295642576301	0.0304	0.035	0.0159	0.0012	0.1675	0.0025	0.0025	0.0565	9e-04	0.0939	0.144	0.0206	0.0021	0.1268	0.0169	0.0023	0.0022	0.0023	6e-04	0.0337	0.0268	0.0256	0.0631	0.0187	0.1029	0.0014
1	rs10749720	61132785	0.82	0.87875982057053	0.77	0.773176121721263	0.0330730446403717	1.12619618414296	0.0304	0.035	0.0159	0.0012	0.1675	0.0025	0.0025	0.0565	9e-04	0.0939	0.144	0.0206	0.0021	0.1268	0.0169	0.0022	0.0022	0.0023	6e-04	0.0337	0.0268	0.0256	0.0631	0.0187	0.1029	0.0014
1	rs112546056	61135757	0.82	0.87875982057053	0.77	0.773176121721263	0.0582601847205555	1.25759874162637	0.0306	0.0355	0.0151	0.0012	0.1676	0.0025	0.0025	0.0567	0.001	0.0928	0.1461	0.0206	0.002	0.1254	0.0172	0.0023	0.002	0.0025	6e-04	0.0327	0.027	0.0253	0.0622	0.0187	0.1043	0.0013
1	rs17120901	61136248	0.82	0.87875982057053	0.77	0.773176121721263	0.0836125066048317	1.33425238657633	0.0307	0.0358	0.0146	0.0013	0.1678	0.0025	0.0026	0.0568	0.0012	0.0921	0.1469	0.0205	0.002	0.1246	0.0174	0.0023	0.002	0.0027	6e-04	0.0321	0.0271	0.0252	0.0621	0.0187	0.105	0.0014
1	rs10493293	61139168	0.83	0.81451029553121	0.77	0.773176121721263	0.184676862679438	1.432439000208	0.0319	0.0359	0.0138	0.0013	0.1692	0.0025	0.0025	0.0576	0.0012	0.0906	0.1494	0.0204	0.0018	0.1231	0.0177	0.0021	0.0019	0.0026	6e-04	0.0292	0.0275	0.025	0.0619	0.0184	0.1066	0.0014
1	rs12404699	61140736	0.82	0.87875982057053	0.77	0.773176121721263	0.183710223161109	1.44062975144342	0.0319	0.0359	0.0138	0.0013	0.1692	0.0025	0.0025	0.0576	0.0012	0.0906	0.1494	0.0204	0.0018	0.1231	0.0177	0.0021	0.0019	0.0026	6e-04	0.0292	0.0275	0.025	0.0619	0.0184	0.1066	0.0014
1	rs473707	61143560	0.82	0.87875982057053	0.77	0.773176121721263	0.182857551498217	1.47329643502667	0.0319	0.036	0.0138	0.0013	0.1693	0.0025	0.0026	0.0576	0.0012	0.0905	0.1495	0.0203	0.0017	0.123	0.0177	0.0021	0.0019	0.0026	6e-04	0.029	0.0275	0.025	0.0619	0.0184	0.1067	0.0014
1	rs116481535	61144438	0.82	0.87875982057053	0.77	0.773176121721263	0.189100593635947	1.48872966475233	0.032	0.036	0.0138	0.0013	0.1693	0.0025	0.0026	0.0576	0.0012	0.0904	0.1495	0.0203	0.0018	0.123	0.0177	0.0021	0.0019	0.0027	6e-04	0.029	0.0275	0.025	0.0619	0.0185	0.1066	0.0014
1	rs565000	61145957	0.83	0.81451029553121	0.77	0.773176121721263	0.198205874033917	1.53621613311934	0.0321	0.0361	0.0138	0.0014	0.1692	0.0025	0.0026	0.0576	0.0013	0.0903	0.1494	0.0203	0.0018	0.1229	0.0177	0.0021	0.002	0.0027	6e-04	0.029	0.0275	0.025	0.0618	0.0184	0.1065	0.0014
1	rs17569147	61149713	0.82	0.87875982057053	0.77	0.773176121721263	0.210993974569878	1.57458005030476	0.0323	0.0359	0.0139	0.0014	0.1695	0.0025	0.0026	0.0575	0.0013	0.0901	0.1493	0.0203	0.0018	0.1228	0.018	0.002	0.002	0.0028	6e-04	0.029	0.0276	0.025	0.0617	0.0185	0.1062	0.0015
1	rs78638190	61153750	0.82	0.87875982057053	0.77	0.773176121721263	0.213492641597977	1.58566708554778	0.0323	0.0359	0.0139	0.0014	0.1695	0.0025	0.0026	0.0576	0.0014	0.0901	0.1492	0.0203	0.0018	0.1226	0.018	0.0021	0.0021	0.0029	7e-04	0.029	0.0276	0.025	0.0616	0.0185	0.106	0.0016
1	rs11207650	61156717	0.82	0.87875982057053	0.77	0.773176121721263	0.212684811472282	1.58948102389798	0.0323	0.0359	0.0139	0.0014	0.1694	0.0025	0.0027	0.0576	0.0014	0.0901	0.1492	0.0203	0.0019	0.1226	0.018	0.0021	0.0021	0.0029	7e-04	0.029	0.0277	0.025	0.0615	0.0185	0.106	0.0016
1	rs114141855	61161867	0.83	0.81451029553121	0.77	0.773176121721263	0.21067277171876	1.55693508444298	0.0323	0.0359	0.0139	0.0014	0.1694	0.0025	0.0027	0.0576	0.0014	0.0901	0.1492	0.0203	0.0018	0.1226	0.0181	0.0021	0.0021	0.0029	7e-04	0.029	0.0276	0.025	0.0615	0.0185	0.106	0.0016
1	rs12038037	61170302	0.83	0.81451029553121	0.78	0.709419594942363	0.207595291279916	1.55140579509241	0.0323	0.0358	0.0139	0.0013	0.1694	0.0025	0.0027	0.0576	0.0014	0.0901	0.1493	0.0203	0.0018	0.1226	0.0181	0.0021	0.0022	0.0029	7e-04	0.029	0.0276	0.025	0.0615	0.0185	0.1059	0.0016
1	rs115304362	61176593	0.83	0.81451029553121	0.78	0.709419594942363	0.210632640744148	1.54985123553114	0.0323	0.0359	0.0138	0.0013	0.1694	0.0025	0.0027	0.0577	0.0014	0.0902	0.1493	0.0202	0.0018	0.1226	0.0181	0.0021	0.0022	0.0029	7e-04	0.029	0.0276	0.025	0.0614	0.0185	0.1059	0.0016
1	rs116204439	61191349	0.83	0.81451029553121	0.78	0.709419594942363	0.275975760409226	1.61326303837472	0.0323	0.036	0.0136	0.0014	0.1698	0.0026	0.0028	0.0585	0.0015	0.091	0.1493	0.02	0.0018	0.1224	0.0179	0.002	0.0023	0.0029	7e-04	0.0285	0.0276	0.0249	0.0598	0.0187	0.1061	0.0017
1	rs4915703	61193964	0.83	0.81451029553121	0.8	0.592267592767429	0.282207238085871	1.63431229932888	0.0323	0.0361	0.0136	0.0014	0.1698	0.0026	0.0029	0.0585	0.0015	0.091	0.1493	0.02	0.0017	0.1223	0.0179	0.002	0.0023	0.0029	7e-04	0.0285	0.0276	0.0249	0.0596	0.0187	0.1061	0.0017
1	rs12046825	61198617	0.83	0.81451029553121	0.8	0.592267592767429	0.286086443627941	1.6672731922151	0.0323	0.0361	0.0136	0.0014	0.1699	0.0026	0.0029	0.0586	0.0015	0.0911	0.1493	0.02	0.0017	0.1223	0.0179	0.002	0.0023	0.0029	7e-04	0.0284	0.0276	0.0249	0.0596	0.0187	0.1061	0.0017
1	rs1514178	61205469	0.83	0.81451029553121	0.8	0.592267592767429	0.294170799217864	1.67478603177717	0.0323	0.0361	0.0136	0.0014	0.1698	0.0026	0.0029	0.0586	0.0015	0.0911	0.1492	0.02	0.0018	0.1223	0.0179	0.002	0.0024	0.003	7e-04	0.0285	0.0276	0.0249	0.0594	0.0187	0.1061	0.0017
1	rs6587896	61211814	0.83	0.81451029553121	0.8	0.592267592767429	0.310401828452346	1.74016474684737	0.0324	0.0361	0.0135	0.0014	0.1696	0.0027	0.0029	0.0587	0.0016	0.091	0.1492	0.02	0.0018	0.1224	0.0179	0.002	0.0024	0.003	7e-04	0.0285	0.0276	0.0249	0.0591	0.0186	0.1062	0.0018
1	rs4915708	61224069	0.83	0.81451029553121	0.8	0.592267592767429	0.313484044734949	1.72260062424115	0.0324	0.0362	0.0135	0.0014	0.1692	0.0027	0.003	0.0589	0.0016	0.091	0.1491	0.02	0.0019	0.1225	0.018	0.002	0.0024	0.003	7e-04	0.0285	0.0277	0.0249	0.0589	0.0187	0.1062	0.0018
1	rs77788117	61226270	0.83	0.81451029553121	0.8	0.592267592767429	0.313533889396319	1.70909423056856	0.0324	0.0362	0.0135	0.0014	0.1691	0.0027	0.003	0.059	0.0016	0.091	0.1491	0.02	0.0019	0.1224	0.018	0.002	0.0024	0.003	7e-04	0.0285	0.0277	0.0248	0.0588	0.0188	0.1062	0.0018
1	rs72678765	61226591	0.83	0.81451029553121	0.8	0.592267592767429	0.313135248946689	1.70909423056856	0.0324	0.0362	0.0136	0.0014	0.1691	0.0027	0.003	0.059	0.0016	0.091	0.1491	0.02	0.0019	0.1224	0.018	0.002	0.0024	0.003	7e-04	0.0286	0.0277	0.0248	0.0588	0.0188	0.1061	0.0018
1	rs1514189	61231464	0.83	0.81451029553121	0.8	0.592267592767429	0.309856660511836	1.69367772300263	0.0324	0.0362	0.0136	0.0014	0.1685	0.0028	0.003	0.0594	0.0016	0.0912	0.1492	0.02	0.0019	0.122	0.0181	0.0021	0.0024	0.003	7e-04	0.0287	0.0278	0.0246	0.0585	0.0188	0.1062	0.0018
1	rs115663320	61234694	0.83	0.81451029553121	0.8	0.592267592767429	0.311742111016824	1.67548515802311	0.0324	0.0361	0.0136	0.0015	0.1685	0.0028	0.003	0.0595	0.0016	0.0912	0.1492	0.02	0.0019	0.1219	0.0182	0.0021	0.0024	0.003	7e-04	0.0288	0.0278	0.0245	0.0585	0.0189	0.1062	0.0018
1	rs10889199	61235822	0.83	0.81451029553121	0.8	0.592267592767429	0.311444007319002	1.68615223803381	0.0324	0.0361	0.0136	0.0015	0.1685	0.0028	0.003	0.0594	0.0016	0.0912	0.1491	0.02	0.0019	0.1219	0.0183	0.0021	0.0025	0.003	7e-04	0.0288	0.0278	0.0245	0.0585	0.0189	0.1062	0.0018
1	rs589426	61236118	0.83	0.81451029553121	0.81	0.53874877155386	0.311493680828601	1.68685207206069	0.0324	0.0361	0.0136	0.0015	0.1685	0.0028	0.003	0.0594	0.0016	0.0912	0.1491	0.02	0.0019	0.1219	0.0182	0.0021	0.0025	0.003	7e-04	0.0288	0.0278	0.0245	0.0585	0.0189	0.1062	0.0018
1	rs34655839	61250591	0.83	0.81451029553121	0.82	0.488512084344485	0.320654155242708	1.66639993560971	0.0324	0.0362	0.0136	0.0015	0.1683	0.0028	0.003	0.0594	0.0016	0.0913	0.1491	0.02	0.0019	0.1219	0.0182	0.0021	0.0025	0.0031	7e-04	0.0288	0.0278	0.0244	0.0584	0.0189	0.1062	0.0018
1	rs77848220	61251434	0.83	0.81451029553121	0.82	0.488512084344485	0.32131020591001	1.66308218814701	0.0324	0.0362	0.0136	0.0015	0.1683	0.0028	0.003	0.0594	0.0016	0.0913	0.1491	0.02	0.0019	0.1219	0.0182	0.0021	0.0025	0.0031	7e-04	0.0288	0.0278	0.0244	0.0585	0.0189	0.1062	0.0018
1	rs114438490	61252247	0.83	0.81451029553121	0.82	0.488512084344485	0.320301188404402	1.66517749192023	0.0324	0.0362	0.0136	0.0015	0.1683	0.0028	0.003	0.0594	0.0016	0.0913	0.1491	0.02	0.0019	0.1219	0.0182	0.0021	0.0025	0.0031	7e-04	0.0288	0.0278	0.0244	0.0585	0.0189	0.1062	0.0018
1	rs78817803	61256246	0.83	0.81451029553121	0.82	0.488512084344485	0.38122045983177	1.67181523356894	0.0324	0.0362	0.0135	0.0015	0.1683	0.0028	0.003	0.0594	0.0016	0.0912	0.1492	0.02	0.002	0.1219	0.0182	0.0021	0.0024	0.003	7e-04	0.0287	0.0278	0.0243	0.0584	0.0189	0.1061	0.0018
1	rs12563773	61263297	0.85	0.695135765909148	0.82	0.488512084344485	0.397946794025112	1.88656843495943	0.0338	0.0365	0.013	0.0016	0.1682	0.003	0.0025	0.0596	0.0018	0.0912	0.1522	0.0205	0.0022	0.1222	0.0188	0.0021	0.0024	0.0021	9e-04	0.0285	0.0276	0.0227	0.0571	0.0193	0.1039	0.0018
1	rs12118955	61265344	0.85	0.695135765909148	0.82	0.488512084344485	0.392331029770922	1.89439502761364	0.0339	0.0365	0.013	0.0016	0.1682	0.003	0.0025	0.0596	0.0018	0.0912	0.1523	0.0205	0.0022	0.1223	0.0188	0.0021	0.0024	0.002	9e-04	0.0285	0.0276	0.0227	0.057	0.0193	0.1039	0.0018
1	rs661526	61275271	0.85	0.695135765909148	0.82	0.488512084344485	0.380448776388203	1.90008994803415	0.0339	0.0365	0.013	0.0016	0.1682	0.003	0.0025	0.0596	0.0018	0.0912	0.1523	0.0205	0.0023	0.1223	0.0188	0.0021	0.0024	0.002	9e-04	0.0285	0.0276	0.0227	0.057	0.0193	0.1038	0.0018
1	rs72923995	61279101	0.85	0.695135765909148	0.83	0.441484906400802	0.369403004889658	1.90258222852235	0.034	0.0365	0.013	0.0016	0.1682	0.003	0.0025	0.0596	0.0018	0.0912	0.1523	0.0205	0.0023	0.1223	0.0188	0.0021	0.0024	0.002	9e-04	0.0285	0.0276	0.0227	0.057	0.0193	0.1038	0.0018
1	rs12122567	61279691	0.85	0.695135765909148	0.83	0.441484906400802	0.368697819738098	1.90258222852235	0.034	0.0365	0.013	0.0016	0.1682	0.003	0.0025	0.0596	0.0018	0.0912	0.1523	0.0205	0.0023	0.1223	0.0188	0.0021	0.0024	0.002	9e-04	0.0285	0.0276	0.0227	0.057	0.0193	0.1038	0.0018
1	rs1832087	61280998	0.85	0.695135765909148	0.83	0.441484906400802	0.372176143561225	1.91130880526878	0.034	0.0365	0.013	0.0016	0.1681	0.003	0.0025	0.0596	0.0018	0.0912	0.1524	0.0205	0.0023	0.1224	0.0188	0.0021	0.0024	0.002	9e-04	0.0284	0.0276	0.0227	0.057	0.0193	0.1038	0.0018
1	rs7516519	61298261	0.85	0.695135765909148	0.82	0.488512084344485	0.365506018671514	1.92538989461182	0.0341	0.0364	0.013	0.0016	0.1659	0.003	0.0025	0.0599	0.0019	0.0908	0.1545	0.0207	0.0023	0.1225	0.0188	0.0021	0.0024	0.002	9e-04	0.0285	0.0276	0.0224	0.0572	0.0193	0.1036	0.0018
1	rs115523326	61301109	0.85	0.695135765909148	0.82	0.488512084344485	0.363403977932884	1.92860025451584	0.0341	0.0364	0.013	0.0016	0.1657	0.003	0.0025	0.0599	0.0019	0.0907	0.1548	0.0207	0.0023	0.1225	0.0188	0.002	0.0024	0.002	9e-04	0.0285	0.0276	0.0224	0.0572	0.0193	0.1036	0.0019
1	rs77510245	61303445	0.85	0.695135765909148	0.82	0.488512084344485	0.355909392999222	1.93288188955366	0.0342	0.0364	0.013	0.0016	0.1652	0.003	0.0025	0.06	0.0019	0.0907	0.1552	0.0208	0.0023	0.1225	0.0188	0.002	0.0024	0.002	9e-04	0.0285	0.0276	0.0223	0.0572	0.0194	0.1036	0.0019
1	rs11808039	61303553	0.85	0.695135765909148	0.82	0.488512084344485	0.353199162574082	1.93127612190456	0.0342	0.0364	0.013	0.0016	0.1652	0.003	0.0025	0.06	0.0019	0.0907	0.1552	0.0208	0.0023	0.1225	0.0188	0.002	0.0024	0.002	9e-04	0.0284	0.0276	0.0223	0.0572	0.0194	0.1036	0.0019
1	rs17303103	61304565	0.85	0.695135765909148	0.82	0.488512084344485	0.351451168526009	1.92824351115057	0.0342	0.0364	0.013	0.0016	0.1652	0.003	0.0025	0.06	0.0019	0.0906	0.1552	0.0208	0.0023	0.1225	0.0188	0.002	0.0024	0.002	9e-04	0.0284	0.0276	0.0223	0.0572	0.0194	0.1036	0.0019
1	rs80139291	61306445	0.85	0.695135765909148	0.82	0.488512084344485	0.356442060703167	1.93234661308623	0.0342	0.0364	0.013	0.0016	0.1651	0.003	0.0025	0.06	0.0019	0.0906	0.1553	0.0208	0.0023	0.1225	0.0188	0.002	0.0024	0.002	9e-04	0.0284	0.0276	0.0223	0.0573	0.0194	0.1036	0.0019
1	rs11584628	61317694	0.85	0.695135765909148	0.82	0.488512084344485	0.357722134151022	1.92699498161801	0.0341	0.0364	0.013	0.0016	0.165	0.003	0.0025	0.0601	0.0019	0.0907	0.1554	0.0207	0.0023	0.1225	0.0188	0.002	0.0024	0.002	9e-04	0.0284	0.0276	0.0222	0.0573	0.0194	0.1036	0.0019
1	rs115490206	61319513	0.85	0.695135765909148	0.82	0.488512084344485	0.362543398434897	1.92753005193904	0.0341	0.0363	0.0129	0.0016	0.1647	0.003	0.0025	0.0602	0.0019	0.0907	0.1555	0.0206	0.0023	0.1224	0.0188	0.002	0.0025	0.0021	9e-04	0.0284	0.0276	0.0222	0.0574	0.0195	0.1037	0.0019
1	rs6587906	61322512	0.86	0.639923359357885	0.83	0.441484906400802	0.364750725791512	1.94341316552412	0.0339	0.0364	0.0127	0.0017	0.1639	0.003	0.0025	0.0608	0.0019	0.0903	0.1561	0.0204	0.0024	0.1218	0.0188	0.0021	0.0025	0.0021	0.001	0.0282	0.0275	0.0222	0.0578	0.0197	0.1041	0.002
1	rs556161	61324813	0.86	0.639923359357885	0.83	0.441484906400802	0.363403977932884	1.93877128703734	0.0339	0.0364	0.0127	0.0017	0.1638	0.003	0.0025	0.0608	0.0019	0.0901	0.1561	0.0204	0.0024	0.122	0.0188	0.0021	0.0026	0.0021	0.001	0.0282	0.0275	0.0222	0.0578	0.0197	0.1041	0.002
1	rs114990250	61326270	0.86	0.639923359357885	0.83	0.441484906400802	0.359593134172382	1.92753005193904	0.0339	0.0364	0.0127	0.0017	0.1638	0.003	0.0025	0.0608	0.0019	0.0901	0.1561	0.0204	0.0024	0.122	0.0188	0.0021	0.0026	0.0021	9e-04	0.0282	0.0275	0.0222	0.0578	0.0197	0.1041	0.002
1	rs581503	61329593	0.86	0.639923359357885	0.83	0.441484906400802	0.363726964745975	1.92824351115057	0.0339	0.0364	0.0127	0.0017	0.1638	0.003	0.0025	0.0608	0.0019	0.0901	0.1561	0.0204	0.0024	0.122	0.0188	0.0021	0.0026	0.0021	9e-04	0.0282	0.0275	0.0222	0.0578	0.0197	0.104	0.002
1	rs6701075	61329988	0.86	0.639923359357885	0.82	0.488512084344485	0.365020381451583	1.92984892849493	0.0339	0.0364	0.0127	0.0017	0.1638	0.003	0.0025	0.0608	0.0019	0.0901	0.1561	0.0204	0.0024	0.122	0.0188	0.0021	0.0026	0.0021	9e-04	0.0282	0.0275	0.0222	0.0578	0.0197	0.104	0.002
1	rs114797817	61330571	0.86	0.639923359357885	0.82	0.488512084344485	0.366748592501367	1.93252503628884	0.0339	0.0364	0.0127	0.0017	0.1638	0.003	0.0025	0.0608	0.0019	0.0901	0.1561	0.0204	0.0024	0.122	0.0188	0.0021	0.0026	0.0021	9e-04	0.0281	0.0275	0.0222	0.0578	0.0197	0.104	0.002
1	rs475279	61331793	0.86	0.639923359357885	0.82	0.488512084344485	0.370217535129089	1.93734332622334	0.0339	0.0364	0.0127	0.0017	0.1638	0.003	0.0025	0.0608	0.0019	0.0901	0.1561	0.0204	0.0024	0.122	0.0188	0.0021	0.0026	0.0021	9e-04	0.0281	0.0275	0.0222	0.0578	0.0197	0.104	0.002
1	rs79893192	61337285	0.86	0.639923359357885	0.82	0.488512084344485	0.398849047526845	1.95341626427502	0.0339	0.0364	0.0126	0.0017	0.1638	0.003	0.0025	0.0608	0.0019	0.0901	0.1561	0.0204	0.0023	0.1221	0.0189	0.0021	0.0026	0.0021	9e-04	0.0281	0.0275	0.0222	0.0578	0.0197	0.104	0.002
1	rs17121177	61345009	0.86	0.639923359357885	0.82	0.488512084344485	0.445561217484336	1.92378499369409	0.0339	0.0363	0.0122	0.0017	0.1637	0.003	0.0025	0.061	0.0019	0.0901	0.1562	0.0204	0.0023	0.1223	0.0191	0.0022	0.0026	0.0021	9e-04	0.0279	0.0275	0.0223	0.0579	0.0196	0.1036	0.002
1	rs600411	61355371	0.86	0.639923359357885	0.82	0.488512084344485	0.451422816184838	1.89919995879156	0.0338	0.0363	0.0122	0.0017	0.1638	0.003	0.0025	0.061	0.0019	0.0901	0.1562	0.0204	0.0023	0.1223	0.0191	0.0022	0.0027	0.0021	9e-04	0.0279	0.0275	0.0224	0.0579	0.0196	0.1035	0.002
1	rs12121159	61355513	0.86	0.639923359357885	0.82	0.488512084344485	0.450223514487115	1.89884397945593	0.0338	0.0363	0.0122	0.0017	0.1638	0.003	0.0025	0.061	0.0019	0.0901	0.1562	0.0204	0.0023	0.1223	0.0191	0.0022	0.0027	0.0021	9e-04	0.0279	0.0275	0.0224	0.0579	0.0196	0.1035	0.002
1	rs72680620	61362390	0.88	0.538208189821859	0.82	0.488512084344485	0.470762725027037	1.42613048250888	0.032	0.037	0.0116	0.0018	0.1643	0.0032	0.0028	0.0613	0.0012	0.0901	0.1584	0.022	0.0022	0.1231	0.0214	0.0024	0.0029	0.001	8e-04	0.0247	0.0272	0.0234	0.059	0.0194	0.1003	0.0014
1	rs2044548	61363707	0.88	0.538208189821859	0.82	0.488512084344485	0.471130277569999	1.42152983419358	0.032	0.037	0.0116	0.0018	0.1643	0.0032	0.0028	0.0613	0.0012	0.0901	0.1585	0.022	0.0022	0.1231	0.0214	0.0024	0.0029	0.001	8e-04	0.0247	0.0271	0.0234	0.059	0.0194	0.1003	0.0014
1	rs12030529	61370659	0.88	0.538208189821859	0.82	0.488512084344485	0.458772432111579	1.45019516916678	0.032	0.0372	0.0116	0.0018	0.1643	0.0033	0.0028	0.0613	0.0012	0.09	0.1587	0.0221	0.0022	0.1231	0.0215	0.0024	0.0029	9e-04	8e-04	0.0245	0.0272	0.0234	0.0591	0.0194	0.1	0.0014
1	rs17121237	61372143	0.88	0.538208189821859	0.82	0.488512084344485	0.443179558041336	1.45224623115971	0.0319	0.0373	0.0117	0.0018	0.1643	0.0033	0.0028	0.0613	0.0012	0.09	0.1588	0.0221	0.0022	0.1231	0.0215	0.0024	0.003	9e-04	8e-04	0.0245	0.0272	0.0234	0.0591	0.0194	0.1	0.0014
1	rs17303592	61373796	0.88	0.538208189821859	0.82	0.488512084344485	0.400826310711603	1.41097458429715	0.0319	0.0373	0.0117	0.0018	0.1642	0.0033	0.0028	0.0612	0.0012	0.0901	0.1589	0.0222	0.0022	0.1231	0.0216	0.0024	0.003	9e-04	8e-04	0.0245	0.0272	0.0234	0.0591	0.0194	0.0999	0.0014
1	rs79766321	61373881	0.88	0.538208189821859	0.82	0.488512084344485	0.407928054304492	1.42647136758055	0.0319	0.0373	0.0117	0.0018	0.1642	0.0033	0.0028	0.0612	0.0012	0.0901	0.1589	0.0222	0.0022	0.1231	0.0216	0.0024	0.003	9e-04	8e-04	0.0245	0.0272	0.0234	0.0591	0.0194	0.0999	0.0014
1	rs78944260	61374161	0.88	0.538208189821859	0.82	0.488512084344485	0.415207409729232	1.43704536554077	0.0319	0.0373	0.0117	0.0018	0.1642	0.0034	0.0028	0.0612	0.0012	0.0901	0.1589	0.0222	0.0021	0.1231	0.0216	0.0024	0.003	9e-04	8e-04	0.0244	0.0271	0.0234	0.0591	0.0194	0.0999	0.0014
1	rs72680627	61375373	0.88	0.538208189821859	0.82	0.488512084344485	0.369728707065964	1.34403546796004	0.0317	0.0373	0.0119	0.0018	0.1646	0.0035	0.0029	0.0613	0.0012	0.0903	0.1589	0.0225	0.0021	0.1227	0.0217	0.0024	0.0031	8e-04	7e-04	0.0245	0.0261	0.0236	0.0594	0.0195	0.0994	0.0014
1	rs670447	61375501	0.88	0.538208189821859	0.82	0.488512084344485	0.343823612128163	1.34741172222633	0.0316	0.0374	0.0119	0.0018	0.1648	0.0035	0.0029	0.0613	0.0012	0.0904	0.1589	0.0226	0.0021	0.1224	0.0217	0.0024	0.0031	8e-04	7e-04	0.0248	0.026	0.0236	0.0593	0.0195	0.0991	0.0014
1	rs12098064	61375907	0.89	0.491600132839596	0.82	0.488512084344485	0.382932011594109	1.34842487516866	0.0315	0.0374	0.012	0.0018	0.165	0.0036	0.0029	0.0614	0.0012	0.0907	0.159	0.0227	0.0021	0.1217	0.0218	0.0024	0.0031	8e-04	7e-04	0.0249	0.0258	0.0237	0.059	0.0196	0.099	0.0014
1	rs12078907	61376298	0.89	0.491600132839596	0.82	0.488512084344485	0.390040204503201	1.31573147729828	0.0314	0.0376	0.0121	0.0019	0.1656	0.0037	0.003	0.0615	0.0012	0.0909	0.1591	0.0229	0.0021	0.1208	0.0219	0.0023	0.0031	8e-04	7e-04	0.025	0.0256	0.0239	0.0586	0.0196	0.0989	0.0014
1	rs74086518	61382552	0.9	0.447749409690379	0.82	0.488512084344485	0.391939433676433	1.28652507474162	0.0311	0.0376	0.0126	0.0019	0.1669	0.0038	0.003	0.062	0.0012	0.091	0.1593	0.0233	0.002	0.1189	0.0222	0.002	0.0031	9e-04	7e-04	0.0254	0.025	0.0242	0.0579	0.0198	0.0981	0.0014
1	rs10889202	61383274	0.9	0.447749409690379	0.82	0.488512084344485	0.381110170738736	1.27296742408339	0.0311	0.0376	0.0126	0.0019	0.167	0.0038	0.003	0.062	0.0012	0.091	0.1594	0.0233	0.002	0.1189	0.0222	0.002	0.0031	9e-04	7e-04	0.0255	0.025	0.0242	0.0579	0.0198	0.098	0.0014
1	rs471328	61386478	0.9	0.447749409690379	0.82	0.488512084344485	0.362113500784056	1.26644850256076	0.031	0.0376	0.0126	0.0019	0.167	0.0038	0.003	0.062	0.0012	0.0911	0.1593	0.0233	0.002	0.1187	0.0222	0.002	0.0031	9e-04	7e-04	0.0256	0.025	0.0243	0.0579	0.0199	0.098	0.0014
1	rs6673313	61386502	0.9	0.447749409690379	0.82	0.488512084344485	0.361308147464461	1.2641097872481	0.031	0.0376	0.0126	0.0019	0.167	0.0038	0.003	0.062	0.0012	0.0911	0.1593	0.0233	0.002	0.1187	0.0222	0.002	0.0031	9e-04	7e-04	0.0256	0.025	0.0243	0.0579	0.0199	0.098	0.0014
1	rs7514459	61389414	0.9	0.447749409690379	0.82	0.488512084344485	0.358630279535221	1.25843316565852	0.031	0.0376	0.0126	0.0019	0.1671	0.0038	0.0031	0.062	0.0012	0.0911	0.1591	0.0234	0.002	0.1184	0.0222	0.002	0.0031	9e-04	6e-04	0.0257	0.0249	0.0243	0.0578	0.0199	0.098	0.0014
1	rs684363	61391058	0.9	0.447749409690379	0.82	0.488512084344485	0.36152281845132	1.25643070914269	0.031	0.0376	0.0127	0.002	0.1672	0.0038	0.0031	0.0621	0.0012	0.0911	0.159	0.0234	0.002	0.1183	0.0222	0.002	0.0031	9e-04	6e-04	0.0258	0.0249	0.0243	0.0578	0.0198	0.098	0.0014
1	rs35787316	61395346	0.9	0.447749409690379	0.82	0.488512084344485	0.364966442159159	1.11507939087063	0.0307	0.0378	0.013	0.0021	0.169	0.0039	0.0031	0.0628	0.0011	0.0904	0.1584	0.024	0.0019	0.1184	0.0224	0.002	0.0028	8e-04	6e-04	0.0257	0.0254	0.0243	0.0575	0.0194	0.0969	0.0012
1	rs607777	61398759	0.9	0.447749409690379	0.82	0.488512084344485	0.418379842639732	1.05252815777986	0.0301	0.038	0.0131	0.0021	0.1709	0.0039	0.0028	0.0633	9e-04	0.0902	0.1592	0.0244	0.0017	0.1195	0.0222	0.0018	0.0023	7e-04	5e-04	0.0258	0.0252	0.0248	0.0563	0.0191	0.0955	0.001
1	rs17121290	61400531	0.9	0.447749409690379	0.82	0.488512084344485	0.429958694573265	1.04978181041468	0.03	0.038	0.0132	0.0021	0.171	0.0039	0.0028	0.0634	9e-04	0.0901	0.1593	0.0244	0.0017	0.1196	0.0222	0.0018	0.0023	7e-04	5e-04	0.0258	0.0252	0.0248	0.0562	0.0191	0.0953	0.001
1	rs17375903	61403037	0.9	0.447749409690379	0.82	0.488512084344485	0.441634851460695	1.04203474334108	0.0299	0.038	0.0132	0.0021	0.1712	0.0039	0.0027	0.0634	9e-04	0.0901	0.1595	0.0244	0.0017	0.12	0.0221	0.0018	0.0022	7e-04	5e-04	0.0258	0.0251	0.025	0.056	0.019	0.0951	0.001
1	rs1414277	61409064	0.9	0.447749409690379	0.82	0.488512084344485	0.419825837200422	1.03204424126293	0.0298	0.038	0.0132	0.0021	0.1714	0.0039	0.0026	0.0634	8e-04	0.0901	0.1597	0.0244	0.0017	0.1203	0.0221	0.0018	0.0021	7e-04	5e-04	0.0258	0.0251	0.0253	0.0558	0.0189	0.0948	0.001
1	rs647969	61409475	0.9	0.447749409690379	0.82	0.488512084344485	0.440744884056509	1.02335778384939	0.0298	0.038	0.0132	0.0021	0.1714	0.0039	0.0026	0.0634	8e-04	0.09	0.1596	0.0244	0.0017	0.1205	0.0222	0.0018	0.002	7e-04	5e-04	0.0258	0.0251	0.0253	0.0557	0.0189	0.0948	0.001
1	rs7525598	61410598	0.9	0.447749409690379	0.82	0.488512084344485	0.43212884565141	0.989392470584787	0.0296	0.038	0.0132	0.0021	0.1715	0.0039	0.0026	0.0635	8e-04	0.0898	0.1594	0.0244	0.0017	0.1211	0.0226	0.0017	0.0019	6e-04	4e-04	0.0259	0.0251	0.0254	0.0556	0.0189	0.0948	9e-04
1	rs602476	61412781	0.9	0.447749409690379	0.82	0.488512084344485	0.448726590831766	0.928447809509191	0.029	0.0381	0.0132	0.0021	0.1715	0.0039	0.0025	0.0638	7e-04	0.0896	0.1593	0.0242	0.0016	0.1222	0.0227	0.0016	0.0017	6e-04	4e-04	0.0261	0.0253	0.0254	0.0553	0.0187	0.0951	8e-04
1	rs116712497	61413948	0.9	0.447749409690379	0.82	0.488512084344485	0.511833333639893	0.91364703808618	0.0287	0.0381	0.0132	0.0021	0.1722	0.0039	0.0025	0.0637	6e-04	0.089	0.1598	0.0242	0.0016	0.1226	0.0227	0.0015	0.0014	6e-04	4e-04	0.0265	0.0255	0.0254	0.0544	0.0188	0.0954	7e-04
1	rs17376021	61417372	0.91	0.406594937265203	0.82	0.488512084344485	0.496449928659993	0.896857790342147	0.0286	0.0381	0.0131	0.0021	0.172	0.0039	0.0024	0.0638	6e-04	0.0893	0.1601	0.024	0.0016	0.1225	0.0227	0.0015	0.0014	6e-04	4e-04	0.0265	0.0255	0.0254	0.0545	0.0188	0.0954	7e-04
1	rs1343218	61424432	0.91	0.406594937265203	0.82	0.488512084344485	0.485511262528396	0.892318297933558	0.0286	0.0381	0.0131	0.0021	0.1721	0.0039	0.0024	0.0639	6e-04	0.0892	0.1601	0.024	0.0016	0.1223	0.0227	0.0015	0.0014	6e-04	4e-04	0.0266	0.0255	0.0254	0.0545	0.0189	0.0954	7e-04
1	rs75844479	61425793	0.91	0.406594937265203	0.82	0.488512084344485	0.485386929286657	0.892005401697344	0.0286	0.0381	0.0131	0.0021	0.1721	0.0039	0.0024	0.0639	6e-04	0.0892	0.1601	0.024	0.0016	0.1224	0.0227	0.0015	0.0014	6e-04	4e-04	0.0266	0.0255	0.0254	0.0545	0.0188	0.0954	7e-04
1	rs4915723	61433136	0.91	0.406594937265203	0.82	0.488512084344485	0.481726029750018	0.886064612583995	0.0286	0.0381	0.0131	0.0021	0.1722	0.0039	0.0024	0.0641	6e-04	0.0892	0.1602	0.024	0.0016	0.1222	0.0227	0.0015	0.0014	6e-04	4e-04	0.0266	0.0254	0.0253	0.0545	0.0189	0.0954	7e-04
1	rs114352111	61435791	0.91	0.406594937265203	0.82	0.488512084344485	0.502121220616859	0.882316701414078	0.0285	0.0381	0.0131	0.0021	0.1722	0.0039	0.0024	0.0641	5e-04	0.089	0.1602	0.024	0.0016	0.1222	0.0227	0.0015	0.0015	6e-04	4e-04	0.0266	0.0254	0.0254	0.0545	0.0189	0.0954	7e-04
1	rs150720679	61437558	0.91	0.406594937265203	0.82	0.488512084344485	0.487938836983513	0.870314111246862	0.0284	0.038	0.0131	0.0021	0.1723	0.0039	0.0024	0.0641	5e-04	0.0887	0.1603	0.0241	0.0016	0.1222	0.0226	0.0015	0.0016	6e-04	4e-04	0.0267	0.0254	0.0254	0.0544	0.019	0.0953	7e-04
1	rs17121397	61443189	0.91	0.406594937265203	0.82	0.488512084344485	0.430837833104561	0.840070428579137	0.0281	0.038	0.0133	0.0021	0.1724	0.004	0.0023	0.064	5e-04	0.088	0.1606	0.0242	0.0016	0.1224	0.0226	0.0015	0.0019	7e-04	3e-04	0.0267	0.0253	0.0255	0.0543	0.0191	0.0951	7e-04
1	rs1032622	61447172	0.91	0.406594937265203	0.82	0.488512084344485	0.389594004404344	0.821108858898704	0.028	0.0379	0.0133	0.0021	0.1724	0.004	0.0023	0.064	5e-04	0.0878	0.1607	0.0244	0.0016	0.1224	0.0226	0.0015	0.002	8e-04	3e-04	0.0268	0.0253	0.0256	0.0542	0.0192	0.095	6e-04
1	rs1283258	61451316	0.91	0.406594937265203	0.82	0.488512084344485	0.365991986298315	0.804535130679967	0.0279	0.0378	0.0134	0.0021	0.1725	0.004	0.0023	0.064	5e-04	0.0875	0.1607	0.0244	0.0016	0.1223	0.0226	0.0016	0.0021	8e-04	4e-04	0.0268	0.0253	0.0256	0.0542	0.0194	0.095	7e-04
1	rs1032623	61456066	0.91	0.406594937265203	0.82	0.488512084344485	0.354473236894061	0.793220578548319	0.0279	0.0377	0.0134	0.0021	0.1725	0.004	0.0023	0.064	5e-04	0.0873	0.1607	0.0244	0.0016	0.1223	0.0226	0.0016	0.0022	8e-04	4e-04	0.0268	0.0252	0.0257	0.0541	0.0195	0.095	7e-04
1	rs74918369	61457396	0.91	0.406594937265203	0.83	0.441484906400802	0.365613982926378	0.784833317872505	0.0278	0.0376	0.0134	0.0021	0.1725	0.004	0.0023	0.064	5e-04	0.0872	0.1606	0.0244	0.0017	0.1223	0.0227	0.0017	0.0022	8e-04	4e-04	0.0268	0.0253	0.0257	0.0541	0.0195	0.095	7e-04
1	rs76504861	61463401	0.91	0.406594937265203	0.83	0.441484906400802	0.270187362539117	0.73717250149172	0.0274	0.0371	0.0136	0.0021	0.1725	0.0041	0.0023	0.0639	6e-04	0.0863	0.1604	0.0243	0.0017	0.1225	0.0229	0.0021	0.0027	0.0011	5e-04	0.0271	0.025	0.0262	0.0535	0.02	0.0947	7e-04
1	rs74088754	61466863	0.9	0.447749409690379	0.83	0.441484906400802	0.224858070957963	0.696850736520847	0.0272	0.0367	0.0137	0.0021	0.1725	0.0042	0.0023	0.0639	6e-04	0.0858	0.1601	0.0243	0.0017	0.1226	0.023	0.0024	0.003	0.0012	5e-04	0.0273	0.0249	0.0265	0.0532	0.0203	0.0945	8e-04
1	rs11207688	61467028	0.9	0.447749409690379	0.83	0.441484906400802	0.22327938972637	0.695960478262597	0.0271	0.0367	0.0138	0.0021	0.1725	0.0042	0.0023	0.0639	6e-04	0.0857	0.1602	0.0243	0.0018	0.1226	0.023	0.0024	0.003	0.0012	5e-04	0.0273	0.0249	0.0265	0.0532	0.0203	0.0945	8e-04
1	rs1283255	61467293	0.9	0.447749409690379	0.83	0.441484906400802	0.213007736858843	0.695070476126187	0.0271	0.0367	0.0138	0.0022	0.1724	0.0042	0.0023	0.0639	6e-04	0.0857	0.1602	0.0243	0.0018	0.1226	0.023	0.0024	0.0031	0.0012	5e-04	0.0273	0.0249	0.0266	0.0532	0.0203	0.0944	8e-04
1	rs1625926	61467636	0.9	0.447749409690379	0.83	0.441484906400802	0.214991666976955	0.691068644380768	0.0271	0.0367	0.0138	0.0022	0.1724	0.0042	0.0023	0.0639	6e-04	0.0857	0.1602	0.0243	0.0018	0.1225	0.023	0.0024	0.0031	0.0012	5e-04	0.0273	0.0249	0.0266	0.0531	0.0204	0.0943	8e-04
1	rs116218990	61470121	0.9	0.447749409690379	0.83	0.441484906400802	0.213492641597977	0.669667360408525	0.0269	0.0365	0.0138	0.0022	0.1727	0.0042	0.0024	0.0638	6e-04	0.0856	0.1604	0.0241	0.0018	0.1225	0.0232	0.0025	0.0032	0.0012	6e-04	0.0274	0.0249	0.0267	0.053	0.0206	0.094	8e-04
1	rs12072258	61472174	0.9	0.447749409690379	0.83	0.441484906400802	0.201751888488805	0.664231002072142	0.0267	0.0364	0.0139	0.0022	0.1729	0.0043	0.0024	0.0636	6e-04	0.0855	0.1604	0.0239	0.0018	0.1224	0.0233	0.0025	0.0034	0.0012	6e-04	0.0274	0.0249	0.0267	0.0529	0.0208	0.0936	9e-04
1	rs1283251	61477302	0.9	0.447749409690379	0.83	0.441484906400802	0.198710260745389	0.669667360408525	0.0266	0.0363	0.014	0.0023	0.1733	0.0043	0.0025	0.0635	7e-04	0.0853	0.1604	0.0238	0.0018	0.1224	0.0235	0.0025	0.0035	0.0013	6e-04	0.0275	0.0249	0.0269	0.0527	0.021	0.093	9e-04
1	rs1777546	61479901	0.9	0.447749409690379	0.83	0.441484906400802	0.190500073140265	0.68219442042732	0.0265	0.0363	0.014	0.0023	0.1734	0.0044	0.0025	0.0634	7e-04	0.0853	0.1604	0.0238	0.0018	0.1224	0.0235	0.0025	0.0035	0.0014	6e-04	0.0275	0.0249	0.0269	0.0527	0.021	0.0929	9e-04
1	rs114402589	61481275	0.9	0.447749409690379	0.83	0.441484906400802	0.196311276959745	0.678504512300848	0.0265	0.0364	0.014	0.0023	0.1734	0.0044	0.0025	0.0634	7e-04	0.0851	0.1603	0.0238	0.0018	0.1225	0.0236	0.0025	0.0036	0.0014	6e-04	0.0274	0.0249	0.0269	0.0527	0.021	0.0928	9e-04
1	rs76091322	61489787	0.9	0.447749409690379	0.82	0.488512084344485	0.202300598973999	0.678209516103464	0.0264	0.0364	0.014	0.0023	0.1734	0.0044	0.0026	0.0635	7e-04	0.0849	0.1603	0.0239	0.0018	0.1224	0.0236	0.0026	0.0036	0.0014	6e-04	0.0274	0.0249	0.0269	0.0526	0.0211	0.0926	0.001
1	rs77205085	61491266	0.9	0.447749409690379	0.82	0.488512084344485	0.200149812826243	0.667168315266251	0.0264	0.0365	0.0141	0.0023	0.1734	0.0044	0.0027	0.0635	7e-04	0.0848	0.1602	0.024	0.0018	0.1224	0.0236	0.0027	0.0037	0.0014	6e-04	0.0274	0.0249	0.027	0.0525	0.0211	0.0924	0.001
1	rs77193659	61496000	0.9	0.447749409690379	0.8	0.592267592767429	0.195387090394625	0.674966485235794	0.0264	0.0365	0.0141	0.0024	0.1734	0.0045	0.0028	0.0637	7e-04	0.0846	0.1602	0.0241	0.0018	0.1223	0.0236	0.0027	0.0037	0.0015	6e-04	0.0274	0.0249	0.027	0.0524	0.0211	0.0921	0.001
1	rs77298200	61497011	0.9	0.447749409690379	0.8	0.592267592767429	0.194158707689713	0.683228407732185	0.0264	0.0365	0.0142	0.0024	0.1734	0.0045	0.0028	0.0637	7e-04	0.0846	0.1602	0.0241	0.0018	0.1223	0.0237	0.0027	0.0037	0.0015	6e-04	0.0274	0.0249	0.027	0.0524	0.0211	0.0921	0.001
1	rs12568508	61506372	0.9	0.447749409690379	0.81	0.53874877155386	0.185012148562106	0.672462933709906	0.0263	0.0365	0.0143	0.0024	0.1733	0.0046	0.003	0.0638	7e-04	0.0844	0.1599	0.0242	0.0018	0.1222	0.0237	0.0029	0.0038	0.0015	6e-04	0.0274	0.0249	0.0271	0.0522	0.0212	0.0919	0.001
1	rs77097219	61507613	0.9	0.447749409690379	0.83	0.441484906400802	0.188497243407854	0.671874171145147	0.0263	0.0365	0.0143	0.0024	0.1732	0.0046	0.003	0.0639	7e-04	0.0844	0.1598	0.0242	0.0018	0.1222	0.0237	0.0029	0.0038	0.0015	6e-04	0.0274	0.0249	0.0271	0.0522	0.0212	0.0919	0.001
1	rs1694222	61512307	0.9	0.447749409690379	0.83	0.441484906400802	0.189705048840874	0.657047177575588	0.0263	0.0365	0.0143	0.0025	0.173	0.0046	0.003	0.0646	7e-04	0.084	0.1595	0.0242	0.0018	0.1222	0.0236	0.003	0.0039	0.0015	6e-04	0.0274	0.0248	0.0271	0.0521	0.0212	0.092	0.001
1	rs12565220	61522880	0.9	0.447749409690379	0.83	0.441484906400802	0.206165233194614	0.587087557503533	0.0261	0.0365	0.0144	0.0026	0.1727	0.0047	0.0036	0.0652	7e-04	0.0831	0.1591	0.0241	0.0016	0.1223	0.0237	0.0035	0.0041	0.0015	6e-04	0.0275	0.0248	0.0274	0.0516	0.0214	0.0913	0.0011
1	rs6587910	61528110	0.9	0.447749409690379	0.83	0.441484906400802	0.210271655797559	0.582528678542402	0.0259	0.0365	0.0144	0.0026	0.1729	0.0046	0.0036	0.0653	7e-04	0.0831	0.159	0.0241	0.0016	0.1224	0.0237	0.0034	0.0041	0.0016	7e-04	0.0275	0.0247	0.0275	0.0515	0.0214	0.0912	0.0011
1	rs11581530	61535462	0.9	0.447749409690379	0.83	0.441484906400802	0.223984874898114	0.595801481229939	0.0255	0.0367	0.0145	0.0026	0.1732	0.0046	0.0038	0.0656	8e-04	0.083	0.1583	0.0241	0.0016	0.1225	0.0237	0.0035	0.0042	0.0016	7e-04	0.0276	0.0246	0.0277	0.0511	0.0215	0.0908	0.0012
1	rs11207692	61536772	0.9	0.447749409690379	0.84	0.397589870063919	0.223652727182562	0.599668246421217	0.0255	0.0367	0.0145	0.0026	0.1733	0.0046	0.0038	0.0656	8e-04	0.083	0.1583	0.0241	0.0016	0.1225	0.0237	0.0035	0.0042	0.0016	7e-04	0.0276	0.0246	0.0278	0.051	0.0215	0.0907	0.0012
1	rs75489765	61540140	0.9	0.447749409690379	0.84	0.397589870063919	0.22887394500028	0.614761945493761	0.0253	0.0368	0.0145	0.0026	0.1734	0.0046	0.0038	0.0656	8e-04	0.0829	0.1583	0.0241	0.0017	0.1225	0.0237	0.0035	0.0042	0.0017	7e-04	0.0277	0.0246	0.0278	0.0509	0.0215	0.0906	0.0013
1	rs79639832	61546697	0.9	0.447749409690379	0.84	0.397589870063919	0.237410251410172	0.633135586185222	0.0249	0.0369	0.0146	0.0027	0.1735	0.0046	0.0039	0.0658	9e-04	0.0828	0.1583	0.0241	0.0017	0.1225	0.0237	0.0036	0.0043	0.0018	7e-04	0.0277	0.0245	0.028	0.0506	0.0215	0.0901	0.0015
1	rs11207694	61549616	0.9	0.447749409690379	0.84	0.397589870063919	0.248049179871105	0.623426568011435	0.0246	0.0369	0.0147	0.0027	0.1735	0.0046	0.004	0.0658	0.001	0.0826	0.1584	0.0241	0.0017	0.1225	0.0236	0.0036	0.0043	0.0019	7e-04	0.0278	0.0244	0.0281	0.0503	0.0216	0.0899	0.0016
1	rs75521739	61550357	0.9	0.447749409690379	0.84	0.397589870063919	0.249589972803466	0.622125056575376	0.0246	0.0369	0.0147	0.0027	0.1735	0.0046	0.004	0.0658	0.001	0.0826	0.1583	0.0241	0.0017	0.1225	0.0236	0.0036	0.0043	0.0019	7e-04	0.0278	0.0244	0.0281	0.0503	0.0216	0.0898	0.0016
1	rs78764922	61552704	0.9	0.447749409690379	0.84	0.397589870063919	0.25755174403234	0.619812838898811	0.0245	0.037	0.0147	0.0028	0.1735	0.0046	0.004	0.0659	0.0011	0.0825	0.1582	0.0241	0.0017	0.1225	0.0236	0.0036	0.0044	0.0019	7e-04	0.0279	0.0243	0.0282	0.0502	0.0217	0.0896	0.0017
1	rs17376574	61564006	0.9	0.447749409690379	0.84	0.397589870063919	0.277094705572262	0.630523745108975	0.0244	0.0371	0.0148	0.0028	0.1733	0.0046	0.0041	0.066	0.0012	0.0825	0.1583	0.0241	0.0017	0.1225	0.0236	0.0036	0.0044	0.002	7e-04	0.028	0.0243	0.0284	0.05	0.0217	0.0891	0.0018
1	rs964091	61567939	0.9	0.447749409690379	0.85	0.356744695657816	0.277982265717706	0.635168759600052	0.0244	0.0371	0.0148	0.0028	0.1733	0.0046	0.0041	0.066	0.0012	0.0825	0.1583	0.0241	0.0017	0.1225	0.0236	0.0036	0.0044	0.002	7e-04	0.028	0.0243	0.0284	0.05	0.0217	0.0891	0.0018
1	rs4915728	61574202	0.9	0.447749409690379	0.85	0.356744695657816	0.276022334451176	0.642442460926803	0.0244	0.0371	0.0148	0.0028	0.1732	0.0046	0.0041	0.066	0.0012	0.0825	0.1583	0.0241	0.0017	0.1226	0.0236	0.0036	0.0044	0.002	8e-04	0.028	0.0243	0.0285	0.05	0.0217	0.089	0.0018
1	rs116278962	61585883	0.9	0.447749409690379	0.86	0.318862054747229	0.279761966649852	0.629653692671929	0.0244	0.0371	0.0148	0.0028	0.1732	0.0046	0.0041	0.066	0.0012	0.0825	0.1584	0.024	0.0017	0.1227	0.0236	0.0036	0.0044	0.002	8e-04	0.028	0.0243	0.0285	0.05	0.0217	0.089	0.0018
1	rs10889208	61587696	0.9	0.447749409690379	0.86	0.318862054747229	0.280372213267481	0.630088683760135	0.0244	0.0371	0.0148	0.0028	0.1732	0.0046	0.0041	0.066	0.0012	0.0824	0.1584	0.024	0.0017	0.1227	0.0236	0.0036	0.0044	0.002	8e-04	0.028	0.0243	0.0285	0.05	0.0217	0.089	0.0018
1	rs12751005	61592380	0.9	0.447749409690379	0.88	0.251609301083599	0.27756165211006	0.635168759600052	0.0244	0.0371	0.0148	0.0029	0.1731	0.0046	0.0042	0.066	0.0012	0.0825	0.1584	0.024	0.0016	0.1228	0.0236	0.0036	0.0044	0.0021	8e-04	0.028	0.0243	0.0285	0.05	0.0216	0.089	0.0018
1	rs6678039	61597165	0.9	0.447749409690379	0.88	0.251609301083599	0.283812244978654	0.632990417751089	0.0244	0.0371	0.0148	0.0029	0.1731	0.0046	0.0042	0.0659	0.0012	0.0825	0.1584	0.0239	0.0016	0.1228	0.0236	0.0036	0.0044	0.0021	8e-04	0.028	0.0243	0.0285	0.0499	0.0216	0.089	0.0018
1	rs334731	61602342	0.9	0.447749409690379	0.88	0.251609301083599	0.285801637207773	0.630668781164366	0.0244	0.0371	0.0148	0.0029	0.1731	0.0046	0.0042	0.0659	0.0012	0.0825	0.1584	0.0239	0.0016	0.1228	0.0236	0.0036	0.0045	0.0021	8e-04	0.028	0.0243	0.0285	0.0499	0.0216	0.089	0.0018
1	rs4915729	61602963	0.9	0.447749409690379	0.88	0.251609301083599	0.285944021437508	0.629798681891844	0.0244	0.0371	0.0148	0.0029	0.1731	0.0046	0.0042	0.0659	0.0012	0.0825	0.1584	0.0239	0.0016	0.1228	0.0236	0.0036	0.0045	0.0021	8e-04	0.028	0.0243	0.0285	0.0499	0.0216	0.089	0.0018
1	rs384893	61606167	0.9	0.447749409690379	0.88	0.251609301083599	0.287179608012635	0.626755550927299	0.0243	0.0371	0.0148	0.0029	0.1731	0.0047	0.0042	0.0659	0.0012	0.0825	0.1584	0.0239	0.0016	0.1227	0.0236	0.0037	0.0045	0.0021	8e-04	0.0281	0.0243	0.0286	0.0498	0.0217	0.0889	0.0018
1	rs72664839	61606809	0.9	0.447749409690379	0.88	0.251609301083599	0.29205441834448	0.626755550927299	0.0243	0.0371	0.0148	0.0029	0.1731	0.0047	0.0042	0.0659	0.0012	0.0825	0.1584	0.0239	0.0016	0.1228	0.0236	0.0037	0.0045	0.0021	8e-04	0.0281	0.0243	0.0286	0.0498	0.0217	0.0889	0.0018
1	rs2008968	61607034	0.9	0.447749409690379	0.88	0.251609301083599	0.296198574965686	0.628783921455685	0.0243	0.0371	0.0147	0.0029	0.1731	0.0047	0.0042	0.0659	0.0012	0.0825	0.1584	0.0239	0.0017	0.1228	0.0236	0.0037	0.0045	0.0021	8e-04	0.0281	0.0243	0.0285	0.0498	0.0217	0.0889	0.0018
1	rs10493303	61613276	0.9	0.447749409690379	0.89	0.222038712392691	0.413711908821071	0.68234211116041	0.0242	0.0369	0.0148	0.0029	0.1727	0.0048	0.0043	0.066	0.0012	0.0827	0.1586	0.0238	0.0017	0.1224	0.0234	0.0037	0.0045	0.0022	8e-04	0.0281	0.0242	0.0286	0.0497	0.0218	0.0884	0.0018
1	rs17121740	61623041	0.9	0.447749409690379	0.89	0.222038712392691	0.426276037510967	0.662763459847561	0.024	0.0367	0.015	0.0031	0.172	0.0049	0.0045	0.0663	0.0013	0.0831	0.1587	0.0237	0.0019	0.1219	0.023	0.0037	0.0046	0.0023	9e-04	0.0284	0.0242	0.0288	0.0496	0.0221	0.0876	0.002
1	rs75783946	61624740	0.9	0.447749409690379	0.89	0.222038712392691	0.420347003616331	0.66819707515387	0.024	0.0367	0.015	0.0031	0.172	0.005	0.0045	0.0664	0.0013	0.0831	0.1587	0.0237	0.0019	0.1219	0.023	0.0037	0.0046	0.0023	0.001	0.0284	0.0241	0.0288	0.0496	0.0221	0.0874	0.002
1	rs334711	61625310	0.9	0.447749409690379	0.89	0.222038712392691	0.388479633694614	0.662323342378111	0.024	0.0367	0.015	0.0031	0.1719	0.005	0.0045	0.0664	0.0013	0.0832	0.1587	0.0238	0.0019	0.1218	0.023	0.0037	0.0047	0.0023	0.001	0.0284	0.0241	0.0289	0.0496	0.0222	0.0873	0.002
1	rs11207703	61629032	0.9	0.447749409690379	0.89	0.222038712392691	0.375178637031381	0.666139918156803	0.0239	0.0367	0.015	0.0031	0.1718	0.005	0.0046	0.0664	0.0013	0.0833	0.1587	0.0234	0.002	0.1218	0.023	0.0038	0.0047	0.0023	0.001	0.0284	0.0241	0.0288	0.0496	0.0222	0.0873	0.002
1	rs334720	61638751	0.91	0.406594937265203	0.89	0.222038712392691	0.433068965342361	0.71351551334083	0.0239	0.0366	0.015	0.0031	0.1717	0.0051	0.0046	0.0663	0.0014	0.0835	0.1586	0.0234	0.002	0.1216	0.023	0.0038	0.0047	0.0023	0.001	0.0285	0.0241	0.0288	0.0497	0.0223	0.0872	0.002
1	rs12091742	61642324	0.91	0.406594937265203	0.89	0.222038712392691	0.372121666583902	0.66628680979882	0.024	0.036	0.0152	0.0035	0.169	0.0053	0.005	0.0657	0.0015	0.0848	0.1584	0.0241	0.0022	0.1204	0.0231	0.004	0.0049	0.0024	0.0011	0.0289	0.024	0.029	0.0498	0.0232	0.0865	0.0022
1	rs75660521	61644675	0.91	0.406594937265203	0.89	0.222038712392691	0.312090088657585	0.658218820067993	0.024	0.0358	0.0153	0.0036	0.1682	0.0054	0.0051	0.0655	0.0016	0.0852	0.1583	0.0243	0.0023	0.1201	0.0232	0.004	0.0049	0.0024	0.0011	0.029	0.0239	0.0291	0.0498	0.0234	0.0863	0.0022
1	rs115879989	61651225	0.91	0.406594937265203	0.89	0.222038712392691	0.328828595903107	0.670402779796481	0.024	0.0354	0.0154	0.0038	0.1671	0.0055	0.0054	0.0652	0.0017	0.0858	0.1582	0.0246	0.0024	0.1195	0.0234	0.0041	0.005	0.0024	0.0012	0.0291	0.0239	0.0293	0.0499	0.0237	0.0858	0.0024
1	rs12142891	61652197	0.91	0.406594937265203	0.89	0.222038712392691	0.325413732762248	0.677029823050431	0.024	0.0354	0.0155	0.0038	0.1671	0.0055	0.0054	0.0652	0.0017	0.0857	0.1582	0.0246	0.0024	0.1194	0.0234	0.0041	0.005	0.0024	0.0012	0.0291	0.0239	0.0293	0.0499	0.0237	0.0858	0.0024
1	rs74762505	61658686	0.91	0.406594937265203	0.89	0.222038712392691	0.370380551085438	0.72697010055745	0.024	0.0353	0.0155	0.0038	0.167	0.0055	0.0054	0.0651	0.0017	0.0858	0.1582	0.0247	0.0024	0.1194	0.0233	0.0042	0.005	0.0024	0.0012	0.0291	0.0239	0.0293	0.0499	0.0238	0.0857	0.0024
1	rs7533296	61659403	0.91	0.406594937265203	0.89	0.222038712392691	0.372884714289532	0.72711990830154	0.024	0.0353	0.0155	0.0038	0.167	0.0055	0.0054	0.0651	0.0017	0.0858	0.1581	0.0247	0.0024	0.1194	0.0233	0.0042	0.005	0.0024	0.0012	0.0291	0.0239	0.0293	0.0499	0.0238	0.0857	0.0024
1	rs10493304	61667457	0.91	0.406594937265203	0.89	0.222038712392691	0.266289099207912	0.861295521476082	0.0246	0.0348	0.0162	0.0046	0.1609	0.006	0.0062	0.0633	0.0022	0.0876	0.1573	0.0255	0.0032	0.1172	0.024	0.0046	0.0055	0.0025	0.0015	0.0298	0.0237	0.0301	0.0505	0.0248	0.0847	0.0028
1	rs115882681	61667854	0.91	0.406594937265203	0.89	0.222038712392691	0.269175459286886	0.907049387988657	0.0247	0.0347	0.0164	0.0048	0.159	0.0062	0.0064	0.0629	0.0023	0.0881	0.1571	0.0257	0.0034	0.1164	0.0241	0.0051	0.0056	0.0026	0.0016	0.03	0.0237	0.0304	0.0506	0.0251	0.0843	0.0029
1	rs10889216	61669039	0.89	0.491600132839596	0.89	0.222038712392691	0.318288147268017	1.15456862140604	0.0249	0.0344	0.0172	0.0055	0.1532	0.0066	0.0071	0.061	0.0028	0.0892	0.157	0.0265	0.0039	0.1139	0.0248	0.0065	0.006	0.0028	0.002	0.0307	0.0234	0.0314	0.0508	0.0262	0.083	0.0032
1	rs6671062	61669109	0.89	0.491600132839596	0.89	0.222038712392691	0.323029353458727	1.15391117021637	0.0249	0.0343	0.0173	0.0056	0.1526	0.0066	0.0071	0.0607	0.0028	0.0891	0.157	0.0266	0.0039	0.1139	0.0248	0.0065	0.0061	0.0028	0.002	0.0307	0.0235	0.0313	0.0512	0.0263	0.083	0.0032
1	rs66498606	61669535	0.91	0.406594937265203	0.89	0.222038712392691	0.333650964572781	1.32347126257444	0.0268	0.0335	0.0179	0.0057	0.1509	0.0067	0.0072	0.0593	0.0029	0.0905	0.1586	0.0265	0.0038	0.1128	0.0248	0.0066	0.0062	0.0028	0.0022	0.0313	0.0232	0.031	0.0508	0.0264	0.0821	0.0032
1	rs332825	61672262	0.92	0.368072033098782	0.89	0.222038712392691	0.400487002118924	1.66063816905428	0.0302	0.0322	0.0195	0.0058	0.1492	0.0066	0.007	0.0578	0.0029	0.0918	0.1594	0.0263	0.0038	0.1106	0.025	0.0066	0.0065	0.0028	0.0026	0.0322	0.0228	0.0301	0.0504	0.0264	0.0822	0.0031
1	rs17305041	61676416	0.92	0.368072033098782	0.89	0.222038712392691	0.37567112415186	1.67181523356894	0.0305	0.0321	0.0196	0.006	0.1492	0.0066	0.007	0.0579	0.003	0.0919	0.1593	0.0262	0.0038	0.1103	0.025	0.0066	0.0065	0.0028	0.0027	0.0322	0.0228	0.03	0.0504	0.0262	0.0823	0.0031
1	rs2151185	61676932	0.92	0.368072033098782	0.89	0.222038712392691	0.369783005011786	1.67443648505839	0.0305	0.0321	0.0197	0.0061	0.149	0.0066	0.007	0.058	0.003	0.0919	0.1593	0.0262	0.0038	0.1102	0.025	0.0066	0.0065	0.0028	0.0027	0.0322	0.0228	0.03	0.0504	0.0262	0.0824	0.0031
1	rs10493306	61677702	0.92	0.368072033098782	0.89	0.222038712392691	0.366694522698828	1.67688354167002	0.0305	0.032	0.0197	0.0062	0.1489	0.0066	0.007	0.058	0.003	0.0919	0.1593	0.0262	0.0038	0.1102	0.025	0.0066	0.0065	0.0028	0.0027	0.0322	0.0227	0.0299	0.0503	0.0262	0.0826	0.0031
1	rs78278433	61678834	0.92	0.368072033098782	0.89	0.222038712392691	0.378687910509425	1.68125461590337	0.0306	0.032	0.0197	0.0062	0.1489	0.0066	0.007	0.058	0.003	0.0919	0.1593	0.0262	0.0038	0.1101	0.025	0.0066	0.0065	0.0028	0.0027	0.0322	0.0227	0.0299	0.0503	0.0263	0.0826	0.0031
1	rs75275863	61681835	0.93	0.332112317682009	0.89	0.222038712392691	0.400769749248371	1.65086751764428	0.031	0.0315	0.0198	0.0063	0.1487	0.0065	0.007	0.0581	0.003	0.0924	0.1588	0.0262	0.0037	0.1101	0.0249	0.0068	0.0065	0.0028	0.0027	0.0322	0.0229	0.0295	0.0504	0.0265	0.0826	0.003
1	rs17377148	61688018	0.93	0.332112317682009	0.89	0.222038712392691	0.384924499709179	1.64371953518709	0.0311	0.0314	0.0198	0.0063	0.1487	0.0065	0.007	0.0581	0.003	0.0924	0.1585	0.0262	0.0037	0.1102	0.0249	0.0068	0.0065	0.0028	0.0027	0.0322	0.023	0.0295	0.0504	0.0265	0.0826	0.003
1	rs114227396	61693177	0.93	0.332112317682009	0.89	0.222038712392691	0.383595591874654	1.63640208824419	0.0311	0.0314	0.0198	0.0063	0.1486	0.0065	0.007	0.0581	0.003	0.0924	0.1585	0.0261	0.0037	0.1102	0.0249	0.0068	0.0065	0.0028	0.0027	0.0321	0.023	0.0294	0.0506	0.0265	0.0826	0.003
1	rs17311684	61712081	0.93	0.332112317682009	0.89	0.222038712392691	0.365667971172204	1.61986906760371	0.0312	0.0313	0.0198	0.0064	0.1485	0.0065	0.007	0.0582	0.003	0.0925	0.1585	0.0261	0.0037	0.1103	0.0248	0.0068	0.0065	0.0028	0.0027	0.0321	0.0231	0.0292	0.0509	0.0266	0.0826	0.003
1	rs333166	61712918	0.93	0.332112317682009	0.89	0.222038712392691	0.363834659677417	1.61917350209009	0.0312	0.0313	0.0198	0.0064	0.1485	0.0065	0.007	0.0582	0.003	0.0924	0.1585	0.0261	0.0037	0.1103	0.0248	0.0068	0.0065	0.0028	0.0027	0.0321	0.023	0.0292	0.0509	0.0266	0.0826	0.003
1	rs67613990	61713131	0.93	0.332112317682009	0.89	0.222038712392691	0.363780810170537	1.61899961783436	0.0312	0.0313	0.0198	0.0064	0.1485	0.0065	0.007	0.0582	0.003	0.0924	0.1585	0.0261	0.0037	0.1103	0.0248	0.0068	0.0065	0.0028	0.0027	0.0321	0.023	0.0292	0.0509	0.0266	0.0826	0.003
1	rs2184016	61719685	0.93	0.332112317682009	0.89	0.222038712392691	0.386644451694905	1.63675042579493	0.0313	0.0313	0.0197	0.0064	0.1485	0.0065	0.007	0.0582	0.003	0.0924	0.1585	0.0261	0.0037	0.1104	0.0248	0.0068	0.0065	0.0028	0.0027	0.032	0.0231	0.0291	0.0509	0.0266	0.0826	0.003
1	rs72664887	61735848	0.94	0.298643641979994	0.89	0.222038712392691	0.38122045983177	1.57735068124441	0.0315	0.0308	0.0198	0.0064	0.1485	0.0065	0.0071	0.0586	0.0031	0.0921	0.1584	0.0261	0.0037	0.1109	0.0246	0.0068	0.0065	0.0028	0.0027	0.0321	0.0232	0.0288	0.0509	0.0264	0.0824	0.0031
1	rs437021	61738270	0.93	0.332112317682009	0.89	0.222038712392691	0.371250588087579	1.56679170153632	0.0314	0.0308	0.0198	0.0064	0.1485	0.0065	0.0071	0.0586	0.0031	0.0921	0.1584	0.0261	0.0037	0.1109	0.0246	0.0068	0.0065	0.0028	0.0027	0.0321	0.0232	0.0288	0.0509	0.0264	0.0825	0.0031
1	rs114113531	61745369	0.95	0.267590046340022	0.89	0.222038712392691	0.315281080703553	1.4408004725752	0.0319	0.0299	0.02	0.0064	0.1482	0.0064	0.0071	0.0587	0.003	0.0923	0.1592	0.0255	0.0036	0.1117	0.024	0.0069	0.0064	0.0028	0.0026	0.0324	0.0231	0.0287	0.0512	0.0261	0.0829	0.0029
1	rs111258070	61745531	0.95	0.267590046340022	0.9	0.195029827813683	0.314032565491647	1.43073354896245	0.032	0.0298	0.0199	0.0064	0.1481	0.0064	0.0071	0.0587	0.0029	0.0924	0.1594	0.0255	0.0036	0.1118	0.024	0.0069	0.0063	0.0028	0.0026	0.0325	0.0231	0.0287	0.0512	0.0261	0.0829	0.0029
1	rs78881840	61751459	0.96	0.238871757466757	0.9	0.195029827813683	0.295328620343757	1.08607622498444	0.0336	0.0269	0.0205	0.0063	0.1466	0.006	0.0073	0.0603	0.0026	0.0925	0.1618	0.0236	0.0032	0.1131	0.0223	0.0072	0.0059	0.0027	0.0025	0.0336	0.0231	0.0285	0.0525	0.0249	0.0838	0.0026
1	rs2152094	61752153	0.96	0.238871757466757	0.9	0.195029827813683	0.261109021076835	1.09893099351671	0.034	0.0268	0.0206	0.0064	0.147	0.006	0.0072	0.0606	0.0026	0.0924	0.1621	0.0234	0.0032	0.1126	0.0221	0.0073	0.0059	0.0027	0.0025	0.0332	0.0235	0.0286	0.052	0.0252	0.0837	0.0025
1	rs2152093	61752955	0.96	0.238871757466757	0.9	0.195029827813683	0.258989465307455	1.09404613819163	0.0342	0.0268	0.0207	0.0063	0.1474	0.0059	0.0072	0.0608	0.0026	0.0925	0.1621	0.0234	0.0032	0.1123	0.022	0.0074	0.0058	0.0026	0.0025	0.033	0.0238	0.0286	0.0515	0.0253	0.0838	0.0025
1	rs12033288	61753529	0.97	0.212405230483542	0.9	0.195029827813683	0.259755027920475	1.08493854944471	0.0343	0.0267	0.0204	0.0063	0.1472	0.0059	0.0072	0.061	0.0025	0.0926	0.1621	0.0233	0.0034	0.1124	0.0219	0.0074	0.0058	0.0026	0.0026	0.033	0.0238	0.0286	0.0516	0.0253	0.0839	0.0024
1	rs74868264	61753668	0.97	0.212405230483542	0.9	0.195029827813683	0.269865170610601	1.08315122147799	0.0344	0.0266	0.0203	0.0063	0.1471	0.0059	0.0072	0.0611	0.0024	0.0926	0.1622	0.0233	0.0035	0.1125	0.0219	0.0074	0.0058	0.0026	0.0026	0.033	0.0238	0.0286	0.0516	0.0252	0.0839	0.0024
1	rs2782549	61756434	0.97	0.212405230483542	0.9	0.195029827813683	0.273328039337214	0.855862645191162	0.0354	0.0262	0.0188	0.0061	0.1453	0.0055	0.007	0.0632	0.0019	0.0937	0.1624	0.0232	0.0029	0.1132	0.0211	0.0077	0.0056	0.0021	0.0023	0.0332	0.0243	0.0289	0.0531	0.0245	0.0847	0.002
1	rs2243874	61757024	0.97	0.212405230483542	0.9	0.195029827813683	0.376766717270772	0.877948237159544	0.0358	0.026	0.0187	0.0061	0.1456	0.0056	0.0072	0.0632	0.0023	0.0935	0.1624	0.0228	0.0028	0.1133	0.0208	0.0077	0.0054	0.0021	0.0022	0.0333	0.0243	0.0289	0.0535	0.0244	0.0847	0.0019
1	rs72664901	61758528	0.97	0.212405230483542	0.9	0.195029827813683	0.445859366749297	0.809591746603002	0.036	0.0258	0.0186	0.0061	0.146	0.0056	0.0073	0.0632	0.0022	0.0935	0.1633	0.0226	0.0024	0.1134	0.0205	0.0076	0.0052	0.002	0.0021	0.0335	0.0244	0.0287	0.0537	0.0243	0.0847	0.0016
1	rs80207081	61760357	0.97	0.212405230483542	0.91	0.170469891558667	0.464840013484926	0.78650924393491	0.0361	0.0257	0.0185	0.0061	0.1462	0.0056	0.0073	0.0632	0.0022	0.0935	0.1635	0.0226	0.0023	0.1135	0.0204	0.0076	0.0051	0.002	0.0021	0.0335	0.0245	0.0287	0.0537	0.0242	0.0847	0.0015
1	rs74801711	61764140	0.97	0.212405230483542	0.91	0.170469891558667	0.48209771185438	0.784833317872505	0.0361	0.0257	0.0185	0.0061	0.1464	0.0056	0.0073	0.0631	0.0022	0.0935	0.1637	0.0226	0.0022	0.1137	0.0203	0.0076	0.0051	0.002	0.0021	0.0336	0.0245	0.0286	0.0538	0.0242	0.0846	0.0015
1	rs74785161	61764835	0.97	0.212405230483542	0.91	0.170469891558667	0.48420653158318	0.772516109531515	0.0361	0.0257	0.0185	0.0061	0.1464	0.0056	0.0073	0.063	0.0022	0.0935	0.1637	0.0226	0.0022	0.1137	0.0203	0.0076	0.0051	0.002	0.0021	0.0336	0.0246	0.0286	0.0538	0.0242	0.0846	0.0015
1	rs6674969	61772301	0.97	0.212405230483542	0.91	0.170469891558667	0.499722898442719	0.721282475246487	0.0362	0.0255	0.0185	0.0061	0.1465	0.0056	0.0072	0.0629	0.0022	0.0935	0.1643	0.0225	0.002	0.1139	0.0203	0.0075	0.005	0.002	0.0021	0.0339	0.0247	0.0285	0.0538	0.0241	0.0844	0.0014
1	Affx-12429580	61778594	0.97	0.212405230483542	0.91	0.170469891558667	0.504208446421444	0.661736623452383	0.0361	0.0254	0.0184	0.0061	0.1467	0.0056	0.0072	0.0626	0.0022	0.0936	0.1648	0.0225	0.0018	0.1142	0.0203	0.0073	0.0049	0.002	0.002	0.034	0.0248	0.0285	0.0539	0.0241	0.0844	0.0012
1	rs12022282	61782971	0.97	0.212405230483542	0.91	0.170469891558667	0.505095191028921	0.644628318821894	0.0362	0.0253	0.0188	0.0061	0.1462	0.0056	0.0072	0.0626	0.0022	0.0936	0.1647	0.0226	0.0018	0.1142	0.0206	0.0073	0.0049	0.002	0.0021	0.0341	0.0249	0.0285	0.0539	0.0241	0.0843	0.0012
1	rs79880495	61786579	0.97	0.212405230483542	0.91	0.170469891558667	0.493939302674756	0.63836681340565	0.0362	0.0253	0.0188	0.0061	0.1462	0.0056	0.0072	0.0626	0.0022	0.0935	0.1647	0.0227	0.0017	0.1143	0.0206	0.0073	0.0049	0.002	0.002	0.0341	0.0248	0.0285	0.0539	0.0241	0.0843	0.0012
1	rs6675218	61788997	0.97	0.212405230483542	0.91	0.170469891558667	0.489810181402218	0.631249003370888	0.0362	0.0252	0.0189	0.0061	0.1462	0.0056	0.0071	0.0625	0.0022	0.0936	0.1647	0.0226	0.0017	0.1144	0.0206	0.0073	0.0049	0.002	0.002	0.0342	0.0249	0.0285	0.054	0.0242	0.0844	0.0012
1	rs6691768	61791863	0.97	0.212405230483542	0.91	0.170469891558667	0.406958541732141	0.666874450479613	0.0362	0.0253	0.0189	0.0061	0.1461	0.0056	0.0063	0.0625	0.0023	0.0935	0.1648	0.0227	0.0018	0.1145	0.0205	0.0072	0.0049	0.0021	0.0022	0.0342	0.0249	0.0284	0.0539	0.0242	0.0844	0.0014
1	rs11590808	61799059	0.97	0.212405230483542	0.92	0.14824156235026	0.377644360495832	0.635749945461327	0.0363	0.0251	0.0191	0.006	0.146	0.0055	0.0063	0.0621	0.0022	0.0935	0.165	0.0226	0.0017	0.1154	0.0202	0.0071	0.0048	0.0021	0.0021	0.0343	0.0248	0.0285	0.054	0.0242	0.0847	0.0014
1	rs79860504	61800724	0.97	0.212405230483542	0.92	0.14824156235026	0.374358556171456	0.629363737668811	0.0364	0.025	0.0191	0.006	0.146	0.0055	0.0063	0.0621	0.0022	0.0936	0.165	0.0226	0.0017	0.1155	0.0201	0.0071	0.0047	0.0021	0.0021	0.0344	0.0248	0.0285	0.0541	0.0242	0.0847	0.0014
1	rs72666620	61800920	0.97	0.212405230483542	0.92	0.14824156235026	0.372939248189901	0.630958876673931	0.0364	0.025	0.0191	0.006	0.146	0.0055	0.0063	0.062	0.0022	0.0936	0.165	0.0226	0.0017	0.1155	0.0201	0.0071	0.0047	0.0021	0.0021	0.0344	0.0248	0.0285	0.0541	0.0242	0.0848	0.0014
1	rs75447844	61807924	0.97	0.212405230483542	0.92	0.14824156235026	0.367019002663661	0.619668392586217	0.0364	0.025	0.0191	0.006	0.1459	0.0054	0.0063	0.0618	0.0022	0.0937	0.1651	0.0227	0.0017	0.1158	0.02	0.007	0.0047	0.002	0.0021	0.0345	0.0248	0.0285	0.0541	0.0242	0.0849	0.0013
1	rs9436636	61812773	0.97	0.212405230483542	0.92	0.14824156235026	0.365937973581235	0.617935655611084	0.0364	0.0249	0.0192	0.0059	0.1459	0.0054	0.0062	0.0617	0.0022	0.0936	0.1651	0.0227	0.0017	0.116	0.02	0.007	0.0046	0.002	0.0021	0.0345	0.0247	0.0285	0.0541	0.0242	0.0849	0.0013
1	rs41350144	61815799	0.97	0.212405230483542	0.92	0.14824156235026	0.365290139111761	0.625307655947901	0.0365	0.0249	0.0193	0.0058	0.1459	0.0054	0.0062	0.0617	0.0022	0.0936	0.1652	0.0227	0.0017	0.116	0.02	0.0069	0.0046	0.002	0.0021	0.0345	0.0247	0.0285	0.0541	0.0242	0.0849	0.0013
1	rs7545738	61816941	0.97	0.212405230483542	0.93	0.128223312274834	0.368210017859201	0.626176298704695	0.0365	0.0249	0.0193	0.0058	0.146	0.0054	0.0062	0.0617	0.0022	0.0936	0.1652	0.0227	0.0017	0.116	0.0199	0.0069	0.0046	0.002	0.0021	0.0345	0.0247	0.0285	0.0541	0.0242	0.085	0.0013
1	rs1474873	61817407	0.97	0.212405230483542	0.94	0.110289943288055	0.369728707065964	0.623281924074698	0.0365	0.0249	0.0193	0.0058	0.1459	0.0054	0.0062	0.0616	0.0022	0.0936	0.1652	0.0227	0.0017	0.116	0.0199	0.0069	0.0046	0.002	0.0021	0.0345	0.0248	0.0285	0.0542	0.0242	0.085	0.0013
1	rs114488801	61817477	0.97	0.212405230483542	0.95	0.0943132253134139	0.365991986298315	0.619812838898811	0.0365	0.0249	0.0193	0.0058	0.146	0.0054	0.0062	0.0617	0.0022	0.0936	0.1652	0.0227	0.0017	0.116	0.0199	0.0069	0.0046	0.0021	0.0021	0.0345	0.0248	0.0285	0.0542	0.0242	0.085	0.0013
1	rs17121983	61820072	0.97	0.212405230483542	0.97	0.0677063307338505	0.367451870884053	0.622414226094321	0.0365	0.0249	0.0193	0.0058	0.146	0.0054	0.0062	0.0616	0.0022	0.0936	0.1652	0.0227	0.0017	0.116	0.0199	0.0069	0.0046	0.0021	0.0021	0.0346	0.0248	0.0284	0.0541	0.0242	0.0851	0.0014
1	rs7556462	61821819	0.97	0.212405230483542	0.97	0.0677063307338505	0.370489248739692	0.619812838898811	0.0365	0.0249	0.0194	0.0058	0.146	0.0054	0.0062	0.0615	0.0022	0.0936	0.1652	0.0227	0.0016	0.116	0.0199	0.0069	0.0046	0.002	0.0021	0.0346	0.0247	0.0285	0.0541	0.0242	0.0851	0.0014
1	rs4915737	61822283	0.97	0.212405230483542	0.98	0.0568119256469769	0.371250588087579	0.623137288022792	0.0365	0.0249	0.0194	0.0058	0.1461	0.0053	0.0062	0.0615	0.0022	0.0936	0.1652	0.0227	0.0016	0.116	0.0199	0.0069	0.0046	0.002	0.0021	0.0346	0.0247	0.0285	0.0541	0.0242	0.0851	0.0014
1	rs114246223	61823428	0.97	0.212405230483542	0.98	0.0568119256469769	0.373866946382378	0.624728717983503	0.0365	0.0249	0.0194	0.0058	0.1461	0.0053	0.0062	0.0615	0.0022	0.0936	0.1651	0.0227	0.0016	0.116	0.0198	0.0069	0.0045	0.002	0.0021	0.0346	0.0247	0.0284	0.0541	0.0242	0.0852	0.0014
1	rs41453448	61824389	0.97	0.212405230483542	0.98	0.0568119256469769	0.375506925234485	0.625018171236135	0.0366	0.0248	0.0194	0.0058	0.1461	0.0053	0.0062	0.0613	0.0022	0.0936	0.1651	0.0229	0.0016	0.1161	0.0198	0.007	0.0045	0.0021	0.002	0.0347	0.0247	0.0284	0.0539	0.0243	0.0852	0.0014
1	rs2180198	61826756	0.97	0.212405230483542	0.98	0.0568119256469769	0.35953960747683	0.621113212141656	0.0366	0.0247	0.0195	0.0058	0.1462	0.0054	0.0062	0.0611	0.0022	0.0937	0.1648	0.023	0.0017	0.1163	0.0198	0.007	0.0044	0.0021	0.002	0.0349	0.0248	0.0284	0.0539	0.0242	0.0854	0.0014
1	rs9436638	61827175	0.97	0.212405230483542	0.98	0.0568119256469769	0.359165035139339	0.619379523743221	0.0366	0.0247	0.0195	0.0058	0.1462	0.0054	0.0062	0.0611	0.0022	0.0937	0.1648	0.023	0.0017	0.1163	0.0198	0.007	0.0044	0.0021	0.002	0.0349	0.0248	0.0284	0.0539	0.0242	0.0854	0.0014
1	rs1125777	61831890	0.97	0.212405230483542	0.98	0.0568119256469769	0.355217537490035	0.613897058123758	0.0366	0.0247	0.0195	0.0058	0.1461	0.0054	0.0062	0.061	0.0022	0.0937	0.1648	0.023	0.0017	0.1163	0.0197	0.007	0.0044	0.0021	0.002	0.0349	0.0248	0.0284	0.0539	0.0242	0.0854	0.0014
1	rs12568010	61831938	0.97	0.212405230483542	0.98	0.0568119256469769	0.353835904479446	0.607994716606952	0.0366	0.0247	0.0195	0.0058	0.1461	0.0054	0.0061	0.061	0.0022	0.0937	0.1648	0.023	0.0017	0.1163	0.0197	0.007	0.0044	0.0021	0.002	0.0349	0.0248	0.0284	0.0539	0.0242	0.0854	0.0014
1	rs76276668	61836192	0.98	0.188103243221556	0.98	0.0568119256469769	0.237453153521935	0.36318181909393	0.0355	0.0234	0.0196	0.0054	0.144	0.0049	0.0058	0.0603	0.002	0.0955	0.1638	0.0235	0.0015	0.1179	0.0192	0.0065	0.0038	0.0019	0.0018	0.0366	0.0254	0.0279	0.0545	0.0238	0.0892	0.0012
1	rs6703989	61837930	0.98	0.188103243221556	0.98	0.0568119256469769	0.225858329102914	0.346197403457613	0.0355	0.0233	0.0196	0.0053	0.1438	0.0049	0.0057	0.0603	0.002	0.0956	0.1637	0.0235	0.0015	0.118	0.0192	0.0065	0.0038	0.0019	0.0018	0.0367	0.0254	0.0279	0.0546	0.0238	0.0896	0.0012
1	rs17356741	61842344	0.98	0.188103243221556	0.98	0.0568119256469769	0.210231567895632	0.332265036088405	0.0354	0.0232	0.0196	0.0053	0.1436	0.0049	0.0057	0.0603	0.002	0.0958	0.1636	0.0236	0.0015	0.1182	0.0192	0.0064	0.0037	0.0019	0.0018	0.0368	0.0255	0.0279	0.0546	0.0238	0.0899	0.0012
1	rs12738028	61842965	0.98	0.188103243221556	0.98	0.0568119256469769	0.201673570270599	0.338655782682718	0.0354	0.0233	0.0196	0.0053	0.1435	0.0049	0.0057	0.0605	0.002	0.0958	0.1637	0.0234	0.0015	0.1185	0.0192	0.0064	0.0037	0.0019	0.0018	0.0367	0.0255	0.0279	0.0546	0.023	0.0901	0.0012
1	rs7550597	61851376	0.99	0.165875049708709	0.98	0.0568119256469769	0.133827391321512	0.226352149273201	0.0347	0.0223	0.0197	0.005	0.1423	0.0046	0.0055	0.0593	0.0017	0.0977	0.1654	0.0238	0.0013	0.1196	0.0191	0.006	0.0035	0.0017	0.0016	0.0378	0.0255	0.0274	0.0551	0.022	0.0915	0.001
1	rs17356783	61855596	1	0.145626599290586	0.98	0.0568119256469769	0.133181469580871	0.180475142799252	0.0339	0.0215	0.0197	0.0048	0.141	0.0044	0.0052	0.058	0.0015	0.1001	0.1662	0.0241	0.0012	0.1195	0.0191	0.0057	0.0033	0.0014	0.0013	0.0389	0.0252	0.0268	0.0557	0.0212	0.0942	9e-04
1	rs17122116	61856661	1	0.145626599290586	0.98	0.0568119256469769	0.129889307400137	0.178259627940025	0.0339	0.0215	0.0197	0.0048	0.141	0.0044	0.0052	0.058	0.0015	0.1001	0.1662	0.0241	0.0012	0.1195	0.0191	0.0057	0.0033	0.0014	0.0013	0.0389	0.0252	0.0268	0.0558	0.0212	0.0942	9e-04
1	rs2474388	61859802	1	0.145626599290586	0.98	0.0568119256469769	0.111754959341543	0.144423980149105	0.0339	0.0215	0.0198	0.0048	0.141	0.0044	0.0052	0.058	0.0015	0.1003	0.1662	0.0242	0.0012	0.1195	0.0191	0.0057	0.0033	0.0014	0.0013	0.0389	0.0252	0.0268	0.0557	0.0213	0.0942	9e-04
1	rs10489909	61863483	1	0.145626599290586	0.98	0.0568119256469769	0.102954441109911	0.139234831209988	0.0339	0.0215	0.0198	0.0047	0.1409	0.0044	0.0052	0.058	0.0015	0.1003	0.1663	0.0242	0.0012	0.1196	0.0191	0.0057	0.0033	0.0014	0.0013	0.0389	0.0252	0.0268	0.0558	0.0212	0.0944	8e-04
1	rs10489908	61864763	1	0.145626599290586	0.98	0.0568119256469769	0.099117955118701	0.135662050367464	0.0339	0.0214	0.0198	0.0047	0.1409	0.0044	0.0052	0.058	0.0015	0.1004	0.1663	0.0242	0.0012	0.1197	0.0191	0.0057	0.0033	0.0014	0.0013	0.0389	0.0251	0.0268	0.0558	0.0212	0.0944	8e-04
1	rs12402643	61865000	1	0.145626599290586	0.98	0.0568119256469769	0.105945030943456	0.137215233806753	0.0339	0.0214	0.0198	0.0047	0.1409	0.0044	0.0052	0.058	0.0016	0.1004	0.1663	0.0242	0.0012	0.1197	0.0191	0.0057	0.0032	0.0014	0.0013	0.0389	0.0251	0.0268	0.0558	0.0212	0.0944	9e-04
1	rs2474383	61869068	1	0.145626599290586	0.98	0.0568119256469769	0.11383664457926	0.158560926491128	0.0339	0.0214	0.0198	0.0047	0.1407	0.0043	0.0052	0.0579	0.0016	0.1004	0.1662	0.0242	0.0012	0.1197	0.0191	0.0057	0.0032	0.0015	0.0013	0.0389	0.0251	0.0267	0.0559	0.0212	0.0945	9e-04
1	rs116772458	61870526	1	0.145626599290586	0.98	0.0568119256469769	0.127183807093634	0.143492290886994	0.0338	0.0214	0.0198	0.0047	0.1406	0.0043	0.0052	0.0579	0.0016	0.1004	0.1661	0.0242	0.0012	0.1196	0.0191	0.0057	0.0032	0.0016	0.0012	0.0389	0.0251	0.0267	0.056	0.0211	0.0946	8e-04
1	rs113113442	61872824	1	0.145626599290586	0.98	0.0568119256469769	0.0809038105469265	0.121805125156117	0.0335	0.0216	0.0201	0.0049	0.1392	0.0044	0.0053	0.0572	0.0013	0.1007	0.1639	0.0247	0.0014	0.119	0.0196	0.0059	0.0035	0.0016	9e-04	0.039	0.0255	0.0261	0.0565	0.0208	0.0972	8e-04
1	rs78324943	61873528	1	0.145626599290586	0.98	0.0568119256469769	0.0912540654217185	0.115989665167208	0.0334	0.0216	0.02	0.0048	0.1382	0.0041	0.005	0.0567	0.0012	0.1008	0.1631	0.0249	0.0015	0.1192	0.02	0.0058	0.0037	0.0016	6e-04	0.0391	0.0259	0.026	0.0566	0.0205	0.0997	8e-04
1	rs9436640	61873677	1	0.145626599290586	0.98	0.0568119256469769	0.079872025016724	0.119796683799301	0.0334	0.0216	0.02	0.0048	0.138	0.0041	0.0049	0.0567	0.0012	0.1008	0.163	0.0249	0.0015	0.1194	0.02	0.0058	0.0037	0.0016	6e-04	0.0391	0.026	0.026	0.0566	0.0204	0.1002	8e-04
1	rs17122178	61874054	1	0.145626599290586	0.98	0.0568119256469769	0.0836815314697582	0.121805125156117	0.0334	0.0216	0.02	0.0048	0.1378	0.0041	0.0049	0.0566	0.0012	0.1008	0.1629	0.0249	0.0015	0.1193	0.02	0.0058	0.0037	0.0016	6e-04	0.0391	0.026	0.0259	0.0566	0.0204	0.1006	8e-04
1	rs2092867	61877445	1	0.145626599290586	0.98	0.0568119256469769	0.081739896950294	0.123033788456447	0.0333	0.0216	0.0199	0.0048	0.1378	0.004	0.0049	0.0565	0.0012	0.1008	0.1628	0.0249	0.0016	0.1194	0.0199	0.0058	0.0037	0.0016	6e-04	0.0391	0.026	0.026	0.0566	0.0203	0.1011	9e-04
1	rs115833252	61879203	1	0.145626599290586	0.97	0.0677063307338505	0.0823079405640564	0.1279051719469	0.0333	0.0216	0.0199	0.0048	0.1378	0.0041	0.0049	0.0565	0.0013	0.1007	0.1627	0.0249	0.0016	0.1193	0.0199	0.0058	0.0037	0.0016	6e-04	0.0391	0.026	0.026	0.0565	0.0203	0.1013	9e-04
1	rs2499530	61880156	1	0.145626599290586	0.97	0.0677063307338505	0.0834515900517572	0.131492025040899	0.0333	0.0216	0.0199	0.0048	0.1377	0.0041	0.0049	0.0565	0.0013	0.1007	0.1627	0.0249	0.0016	0.1192	0.0199	0.0058	0.0037	0.0016	6e-04	0.0391	0.026	0.026	0.0565	0.0203	0.1014	9e-04
1	rs116262435	61885673	1	0.145626599290586	0.98	0.0568119256469769	0.0942512637852108	0.127370324927929	0.0333	0.0215	0.0199	0.0048	0.1373	0.004	0.0049	0.0563	0.0013	0.1011	0.1626	0.0248	0.0016	0.1192	0.0197	0.0058	0.0038	0.0016	6e-04	0.0392	0.0261	0.0261	0.0566	0.0202	0.1019	9e-04
1	rs79934357	61885693	1	0.145626599290586	0.98	0.0568119256469769	0.0932371877750506	0.12656961955527	0.0333	0.0215	0.0199	0.0048	0.1373	0.004	0.0049	0.0563	0.0013	0.1011	0.1626	0.0248	0.0016	0.1192	0.0197	0.0058	0.0038	0.0016	6e-04	0.0392	0.0261	0.0261	0.0566	0.0202	0.102	9e-04
1	rs116834235	61893556	1	0.145626599290586	0.98	0.0568119256469769	0.105066165506093	0.128172907879279	0.0332	0.0214	0.0198	0.0048	0.1373	0.004	0.0049	0.0561	0.0013	0.1012	0.1627	0.0247	0.0016	0.1185	0.0196	0.0058	0.0038	0.0016	6e-04	0.0393	0.0262	0.0263	0.0567	0.0201	0.1023	9e-04
1	rs2207790	61897967	1	0.145626599290586	0.98	0.0568119256469769	0.107824359154225	0.126303135951984	0.0332	0.0214	0.0198	0.0048	0.1373	0.004	0.0049	0.056	0.0013	0.1012	0.1628	0.0247	0.0016	0.1184	0.0195	0.0058	0.0038	0.0016	6e-04	0.0394	0.0263	0.0262	0.0568	0.02	0.1025	9e-04
1	rs2257749	61903456	1	0.145626599290586	0.98	0.0568119256469769	0.123483317414132	0.140710388880104	0.0332	0.0214	0.0197	0.0048	0.1373	0.004	0.0049	0.056	0.0013	0.1012	0.1625	0.0246	0.0016	0.1182	0.0195	0.0058	0.0038	0.0016	6e-04	0.0395	0.0264	0.0262	0.057	0.0199	0.1027	9e-04
1	rs75120430	61905226	1	0.145626599290586	0.98	0.0568119256469769	0.139883607926	0.151006531248728	0.0333	0.0214	0.0198	0.0048	0.1372	0.004	0.0049	0.056	0.0013	0.1012	0.1624	0.0246	0.0016	0.1182	0.0195	0.0058	0.0038	0.0016	6e-04	0.0395	0.0264	0.0262	0.057	0.0199	0.1027	9e-04
1	rs112855552	61910958	1.01	0.127260826833158	0.98	0.0568119256469769	0.206919290093055	0.168210892011601	0.0332	0.0213	0.0198	0.0048	0.1371	0.004	0.0049	0.0559	0.0013	0.1014	0.1624	0.0247	0.0016	0.1179	0.0194	0.0058	0.0038	0.0016	6e-04	0.0396	0.0263	0.0262	0.057	0.0198	0.1031	9e-04
1	rs12758810	61912261	1.01	0.127260826833158	0.98	0.0568119256469769	0.208152933210487	0.16136683400676	0.0332	0.0213	0.0199	0.0048	0.1371	0.004	0.0049	0.0559	0.0013	0.1014	0.1623	0.0247	0.0016	0.1177	0.0194	0.0058	0.0038	0.0016	6e-04	0.0397	0.0263	0.0263	0.057	0.0197	0.1032	9e-04
1	rs79940514	61914031	1.01	0.127260826833158	0.98	0.0568119256469769	0.224941331299761	0.162630296000759	0.0332	0.0213	0.0199	0.0048	0.137	0.004	0.0049	0.0558	0.0013	0.1015	0.1622	0.0248	0.0016	0.1174	0.0194	0.0058	0.0039	0.0016	6e-04	0.0397	0.0263	0.0263	0.057	0.0197	0.1034	9e-04
1	rs17265852	61918725	1.02	0.110678017971113	0.98	0.0568119256469769	0.175792501284183	0.116419935678412	0.0333	0.0212	0.0204	0.0049	0.1372	0.0041	0.0049	0.0547	0.0012	0.1027	0.161	0.0254	0.0018	0.1162	0.0194	0.0058	0.004	0.0015	6e-04	0.0402	0.0263	0.0265	0.0566	0.019	0.1049	9e-04
1	rs2474358	61920769	1.03	0.0957762513390589	0.98	0.0568119256469769	0.189138339714155	0.126036861781843	0.0333	0.0212	0.0207	0.005	0.1372	0.0041	0.0049	0.0542	0.0012	0.103	0.1602	0.0257	0.0019	0.1159	0.0194	0.0058	0.0041	0.0015	6e-04	0.0404	0.0262	0.0267	0.0564	0.0188	0.1054	9e-04
1	rs11207742	61925186	1.05	0.0706003084525404	0.98	0.0568119256469769	0.255135479688565	0.163702091825455	0.0335	0.0214	0.0203	0.005	0.1392	0.004	0.005	0.053	0.0011	0.104	0.1589	0.0263	0.0021	0.1138	0.0188	0.0056	0.0044	0.0014	6e-04	0.0411	0.0256	0.0273	0.0568	0.0178	0.1069	8e-04
1	rs115577461	61928722	1.05	0.0706003084525404	0.98	0.0568119256469769	0.409413073262123	0.210747678826595	0.0336	0.0215	0.02	0.0049	0.1401	0.0039	0.005	0.0521	0.0011	0.1045	0.1583	0.0267	0.0022	0.1128	0.0185	0.0056	0.0045	0.0014	7e-04	0.0413	0.0253	0.0276	0.057	0.0173	0.1075	8e-04
1	rs35368034	61929219	1.05	0.0706003084525404	0.98	0.0568119256469769	0.382434708748434	0.208624311328845	0.0336	0.0216	0.02	0.0049	0.1402	0.0039	0.005	0.052	9e-04	0.1046	0.1582	0.0267	0.0021	0.1127	0.0184	0.0056	0.0046	0.0014	7e-04	0.0413	0.0253	0.0276	0.0571	0.0172	0.1076	8e-04
1	rs71641736	61930010	1.06	0.0601162778244188	0.98	0.0568119256469769	0.3280624563973	0.202087527088295	0.0336	0.0217	0.02	0.005	0.1405	0.0039	0.0051	0.0519	8e-04	0.1047	0.1583	0.0268	0.0021	0.1126	0.0184	0.0056	0.0046	0.0013	7e-04	0.0413	0.0252	0.0277	0.057	0.0171	0.1077	8e-04
1	rs61771265	61930618	1.06	0.0601162778244188	0.98	0.0568119256469769	0.322725625257854	0.205241821329961	0.0336	0.0216	0.02	0.0049	0.1405	0.0039	0.0051	0.0519	8e-04	0.1047	0.1583	0.0268	0.0021	0.1127	0.0184	0.0056	0.0046	0.0013	7e-04	0.0413	0.0252	0.0277	0.057	0.0171	0.1077	8e-04
1	rs12040431	61935306	1.06	0.0601162778244188	0.98	0.0568119256469769	0.248312944284243	0.204399081077955	0.0336	0.0216	0.02	0.0049	0.1407	0.0039	0.0051	0.052	8e-04	0.1048	0.1581	0.0268	0.0021	0.1131	0.0183	0.0056	0.0046	0.0013	7e-04	0.0412	0.0252	0.0277	0.057	0.0171	0.1077	8e-04
1	rs59035654	61939646	1.06	0.0601162778244188	0.98	0.0568119256469769	0.264192244589239	0.222985403147802	0.0336	0.0216	0.02	0.0049	0.1409	0.0039	0.0051	0.0521	7e-04	0.1048	0.1579	0.0268	0.0021	0.1132	0.0183	0.0056	0.0046	0.0013	7e-04	0.0412	0.0251	0.0277	0.057	0.0171	0.1078	8e-04
1	rs74547691	61940331	1.06	0.0601162778244188	0.98	0.0568119256469769	0.262784218861771	0.22591680768876	0.0336	0.0216	0.02	0.0049	0.1409	0.0039	0.0051	0.0521	7e-04	0.1048	0.1578	0.0268	0.0021	0.1132	0.0182	0.0056	0.0046	0.0013	7e-04	0.0412	0.0251	0.0277	0.057	0.0171	0.1078	8e-04
1	rs113188827	61942779	1.06	0.0601162778244188	0.99	0.0473477484867341	0.257372335478154	0.216730804214747	0.0336	0.0215	0.02	0.0049	0.1409	0.0039	0.0051	0.0521	7e-04	0.1048	0.1578	0.0268	0.002	0.1132	0.0182	0.0056	0.0046	0.0013	7e-04	0.0412	0.0252	0.0278	0.057	0.017	0.1078	8e-04
1	rs12119273	61943293	1.06	0.0601162778244188	0.99	0.0473477484867341	0.25916948701468	0.218127618961104	0.0336	0.0215	0.02	0.0049	0.1409	0.0039	0.0051	0.0521	7e-04	0.1048	0.1577	0.0268	0.002	0.1132	0.0182	0.0056	0.0046	0.0013	7e-04	0.0412	0.0252	0.0278	0.057	0.017	0.1078	8e-04
1	rs75713973	61943305	1.06	0.0601162778244188	0.99	0.0473477484867341	0.257596606818438	0.219204095277494	0.0336	0.0215	0.02	0.005	0.1409	0.0039	0.0051	0.052	7e-04	0.1048	0.1577	0.0268	0.002	0.1132	0.0182	0.0056	0.0046	0.0013	7e-04	0.0412	0.0252	0.0278	0.057	0.017	0.1078	8e-04
1	rs75226139	61947016	1.06	0.0601162778244188	0.98	0.0568119256469769	0.258854493725841	0.207142208090513	0.0336	0.0215	0.02	0.005	0.1409	0.0039	0.0051	0.052	8e-04	0.1048	0.1576	0.0268	0.002	0.1133	0.0182	0.0056	0.0046	0.0013	7e-04	0.0412	0.0252	0.0278	0.057	0.017	0.1079	8e-04
1	rs4644525	61954826	1.06	0.0601162778244188	0.98	0.0568119256469769	0.262330888565181	0.210322435071209	0.0337	0.0216	0.0201	0.0049	0.1415	0.004	0.0051	0.0518	8e-04	0.1048	0.1571	0.0269	0.0021	0.1132	0.0181	0.0056	0.0046	0.0014	7e-04	0.0413	0.0252	0.0278	0.0566	0.0169	0.1082	9e-04
1	rs56235896	61957893	1.07	0.0508949488002241	0.98	0.0568119256469769	0.234758687747633	0.262720436874489	0.0337	0.022	0.0202	0.0049	0.143	0.0042	0.005	0.0514	8e-04	0.1045	0.1563	0.0268	0.0021	0.1129	0.0178	0.0054	0.0047	0.0014	7e-04	0.0413	0.0253	0.0277	0.0561	0.0167	0.1088	9e-04
1	rs4486479	61961473	1.07	0.0508949488002241	0.98	0.0568119256469769	0.224858070957963	0.270519294909564	0.0337	0.022	0.0202	0.0049	0.1431	0.0042	0.005	0.0513	8e-04	0.1045	0.1563	0.0268	0.0021	0.1129	0.0178	0.0054	0.0047	0.0015	7e-04	0.0413	0.0253	0.0277	0.0561	0.0167	0.1087	9e-04
1	rs6682077	61966582	1.07	0.0508949488002241	0.98	0.0568119256469769	0.200657003140559	0.246779211477227	0.0337	0.0221	0.0202	0.0049	0.1431	0.0042	0.0051	0.0513	8e-04	0.1044	0.1564	0.0268	0.0021	0.1129	0.0178	0.0054	0.0047	0.0015	7e-04	0.0413	0.0253	0.0277	0.0561	0.0166	0.1087	9e-04
1	rs75949034	61988196	1.07	0.0508949488002241	0.98	0.0568119256469769	0.281453630001226	0.402608285225537	0.0333	0.0217	0.0205	0.0049	0.1463	0.0045	0.005	0.0495	8e-04	0.1053	0.1551	0.0267	0.0021	0.113	0.0168	0.0053	0.0048	0.0019	7e-04	0.041	0.0256	0.027	0.056	0.0157	0.11	9e-04
1	rs76260677	61992022	1.07	0.0508949488002241	0.97	0.0677063307338505	0.267386678216322	0.428845307047867	0.0333	0.0217	0.0205	0.0049	0.1466	0.0045	0.005	0.0494	8e-04	0.1054	0.155	0.0267	0.0021	0.113	0.0167	0.0053	0.0048	0.0019	7e-04	0.0411	0.0256	0.0269	0.056	0.0157	0.11	9e-04
1	rs12047739	61993858	1.07	0.0508949488002241	0.97	0.0677063307338505	0.247083359264	0.384988280351675	0.0333	0.0216	0.0206	0.0049	0.1468	0.0045	0.005	0.0494	7e-04	0.1054	0.1549	0.0267	0.0021	0.113	0.0167	0.0053	0.0048	0.0019	7e-04	0.0411	0.0256	0.0269	0.056	0.0157	0.11	9e-04
1	rs11801816	61999181	1.07	0.0508949488002241	0.97	0.0677063307338505	0.183376297072245	0.35866337990986	0.0333	0.0216	0.0207	0.0049	0.1473	0.0045	0.005	0.0493	8e-04	0.1052	0.1549	0.0266	0.0022	0.1129	0.0166	0.0053	0.0048	0.002	7e-04	0.0411	0.0256	0.0271	0.0561	0.0156	0.1099	9e-04
1	rs1933298	61999214	1.07	0.0508949488002241	0.97	0.0677063307338505	0.183079767426147	0.35766147099645	0.0333	0.0216	0.0207	0.0049	0.1473	0.0045	0.005	0.0493	8e-04	0.1052	0.1549	0.0266	0.0022	0.1129	0.0166	0.0053	0.0048	0.002	7e-04	0.0411	0.0256	0.0271	0.0561	0.0156	0.1099	9e-04
1	rs116484504	62000765	1.07	0.0508949488002241	0.97	0.0677063307338505	0.184453533013096	0.360293182747672	0.0333	0.0216	0.0207	0.0049	0.1473	0.0045	0.005	0.0493	8e-04	0.1052	0.1549	0.0266	0.0022	0.1129	0.0166	0.0053	0.0048	0.002	7e-04	0.0411	0.0256	0.0271	0.0561	0.0156	0.1099	9e-04
1	rs80014370	62003482	1.07	0.0508949488002241	0.96	0.0801626552665664	0.192476896450361	0.380394692056933	0.0332	0.0216	0.0208	0.0049	0.1474	0.0045	0.005	0.0493	8e-04	0.1052	0.1548	0.0265	0.0022	0.1129	0.0167	0.0053	0.0048	0.002	7e-04	0.0411	0.0256	0.027	0.0561	0.0156	0.1099	9e-04
1	rs114075730	62013102	1.07	0.0508949488002241	0.96	0.0801626552665664	0.194618833408018	0.352040677913651	0.0332	0.0215	0.0217	0.0049	0.1476	0.0043	0.005	0.0492	8e-04	0.1053	0.1547	0.0262	0.0023	0.1127	0.0169	0.0052	0.0048	0.002	7e-04	0.041	0.0257	0.0269	0.056	0.0156	0.1098	9e-04
1	rs11207770	62020058	1.07	0.0508949488002241	0.96	0.0801626552665664	0.192362531742462	0.348183447255565	0.0332	0.0215	0.0218	0.0049	0.1477	0.0043	0.005	0.0491	8e-04	0.1053	0.1547	0.0262	0.0023	0.1127	0.017	0.0052	0.0048	0.002	7e-04	0.0409	0.0257	0.0269	0.056	0.0156	0.1097	9e-04
1	rs17122409	62025038	1.07	0.0508949488002241	0.96	0.0801626552665664	0.190955227323539	0.356035074889477	0.0332	0.0215	0.0219	0.0049	0.1477	0.0043	0.005	0.0491	8e-04	0.1053	0.1547	0.0261	0.0023	0.1127	0.017	0.0052	0.0048	0.002	7e-04	0.0409	0.0257	0.0269	0.056	0.0156	0.1097	9e-04
1	rs12723850	62026961	1.07	0.0508949488002241	0.96	0.0801626552665664	0.215723053188883	0.35828757048416	0.0325	0.0209	0.0232	0.0048	0.1508	0.0046	0.0052	0.049	6e-04	0.1062	0.1538	0.0268	0.0023	0.1105	0.0169	0.0053	0.0047	0.0021	0.001	0.04	0.0262	0.0257	0.0552	0.0151	0.1105	8e-04
1	rs12132826	62028669	1.07	0.0508949488002241	0.96	0.0801626552665664	0.206403188347246	0.295870434343959	0.0323	0.0208	0.0234	0.0047	0.1514	0.0048	0.0051	0.0489	6e-04	0.1063	0.1536	0.0269	0.0022	0.1095	0.0168	0.0052	0.0047	0.0022	0.0011	0.0399	0.0268	0.0255	0.0553	0.0149	0.1114	8e-04
1	rs35535259	62029282	1.07	0.0508949488002241	0.96	0.0801626552665664	0.221170386546582	0.312706598670723	0.0323	0.0207	0.0234	0.0047	0.1514	0.0048	0.0051	0.0489	6e-04	0.1063	0.1536	0.0269	0.0022	0.1095	0.0168	0.0052	0.0047	0.0022	0.0011	0.0399	0.0268	0.0255	0.0553	0.0149	0.1114	8e-04
1	rs1933317	62046056	1.07	0.0508949488002241	0.96	0.0801626552665664	0.218334828765106	0.304074540956439	0.0322	0.0206	0.0234	0.0046	0.1522	0.005	0.0051	0.0486	5e-04	0.1063	0.1528	0.027	0.0021	0.1092	0.0169	0.0051	0.0046	0.0022	0.0011	0.0398	0.0269	0.0253	0.0556	0.0147	0.1122	9e-04
1	rs115117267	62049468	1.07	0.0508949488002241	0.96	0.0801626552665664	0.212362161654258	0.278620938602695	0.0322	0.0205	0.0234	0.0046	0.1523	0.005	0.0051	0.0486	5e-04	0.1063	0.1526	0.027	0.0021	0.1092	0.0169	0.0051	0.0046	0.0022	0.0011	0.0398	0.0269	0.0253	0.0556	0.0147	0.1123	9e-04
1	rs6699741	62052737	1.07	0.0508949488002241	0.96	0.0801626552665664	0.200696047969536	0.276414639466011	0.0321	0.0205	0.0234	0.0046	0.1526	0.0051	0.0051	0.0485	5e-04	0.1062	0.1523	0.027	0.0021	0.1094	0.0169	0.0051	0.0046	0.0022	0.0011	0.0397	0.0269	0.0253	0.0557	0.0147	0.1123	9e-04
1	rs12142617	62053174	1.07	0.0508949488002241	0.95	0.0943132253134139	0.2007350971112	0.277691313097827	0.0321	0.0205	0.0234	0.0046	0.1527	0.0051	0.0051	0.0485	5e-04	0.1062	0.1523	0.027	0.0021	0.1094	0.0169	0.0051	0.0046	0.0022	0.0011	0.0397	0.0269	0.0253	0.0557	0.0147	0.1123	9e-04
1	rs148148494	62053719	1.07	0.0508949488002241	0.95	0.0943132253134139	0.207356560420802	0.284452625065019	0.0321	0.0205	0.0234	0.0046	0.1527	0.0051	0.0051	0.0485	5e-04	0.1062	0.1523	0.027	0.0021	0.1094	0.0169	0.0051	0.0046	0.0022	0.0011	0.0397	0.0269	0.0253	0.0557	0.0147	0.1123	9e-04
1	rs4915760	62061141	1.07	0.0508949488002241	0.95	0.0943132253134139	0.175683950873946	0.297410966297307	0.0322	0.0204	0.0238	0.0045	0.1534	0.0052	0.0051	0.0484	5e-04	0.1055	0.1519	0.0268	0.0021	0.1094	0.0169	0.0051	0.0046	0.0023	0.0011	0.0392	0.027	0.0255	0.0563	0.0147	0.1123	9e-04
1	rs114073636	62066340	1.07	0.0508949488002241	0.95	0.0943132253134139	0.178190438231687	0.292914676860687	0.0322	0.0204	0.0238	0.0045	0.1535	0.0052	0.0051	0.0484	5e-04	0.1055	0.1519	0.0268	0.0021	0.1094	0.0169	0.0051	0.0046	0.0023	0.0011	0.0391	0.0269	0.0254	0.0564	0.0147	0.1123	9e-04
1	rs17122486	62069740	1.07	0.0508949488002241	0.95	0.0943132253134139	0.176444619479832	0.2738667369774	0.0322	0.0204	0.0239	0.0045	0.1536	0.0052	0.0051	0.0484	5e-04	0.1054	0.1518	0.0268	0.0021	0.1093	0.0169	0.0051	0.0046	0.0023	0.0011	0.039	0.0269	0.0254	0.0565	0.0147	0.1123	9e-04
1	rs72670290	62069833	1.07	0.0508949488002241	0.95	0.0943132253134139	0.180717476192639	0.275834932290775	0.0322	0.0204	0.0239	0.0045	0.1536	0.0053	0.0052	0.0484	5e-04	0.1054	0.1516	0.0268	0.0021	0.1093	0.0169	0.0052	0.0045	0.0023	0.0011	0.0391	0.0269	0.0254	0.0565	0.0146	0.1123	9e-04
1	rs77667542	62072980	1.07	0.0508949488002241	0.95	0.0943132253134139	0.180019574754911	0.270058579638946	0.0322	0.0204	0.0239	0.0045	0.1536	0.0053	0.0052	0.0484	5e-04	0.1054	0.1515	0.0268	0.0021	0.1093	0.017	0.0052	0.0045	0.0023	0.0011	0.039	0.0269	0.0254	0.0565	0.0146	0.1123	9e-04
1	rs12029654	62075577	1.07	0.0508949488002241	0.95	0.0943132253134139	0.180460173308243	0.268677895816773	0.0322	0.0204	0.0239	0.0045	0.1537	0.0053	0.0052	0.0484	5e-04	0.1054	0.1515	0.0268	0.0021	0.1093	0.017	0.0052	0.0045	0.0023	0.0011	0.039	0.0269	0.0254	0.0565	0.0146	0.1123	9e-04
1	rs12063129	62080241	1.07	0.0508949488002241	0.95	0.0943132253134139	0.176517163379406	0.262149802672913	0.0324	0.0206	0.0244	0.0045	0.1543	0.0055	0.0053	0.0482	6e-04	0.1054	0.1503	0.0266	0.0021	0.1088	0.0171	0.0053	0.0046	0.0024	0.0011	0.0383	0.0273	0.0256	0.0568	0.0146	0.1121	9e-04
1	rs11207789	62080405	1.07	0.0508949488002241	0.95	0.0943132253134139	0.174889101414444	0.262720436874489	0.0324	0.0206	0.0244	0.0045	0.1543	0.0055	0.0053	0.0482	6e-04	0.1054	0.1503	0.0266	0.0021	0.1088	0.0171	0.0053	0.0046	0.0024	0.0011	0.0383	0.0273	0.0256	0.0568	0.0146	0.1121	9e-04
1	rs17377908	62080668	1.07	0.0508949488002241	0.95	0.0943132253134139	0.178336372030789	0.26580854189286	0.0324	0.0206	0.0244	0.0045	0.1543	0.0055	0.0053	0.0482	6e-04	0.1054	0.1503	0.0266	0.0021	0.1088	0.0171	0.0053	0.0046	0.0024	0.0011	0.0383	0.0273	0.0256	0.0569	0.0146	0.1121	9e-04
1	rs115124002	62083980	1.07	0.0508949488002241	0.94	0.110289943288055	0.194810735845947	0.29421410445727	0.0324	0.0206	0.0243	0.0044	0.1545	0.0055	0.0053	0.0482	6e-04	0.1055	0.1501	0.0265	0.0021	0.1087	0.0171	0.0053	0.0046	0.0024	0.0011	0.0383	0.0272	0.0256	0.0571	0.0146	0.112	9e-04
1	rs114708236	62088754	1.07	0.0508949488002241	0.94	0.110289943288055	0.158645465871196	0.310661985459398	0.0326	0.021	0.0238	0.0043	0.1555	0.0058	0.0055	0.0483	6e-04	0.1064	0.1482	0.0261	0.0023	0.108	0.0171	0.0054	0.0045	0.0024	0.0012	0.0381	0.0271	0.0253	0.0587	0.0147	0.111	9e-04
1	rs1933294	62089385	1.07	0.0508949488002241	0.94	0.110289943288055	0.156067401397508	0.304074540956439	0.0326	0.021	0.0238	0.0043	0.1555	0.0058	0.0055	0.0483	6e-04	0.1064	0.1482	0.0261	0.0023	0.108	0.0171	0.0054	0.0045	0.0024	0.0012	0.0381	0.0271	0.0253	0.0587	0.0147	0.111	9e-04
1	rs1495950	62090706	1.07	0.0508949488002241	0.94	0.110289943288055	0.160355126720314	0.308381560662893	0.0326	0.021	0.0238	0.0043	0.1555	0.0058	0.0055	0.0483	6e-04	0.1064	0.1482	0.0261	0.0023	0.1079	0.0171	0.0054	0.0045	0.0024	0.0012	0.0381	0.0271	0.0253	0.0588	0.0148	0.111	9e-04
1	rs12139976	62102307	1.07	0.0508949488002241	0.94	0.110289943288055	0.170021851123595	0.311623659583544	0.0326	0.0212	0.0237	0.0043	0.1557	0.0059	0.0056	0.0482	7e-04	0.1067	0.1486	0.0261	0.0023	0.1064	0.0171	0.0053	0.0045	0.0024	0.0012	0.038	0.0271	0.0253	0.0591	0.0148	0.1111	9e-04
1	rs72672334	62106262	1.07	0.0508949488002241	0.94	0.110289943288055	0.202653787717179	0.362427630360513	0.0326	0.0211	0.0237	0.0043	0.1558	0.0059	0.0056	0.0482	7e-04	0.1067	0.1485	0.026	0.0024	0.1063	0.0171	0.0053	0.0045	0.0024	0.0012	0.038	0.0272	0.0253	0.0592	0.0148	0.1111	9e-04
1	rs11207795	62108681	1.07	0.0508949488002241	0.94	0.110289943288055	0.198244647129723	0.344462301873044	0.0326	0.0208	0.0236	0.0044	0.1563	0.0061	0.0058	0.0482	7e-04	0.1066	0.1484	0.0258	0.0024	0.1058	0.0171	0.0054	0.0044	0.0024	0.0012	0.0379	0.0273	0.0251	0.0595	0.0148	0.1109	0.001
1	rs10736397	62109420	1.07	0.0508949488002241	0.94	0.110289943288055	0.22640116858699	0.34211154935086	0.0326	0.021	0.0236	0.0045	0.1565	0.0062	0.006	0.048	7e-04	0.1066	0.1481	0.0255	0.0024	0.1054	0.017	0.0054	0.0044	0.0024	0.0012	0.0378	0.0276	0.025	0.0599	0.0148	0.111	0.001
1	rs2886326	62111054	1.07	0.0508949488002241	0.94	0.110289943288055	0.219400895851827	0.429503653545232	0.0318	0.022	0.0233	0.0054	0.1601	0.0068	0.0071	0.0471	9e-04	0.105	0.1454	0.0243	0.0027	0.1043	0.0163	0.0056	0.0046	0.0022	0.0015	0.0368	0.029	0.0233	0.0631	0.015	0.1101	0.0012
1	rs17378118	62113261	1.07	0.0508949488002241	0.93	0.128223312274834	0.22921038720417	0.454986217456668	0.0315	0.0221	0.0231	0.0057	0.1606	0.0068	0.0072	0.0467	9e-04	0.1049	0.1454	0.024	0.0027	0.1042	0.0162	0.0058	0.0048	0.0021	0.0015	0.0366	0.0293	0.0228	0.064	0.0151	0.1095	0.0012
1	rs6587940	62121272	1.07	0.0508949488002241	0.93	0.128223312274834	0.205254509167841	0.517835688069986	0.0311	0.0223	0.0229	0.0059	0.1611	0.0069	0.0074	0.0463	9e-04	0.1049	0.1462	0.0237	0.0027	0.1037	0.0161	0.006	0.0049	0.0019	0.0014	0.0364	0.0295	0.0222	0.065	0.0153	0.1089	0.0012
1	rs74076113	62122845	1.07	0.0508949488002241	0.94	0.110289943288055	0.214261675293035	0.51908042862208	0.0311	0.0223	0.023	0.006	0.1612	0.0069	0.0076	0.0463	9e-04	0.1049	0.146	0.0236	0.0027	0.1035	0.0161	0.0061	0.005	0.0019	0.0014	0.0364	0.0295	0.0221	0.0651	0.0153	0.1086	0.0012
1	rs12746914	62122956	1.07	0.0508949488002241	0.94	0.110289943288055	0.210833338688178	0.515348466308232	0.0311	0.0223	0.023	0.006	0.1612	0.0069	0.0075	0.0463	9e-04	0.105	0.146	0.0236	0.0027	0.1035	0.0161	0.0062	0.005	0.0019	0.0014	0.0364	0.0295	0.0221	0.0651	0.0153	0.1086	0.0012
1	rs12119925	62125521	1.07	0.0508949488002241	0.94	0.110289943288055	0.215397820497548	0.521572161333961	0.0311	0.0224	0.0231	0.006	0.1612	0.0069	0.0075	0.0463	9e-04	0.1053	0.146	0.0236	0.0027	0.1033	0.0161	0.0061	0.005	0.0019	0.0014	0.0363	0.0294	0.0221	0.0652	0.0153	0.1085	0.0012
1	rs17122614	62127097	1.06	0.0601162778244188	0.94	0.110289943288055	0.207475906459273	0.563249930789998	0.0306	0.0234	0.0233	0.006	0.1599	0.0071	0.0077	0.0466	9e-04	0.1059	0.1459	0.0234	0.0028	0.104	0.0161	0.0059	0.0051	0.0017	0.0014	0.0362	0.0296	0.021	0.0672	0.0152	0.1069	0.0011
1	rs12021652	62127770	1.06	0.0601162778244188	0.95	0.0943132253134139	0.203991208079459	0.55676509211572	0.0305	0.0236	0.0233	0.006	0.1597	0.0071	0.0078	0.0467	9e-04	0.1062	0.146	0.0234	0.0028	0.1042	0.016	0.0059	0.0052	0.0016	0.0014	0.0362	0.0296	0.0207	0.0673	0.0152	0.1067	0.0011
1	rs17378265	62128811	1.06	0.0601162778244188	0.95	0.0943132253134139	0.210031192997709	0.56565113623386	0.0305	0.0236	0.0233	0.006	0.1597	0.0071	0.0078	0.0467	9e-04	0.1062	0.146	0.0234	0.0028	0.1042	0.016	0.0058	0.0052	0.0016	0.0014	0.0362	0.0296	0.0206	0.0674	0.0152	0.1067	0.0011
1	rs56043439	62130021	1.06	0.0601162778244188	0.95	0.0943132253134139	0.210111330034432	0.572444401878954	0.0305	0.0236	0.0232	0.006	0.1597	0.0071	0.0077	0.0467	9e-04	0.1063	0.146	0.0235	0.0028	0.1041	0.016	0.0058	0.0052	0.0016	0.0015	0.0362	0.0296	0.0205	0.0675	0.0152	0.1066	0.0011
1	rs76344099	62134141	1.06	0.0601162778244188	0.95	0.0943132253134139	0.207237253165141	0.554935758119956	0.0305	0.0236	0.0232	0.0059	0.1596	0.007	0.0077	0.0467	9e-04	0.1067	0.1461	0.0235	0.0028	0.104	0.016	0.0057	0.0052	0.0016	0.0015	0.0362	0.0297	0.0202	0.068	0.0152	0.1064	0.0011
1	rs12030355	62148611	1.05	0.0706003084525404	0.95	0.0943132253134139	0.251977454144751	0.616348318623098	0.0304	0.0237	0.0231	0.0058	0.159	0.007	0.0077	0.0468	9e-04	0.108	0.1464	0.0227	0.0028	0.1036	0.0159	0.0056	0.0052	0.0016	0.0015	0.0358	0.0301	0.019	0.0695	0.0152	0.1069	0.0012
1	rs77864156	62153716	1.05	0.0706003084525404	0.95	0.0943132253134139	0.254110103640912	0.605982382047486	0.0304	0.0237	0.0231	0.0058	0.1589	0.007	0.0076	0.0469	9e-04	0.1081	0.1465	0.0226	0.0028	0.1036	0.0159	0.0055	0.0051	0.0015	0.0015	0.0358	0.0301	0.0188	0.0697	0.0151	0.1071	0.0012
1	rs116826084	62159366	1.05	0.0706003084525404	0.95	0.0943132253134139	0.256789728338104	0.602392874208329	0.0304	0.0237	0.0231	0.0058	0.1589	0.007	0.0076	0.0468	9e-04	0.1081	0.1465	0.0226	0.0028	0.1036	0.0159	0.0055	0.0051	0.0015	0.0015	0.0358	0.0301	0.0188	0.0697	0.0151	0.1071	0.0012
1	rs78588847	62159403	1.05	0.0706003084525404	0.95	0.0943132253134139	0.257013722815102	0.602679848136532	0.0304	0.0237	0.0231	0.0058	0.1589	0.007	0.0076	0.0468	9e-04	0.1081	0.1465	0.0226	0.0028	0.1036	0.0159	0.0055	0.0051	0.0015	0.0015	0.0358	0.0301	0.0188	0.0697	0.0151	0.1071	0.0012
1	rs1151765	62160542	1.05	0.0706003084525404	0.95	0.0943132253134139	0.258764533957481	0.60253635710677	0.0304	0.0237	0.0231	0.0058	0.1589	0.007	0.0076	0.0468	9e-04	0.1081	0.1465	0.0226	0.0028	0.1036	0.0159	0.0055	0.0051	0.0015	0.0015	0.0359	0.0301	0.0187	0.0697	0.0151	0.1071	0.0012
1	rs11207811	62165212	1.05	0.0706003084525404	0.95	0.0943132253134139	0.259619839250879	0.605407720328788	0.0304	0.0238	0.0231	0.0058	0.1588	0.007	0.0076	0.0468	9e-04	0.1081	0.1465	0.0226	0.0028	0.1036	0.0159	0.0055	0.0051	0.0015	0.0015	0.0359	0.0301	0.0187	0.0697	0.0151	0.1072	0.0012
1	rs74724340	62173435	1.05	0.0706003084525404	0.95	0.0943132253134139	0.261696940588397	0.617358330782696	0.0304	0.0238	0.0231	0.0058	0.1588	0.007	0.0076	0.0467	9e-04	0.1082	0.1465	0.0226	0.0028	0.1036	0.0159	0.0055	0.0051	0.0015	0.0015	0.0359	0.0301	0.0187	0.0697	0.0151	0.1072	0.0012
1	rs12144281	62185127	1.05	0.0706003084525404	0.95	0.0943132253134139	0.267661455097285	0.621980483662419	0.0304	0.0238	0.0231	0.0058	0.1587	0.007	0.0076	0.0466	9e-04	0.1084	0.1466	0.0225	0.0028	0.1036	0.0159	0.0055	0.0051	0.0015	0.0015	0.0359	0.0301	0.0187	0.0697	0.0151	0.1072	0.0012
1	rs77973249	62195899	1.05	0.0706003084525404	0.95	0.0943132253134139	0.313783175291198	0.635895261287696	0.0299	0.0238	0.023	0.0058	0.1588	0.007	0.008	0.0466	8e-04	0.1093	0.1463	0.0221	0.0027	0.1037	0.0158	0.0056	0.0053	0.0014	0.0015	0.0359	0.0302	0.0185	0.0699	0.015	0.1069	0.0012
1	rs7551399	62207254	1.05	0.0706003084525404	0.95	0.0943132253134139	0.576873997256201	0.760089827041074	0.0286	0.0237	0.0233	0.0061	0.1585	0.0073	0.0091	0.0464	7e-04	0.1111	0.147	0.0205	0.0026	0.1036	0.016	0.0057	0.0058	0.001	0.0012	0.0361	0.0308	0.0179	0.0706	0.015	0.1057	0.001
1	rs74445067	62210408	1.05	0.0706003084525404	0.95	0.0943132253134139	0.578561986917358	0.768419719116726	0.0285	0.0237	0.0233	0.0062	0.1586	0.0073	0.0092	0.0464	7e-04	0.1111	0.1469	0.0204	0.0026	0.1036	0.016	0.0057	0.0059	0.001	0.0012	0.0361	0.0308	0.0179	0.0706	0.015	0.1056	0.001
1	rs6685551	62210481	1.05	0.0706003084525404	0.95	0.0943132253134139	0.592080113402297	0.771757164215391	0.0285	0.0237	0.0233	0.0062	0.1585	0.0073	0.0092	0.0464	7e-04	0.1111	0.1469	0.0204	0.0026	0.1036	0.016	0.0057	0.0059	0.001	0.0012	0.0361	0.0308	0.0179	0.0706	0.015	0.1056	0.001
1	rs12408292	62212822	1.05	0.0706003084525404	0.95	0.0943132253134139	0.598790452084468	0.776769170566146	0.0286	0.0237	0.0233	0.0062	0.1586	0.0073	0.0092	0.0464	7e-04	0.1111	0.1469	0.0204	0.0026	0.1036	0.016	0.0057	0.0059	0.001	0.0012	0.0361	0.0308	0.0179	0.0706	0.015	0.1056	0.001
1	rs17378697	62217010	1.05	0.0706003084525404	0.95	0.0943132253134139	0.600714112887399	0.779658034415926	0.0287	0.0237	0.0233	0.0062	0.1585	0.0073	0.0092	0.0465	7e-04	0.1111	0.1469	0.0204	0.0026	0.1036	0.016	0.0057	0.0059	0.001	0.0012	0.0361	0.0308	0.0178	0.0706	0.015	0.1055	0.001
1	rs12735079	62221320	1.05	0.0706003084525404	0.95	0.0943132253134139	0.602778339308326	0.782701429499308	0.0287	0.0237	0.0233	0.0062	0.1585	0.0073	0.0092	0.0466	7e-04	0.1111	0.1468	0.0204	0.0026	0.1036	0.0159	0.0057	0.0059	0.001	0.0012	0.0361	0.0308	0.0178	0.0706	0.015	0.1054	0.0011
1	rs11807037	62225073	1.05	0.0706003084525404	0.95	0.0943132253134139	0.599271100056347	0.733117798200957	0.0285	0.0239	0.0234	0.006	0.1576	0.0072	0.0094	0.0472	8e-04	0.1104	0.1464	0.0208	0.0027	0.1043	0.0159	0.0055	0.0058	0.0011	0.0012	0.0359	0.0312	0.0176	0.0708	0.0155	0.1051	0.0012
1	rs1286825	62226988	1.05	0.0706003084525404	0.95	0.0943132253134139	0.595978808661822	0.714410746195424	0.0285	0.0239	0.0234	0.006	0.1576	0.0072	0.0093	0.0472	8e-04	0.1104	0.1464	0.0209	0.0027	0.1043	0.0159	0.0054	0.0058	0.0011	0.0012	0.0359	0.0312	0.0176	0.0708	0.0155	0.105	0.0012
1	rs575643	62238258	1.05	0.0706003084525404	0.95	0.0943132253134139	0.580590605508184	0.702494966541484	0.0285	0.024	0.0233	0.0059	0.1575	0.0071	0.0093	0.0472	8e-04	0.1102	0.1464	0.0212	0.0027	0.1045	0.0159	0.0054	0.0057	0.0011	0.0013	0.0359	0.0313	0.0176	0.0709	0.0155	0.1049	0.0013
1	rs1892023	62238431	1.05	0.0706003084525404	0.95	0.0943132253134139	0.581199835396584	0.706362679780901	0.0285	0.024	0.0233	0.0059	0.1574	0.0071	0.0093	0.0472	8e-04	0.1102	0.1464	0.0212	0.0027	0.1045	0.0159	0.0054	0.0057	0.0011	0.0013	0.0359	0.0313	0.0176	0.0709	0.0155	0.1049	0.0013
1	rs78142778	62245270	1.05	0.0706003084525404	0.95	0.0943132253134139	0.586628264435348	0.715604778542521	0.0285	0.024	0.023	0.006	0.1574	0.0071	0.0094	0.047	8e-04	0.1102	0.146	0.0214	0.0027	0.1049	0.0159	0.0055	0.0056	0.0012	0.0012	0.036	0.0311	0.0176	0.0711	0.0157	0.1046	0.0013
1	rs535242	62245823	1.05	0.0706003084525404	0.96	0.0801626552665664	0.60415630546086	0.710682260764555	0.0283	0.0241	0.023	0.006	0.1572	0.0071	0.0095	0.0468	9e-04	0.1103	0.1457	0.0216	0.0026	0.105	0.0159	0.0055	0.0056	0.0013	0.0012	0.036	0.0311	0.0176	0.0712	0.0158	0.1048	0.0014
1	rs72929610	62247684	1.04	0.0824519171540817	0.96	0.0801626552665664	0.770893770263376	0.621835918649376	0.0272	0.0243	0.0238	0.0059	0.1565	0.0072	0.0099	0.0464	9e-04	0.1097	0.1446	0.0218	0.0027	0.1043	0.0161	0.0058	0.0052	0.0017	0.0012	0.0366	0.0311	0.0175	0.0723	0.016	0.1051	0.0014
1	rs3762321	62253483	1.04	0.0824519171540817	0.97	0.0677063307338505	0.772201518176396	0.618080006690201	0.0271	0.0243	0.0239	0.0059	0.1565	0.0073	0.0099	0.0463	9e-04	0.1096	0.1446	0.0218	0.0027	0.1042	0.0161	0.0059	0.0052	0.0017	0.0012	0.0367	0.0311	0.0175	0.0724	0.016	0.105	0.0015
1	rs1286823	62257036	1.04	0.0824519171540817	0.97	0.0677063307338505	0.771662916767174	0.617935655611084	0.0271	0.0243	0.0239	0.0059	0.1565	0.0073	0.0099	0.0463	9e-04	0.1097	0.1446	0.0218	0.0027	0.1042	0.0161	0.0059	0.0052	0.0017	0.0012	0.0367	0.0312	0.0175	0.0723	0.016	0.105	0.0015
1	rs34392306	62260129	1.04	0.0824519171540817	1	0.0391838568150044	0.826405894025199	0.619668392586217	0.0271	0.0243	0.0239	0.0058	0.1564	0.0073	0.01	0.0463	9e-04	0.1098	0.1445	0.0218	0.0027	0.1042	0.0161	0.0059	0.0052	0.0017	0.0012	0.0367	0.0314	0.0175	0.0723	0.016	0.105	0.0015
1	rs7516332	62261168	1.04	0.0824519171540817	1	0.0391838568150044	0.827357056600217	0.617935655611084	0.027	0.0244	0.0239	0.0058	0.1564	0.0073	0.01	0.0463	9e-04	0.1098	0.1445	0.0218	0.0027	0.1042	0.0161	0.0059	0.0052	0.0017	0.0012	0.0367	0.0314	0.0175	0.0723	0.016	0.105	0.0015
1	rs115370426	62261517	1.04	0.0824519171540817	1	0.0391838568150044	0.827357056600217	0.617646977295888	0.027	0.0244	0.0239	0.0058	0.1564	0.0073	0.01	0.0463	9e-04	0.1098	0.1445	0.0218	0.0027	0.1042	0.0161	0.0059	0.0052	0.0017	0.0012	0.0367	0.0314	0.0175	0.0723	0.016	0.105	0.0015
1	rs61770136	62270143	1.04	0.0824519171540817	1	0.0391838568150044	0.829340150438126	0.597805725299287	0.027	0.0244	0.0239	0.0059	0.1561	0.0073	0.0101	0.0463	9e-04	0.1099	0.1442	0.022	0.0027	0.104	0.016	0.0059	0.0052	0.0017	0.0012	0.0367	0.0313	0.0179	0.072	0.0161	0.105	0.0015
1	rs1286831	62271962	1.04	0.0824519171540817	1	0.0391838568150044	0.830530982417278	0.598378661492586	0.027	0.0244	0.0239	0.0059	0.1561	0.0073	0.0101	0.0463	9e-04	0.1099	0.1441	0.022	0.0027	0.104	0.016	0.0059	0.0052	0.0017	0.0012	0.0367	0.0313	0.018	0.072	0.0162	0.105	0.0015
1	rs116447828	62276870	1.04	0.0824519171540817	1	0.0391838568150044	0.809208286095859	0.589227469729011	0.027	0.0244	0.0239	0.0059	0.156	0.0073	0.0101	0.0464	0.001	0.1098	0.1441	0.022	0.0027	0.1041	0.016	0.0059	0.0052	0.0018	0.0012	0.0367	0.0313	0.0181	0.072	0.0162	0.1049	0.0015
1	rs34879791	62280260	1.04	0.0824519171540817	1	0.0391838568150044	0.792322324834281	0.58395240901994	0.027	0.0244	0.024	0.0058	0.1559	0.0073	0.0101	0.0464	0.001	0.1097	0.1441	0.0221	0.0027	0.1041	0.016	0.0059	0.0052	0.0018	0.0012	0.0367	0.0313	0.0181	0.072	0.0162	0.1049	0.0015
1	rs76921995	62280494	1.04	0.0824519171540817	1	0.0391838568150044	0.747823617157255	0.57684215688272	0.027	0.0244	0.024	0.0058	0.1559	0.0073	0.01	0.0464	0.001	0.1097	0.1441	0.0221	0.0027	0.1041	0.016	0.0059	0.0052	0.0018	0.0013	0.0367	0.0312	0.0182	0.072	0.0162	0.1049	0.0015
1	rs77939406	62281618	1.04	0.0824519171540817	1	0.0391838568150044	0.350182707848663	0.501723116668054	0.0267	0.0244	0.0241	0.0059	0.155	0.0073	0.0091	0.0463	0.0011	0.1097	0.1442	0.0222	0.0028	0.1046	0.0161	0.0059	0.0052	0.0019	0.0014	0.0368	0.0313	0.0188	0.0718	0.0162	0.1047	0.0016
1	rs1286809	62284504	1.04	0.0824519171540817	1	0.0391838568150044	0.190500073140265	0.444586880700226	0.0257	0.0244	0.0247	0.0057	0.1522	0.0076	0.0084	0.0459	0.0019	0.1096	0.144	0.0231	0.0033	0.1041	0.0173	0.0059	0.0053	0.0024	0.0017	0.0374	0.0323	0.02	0.0715	0.0165	0.1021	0.0021
1	rs72929668	62284680	1.04	0.0824519171540817	1	0.0391838568150044	0.167090608007603	0.403643883507069	0.0256	0.0245	0.0246	0.0057	0.1522	0.0076	0.0083	0.0459	0.0019	0.1097	0.144	0.023	0.0033	0.1042	0.0173	0.0059	0.0053	0.0024	0.0017	0.0374	0.0323	0.02	0.0715	0.0164	0.1022	0.0021
1	rs12729555	62285269	1.05	0.0706003084525404	1	0.0391838568150044	0.116365939603992	0.354036265305706	0.0254	0.0246	0.0247	0.0055	0.1524	0.0075	0.0078	0.0458	0.002	0.1108	0.1443	0.0232	0.0033	0.1048	0.0175	0.0058	0.0052	0.0025	0.0017	0.0374	0.0323	0.0202	0.0716	0.0166	0.1005	0.0021
1	rs2211063	62294922	1.05	0.0706003084525404	1	0.0391838568150044	0.0744124189196024	0.253298491117694	0.0244	0.0253	0.0241	0.0045	0.1531	0.0064	0.0049	0.0456	0.0025	0.1121	0.144	0.0231	0.0032	0.1074	0.0173	0.005	0.0043	0.0031	0.0018	0.0381	0.0315	0.0207	0.0734	0.0159	0.101	0.0022
1	rs72674655	62301770	1.05	0.0706003084525404	0.99	0.0473477484867341	0.0682478641099316	0.248684452246424	0.0243	0.0254	0.0241	0.0045	0.1531	0.0064	0.0049	0.0459	0.0026	0.1122	0.144	0.0231	0.0033	0.1075	0.0173	0.0049	0.0043	0.0031	0.0018	0.0381	0.0315	0.0207	0.0735	0.016	0.1007	0.0022
1	rs2811325	62302622	1.05	0.0706003084525404	0.99	0.0473477484867341	0.070264242098958	0.240758311008166	0.0243	0.0254	0.0241	0.0045	0.153	0.0064	0.0049	0.0459	0.0026	0.1122	0.144	0.0231	0.0033	0.1075	0.0173	0.0049	0.0043	0.0032	0.0018	0.0382	0.0315	0.0206	0.0734	0.016	0.1007	0.0022
1	rs76555429	62302772	1.05	0.0706003084525404	0.99	0.0473477484867341	0.0695878598838889	0.240425210901591	0.0243	0.0254	0.0242	0.0045	0.153	0.0064	0.0049	0.0459	0.0026	0.1122	0.144	0.0231	0.0033	0.1075	0.0173	0.0049	0.0043	0.0032	0.0018	0.0383	0.0315	0.0206	0.0734	0.016	0.1007	0.0022
1	rs12138991	62305240	1.05	0.0706003084525404	0.99	0.0473477484867341	0.070325942857552	0.245437141713546	0.0243	0.0253	0.0241	0.0044	0.1532	0.0063	0.0048	0.0458	0.0026	0.1123	0.1441	0.023	0.0033	0.1078	0.0173	0.0048	0.0043	0.0032	0.0018	0.0383	0.0316	0.0206	0.0734	0.0158	0.1006	0.0022
1	rs61770141	62309501	1.05	0.0706003084525404	0.99	0.0473477484867341	0.0733080297367319	0.244990302826352	0.0243	0.0253	0.0241	0.0044	0.1532	0.0063	0.0048	0.0459	0.0026	0.1122	0.144	0.023	0.0033	0.1078	0.0173	0.0048	0.0043	0.0032	0.0017	0.0383	0.0317	0.0206	0.0735	0.0158	0.1006	0.0022
1	rs12410306	62311335	1.06	0.0601162778244188	0.99	0.0473477484867341	0.0795374092953534	0.250931850883349	0.0243	0.0254	0.024	0.0044	0.153	0.0063	0.0048	0.0459	0.0026	0.1122	0.144	0.023	0.0033	0.1078	0.0173	0.0048	0.0042	0.0032	0.0018	0.0383	0.0319	0.0206	0.0736	0.0158	0.1007	0.0022
1	rs61770159	62317344	1.06	0.0601162778244188	0.99	0.0473477484867341	0.100326441530933	0.286678328200725	0.0243	0.0253	0.0234	0.0043	0.1528	0.0062	0.0047	0.0459	0.0027	0.1122	0.1444	0.0228	0.0033	0.1079	0.0173	0.0048	0.0042	0.0032	0.0018	0.0383	0.0322	0.0205	0.0738	0.0156	0.1009	0.0022
1	rs78948710	62320395	1.06	0.0601162778244188	0.99	0.0473477484867341	0.116734106157177	0.302046984679206	0.0243	0.0254	0.0234	0.0043	0.1527	0.0062	0.0046	0.0459	0.0027	0.1122	0.1444	0.0227	0.0033	0.108	0.0172	0.0047	0.0042	0.0032	0.0018	0.0384	0.0323	0.0204	0.0738	0.0156	0.1011	0.0022
1	rs58932514	62321515	1.06	0.0601162778244188	0.99	0.0473477484867341	0.119474977699657	0.296344187027406	0.0243	0.0254	0.0234	0.0043	0.1527	0.0062	0.0046	0.0459	0.0027	0.1122	0.1444	0.0227	0.0033	0.108	0.0172	0.0047	0.0042	0.0032	0.0018	0.0384	0.0323	0.0204	0.0738	0.0156	0.1011	0.0022
1	rs79123846	62330642	1.06	0.0601162778244188	0.99	0.0473477484867341	0.13696028596996	0.308381560662893	0.0243	0.0253	0.0234	0.0043	0.1526	0.0062	0.0045	0.046	0.0028	0.1122	0.1443	0.0226	0.0033	0.108	0.0171	0.0047	0.0041	0.0032	0.0018	0.0384	0.0325	0.0204	0.0738	0.0156	0.1012	0.0023
1	rs76078802	62332993	1.06	0.0601162778244188	0.99	0.0473477484867341	0.181527519444748	0.343595694495478	0.0243	0.0255	0.0232	0.0042	0.1526	0.0062	0.0043	0.0462	0.0029	0.1124	0.144	0.0222	0.0034	0.1083	0.0167	0.0046	0.0041	0.0034	0.0018	0.039	0.0322	0.0202	0.0736	0.0155	0.1017	0.0023
1	rs12080123	62333309	1.06	0.0601162778244188	0.99	0.0473477484867341	0.194849129278401	0.347935013104007	0.0243	0.0255	0.0232	0.0042	0.1526	0.0061	0.0042	0.0462	0.0029	0.1124	0.144	0.0222	0.0034	0.1084	0.0167	0.0046	0.0041	0.0034	0.0018	0.0391	0.0321	0.0201	0.0736	0.0155	0.1018	0.0023
1	rs35138709	62335703	1.06	0.0601162778244188	0.99	0.0473477484867341	0.326227529447406	0.418872063643265	0.0243	0.0255	0.023	0.004	0.1521	0.0061	0.0039	0.0465	0.0032	0.1126	0.1444	0.0217	0.0036	0.1091	0.0162	0.0045	0.004	0.0037	0.0017	0.0398	0.0316	0.0198	0.0731	0.0153	0.1026	0.0024
1	rs61772462	62338043	1.06	0.0601162778244188	0.99	0.0473477484867341	0.518421665146887	0.49460370636102	0.0243	0.0255	0.0228	0.0039	0.1516	0.0061	0.0036	0.0467	0.0034	0.1127	0.1447	0.0212	0.0037	0.1097	0.0159	0.0045	0.004	0.0039	0.0017	0.0404	0.0311	0.0196	0.0727	0.0151	0.1034	0.0025
1	rs115484307	62342333	1.06	0.0601162778244188	0.99	0.0473477484867341	0.664912301249929	0.579968077151682	0.0243	0.0256	0.0226	0.0038	0.1516	0.0061	0.0035	0.0467	0.0035	0.1127	0.1447	0.021	0.0038	0.11	0.0157	0.0045	0.004	0.004	0.0017	0.0407	0.0308	0.0195	0.0727	0.0149	0.1037	0.0026
1	rs111867258	62344976	1.06	0.0601162778244188	0.99	0.0473477484867341	0.665560579995481	0.579825901361674	0.0243	0.0256	0.0226	0.0038	0.1515	0.0061	0.0035	0.0467	0.0035	0.1127	0.1448	0.0209	0.0038	0.1101	0.0157	0.0045	0.004	0.004	0.0017	0.0408	0.0308	0.0195	0.0727	0.0149	0.1037	0.0026
1	rs7536985	62345486	1.06	0.0601162778244188	0.99	0.0473477484867341	0.654507173155418	0.568054828184009	0.0243	0.0256	0.0226	0.0038	0.1515	0.0061	0.0035	0.0467	0.0036	0.1127	0.1448	0.0209	0.0038	0.1101	0.0157	0.0045	0.004	0.004	0.0017	0.0408	0.0307	0.0195	0.0727	0.0149	0.1037	0.0026
1	rs12402672	62347657	1.06	0.0601162778244188	0.99	0.0473477484867341	0.641127188943406	0.568054828184009	0.0243	0.0256	0.0226	0.0038	0.1516	0.0061	0.0035	0.0467	0.0036	0.1127	0.1448	0.0208	0.0038	0.1101	0.0157	0.0045	0.004	0.004	0.0017	0.0408	0.0307	0.0195	0.0727	0.0148	0.1038	0.0026
1	rs11207855	62352870	1.06	0.0601162778244188	0.99	0.0473477484867341	0.671769604644456	0.585804508730541	0.0243	0.0256	0.0225	0.0037	0.1517	0.0061	0.0034	0.0467	0.0036	0.1128	0.145	0.0208	0.0038	0.1103	0.0156	0.0044	0.0039	0.0041	0.0017	0.0407	0.0306	0.0195	0.0726	0.0148	0.104	0.0026
1	rs75540128	62353241	1.06	0.0601162778244188	0.99	0.0473477484867341	0.677133024271185	0.586517230289519	0.0243	0.0256	0.0225	0.0037	0.1517	0.0061	0.0034	0.0467	0.0036	0.1128	0.145	0.0208	0.0038	0.1103	0.0156	0.0044	0.0039	0.0041	0.0017	0.0407	0.0306	0.0195	0.0726	0.0148	0.104	0.0026
1	rs12036786	62355656	1.06	0.0601162778244188	0.99	0.0473477484867341	0.700841023166401	0.604545970678209	0.0244	0.0256	0.0224	0.0037	0.1518	0.0061	0.0034	0.0467	0.0036	0.1128	0.145	0.0208	0.0038	0.1105	0.0155	0.0044	0.0039	0.004	0.0017	0.0407	0.0306	0.0195	0.0725	0.0147	0.104	0.0026
1	rs79442074	62358913	1.07	0.0508949488002241	0.99	0.0473477484867341	0.764829275974644	0.649151202791446	0.0244	0.0256	0.0223	0.0037	0.1521	0.0062	0.0033	0.0467	0.0036	0.1126	0.145	0.0207	0.0038	0.1109	0.0154	0.0044	0.0039	0.004	0.0017	0.0404	0.0306	0.0197	0.0721	0.0148	0.1042	0.0026
1	rs2482879	62364804	1.07	0.0508949488002241	0.99	0.0473477484867341	0.794736312609397	0.638657730954377	0.0245	0.0256	0.0222	0.0036	0.1523	0.0062	0.0032	0.0467	0.0037	0.1124	0.1448	0.0207	0.0039	0.1113	0.0153	0.0044	0.0038	0.004	0.0017	0.0402	0.0306	0.0198	0.0717	0.0148	0.1045	0.0026
1	rs1412622	62365217	1.07	0.0508949488002241	0.99	0.0473477484867341	0.83482402941808	0.670549885790625	0.0247	0.0256	0.0221	0.0036	0.1527	0.0063	0.0032	0.0466	0.0037	0.1126	0.1444	0.0206	0.0039	0.1122	0.0152	0.0044	0.0038	0.0039	0.0017	0.04	0.0303	0.0203	0.0708	0.015	0.1045	0.0025
1	rs12034395	62365435	1.08	0.0428324673547855	0.98	0.0568119256469769	0.955933963664037	0.699671573837005	0.0247	0.0256	0.0222	0.0035	0.1524	0.0064	0.0032	0.0465	0.0037	0.1124	0.1449	0.0205	0.0038	0.1127	0.0152	0.0046	0.0037	0.0039	0.0017	0.0399	0.0303	0.0201	0.0703	0.0152	0.1045	0.0025
1	rs6663078	62365710	1.08	0.0428324673547855	0.98	0.0568119256469769	0.946768769894241	0.662616746572718	0.0248	0.0256	0.0222	0.0035	0.1522	0.0065	0.0032	0.0463	0.0037	0.1123	0.1452	0.0204	0.0037	0.1134	0.0152	0.0047	0.0037	0.0038	0.0016	0.0398	0.0303	0.02	0.0698	0.0155	0.1045	0.0025
1	rs6699016	62366072	1.08	0.0428324673547855	0.98	0.0568119256469769	0.990220775317644	0.645940659488987	0.0248	0.0255	0.0221	0.0034	0.1517	0.0066	0.0033	0.0464	0.0037	0.1123	0.1449	0.0203	0.0038	0.114	0.0153	0.0049	0.0037	0.0037	0.0015	0.04	0.0301	0.0203	0.0697	0.0157	0.1043	0.0024
1	rs72676251	62369314	1.1	0.0297783867163545	0.98	0.0568119256469769	0.783162719915338	0.657779397858423	0.0239	0.0244	0.0218	0.0029	0.1534	0.0065	0.0038	0.0455	0.0035	0.1127	0.1469	0.0199	0.0036	0.1177	0.0153	0.005	0.0036	0.0029	0.0012	0.039	0.0292	0.0207	0.0675	0.016	0.1054	0.002
1	rs68030937	62370198	1.1	0.0297783867163545	0.97	0.0677063307338505	0.687771048844284	0.725622138101213	0.0238	0.0243	0.0218	0.0029	0.1535	0.0065	0.0039	0.0454	0.0035	0.1128	0.1472	0.0199	0.0036	0.1181	0.0153	0.005	0.0036	0.0028	0.0012	0.0389	0.0292	0.0208	0.0673	0.016	0.1054	0.002
1	rs1134766	62380270	1.09	0.0358267755764475	0.97	0.0677063307338505	0.496952789125136	0.553107902883485	0.0241	0.024	0.0216	0.0021	0.1522	0.0059	0.0048	0.0454	0.003	0.1122	0.1511	0.0199	0.0031	0.1221	0.015	0.0055	0.0033	0.0016	7e-04	0.0393	0.0276	0.021	0.0647	0.0165	0.1068	0.0013
1	rs1056513	62380298	1.09	0.0358267755764475	0.97	0.0677063307338505	0.485697791259533	0.55451381396639	0.0241	0.024	0.0216	0.0021	0.1523	0.0059	0.0048	0.0452	0.0029	0.1123	0.1512	0.0199	0.0032	0.1222	0.015	0.0055	0.0033	0.0015	7e-04	0.0393	0.0277	0.021	0.0646	0.0165	0.1067	0.0013
1	rs11207864	62380658	1.09	0.0358267755764475	0.97	0.0677063307338505	0.48750268769986	0.469623887430701	0.0243	0.024	0.0212	0.0019	0.1525	0.0058	0.0048	0.0461	0.0029	0.1122	0.1519	0.0197	0.003	0.1225	0.0148	0.0053	0.0031	0.0012	6e-04	0.0393	0.0272	0.0209	0.065	0.0164	0.1072	0.0012
1	rs61770465	62383309	1.1	0.0297783867163545	0.97	0.0677063307338505	0.456235672777398	0.429767068092039	0.0245	0.024	0.0211	0.0018	0.1529	0.0054	0.0046	0.0467	0.0028	0.1119	0.1522	0.0195	0.0029	0.1232	0.0147	0.0051	0.003	0.0011	5e-04	0.0394	0.0269	0.0209	0.0651	0.0163	0.1076	0.001
1	rs116470071	62388615	1.1	0.0297783867163545	0.97	0.0677063307338505	0.450223514487115	0.426346069351981	0.0245	0.024	0.0211	0.0018	0.1529	0.0053	0.0046	0.0467	0.0028	0.1119	0.1522	0.0195	0.0029	0.1232	0.0147	0.0051	0.003	0.0011	5e-04	0.0394	0.0269	0.0209	0.0652	0.0163	0.1077	0.001
1	rs78742044	62393638	1.1	0.0297783867163545	0.96	0.0801626552665664	0.451422816184838	0.42162148869977	0.0245	0.024	0.0211	0.0018	0.1529	0.0053	0.0046	0.0468	0.0028	0.1119	0.1522	0.0195	0.0029	0.1232	0.0147	0.0051	0.003	0.0011	5e-04	0.0394	0.0269	0.0209	0.0652	0.0164	0.1077	0.001
1	rs11207877	62426771	1.1	0.0297783867163545	0.96	0.0801626552665664	0.429841543349158	0.403255448632083	0.0246	0.024	0.0211	0.0017	0.1529	0.0052	0.0046	0.0471	0.0027	0.1119	0.1523	0.0194	0.0029	0.1234	0.0147	0.0051	0.003	0.0011	5e-04	0.0395	0.0268	0.0208	0.0652	0.0163	0.1077	0.001
1	rs17385742	62434037	1.09	0.0358267755764475	0.96	0.0801626552665664	0.434775509454311	0.420573514885241	0.0246	0.024	0.0211	0.0017	0.153	0.0051	0.0045	0.0471	0.0027	0.1119	0.1523	0.0194	0.0029	0.1235	0.0147	0.005	0.0029	0.001	4e-04	0.0395	0.0268	0.0208	0.0652	0.0163	0.1078	0.001
1	rs67412592	62435013	1.09	0.0358267755764475	0.96	0.0801626552665664	0.444488692931632	0.44272709247883	0.0246	0.024	0.0211	0.0017	0.153	0.0051	0.0046	0.0471	0.0027	0.1118	0.1523	0.0194	0.0029	0.1235	0.0146	0.005	0.0029	0.001	4e-04	0.0395	0.0268	0.0208	0.0652	0.0163	0.1078	9e-04
1	rs79924503	62439847	1.09	0.0358267755764475	0.96	0.0801626552665664	0.458591006729192	0.403514393819479	0.0244	0.0239	0.0211	0.0017	0.1533	0.005	0.0045	0.047	0.0027	0.1119	0.1518	0.0193	0.0029	0.1239	0.0147	0.005	0.0029	0.001	4e-04	0.0398	0.0268	0.0208	0.0654	0.0163	0.1078	9e-04
1	rs74665917	62442425	1.09	0.0358267755764475	0.96	0.0801626552665664	0.44926520120409	0.393063826291004	0.0244	0.0239	0.0211	0.0016	0.1535	0.005	0.0045	0.0472	0.0027	0.1118	0.1518	0.0191	0.0029	0.1241	0.0147	0.0049	0.0028	0.001	4e-04	0.04	0.0266	0.0207	0.0654	0.0163	0.1078	9e-04
1	rs1134767	62456014	1.09	0.0358267755764475	0.96	0.0801626552665664	0.433068965342361	0.374167170520064	0.0243	0.0237	0.021	0.0015	0.154	0.0048	0.0043	0.0477	0.0027	0.1117	0.1516	0.019	0.0029	0.1245	0.0146	0.0047	0.0026	0.001	4e-04	0.0404	0.0263	0.0207	0.0657	0.0162	0.1078	9e-04
1	rs72677908	62462325	1.09	0.0358267755764475	0.96	0.0801626552665664	0.43136574333206	0.371254024932243	0.0244	0.0237	0.021	0.0015	0.1539	0.0047	0.0043	0.0478	0.0027	0.1117	0.1517	0.019	0.0029	0.1245	0.0146	0.0047	0.0026	0.001	4e-04	0.0404	0.0263	0.0207	0.0657	0.0162	0.1078	9e-04
1	rs1556484	62469624	1.09	0.0358267755764475	0.96	0.0801626552665664	0.425284998509469	0.377086704297892	0.0244	0.0237	0.021	0.0015	0.1539	0.0047	0.0043	0.0478	0.0027	0.1117	0.1518	0.019	0.0029	0.1245	0.0146	0.0047	0.0026	0.001	4e-04	0.0404	0.0263	0.0207	0.0657	0.0162	0.1078	9e-04
1	rs28421619	62469875	1.09	0.0358267755764475	0.96	0.0801626552665664	0.423771508530748	0.374928173679693	0.0244	0.0237	0.021	0.0015	0.1539	0.0047	0.0043	0.0479	0.0027	0.1117	0.1518	0.019	0.0029	0.1245	0.0146	0.0047	0.0026	0.001	4e-04	0.0404	0.0263	0.0207	0.0657	0.0162	0.1078	9e-04
1	rs12731402	62470674	1.09	0.0358267755764475	0.96	0.0801626552665664	0.4185532307311	0.377340877462839	0.0243	0.0236	0.021	0.0015	0.1539	0.0047	0.0043	0.0479	0.0027	0.1116	0.1518	0.019	0.0029	0.1245	0.0146	0.0047	0.0026	0.0011	4e-04	0.0404	0.0263	0.0207	0.0658	0.0163	0.1078	9e-04
1	rs2365739	62484462	1.09	0.0358267755764475	0.96	0.0801626552665664	0.374085398992248	0.380649487249056	0.0244	0.0237	0.021	0.0014	0.1538	0.0046	0.0042	0.0483	0.0027	0.1113	0.152	0.019	0.0029	0.1246	0.0145	0.0046	0.0025	0.0011	5e-04	0.0404	0.0261	0.0207	0.0658	0.0162	0.108	0.001
1	rs11585888	62499673	1.09	0.0358267755764475	0.96	0.0801626552665664	0.284143293404541	0.377595098622985	0.0244	0.0237	0.0209	0.0013	0.1537	0.0045	0.0041	0.0489	0.0026	0.1109	0.1523	0.0191	0.003	0.1249	0.0143	0.0045	0.0024	0.0011	5e-04	0.0404	0.0258	0.0207	0.0659	0.016	0.1083	0.0011
1	rs2067882	62500866	1.09	0.0358267755764475	0.96	0.0801626552665664	0.282207238085871	0.380649487249056	0.0244	0.0237	0.0209	0.0013	0.1537	0.0045	0.0041	0.0489	0.0026	0.1109	0.1523	0.0191	0.003	0.1249	0.0143	0.0045	0.0024	0.0011	5e-04	0.0404	0.0258	0.0207	0.0659	0.016	0.1083	0.0011
1	rs13374203	62511933	1.08	0.0428324673547855	0.96	0.0801626552665664	0.247961292567966	0.382434387198341	0.0245	0.0236	0.0208	0.0013	0.1543	0.0044	0.0041	0.0492	0.0026	0.1104	0.1523	0.0191	0.003	0.1251	0.0143	0.0043	0.0023	0.0012	5e-04	0.0405	0.0258	0.0206	0.0661	0.0159	0.1082	0.0011
1	rs2498982	62516683	1.08	0.0428324673547855	0.95	0.0943132253134139	0.241721657368273	0.38473267794117	0.0245	0.0236	0.0208	0.0013	0.1543	0.0043	0.004	0.0493	0.0026	0.1105	0.1522	0.019	0.003	0.1251	0.0143	0.0043	0.0023	0.0012	5e-04	0.0404	0.026	0.0207	0.0662	0.0158	0.1081	0.0011
1	rs17123032	62524031	1.08	0.0428324673547855	0.95	0.0943132253134139	0.22727959624733	0.410262900805693	0.0246	0.0236	0.0206	0.0012	0.1541	0.0042	0.0039	0.0499	0.0026	0.11	0.1523	0.0188	0.0029	0.1252	0.0142	0.0041	0.0022	0.0012	6e-04	0.0406	0.0258	0.0205	0.0669	0.0158	0.1082	0.0012
1	rs61777669	62539579	1.08	0.0428324673547855	0.94	0.110289943288055	0.204424969933426	0.458734739358722	0.0248	0.0236	0.0204	0.0011	0.1538	0.004	0.0038	0.0506	0.0026	0.1096	0.1524	0.0186	0.0028	0.1255	0.0142	0.0038	0.0021	0.0013	6e-04	0.0408	0.0257	0.0203	0.0678	0.0157	0.1085	0.0012
1	rs78452410	62547608	1.08	0.0428324673547855	0.94	0.110289943288055	0.199370943314441	0.468545449525885	0.0248	0.0237	0.0204	0.0011	0.1537	0.004	0.0038	0.0507	0.0026	0.1095	0.1524	0.0186	0.0028	0.1255	0.0142	0.0037	0.0021	0.0013	6e-04	0.0409	0.0256	0.0202	0.0679	0.0157	0.1084	0.0013
1	rs115539538	62548706	1.08	0.0428324673547855	0.94	0.110289943288055	0.196118533149896	0.465044999955938	0.0248	0.0236	0.0204	0.0011	0.1537	0.004	0.0038	0.0507	0.0026	0.1095	0.1524	0.0187	0.0028	0.1255	0.0142	0.0037	0.0021	0.0013	6e-04	0.0409	0.0256	0.0202	0.0679	0.0157	0.1084	0.0013
1	rs116178769	62557036	1.08	0.0428324673547855	0.94	0.110289943288055	0.191715198729271	0.456190216880892	0.0248	0.0237	0.0204	0.0011	0.1537	0.0039	0.0038	0.0508	0.0026	0.1095	0.1524	0.0186	0.0028	0.1255	0.0142	0.0037	0.002	0.0013	6e-04	0.0409	0.0256	0.0202	0.0681	0.0157	0.1085	0.0013
1	rs59295242	62563568	1.08	0.0428324673547855	0.94	0.110289943288055	0.183895888743635	0.472322804073539	0.0248	0.0237	0.0203	0.0011	0.1536	0.0039	0.0038	0.0509	0.0026	0.1095	0.1524	0.0186	0.0028	0.1255	0.0142	0.0036	0.002	0.0013	6e-04	0.041	0.0256	0.0202	0.0681	0.0157	0.1084	0.0013
1	rs7512777	62568603	1.08	0.0428324673547855	0.94	0.110289943288055	0.183524665499073	0.470568050243746	0.0249	0.0236	0.0203	0.0011	0.1536	0.0039	0.0038	0.0509	0.0026	0.1094	0.1524	0.0187	0.0028	0.1255	0.0142	0.0036	0.002	0.0013	6e-04	0.041	0.0255	0.0202	0.0681	0.0157	0.1085	0.0013
1	rs12044746	62580201	1.07	0.0508949488002241	0.94	0.110289943288055	0.161696139051417	0.447646732866489	0.0249	0.0237	0.0202	0.0011	0.1536	0.0038	0.0038	0.0511	0.0026	0.1095	0.1524	0.0188	0.0027	0.1255	0.0141	0.0035	0.002	0.0013	6e-04	0.0412	0.0255	0.0201	0.0683	0.0157	0.1082	0.0013
1	rs41289430	62582847	1.07	0.0508949488002241	0.94	0.110289943288055	0.159909578894216	0.438881282353612	0.0249	0.0237	0.0202	0.0011	0.1536	0.0038	0.0037	0.0511	0.0026	0.1095	0.1524	0.0188	0.0027	0.1255	0.0141	0.0035	0.002	0.0013	6e-04	0.0412	0.0255	0.0201	0.0683	0.0157	0.1082	0.0014
1	rs72917614	62583379	1.07	0.0508949488002241	0.94	0.110289943288055	0.159567345213683	0.437292531573527	0.0249	0.0237	0.0202	0.0011	0.1536	0.0038	0.0037	0.0511	0.0026	0.1095	0.1524	0.0188	0.0027	0.1255	0.0141	0.0035	0.002	0.0013	6e-04	0.0412	0.0255	0.0201	0.0683	0.0157	0.1082	0.0014
1	rs17123114	62583712	1.07	0.0508949488002241	0.94	0.110289943288055	0.158918287957358	0.432271666213105	0.0249	0.0237	0.0202	0.0011	0.1536	0.0038	0.0037	0.0511	0.0026	0.1094	0.1523	0.0188	0.0027	0.1255	0.0141	0.0035	0.002	0.0013	6e-04	0.0412	0.0255	0.0201	0.0683	0.0157	0.1082	0.0014
1	rs2481665	62594677	1.07	0.0508949488002241	0.94	0.110289943288055	0.140453688594876	0.413518225962656	0.0249	0.0237	0.0201	0.0012	0.1534	0.0039	0.0038	0.0513	0.0026	0.1095	0.1522	0.019	0.0027	0.1255	0.0141	0.0036	0.002	0.0011	7e-04	0.0414	0.0254	0.0203	0.0683	0.0157	0.108	0.0015
1	rs78353931	62598741	1.07	0.0508949488002241	0.94	0.110289943288055	0.139915242672776	0.38793109929597	0.0249	0.0236	0.0201	0.0013	0.1535	0.004	0.0039	0.0515	0.0026	0.1087	0.1517	0.0191	0.0026	0.1261	0.0138	0.0036	0.0021	0.0011	7e-04	0.0416	0.0251	0.0204	0.0688	0.0156	0.108	0.0014
1	rs12072734	62606380	1.07	0.0508949488002241	0.93	0.128223312274834	0.133950637517436	0.382817168902082	0.0248	0.0236	0.02	0.0014	0.1535	0.004	0.0039	0.0518	0.0026	0.1083	0.1514	0.0191	0.0026	0.1268	0.0137	0.0036	0.0021	0.0011	7e-04	0.0417	0.0249	0.0205	0.069	0.0155	0.1076	0.0014
1	rs115001820	62614095	1.07	0.0508949488002241	0.93	0.128223312274834	0.137961983748826	0.380394692056933	0.0249	0.0236	0.02	0.0015	0.1535	0.0041	0.0039	0.052	0.0026	0.1078	0.1512	0.0191	0.0026	0.1271	0.0136	0.0036	0.0021	0.001	8e-04	0.0418	0.0247	0.0206	0.0692	0.0155	0.1074	0.0014
1	rs2666494	62614453	1.07	0.0508949488002241	0.93	0.128223312274834	0.135776457568323	0.373533333279944	0.0249	0.0236	0.02	0.0015	0.1535	0.0041	0.0039	0.052	0.0026	0.1078	0.1511	0.0191	0.0026	0.1271	0.0136	0.0036	0.0021	0.001	8e-04	0.0418	0.0247	0.0206	0.0692	0.0155	0.1073	0.0014
1	rs2989012	62634700	1.06	0.0601162778244188	0.93	0.128223312274834	0.0900674533119345	0.398215160568717	0.025	0.0239	0.0199	0.0018	0.1551	0.0042	0.0041	0.0523	0.0024	0.1028	0.1523	0.0194	0.0025	0.1283	0.0134	0.0038	0.0022	0.001	8e-04	0.0423	0.0243	0.0206	0.0698	0.0151	0.1069	0.0014
1	rs6684324	62635058	1.06	0.0601162778244188	0.93	0.128223312274834	0.0928187439580642	0.410913404832249	0.025	0.0239	0.0199	0.0018	0.1551	0.0042	0.0041	0.0523	0.0024	0.1027	0.1522	0.0194	0.0025	0.1284	0.0135	0.0038	0.0022	9e-04	8e-04	0.0423	0.0243	0.0206	0.0699	0.015	0.1068	0.0014
1	rs2365987	62637994	1.05	0.0706003084525404	0.93	0.128223312274834	0.0879847905876434	0.425426289504591	0.0249	0.024	0.0194	0.0021	0.1546	0.0042	0.0041	0.0525	0.0023	0.1019	0.1513	0.0189	0.0024	0.1298	0.0143	0.0037	0.0023	8e-04	9e-04	0.0431	0.0242	0.0203	0.0711	0.0147	0.1064	0.0014
1	rs2260697	62638306	1.05	0.0706003084525404	0.93	0.128223312274834	0.0868018210827067	0.425820415342232	0.0249	0.024	0.0194	0.0021	0.1546	0.0042	0.0041	0.0526	0.0023	0.1019	0.1513	0.0189	0.0024	0.1299	0.0143	0.0036	0.0023	8e-04	9e-04	0.0431	0.0242	0.0203	0.0712	0.0147	0.1064	0.0014
1	rs2481705	62640650	1.05	0.0706003084525404	0.93	0.128223312274834	0.0946737629341659	0.41586638861784	0.0249	0.0239	0.0194	0.0022	0.1546	0.0042	0.0041	0.0526	0.0023	0.1018	0.1512	0.0188	0.0024	0.1299	0.0146	0.0036	0.0023	8e-04	9e-04	0.0432	0.0239	0.0203	0.0712	0.0147	0.1062	0.0014
1	rs74076580	62641092	1.05	0.0706003084525404	0.93	0.128223312274834	0.0952722588487712	0.401702735965235	0.0249	0.0239	0.0194	0.0022	0.1546	0.0043	0.0041	0.0526	0.0023	0.1018	0.1512	0.0187	0.0024	0.1299	0.0146	0.0036	0.0023	8e-04	9e-04	0.0433	0.0239	0.0203	0.0712	0.0147	0.1062	0.0014
1	rs114028708	62643429	1.05	0.0706003084525404	0.93	0.128223312274834	0.102247752326598	0.397828169227205	0.025	0.0238	0.0193	0.0023	0.1547	0.0043	0.0042	0.0526	0.0024	0.1018	0.1512	0.0186	0.0025	0.1299	0.0146	0.0037	0.0024	8e-04	9e-04	0.0434	0.0236	0.0204	0.0712	0.0147	0.106	0.0014
1	rs112499201	62648304	1.05	0.0706003084525404	0.93	0.128223312274834	0.131803689644875	0.445650545682155	0.025	0.0234	0.0193	0.0025	0.155	0.0045	0.0043	0.0527	0.0025	0.1017	0.1512	0.0182	0.0025	0.1299	0.0146	0.0038	0.0025	8e-04	9e-04	0.0436	0.023	0.0204	0.0713	0.0147	0.1059	0.0014
1	rs12116810	62657530	1.04	0.0824519171540817	0.93	0.128223312274834	0.160080857280547	0.470433139609875	0.025	0.0233	0.0193	0.0027	0.1553	0.0047	0.0045	0.0529	0.0026	0.1015	0.1512	0.0178	0.0026	0.1299	0.0146	0.0039	0.0027	8e-04	8e-04	0.044	0.0223	0.0205	0.0712	0.0146	0.1055	0.0014
1	rs114834165	62660991	1.04	0.0824519171540817	0.93	0.128223312274834	0.162905192190486	0.453114997055582	0.0251	0.0233	0.0194	0.0027	0.1543	0.0047	0.0045	0.0529	0.0025	0.1016	0.1514	0.0178	0.0025	0.1301	0.0146	0.004	0.0027	8e-04	8e-04	0.044	0.0223	0.0205	0.0713	0.0148	0.1055	0.0013
1	rs6656763	62661792	1.04	0.0824519171540817	0.93	0.128223312274834	0.165199487644448	0.434251733237424	0.0251	0.0233	0.0195	0.0027	0.1541	0.0047	0.0045	0.053	0.0025	0.1016	0.1515	0.0178	0.0025	0.1301	0.0146	0.004	0.0028	7e-04	8e-04	0.044	0.0223	0.0205	0.0713	0.0149	0.1055	0.0013
1	rs12133047	62662752	1.04	0.0824519171540817	0.93	0.128223312274834	0.165758508707578	0.43068936038078	0.0251	0.0232	0.0195	0.0027	0.1541	0.0048	0.0045	0.053	0.0025	0.1016	0.1516	0.0178	0.0025	0.1301	0.0146	0.004	0.0028	7e-04	8e-04	0.0441	0.0223	0.0205	0.0713	0.0149	0.1055	0.0013
1	rs7518470	62663787	1.04	0.0824519171540817	0.93	0.128223312274834	0.165968426194661	0.43187594389242	0.0252	0.0232	0.0195	0.0027	0.1541	0.0047	0.0045	0.0529	0.0025	0.1016	0.1517	0.0178	0.0025	0.1302	0.0146	0.004	0.0028	7e-04	8e-04	0.0441	0.0223	0.0205	0.0713	0.0149	0.1054	0.0013
1	rs4915799	62666523	1.04	0.0824519171540817	0.93	0.128223312274834	0.164119525317458	0.425163593591042	0.0252	0.0231	0.0196	0.0028	0.1539	0.0047	0.0045	0.0529	0.0025	0.1016	0.1519	0.0177	0.0025	0.1303	0.0146	0.004	0.0028	7e-04	8e-04	0.0441	0.0223	0.0204	0.0713	0.0149	0.1053	0.0013
1	rs72679734	62666967	1.04	0.0824519171540817	0.93	0.128223312274834	0.167442195473165	0.427134877645668	0.0252	0.0231	0.0196	0.0028	0.1539	0.0047	0.0045	0.0529	0.0025	0.1016	0.1519	0.0177	0.0025	0.1304	0.0146	0.004	0.0028	7e-04	8e-04	0.0441	0.0223	0.0204	0.0713	0.0149	0.1053	0.0013
1	rs2457829	62672546	1.04	0.0824519171540817	0.93	0.128223312274834	0.168852858450763	0.435969748504401	0.0252	0.0231	0.0196	0.0028	0.1538	0.0048	0.0045	0.053	0.0025	0.1016	0.152	0.0177	0.0026	0.1303	0.0146	0.004	0.0028	7e-04	8e-04	0.0441	0.0223	0.0203	0.0713	0.015	0.1052	0.0013
1	rs7542665	62673037	1.04	0.0824519171540817	0.93	0.128223312274834	0.169596219325132	0.441665287460295	0.0252	0.0231	0.0196	0.0028	0.1537	0.0048	0.0045	0.053	0.0025	0.1016	0.152	0.0178	0.0026	0.1302	0.0145	0.004	0.0028	7e-04	8e-04	0.0442	0.0223	0.0203	0.0713	0.015	0.1052	0.0013
1	rs7533274	62673225	1.04	0.0824519171540817	0.93	0.128223312274834	0.173377461879135	0.444852733696396	0.0252	0.0231	0.0196	0.0029	0.1536	0.0049	0.0046	0.053	0.0025	0.1017	0.152	0.0178	0.0026	0.1303	0.0145	0.004	0.0028	7e-04	8e-04	0.0442	0.0222	0.0202	0.0713	0.015	0.1052	0.0013
1	rs17123184	62674793	1.04	0.0824519171540817	0.93	0.128223312274834	0.174024375228539	0.45605639780911	0.0252	0.0231	0.0197	0.0029	0.1536	0.0049	0.0046	0.0531	0.0025	0.1016	0.152	0.0178	0.0026	0.1303	0.0143	0.004	0.0028	7e-04	8e-04	0.0442	0.0222	0.0202	0.0713	0.015	0.1052	0.0013
1	rs2457826	62674858	1.04	0.0824519171540817	0.93	0.128223312274834	0.174060355856351	0.457261141171463	0.0252	0.0231	0.0197	0.0029	0.1536	0.0049	0.0046	0.0531	0.0025	0.1016	0.1521	0.0178	0.0026	0.1303	0.0142	0.004	0.0028	7e-04	8e-04	0.0442	0.0222	0.0202	0.0713	0.015	0.1052	0.0013
1	rs2481694	62675892	1.04	0.0824519171540817	0.91	0.170469891558667	0.175033464126504	0.453916699732508	0.0252	0.023	0.0197	0.0029	0.1535	0.0049	0.0046	0.0531	0.0025	0.1016	0.152	0.0177	0.0026	0.1303	0.0142	0.004	0.0028	7e-04	8e-04	0.0442	0.0223	0.0202	0.0713	0.0149	0.1052	0.0013
1	rs11207933	62676091	1.04	0.0824519171540817	0.91	0.170469891558667	0.175177895891896	0.478003578506947	0.0252	0.023	0.0197	0.0029	0.1535	0.0049	0.0046	0.0531	0.0025	0.1016	0.152	0.0177	0.0026	0.1303	0.0142	0.004	0.0028	7e-04	8e-04	0.0442	0.0223	0.0202	0.0713	0.0149	0.1052	0.0013
1	rs4915802	62679202	1.04	0.0824519171540817	0.91	0.170469891558667	0.173521099568587	0.451245812791535	0.0251	0.0228	0.0196	0.0031	0.1533	0.005	0.0046	0.0533	0.0025	0.1016	0.1518	0.0177	0.0026	0.1302	0.0142	0.0041	0.0029	7e-04	9e-04	0.0444	0.0223	0.0203	0.0715	0.0148	0.1052	0.0013
1	rs78996623	62680718	1.04	0.0824519171540817	0.91	0.170469891558667	0.158611382491684	0.457261141171463	0.0252	0.0226	0.0196	0.0031	0.153	0.0051	0.0046	0.0535	0.0025	0.1015	0.1516	0.0176	0.0027	0.13	0.0144	0.0042	0.003	8e-04	9e-04	0.0444	0.0223	0.0203	0.0715	0.0148	0.1051	0.0013
1	rs74615940	62680772	1.04	0.0824519171540817	0.91	0.170469891558667	0.159054802370207	0.459673131778485	0.0252	0.0226	0.0196	0.0031	0.1529	0.0051	0.0046	0.0535	0.0025	0.1015	0.1516	0.0176	0.0027	0.13	0.0144	0.0042	0.003	8e-04	9e-04	0.0445	0.0223	0.0203	0.0715	0.0148	0.1051	0.0013
1	rs4019803	62687104	1.03	0.0957762513390589	0.91	0.170469891558667	0.153714864516889	0.462088448934287	0.025	0.0224	0.0195	0.0034	0.1529	0.0053	0.0046	0.0539	0.0026	0.1016	0.1507	0.0175	0.0027	0.1295	0.0144	0.0044	0.0033	9e-04	9e-04	0.0447	0.0222	0.0206	0.0714	0.0149	0.1049	0.0013
1	rs6683716	62692271	1.03	0.0957762513390589	0.91	0.170469891558667	0.133027956174427	0.392806746455667	0.025	0.0223	0.0199	0.0035	0.1525	0.0054	0.0047	0.0539	0.0026	0.101	0.1504	0.0177	0.0027	0.1292	0.0148	0.0045	0.0034	0.001	0.001	0.0446	0.0222	0.021	0.0713	0.0152	0.1046	0.0014
1	rs61775731	62692367	1.03	0.0957762513390589	0.91	0.170469891558667	0.13269060227665	0.395379635288288	0.025	0.0223	0.0199	0.0035	0.1525	0.0054	0.0047	0.0539	0.0026	0.101	0.1504	0.0177	0.0027	0.1292	0.0148	0.0045	0.0034	0.001	0.001	0.0446	0.0222	0.021	0.0713	0.0152	0.1046	0.0014
1	rs115839443	62693958	1.03	0.0957762513390589	0.91	0.170469891558667	0.131011576462426	0.388827975028537	0.025	0.0223	0.02	0.0036	0.1525	0.0054	0.0047	0.0538	0.0026	0.1009	0.1504	0.0177	0.0027	0.1292	0.0148	0.0045	0.0035	0.001	0.001	0.0446	0.0222	0.021	0.0712	0.0153	0.1046	0.0014
1	rs34591898	62703977	1.03	0.0957762513390589	0.91	0.170469891558667	0.127512629857175	0.372773127643343	0.025	0.0222	0.02	0.0036	0.1526	0.0055	0.0047	0.0537	0.0026	0.1007	0.1503	0.0178	0.0028	0.129	0.0149	0.0046	0.0035	0.001	0.001	0.0446	0.0222	0.0211	0.0711	0.0154	0.1045	0.0014
1	rs7518610	62714913	1.02	0.110678017971113	0.92	0.14824156235026	0.121847014532726	0.36167388691538	0.025	0.0221	0.0202	0.0038	0.1531	0.0056	0.0048	0.0536	0.0026	0.1003	0.15	0.0179	0.0028	0.1284	0.0149	0.0046	0.0035	0.001	0.001	0.0446	0.0222	0.0212	0.0711	0.0155	0.1044	0.0014
1	rs72681429	62716853	1.02	0.110678017971113	0.92	0.14824156235026	0.137836531967605	0.38166914454775	0.025	0.0221	0.0203	0.0038	0.1533	0.0056	0.0048	0.0537	0.0026	0.1003	0.1501	0.018	0.0028	0.1283	0.015	0.0046	0.0035	0.001	0.001	0.0447	0.0222	0.0207	0.0711	0.0156	0.1043	0.0014
1	rs56318037	62717351	1.02	0.110678017971113	0.92	0.14824156235026	0.140802754373776	0.373660076557514	0.025	0.0221	0.0203	0.0038	0.1533	0.0057	0.0048	0.0536	0.0026	0.1003	0.1501	0.018	0.0028	0.1283	0.015	0.0046	0.0035	0.001	0.001	0.0447	0.0222	0.0207	0.0711	0.0156	0.1043	0.0014
1	rs115139040	62718954	1.02	0.110678017971113	0.92	0.14824156235026	0.137397989776792	0.389212526305506	0.0249	0.0221	0.0203	0.0038	0.1533	0.0057	0.0048	0.0536	0.0026	0.1003	0.15	0.018	0.0028	0.1283	0.015	0.0047	0.0035	0.001	0.001	0.0447	0.0222	0.0207	0.0711	0.0156	0.1042	0.0014
1	rs4494167	62723617	1.02	0.110678017971113	0.92	0.14824156235026	0.119561257827319	0.387034799202471	0.0248	0.022	0.0204	0.004	0.153	0.0061	0.0048	0.0537	0.0025	0.1007	0.1494	0.0182	0.0029	0.128	0.015	0.0048	0.0037	0.001	0.001	0.0447	0.0221	0.0205	0.0713	0.0156	0.104	0.0015
1	rs6587963	62723954	1.02	0.110678017971113	0.92	0.14824156235026	0.119820326719801	0.39036681258758	0.0248	0.022	0.0204	0.004	0.153	0.0061	0.0048	0.0537	0.0025	0.1007	0.1494	0.0182	0.0029	0.128	0.015	0.0048	0.0037	0.001	0.001	0.0447	0.0221	0.0205	0.0713	0.0156	0.104	0.0015
1	rs2666472	62728784	1.02	0.110678017971113	0.93	0.128223312274834	0.121091821887736	0.418872063643265	0.0248	0.022	0.0204	0.004	0.153	0.0061	0.0048	0.0537	0.0025	0.1006	0.1493	0.0182	0.0029	0.1279	0.0151	0.0049	0.0038	0.001	0.0011	0.0447	0.0221	0.0204	0.0713	0.0157	0.1039	0.0015
1	rs2258470	62728838	1.02	0.110678017971113	0.93	0.128223312274834	0.119302531683859	0.421752534991951	0.0248	0.022	0.0204	0.004	0.153	0.0061	0.0048	0.0537	0.0025	0.1006	0.1493	0.0182	0.0029	0.1279	0.0151	0.0049	0.0038	0.001	0.0011	0.0447	0.0221	0.0204	0.0713	0.0156	0.1039	0.0015
1	rs2260581	62728861	1.02	0.110678017971113	0.93	0.128223312274834	0.119302531683859	0.421883592289604	0.0248	0.022	0.0204	0.004	0.153	0.0061	0.0048	0.0537	0.0025	0.1006	0.1493	0.0182	0.0029	0.1279	0.0151	0.0049	0.0038	0.001	0.0011	0.0447	0.0221	0.0204	0.0713	0.0156	0.1039	0.0015
1	rs2262110	62728918	1.02	0.110678017971113	0.93	0.128223312274834	0.121004868586995	0.421359429142685	0.0248	0.022	0.0204	0.004	0.153	0.0061	0.0048	0.0537	0.0025	0.1006	0.1493	0.0182	0.0029	0.128	0.0151	0.0049	0.0038	0.001	0.0011	0.0447	0.0221	0.0204	0.0713	0.0156	0.1039	0.0015
1	rs11207949	62732421	1.02	0.110678017971113	0.93	0.128223312274834	0.128291894068538	0.407663700213299	0.0247	0.0219	0.0208	0.0042	0.1528	0.0062	0.0049	0.0535	0.0026	0.1002	0.1485	0.0184	0.0029	0.1277	0.0152	0.0051	0.0039	0.001	0.0011	0.0448	0.0223	0.02	0.0716	0.0159	0.1034	0.0015
1	rs17123306	62734089	1.02	0.110678017971113	0.93	0.128223312274834	0.128652524958928	0.409352667664287	0.0247	0.0219	0.0208	0.0042	0.1528	0.0063	0.0049	0.0535	0.0026	0.1002	0.1484	0.0184	0.0029	0.1277	0.0153	0.0051	0.0039	0.001	0.0011	0.0448	0.0223	0.0201	0.0716	0.0159	0.1033	0.0015
1	rs12038843	62736841	1.02	0.110678017971113	0.94	0.110289943288055	0.129164468299429	0.404421060767495	0.0248	0.0218	0.0208	0.0042	0.1528	0.0063	0.005	0.0535	0.0026	0.1003	0.1482	0.0185	0.0029	0.1277	0.0153	0.0052	0.004	0.001	0.0011	0.0448	0.0223	0.0201	0.0716	0.016	0.1032	0.0015
1	rs77901899	62737125	1.02	0.110678017971113	0.94	0.110289943288055	0.12904390032017	0.405976643178653	0.0248	0.0218	0.0208	0.0042	0.1528	0.0063	0.005	0.0535	0.0026	0.1003	0.1482	0.0185	0.0029	0.1277	0.0153	0.0052	0.004	0.001	0.0011	0.0448	0.0223	0.0201	0.0716	0.016	0.1032	0.0015
1	rs6657061	62737431	1.02	0.110678017971113	0.95	0.0943132253134139	0.12886317611354	0.411434010283075	0.0248	0.0218	0.0208	0.0042	0.1528	0.0063	0.005	0.0535	0.0026	0.1003	0.1481	0.0185	0.0029	0.1277	0.0153	0.0052	0.004	0.001	0.0011	0.0448	0.0223	0.0201	0.0716	0.016	0.1032	0.0015
1	rs115190866	62739495	1.02	0.110678017971113	0.95	0.0943132253134139	0.12658726618281	0.437027889341484	0.0248	0.0218	0.0208	0.0042	0.1528	0.0063	0.005	0.0534	0.0026	0.1002	0.1481	0.0185	0.003	0.1276	0.0153	0.0052	0.004	0.001	0.0011	0.0448	0.0224	0.0201	0.0717	0.016	0.1031	0.0015
1	rs12127930	62740065	1.02	0.110678017971113	0.95	0.0943132253134139	0.125903346897002	0.442063384864579	0.0248	0.0219	0.0208	0.0042	0.1528	0.0063	0.005	0.0534	0.0026	0.1002	0.1481	0.0185	0.003	0.1276	0.0153	0.0052	0.004	0.0011	0.0011	0.0448	0.0224	0.0201	0.0717	0.016	0.1031	0.0015
1	rs2666507	62740449	1.02	0.110678017971113	0.95	0.0943132253134139	0.127692204718747	0.452714285927373	0.0248	0.0219	0.0208	0.0042	0.1528	0.0063	0.005	0.0534	0.0026	0.1003	0.148	0.0185	0.003	0.1276	0.0153	0.0052	0.004	0.001	0.0011	0.0448	0.0224	0.0201	0.0717	0.016	0.1031	0.0015
1	rs17123318	62740752	1.02	0.110678017971113	0.95	0.0943132253134139	0.129194620941793	0.457261141171463	0.0248	0.0219	0.0208	0.0042	0.1529	0.0063	0.005	0.0533	0.0026	0.1003	0.148	0.0185	0.0029	0.1276	0.0153	0.0052	0.004	0.001	0.0011	0.0448	0.0224	0.0201	0.0717	0.016	0.1031	0.0015
1	rs116490929	62741015	1.02	0.110678017971113	0.96	0.0801626552665664	0.132966580690285	0.467467658461391	0.0247	0.0219	0.0208	0.0042	0.1529	0.0063	0.005	0.0533	0.0026	0.1003	0.148	0.0185	0.0029	0.1276	0.0153	0.0052	0.004	0.001	0.0011	0.0449	0.0224	0.0201	0.0717	0.016	0.1031	0.0015
1	rs17123328	62741865	1.02	0.110678017971113	0.95	0.0943132253134139	0.136367600057463	0.466255918222562	0.0247	0.0219	0.0208	0.0042	0.1529	0.0063	0.005	0.0533	0.0026	0.1003	0.148	0.0185	0.0029	0.1276	0.0153	0.0053	0.004	0.001	0.0011	0.0449	0.0224	0.0201	0.0717	0.016	0.1032	0.0015
1	rs12138544	62743398	1.02	0.110678017971113	0.95	0.0943132253134139	0.142523869491599	0.480443574353725	0.0247	0.0219	0.0207	0.0042	0.1529	0.0063	0.005	0.0533	0.0026	0.1004	0.1479	0.0185	0.0029	0.1276	0.0152	0.0053	0.004	0.001	0.0011	0.0449	0.0224	0.02	0.0717	0.016	0.1032	0.0015
1	rs77269125	62750365	1.02	0.110678017971113	0.95	0.0943132253134139	0.121498108125075	0.501174549437047	0.0247	0.0202	0.0205	0.0042	0.1535	0.0064	0.0051	0.0531	0.0026	0.1013	0.1485	0.0183	0.0029	0.1271	0.0157	0.0054	0.0041	0.0011	0.0011	0.0449	0.0231	0.02	0.0726	0.0159	0.1011	0.0016
1	rs2765260	62754792	1.02	0.110678017971113	0.95	0.0943132253134139	0.115857348028431	0.54777346065855	0.0246	0.0201	0.0205	0.0043	0.1535	0.0064	0.0052	0.0531	0.0026	0.1012	0.1485	0.0184	0.0029	0.127	0.0157	0.0055	0.0042	0.0011	0.0012	0.0449	0.0232	0.02	0.0727	0.016	0.1007	0.0017
1	rs10465842	62760802	1.02	0.110678017971113	0.95	0.0943132253134139	0.11183777249577	0.551141102077706	0.0247	0.0201	0.0204	0.0043	0.1533	0.0064	0.0053	0.053	0.0027	0.1008	0.1483	0.0186	0.003	0.1271	0.0158	0.0056	0.0043	0.0012	0.0012	0.0448	0.0232	0.0201	0.0726	0.0162	0.1005	0.0017
1	rs12724349	62761673	1.02	0.110678017971113	0.95	0.0943132253134139	0.116083219942595	0.61029646290484	0.0247	0.0201	0.0204	0.0043	0.1532	0.0065	0.0053	0.053	0.0027	0.1007	0.1482	0.0186	0.0031	0.1272	0.0158	0.0056	0.0043	0.0012	0.0012	0.0448	0.0232	0.0201	0.0725	0.0162	0.1004	0.0017
1	rs74811254	62767104	1.02	0.110678017971113	0.96	0.0801626552665664	0.145582101662524	0.707107015196488	0.0247	0.0201	0.0206	0.0043	0.1534	0.0065	0.0055	0.0528	0.0027	0.1007	0.1487	0.0185	0.0031	0.1271	0.0158	0.0057	0.0044	0.0012	0.0013	0.0448	0.0231	0.0202	0.0725	0.0163	0.0985	0.0018
1	rs10493321	62773268	1.02	0.110678017971113	0.96	0.0801626552665664	0.136929053488877	0.660416942455491	0.0247	0.0201	0.0209	0.0045	0.1539	0.0067	0.0061	0.0526	0.0028	0.1008	0.1497	0.0183	0.0033	0.127	0.0159	0.0059	0.0046	0.0013	0.0013	0.0448	0.0231	0.0203	0.0725	0.0166	0.0948	0.0019
1	rs116747469	62775825	1.01	0.127260826833158	0.96	0.0801626552665664	0.139409600552115	0.542731565370679	0.0253	0.02	0.0212	0.0048	0.1538	0.007	0.0065	0.0519	0.003	0.0998	0.1465	0.0187	0.0036	0.1265	0.0163	0.0063	0.0049	0.0015	0.0014	0.0448	0.0233	0.0207	0.0737	0.0172	0.0939	0.0021
1	rs115551639	62777003	1.01	0.127260826833158	0.96	0.0801626552665664	0.14242792412648	0.516868076764028	0.0253	0.02	0.0213	0.0048	0.1535	0.0071	0.0066	0.0518	0.0031	0.0993	0.1464	0.0189	0.0037	0.1264	0.0164	0.0064	0.005	0.0015	0.0015	0.0447	0.0233	0.0209	0.0737	0.0174	0.0935	0.0022
1	rs79742895	62782860	0.99	0.165875049708709	0.96	0.0801626552665664	0.269083569902257	0.679094592132985	0.0258	0.0196	0.0224	0.006	0.1508	0.0083	0.0081	0.0498	0.0037	0.0933	0.1451	0.0204	0.0047	0.1253	0.0175	0.008	0.0064	0.0022	0.0019	0.044	0.0231	0.0223	0.0736	0.0195	0.0895	0.003
1	rs6656529	62786943	0.99	0.165875049708709	0.96	0.0801626552665664	0.278029021714094	0.690476223788165	0.0258	0.0195	0.0225	0.006	0.1506	0.0084	0.0081	0.0497	0.0037	0.0932	0.1451	0.0205	0.0047	0.1253	0.0176	0.0081	0.0064	0.0022	0.0019	0.044	0.0231	0.0224	0.0736	0.0196	0.0894	0.003
1	rs75219698	62787702	0.99	0.165875049708709	0.96	0.0801626552665664	0.281406565403496	0.665258724059235	0.0258	0.0196	0.0225	0.006	0.1506	0.0084	0.0081	0.0497	0.0037	0.0931	0.1451	0.0205	0.0047	0.1253	0.0176	0.0081	0.0064	0.0022	0.0019	0.044	0.0231	0.0224	0.0736	0.0196	0.0893	0.003
1	rs60610159	62787819	0.99	0.165875049708709	0.96	0.0801626552665664	0.28239580906362	0.66129666258724	0.0258	0.0195	0.0225	0.006	0.1506	0.0084	0.0081	0.0497	0.0037	0.0931	0.1451	0.0205	0.0047	0.1253	0.0176	0.0081	0.0064	0.0022	0.0019	0.044	0.0231	0.0224	0.0736	0.0196	0.0893	0.003
1	rs4915818	62788511	0.99	0.165875049708709	0.96	0.0801626552665664	0.286228903777076	0.683228407732185	0.0258	0.0196	0.0225	0.006	0.1506	0.0084	0.0081	0.0498	0.0037	0.0931	0.1451	0.0205	0.0048	0.1253	0.0176	0.0081	0.0064	0.0022	0.0019	0.0439	0.0231	0.0224	0.0736	0.0196	0.0892	0.0031
1	rs4915822	62794676	0.99	0.165875049708709	0.96	0.0801626552665664	0.280090472218033	0.728318615754113	0.0258	0.0195	0.0225	0.0061	0.1509	0.0085	0.0081	0.0499	0.0037	0.0929	0.1451	0.0205	0.0049	0.1246	0.0178	0.0082	0.0063	0.0023	0.002	0.0438	0.0231	0.0225	0.0739	0.0198	0.0888	0.0031
1	rs61776905	62801540	0.99	0.165875049708709	0.96	0.0801626552665664	0.384315127824305	0.737923911871257	0.0259	0.0197	0.0227	0.0065	0.1485	0.0088	0.0086	0.0497	0.0037	0.0924	0.1435	0.0206	0.0051	0.1246	0.018	0.0085	0.0065	0.0023	0.0021	0.0446	0.0231	0.0226	0.0746	0.0201	0.0883	0.0032
1	rs6675312	62802936	0.99	0.165875049708709	0.96	0.0801626552665664	0.415956170399685	0.826187205627193	0.0259	0.0196	0.0229	0.0066	0.1478	0.0089	0.0087	0.0496	0.0037	0.0922	0.1432	0.0207	0.0051	0.1246	0.018	0.0086	0.0066	0.0023	0.0021	0.0448	0.0231	0.0226	0.0748	0.0202	0.0882	0.0033
1	rs12028352	62802947	0.99	0.165875049708709	0.96	0.0801626552665664	0.413080008236215	0.82480155043396	0.0259	0.0197	0.0228	0.0066	0.1478	0.0089	0.0087	0.0497	0.0037	0.0922	0.1432	0.0207	0.0051	0.1246	0.018	0.0086	0.0066	0.0023	0.0021	0.0448	0.0231	0.0226	0.0748	0.0202	0.0882	0.0033
1	rs2366211	62803814	0.99	0.165875049708709	0.96	0.0801626552665664	0.417340266131348	0.957079399954131	0.0258	0.0197	0.0229	0.0066	0.1479	0.0089	0.0087	0.0496	0.0038	0.092	0.143	0.0207	0.0052	0.1244	0.018	0.0087	0.0066	0.0024	0.0021	0.0447	0.0231	0.0225	0.0749	0.0204	0.0876	0.0032
1	rs112334030	62804139	0.99	0.165875049708709	0.96	0.0801626552665664	0.473522769849981	0.789253317016816	0.0258	0.0199	0.0232	0.0067	0.1482	0.009	0.0088	0.0494	0.0038	0.0916	0.1422	0.0211	0.0054	0.1244	0.0179	0.0089	0.0067	0.0025	0.0022	0.0445	0.0227	0.0222	0.0752	0.0209	0.087	0.0033
1	rs4915827	62804719	0.98	0.188103243221556	0.96	0.0801626552665664	0.607953191106948	0.825263381294883	0.0253	0.0202	0.0238	0.007	0.1489	0.0091	0.0089	0.0493	0.004	0.0916	0.1405	0.0221	0.0058	0.1244	0.0179	0.0092	0.0068	0.0027	0.0024	0.0446	0.0221	0.0214	0.0754	0.0221	0.085	0.0035
1	rs2148025	62804967	0.98	0.188103243221556	0.96	0.0801626552665664	0.617876299517081	0.891066846605946	0.0252	0.0203	0.0237	0.007	0.1492	0.009	0.0089	0.0494	0.004	0.0915	0.1403	0.0222	0.0059	0.1245	0.0177	0.0091	0.0068	0.0027	0.0025	0.0446	0.0221	0.0212	0.0753	0.0222	0.0848	0.0035
1	rs12141821	62806781	0.99	0.165875049708709	0.96	0.0801626552665664	0.611067881301207	0.87202670593683	0.025	0.0209	0.0239	0.0068	0.1514	0.0085	0.009	0.0501	0.004	0.0911	0.1392	0.0232	0.0062	0.1256	0.017	0.0086	0.0068	0.0029	0.0025	0.0441	0.0215	0.0206	0.0754	0.0227	0.0834	0.0035
1	rs116432418	62806897	0.99	0.165875049708709	0.96	0.0801626552665664	0.612315807741397	0.880912069847463	0.025	0.0209	0.0239	0.0068	0.1514	0.0085	0.009	0.0501	0.004	0.0911	0.1391	0.0232	0.0062	0.1256	0.0169	0.0086	0.0068	0.0029	0.0025	0.0441	0.0215	0.0206	0.0754	0.0227	0.0834	0.0035
1	rs6701864	62807045	0.99	0.165875049708709	0.96	0.0801626552665664	0.696276087925962	0.863626063107629	0.025	0.0209	0.0239	0.0068	0.1516	0.0085	0.009	0.0501	0.0042	0.0912	0.1391	0.0232	0.0062	0.1251	0.017	0.0086	0.0068	0.0029	0.0024	0.0441	0.0215	0.0206	0.0754	0.0227	0.0836	0.0035
1	rs116164814	62816392	0.99	0.165875049708709	0.96	0.0801626552665664	0.6431119949705	1.03671494495186	0.0251	0.0214	0.0237	0.0067	0.1527	0.0081	0.0088	0.0511	0.0041	0.0917	0.1379	0.0238	0.0062	0.1263	0.0163	0.0084	0.0067	0.0031	0.0025	0.0434	0.0215	0.0202	0.0754	0.0218	0.0832	0.0034
1	rs6675459	62818217	0.99	0.165875049708709	0.96	0.0801626552665664	0.666930104340116	1.10561345039663	0.0251	0.0214	0.0237	0.0067	0.1528	0.0081	0.0088	0.0512	0.0041	0.0917	0.1378	0.0238	0.0062	0.1263	0.0162	0.0084	0.0067	0.0031	0.0024	0.0434	0.0215	0.0202	0.0754	0.0217	0.0831	0.0039
1	rs78168947	62819456	0.99	0.165875049708709	0.96	0.0801626552665664	0.67090166973504	1.07535840134107	0.0251	0.0214	0.0237	0.0068	0.153	0.0081	0.0088	0.0512	0.0041	0.0917	0.1377	0.0238	0.0062	0.1264	0.0162	0.0084	0.0067	0.0031	0.0024	0.0433	0.0214	0.0201	0.0754	0.0217	0.083	0.0039
1	rs17123527	62820526	0.99	0.165875049708709	0.96	0.0801626552665664	0.681277372357582	1.17927145315573	0.0251	0.0214	0.0237	0.0068	0.1532	0.0081	0.0088	0.0513	0.0041	0.0916	0.1377	0.0237	0.0062	0.1265	0.0162	0.0084	0.0067	0.0031	0.0024	0.0433	0.0214	0.0201	0.0754	0.0217	0.0829	0.0039
1	rs17123534	62824485	0.99	0.165875049708709	0.96	0.0801626552665664	0.687259310170491	1.16921431244264	0.0251	0.0214	0.0237	0.0068	0.1536	0.0081	0.0088	0.0513	0.0041	0.0915	0.1375	0.0236	0.0062	0.1268	0.0162	0.0084	0.0068	0.0031	0.0024	0.0432	0.0212	0.02	0.0754	0.0217	0.0827	0.0038
1	rs3861941	62824790	0.99	0.165875049708709	0.96	0.0801626552665664	0.682369876728714	1.15867922075681	0.0251	0.0214	0.0237	0.0068	0.1536	0.0081	0.0088	0.0513	0.0041	0.0915	0.1375	0.0236	0.0062	0.1268	0.0162	0.0084	0.0068	0.0031	0.0024	0.0432	0.0212	0.02	0.0754	0.0217	0.0827	0.0038
1	rs72667309	62828741	0.99	0.165875049708709	0.96	0.0801626552665664	0.468315943271994	1.07195234644219	0.0251	0.0214	0.0235	0.0071	0.1549	0.0079	0.0082	0.0521	0.0037	0.0878	0.137	0.025	0.006	0.1301	0.0167	0.0079	0.0069	0.0029	0.0022	0.0411	0.0215	0.0192	0.0766	0.022	0.0831	0.0035
1	rs17380875	62829076	0.99	0.165875049708709	0.96	0.0801626552665664	0.402978618360433	0.996903431566367	0.0251	0.0214	0.0236	0.0071	0.1549	0.0079	0.0082	0.0521	0.0037	0.0875	0.137	0.025	0.006	0.1303	0.0167	0.0079	0.0069	0.0029	0.0023	0.0409	0.0219	0.0192	0.0767	0.0219	0.0833	0.0035
1	rs75978204	62833424	1.01	0.127260826833158	0.96	0.0801626552665664	0.25656584036027	0.881380229664394	0.0245	0.0212	0.024	0.0062	0.1539	0.0066	0.0065	0.0509	0.0025	0.0867	0.1389	0.0262	0.0055	0.1349	0.0169	0.0067	0.006	0.0022	0.002	0.0374	0.0262	0.0187	0.0792	0.0219	0.0852	0.0028
1	rs12042483	62833738	1	0.145626599290586	0.96	0.0801626552665664	0.215479102848206	0.875142279501605	0.0244	0.0211	0.024	0.0062	0.1538	0.0065	0.0064	0.0508	0.0024	0.0866	0.139	0.0263	0.0056	0.1351	0.0169	0.0066	0.006	0.0022	0.002	0.0372	0.0264	0.0187	0.0793	0.0219	0.0852	0.0031
1	rs12145455	62835936	1.01	0.127260826833158	0.96	0.0801626552665664	0.192210105884153	0.768722994100177	0.0244	0.0211	0.0241	0.0062	0.1538	0.0065	0.0063	0.0508	0.0024	0.0865	0.1389	0.0263	0.0056	0.1351	0.0169	0.0066	0.0059	0.0022	0.002	0.0372	0.0265	0.0187	0.0794	0.022	0.0854	0.003
1	rs6587971	62836976	1.01	0.127260826833158	0.96	0.0801626552665664	0.180166371872139	0.66702137917035	0.0244	0.0211	0.0242	0.0061	0.1539	0.0065	0.0063	0.0507	0.0024	0.0865	0.1389	0.0263	0.0056	0.1351	0.0169	0.0066	0.0059	0.0022	0.002	0.0372	0.0265	0.0187	0.0794	0.0221	0.0854	0.003
1	rs79587748	62838479	1.01	0.127260826833158	0.96	0.0801626552665664	0.189516037892239	0.582386351564877	0.0243	0.0211	0.0241	0.006	0.1543	0.0064	0.0062	0.0507	0.0023	0.0865	0.1387	0.0263	0.0055	0.1352	0.017	0.0065	0.0058	0.0022	0.002	0.0371	0.0266	0.0187	0.0796	0.0223	0.0857	0.003
1	rs7543896	62842267	1.01	0.127260826833158	0.96	0.0801626552665664	0.165339139426496	0.459270901946827	0.0241	0.0209	0.0239	0.0057	0.1557	0.006	0.0058	0.0505	0.0022	0.0861	0.1379	0.0265	0.0053	0.1358	0.0173	0.0061	0.0055	0.0021	0.0019	0.0372	0.0268	0.0184	0.0802	0.0227	0.0868	0.0028
1	rs1473753	62849627	1	0.145626599290586	0.96	0.0801626552665664	0.14714203972116	0.318622093693423	0.0241	0.0211	0.0236	0.0055	0.1564	0.0059	0.0055	0.0509	0.002	0.0856	0.1377	0.0267	0.0051	0.1367	0.0171	0.0058	0.0054	0.002	0.0019	0.0373	0.027	0.018	0.0808	0.0228	0.0873	0.0022
1	rs4915833	62853789	1	0.145626599290586	0.96	0.0801626552665664	0.134506090984888	0.325422579179607	0.0242	0.021	0.0231	0.0054	0.1564	0.0058	0.0054	0.0516	0.002	0.0855	0.1375	0.0267	0.0051	0.1367	0.0172	0.0057	0.0053	0.002	0.0019	0.0372	0.027	0.0181	0.0809	0.0229	0.0875	0.0021
1	rs17123589	62873074	1	0.145626599290586	0.96	0.0801626552665664	0.12103384878436	0.241202673904836	0.0242	0.021	0.0222	0.0053	0.1566	0.0057	0.0051	0.053	0.0019	0.0855	0.1372	0.0267	0.0051	0.137	0.0172	0.0056	0.0051	0.002	0.0019	0.0374	0.0272	0.018	0.0811	0.023	0.0874	0.0021
1	rs11584073	62874377	1	0.145626599290586	0.96	0.0801626552665664	0.117358782789794	0.233024680425355	0.0242	0.021	0.0221	0.0052	0.1566	0.0056	0.0051	0.0531	0.0019	0.0855	0.1371	0.0267	0.0051	0.137	0.0172	0.0056	0.0051	0.002	0.0019	0.0374	0.0272	0.018	0.0811	0.023	0.0875	0.0021
1	rs61492051	62889825	1	0.145626599290586	0.96	0.0801626552665664	0.120166285192868	0.231487736252763	0.0242	0.0209	0.0221	0.0051	0.1568	0.0055	0.005	0.0528	0.0019	0.0858	0.1371	0.0267	0.0051	0.1374	0.0172	0.0055	0.005	0.002	0.0018	0.0375	0.0272	0.0179	0.0811	0.0231	0.0876	0.002
1	rs12025429	62895784	1	0.145626599290586	0.96	0.0801626552665664	0.117387225751036	0.194273865754705	0.0242	0.0209	0.0221	0.0051	0.1569	0.0055	0.0049	0.0527	0.0018	0.0858	0.1372	0.0267	0.0051	0.1377	0.0172	0.0054	0.005	0.002	0.0018	0.0376	0.0273	0.0179	0.0811	0.0231	0.0876	0.002
1	rs17426756	62898890	1.01	0.127260826833158	0.97	0.0677063307338505	0.13134634944884	0.138407328021447	0.0241	0.0208	0.0222	0.0047	0.1573	0.0051	0.0044	0.0525	0.0017	0.0857	0.1382	0.0267	0.0049	0.1382	0.0172	0.0052	0.0048	0.002	0.0017	0.0378	0.0281	0.0178	0.0808	0.0229	0.088	0.0018
1	rs74835038	62928073	1.01	0.127260826833158	0.98	0.0568119256469769	0.202575271146984	0.100747415459412	0.0237	0.0205	0.0223	0.0038	0.1585	0.0042	0.0031	0.0514	0.0013	0.0861	0.1409	0.0268	0.0045	0.1394	0.0173	0.0047	0.0042	0.002	0.0015	0.0376	0.0299	0.0178	0.0804	0.0224	0.0891	0.0013
1	rs10889332	62950858	1.01	0.127260826833158	0.98	0.0568119256469769	0.197895844563339	0.0899101185383723	0.0237	0.0205	0.0223	0.0038	0.1585	0.0042	0.0031	0.0514	0.0013	0.0861	0.1409	0.0268	0.0045	0.1394	0.0173	0.0047	0.0042	0.002	0.0015	0.0376	0.0299	0.0178	0.0804	0.0224	0.0891	0.0013
1	rs116020848	62958311	1.01	0.127260826833158	0.98	0.0568119256469769	0.19855498718891	0.0841447710698921	0.0238	0.0205	0.0223	0.0038	0.1585	0.0042	0.0031	0.0514	0.0013	0.0861	0.141	0.0268	0.0045	0.1394	0.0173	0.0046	0.0042	0.002	0.0015	0.0376	0.0299	0.0178	0.0804	0.0224	0.0891	0.0013
1	rs10889338	62984897	1.01	0.127260826833158	0.98	0.0568119256469769	0.192248205875249	0.067793837675817	0.0239	0.0205	0.0222	0.0037	0.1587	0.0041	0.003	0.0513	0.0012	0.0862	0.1411	0.0268	0.0045	0.1395	0.0173	0.0046	0.0041	0.0019	0.0015	0.0376	0.03	0.0178	0.0804	0.0224	0.0891	0.0013
1	rs1168013	62996838	1.01	0.127260826833158	0.98	0.0568119256469769	0.186281939664931	0.053760725549269	0.0239	0.0205	0.0222	0.0037	0.1587	0.0041	0.003	0.0513	0.0012	0.0861	0.1411	0.0268	0.0045	0.1395	0.0173	0.0046	0.0041	0.002	0.0015	0.0376	0.03	0.0178	0.0804	0.0224	0.0891	0.0012
1	rs78287364	62999359	1.01	0.127260826833158	0.98	0.0568119256469769	0.185609075706952	0.0539495621488065	0.0239	0.0205	0.0222	0.0037	0.1587	0.0041	0.003	0.0513	0.0012	0.0861	0.1411	0.0268	0.0045	0.1395	0.0173	0.0046	0.0041	0.002	0.0015	0.0376	0.03	0.0178	0.0804	0.0224	0.0891	0.0013
1	rs2131925	63025942	1.01	0.127260826833158	0.98	0.0568119256469769	0.185497067690653	0.0538865848124966	0.0239	0.0205	0.0222	0.0037	0.1587	0.0041	0.003	0.0513	0.0012	0.0862	0.1411	0.0268	0.0045	0.1395	0.0173	0.0046	0.0041	0.002	0.0015	0.0376	0.03	0.0178	0.0804	0.0224	0.0891	0.0013
1	rs77524918	63042465	1.01	0.127260826833158	0.98	0.0568119256469769	0.184676862679438	0.0551521596853757	0.0239	0.0205	0.0222	0.0037	0.1587	0.0041	0.003	0.0513	0.0012	0.0862	0.1411	0.0268	0.0045	0.1395	0.0173	0.0046	0.0041	0.002	0.0015	0.0376	0.0301	0.0178	0.0804	0.0224	0.0891	0.0012
1	rs1748195	63049593	1.01	0.127260826833158	0.98	0.0568119256469769	0.173449272093073	0.0356337917797721	0.0239	0.0204	0.0222	0.0037	0.1586	0.0042	0.0031	0.0513	0.0012	0.0862	0.1412	0.0268	0.0045	0.1396	0.0173	0.0046	0.0041	0.0021	0.0013	0.0376	0.0301	0.0178	0.0805	0.0223	0.0892	0.0012
1	rs17123728	63068299	1.01	0.127260826833158	0.98	0.0568119256469769	0.169879904832331	0.0354245302153153	0.0239	0.0204	0.0222	0.0037	0.1586	0.0041	0.003	0.0514	0.0012	0.0862	0.1412	0.0269	0.0045	0.1396	0.0173	0.0046	0.0041	0.002	0.0013	0.0376	0.0301	0.0178	0.0804	0.0223	0.0892	0.0013
1	rs4915846	63073113	1.01	0.127260826833158	0.98	0.0568119256469769	0.169419056087554	0.0352679535612161	0.0239	0.0204	0.0222	0.0037	0.1586	0.0041	0.003	0.0514	0.0012	0.0862	0.1412	0.0269	0.0045	0.1396	0.0173	0.0046	0.0041	0.002	0.0013	0.0376	0.0301	0.0178	0.0804	0.0223	0.0892	0.0013
1	rs2031373	63083289	1.01	0.127260826833158	0.99	0.0473477484867341	0.168958936389848	0.034644820351873	0.0239	0.0204	0.0222	0.0037	0.1587	0.0042	0.003	0.0513	0.0012	0.0862	0.1412	0.0269	0.0045	0.1396	0.0173	0.0046	0.0041	0.002	0.0013	0.0376	0.0301	0.0178	0.0804	0.0223	0.0892	0.0013
1	rs17387864	63089527	1.01	0.127260826833158	0.99	0.0473477484867341	0.168534857567794	0.0347483228224148	0.0239	0.0204	0.0222	0.0037	0.1587	0.0042	0.003	0.0513	0.0012	0.0862	0.1413	0.0269	0.0045	0.1396	0.0173	0.0046	0.0041	0.002	0.0013	0.0376	0.0301	0.0178	0.0804	0.0223	0.0892	0.0013
1	rs7419069	63092120	1.01	0.127260826833158	0.98	0.0568119256469769	0.168746819334357	0.034644820351873	0.0239	0.0204	0.0222	0.0037	0.1587	0.0041	0.003	0.0513	0.0012	0.0862	0.1412	0.0269	0.0045	0.1396	0.0173	0.0046	0.0041	0.0021	0.0013	0.0376	0.0301	0.0178	0.0804	0.0224	0.0892	0.0013
1	rs76272805	63105425	1.01	0.127260826833158	0.98	0.0568119256469769	0.168888213450139	0.0349038415136676	0.0239	0.0204	0.0222	0.0037	0.1587	0.0041	0.003	0.0513	0.0012	0.0862	0.1412	0.0269	0.0045	0.1396	0.0173	0.0046	0.0041	0.0021	0.0013	0.0376	0.0301	0.0178	0.0804	0.0223	0.0892	0.0013
1	rs10889353	63118196	1.01	0.127260826833158	0.98	0.0568119256469769	0.171088648589577	0.0398810790597728	0.0239	0.0204	0.0221	0.0037	0.1587	0.0042	0.003	0.0511	0.0014	0.0863	0.1413	0.0268	0.0046	0.1395	0.0173	0.0046	0.0041	0.0022	0.0013	0.0375	0.0302	0.0178	0.0804	0.0223	0.0891	0.0013
1	rs12024419	63130525	1.01	0.127260826833158	0.98	0.0568119256469769	0.171088648589577	0.0386765537187849	0.0239	0.0204	0.0221	0.0037	0.1588	0.0042	0.003	0.0511	0.0014	0.0863	0.1414	0.0267	0.0046	0.1395	0.0173	0.0045	0.0041	0.0021	0.0013	0.0375	0.0303	0.0178	0.0803	0.0223	0.089	0.0013
1	rs77671894	63141639	1.01	0.127260826833158	0.98	0.0568119256469769	0.171231181634954	0.0387309430377295	0.0239	0.0204	0.0221	0.0037	0.1588	0.0041	0.003	0.0511	0.0014	0.0864	0.1414	0.0267	0.0046	0.1395	0.0173	0.0045	0.0041	0.0021	0.0013	0.0375	0.0303	0.0178	0.0802	0.0223	0.089	0.0013
1	rs71643639	63144920	1.01	0.127260826833158	0.98	0.0568119256469769	0.171338126722616	0.0389488455233696	0.0239	0.0204	0.0221	0.0037	0.1588	0.0041	0.003	0.0511	0.0014	0.0864	0.1414	0.0267	0.0046	0.1395	0.0173	0.0045	0.0041	0.0021	0.0013	0.0375	0.0303	0.0178	0.0802	0.0223	0.089	0.0013
1	rs6682423	63171063	1.01	0.127260826833158	0.98	0.0568119256469769	0.17165919497956	0.0397158453180618	0.0239	0.0203	0.022	0.0036	0.1593	0.004	0.003	0.0509	0.0014	0.0872	0.1421	0.0266	0.0045	0.1396	0.0173	0.0045	0.004	0.0022	0.0013	0.0379	0.0308	0.0178	0.0791	0.0218	0.0887	0.0013
1	rs12031537	63188086	1.01	0.127260826833158	0.98	0.0568119256469769	0.17888423887914	0.0361594049063466	0.0238	0.0202	0.0221	0.0036	0.1591	0.004	0.003	0.0506	0.0014	0.087	0.1425	0.0265	0.0045	0.1396	0.0174	0.0045	0.004	0.0022	0.0012	0.0378	0.0311	0.0179	0.0792	0.0218	0.0887	0.0013
1	rs12130333	63191777	1.01	0.127260826833158	0.99	0.0473477484867341	0.18090139346937	0.0369011486099333	0.0238	0.0202	0.0221	0.0036	0.1591	0.004	0.003	0.0506	0.0014	0.0869	0.1425	0.0265	0.0045	0.1396	0.0174	0.0045	0.004	0.0022	0.0012	0.0378	0.0311	0.0179	0.0792	0.0219	0.0887	0.0013
1	rs72669514	63194030	1.01	0.127260826833158	0.99	0.0473477484867341	0.185198569584049	0.0383509435708614	0.0238	0.0202	0.0221	0.0036	0.1591	0.004	0.003	0.0506	0.0014	0.0869	0.1425	0.0265	0.0045	0.1396	0.0174	0.0045	0.004	0.0022	0.0012	0.0378	0.0311	0.0178	0.0792	0.0219	0.0887	0.0013
1	rs72915162	63194267	1.01	0.127260826833158	0.99	0.0473477484867341	0.185235866738733	0.0383509435708614	0.0238	0.0202	0.0221	0.0036	0.1591	0.004	0.003	0.0506	0.0014	0.0869	0.1425	0.0265	0.0045	0.1396	0.0174	0.0045	0.004	0.0022	0.0012	0.0378	0.0311	0.0178	0.0792	0.0218	0.0887	0.0013
1	rs78505995	63197952	1.01	0.127260826833158	0.99	0.0473477484867341	0.191791290818374	0.0385678787188565	0.0238	0.0202	0.0221	0.0036	0.1591	0.004	0.003	0.0505	0.0014	0.0869	0.1426	0.0265	0.0045	0.1396	0.0174	0.0045	0.004	0.0022	0.0012	0.0378	0.0312	0.0178	0.0792	0.0218	0.0887	0.0013
1	rs12124310	63210814	1.02	0.110678017971113	0.98	0.0568119256469769	0.28546955497453	0.0286491709913138	0.0239	0.0195	0.023	0.0036	0.1588	0.0038	0.0028	0.0496	0.0013	0.0858	0.1463	0.0259	0.0042	0.1394	0.0174	0.0048	0.004	0.0022	0.001	0.0383	0.032	0.0174	0.0783	0.022	0.0886	0.0013
1	rs76269172	63230772	1.02	0.110678017971113	0.98	0.0568119256469769	0.302717661272696	0.0367947657858093	0.0239	0.0194	0.0231	0.0035	0.1589	0.0038	0.0028	0.0496	0.0013	0.0856	0.1465	0.0259	0.0042	0.1394	0.0174	0.0048	0.004	0.0022	0.001	0.0383	0.032	0.0173	0.0783	0.022	0.0885	0.0013
1	rs12116825	63245712	1.02	0.110678017971113	0.98	0.0568119256469769	0.306547015700298	0.0346965539143187	0.0239	0.0194	0.0231	0.0035	0.159	0.0037	0.0028	0.0496	0.0013	0.0855	0.1467	0.0259	0.0042	0.1394	0.0173	0.0047	0.004	0.0022	0.001	0.0383	0.032	0.0173	0.0782	0.022	0.0885	0.0012
1	rs12122434	63261652	1.02	0.110678017971113	0.97	0.0677063307338505	0.298816604811473	0.0294116115371278	0.0239	0.0194	0.0231	0.0035	0.1591	0.0037	0.0028	0.0496	0.0013	0.0854	0.1468	0.0259	0.0041	0.1394	0.0174	0.0047	0.004	0.0022	0.001	0.0383	0.0321	0.0173	0.0782	0.0221	0.0885	0.0012
1	rs11208033	63266709	1.02	0.110678017971113	0.97	0.0677063307338505	0.289659329745111	0.029172343869827	0.0239	0.0194	0.023	0.0035	0.1591	0.0037	0.0028	0.0496	0.0013	0.0855	0.1468	0.0259	0.0041	0.1394	0.0174	0.0047	0.004	0.0022	0.001	0.0383	0.032	0.0174	0.0781	0.0221	0.0885	0.0012
1	rs114454985	63276318	1.02	0.110678017971113	0.97	0.0677063307338505	0.292342536145384	0.0300864075454566	0.0239	0.0194	0.023	0.0035	0.1591	0.0037	0.0028	0.0496	0.0013	0.0855	0.1469	0.0259	0.0041	0.1394	0.0174	0.0047	0.004	0.0022	0.001	0.0383	0.0321	0.0174	0.0781	0.022	0.0885	0.0012
1	rs12406542	63281099	1.02	0.110678017971113	0.97	0.0677063307338505	0.290903462264967	0.0294595745279191	0.0239	0.0194	0.023	0.0035	0.1592	0.0037	0.0028	0.0496	0.0013	0.0855	0.1469	0.0259	0.0041	0.1394	0.0174	0.0047	0.004	0.0022	0.001	0.0383	0.0321	0.0174	0.078	0.022	0.0884	0.0012
1	rs116616382	63318596	1.02	0.110678017971113	0.97	0.0677063307338505	0.300373806170835	0.0290768923996497	0.0239	0.0193	0.023	0.0035	0.1593	0.0037	0.0029	0.0495	0.0013	0.0853	0.1472	0.0259	0.0041	0.1395	0.0173	0.0047	0.004	0.0023	0.001	0.0383	0.0321	0.0174	0.0779	0.022	0.0885	0.0012
1	rs79514711	63323814	1.02	0.110678017971113	0.96	0.0801626552665664	0.299205502313628	0.0293157949813175	0.0239	0.0193	0.023	0.0035	0.1593	0.0037	0.0029	0.0495	0.0013	0.0854	0.1472	0.0259	0.0041	0.1395	0.0173	0.0047	0.004	0.0023	0.001	0.0383	0.0321	0.0174	0.0779	0.022	0.0884	0.0012
1	rs77871448	63329415	1.02	0.110678017971113	0.96	0.0801626552665664	0.293833557565434	0.0261000856280835	0.0239	0.0192	0.023	0.0035	0.1594	0.0037	0.0029	0.0495	0.0013	0.0854	0.1473	0.0258	0.0041	0.1395	0.0173	0.0047	0.004	0.0023	0.001	0.0383	0.0321	0.0174	0.0779	0.022	0.0884	0.0012
1	rs7531329	63329459	1.02	0.110678017971113	0.96	0.0801626552665664	0.296634062793717	0.0261000856280835	0.0239	0.0192	0.023	0.0035	0.1594	0.0037	0.0029	0.0495	0.0013	0.0854	0.1472	0.0258	0.0041	0.1396	0.0173	0.0047	0.004	0.0023	0.001	0.0383	0.0321	0.0174	0.0779	0.022	0.0883	0.0012
1	rs2803245	63333210	1.02	0.110678017971113	0.96	0.0801626552665664	0.298622256792763	0.0249785181636325	0.0239	0.0192	0.023	0.0035	0.1594	0.0037	0.0029	0.0495	0.0013	0.0853	0.1473	0.0258	0.0041	0.1396	0.0173	0.0047	0.004	0.0023	0.001	0.0383	0.0321	0.0174	0.0779	0.022	0.0883	0.0012
1	rs77449055	63342388	1.02	0.110678017971113	0.96	0.0801626552665664	0.310451414243781	0.0293636850180866	0.0239	0.0192	0.023	0.0035	0.1593	0.0037	0.0029	0.0495	0.0013	0.0854	0.147	0.0258	0.0041	0.1396	0.0174	0.0047	0.004	0.0023	0.001	0.0384	0.0321	0.0174	0.0781	0.022	0.0883	0.0012
1	rs78672300	63348122	1.02	0.110678017971113	0.96	0.0801626552665664	0.307434329687843	0.0309644597108265	0.0239	0.0192	0.023	0.0035	0.1593	0.0037	0.0029	0.0495	0.0013	0.0854	0.147	0.0258	0.0041	0.1396	0.0174	0.0047	0.004	0.0023	0.001	0.0383	0.0321	0.0174	0.078	0.022	0.0884	0.0012
1	rs55924040	63359979	1.03	0.0957762513390589	0.96	0.0801626552665664	0.302815531507151	0.030134880034563	0.0235	0.019	0.0229	0.0035	0.1593	0.0036	0.0028	0.0494	0.0012	0.0855	0.1476	0.026	0.004	0.1392	0.0174	0.0048	0.0041	0.0022	0.001	0.0383	0.0325	0.0174	0.078	0.022	0.0885	0.0012
1	rs2803240	63364079	1.04	0.0824519171540817	0.96	0.0801626552665664	0.307878494945261	0.0125522483940766	0.0228	0.0188	0.0228	0.0035	0.1587	0.0036	0.003	0.0491	0.0011	0.0856	0.1481	0.0265	0.0039	0.1392	0.0176	0.0048	0.0041	0.0022	0.001	0.0384	0.0331	0.0175	0.0772	0.0225	0.0888	0.0012
1	rs6657471	63376404	1.04	0.0824519171540817	0.96	0.0801626552665664	0.300910086325042	0.016207647158578	0.0227	0.0188	0.0228	0.0035	0.1584	0.0036	0.003	0.0493	0.0011	0.0856	0.1482	0.0265	0.0038	0.1391	0.0177	0.0048	0.0041	0.0022	0.001	0.0385	0.0334	0.0176	0.0768	0.0226	0.0889	0.0012
1	rs12140507	63382493	1.04	0.0824519171540817	0.96	0.0801626552665664	0.289563745163312	0.0369543923713855	0.0223	0.0186	0.0224	0.0034	0.1583	0.0036	0.0031	0.0496	0.001	0.086	0.148	0.0263	0.0032	0.139	0.0178	0.0047	0.0041	0.0024	0.001	0.0388	0.0341	0.0174	0.0771	0.0229	0.0886	0.0012
1	rs79532976	63384570	1.05	0.0706003084525404	0.96	0.0801626552665664	0.284853379263353	0.0420006674665008	0.0219	0.0185	0.0221	0.0035	0.1583	0.0036	0.0032	0.05	0.001	0.0863	0.148	0.026	0.0026	0.1391	0.0178	0.0048	0.0041	0.0025	0.0011	0.0396	0.034	0.0174	0.0775	0.0233	0.0875	0.0012
1	rs72671723	63389900	1.05	0.0706003084525404	0.95	0.0943132253134139	0.265239548169026	0.0491941152509978	0.0218	0.0185	0.022	0.0035	0.1582	0.0037	0.0033	0.0501	0.001	0.0864	0.1481	0.026	0.0023	0.1392	0.0177	0.0048	0.0041	0.0026	0.0011	0.0398	0.0339	0.0173	0.0777	0.0234	0.0872	0.0013
1	rs4915857	63392256	1.05	0.0706003084525404	0.95	0.0943132253134139	0.250428593482462	0.0416627261370091	0.0218	0.0185	0.022	0.0035	0.1582	0.0037	0.0033	0.0501	0.001	0.0865	0.1481	0.026	0.0023	0.1392	0.0177	0.0048	0.0042	0.0026	0.0011	0.0398	0.0339	0.0173	0.0777	0.0234	0.0871	0.0013
1	rs114539349	63396804	1.05	0.0706003084525404	0.95	0.0943132253134139	0.250737947414915	0.0450385573984819	0.0217	0.0184	0.0219	0.0035	0.1582	0.0037	0.0033	0.0502	0.001	0.0866	0.1481	0.026	0.0022	0.1391	0.0176	0.0048	0.0042	0.0026	0.0011	0.0399	0.0338	0.0173	0.0778	0.0234	0.087	0.0013
1	rs1333737	63398734	1.05	0.0706003084525404	0.95	0.0943132253134139	0.239560603148733	0.0353723027871356	0.0217	0.0184	0.0219	0.0036	0.1582	0.0037	0.0034	0.0502	9e-04	0.0866	0.1481	0.026	0.0022	0.1391	0.0176	0.0048	0.0042	0.0026	0.0011	0.0399	0.0338	0.0173	0.0778	0.0234	0.087	0.0013
1	rs11208062	63399425	1.05	0.0706003084525404	0.95	0.0943132253134139	0.243153813009044	0.0331093022106909	0.0217	0.0184	0.0219	0.0036	0.1582	0.0038	0.0034	0.0502	9e-04	0.0866	0.1481	0.026	0.0022	0.1391	0.0176	0.0048	0.0042	0.0026	0.0011	0.04	0.0338	0.0173	0.0777	0.0234	0.0869	0.0013
1	rs2803237	63404702	1.06	0.0601162778244188	0.95	0.0943132253134139	0.138370174839638	0.0283656717039014	0.0208	0.0199	0.0214	0.0042	0.1581	0.0044	0.004	0.0508	0.001	0.0867	0.1481	0.0253	0.0022	0.139	0.0179	0.0052	0.0046	0.0028	0.0012	0.0403	0.0323	0.0176	0.0759	0.0239	0.086	0.0014
1	rs1931081	63414204	1.06	0.0601162778244188	0.95	0.0943132253134139	0.131011576462426	0.0315563357147511	0.0207	0.02	0.0215	0.0042	0.1583	0.0045	0.0041	0.0509	0.001	0.0866	0.1482	0.0252	0.0022	0.1388	0.0177	0.0052	0.0046	0.0027	0.0012	0.0403	0.0322	0.0175	0.0761	0.0239	0.0858	0.0014
1	rs944925	63419090	1.06	0.0601162778244188	0.95	0.0943132253134139	0.124719277112503	0.0538236392758575	0.0208	0.0198	0.0218	0.0042	0.1583	0.0048	0.0043	0.0519	0.0011	0.0862	0.148	0.0253	0.0022	0.1384	0.0177	0.0054	0.0047	0.0029	0.0012	0.0396	0.0321	0.0174	0.0761	0.0239	0.0853	0.0015
1	rs17389226	63419757	1.06	0.0601162778244188	0.95	0.0943132253134139	0.131590144801247	0.0693281128621609	0.0208	0.0198	0.0218	0.0042	0.1584	0.0048	0.0043	0.0519	0.0011	0.0862	0.148	0.0253	0.0022	0.1383	0.0177	0.0054	0.0047	0.0029	0.0013	0.0395	0.0321	0.0174	0.0761	0.0239	0.0853	0.0015
1	rs74077406	63432696	1.06	0.0601162778244188	0.95	0.0943132253134139	0.102352255516496	0.067793837675817	0.0209	0.0199	0.0219	0.0043	0.1588	0.0048	0.0044	0.0526	0.0011	0.0858	0.1481	0.0254	0.0024	0.1374	0.0177	0.0054	0.0047	0.003	0.0014	0.0389	0.0316	0.0177	0.0761	0.0238	0.0848	0.0017
1	rs1888175	63440125	1.06	0.0601162778244188	0.95	0.0943132253134139	0.0857925985802944	0.0536978436431144	0.0209	0.02	0.0219	0.0043	0.1589	0.0049	0.0044	0.0527	0.0012	0.0857	0.1482	0.0255	0.0024	0.1373	0.0178	0.0055	0.0047	0.003	0.0014	0.0387	0.0314	0.0177	0.0761	0.0238	0.0846	0.0017
1	rs12142389	63442211	1.06	0.0601162778244188	0.95	0.0943132253134139	0.0839579948161533	0.0540756121789229	0.021	0.02	0.0219	0.0043	0.1589	0.0049	0.0044	0.0528	0.0013	0.0856	0.1481	0.0255	0.0025	0.1372	0.0178	0.0055	0.0047	0.003	0.0015	0.0386	0.0314	0.0177	0.0761	0.0238	0.0846	0.0017
1	rs72671743	63446857	1.06	0.0601162778244188	0.95	0.0943132253134139	0.0793815639805151	0.0577860044362551	0.021	0.02	0.0219	0.0043	0.1588	0.0049	0.0044	0.0528	0.0013	0.0857	0.1481	0.0255	0.0025	0.1371	0.0178	0.0055	0.0047	0.003	0.0015	0.0386	0.0314	0.0177	0.076	0.0238	0.0845	0.0017
1	rs76363293	63447963	1.06	0.0601162778244188	0.94	0.110289943288055	0.0778778459962153	0.0578509020105785	0.021	0.02	0.0219	0.0043	0.1589	0.0049	0.0044	0.0527	0.0013	0.0858	0.1481	0.0255	0.0025	0.1371	0.0178	0.0055	0.0047	0.003	0.0015	0.0386	0.0313	0.0177	0.0761	0.0238	0.0845	0.0017
1	rs11800133	63449363	1.06	0.0601162778244188	0.94	0.110289943288055	0.0771766077690399	0.0620018437431966	0.021	0.02	0.0219	0.0043	0.1589	0.0049	0.0044	0.0528	0.0013	0.0858	0.1481	0.0255	0.0025	0.1371	0.0178	0.0055	0.0047	0.003	0.0015	0.0385	0.0313	0.0177	0.076	0.0238	0.0845	0.0018
1	rs77181655	63449815	1.06	0.0601162778244188	0.93	0.128223312274834	0.0806563060524313	0.0774311560206169	0.021	0.02	0.0219	0.0043	0.1589	0.0049	0.0044	0.0528	0.0013	0.0858	0.1481	0.0256	0.0026	0.1371	0.0178	0.0055	0.0047	0.003	0.0015	0.0385	0.0313	0.0177	0.076	0.0238	0.0845	0.0018
1	rs56394573	63450542	1.06	0.0601162778244188	0.93	0.128223312274834	0.0904296582967153	0.0886673725206129	0.0211	0.02	0.0219	0.0043	0.1589	0.0049	0.0044	0.0528	0.0013	0.0857	0.148	0.0256	0.0026	0.1371	0.0178	0.0055	0.0047	0.003	0.0015	0.0385	0.0313	0.0176	0.076	0.0238	0.0845	0.0017
1	rs17124188	63454210	1.07	0.0508949488002241	0.93	0.128223312274834	0.116450837799376	0.0818067822017122	0.0209	0.0201	0.0219	0.0043	0.1589	0.005	0.0044	0.0534	0.0014	0.0854	0.1486	0.0257	0.0028	0.1369	0.0175	0.0055	0.0046	0.0032	0.0016	0.0381	0.0313	0.0177	0.0754	0.0236	0.084	0.0019
1	rs12404083	63455434	1.08	0.0428324673547855	0.93	0.128223312274834	0.144612161860302	0.239315944137995	0.0207	0.0208	0.0215	0.004	0.1593	0.0054	0.0043	0.0555	0.0018	0.0835	0.1504	0.0263	0.004	0.1364	0.0167	0.0057	0.0043	0.0036	0.0022	0.037	0.031	0.018	0.0739	0.0226	0.0825	0.0025
1	rs76754841	63455589	1.08	0.0428324673547855	0.93	0.128223312274834	0.133581103887862	0.191383517578088	0.0207	0.0209	0.0214	0.004	0.1594	0.0054	0.0043	0.0556	0.0018	0.0835	0.1505	0.0263	0.004	0.1364	0.0167	0.0057	0.0043	0.0036	0.0023	0.037	0.031	0.018	0.0739	0.0226	0.0825	0.0025
1	rs17124192	63456797	1.08	0.0428324673547855	0.93	0.128223312274834	0.163737308756098	0.200621126275782	0.0208	0.021	0.0213	0.0039	0.1596	0.0055	0.0043	0.0559	0.0019	0.083	0.1504	0.0262	0.0043	0.1364	0.0165	0.0057	0.0043	0.0037	0.0024	0.0368	0.0311	0.018	0.0736	0.0223	0.0826	0.0027
1	rs77897983	63458149	1.07	0.0508949488002241	0.93	0.128223312274834	0.210552391716402	0.231378080331614	0.0209	0.0211	0.0211	0.0039	0.1599	0.0056	0.0043	0.0563	0.002	0.0826	0.1504	0.0261	0.0047	0.1363	0.0162	0.0057	0.0042	0.0039	0.0026	0.0366	0.031	0.0179	0.0733	0.022	0.0827	0.0028
1	rs17124198	63458845	1.07	0.0508949488002241	0.93	0.128223312274834	0.256968915400123	0.27121082374264	0.021	0.0212	0.021	0.0038	0.16	0.0057	0.0043	0.0565	0.002	0.0824	0.1504	0.026	0.0049	0.1362	0.0161	0.0057	0.0042	0.0039	0.0027	0.0365	0.031	0.0179	0.0732	0.0219	0.0827	0.0028
1	rs75606226	63459851	1.07	0.0508949488002241	0.93	0.128223312274834	0.279152434454256	0.328349957995155	0.0211	0.0214	0.0209	0.0038	0.1602	0.0058	0.0043	0.0566	0.0021	0.0821	0.1504	0.0259	0.0052	0.1361	0.0159	0.0058	0.0042	0.0041	0.0028	0.0363	0.0311	0.0178	0.073	0.0216	0.0828	0.0029
1	rs7526800	63460027	1.07	0.0508949488002241	0.93	0.128223312274834	0.250782157905221	0.264549066928429	0.0212	0.0215	0.0209	0.0038	0.1602	0.0058	0.0044	0.0566	0.0021	0.0821	0.1503	0.0259	0.0053	0.136	0.0159	0.0058	0.0042	0.0041	0.0028	0.0363	0.0311	0.0178	0.073	0.0216	0.0828	0.003
1	rs10465808	63460722	1.06	0.0601162778244188	0.93	0.128223312274834	0.383927600458112	0.310181480226413	0.0211	0.0217	0.0213	0.0037	0.1607	0.006	0.0044	0.0567	0.0022	0.0815	0.1503	0.0259	0.0059	0.1362	0.0155	0.0058	0.0042	0.0041	0.0026	0.036	0.0315	0.0177	0.0726	0.0209	0.0826	0.0032
1	rs11208082	63461381	1.06	0.0601162778244188	0.92	0.14824156235026	0.475674893002247	0.367968643820657	0.0213	0.022	0.0213	0.0037	0.1617	0.0062	0.0045	0.0575	0.0023	0.0806	0.1489	0.0261	0.0062	0.1366	0.0154	0.0058	0.0042	0.004	0.0028	0.0356	0.0319	0.0177	0.0726	0.0201	0.0821	0.0032
1	rs79827014	63465583	1.06	0.0601162778244188	0.92	0.14824156235026	0.511195834075835	0.432931419207759	0.0213	0.0223	0.0209	0.0037	0.1623	0.0066	0.0049	0.0582	0.0024	0.0806	0.1485	0.0264	0.0064	0.1358	0.0154	0.0058	0.0043	0.0038	0.003	0.0352	0.0322	0.0175	0.0718	0.0194	0.0826	0.0032
1	rs2297166	63465708	1.06	0.0601162778244188	0.92	0.14824156235026	0.729334125315113	0.461954177620419	0.0213	0.0224	0.0208	0.0037	0.1622	0.0066	0.0049	0.0582	0.0024	0.0805	0.1483	0.0264	0.0064	0.1357	0.0154	0.0058	0.0043	0.0038	0.003	0.0351	0.0322	0.0175	0.0717	0.0194	0.0826	0.0038
1	rs56273053	63471457	1.06	0.0601162778244188	0.92	0.14824156235026	0.742595767618543	0.513829984744972	0.0214	0.0224	0.0211	0.0037	0.1623	0.0067	0.005	0.0583	0.0025	0.0804	0.1482	0.0266	0.0065	0.1353	0.0155	0.0058	0.0043	0.0037	0.003	0.035	0.0322	0.0174	0.0713	0.0193	0.0826	0.0038
1	rs17124275	63474236	1.06	0.0601162778244188	0.92	0.14824156235026	0.738893032037704	0.501311676919764	0.0214	0.0224	0.0212	0.0037	0.1625	0.0067	0.005	0.0583	0.0025	0.0803	0.1482	0.0266	0.0065	0.1352	0.0155	0.0058	0.0043	0.0037	0.003	0.035	0.0323	0.0174	0.0712	0.0192	0.0827	0.0038
1	rs11208088	63476010	1.06	0.0601162778244188	0.92	0.14824156235026	0.741083463334352	0.507354710870207	0.0213	0.0224	0.0212	0.0037	0.1626	0.0067	0.005	0.0583	0.0025	0.0803	0.1482	0.0266	0.0065	0.1352	0.0156	0.0058	0.0043	0.0037	0.003	0.035	0.0323	0.0174	0.0712	0.0192	0.0826	0.0038
1	rs17389604	63479728	1.06	0.0601162778244188	0.92	0.14824156235026	0.771739849800604	0.568903781967514	0.0213	0.0224	0.0212	0.0037	0.1627	0.0067	0.0051	0.0583	0.0024	0.0802	0.1481	0.0267	0.0066	0.1353	0.0156	0.0058	0.0043	0.0037	0.0031	0.0349	0.0323	0.0174	0.0711	0.0192	0.0825	0.0039
1	rs12119690	63484437	1.06	0.0601162778244188	0.92	0.14824156235026	0.766822878267652	0.497202017307601	0.0212	0.0224	0.0212	0.0037	0.1628	0.0067	0.0052	0.0584	0.0024	0.0801	0.1481	0.0268	0.0066	0.1354	0.0157	0.0059	0.0043	0.0037	0.0031	0.0349	0.0323	0.0174	0.0708	0.0191	0.0824	0.0038
1	rs13376170	63486421	1.06	0.0601162778244188	0.92	0.14824156235026	0.770893770263376	0.51493422289676	0.0212	0.0224	0.0212	0.0037	0.1628	0.0067	0.0052	0.0584	0.0024	0.0801	0.1481	0.0268	0.0066	0.1354	0.0157	0.0059	0.0043	0.0037	0.0031	0.035	0.0323	0.0174	0.0708	0.0192	0.0823	0.0038
1	rs4436421	63490520	1.06	0.0601162778244188	0.92	0.14824156235026	0.7680508361045	0.480986231679166	0.0211	0.0224	0.0212	0.0037	0.1627	0.0067	0.0052	0.0584	0.0024	0.0802	0.1477	0.0269	0.0066	0.1354	0.0156	0.0059	0.0043	0.0036	0.0031	0.035	0.0323	0.0174	0.071	0.0191	0.0825	0.0038
1	rs79265284	63495201	1.06	0.0601162778244188	0.92	0.14824156235026	0.774280513963215	0.447779896039299	0.0212	0.0225	0.0212	0.0037	0.1626	0.0066	0.0052	0.0584	0.0025	0.0802	0.1475	0.027	0.0067	0.1354	0.0156	0.0059	0.0043	0.0036	0.0031	0.035	0.0324	0.0174	0.0711	0.019	0.0825	0.0038
1	rs12091913	63496207	1.06	0.0601162778244188	0.92	0.14824156235026	0.767053055056994	0.430557571848859	0.0212	0.0225	0.0212	0.0037	0.1626	0.0066	0.0052	0.0584	0.0025	0.0802	0.1474	0.027	0.0067	0.1353	0.0156	0.0059	0.0043	0.0036	0.0031	0.0351	0.0324	0.0174	0.0711	0.019	0.0825	0.0038
1	rs74516893	63501280	1.06	0.0601162778244188	0.92	0.14824156235026	0.782543402629903	0.471512706534189	0.0219	0.0233	0.021	0.0038	0.1622	0.0066	0.0054	0.0588	0.0024	0.0801	0.1452	0.0271	0.007	0.1339	0.0155	0.0062	0.0042	0.0032	0.0032	0.0359	0.0338	0.0176	0.0709	0.0181	0.0836	0.0036
1	rs12072442	63501940	1.05	0.0706003084525404	0.91	0.170469891558667	0.99972783767694	0.623426568011435	0.0224	0.0238	0.0207	0.0038	0.1627	0.0065	0.0055	0.0591	0.0023	0.0801	0.144	0.027	0.0075	0.1329	0.0153	0.0064	0.0042	0.003	0.0033	0.0367	0.0348	0.017	0.0703	0.0172	0.0847	0.0035
1	rs6694848	63503606	1.05	0.0706003084525404	0.91	0.170469891558667	1.04431966375837	0.683080673528423	0.0225	0.0243	0.0206	0.0038	0.1628	0.0065	0.0057	0.0594	0.0022	0.08	0.1434	0.0268	0.0075	0.1328	0.0151	0.0064	0.0041	0.0029	0.0032	0.0369	0.0352	0.0167	0.0703	0.017	0.0851	0.0033
1	rs74850688	63506318	1.04	0.0824519171540817	0.91	0.170469891558667	0.941990527027731	0.695812126778556	0.0227	0.0244	0.0207	0.0038	0.1638	0.0065	0.0056	0.0598	0.0021	0.0801	0.1423	0.027	0.0074	0.1323	0.0148	0.0063	0.0041	0.0027	0.0032	0.0372	0.0356	0.0164	0.0705	0.0168	0.0859	0.003
1	rs11208107	63512304	1.04	0.0824519171540817	0.91	0.170469891558667	0.937055191474075	0.679242130298441	0.0226	0.0244	0.0207	0.0038	0.1639	0.0065	0.0056	0.0597	0.0021	0.0802	0.1422	0.027	0.0074	0.1323	0.0148	0.0063	0.0041	0.0028	0.0031	0.0374	0.0356	0.0163	0.0705	0.0168	0.086	0.003
1	rs7543728	63514788	1.04	0.0824519171540817	0.91	0.170469891558667	0.940400007356256	0.682785226846624	0.0226	0.0244	0.0207	0.0038	0.1639	0.0065	0.0056	0.0597	0.0021	0.0802	0.1422	0.027	0.0074	0.1323	0.0148	0.0063	0.0041	0.0028	0.0031	0.0374	0.0356	0.0163	0.0705	0.0167	0.086	0.003
1	rs77234267	63515160	1.04	0.0824519171540817	0.91	0.170469891558667	0.940651067913658	0.682932946566079	0.0226	0.0244	0.0207	0.0038	0.1639	0.0065	0.0056	0.0597	0.0021	0.0802	0.1422	0.027	0.0074	0.1323	0.0148	0.0063	0.0041	0.0028	0.0031	0.0374	0.0356	0.0163	0.0705	0.0167	0.086	0.003
1	rs881939	63517230	1.04	0.0824519171540817	0.91	0.170469891558667	0.939646992530024	0.683967187320517	0.0226	0.0244	0.0207	0.0038	0.1639	0.0065	0.0056	0.0597	0.0021	0.0802	0.1422	0.027	0.0074	0.1323	0.0148	0.0063	0.0041	0.0028	0.0031	0.0374	0.0356	0.0164	0.0705	0.0167	0.086	0.003
1	rs1888177	63529371	1.04	0.0824519171540817	0.92	0.14824156235026	0.909237437331021	0.716500593820284	0.0232	0.0244	0.0207	0.0041	0.1637	0.0065	0.0056	0.0599	0.0021	0.0805	0.1416	0.0277	0.0073	0.1324	0.0143	0.0063	0.0042	0.0027	0.0031	0.0375	0.0356	0.0162	0.0704	0.0162	0.086	0.0028
1	rs17318082	63532307	1.04	0.0824519171540817	0.92	0.14824156235026	0.91709052371934	0.73371818425779	0.0234	0.0245	0.0207	0.0043	0.1637	0.0065	0.0056	0.06	0.002	0.0809	0.1413	0.0279	0.0073	0.1325	0.0141	0.0063	0.0042	0.0027	0.003	0.0375	0.0356	0.0162	0.0703	0.016	0.0861	0.0028
1	rs4915873	63535086	1.04	0.0824519171540817	0.92	0.14824156235026	0.922396916977944	0.739577606369898	0.0234	0.0245	0.0207	0.0043	0.1637	0.0065	0.0056	0.06	0.002	0.0809	0.1412	0.0278	0.0073	0.1325	0.0141	0.0063	0.0042	0.0027	0.003	0.0375	0.0356	0.0161	0.0703	0.016	0.0861	0.0028
1	rs77665570	63538050	1.04	0.0824519171540817	0.92	0.14824156235026	0.916510912315194	0.750421762708175	0.0235	0.0245	0.0206	0.0043	0.1638	0.0065	0.0056	0.06	0.002	0.0811	0.141	0.0279	0.0073	0.1324	0.0141	0.0063	0.0042	0.0027	0.003	0.0375	0.0356	0.0161	0.0702	0.0159	0.0862	0.0027
1	rs11809015	63539607	1.04	0.0824519171540817	0.92	0.14824156235026	0.921400995476687	0.788033476657395	0.0237	0.0246	0.0203	0.0043	0.1645	0.0065	0.0057	0.0601	0.002	0.0817	0.1404	0.0279	0.0074	0.1321	0.014	0.0063	0.0041	0.0027	0.003	0.0374	0.0357	0.0159	0.0698	0.0158	0.0866	0.0026
1	rs4915875	63541118	1.04	0.0824519171540817	0.92	0.14824156235026	0.977347537844073	0.802085857641288	0.0238	0.0248	0.0206	0.0043	0.165	0.0065	0.0057	0.0607	0.002	0.0819	0.1393	0.0278	0.0074	0.1324	0.0136	0.0062	0.0041	0.0027	0.0029	0.0374	0.0357	0.0158	0.0694	0.0158	0.087	0.0023
1	rs17390078	63541801	1.04	0.0824519171540817	0.92	0.14824156235026	0.92871482749702	0.789863388378083	0.024	0.0249	0.0208	0.0042	0.1652	0.0064	0.0055	0.0608	0.0019	0.0823	0.1388	0.0278	0.0073	0.1326	0.0136	0.0061	0.004	0.0026	0.0029	0.0373	0.0356	0.0159	0.0692	0.0156	0.0871	0.0023
1	rs7555467	63544850	1.03	0.0957762513390589	0.92	0.14824156235026	0.937890931609098	0.716649920593801	0.0245	0.0251	0.0212	0.0041	0.1653	0.006	0.0049	0.0611	0.0017	0.0835	0.138	0.0279	0.0072	0.1345	0.0133	0.0058	0.0038	0.0024	0.0027	0.0375	0.035	0.0155	0.0693	0.0152	0.0878	0.0019
1	rs12116472	63546315	1.03	0.0957762513390589	0.92	0.14824156235026	0.964797289977162	0.700414324564901	0.0246	0.0252	0.0216	0.0041	0.1656	0.006	0.0048	0.0613	0.0016	0.0836	0.1376	0.028	0.0071	0.1348	0.0132	0.0057	0.0037	0.0023	0.0026	0.0375	0.0348	0.0155	0.0693	0.015	0.0878	0.0018
1	rs10889402	63550500	1.02	0.110678017971113	0.92	0.14824156235026	1.06765896779724	0.658511805698387	0.0248	0.0253	0.0226	0.0042	0.1663	0.0061	0.0048	0.0612	0.0014	0.0834	0.1375	0.0281	0.007	0.1348	0.013	0.0056	0.0036	0.0022	0.0025	0.0374	0.0344	0.0153	0.0697	0.0148	0.0877	0.0015
1	rs6662149	63550604	1.02	0.110678017971113	0.92	0.14824156235026	1.07321704056818	0.654120175913925	0.0248	0.0253	0.0226	0.0042	0.1663	0.0061	0.0048	0.0612	0.0014	0.0834	0.1375	0.0281	0.007	0.1348	0.013	0.0056	0.0036	0.0022	0.0025	0.0374	0.0344	0.0153	0.0697	0.0148	0.0878	0.0015
1	rs72674224	63553024	1.02	0.110678017971113	0.92	0.14824156235026	1.0642240627907	0.642588131167995	0.0248	0.0254	0.0225	0.0041	0.1664	0.0061	0.0047	0.0611	0.0014	0.0836	0.1376	0.0281	0.007	0.135	0.0129	0.0056	0.0036	0.0022	0.0024	0.0374	0.0344	0.0153	0.0696	0.0148	0.0878	0.0015
1	rs114684609	63553306	1.02	0.110678017971113	0.92	0.14824156235026	1.06598499727098	0.640986180539161	0.0248	0.0254	0.0225	0.0041	0.1664	0.006	0.0047	0.0611	0.0014	0.0836	0.1376	0.0281	0.007	0.135	0.0129	0.0055	0.0036	0.0022	0.0024	0.0374	0.0343	0.0153	0.0696	0.0148	0.0879	0.0015
1	rs17390316	63553308	1.02	0.110678017971113	0.92	0.14824156235026	1.07206918892787	0.635749945461327	0.0248	0.0254	0.0226	0.0041	0.1664	0.006	0.0047	0.0611	0.0014	0.0836	0.1376	0.0281	0.007	0.135	0.0129	0.0055	0.0035	0.0022	0.0024	0.0373	0.0343	0.0153	0.0696	0.0148	0.0879	0.0015
1	rs6663920	63554295	1.02	0.110678017971113	0.92	0.14824156235026	1.0232674428211	0.624584003158532	0.025	0.0258	0.0225	0.004	0.1668	0.0059	0.0046	0.0608	0.0014	0.084	0.1378	0.0284	0.0069	0.1354	0.0127	0.0054	0.0034	0.0022	0.0023	0.0372	0.0341	0.0154	0.0692	0.0148	0.088	0.0015
1	rs10889403	63561950	1.01	0.127260826833158	0.92	0.14824156235026	1.01989100225671	0.609433066536306	0.0252	0.0261	0.0222	0.0039	0.1674	0.0057	0.0045	0.0605	0.0013	0.0848	0.1374	0.0287	0.0068	0.1362	0.0125	0.0052	0.0031	0.0023	0.0022	0.0371	0.0337	0.0153	0.0689	0.0148	0.088	0.0015
1	rs9660748	63563105	1.01	0.127260826833158	0.92	0.14824156235026	1.01203029010977	0.607563368820833	0.0252	0.0261	0.0222	0.0039	0.1675	0.0057	0.0045	0.0606	0.0013	0.0849	0.1373	0.0287	0.0068	0.1362	0.0125	0.0052	0.0031	0.0023	0.0022	0.0371	0.0337	0.0153	0.0689	0.0148	0.088	0.0015
1	rs11208127	63567217	1.01	0.127260826833158	0.91	0.170469891558667	1.0334239094235	0.617646977295888	0.0252	0.0262	0.0222	0.0039	0.1677	0.0055	0.0044	0.0608	0.0012	0.085	0.1374	0.0288	0.0068	0.1361	0.0125	0.0052	0.003	0.0024	0.0022	0.0371	0.0337	0.0149	0.069	0.0148	0.0882	0.0015
1	rs1887809	63569036	1.01	0.127260826833158	0.91	0.170469891558667	0.957282384743303	0.600815099493927	0.0251	0.0262	0.0222	0.0039	0.1677	0.0055	0.0044	0.0608	0.0012	0.085	0.1374	0.0288	0.0066	0.1361	0.0125	0.0052	0.0031	0.0023	0.0022	0.0371	0.0337	0.0149	0.069	0.0149	0.0882	0.0015
1	rs74542288	63582144	1.01	0.127260826833158	0.91	0.170469891558667	0.901330416229855	0.604402374100323	0.025	0.0262	0.0218	0.0039	0.1679	0.0054	0.0043	0.0606	0.0011	0.0856	0.1373	0.0291	0.0065	0.1357	0.0123	0.0051	0.0031	0.0023	0.0022	0.0373	0.0338	0.0149	0.0694	0.0147	0.0884	0.0015
1	rs7526034	63586973	1.01	0.127260826833158	0.91	0.170469891558667	0.870965425924673	0.597662511720021	0.0249	0.0262	0.0217	0.0039	0.168	0.0054	0.0042	0.0606	0.0011	0.0858	0.1373	0.0293	0.0065	0.1355	0.0124	0.005	0.0031	0.0022	0.0022	0.0374	0.0339	0.015	0.0696	0.0146	0.0883	0.0015
1	rs10493340	63591129	1.01	0.127260826833158	0.9	0.195029827813683	0.890914638135305	0.603110369996261	0.0249	0.0262	0.0217	0.0039	0.168	0.0054	0.0042	0.0605	0.0011	0.0858	0.1373	0.0293	0.0066	0.1354	0.0125	0.005	0.0031	0.0023	0.0022	0.0374	0.0339	0.015	0.0696	0.0146	0.0883	0.0015
1	rs77690883	63593372	1.01	0.127260826833158	0.9	0.195029827813683	0.872424587985797	0.586802377242007	0.0249	0.0262	0.0218	0.0039	0.168	0.0054	0.0042	0.0605	0.0011	0.0858	0.1372	0.0294	0.0065	0.1354	0.0125	0.005	0.0031	0.0022	0.0022	0.0374	0.0338	0.015	0.0696	0.0146	0.0883	0.0015
1	rs78807162	63595298	1.01	0.127260826833158	0.9	0.195029827813683	0.860780264047082	0.581959420941947	0.0249	0.0261	0.0218	0.0039	0.168	0.0054	0.0042	0.0605	0.0011	0.0858	0.1372	0.0294	0.0065	0.1354	0.0125	0.005	0.0031	0.0022	0.0022	0.0374	0.0338	0.015	0.0696	0.0146	0.0882	0.0016
1	rs41290156	63605347	1.01	0.127260826833158	0.89	0.222038712392691	0.812666836875958	0.571027513776995	0.0249	0.0261	0.0217	0.0038	0.1681	0.0053	0.0041	0.0605	0.0011	0.0859	0.1372	0.0295	0.0064	0.1354	0.0125	0.005	0.003	0.0022	0.0022	0.0375	0.0339	0.0151	0.0696	0.0146	0.0882	0.0016
1	rs11587031	63605743	1.01	0.127260826833158	0.89	0.222038712392691	0.805991265752527	0.570319389559815	0.0249	0.0261	0.0217	0.0038	0.1681	0.0053	0.0041	0.0605	0.0011	0.0859	0.1372	0.0295	0.0064	0.1353	0.0125	0.005	0.003	0.0022	0.0022	0.0375	0.0339	0.0151	0.0696	0.0146	0.0882	0.0016
1	rs12748487	63609387	1.01	0.127260826833158	0.89	0.222038712392691	0.796217423822384	0.567347602399199	0.0249	0.0261	0.0217	0.0038	0.1682	0.0053	0.0041	0.0605	0.0011	0.0859	0.1372	0.0295	0.0064	0.1353	0.0125	0.005	0.003	0.0022	0.0022	0.0375	0.0339	0.0151	0.0696	0.0146	0.0882	0.0016
1	rs114941460	63618882	1	0.145626599290586	0.89	0.222038712392691	0.593241642405578	0.462222730471199	0.0249	0.026	0.0215	0.0034	0.1693	0.005	0.0038	0.0602	0.0011	0.0861	0.1362	0.0305	0.0059	0.1352	0.0128	0.005	0.003	0.0023	0.0021	0.0376	0.0339	0.0156	0.0695	0.0145	0.0887	0.0016
1	rs76178975	63623436	1	0.145626599290586	0.88	0.251609301083599	0.58642427529273	0.469084587700035	0.0249	0.0259	0.0213	0.0034	0.1696	0.005	0.0038	0.0602	0.001	0.0862	0.1362	0.0306	0.0058	0.135	0.0128	0.0051	0.003	0.0023	0.002	0.0376	0.034	0.0155	0.0695	0.0144	0.0888	0.0016
1	rs17124726	63626108	1	0.145626599290586	0.88	0.251609301083599	0.585948428723231	0.47394408295837	0.0249	0.0259	0.0212	0.0033	0.17	0.0049	0.0038	0.0602	0.001	0.0863	0.1361	0.0306	0.0058	0.135	0.0128	0.0051	0.003	0.0023	0.002	0.0376	0.0341	0.0155	0.0695	0.0142	0.0889	0.0016
1	rs3887428	63626202	1	0.145626599290586	0.88	0.251609301083599	0.58472564699798	0.47394408295837	0.0249	0.0259	0.0212	0.0033	0.17	0.0049	0.0038	0.0602	0.001	0.0863	0.1361	0.0306	0.0058	0.135	0.0128	0.0051	0.003	0.0023	0.002	0.0376	0.0341	0.0155	0.0695	0.0142	0.0889	0.0016
1	rs56329334	63627472	1	0.145626599290586	0.88	0.251609301083599	0.580522931648806	0.457261141171463	0.0249	0.0259	0.0214	0.0033	0.1701	0.0049	0.0038	0.0601	0.001	0.0863	0.136	0.0308	0.0057	0.1349	0.0128	0.005	0.003	0.0023	0.002	0.0376	0.034	0.0155	0.0695	0.0142	0.0889	0.0016
1	rs76148687	63629398	0.99	0.165875049708709	0.88	0.251609301083599	0.590510311832377	0.338902285951402	0.0247	0.0259	0.0235	0.0031	0.1721	0.0046	0.0036	0.0579	0.001	0.0865	0.1348	0.0313	0.0054	0.1346	0.0127	0.0049	0.003	0.0022	0.0018	0.0371	0.0339	0.0153	0.0701	0.0139	0.09	0.0015
1	rs10493341	63632591	0.98	0.188103243221556	0.88	0.251609301083599	0.515474331585552	0.271787515114599	0.0244	0.0261	0.0233	0.0027	0.1769	0.0041	0.0031	0.0543	0.0011	0.087	0.1341	0.032	0.0047	0.1339	0.0126	0.0048	0.0032	0.0022	0.0015	0.0363	0.0338	0.015	0.0716	0.0135	0.092	0.0015
1	rs72674267	63635005	0.98	0.188103243221556	0.88	0.251609301083599	0.516178399222255	0.270404093280546	0.0244	0.0261	0.0234	0.0027	0.1769	0.0041	0.0031	0.0543	0.0011	0.087	0.1341	0.0321	0.0047	0.1339	0.0126	0.0048	0.0032	0.0022	0.0015	0.0362	0.0338	0.015	0.0716	0.0135	0.092	0.0015
1	rs4915637	63638069	0.98	0.188103243221556	0.87	0.283849475516541	0.51662668108697	0.266152358239991	0.0244	0.0261	0.0234	0.0027	0.177	0.0041	0.0031	0.0542	0.0011	0.087	0.1341	0.0321	0.0047	0.1341	0.0126	0.0047	0.0032	0.0022	0.0015	0.0361	0.0338	0.015	0.0716	0.0134	0.092	0.0014
1	rs12143654	63640802	0.98	0.188103243221556	0.87	0.283849475516541	0.520412431506231	0.281415529870671	0.0244	0.0267	0.0231	0.0026	0.1771	0.004	0.003	0.0537	0.0012	0.087	0.1343	0.0323	0.0046	0.1344	0.0127	0.0047	0.0033	0.0021	0.0015	0.0358	0.0338	0.0149	0.0716	0.0134	0.0922	0.0014
1	rs7515650	63650851	0.98	0.188103243221556	0.87	0.283849475516541	0.524017866693886	0.293623239777972	0.0244	0.0269	0.023	0.0026	0.1771	0.004	0.003	0.0536	0.0012	0.087	0.1342	0.0324	0.0046	0.1345	0.0127	0.0047	0.0033	0.0021	0.0015	0.0356	0.0338	0.0148	0.0716	0.0134	0.0922	0.0015
1	rs74078893	63654042	0.98	0.188103243221556	0.87	0.283849475516541	0.524275851132895	0.304313344114709	0.0245	0.027	0.0228	0.0026	0.1771	0.004	0.003	0.0536	0.0013	0.0869	0.1342	0.0324	0.0046	0.1347	0.0127	0.0047	0.0033	0.0021	0.0015	0.0356	0.0338	0.0148	0.0715	0.0133	0.0924	0.0014
1	rs67736570	63654256	0.98	0.188103243221556	0.87	0.283849475516541	0.52492107648799	0.303000622169218	0.0245	0.027	0.0227	0.0025	0.1772	0.004	0.003	0.0535	0.0013	0.0869	0.1343	0.0324	0.0046	0.1348	0.0127	0.0047	0.0033	0.0021	0.0015	0.0356	0.0338	0.0149	0.0715	0.0133	0.0923	0.0014
1	rs77952221	63675160	0.98	0.188103243221556	0.87	0.283849475516541	0.546621868107802	0.390751785231909	0.025	0.0278	0.0194	0.0025	0.1771	0.0038	0.0029	0.0535	0.0012	0.0867	0.1341	0.0328	0.0043	0.1393	0.0126	0.0045	0.0035	0.002	0.0012	0.035	0.0336	0.0147	0.0712	0.0133	0.0929	0.0011
1	rs4915886	63677260	0.98	0.188103243221556	0.87	0.283849475516541	0.548795016792886	0.396152405986527	0.025	0.0278	0.0193	0.0025	0.1771	0.0038	0.0029	0.0535	0.0012	0.0867	0.1341	0.0328	0.0043	0.1393	0.0126	0.0045	0.0035	0.002	0.0012	0.0349	0.0336	0.0147	0.0712	0.0133	0.0929	0.0011
1	rs11208171	63692004	0.98	0.188103243221556	0.87	0.283849475516541	0.574784082140195	0.406236065819739	0.0251	0.028	0.0191	0.0026	0.177	0.0037	0.0029	0.0534	0.0011	0.0866	0.1343	0.0329	0.0042	0.1397	0.0126	0.0043	0.0036	0.002	0.0012	0.0347	0.0336	0.0147	0.0712	0.0133	0.093	0.001
1	rs943872	63702557	0.98	0.188103243221556	0.87	0.283849475516541	0.580590605508184	0.402349499747689	0.0251	0.0281	0.0191	0.0026	0.1771	0.0037	0.0029	0.0534	0.0011	0.0866	0.1343	0.033	0.0042	0.1398	0.0126	0.0043	0.0036	0.002	0.0012	0.0346	0.0336	0.0146	0.0712	0.0133	0.093	0.001
1	rs34954621	63723267	0.98	0.188103243221556	0.87	0.283849475516541	0.56371995310208	0.372519822611965	0.0252	0.0282	0.0191	0.0025	0.177	0.0036	0.0029	0.0532	0.0011	0.0865	0.1347	0.033	0.0041	0.1399	0.0128	0.0042	0.0035	0.0019	0.0011	0.0345	0.0337	0.0148	0.0711	0.0136	0.093	9e-04
1	rs670318	63727542	0.98	0.188103243221556	0.87	0.283849475516541	0.552690461603191	0.351916060996341	0.0252	0.0282	0.0192	0.0025	0.1768	0.0035	0.0029	0.053	0.0011	0.0865	0.1349	0.033	0.0041	0.14	0.013	0.0042	0.0034	0.0018	0.001	0.0345	0.0336	0.0148	0.071	0.0138	0.093	9e-04
1	rs6673299	63738757	0.98	0.188103243221556	0.87	0.283849475516541	0.555736578018403	0.344338462261665	0.0252	0.0282	0.0192	0.0025	0.1768	0.0035	0.0028	0.053	0.0011	0.0865	0.135	0.0331	0.0041	0.1401	0.013	0.0042	0.0034	0.0018	0.001	0.0345	0.0336	0.0149	0.071	0.0139	0.093	9e-04
1	rs10889415	63740486	0.98	0.188103243221556	0.87	0.283849475516541	0.55163278835768	0.347314150895086	0.0252	0.0282	0.0192	0.0025	0.1768	0.0035	0.0029	0.0529	0.0011	0.0865	0.1351	0.0331	0.0041	0.14	0.013	0.0042	0.0034	0.0018	0.001	0.0345	0.0336	0.0149	0.071	0.0139	0.0931	9e-04
1	rs11589776	63744003	0.98	0.188103243221556	0.87	0.283849475516541	0.546095656284136	0.346321435366202	0.0252	0.0282	0.0192	0.0024	0.1768	0.0035	0.0028	0.0529	0.001	0.0865	0.1352	0.0331	0.0041	0.14	0.013	0.0042	0.0033	0.0018	0.001	0.0345	0.0336	0.0149	0.0709	0.0139	0.0931	9e-04
1	rs7527515	63747459	0.98	0.188103243221556	0.87	0.283849475516541	0.545306786687456	0.346073384345236	0.0252	0.0282	0.0192	0.0024	0.1768	0.0035	0.0028	0.0529	0.001	0.0865	0.1352	0.0331	0.0041	0.14	0.013	0.0042	0.0033	0.0018	0.001	0.0345	0.0336	0.0149	0.0709	0.0139	0.0931	9e-04
1	rs61766454	63767531	0.97	0.212405230483542	0.87	0.283849475516541	0.541239535066135	0.37518193789137	0.0253	0.0282	0.019	0.0024	0.1763	0.0035	0.0027	0.0527	0.001	0.087	0.136	0.033	0.0041	0.1403	0.0129	0.0041	0.0034	0.0018	0.0011	0.0343	0.0335	0.0146	0.0707	0.0137	0.0935	0.001
1	rs114943318	63769543	0.97	0.212405230483542	0.87	0.283849475516541	0.550114053403893	0.375435750307716	0.0253	0.0282	0.019	0.0024	0.1762	0.0035	0.0028	0.0527	8e-04	0.087	0.136	0.033	0.0041	0.1405	0.0129	0.0041	0.0034	0.0018	0.0011	0.0343	0.0335	0.0146	0.0708	0.0137	0.0935	0.001
1	rs1977125	63772373	0.97	0.212405230483542	0.87	0.283849475516541	0.576132009785152	0.372646469071057	0.0254	0.0282	0.0189	0.0024	0.1761	0.0035	0.0028	0.0527	7e-04	0.0869	0.1361	0.033	0.0041	0.1406	0.0129	0.004	0.0034	0.0018	0.0011	0.0343	0.0335	0.0145	0.0708	0.0137	0.0936	0.001
1	rs12024843	63773214	0.97	0.212405230483542	0.87	0.283849475516541	0.572832202733277	0.374928173679693	0.0254	0.0282	0.019	0.0024	0.1761	0.0035	0.0028	0.0527	7e-04	0.0869	0.1361	0.033	0.0041	0.1406	0.0129	0.004	0.0034	0.0018	0.0011	0.0343	0.0335	0.0145	0.0708	0.0137	0.0935	0.001
1	rs11208185	63780819	0.97	0.212405230483542	0.87	0.283849475516541	0.576199444801045	0.395379635288288	0.0254	0.0282	0.0191	0.0024	0.176	0.0034	0.0028	0.0525	7e-04	0.0869	0.136	0.0329	0.0041	0.1405	0.0127	0.004	0.0035	0.0018	0.0012	0.0344	0.0335	0.0145	0.0709	0.0137	0.0936	0.0011
1	rs11208186	63783472	0.97	0.212405230483542	0.87	0.283849475516541	0.572630460987226	0.392806746455667	0.0255	0.0283	0.0191	0.0025	0.176	0.0034	0.0028	0.0525	7e-04	0.0869	0.136	0.0329	0.0041	0.1404	0.0127	0.004	0.0035	0.0018	0.0012	0.0344	0.0335	0.0145	0.0709	0.0136	0.0936	0.0011
1	rs2274188	63789015	0.97	0.212405230483542	0.87	0.283849475516541	0.559455506351143	0.388956147064586	0.0255	0.0283	0.0191	0.0025	0.176	0.0034	0.0029	0.0523	7e-04	0.0869	0.136	0.033	0.004	0.1402	0.0127	0.004	0.0035	0.0018	0.0012	0.0345	0.0334	0.0147	0.0711	0.0136	0.0935	0.0011
1	rs75568279	63791579	0.97	0.212405230483542	0.87	0.283849475516541	0.54235331859967	0.377849367753773	0.0255	0.0283	0.0192	0.0026	0.1759	0.0034	0.0029	0.0521	7e-04	0.0869	0.1359	0.033	0.004	0.1401	0.0127	0.004	0.0035	0.0018	0.0012	0.0346	0.0334	0.0147	0.0712	0.0136	0.0934	0.0011
1	rs61768575	63793076	0.97	0.212405230483542	0.86	0.318862054747229	0.525243830703139	0.370242261259299	0.0255	0.0283	0.0192	0.0026	0.1759	0.0034	0.0029	0.0519	7e-04	0.0869	0.136	0.033	0.0039	0.1399	0.0128	0.0039	0.0036	0.0018	0.0012	0.0347	0.0334	0.0148	0.0713	0.0137	0.0933	0.0011
1	rs72676118	63794815	0.97	0.212405230483542	0.86	0.318862054747229	0.492498469278205	0.362427630360513	0.0255	0.0284	0.0193	0.0027	0.1759	0.0034	0.003	0.0515	7e-04	0.0867	0.136	0.0331	0.0039	0.1395	0.0129	0.0039	0.0037	0.0018	0.0012	0.0348	0.0333	0.0151	0.0716	0.0137	0.0929	0.0011
1	rs12044265	63796386	0.97	0.212405230483542	0.86	0.318862054747229	0.45070304719808	0.365069234526769	0.0255	0.0289	0.0196	0.003	0.1761	0.0036	0.0031	0.051	8e-04	0.0869	0.1354	0.0333	0.0038	0.1384	0.0126	0.0039	0.0041	0.0018	0.0012	0.035	0.0331	0.0158	0.0721	0.0137	0.092	0.0012
1	rs10489494	63798761	0.96	0.238871757466757	0.86	0.318862054747229	0.453344955602917	0.380139944566492	0.0254	0.0296	0.0201	0.0034	0.1756	0.0039	0.003	0.0505	8e-04	0.0872	0.1351	0.0335	0.0036	0.1367	0.0122	0.0038	0.0047	0.0018	0.0012	0.0351	0.0332	0.0165	0.073	0.0138	0.0909	0.0013
1	rs12123368	63799525	0.96	0.238871757466757	0.87	0.283849475516541	0.478819325147005	0.404939406479812	0.0254	0.0298	0.0203	0.0035	0.1755	0.0039	0.003	0.0505	9e-04	0.0871	0.135	0.0337	0.0035	0.1365	0.012	0.0037	0.0048	0.0018	0.0012	0.0353	0.0332	0.0167	0.0731	0.0137	0.0905	0.0013
1	rs2064440	63800482	0.96	0.238871757466757	0.87	0.283849475516541	0.498525806551073	0.415996947968664	0.0255	0.0299	0.0204	0.0036	0.1755	0.0039	0.003	0.0504	9e-04	0.0871	0.1351	0.0337	0.0034	0.1366	0.0121	0.0038	0.005	0.0018	0.0013	0.0356	0.0331	0.0168	0.073	0.0137	0.0897	0.0013
1	rs35808653	63810941	0.95	0.267590046340022	0.87	0.283849475516541	0.490997154362553	0.430952969911439	0.0256	0.03	0.0199	0.0037	0.1756	0.0039	0.0029	0.0504	0.001	0.0876	0.1355	0.0335	0.0032	0.1368	0.0122	0.0038	0.0053	0.0018	0.0013	0.0361	0.0333	0.0173	0.0723	0.0136	0.088	0.0015
1	rs55869073	63817470	0.94	0.298643641979994	0.87	0.283849475516541	0.493124669339981	0.415605303304628	0.0257	0.03	0.0198	0.0038	0.1755	0.0039	0.003	0.0504	0.001	0.0877	0.1355	0.0334	0.0031	0.137	0.0123	0.0038	0.0054	0.0018	0.0013	0.0361	0.0334	0.0174	0.0721	0.0136	0.0875	0.0015
1	rs6675284	63818393	0.94	0.298643641979994	0.87	0.283849475516541	0.497896312654804	0.436763289897696	0.0256	0.03	0.0198	0.0038	0.1754	0.0039	0.003	0.0505	0.001	0.0877	0.1354	0.0333	0.0031	0.137	0.0123	0.0038	0.0054	0.0018	0.0013	0.0362	0.0334	0.0174	0.0721	0.0136	0.0875	0.0015
1	rs78470177	63819704	0.94	0.298643641979994	0.87	0.283849475516541	0.493249955371346	0.433855526013358	0.0257	0.0299	0.0198	0.0038	0.1753	0.0039	0.003	0.0506	0.001	0.0878	0.1356	0.0333	0.003	0.137	0.0123	0.0038	0.0054	0.0018	0.0013	0.0362	0.0334	0.0175	0.072	0.0137	0.0872	0.0015
1	rs11208192	63820334	0.94	0.298643641979994	0.86	0.318862054747229	0.492122933351669	0.445517550678856	0.0257	0.0299	0.0198	0.0038	0.1753	0.0039	0.003	0.0507	0.001	0.0879	0.1356	0.0333	0.003	0.137	0.0123	0.0038	0.0055	0.0018	0.0013	0.0362	0.0335	0.0175	0.0719	0.0137	0.0871	0.0016
1	rs7522426	63821329	0.94	0.298643641979994	0.86	0.318862054747229	0.488562234163183	0.443789574994847	0.0257	0.0299	0.0197	0.0039	0.1752	0.0039	0.003	0.0508	0.001	0.0878	0.1358	0.0333	0.003	0.1368	0.0123	0.0038	0.0055	0.0018	0.0013	0.0361	0.0335	0.0176	0.0718	0.0137	0.0869	0.0016
1	rs114494014	63822507	0.94	0.298643641979994	0.86	0.318862054747229	0.483585828075562	0.448845578814272	0.0257	0.0299	0.0197	0.0039	0.175	0.0039	0.003	0.0508	0.001	0.0879	0.136	0.0334	0.003	0.1368	0.0123	0.0038	0.0055	0.0018	0.0013	0.0362	0.0334	0.0176	0.0718	0.0137	0.0868	0.0016
1	rs34242845	63832889	0.94	0.298643641979994	0.86	0.318862054747229	0.504525055138963	0.486149347113537	0.0257	0.0299	0.0195	0.0041	0.1743	0.0039	0.0031	0.0513	0.0012	0.0881	0.1363	0.0335	0.003	0.1363	0.0123	0.0037	0.0057	0.0018	0.0014	0.0362	0.0333	0.0178	0.0716	0.014	0.0862	0.0017
1	rs66982119	63834080	0.94	0.298643641979994	0.86	0.318862054747229	0.508014038888431	0.490780977802195	0.0257	0.0299	0.0195	0.0041	0.1742	0.0039	0.0031	0.0514	0.0012	0.0882	0.1364	0.0335	0.003	0.1363	0.0123	0.0037	0.0058	0.0018	0.0014	0.0362	0.0333	0.0178	0.0715	0.014	0.0862	0.0018
1	rs6694198	63834521	0.94	0.298643641979994	0.87	0.283849475516541	0.513875884528552	0.539516402161444	0.0257	0.0299	0.0195	0.0041	0.1743	0.004	0.0032	0.0511	0.0012	0.0882	0.1363	0.0335	0.003	0.1363	0.0123	0.0038	0.0058	0.0018	0.0014	0.0362	0.0332	0.0178	0.0716	0.014	0.0861	0.0018
1	rs59483654	63834814	0.94	0.298643641979994	0.87	0.283849475516541	0.498336918221821	0.512036874955223	0.0257	0.0299	0.0195	0.0041	0.1743	0.004	0.0032	0.0511	0.0012	0.0882	0.1363	0.0335	0.003	0.1362	0.0123	0.0038	0.0058	0.0018	0.0014	0.0362	0.0332	0.0178	0.0716	0.014	0.0861	0.0018
1	rs75771261	63856129	0.93	0.332112317682009	0.87	0.283849475516541	0.445084382822398	0.47299816147789	0.0257	0.0293	0.0195	0.004	0.1764	0.0042	0.0034	0.0513	0.0012	0.0885	0.1358	0.0335	0.0029	0.1348	0.0124	0.0039	0.0059	0.0018	0.0014	0.0364	0.0334	0.0183	0.0703	0.0141	0.086	0.0018
1	rs75809708	63861461	0.93	0.332112317682009	0.87	0.283849475516541	0.438021173666699	0.470028468157934	0.0257	0.0292	0.0195	0.004	0.1766	0.0042	0.0034	0.0514	0.0012	0.0885	0.1358	0.0335	0.0029	0.1347	0.0124	0.0039	0.0059	0.0018	0.0014	0.0364	0.0334	0.0183	0.0702	0.0141	0.086	0.0018
1	rs12748088	63862740	0.93	0.332112317682009	0.87	0.283849475516541	0.438790073124505	0.468814998408806	0.0257	0.0292	0.0195	0.004	0.1766	0.0042	0.0034	0.0514	0.0012	0.0885	0.1357	0.0335	0.0029	0.1347	0.0124	0.0039	0.0059	0.0018	0.0014	0.0364	0.0334	0.0183	0.0702	0.0141	0.086	0.0018
1	rs35383149	63872032	0.93	0.332112317682009	0.87	0.283849475516541	0.43861257569181	0.450978953083495	0.0257	0.0291	0.0195	0.004	0.1768	0.0042	0.0034	0.0514	0.0012	0.0885	0.1356	0.0336	0.0029	0.1345	0.0124	0.0039	0.0059	0.0018	0.0014	0.0365	0.0334	0.0183	0.0701	0.0141	0.086	0.0018
1	rs116381583	63875702	0.93	0.332112317682009	0.87	0.283849475516541	0.440092804029662	0.455922589071036	0.0257	0.0291	0.0195	0.004	0.1768	0.0042	0.0034	0.0514	0.0012	0.0885	0.1356	0.0336	0.0029	0.1345	0.0124	0.0039	0.0059	0.0018	0.0014	0.0365	0.0334	0.0183	0.0701	0.0141	0.086	0.0018
1	rs4630153	63881552	0.93	0.332112317682009	0.87	0.283849475516541	0.457744819208075	0.456324046283904	0.0258	0.0291	0.0195	0.004	0.177	0.0042	0.0034	0.0514	0.0012	0.0886	0.1354	0.0336	0.003	0.1344	0.0124	0.0039	0.0059	0.0017	0.0014	0.0365	0.0334	0.0184	0.07	0.0141	0.086	0.0018
1	rs34438132	63884093	0.93	0.332112317682009	0.87	0.283849475516541	0.460043392562063	0.447380437998086	0.0258	0.0291	0.0195	0.004	0.177	0.0042	0.0034	0.0514	0.0011	0.0885	0.1354	0.0336	0.003	0.1344	0.0124	0.0039	0.0059	0.0017	0.0014	0.0365	0.0334	0.0184	0.07	0.0141	0.086	0.0018
1	rs6657396	63891080	0.93	0.332112317682009	0.87	0.283849475516541	0.469355066982453	0.443391064740463	0.0258	0.029	0.0195	0.004	0.1772	0.0042	0.0034	0.0514	0.0011	0.0885	0.1353	0.0336	0.003	0.1344	0.0124	0.0038	0.0059	0.0017	0.0014	0.0366	0.0334	0.0184	0.07	0.0141	0.0861	0.0018
1	rs2941737	63894159	0.93	0.332112317682009	0.88	0.251609301083599	0.492122933351669	0.444188180337786	0.0258	0.029	0.0195	0.004	0.1773	0.0043	0.0034	0.0513	0.0011	0.0885	0.1352	0.0337	0.003	0.1344	0.0124	0.0038	0.0059	0.0016	0.0014	0.0367	0.0334	0.0184	0.07	0.0141	0.0861	0.0018
1	rs3004318	63900739	0.93	0.332112317682009	0.88	0.251609301083599	0.506363264951864	0.444719801924558	0.0258	0.0289	0.0195	0.004	0.1775	0.0043	0.0033	0.0513	0.0011	0.0886	0.1352	0.0337	0.003	0.1344	0.0124	0.0038	0.006	0.0016	0.0014	0.0367	0.0335	0.0184	0.07	0.0141	0.086	0.0018
1	rs12023577	63902431	0.93	0.332112317682009	0.89	0.222038712392691	0.503575515009293	0.456725596455554	0.0258	0.0289	0.0195	0.004	0.1775	0.0043	0.0033	0.0513	0.0011	0.0886	0.1351	0.0336	0.003	0.1344	0.0124	0.0037	0.006	0.0016	0.0014	0.0367	0.0335	0.0184	0.07	0.0141	0.086	0.0018
1	rs17319555	63904661	0.93	0.332112317682009	0.89	0.222038712392691	0.506997873373708	0.453649423986381	0.0258	0.0289	0.0195	0.004	0.1776	0.0043	0.0033	0.0513	0.0011	0.0886	0.135	0.0336	0.003	0.1344	0.0124	0.0037	0.006	0.0017	0.0014	0.0367	0.0335	0.0185	0.07	0.0141	0.086	0.0018
1	rs72676165	63912182	0.93	0.332112317682009	0.9	0.195029827813683	0.515602309759709	0.447114185116206	0.0258	0.0289	0.0195	0.004	0.1777	0.0044	0.0033	0.0513	0.0011	0.0887	0.1347	0.0335	0.003	0.1343	0.0124	0.0037	0.006	0.0017	0.0014	0.0367	0.0335	0.0185	0.07	0.0141	0.086	0.0018
1	rs17125032	63922272	0.92	0.368072033098782	0.91	0.170469891558667	0.548333706345732	0.429108613084435	0.0258	0.0288	0.0195	0.004	0.178	0.0047	0.0032	0.0514	0.0012	0.0888	0.1339	0.0334	0.0031	0.1342	0.0125	0.0036	0.0062	0.0017	0.0014	0.0367	0.0335	0.0186	0.0699	0.0141	0.0859	0.0019
1	rs72679030	63927838	0.92	0.368072033098782	0.92	0.14824156235026	0.543599414997437	0.428187232058917	0.0258	0.0288	0.0195	0.004	0.1781	0.0047	0.0032	0.0514	0.0012	0.0888	0.1339	0.0334	0.0031	0.1342	0.0125	0.0036	0.0062	0.0017	0.0014	0.0367	0.0335	0.0186	0.0699	0.0141	0.0859	0.0019
1	rs72918611	63930811	0.92	0.368072033098782	0.92	0.14824156235026	0.54952030239247	0.427134877645668	0.0258	0.0287	0.0195	0.004	0.1781	0.0047	0.0032	0.0514	0.0012	0.0888	0.1339	0.0334	0.0031	0.1342	0.0125	0.0036	0.0062	0.0017	0.0014	0.0366	0.0335	0.0186	0.0699	0.0141	0.0859	0.0019
1	rs12749571	63931735	0.92	0.368072033098782	0.94	0.110289943288055	0.550774130793835	0.425032262035792	0.0258	0.0287	0.0195	0.004	0.1781	0.0047	0.0032	0.0514	0.0012	0.0888	0.1339	0.0334	0.0031	0.1342	0.0125	0.0036	0.0062	0.0017	0.0014	0.0366	0.0335	0.0186	0.0699	0.0141	0.0859	0.0019
1	rs75021237	63956378	0.92	0.368072033098782	0.94	0.110289943288055	0.545766895255951	0.409092702419253	0.0259	0.0287	0.0195	0.004	0.1781	0.0047	0.0032	0.0514	0.0012	0.0888	0.1339	0.0334	0.0031	0.1342	0.0125	0.0036	0.0062	0.0017	0.0014	0.0367	0.0335	0.0186	0.0699	0.0141	0.0859	0.0019
1	rs72679062	63960125	0.92	0.368072033098782	0.94	0.110289943288055	0.542418868955992	0.402478886777698	0.0259	0.0287	0.0196	0.004	0.1782	0.0046	0.0032	0.0514	0.0012	0.0889	0.1338	0.0334	0.0031	0.1342	0.0125	0.0036	0.0062	0.0017	0.0014	0.0367	0.0335	0.0187	0.0699	0.0141	0.0859	0.0019
1	rs76751599	63990311	0.92	0.368072033098782	0.95	0.0943132253134139	0.54117405207257	0.399505879599629	0.0259	0.0287	0.0196	0.004	0.1782	0.0045	0.0032	0.0514	0.0012	0.089	0.1337	0.0334	0.0032	0.1341	0.0125	0.0036	0.0062	0.0017	0.0014	0.0367	0.0335	0.0187	0.0699	0.0142	0.0859	0.0019
1	rs17391879	63990798	0.92	0.368072033098782	0.95	0.0943132253134139	0.539211303564215	0.400926996813227	0.0259	0.0287	0.0196	0.004	0.1782	0.0045	0.0032	0.0514	0.0012	0.089	0.1337	0.0334	0.0032	0.1341	0.0125	0.0036	0.0062	0.0017	0.0014	0.0367	0.0335	0.0187	0.0699	0.0142	0.0859	0.0019
1	rs217478	63991267	0.92	0.368072033098782	0.95	0.0943132253134139	0.537774097882585	0.397441281578974	0.0259	0.0287	0.0196	0.004	0.1783	0.0045	0.0032	0.0514	0.0012	0.089	0.1337	0.0334	0.0032	0.1341	0.0125	0.0036	0.0062	0.0017	0.0014	0.0367	0.0335	0.0187	0.0699	0.0142	0.0859	0.0019
1	rs2474469	63994492	0.92	0.368072033098782	0.95	0.0943132253134139	0.544058843437469	0.403643883507069	0.0259	0.0287	0.0196	0.004	0.1782	0.0045	0.0032	0.0514	0.0012	0.089	0.1337	0.0334	0.0032	0.1341	0.0124	0.0035	0.0062	0.0017	0.0014	0.0367	0.0335	0.0187	0.0699	0.0142	0.0858	0.0019
1	rs6693255	63999826	0.92	0.368072033098782	0.95	0.0943132253134139	0.548729104111607	0.407793553039966	0.0259	0.0287	0.0196	0.004	0.1782	0.0045	0.0032	0.0514	0.0012	0.089	0.1336	0.0334	0.0032	0.1341	0.0124	0.0035	0.0062	0.0017	0.0014	0.0367	0.0335	0.0187	0.0699	0.0142	0.0858	0.0019
1	rs6657480	63999868	0.92	0.368072033098782	0.95	0.0943132253134139	0.542091154588928	0.408832782267293	0.0259	0.0287	0.0196	0.004	0.1782	0.0045	0.0032	0.0514	0.0012	0.089	0.1336	0.0334	0.0032	0.1341	0.0124	0.0035	0.0062	0.0017	0.0014	0.0367	0.0335	0.0188	0.0699	0.0142	0.0858	0.0019
1	rs114938758	64006922	0.92	0.368072033098782	0.95	0.0943132253134139	0.539538194203618	0.399635014711759	0.0259	0.0287	0.0196	0.004	0.1783	0.0044	0.0032	0.0514	0.0012	0.089	0.1336	0.0334	0.0032	0.1341	0.0124	0.0035	0.0062	0.0017	0.0014	0.0367	0.0335	0.0188	0.0699	0.0142	0.0858	0.0019
1	rs72679085	64007088	0.92	0.368072033098782	0.95	0.0943132253134139	0.538165883127194	0.397699195152455	0.0259	0.0287	0.0196	0.004	0.1783	0.0044	0.0032	0.0514	0.0012	0.089	0.1336	0.0334	0.0032	0.1341	0.0124	0.0035	0.0062	0.0017	0.0014	0.0367	0.0335	0.0188	0.0699	0.0142	0.0858	0.0019
1	rs56056902	64008523	0.92	0.368072033098782	0.95	0.0943132253134139	0.539080573538157	0.398215160568717	0.0259	0.0287	0.0196	0.004	0.1783	0.0044	0.0032	0.0514	0.0012	0.089	0.1336	0.0334	0.0032	0.1341	0.0124	0.0035	0.0062	0.0017	0.0014	0.0367	0.0335	0.0188	0.0699	0.0142	0.0858	0.0019
1	rs2273367	64021096	0.92	0.368072033098782	0.95	0.0943132253134139	0.529124235293017	0.362176333034778	0.0258	0.0286	0.0196	0.004	0.1783	0.0044	0.0033	0.0514	0.0012	0.089	0.1335	0.0335	0.0032	0.134	0.0125	0.0035	0.0062	0.0017	0.0014	0.0367	0.0335	0.0188	0.0699	0.0143	0.0857	0.0019
1	rs77413413	64021864	0.92	0.368072033098782	0.95	0.0943132253134139	0.52899466988742	0.361548306348442	0.0258	0.0286	0.0196	0.004	0.1783	0.0044	0.0033	0.0514	0.0012	0.089	0.1335	0.0335	0.0032	0.134	0.0125	0.0035	0.0062	0.0017	0.0014	0.0367	0.0335	0.0188	0.0699	0.0143	0.0857	0.0019
1	rs12136711	64023363	0.92	0.368072033098782	0.95	0.0943132253134139	0.527505750821408	0.355785047937538	0.0258	0.0286	0.0196	0.004	0.1782	0.0043	0.0032	0.0514	0.0012	0.0891	0.1336	0.0335	0.0032	0.1341	0.0125	0.0035	0.0062	0.0017	0.0014	0.0367	0.0335	0.0188	0.07	0.0143	0.0857	0.0019
1	rs114826165	64029095	0.92	0.368072033098782	0.95	0.0943132253134139	0.53334330628473	0.352913350053384	0.0258	0.0286	0.0197	0.004	0.1782	0.0043	0.0033	0.0514	0.0012	0.089	0.1336	0.0336	0.0032	0.1341	0.0125	0.0035	0.0062	0.0017	0.0014	0.0367	0.0335	0.0188	0.07	0.0143	0.0857	0.0019
1	rs217463	64041787	0.92	0.368072033098782	0.95	0.0943132253134139	0.533148230156033	0.353287541709458	0.0258	0.0286	0.0197	0.004	0.1782	0.0043	0.0033	0.0514	0.0012	0.089	0.1335	0.0336	0.0032	0.1341	0.0125	0.0035	0.0062	0.0017	0.0014	0.0368	0.0335	0.0188	0.07	0.0143	0.0857	0.0019
1	rs17125170	64054540	0.92	0.368072033098782	0.96	0.0801626552665664	0.530680194934761	0.3506705877194	0.0258	0.0286	0.0197	0.004	0.1782	0.0043	0.0033	0.0514	0.0012	0.089	0.1335	0.0336	0.0032	0.1341	0.0125	0.0035	0.0062	0.0017	0.0014	0.0368	0.0335	0.0188	0.07	0.0143	0.0857	0.0019
1	rs3850637	64061137	0.92	0.368072033098782	0.96	0.0801626552665664	0.525114717695657	0.334841650569436	0.0258	0.0286	0.0196	0.0041	0.1782	0.0043	0.0033	0.0513	0.0012	0.0891	0.1335	0.0336	0.0033	0.134	0.0125	0.0035	0.0062	0.0017	0.0014	0.0368	0.0335	0.0188	0.07	0.0143	0.0855	0.0019
1	rs76411783	64061427	0.92	0.368072033098782	0.97	0.0677063307338505	0.522406833001178	0.33055052134731	0.0258	0.0286	0.0196	0.0041	0.1782	0.0043	0.0033	0.0512	0.0012	0.0891	0.1335	0.0336	0.0033	0.134	0.0125	0.0035	0.0062	0.0017	0.0014	0.0368	0.0335	0.0188	0.07	0.0143	0.0855	0.0019
1	rs855325	64064780	0.92	0.368072033098782	0.97	0.0677063307338505	0.520926767903875	0.329571962606509	0.0258	0.0286	0.0196	0.0041	0.1782	0.0043	0.0033	0.0512	0.0012	0.0891	0.1335	0.0336	0.0033	0.134	0.0125	0.0035	0.0062	0.0018	0.0014	0.0368	0.0335	0.0188	0.07	0.0143	0.0855	0.0019
1	rs12038165	64073414	0.92	0.368072033098782	0.97	0.0677063307338505	0.490247325953722	0.314393386162258	0.0258	0.0285	0.0196	0.0041	0.1781	0.0044	0.0033	0.0515	0.0013	0.0891	0.1335	0.0335	0.0033	0.1338	0.0126	0.0034	0.0062	0.0018	0.0015	0.0367	0.0335	0.0188	0.0699	0.0142	0.0854	0.0019
1	rs74798759	64078256	0.93	0.332112317682009	0.97	0.0677063307338505	0.484889750305845	0.354910348811381	0.026	0.0284	0.0198	0.0041	0.1775	0.0045	0.0034	0.0512	0.0015	0.0889	0.1336	0.0337	0.0037	0.1331	0.0128	0.003	0.0063	0.0021	0.0017	0.0366	0.0334	0.0188	0.0693	0.0146	0.0854	0.0021
1	rs1884467	64078425	0.93	0.332112317682009	0.97	0.0677063307338505	0.486382026274977	0.358913981861686	0.026	0.0284	0.0198	0.0041	0.1774	0.0045	0.0034	0.0512	0.0015	0.0889	0.1336	0.0337	0.0037	0.1331	0.0128	0.003	0.0063	0.0021	0.0017	0.0366	0.0334	0.0188	0.0693	0.0147	0.0854	0.0021
1	rs72681108	64078621	0.93	0.332112317682009	0.98	0.0568119256469769	0.483647881090377	0.364565652655966	0.0261	0.0284	0.0198	0.0041	0.1774	0.0045	0.0034	0.0512	0.0015	0.0889	0.1335	0.0337	0.0037	0.1329	0.0128	0.0029	0.0063	0.0021	0.0017	0.0365	0.0334	0.0188	0.0694	0.0147	0.0854	0.0021
1	rs11589198	64079402	0.93	0.332112317682009	0.98	0.0568119256469769	0.481106868103731	0.392806746455667	0.0261	0.0283	0.0199	0.0042	0.1772	0.0045	0.0035	0.0513	0.0016	0.0889	0.1334	0.0338	0.0038	0.1324	0.0129	0.0028	0.0063	0.0021	0.0018	0.0362	0.0331	0.0189	0.0699	0.0149	0.0854	0.0022
1	rs2269264	64080135	0.93	0.332112317682009	0.98	0.0568119256469769	0.477646695140346	0.422670167038605	0.0262	0.0283	0.0201	0.0042	0.177	0.0046	0.0035	0.0514	0.0016	0.0889	0.1332	0.0339	0.0039	0.132	0.013	0.0027	0.0063	0.0022	0.0018	0.036	0.0328	0.019	0.0703	0.015	0.0852	0.0022
1	rs116399644	64081095	0.93	0.332112317682009	0.98	0.0568119256469769	0.48681769096054	0.525315366354696	0.0262	0.0282	0.0201	0.0042	0.1769	0.0046	0.0035	0.0516	0.0016	0.0888	0.133	0.0339	0.0039	0.1319	0.0131	0.0028	0.0063	0.0022	0.0018	0.036	0.0328	0.019	0.0702	0.0151	0.0851	0.0022
1	rs72681116	64084872	0.93	0.332112317682009	0.98	0.0568119256469769	0.487564983205256	0.563814696111984	0.0262	0.0282	0.0201	0.0042	0.1766	0.0047	0.0035	0.0519	0.0017	0.0885	0.1327	0.0339	0.004	0.1318	0.0132	0.0028	0.0064	0.0022	0.0019	0.036	0.0326	0.0191	0.07	0.0154	0.085	0.0022
1	rs78487149	64085895	0.93	0.332112317682009	0.98	0.0568119256469769	0.480921194828134	0.561133292492757	0.0262	0.0282	0.0201	0.0042	0.1766	0.0047	0.0035	0.0519	0.0017	0.0884	0.1327	0.0339	0.004	0.1318	0.0132	0.0029	0.0064	0.0022	0.0019	0.036	0.0326	0.0191	0.0699	0.0154	0.085	0.0022
1	rs2269259	64090177	0.93	0.332112317682009	0.98	0.0568119256469769	0.480055178693671	0.587800653789287	0.0261	0.0282	0.0202	0.0042	0.1765	0.0048	0.0036	0.0521	0.0017	0.0879	0.1325	0.0339	0.004	0.1316	0.0134	0.003	0.0065	0.0023	0.0019	0.0359	0.0326	0.0194	0.0697	0.0156	0.0848	0.0023
1	rs855311	64091739	0.93	0.332112317682009	0.98	0.0568119256469769	0.471681868060254	0.596803402320768	0.0261	0.0282	0.0202	0.0042	0.1765	0.0048	0.0036	0.0521	0.0017	0.0877	0.1324	0.0339	0.0041	0.1314	0.0135	0.003	0.0065	0.0023	0.0019	0.0359	0.0326	0.0195	0.0695	0.0158	0.0848	0.0023
1	rs3819908	64094040	0.94	0.298643641979994	0.98	0.0568119256469769	0.434598816432335	0.652950219178338	0.0262	0.0277	0.0202	0.0042	0.1747	0.0051	0.0038	0.0528	0.0019	0.0857	0.1309	0.0341	0.0041	0.1328	0.014	0.0034	0.0066	0.0025	0.0021	0.0361	0.032	0.0207	0.0691	0.0166	0.0844	0.0024
1	rs855314	64095111	0.94	0.298643641979994	0.98	0.0568119256469769	0.3735939720477	0.761602888625792	0.0267	0.0275	0.0201	0.0042	0.1735	0.0052	0.0039	0.0529	0.0021	0.0851	0.1303	0.0342	0.0042	0.1326	0.0143	0.0037	0.0067	0.0029	0.0022	0.0362	0.0315	0.022	0.0685	0.0172	0.0838	0.0026
1	rs72681118	64095862	0.95	0.267590046340022	0.99	0.0473477484867341	0.35182158169188	0.973607715958389	0.027	0.0272	0.0202	0.0042	0.1721	0.0054	0.0041	0.054	0.0022	0.0845	0.1286	0.034	0.0043	0.1324	0.0145	0.0042	0.0069	0.0032	0.0023	0.0365	0.0317	0.0234	0.0682	0.0177	0.0826	0.0027
1	rs79011721	64095975	0.95	0.267590046340022	0.99	0.0473477484867341	0.354845286769075	0.956444806437707	0.0271	0.0272	0.0201	0.0042	0.1719	0.0054	0.0041	0.0541	0.0022	0.0844	0.1283	0.0341	0.0043	0.1323	0.0145	0.0042	0.0069	0.0032	0.0023	0.0365	0.0317	0.0237	0.0682	0.0179	0.0825	0.0027
1	rs1126728	64097432	0.96	0.238871757466757	0.99	0.0473477484867341	0.285327297294852	1.2136791915599	0.0276	0.0271	0.0204	0.0042	0.1684	0.0055	0.0041	0.0554	0.0025	0.0837	0.1263	0.0334	0.0043	0.1316	0.0144	0.0047	0.0072	0.0038	0.0024	0.0367	0.0323	0.0256	0.0684	0.0189	0.0823	0.0029
1	rs72681119	64097942	0.96	0.238871757466757	0.99	0.0473477484867341	0.290472478871275	1.27296742408339	0.0277	0.0272	0.0203	0.0042	0.1676	0.0055	0.0041	0.0557	0.0025	0.0838	0.1261	0.0333	0.0043	0.1313	0.0144	0.0048	0.0072	0.0039	0.0024	0.0368	0.0323	0.0261	0.0682	0.0192	0.0821	0.003
1	rs79639356	64100223	0.97	0.212405230483542	0.99	0.0473477484867341	0.284616578476121	1.41676135548393	0.0278	0.0273	0.0199	0.0041	0.1654	0.0053	0.0042	0.0567	0.0026	0.0841	0.1258	0.0336	0.0042	0.1302	0.0144	0.0051	0.0071	0.0041	0.0025	0.0373	0.0322	0.0277	0.067	0.0199	0.0819	0.0032
1	rs2301057	64100884	0.97	0.212405230483542	1	0.0391838568150044	0.257237823783892	1.40655202535086	0.0279	0.0273	0.0199	0.004	0.1647	0.0053	0.0042	0.057	0.0026	0.0843	0.1257	0.0337	0.0042	0.1299	0.0145	0.0052	0.0071	0.0042	0.0025	0.0375	0.0321	0.0281	0.0666	0.0201	0.0819	0.0033
1	rs855309	64104099	0.99	0.165875049708709	1	0.0391838568150044	0.192705742387174	1.17135634307221	0.0279	0.0277	0.0196	0.0037	0.1614	0.0049	0.0042	0.0572	0.0028	0.0867	0.1268	0.0343	0.004	0.1242	0.0152	0.0056	0.0069	0.0043	0.0025	0.0384	0.0318	0.031	0.0657	0.0212	0.0824	0.0033
1	rs11581836	64104307	0.99	0.165875049708709	1	0.0391838568150044	0.199370943314441	1.20274236753059	0.0279	0.0277	0.0196	0.0037	0.1611	0.0049	0.0042	0.0573	0.0028	0.0868	0.1269	0.0343	0.004	0.1237	0.0152	0.0056	0.0068	0.0043	0.0025	0.0384	0.0318	0.0312	0.0657	0.0213	0.0825	0.0033
1	rs74927590	64105056	1	0.145626599290586	1	0.0391838568150044	0.181416935973276	1.1563769605081	0.0279	0.0276	0.0195	0.0036	0.1592	0.0049	0.0043	0.0583	0.0027	0.0869	0.1273	0.0344	0.0039	0.1232	0.0148	0.0057	0.0064	0.0044	0.0025	0.0385	0.0323	0.0321	0.0656	0.0215	0.0831	0.0033
1	rs2284997	64105775	1	0.145626599290586	1	0.0391838568150044	0.134536990086764	1.33408381822588	0.028	0.0275	0.0193	0.0036	0.1579	0.0048	0.0043	0.0585	0.0027	0.0872	0.1278	0.0341	0.0038	0.1229	0.0148	0.0058	0.006	0.0044	0.0024	0.0383	0.0327	0.0327	0.0654	0.0219	0.084	0.0032
1	rs2269247	64107284	1	0.145626599290586	1	0.0391838568150044	0.116054971185838	1.5597008772971	0.0279	0.0275	0.0194	0.0035	0.1577	0.0047	0.0042	0.0592	0.0026	0.0869	0.1273	0.0346	0.0037	0.1227	0.0147	0.0057	0.0058	0.0044	0.0024	0.0382	0.033	0.0335	0.0652	0.022	0.0841	0.0031
1	rs2269244	64108407	1	0.145626599290586	1.01	0.0321931958856115	0.113948332781825	1.53794105205156	0.0279	0.0275	0.0194	0.0035	0.1577	0.0047	0.0042	0.0592	0.0026	0.087	0.1273	0.0346	0.0037	0.1226	0.0148	0.0058	0.0058	0.0044	0.0024	0.0382	0.033	0.0334	0.0652	0.022	0.0841	0.0031
1	rs2269241	64108771	1	0.145626599290586	1.01	0.0321931958856115	0.11537826663582	1.54484375605193	0.0279	0.0275	0.0194	0.0035	0.1577	0.0047	0.0042	0.0592	0.0026	0.087	0.1273	0.0346	0.0037	0.1226	0.0147	0.0058	0.0058	0.0044	0.0024	0.0382	0.033	0.0334	0.0652	0.022	0.0841	0.0031
1	rs11208257	64114301	1	0.145626599290586	1.01	0.0321931958856115	0.120137432038465	1.49027439742742	0.0279	0.0275	0.0194	0.0037	0.1578	0.0048	0.0045	0.0592	0.0026	0.0871	0.1264	0.0345	0.0037	0.1225	0.0147	0.0062	0.0058	0.0045	0.0025	0.0382	0.0329	0.0335	0.0652	0.022	0.0841	0.0031
1	Affx-12739590	64125383	1	0.145626599290586	1.01	0.0321931958856115	0.106319257352102	1.44472796220918	0.0279	0.0275	0.0192	0.0037	0.1577	0.0047	0.0045	0.0599	0.0026	0.0873	0.1263	0.0343	0.0036	0.1225	0.0149	0.0062	0.0055	0.0044	0.0024	0.0381	0.0328	0.0338	0.0651	0.022	0.084	0.003
1	rs855351	64126450	1	0.145626599290586	1.01	0.0321931958856115	0.102038945641638	1.41505896198153	0.0279	0.0275	0.0192	0.0037	0.1577	0.0047	0.0045	0.06	0.0026	0.0873	0.1263	0.0342	0.0036	0.1225	0.0149	0.0061	0.0055	0.0044	0.0024	0.0381	0.0328	0.0338	0.0651	0.022	0.084	0.003
1	rs2749097	64127468	1	0.145626599290586	1.01	0.0321931958856115	0.106292499728179	1.38159067331839	0.0279	0.0275	0.0192	0.0037	0.1577	0.0047	0.0045	0.06	0.0026	0.0873	0.1263	0.0343	0.0036	0.1226	0.0149	0.0062	0.0055	0.0044	0.0023	0.0381	0.0329	0.0339	0.0651	0.022	0.084	0.003
1	rs145327647	64130083	1.01	0.127260826833158	1.02	0.0262527243843747	0.111011342905654	1.45412678205718	0.0278	0.0275	0.0192	0.0036	0.1575	0.0047	0.0045	0.0603	0.0025	0.0872	0.1266	0.0342	0.0035	0.1227	0.015	0.0062	0.0054	0.0044	0.0023	0.0381	0.033	0.0339	0.0651	0.022	0.0837	0.0029
1	rs35388775	64146637	1.01	0.127260826833158	1.02	0.0262527243843747	0.104324026451067	1.40927333091168	0.0277	0.0275	0.0194	0.0036	0.1572	0.0048	0.0046	0.0607	0.0025	0.0868	0.1276	0.0342	0.0034	0.123	0.0151	0.0063	0.0051	0.0043	0.0023	0.0382	0.0332	0.034	0.065	0.0219	0.0828	0.0029
1	rs116285419	64150067	1.01	0.127260826833158	1.02	0.0262527243843747	0.0990667333276475	1.2975901985956	0.0277	0.0275	0.0195	0.0036	0.1572	0.0048	0.0046	0.0608	0.0025	0.0867	0.1278	0.0342	0.0034	0.123	0.0151	0.0063	0.0051	0.0042	0.0023	0.0382	0.0332	0.034	0.065	0.0219	0.0826	0.0029
1	rs1911108	64155586	1.01	0.127260826833158	1.02	0.0262527243843747	0.0940776393373722	1.18389299462607	0.0277	0.0275	0.0194	0.0036	0.1572	0.0048	0.0046	0.0609	0.0025	0.0867	0.1278	0.0342	0.0034	0.1231	0.0151	0.0063	0.0051	0.0042	0.0023	0.0382	0.0333	0.034	0.065	0.0219	0.0824	0.0029
1	rs12741511	64158865	1.01	0.127260826833158	1.04	0.0170565984053636	0.0954722850269852	1.16542629112682	0.0277	0.0275	0.0194	0.0036	0.1572	0.0048	0.0046	0.0609	0.0025	0.0867	0.1279	0.0342	0.0034	0.1231	0.0151	0.0063	0.005	0.0042	0.0023	0.0382	0.0333	0.034	0.065	0.0218	0.0825	0.0029
1	rs10789146	64160572	1.01	0.127260826833158	1.04	0.0170565984053636	0.092132129516863	1.14783295803848	0.0277	0.0275	0.0195	0.0036	0.1572	0.0048	0.0046	0.0609	0.0025	0.0867	0.1279	0.0342	0.0034	0.1231	0.0151	0.0063	0.005	0.0042	0.0022	0.0381	0.0333	0.034	0.065	0.0218	0.0825	0.0029
1	rs17125393	64167736	1.02	0.110678017971113	1.04	0.0170565984053636	0.0539018183705851	0.7191895331285	0.0272	0.0271	0.0191	0.0047	0.1558	0.005	0.0049	0.0614	0.0019	0.0878	0.1287	0.0343	0.0027	0.1235	0.0156	0.0065	0.0051	0.0035	0.0018	0.0379	0.0337	0.0347	0.0648	0.0214	0.0828	0.0023
1	rs6588065	64168051	1.02	0.110678017971113	1.04	0.0170565984053636	0.0498818304409619	0.668932125464326	0.0272	0.027	0.0191	0.0047	0.1555	0.005	0.0049	0.0612	0.0018	0.0879	0.1287	0.0344	0.0027	0.1238	0.0157	0.0066	0.0051	0.0035	0.0018	0.0379	0.0337	0.0348	0.0648	0.0216	0.0827	0.0022
1	rs6690454	64169123	1.02	0.110678017971113	1.04	0.0170565984053636	0.0561236605083407	0.58808595051836	0.0266	0.0266	0.0188	0.0048	0.1555	0.0047	0.0049	0.0617	0.0016	0.0882	0.1289	0.0343	0.0024	0.1238	0.0158	0.0065	0.0049	0.0032	0.0016	0.0378	0.0341	0.035	0.065	0.0214	0.0839	0.002
1	rs6588066	64171566	1.03	0.0957762513390589	1.03	0.0212444876357053	0.0626555178538244	0.421752534991951	0.0254	0.0261	0.0184	0.0049	0.1568	0.0045	0.0048	0.0626	0.0013	0.0882	0.13	0.0346	0.0019	0.1237	0.0161	0.0063	0.0048	0.0027	0.0011	0.0384	0.0345	0.0357	0.0655	0.0212	0.083	0.0017
1	rs10493351	64174143	1.03	0.0957762513390589	1.03	0.0212444876357053	0.0573020634845745	0.404032420911187	0.0248	0.0259	0.0184	0.0049	0.1574	0.0046	0.0047	0.0634	0.0012	0.0884	0.1305	0.0344	0.0018	0.1235	0.0162	0.0061	0.0047	0.0025	0.0011	0.0384	0.0345	0.0356	0.0657	0.021	0.0828	0.0016
1	rs7555472	64174995	1.03	0.0957762513390589	1.03	0.0212444876357053	0.0535917512378979	0.377976520300488	0.0248	0.0259	0.0184	0.0049	0.1575	0.0046	0.0047	0.0634	0.0012	0.0884	0.1305	0.0344	0.0018	0.1235	0.0162	0.0061	0.0047	0.0025	0.0011	0.0384	0.0345	0.0356	0.0657	0.021	0.0828	0.0016
1	rs2174594	64178589	1.03	0.0957762513390589	1.03	0.0212444876357053	0.0536261440212082	0.374167170520064	0.0245	0.0259	0.0184	0.005	0.1575	0.0046	0.0047	0.0635	0.0011	0.0884	0.1301	0.0345	0.0017	0.1237	0.0162	0.0061	0.0047	0.0025	0.0011	0.0381	0.0345	0.0356	0.0669	0.021	0.0827	0.0014
1	rs113660590	64185415	1.03	0.0957762513390589	1.03	0.0212444876357053	0.0532657562485717	0.341246656018996	0.0243	0.0262	0.0184	0.0048	0.1575	0.0046	0.0047	0.0638	0.0011	0.0884	0.13	0.0345	0.0017	0.124	0.0162	0.006	0.0047	0.0025	0.001	0.038	0.0345	0.0354	0.0671	0.021	0.0826	0.0012
1	rs12733236	64185804	1.03	0.0957762513390589	1.03	0.0212444876357053	0.0535917512378979	0.344338462261665	0.0243	0.0262	0.0184	0.0048	0.1574	0.0046	0.0047	0.0638	0.0011	0.0884	0.13	0.0345	0.0017	0.124	0.0162	0.006	0.0047	0.0025	0.001	0.038	0.0345	0.0354	0.0671	0.021	0.0826	0.0012
1	rs2819166	64188151	1.03	0.0957762513390589	1.03	0.0212444876357053	0.052617758026813	0.314031705047368	0.0242	0.0263	0.0184	0.0048	0.1574	0.0046	0.0048	0.0638	0.0011	0.0884	0.13	0.0345	0.0017	0.1241	0.0163	0.006	0.0047	0.0025	0.001	0.038	0.0345	0.0354	0.0671	0.021	0.0826	0.0012
1	rs79776260	64189719	1.03	0.0957762513390589	1.03	0.0212444876357053	0.0562123630535631	0.325300772011758	0.0242	0.0263	0.0184	0.0048	0.1574	0.0046	0.0048	0.0639	0.0011	0.0884	0.13	0.0345	0.0017	0.1242	0.0162	0.006	0.0047	0.0025	0.001	0.038	0.0345	0.0354	0.0671	0.0209	0.0826	0.0012
1	rs13374611	64193197	1.04	0.0824519171540817	1.03	0.0212444876357053	0.0900674533119345	0.313549655750438	0.024	0.0263	0.0179	0.0049	0.1574	0.0047	0.0048	0.064	9e-04	0.0883	0.1304	0.0345	0.0015	0.1254	0.0158	0.006	0.0047	0.0024	9e-04	0.0381	0.0343	0.0352	0.0674	0.0202	0.0834	9e-04
1	rs7543645	64199203	1.04	0.0824519171540817	1.03	0.0212444876357053	0.111782559522904	0.257825700739154	0.0234	0.0264	0.0173	0.0049	0.1579	0.0047	0.0048	0.0641	8e-04	0.0881	0.131	0.0344	0.0015	0.1265	0.0153	0.006	0.0047	0.0022	8e-04	0.0382	0.0343	0.0352	0.0677	0.0194	0.0843	5e-04
1	rs12564934	64207334	1.04	0.0824519171540817	1.03	0.0212444876357053	0.108690310937515	0.253863009859626	0.0233	0.0264	0.0173	0.005	0.1579	0.0047	0.0048	0.0641	8e-04	0.0882	0.131	0.0344	0.0015	0.1265	0.0153	0.006	0.0047	0.0022	8e-04	0.0381	0.0343	0.0352	0.0677	0.0194	0.0843	5e-04
1	rs2819186	64214560	1.04	0.0824519171540817	1.03	0.0212444876357053	0.104456311387792	0.245548891923571	0.0233	0.0263	0.0173	0.005	0.1578	0.0047	0.0049	0.0641	7e-04	0.0882	0.131	0.0344	0.0015	0.1266	0.0153	0.006	0.0047	0.0022	8e-04	0.0381	0.0343	0.0352	0.0677	0.0194	0.0844	5e-04
1	rs1701530	64217123	1.04	0.0824519171540817	1.03	0.0212444876357053	0.101388140206047	0.244543723288683	0.0233	0.0263	0.0173	0.005	0.1578	0.0047	0.0049	0.0641	7e-04	0.0882	0.1311	0.0344	0.0014	0.1266	0.0154	0.006	0.0047	0.0022	8e-04	0.0381	0.0342	0.0352	0.0677	0.0194	0.0844	5e-04
1	rs115229534	64220636	1.04	0.0824519171540817	1.03	0.0212444876357053	0.103795929217742	0.242871364984667	0.0233	0.0263	0.0173	0.005	0.1577	0.0047	0.0049	0.0641	7e-04	0.0882	0.1311	0.0344	0.0014	0.1265	0.0154	0.006	0.0047	0.0022	7e-04	0.0381	0.0342	0.0352	0.0678	0.0194	0.0844	5e-04
1	rs657154	64231841	1.04	0.0824519171540817	1.03	0.0212444876357053	0.109315364069421	0.274560897683556	0.0232	0.0263	0.0173	0.005	0.1576	0.0047	0.0049	0.0641	7e-04	0.0883	0.1312	0.0344	0.0014	0.1264	0.0155	0.006	0.0047	0.0022	7e-04	0.038	0.0343	0.0351	0.0679	0.0195	0.0843	5e-04
1	rs116708316	64246871	1.04	0.0824519171540817	1.03	0.0212444876357053	0.108202685298765	0.240758311008166	0.023	0.0263	0.0174	0.005	0.1573	0.0048	0.005	0.0641	7e-04	0.0884	0.1315	0.0344	0.0014	0.1262	0.0155	0.0061	0.0047	0.0021	7e-04	0.0379	0.0345	0.0351	0.0683	0.0196	0.084	4e-04
1	rs17125549	64252681	1.04	0.0824519171540817	1.03	0.0212444876357053	0.107150817587697	0.254654001453538	0.023	0.0263	0.0174	0.005	0.1572	0.0048	0.005	0.0641	7e-04	0.0884	0.1315	0.0344	0.0014	0.1262	0.0155	0.0061	0.0047	0.0021	7e-04	0.0379	0.0345	0.035	0.0683	0.0196	0.0839	4e-04
1	rs632076	64254526	1.04	0.0824519171540817	1.03	0.0212444876357053	0.103769568130063	0.245772440896735	0.023	0.0263	0.0174	0.005	0.1572	0.0048	0.005	0.0641	7e-04	0.0884	0.1315	0.0344	0.0014	0.1262	0.0155	0.0061	0.0047	0.0021	7e-04	0.0379	0.0345	0.035	0.0684	0.0196	0.0839	4e-04
1	rs672723	64256693	1.04	0.0824519171540817	1.03	0.0212444876357053	0.111066320571686	0.273635470644432	0.0229	0.0263	0.0174	0.005	0.1573	0.0048	0.005	0.0641	7e-04	0.0885	0.1315	0.0344	0.0014	0.126	0.0155	0.0061	0.0047	0.0021	7e-04	0.0379	0.0346	0.035	0.0684	0.0196	0.0838	4e-04
1	rs1542803	64262118	1.05	0.0706003084525404	1.03	0.0212444876357053	0.111424084985996	0.207776965015592	0.0214	0.026	0.0164	0.0052	0.1569	0.0051	0.0053	0.0639	6e-04	0.0885	0.133	0.0347	0.0015	0.1263	0.0157	0.0062	0.0048	0.0018	8e-04	0.038	0.0344	0.0351	0.069	0.0202	0.0828	5e-04
1	rs645558	64265539	1.06	0.0601162778244188	1.03	0.0212444876357053	0.119532493553421	0.224069653087461	0.021	0.026	0.016	0.0053	0.1574	0.0052	0.0053	0.0638	5e-04	0.0888	0.134	0.0343	0.0015	0.1269	0.0155	0.0062	0.0049	0.0018	7e-04	0.0374	0.0344	0.0349	0.069	0.0201	0.0826	4e-04
1	rs78253631	64270596	1.06	0.0601162778244188	1.03	0.0212444876357053	0.132813216671192	0.187280047839955	0.0209	0.026	0.016	0.0053	0.1576	0.0052	0.0053	0.0638	5e-04	0.0888	0.1339	0.0343	0.0015	0.127	0.0156	0.0061	0.0048	0.0018	7e-04	0.0371	0.0344	0.0348	0.0692	0.0202	0.0826	4e-04
1	rs659592	64273591	1.06	0.0601162778244188	1.03	0.0212444876357053	0.12295591233002	0.184629097908098	0.0209	0.026	0.016	0.0053	0.1577	0.0052	0.0053	0.0639	5e-04	0.0889	0.1338	0.0343	0.0015	0.1271	0.0155	0.0061	0.0048	0.0018	8e-04	0.037	0.0344	0.0347	0.0693	0.0203	0.0826	5e-04
1	rs61765105	64275022	1.06	0.0601162778244188	1.03	0.0212444876357053	0.119101537157303	0.173060705414726	0.0209	0.026	0.016	0.0053	0.1578	0.0052	0.0053	0.0639	5e-04	0.0889	0.1338	0.0343	0.0015	0.1271	0.0156	0.0061	0.0048	0.0018	8e-04	0.0369	0.0344	0.0347	0.0693	0.0203	0.0826	5e-04
1	rs1390115	64287831	1.06	0.0601162778244188	1.03	0.0212444876357053	0.112640250547433	0.162727629385313	0.0207	0.026	0.0159	0.0053	0.158	0.0052	0.0053	0.0641	5e-04	0.089	0.1338	0.0339	0.0015	0.1272	0.0156	0.0061	0.0048	0.0018	8e-04	0.0365	0.0345	0.0345	0.0695	0.0205	0.0825	5e-04
1	rs12131674	64289471	1.06	0.0601162778244188	1.03	0.0212444876357053	0.0906474231463165	0.147232115951566	0.0207	0.026	0.0158	0.0053	0.1582	0.0052	0.0054	0.0643	5e-04	0.0892	0.1337	0.0337	0.0016	0.1274	0.0157	0.0061	0.0048	0.0018	9e-04	0.036	0.0342	0.0344	0.0695	0.0206	0.0825	5e-04
1	rs655404	64291605	1.07	0.0508949488002241	1.03	0.0212444876357053	0.0736255060624767	0.189738499501101	0.0205	0.0259	0.0158	0.0054	0.1581	0.0053	0.0054	0.0645	6e-04	0.0895	0.1336	0.0334	0.0016	0.1274	0.0158	0.0061	0.0048	0.0018	9e-04	0.0356	0.034	0.0344	0.0697	0.0206	0.0828	5e-04
1	rs67716815	64294732	1.07	0.0508949488002241	1.02	0.0262527243843747	0.0599484820717615	0.159623183808191	0.0205	0.0259	0.0158	0.0054	0.158	0.0053	0.0055	0.0645	6e-04	0.0895	0.1336	0.0334	0.0016	0.1274	0.0158	0.0061	0.0048	0.0018	9e-04	0.0356	0.0339	0.0344	0.0697	0.0206	0.0829	5e-04
1	rs11581982	64304937	1.07	0.0508949488002241	1.02	0.0262527243843747	0.0491644579711302	0.146762737124502	0.0204	0.0258	0.0158	0.0055	0.1577	0.0053	0.0056	0.0664	6e-04	0.0895	0.1332	0.0333	0.0017	0.1259	0.0158	0.0061	0.0049	0.0019	9e-04	0.0355	0.0338	0.0349	0.0692	0.0207	0.0832	6e-04
1	rs675304	64310450	1.07	0.0508949488002241	1.02	0.0262527243843747	0.0586062361460253	0.185036094880622	0.0204	0.0258	0.0158	0.0055	0.1576	0.0054	0.0056	0.0665	6e-04	0.0894	0.1332	0.0333	0.0017	0.1258	0.0157	0.0061	0.0049	0.0019	0.001	0.0355	0.0338	0.0349	0.0692	0.0207	0.0833	6e-04
1	rs116090974	64313970	1.07	0.0508949488002241	1.02	0.0262527243843747	0.0764794525925257	0.198532493241404	0.0204	0.0258	0.0158	0.0055	0.1576	0.0054	0.0056	0.0665	6e-04	0.0893	0.1332	0.0333	0.0017	0.1258	0.0157	0.0061	0.0049	0.0019	0.001	0.0354	0.0338	0.0349	0.0692	0.0207	0.0833	6e-04
1	rs11585874	64335929	1.08	0.0428324673547855	1.02	0.0262527243843747	0.0477188736407075	0.174754481808434	0.0202	0.0258	0.0151	0.0057	0.1566	0.0056	0.0061	0.0672	7e-04	0.0882	0.1341	0.0328	0.0021	0.1252	0.0158	0.0063	0.005	0.0021	0.0012	0.0349	0.0338	0.0345	0.0692	0.021	0.084	9e-04
1	rs79098988	64336101	1.08	0.0428324673547855	1.02	0.0262527243843747	0.041976558521909	0.158657391375239	0.0202	0.0258	0.0151	0.0058	0.1565	0.0056	0.0061	0.0672	8e-04	0.0881	0.1342	0.0328	0.0021	0.1252	0.0158	0.0063	0.005	0.0021	0.0012	0.0349	0.0338	0.0345	0.0692	0.021	0.084	9e-04
1	rs7513180	64339801	1.08	0.0428324673547855	1.02	0.0262527243843747	0.0323011008984632	0.216194353903294	0.0202	0.0258	0.015	0.0058	0.1561	0.0057	0.0062	0.0673	8e-04	0.088	0.1343	0.0327	0.0022	0.125	0.0159	0.0063	0.005	0.0022	0.0013	0.0347	0.0336	0.0345	0.0693	0.0211	0.084	0.001
1	rs11208311	64340801	1.08	0.0428324673547855	1.02	0.0262527243843747	0.0260804645885857	0.219311838498192	0.0202	0.0258	0.015	0.0059	0.1561	0.0057	0.0063	0.0674	8e-04	0.088	0.1345	0.0325	0.0022	0.1251	0.0159	0.0063	0.005	0.0022	0.0013	0.0347	0.0336	0.0344	0.0694	0.021	0.0839	0.001
1	rs7520663	64343627	1.1	0.0297783867163545	1.02	0.0262527243843747	0.00653732698226834	0.223418897183635	0.0197	0.0251	0.0147	0.0063	0.153	0.0063	0.0067	0.0676	9e-04	0.0874	0.1394	0.0309	0.0027	0.1234	0.0155	0.0062	0.0052	0.0024	0.0014	0.0341	0.0322	0.0339	0.0713	0.0209	0.0856	0.0014
1	rs662986	64348148	1.1	0.0297783867163545	1.01	0.0321931958856115	0.013426562712796	0.441134639423571	0.0191	0.0247	0.0148	0.0063	0.1531	0.0064	0.0067	0.0682	0.001	0.0871	0.1408	0.03	0.0028	0.1228	0.0153	0.0064	0.0053	0.0024	0.0013	0.0333	0.0311	0.0339	0.073	0.0207	0.0859	0.0015
1	rs77694297	64351964	1.1	0.0297783867163545	1.01	0.0321931958856115	0.01324075527032	0.444321069904285	0.0191	0.0247	0.0148	0.0063	0.1531	0.0064	0.0067	0.0682	0.001	0.0871	0.1408	0.0299	0.0028	0.1227	0.0152	0.0064	0.0053	0.0024	0.0013	0.0333	0.0311	0.0339	0.0731	0.0207	0.0859	0.0015
1	rs115599430	64360503	1.1	0.0297783867163545	1.01	0.0321931958856115	0.0135623191410423	0.503781602774668	0.0191	0.0247	0.0148	0.0064	0.1531	0.0064	0.0067	0.0683	0.001	0.087	0.1408	0.0299	0.0029	0.1227	0.0152	0.0064	0.0053	0.0024	0.0013	0.0332	0.031	0.0338	0.0734	0.0207	0.0859	0.0015
1	rs12062653	64368590	1.1	0.0297783867163545	1.01	0.0321931958856115	0.0120942171524584	0.579115148699876	0.0191	0.0247	0.0147	0.0064	0.1531	0.0064	0.0067	0.0683	0.001	0.087	0.1409	0.0298	0.0029	0.1226	0.0152	0.0064	0.0053	0.0024	0.0013	0.0332	0.0309	0.0338	0.0736	0.0206	0.0859	0.0015
1	rs75359229	64371315	1.1	0.0297783867163545	1.01	0.0321931958856115	0.0058576308236722	0.590083957641903	0.019	0.0247	0.0147	0.0065	0.1531	0.0065	0.0066	0.0684	0.001	0.087	0.141	0.0298	0.0029	0.1226	0.0151	0.0064	0.0053	0.0024	0.0013	0.0331	0.0308	0.0338	0.074	0.0206	0.086	0.0016
1	rs72683073	64379719	1.1	0.0297783867163545	1.01	0.0321931958856115	0.00370490932929033	0.614473617747617	0.019	0.0247	0.0147	0.0065	0.1531	0.0065	0.0066	0.0685	0.001	0.0869	0.141	0.0298	0.0029	0.1226	0.0151	0.0065	0.0053	0.0024	0.0013	0.033	0.0307	0.0337	0.0741	0.0206	0.086	0.0016
1	rs17125809	64384936	1.1	0.0297783867163545	1.01	0.0321931958856115	0.00284842989327735	0.564379599491159	0.019	0.0247	0.0147	0.0065	0.1531	0.0065	0.0066	0.0685	0.001	0.0869	0.141	0.0298	0.0029	0.1226	0.0151	0.0065	0.0054	0.0024	0.0013	0.033	0.0307	0.0337	0.0741	0.0206	0.086	0.0016
1	rs114345500	64389052	1.1	0.0297783867163545	1.01	0.0321931958856115	0.00180158227429423	0.474484829824213	0.019	0.0247	0.0147	0.0065	0.1531	0.0065	0.0066	0.0685	0.001	0.0869	0.141	0.0298	0.0029	0.1226	0.0151	0.0065	0.0054	0.0024	0.0013	0.033	0.0307	0.0337	0.0742	0.0206	0.0861	0.0016
1	rs116250358	64405776	1.1	0.0297783867163545	1.01	0.0321931958856115	0.00150493159452984	0.43782194431907	0.019	0.0247	0.0147	0.0065	0.1531	0.0065	0.0066	0.0685	0.001	0.0869	0.141	0.0298	0.0029	0.1226	0.0151	0.0065	0.0054	0.0024	0.0013	0.033	0.0307	0.0337	0.0742	0.0206	0.0861	0.0016
1	rs79453974	64406235	1.1	0.0297783867163545	1.01	0.0321931958856115	0.00149681524024717	0.437557216572994	0.019	0.0247	0.0147	0.0065	0.1531	0.0065	0.0066	0.0685	0.001	0.0869	0.141	0.0298	0.0029	0.1226	0.0151	0.0065	0.0054	0.0024	0.0013	0.033	0.0307	0.0337	0.0742	0.0206	0.0861	0.0016
1	rs72683088	64417370	1.1	0.0297783867163545	1.01	0.0321931958856115	0.000940725106050283	0.352913350053384	0.019	0.0246	0.0146	0.0065	0.1531	0.0065	0.0066	0.0685	0.001	0.0869	0.1409	0.0299	0.0029	0.1227	0.015	0.0065	0.0054	0.0024	0.0013	0.0331	0.0306	0.0337	0.0743	0.0205	0.0862	0.0016
1	rs72683089	64418177	1.1	0.0297783867163545	1.01	0.0321931958856115	0.000946276856903154	0.352040677913651	0.019	0.0246	0.0146	0.0065	0.1532	0.0065	0.0066	0.0685	0.001	0.0869	0.1409	0.0299	0.0029	0.1227	0.015	0.0065	0.0054	0.0024	0.0013	0.0331	0.0306	0.0337	0.0743	0.0205	0.0862	0.0016
1	rs17125871	64426469	1.1	0.0297783867163545	1.01	0.0321931958856115	0.000935987820702201	0.350546110054238	0.019	0.0246	0.0146	0.0065	0.1532	0.0065	0.0066	0.0685	0.001	0.0869	0.1409	0.0299	0.0029	0.1227	0.0151	0.0065	0.0054	0.0024	0.0013	0.0331	0.0306	0.0337	0.0743	0.0205	0.0862	0.0016
1	rs1451596	64428284	1.1	0.0297783867163545	1	0.0391838568150044	0.000922672018029253	0.346693607835609	0.019	0.0247	0.0146	0.0065	0.1531	0.0065	0.0066	0.0686	0.001	0.0869	0.1409	0.0298	0.0029	0.1227	0.0151	0.0065	0.0054	0.0024	0.0013	0.0331	0.0306	0.0337	0.0742	0.0205	0.0862	0.0016
1	rs116699056	64437658	1.1	0.0297783867163545	1	0.0391838568150044	0.000848915846071619	0.302523690703936	0.019	0.0246	0.0146	0.0065	0.1533	0.0065	0.0066	0.0685	0.001	0.0869	0.141	0.0298	0.0029	0.1227	0.015	0.0065	0.0053	0.0024	0.0013	0.0331	0.0306	0.0337	0.0744	0.0205	0.0862	0.0016
1	rs111776826	64438295	1.1	0.0297783867163545	1	0.0391838568150044	0.000849643108782984	0.30168960325458	0.019	0.0246	0.0146	0.0065	0.1533	0.0065	0.0066	0.0685	0.001	0.0869	0.1409	0.0298	0.0029	0.1227	0.015	0.0065	0.0053	0.0024	0.0013	0.0331	0.0306	0.0337	0.0744	0.0205	0.0862	0.0016
1	rs12145200	64441377	1.1	0.0297783867163545	1	0.0391838568150044	0.000846011927839376	0.304671654085224	0.019	0.0246	0.0146	0.0065	0.1533	0.0065	0.0066	0.0685	0.001	0.0869	0.141	0.0298	0.0029	0.1227	0.015	0.0065	0.0053	0.0024	0.0013	0.0331	0.0306	0.0337	0.0744	0.0206	0.0862	0.0016
1	rs285360	64457625	1.1	0.0297783867163545	1	0.0391838568150044	0.00143987071509964	0.293977715466915	0.0189	0.0245	0.0145	0.0066	0.1533	0.0065	0.0066	0.0685	0.001	0.0869	0.1413	0.0298	0.0029	0.1222	0.015	0.0065	0.0054	0.0024	0.0013	0.033	0.0305	0.0336	0.0747	0.0205	0.0862	0.0017
1	rs12130010	64467276	1.1	0.0297783867163545	1	0.0391838568150044	0.00131453022293698	0.284803699847686	0.0189	0.0245	0.0145	0.0066	0.1533	0.0065	0.0066	0.0685	0.001	0.0868	0.1413	0.0298	0.0029	0.1221	0.015	0.0065	0.0054	0.0024	0.0013	0.0329	0.0305	0.0335	0.0747	0.0205	0.0866	0.0016
1	rs285380	64467315	1.1	0.0297783867163545	1	0.0391838568150044	0.00130622540714845	0.284569635300239	0.0189	0.0245	0.0145	0.0066	0.1533	0.0065	0.0066	0.0685	0.001	0.0868	0.1413	0.0298	0.0029	0.1221	0.015	0.0065	0.0054	0.0024	0.0013	0.0329	0.0305	0.0335	0.0747	0.0205	0.0866	0.0016
1	rs74342823	64483298	1.1	0.0297783867163545	1	0.0391838568150044	0.00155916236063257	0.330795293442729	0.0187	0.0245	0.0144	0.0066	0.1532	0.0065	0.0066	0.0686	0.0011	0.0868	0.1413	0.0297	0.003	0.1219	0.015	0.0065	0.0054	0.0024	0.0013	0.033	0.0305	0.0335	0.0748	0.0204	0.0868	0.0017
1	rs861324	64488386	1.1	0.0297783867163545	1	0.0391838568150044	0.00113592409712495	0.30634543409516	0.0187	0.0245	0.0144	0.0067	0.1531	0.0066	0.0066	0.0686	0.0011	0.0868	0.1413	0.0297	0.003	0.1219	0.0151	0.0065	0.0054	0.0024	0.0013	0.033	0.0305	0.0335	0.0748	0.0204	0.087	0.0017
1	rs1260816	64502306	1.1	0.0297783867163545	1	0.0391838568150044	0.000658584261523138	0.225699239170223	0.018	0.0243	0.0142	0.0067	0.1521	0.0067	0.0065	0.0677	0.0014	0.0867	0.143	0.0302	0.0031	0.121	0.0153	0.0066	0.0053	0.0026	0.0013	0.0323	0.0296	0.0336	0.0741	0.0205	0.0895	0.0021
1	rs80142387	64505199	1.11	0.0245911388883176	1.01	0.0321931958856115	0.000808302280992747	0.25138209803717	0.018	0.0243	0.0142	0.0067	0.152	0.0067	0.0064	0.0677	0.0014	0.0867	0.1431	0.0302	0.0031	0.1211	0.0153	0.0065	0.0053	0.0026	0.0013	0.0322	0.0295	0.0335	0.0742	0.0205	0.0897	0.0021
1	rs11583598	64507399	1.11	0.0245911388883176	1.01	0.0321931958856115	0.00083591266532585	0.249694989085601	0.018	0.0243	0.0142	0.0067	0.152	0.0067	0.0064	0.0676	0.0014	0.0867	0.1431	0.0302	0.0031	0.1212	0.0153	0.0065	0.0053	0.0026	0.0013	0.0322	0.0295	0.0335	0.0742	0.0205	0.0897	0.0021
1	rs12119326	64510433	1.11	0.0245911388883176	1.01	0.0321931958856115	0.000884408824809989	0.252057947031788	0.018	0.0243	0.0142	0.0067	0.152	0.0067	0.0064	0.0675	0.0014	0.0867	0.1431	0.0302	0.0031	0.1212	0.0154	0.0065	0.0053	0.0026	0.0013	0.0322	0.0295	0.0335	0.0742	0.0205	0.0899	0.0021
1	rs11208345	64518525	1.11	0.0245911388883176	1.01	0.0321931958856115	0.000893470539271606	0.243651343463294	0.0178	0.0243	0.014	0.0067	0.1516	0.0067	0.0064	0.0671	0.0014	0.0861	0.1433	0.0302	0.0031	0.1218	0.0154	0.0064	0.0053	0.0026	0.0013	0.0323	0.0293	0.0334	0.0744	0.0206	0.0906	0.0022
1	rs705536	64519580	1.11	0.0245911388883176	1.01	0.0321931958856115	0.000932055095968253	0.23072049778309	0.0176	0.0242	0.0138	0.0067	0.1511	0.0067	0.0062	0.0665	0.0015	0.0853	0.1438	0.0303	0.0031	0.1226	0.0155	0.0063	0.0052	0.0027	0.0013	0.0324	0.029	0.0332	0.0748	0.0208	0.0917	0.0023
1	rs6676244	64531564	1.1	0.0297783867163545	1.01	0.0321931958856115	0.000885161063200305	0.192207832856813	0.0174	0.024	0.0136	0.0067	0.15	0.0066	0.006	0.0659	0.0015	0.0846	0.1453	0.0307	0.0031	0.1233	0.0155	0.0062	0.0051	0.0026	0.0013	0.0325	0.0286	0.033	0.075	0.0209	0.0928	0.0023
1	rs57401797	64536440	1.1	0.0297783867163545	1.01	0.0321931958856115	0.00143427464265055	0.177958244314392	0.0171	0.0238	0.0132	0.0066	0.149	0.0067	0.0059	0.0651	0.0016	0.0837	0.1469	0.031	0.0031	0.1241	0.0156	0.006	0.005	0.0026	0.0013	0.0327	0.0284	0.0329	0.0752	0.0209	0.0938	0.0023
1	rs11580998	64537743	1.1	0.0297783867163545	1.01	0.0321931958856115	0.00117906804532594	0.125682155692457	0.0168	0.0239	0.0129	0.0066	0.1488	0.0066	0.0058	0.0647	0.0016	0.0838	0.1481	0.0311	0.003	0.124	0.016	0.0059	0.0049	0.0025	0.0013	0.0326	0.0281	0.0328	0.0754	0.0207	0.0943	0.0023
1	rs112046334	64540674	1.1	0.0297783867163545	1.01	0.0321931958856115	0.00185739747527391	0.0523846925449201	0.0161	0.0241	0.0123	0.0063	0.1488	0.0065	0.0055	0.0628	0.0016	0.0837	0.1513	0.0321	0.0029	0.1233	0.017	0.0057	0.0048	0.0024	0.0013	0.0321	0.0269	0.0324	0.0762	0.0206	0.0956	0.0024
1	rs1260768	64542579	1.1	0.0297783867163545	1.01	0.0321931958856115	0.00157597883326971	0.0264639067913455	0.016	0.0241	0.0123	0.0063	0.1488	0.0064	0.0055	0.0628	0.0016	0.0837	0.1514	0.0321	0.0029	0.1233	0.017	0.0057	0.0048	0.0024	0.0013	0.0321	0.0269	0.0324	0.0762	0.0206	0.0956	0.0024
1	rs3903874	64544544	1.1	0.0297783867163545	1.01	0.0321931958856115	0.00154486452697378	0.02388036763644	0.016	0.0241	0.0123	0.0063	0.1488	0.0064	0.0055	0.0627	0.0016	0.0836	0.1516	0.0321	0.0029	0.1233	0.017	0.0057	0.0048	0.0024	0.0013	0.0321	0.0268	0.0324	0.0762	0.0207	0.0957	0.0024
1	rs116438777	64544699	1.1	0.0297783867163545	1.01	0.0321931958856115	0.00160514958437615	0.0226784348351235	0.016	0.0241	0.0123	0.0063	0.1489	0.0064	0.0055	0.0627	0.0016	0.0836	0.1518	0.0321	0.0029	0.123	0.017	0.0057	0.0048	0.0024	0.0013	0.0321	0.0269	0.0324	0.0763	0.0206	0.0957	0.0024
1	rs12725446	64548780	1.1	0.0297783867163545	1.01	0.0321931958856115	0.00135777148499134	0.0154956374551599	0.0158	0.0242	0.0121	0.0062	0.1488	0.0063	0.0054	0.0624	0.0016	0.0833	0.153	0.0323	0.0028	0.1226	0.0174	0.0055	0.0048	0.0024	0.0013	0.0324	0.0266	0.0323	0.0765	0.0206	0.0963	0.0023
1	rs17126158	64549668	1.1	0.0297783867163545	1.01	0.0321931958856115	0.00133864688346362	0.0151107951997655	0.0158	0.0242	0.0121	0.0062	0.1487	0.0063	0.0054	0.0624	0.0016	0.0833	0.1529	0.0323	0.0028	0.1226	0.0174	0.0055	0.0048	0.0024	0.0013	0.0324	0.0266	0.0323	0.0765	0.0206	0.0963	0.0023
1	rs111231383	64550116	1.1	0.0297783867163545	1.01	0.0321931958856115	0.00132706819588269	0.0151455821209187	0.0158	0.0242	0.0121	0.0062	0.1487	0.0063	0.0054	0.0624	0.0016	0.0833	0.1529	0.0323	0.0028	0.1227	0.0174	0.0055	0.0048	0.0023	0.0013	0.0324	0.0266	0.0323	0.0765	0.0206	0.0963	0.0023
1	rs12085960	64553799	1.1	0.0297783867163545	1.01	0.0321931958856115	0.00133232106441014	0.0167154648821006	0.0159	0.0242	0.0121	0.0062	0.1488	0.0063	0.0054	0.0624	0.0016	0.0832	0.153	0.0323	0.0028	0.1227	0.0173	0.0055	0.0048	0.0023	0.0013	0.0324	0.0266	0.0323	0.0765	0.0206	0.0963	0.0023
1	rs138138409	64554364	1.1	0.0297783867163545	1.01	0.0321931958856115	0.00134181896757825	0.0157430382817303	0.0159	0.0241	0.0121	0.0062	0.1484	0.0063	0.0054	0.0624	0.0016	0.0833	0.1532	0.0323	0.0028	0.1229	0.0173	0.0055	0.0048	0.0023	0.0013	0.0324	0.0265	0.0322	0.0767	0.0206	0.0965	0.0023
1	rs3933251	64560848	1.09	0.0358267755764475	1.01	0.0321931958856115	0.00144323688174529	0.00345040249448486	0.0155	0.0215	0.012	0.0058	0.1479	0.0059	0.0049	0.0614	0.0014	0.0847	0.1555	0.0325	0.0022	0.1233	0.0169	0.0051	0.0044	0.002	0.0011	0.0332	0.0235	0.0318	0.0797	0.0213	0.1	0.0021
1	rs12094944	64561277	1.09	0.0358267755764475	1.01	0.0321931958856115	0.00138578867592463	0.00312190744713303	0.0156	0.0215	0.0121	0.0057	0.1479	0.0059	0.0049	0.0613	0.0015	0.0847	0.1554	0.0324	0.0022	0.1234	0.0169	0.005	0.0044	0.002	0.0011	0.0332	0.0235	0.0318	0.0797	0.0213	0.1001	0.0021
1	rs72685180	64574390	1.09	0.0358267755764475	1.01	0.0321931958856115	0.000856944041126228	0.00250485764870455	0.0159	0.0216	0.0121	0.0057	0.148	0.0058	0.0048	0.061	0.0013	0.0848	0.1559	0.0323	0.0021	0.1229	0.0168	0.0049	0.0044	0.0019	0.0011	0.0336	0.0231	0.0315	0.0804	0.0212	0.1007	0.0018
1	rs12116855	64578214	1.09	0.0358267755764475	1.02	0.0262527243843747	0.000737039624269973	0.00249139089672747	0.016	0.0216	0.0121	0.0057	0.148	0.0058	0.0048	0.0608	0.0012	0.0849	0.156	0.0323	0.0021	0.1229	0.0168	0.0049	0.0044	0.0019	0.0011	0.0337	0.023	0.0314	0.0805	0.0213	0.1007	0.0017
1	rs2806537	64579157	1.09	0.0358267755764475	1.02	0.0262527243843747	0.000772663894784304	0.0023850940734983	0.016	0.0216	0.0121	0.0057	0.1479	0.0058	0.0048	0.0608	0.0012	0.0849	0.1561	0.0323	0.0021	0.1229	0.0168	0.0049	0.0044	0.0019	0.0011	0.0338	0.023	0.0314	0.0805	0.0213	0.1007	0.0017
1	rs115776648	64581479	1.09	0.0358267755764475	1.02	0.0262527243843747	0.000721648802181828	0.00234589053539482	0.016	0.0216	0.0121	0.0057	0.148	0.0058	0.0048	0.0607	0.0012	0.0849	0.1561	0.0322	0.0021	0.1228	0.0168	0.0049	0.0044	0.0019	0.0011	0.0338	0.023	0.0314	0.0805	0.0213	0.1007	0.0017
1	rs11208361	64597927	1.09	0.0358267755764475	1.02	0.0262527243843747	0.00373613131585024	0.0018458228389961	0.0164	0.0218	0.0119	0.0058	0.1483	0.0059	0.0047	0.0589	0.0011	0.0854	0.1581	0.0323	0.0021	0.1214	0.0167	0.005	0.0045	0.0021	0.001	0.0342	0.0222	0.0314	0.0808	0.0214	0.1002	0.002
1	rs10399612	64603898	1.09	0.0358267755764475	1.02	0.0262527243843747	0.00758095952707682	0.00112572191429696	0.0168	0.0221	0.0116	0.0056	0.1486	0.0056	0.0043	0.0572	9e-04	0.0852	0.1599	0.0325	0.0018	0.1214	0.0164	0.0057	0.0044	0.0018	9e-04	0.0347	0.0216	0.031	0.0808	0.0212	0.102	0.0017
1	rs75711694	64607076	1.09	0.0358267755764475	1.02	0.0262527243843747	0.00806482575888161	0.00116935643590309	0.0168	0.0221	0.0116	0.0056	0.1486	0.0056	0.0043	0.0572	9e-04	0.0852	0.1599	0.0326	0.0018	0.1214	0.0164	0.0057	0.0044	0.0018	9e-04	0.0347	0.0216	0.031	0.0808	0.0212	0.102	0.0017
1	rs61765447	64611193	1.09	0.0358267755764475	1.02	0.0262527243843747	0.00895492385003623	0.00127791160520924	0.0168	0.0221	0.0116	0.0056	0.1486	0.0056	0.0043	0.0572	9e-04	0.0851	0.1599	0.0326	0.0018	0.1214	0.0164	0.0058	0.0044	0.0018	9e-04	0.0347	0.0216	0.031	0.0808	0.0212	0.1021	0.0016
1	rs2806542	64612756	1.09	0.0358267755764475	1.02	0.0262527243843747	0.00989221585485909	0.00167935710784455	0.0169	0.0221	0.0116	0.0056	0.1486	0.0056	0.0043	0.0571	9e-04	0.0851	0.1599	0.0326	0.0018	0.1214	0.0164	0.0058	0.0044	0.0018	9e-04	0.0347	0.0216	0.031	0.0808	0.0212	0.1021	0.0016
1	rs1408416	64614495	1.09	0.0358267755764475	1.02	0.0262527243843747	0.0115266338428996	0.00216766981496558	0.017	0.022	0.0115	0.0056	0.1488	0.0056	0.0042	0.0568	8e-04	0.0851	0.1599	0.0326	0.0017	0.1216	0.0165	0.0059	0.0044	0.0018	8e-04	0.0347	0.0216	0.0309	0.0809	0.0212	0.1023	0.0016
1	rs2762834	64616391	1.09	0.0358267755764475	1.02	0.0262527243843747	0.0153928704205949	0.00748459053134696	0.0175	0.0214	0.0114	0.0057	0.1493	0.0059	0.0043	0.0567	6e-04	0.0855	0.1589	0.0326	0.0015	0.1217	0.0165	0.006	0.0045	0.0018	7e-04	0.0345	0.021	0.0303	0.0813	0.0212	0.1035	0.0014
1	rs79183915	64620749	1.09	0.0358267755764475	1.02	0.0262527243843747	0.0168447270660626	0.00659135095787891	0.0179	0.0213	0.0114	0.0055	0.1499	0.0057	0.0041	0.0558	5e-04	0.0858	0.1595	0.0324	0.0012	0.1228	0.016	0.0058	0.0044	0.0017	6e-04	0.0336	0.0206	0.0296	0.0833	0.0207	0.1044	0.0011
1	rs12023447	64622442	1.09	0.0358267755764475	1.02	0.0262527243843747	0.0178960685917336	0.00872416374101251	0.0179	0.0214	0.0114	0.0055	0.15	0.0057	0.0041	0.0558	5e-04	0.0859	0.1595	0.0324	0.0012	0.1229	0.016	0.0058	0.0044	0.0017	6e-04	0.0336	0.0206	0.0296	0.0832	0.0207	0.1044	0.0011
1	rs11208373	64627118	1.09	0.0358267755764475	1.02	0.0262527243843747	0.0190611980335129	0.0113173426194154	0.0179	0.0214	0.0114	0.0055	0.15	0.0058	0.0041	0.0558	5e-04	0.0859	0.1596	0.0324	0.0012	0.1229	0.016	0.0058	0.0044	0.0017	6e-04	0.0336	0.0206	0.0296	0.0832	0.0207	0.1044	0.0011
1	rs12410782	64627911	1.09	0.0358267755764475	1.02	0.0262527243843747	0.0195746481019607	0.0135208170880892	0.0179	0.0214	0.0114	0.0055	0.15	0.0058	0.0042	0.0557	5e-04	0.0859	0.1596	0.0324	0.0012	0.1228	0.016	0.0058	0.0044	0.0017	6e-04	0.0336	0.0206	0.0295	0.0832	0.0207	0.1045	0.0011
1	rs75189258	64628277	1.09	0.0358267755764475	1.02	0.0262527243843747	0.0191446906450916	0.011257299455546	0.0179	0.0214	0.0114	0.0055	0.15	0.0058	0.0042	0.0556	5e-04	0.0859	0.1596	0.0324	0.0012	0.1228	0.016	0.0058	0.0044	0.0017	6e-04	0.0336	0.0206	0.0296	0.0832	0.0207	0.1046	0.0011
1	rs4915948	64652332	1.09	0.0358267755764475	1.02	0.0262527243843747	0.0146441351984213	0.00835992632533204	0.018	0.0214	0.0113	0.0053	0.1506	0.0057	0.0041	0.0555	5e-04	0.0861	0.1601	0.0324	0.0011	0.1227	0.0159	0.0056	0.0043	0.0016	6e-04	0.0337	0.0206	0.0294	0.0833	0.0205	0.1043	0.001
1	rs115270754	64653382	1.09	0.0358267755764475	1.01	0.0321931958856115	0.0145892593295757	0.00848908689746889	0.018	0.0214	0.0113	0.0053	0.1507	0.0057	0.0041	0.0555	5e-04	0.0861	0.1601	0.0324	0.0011	0.1227	0.0159	0.0056	0.0043	0.0016	6e-04	0.0337	0.0206	0.0294	0.0833	0.0205	0.1043	0.001
1	rs1476280	64663220	1.09	0.0358267755764475	1.01	0.0321931958856115	0.0116941838063292	0.00833421748974815	0.0181	0.0213	0.0113	0.0052	0.1516	0.0056	0.0041	0.0553	5e-04	0.0863	0.1605	0.0323	0.001	0.1228	0.0159	0.0055	0.0043	0.0016	6e-04	0.0338	0.0206	0.0294	0.0832	0.0204	0.1039	8e-04
1	rs2644498	64671072	1.09	0.0358267755764475	1.01	0.0321931958856115	0.0119400720834372	0.00975333429757288	0.0181	0.0213	0.0113	0.0052	0.1517	0.0056	0.0041	0.0552	5e-04	0.0864	0.1606	0.0323	0.001	0.1228	0.0159	0.0055	0.0043	0.0016	6e-04	0.0339	0.0206	0.0293	0.0832	0.0204	0.1039	8e-04
1	rs7553930	64688167	1.09	0.0358267755764475	1.01	0.0321931958856115	0.0115151454627682	0.0119575926283829	0.0183	0.0213	0.0112	0.0052	0.1521	0.0056	0.0041	0.0551	4e-04	0.0868	0.1608	0.0322	9e-04	0.1226	0.016	0.0053	0.0042	0.0016	5e-04	0.0339	0.0204	0.0291	0.0833	0.0204	0.1038	7e-04
1	rs825182	64695930	1.09	0.0358267755764475	1.01	0.0321931958856115	0.0113836460384093	0.0123943459075691	0.0183	0.0213	0.0112	0.0052	0.1522	0.0057	0.0041	0.0551	4e-04	0.0869	0.1608	0.0322	9e-04	0.1225	0.016	0.0053	0.0042	0.0016	5e-04	0.0339	0.0204	0.0291	0.0833	0.0204	0.1036	7e-04
1	rs12403336	64696430	1.09	0.0358267755764475	1.01	0.0321931958856115	0.0113950357839829	0.012647474144019	0.0183	0.0213	0.0112	0.0052	0.1522	0.0057	0.0041	0.0551	4e-04	0.0869	0.1608	0.0322	9e-04	0.1225	0.016	0.0053	0.0042	0.0016	5e-04	0.0339	0.0204	0.0291	0.0833	0.0204	0.1036	7e-04
1	rs1908637	64713220	1.09	0.0358267755764475	1.01	0.0321931958856115	0.0116535745201298	0.0188237317520134	0.0184	0.0213	0.0112	0.0052	0.1524	0.0058	0.0042	0.0548	4e-04	0.0873	0.161	0.0321	9e-04	0.1221	0.0162	0.0052	0.0042	0.0015	5e-04	0.034	0.0204	0.029	0.0835	0.0206	0.103	6e-04
1	rs11588217	64727239	1.09	0.0358267755764475	1.01	0.0321931958856115	0.0122018022938123	0.0203641594591037	0.0184	0.0214	0.0112	0.0052	0.1525	0.0058	0.0042	0.0547	4e-04	0.0874	0.161	0.0321	9e-04	0.122	0.0162	0.0052	0.0042	0.0015	5e-04	0.034	0.0204	0.029	0.0835	0.0205	0.103	6e-04
1	rs705545	64728916	1.09	0.0358267755764475	1.02	0.0262527243843747	0.0122258070304692	0.0216719102217646	0.0184	0.0214	0.0112	0.0052	0.1526	0.0058	0.0042	0.0547	4e-04	0.0874	0.161	0.0321	9e-04	0.122	0.0162	0.0052	0.0042	0.0015	5e-04	0.034	0.0204	0.029	0.0835	0.0205	0.103	6e-04
1	rs17126258	64732733	1.09	0.0358267755764475	1.02	0.0262527243843747	0.0130442583285923	0.0230615318717745	0.0184	0.0214	0.011	0.0052	0.1527	0.0058	0.0042	0.0546	4e-04	0.0875	0.161	0.0321	9e-04	0.122	0.0162	0.0052	0.0042	0.0015	5e-04	0.0341	0.0203	0.029	0.0836	0.0205	0.103	6e-04
1	rs72667283	64738016	1.09	0.0358267755764475	1.03	0.0212444876357053	0.0168218912084361	0.0357911070977267	0.0185	0.0217	0.0103	0.0052	0.1529	0.0059	0.0044	0.0541	4e-04	0.0878	0.1611	0.0321	9e-04	0.1216	0.0163	0.0052	0.0042	0.0015	6e-04	0.0342	0.0202	0.0289	0.0837	0.0207	0.1029	6e-04
1	rs705554	64745664	1.09	0.0358267755764475	1.03	0.0212444876357053	0.020080755696445	0.0457980619127891	0.0186	0.0218	0.0099	0.0052	0.153	0.006	0.0044	0.0539	4e-04	0.0879	0.1611	0.0321	9e-04	0.1216	0.0164	0.0052	0.0042	0.0015	6e-04	0.0342	0.0201	0.0289	0.0837	0.0207	0.1029	6e-04
1	rs4638162	64747424	1.09	0.0358267755764475	1.03	0.0212444876357053	0.0195916509164881	0.0448059960137216	0.0186	0.0218	0.0099	0.0052	0.153	0.006	0.0045	0.0538	4e-04	0.0879	0.1612	0.0321	9e-04	0.1216	0.0164	0.0052	0.0042	0.0015	6e-04	0.0342	0.0201	0.0289	0.0837	0.0207	0.1028	6e-04
1	rs705559	64752871	1.09	0.0358267755764475	1.03	0.0212444876357053	0.0196682964202673	0.0449222099932158	0.0186	0.0218	0.0099	0.0052	0.153	0.006	0.0045	0.0538	5e-04	0.0881	0.1612	0.0321	9e-04	0.1215	0.0164	0.0052	0.0042	0.0015	7e-04	0.0342	0.02	0.0288	0.0837	0.0207	0.1028	5e-04
1	rs115554261	64761820	1.09	0.0358267755764475	1.03	0.0212444876357053	0.0199167472332693	0.0482900699995543	0.0186	0.0218	0.0099	0.0052	0.1531	0.006	0.0045	0.0537	5e-04	0.0883	0.1613	0.0321	9e-04	0.1213	0.0164	0.0052	0.0042	0.0016	7e-04	0.0342	0.02	0.0288	0.0837	0.0207	0.1028	5e-04
1	rs77239501	64771386	1.09	0.0358267755764475	1.03	0.0212444876357053	0.0200634456627466	0.0504109108230299	0.0186	0.0218	0.0099	0.0052	0.1531	0.006	0.0045	0.0537	5e-04	0.0883	0.1613	0.0321	9e-04	0.1213	0.0164	0.0052	0.0042	0.0016	7e-04	0.0343	0.02	0.0288	0.0837	0.0206	0.1028	5e-04
1	rs11581785	64787206	1.09	0.0358267755764475	1.03	0.0212444876357053	0.0207023066455085	0.0431359396601652	0.0187	0.0219	0.0098	0.0052	0.1532	0.006	0.0046	0.0534	5e-04	0.0888	0.1617	0.032	0.001	0.1209	0.0163	0.0052	0.0042	0.0016	7e-04	0.0343	0.0201	0.0286	0.0837	0.0203	0.1029	5e-04
1	rs11208420	64790514	1.09	0.0358267755764475	1.03	0.0212444876357053	0.0198995399298629	0.044747939085228	0.0187	0.0219	0.0097	0.0052	0.1532	0.006	0.0046	0.0535	5e-04	0.0889	0.1617	0.0319	0.001	0.1209	0.0163	0.0052	0.0043	0.0016	7e-04	0.0342	0.0201	0.0285	0.0837	0.0203	0.1029	5e-04
1	rs17322188	64798754	1.09	0.0358267755764475	1.03	0.0212444876357053	0.0201587849522423	0.0467997217724181	0.0187	0.0219	0.0097	0.0052	0.1532	0.006	0.0045	0.0535	5e-04	0.089	0.1618	0.0319	0.001	0.1208	0.0163	0.0052	0.0043	0.0016	7e-04	0.0342	0.0201	0.0285	0.0837	0.0201	0.1029	5e-04
1	rs17322251	64801333	1.09	0.0358267755764475	1.03	0.0212444876357053	0.0204117085941484	0.0477511778391918	0.0187	0.0219	0.0097	0.0052	0.1533	0.0061	0.0045	0.0535	5e-04	0.089	0.1618	0.0319	0.001	0.1208	0.0163	0.0052	0.0043	0.0015	7e-04	0.0342	0.0201	0.0285	0.0838	0.0201	0.1028	5e-04
1	rs17394275	64806293	1.09	0.0358267755764475	1.03	0.0212444876357053	0.0201240781808107	0.035686195080302	0.0188	0.0219	0.0096	0.005	0.1535	0.0061	0.0045	0.0535	5e-04	0.0891	0.1618	0.0319	0.001	0.1208	0.0163	0.0052	0.0043	0.0015	7e-04	0.0342	0.0202	0.0285	0.0839	0.02	0.1027	4e-04
1	rs11208425	64806684	1.09	0.0358267755764475	1.03	0.0212444876357053	0.0202893220610504	0.0324538657468023	0.0188	0.0219	0.0096	0.0049	0.1535	0.0061	0.0045	0.0535	5e-04	0.0891	0.1618	0.0319	0.001	0.1207	0.0163	0.0052	0.0043	0.0015	7e-04	0.0342	0.0202	0.0285	0.0839	0.02	0.1027	4e-04
1	rs1567934	64809630	1.09	0.0358267755764475	1.03	0.0212444876357053	0.0203242352111685	0.0216719102217646	0.0188	0.0219	0.0096	0.0049	0.1535	0.0061	0.0045	0.0534	5e-04	0.0891	0.1618	0.032	0.001	0.1208	0.0163	0.0052	0.0043	0.0015	7e-04	0.0342	0.0202	0.0285	0.0839	0.0199	0.1026	4e-04
1	rs112141153	64812060	1.09	0.0358267755764475	1.03	0.0212444876357053	0.020420470913178	0.0231899136322475	0.0188	0.0219	0.0096	0.0049	0.1535	0.0061	0.0045	0.0534	5e-04	0.0892	0.1618	0.032	0.001	0.1208	0.0163	0.0052	0.0043	0.0015	7e-04	0.0342	0.0202	0.0285	0.0839	0.0199	0.1025	4e-04
1	rs116277286	64827479	1.09	0.0358267755764475	1.04	0.0170565984053636	0.0204467742253716	0.0304752036483773	0.0188	0.0219	0.0096	0.0049	0.1535	0.0061	0.0045	0.0533	5e-04	0.0892	0.1618	0.032	0.0011	0.1209	0.0163	0.0053	0.0044	0.0015	7e-04	0.0342	0.0202	0.0285	0.084	0.0198	0.1021	4e-04
1	rs35030923	64831603	1.09	0.0358267755764475	1.04	0.0170565984053636	0.0240203842686932	0.0441692079154671	0.0199	0.0225	0.0097	0.005	0.1537	0.0064	0.0047	0.0525	7e-04	0.0896	0.1617	0.0324	0.0014	0.1217	0.0161	0.0056	0.0046	0.0014	7e-04	0.0342	0.0206	0.0276	0.0844	0.0191	0.0991	5e-04
1	rs113012914	64835228	1.09	0.0358267755764475	1.05	0.0135840880299916	0.0248480653069333	0.0445160453611691	0.0201	0.0226	0.0097	0.005	0.1537	0.0065	0.0048	0.0523	7e-04	0.0895	0.1618	0.0323	0.0014	0.1219	0.0161	0.0056	0.0047	0.0014	7e-04	0.0342	0.0206	0.0275	0.0844	0.0189	0.0987	5e-04
1	rs6677655	64845538	1.09	0.0358267755764475	1.05	0.0135840880299916	0.0267765327462569	0.0388398252600058	0.0202	0.0226	0.0097	0.005	0.1537	0.0066	0.0048	0.0522	7e-04	0.0896	0.1619	0.0323	0.0015	0.1219	0.0161	0.0057	0.0047	0.0014	8e-04	0.0342	0.0207	0.0274	0.0845	0.0188	0.0985	5e-04
1	rs77804474	64848169	1.09	0.0358267755764475	1.04	0.0170565984053636	0.0267446099257558	0.0412700067924072	0.0202	0.0226	0.0097	0.005	0.1537	0.0066	0.0048	0.0522	7e-04	0.0896	0.1619	0.0322	0.0015	0.122	0.0161	0.0057	0.0047	0.0014	8e-04	0.0342	0.0207	0.0274	0.0845	0.0188	0.0985	5e-04
1	rs12066309	64851153	1.09	0.0358267755764475	1.04	0.0170565984053636	0.0266277910228237	0.0411581074576938	0.0201	0.0226	0.0097	0.005	0.1537	0.0066	0.0048	0.0522	7e-04	0.0896	0.1619	0.0323	0.0015	0.122	0.0161	0.0057	0.0047	0.0014	8e-04	0.0342	0.0207	0.0274	0.0845	0.0188	0.0985	5e-04
1	rs72671334	64853589	1.09	0.0358267755764475	1.04	0.0170565984053636	0.0261746157760439	0.0417752375034905	0.0201	0.0226	0.0097	0.005	0.1537	0.0066	0.0048	0.0522	7e-04	0.0896	0.1619	0.0323	0.0015	0.122	0.0161	0.0057	0.0047	0.0014	8e-04	0.0342	0.0206	0.0274	0.0845	0.0188	0.0984	5e-04
1	rs114125599	64867223	1.09	0.0358267755764475	1.05	0.0135840880299916	0.0257476579881981	0.0427370572784093	0.0202	0.0226	0.0098	0.0051	0.1537	0.0066	0.0049	0.0521	7e-04	0.0896	0.1618	0.0323	0.0016	0.1221	0.0162	0.0058	0.0048	0.0014	8e-04	0.0343	0.0205	0.0275	0.0843	0.0187	0.0978	5e-04
1	rs11208446	64868352	1.09	0.0358267755764475	1.05	0.0135840880299916	0.0250403649664569	0.0401018709599281	0.0203	0.0227	0.0099	0.0051	0.1535	0.0067	0.005	0.0521	8e-04	0.0896	0.1617	0.0323	0.0017	0.1223	0.0164	0.0059	0.0049	0.0014	8e-04	0.0345	0.0203	0.0276	0.0842	0.0185	0.0969	6e-04
1	rs1155541	64871767	1.09	0.0358267755764475	1.05	0.0135840880299916	0.0244766199931531	0.0377572290299167	0.0203	0.0227	0.0099	0.0051	0.1535	0.0067	0.005	0.0521	8e-04	0.0896	0.1616	0.0323	0.0017	0.1224	0.0164	0.0059	0.005	0.0014	8e-04	0.0345	0.0203	0.0277	0.0841	0.0185	0.0966	6e-04
1	rs76977469	64889840	1.09	0.0358267755764475	1.05	0.0135840880299916	0.0246267238377614	0.0378648650249688	0.0203	0.0227	0.01	0.0051	0.1535	0.0067	0.005	0.0521	9e-04	0.0896	0.1617	0.0323	0.0017	0.1223	0.0165	0.0059	0.005	0.0014	8e-04	0.0345	0.0203	0.0277	0.0841	0.0184	0.0964	6e-04
1	rs34315587	64890097	1.09	0.0358267755764475	1.05	0.0135840880299916	0.0245265816769019	0.0379187350825751	0.0203	0.0227	0.01	0.0051	0.1535	0.0067	0.005	0.0521	9e-04	0.0896	0.1617	0.0323	0.0017	0.1223	0.0165	0.0059	0.005	0.0014	8e-04	0.0345	0.0203	0.0277	0.0841	0.0184	0.0964	6e-04
1	rs78685491	64893744	1.09	0.0358267755764475	1.05	0.0135840880299916	0.0247674136504747	0.0386765537187849	0.0203	0.0227	0.01	0.0051	0.1535	0.0067	0.005	0.0521	9e-04	0.0896	0.1616	0.0323	0.0017	0.1223	0.0165	0.006	0.005	0.0014	8e-04	0.0345	0.0204	0.0277	0.0841	0.0184	0.0963	6e-04
1	rs11208450	64895633	1.09	0.0358267755764475	1.05	0.0135840880299916	0.0248278848205461	0.0391126345579605	0.0203	0.0227	0.01	0.0051	0.1535	0.0068	0.005	0.0521	9e-04	0.0896	0.1616	0.0323	0.0017	0.1223	0.0164	0.006	0.005	0.0014	8e-04	0.0345	0.0204	0.0277	0.0841	0.0184	0.0963	6e-04
1	rs72671369	64896081	1.09	0.0358267755764475	1.05	0.0135840880299916	0.0245365827615578	0.0375423738205009	0.0203	0.0227	0.01	0.0051	0.1535	0.0068	0.005	0.0521	9e-04	0.0896	0.1616	0.0323	0.0017	0.1223	0.0164	0.006	0.005	0.0014	8e-04	0.0345	0.0204	0.0277	0.0841	0.0184	0.0963	6e-04
1	rs6662879	64902455	1.09	0.0358267755764475	1.04	0.0170565984053636	0.0235897170737596	0.0375423738205009	0.0205	0.0228	0.0102	0.0049	0.1532	0.0067	0.0048	0.052	9e-04	0.09	0.1617	0.0324	0.0018	0.1224	0.0161	0.006	0.005	0.0015	8e-04	0.0347	0.0205	0.0276	0.0841	0.0181	0.096	7e-04
1	rs12726725	64904561	1.09	0.0358267755764475	1.04	0.0170565984053636	0.029842177620733	0.0409347176008474	0.0208	0.023	0.0103	0.0046	0.1522	0.0069	0.0049	0.0517	0.001	0.0904	0.162	0.0325	0.002	0.1221	0.0162	0.0061	0.0052	0.0015	9e-04	0.0348	0.0206	0.0277	0.0846	0.0176	0.0953	8e-04
1	rs305538	64916457	1.09	0.0358267755764475	1.04	0.0170565984053636	0.0312678327960948	0.042283217594939	0.021	0.0231	0.0104	0.0043	0.1518	0.007	0.0049	0.0517	0.001	0.0906	0.1622	0.0325	0.002	0.1223	0.0162	0.0061	0.0052	0.0016	9e-04	0.0348	0.0207	0.0276	0.0846	0.0173	0.0949	8e-04
1	rs305549	64925123	1.09	0.0358267755764475	1.03	0.0212444876357053	0.0321070791930699	0.0423398292037379	0.0211	0.0232	0.0105	0.0042	0.1515	0.007	0.005	0.0516	0.001	0.0906	0.1622	0.0326	0.0021	0.1224	0.0162	0.0061	0.0053	0.0016	9e-04	0.0349	0.0207	0.0277	0.0846	0.0172	0.0947	8e-04
1	rs78451385	64926040	1.09	0.0358267755764475	1.03	0.0212444876357053	0.0317695089098876	0.0449222099932158	0.0211	0.0232	0.0105	0.0042	0.1515	0.007	0.005	0.0516	0.001	0.0906	0.1622	0.0326	0.0021	0.1223	0.0162	0.0061	0.0053	0.0016	9e-04	0.0349	0.0207	0.0277	0.0846	0.0172	0.0947	8e-04
1	rs17394779	64926466	1.09	0.0358267755764475	1.03	0.0212444876357053	0.0350269741663368	0.0456222928347064	0.0211	0.0232	0.0105	0.0042	0.1514	0.007	0.0049	0.0517	0.001	0.0905	0.1621	0.0326	0.0021	0.1223	0.0162	0.0063	0.0053	0.0016	0.001	0.0349	0.0207	0.0277	0.0846	0.0172	0.0946	8e-04
1	rs78561776	64928870	1.09	0.0358267755764475	1.03	0.0212444876357053	0.0344516367116973	0.0449803670229448	0.0213	0.0233	0.0106	0.0042	0.1508	0.0071	0.005	0.0516	0.0011	0.0905	0.1618	0.0326	0.0022	0.1221	0.0166	0.0063	0.0055	0.0016	0.001	0.0349	0.0209	0.0279	0.0843	0.017	0.0943	8e-04
1	rs2484245	64933188	1.09	0.0358267755764475	1.03	0.0212444876357053	0.0360531194634899	0.0553430878808383	0.0219	0.0238	0.0113	0.0046	0.1482	0.0073	0.0056	0.0516	0.0012	0.0913	0.1599	0.033	0.0024	0.1208	0.0184	0.0068	0.0064	0.0017	0.001	0.0352	0.0216	0.0288	0.0824	0.0164	0.093	7e-04
1	rs928607	64933324	1.09	0.0358267755764475	1.03	0.0212444876357053	0.0359744609483776	0.0604061116483617	0.0219	0.0238	0.0114	0.0046	0.148	0.0073	0.0056	0.0516	0.0012	0.0912	0.1599	0.033	0.0024	0.1208	0.0184	0.0068	0.0064	0.0017	0.001	0.0351	0.0216	0.0289	0.0823	0.0163	0.0931	7e-04
1	rs11584157	64934176	1.1	0.0297783867163545	1.03	0.0212444876357053	0.0373548191325875	0.0766262266642241	0.0221	0.0239	0.0114	0.0046	0.1477	0.0073	0.0055	0.0516	0.0011	0.0914	0.16	0.0326	0.0024	0.1208	0.0188	0.0067	0.0064	0.0017	9e-04	0.035	0.0215	0.029	0.082	0.0164	0.0936	7e-04
1	rs76500530	64934264	1.1	0.0297783867163545	1.03	0.0212444876357053	0.0373682669967539	0.0787557124975163	0.0221	0.0239	0.0114	0.0046	0.1477	0.0073	0.0055	0.0516	0.0011	0.0914	0.1599	0.0325	0.0024	0.1208	0.0188	0.0067	0.0064	0.0017	9e-04	0.035	0.0215	0.029	0.082	0.0164	0.0937	7e-04
1	rs7517824	64941609	1.11	0.0245911388883176	1.03	0.0212444876357053	0.0350141167542164	0.0899880188312368	0.023	0.024	0.0112	0.0045	0.1472	0.0071	0.0053	0.0527	8e-04	0.0926	0.1595	0.0309	0.0022	0.1205	0.0194	0.0066	0.0062	0.0016	8e-04	0.0356	0.0215	0.0293	0.0811	0.0165	0.0942	5e-04
1	rs1514962	64945307	1.11	0.0245911388883176	1.03	0.0212444876357053	0.0349884117822584	0.0933630123974988	0.023	0.024	0.0112	0.0045	0.1472	0.0071	0.0053	0.0527	8e-04	0.0926	0.1595	0.0309	0.0022	0.1206	0.0194	0.0066	0.0062	0.0016	8e-04	0.0356	0.0215	0.0293	0.0811	0.0165	0.0942	5e-04
1	rs115668467	64949062	1.11	0.0245911388883176	1.03	0.0212444876357053	0.035078436664438	0.0915516510170901	0.023	0.024	0.0112	0.0045	0.1471	0.0071	0.0053	0.0527	8e-04	0.0926	0.1595	0.0309	0.0022	0.1207	0.0194	0.0066	0.0062	0.0016	8e-04	0.0356	0.0215	0.0293	0.0811	0.0165	0.0942	5e-04
1	rs305558	64958500	1.11	0.0245911388883176	1.03	0.0212444876357053	0.0341222378757166	0.0915516510170901	0.023	0.024	0.0112	0.0045	0.1472	0.0071	0.0053	0.0527	7e-04	0.0927	0.1594	0.0309	0.0022	0.1207	0.0195	0.0066	0.0062	0.0016	8e-04	0.0355	0.0215	0.0294	0.081	0.0165	0.0943	5e-04
1	rs61784552	64961051	1.11	0.0245911388883176	1.03	0.0212444876357053	0.0338829165266921	0.0858200580892257	0.023	0.024	0.0112	0.0045	0.1472	0.0071	0.0053	0.0527	7e-04	0.0927	0.1594	0.0309	0.0022	0.1207	0.0195	0.0066	0.0062	0.0016	8e-04	0.0355	0.0215	0.0294	0.081	0.0165	0.0943	5e-04
1	rs114412067	64961152	1.11	0.0245911388883176	1.02	0.0262527243843747	0.0338075853021639	0.086126079961349	0.023	0.024	0.0112	0.0045	0.1472	0.0071	0.0053	0.0527	7e-04	0.0927	0.1594	0.0309	0.0022	0.1206	0.0195	0.0066	0.0062	0.0016	8e-04	0.0355	0.0215	0.0294	0.081	0.0165	0.0943	5e-04
1	rs17394875	64962168	1.11	0.0245911388883176	1.02	0.0262527243843747	0.0339080529378549	0.0883577645998958	0.023	0.024	0.0112	0.0045	0.1472	0.0071	0.0053	0.0527	7e-04	0.0927	0.1594	0.0309	0.0022	0.1206	0.0195	0.0066	0.0062	0.0016	8e-04	0.0355	0.0215	0.0294	0.081	0.0165	0.0943	5e-04
1	rs12061668	64972940	1.11	0.0245911388883176	1.02	0.0262527243843747	0.0374220919542515	0.119535640826982	0.023	0.024	0.0112	0.0045	0.1472	0.0071	0.0052	0.0527	7e-04	0.0928	0.1593	0.0308	0.0022	0.1206	0.0195	0.0066	0.0062	0.0016	8e-04	0.0355	0.0216	0.0294	0.0809	0.0165	0.0943	5e-04
1	rs305578	64976086	1.11	0.0245911388883176	1.02	0.0262527243843747	0.0447774440421549	0.140710388880104	0.023	0.024	0.0112	0.0045	0.1472	0.0071	0.0052	0.0528	7e-04	0.0929	0.1594	0.0307	0.0021	0.1204	0.0195	0.0066	0.0062	0.0016	8e-04	0.0356	0.0216	0.0293	0.0807	0.0166	0.0944	4e-04
1	rs1992098	64983804	1.11	0.0245911388883176	1.02	0.0262527243843747	0.0447013485295752	0.153192312773766	0.0231	0.024	0.0112	0.0045	0.1471	0.0071	0.0052	0.0529	7e-04	0.0929	0.1593	0.0306	0.0021	0.1204	0.0196	0.0066	0.0062	0.0016	8e-04	0.0356	0.0216	0.0294	0.0805	0.0166	0.0945	4e-04
1	rs305575	64992561	1.11	0.0245911388883176	1.02	0.0262527243843747	0.0481654869047464	0.13113168761125	0.0232	0.0241	0.0112	0.0045	0.1467	0.0071	0.0052	0.0531	7e-04	0.0932	0.1591	0.0305	0.0022	0.1197	0.0197	0.0066	0.0062	0.0016	8e-04	0.0357	0.0216	0.0295	0.0811	0.0167	0.0942	4e-04
1	rs116290231	64995832	1.11	0.0245911388883176	1.02	0.0262527243843747	0.0496528148931608	0.144237467462872	0.0233	0.0241	0.0113	0.0045	0.1467	0.0071	0.0052	0.0531	7e-04	0.0933	0.1589	0.0305	0.0022	0.1196	0.0197	0.0066	0.0062	0.0017	8e-04	0.0357	0.0217	0.0295	0.0809	0.0167	0.0944	4e-04
1	rs6702035	64998457	1.11	0.0245911388883176	0.99	0.0473477484867341	0.0517900159181635	0.157501188250261	0.0233	0.0242	0.0113	0.0045	0.1467	0.0071	0.0052	0.0531	7e-04	0.0933	0.1589	0.0305	0.0022	0.1196	0.0197	0.0066	0.0062	0.0017	8e-04	0.0357	0.0217	0.0295	0.0808	0.0167	0.0944	4e-04
1	rs307338	65000991	1.11	0.0245911388883176	0.97	0.0677063307338505	0.0551015238337025	0.19272363959309	0.0233	0.0242	0.0113	0.0045	0.1466	0.0071	0.0052	0.0531	7e-04	0.0933	0.1588	0.0305	0.0022	0.1197	0.0197	0.0066	0.0062	0.0017	8e-04	0.0358	0.0217	0.0295	0.0808	0.0167	0.0943	4e-04
1	rs72929127	65003839	1.11	0.0245911388883176	0.97	0.0677063307338505	0.0673439644383436	0.243094134555657	0.0233	0.0242	0.0113	0.0045	0.1466	0.007	0.0052	0.0532	7e-04	0.0934	0.1584	0.0305	0.0022	0.1199	0.0198	0.0066	0.0062	0.0017	8e-04	0.0358	0.0219	0.0294	0.0804	0.0169	0.0943	4e-04
1	rs307334	65005619	1.11	0.0245911388883176	0.97	0.0677063307338505	0.062560197930995	0.234014448019754	0.0234	0.0243	0.0113	0.0044	0.1466	0.0069	0.0051	0.0533	7e-04	0.0935	0.158	0.0305	0.0023	0.12	0.0199	0.0066	0.0062	0.0017	7e-04	0.0359	0.022	0.0293	0.0801	0.0171	0.0942	4e-04
1	rs17395035	65010679	1.12	0.0201729039058691	0.97	0.0677063307338505	0.045021542392801	0.130501977774154	0.0235	0.0247	0.0112	0.0042	0.1469	0.0067	0.0051	0.0538	7e-04	0.094	0.1559	0.0304	0.0025	0.1208	0.0204	0.0065	0.006	0.0017	7e-04	0.0367	0.0223	0.0289	0.0786	0.0176	0.0941	4e-04
1	rs72673334	65011778	1.12	0.0201729039058691	0.97	0.0677063307338505	0.0524311711615141	0.178862923126059	0.0235	0.0248	0.0112	0.0042	0.147	0.0067	0.0051	0.054	7e-04	0.0942	0.1552	0.0304	0.0026	0.121	0.0206	0.0065	0.006	0.0017	7e-04	0.037	0.0224	0.0288	0.078	0.0178	0.094	4e-04
1	rs4915982	65013534	1.12	0.0201729039058691	0.97	0.0677063307338505	0.0434510061226159	0.198011483840927	0.0235	0.025	0.0112	0.0041	0.1472	0.0066	0.0051	0.0544	7e-04	0.0946	0.1541	0.0303	0.0027	0.1215	0.0208	0.0065	0.0059	0.0018	7e-04	0.0374	0.0224	0.0285	0.0771	0.018	0.0939	4e-04
1	rs6681578	65013586	1.12	0.0201729039058691	0.97	0.0677063307338505	0.0368462788752607	0.173956696920553	0.0235	0.025	0.0113	0.0041	0.1472	0.0066	0.0051	0.0544	7e-04	0.0946	0.1541	0.0303	0.0027	0.1215	0.0208	0.0065	0.0059	0.0018	7e-04	0.0375	0.0224	0.0285	0.0771	0.018	0.0939	4e-04
1	rs2118101	65013996	1.11	0.0245911388883176	0.96	0.0801626552665664	0.0598744121890524	0.263519975462864	0.0236	0.025	0.0112	0.004	0.1471	0.0065	0.0051	0.0546	6e-04	0.0949	0.1532	0.0301	0.0028	0.1221	0.0209	0.0065	0.0058	0.0017	7e-04	0.0383	0.0222	0.0281	0.0767	0.0181	0.0939	4e-04
1	rs1436744	65015919	1.11	0.0245911388883176	0.96	0.0801626552665664	0.0961744553373844	0.291145540600557	0.0239	0.0252	0.0111	0.0038	0.1468	0.0063	0.0049	0.0554	6e-04	0.0957	0.151	0.0298	0.003	0.1233	0.021	0.0065	0.0057	0.0017	6e-04	0.0402	0.0216	0.0273	0.0758	0.0185	0.0939	5e-04
1	rs12095363	65027990	1.11	0.0245911388883176	0.96	0.0801626552665664	0.0870848058503607	0.279435143471736	0.0239	0.0253	0.0111	0.0038	0.1467	0.0063	0.0049	0.0555	5e-04	0.0961	0.1505	0.0297	0.0031	0.1234	0.0211	0.0065	0.0057	0.0017	6e-04	0.0405	0.0215	0.0272	0.0757	0.0186	0.0939	5e-04
1	rs12118994	65029454	1.11	0.0245911388883176	0.96	0.0801626552665664	0.0809713961838994	0.28691292025268	0.0239	0.0253	0.0111	0.0038	0.1467	0.0063	0.0049	0.0556	5e-04	0.0961	0.1505	0.0297	0.0031	0.1234	0.0211	0.0065	0.0056	0.0017	6e-04	0.0406	0.0215	0.0272	0.0757	0.0186	0.0939	5e-04
1	rs11208467	65031202	1.11	0.0245911388883176	0.96	0.0801626552665664	0.0787158785871975	0.289967923990191	0.024	0.0253	0.0111	0.0038	0.1466	0.0063	0.0049	0.0556	5e-04	0.0961	0.1504	0.0297	0.0031	0.1235	0.0211	0.0065	0.0056	0.0017	6e-04	0.0407	0.0215	0.0271	0.0757	0.0186	0.0939	5e-04
1	rs12410422	65031928	1.11	0.0245911388883176	0.95	0.0943132253134139	0.0753552667519999	0.290556551205595	0.024	0.0253	0.0111	0.0038	0.1465	0.0062	0.0049	0.0557	5e-04	0.0962	0.1504	0.0297	0.0031	0.1235	0.0211	0.0064	0.0056	0.0017	6e-04	0.0408	0.0215	0.0272	0.0756	0.0187	0.0938	5e-04
1	rs115886666	65033741	1.11	0.0245911388883176	0.95	0.0943132253134139	0.129435995417246	0.4762433615825	0.024	0.0253	0.0111	0.0037	0.1466	0.0062	0.0049	0.0557	5e-04	0.0962	0.1503	0.0296	0.0031	0.1235	0.0211	0.0064	0.0056	0.0017	6e-04	0.0408	0.0214	0.0271	0.0756	0.0187	0.0938	5e-04
1	rs17323323	65036229	1.11	0.0245911388883176	0.95	0.0943132253134139	0.149105874930927	0.399505879599629	0.024	0.0253	0.0111	0.0037	0.1472	0.0061	0.0048	0.0558	6e-04	0.0965	0.1499	0.0293	0.0031	0.1234	0.0213	0.0063	0.0055	0.0017	6e-04	0.041	0.0214	0.0268	0.0754	0.0188	0.0938	5e-04
1	rs4915671	65036321	1.11	0.0245911388883176	0.94	0.110289943288055	0.146068519890446	0.396023581955076	0.024	0.0253	0.0111	0.0037	0.1472	0.0061	0.0048	0.0558	6e-04	0.0964	0.1499	0.0293	0.0031	0.1234	0.0214	0.0063	0.0055	0.0017	6e-04	0.041	0.0214	0.0268	0.0754	0.0188	0.0938	5e-04
1	rs6686231	65041861	1.1	0.0297783867163545	0.94	0.110289943288055	0.0829471410490531	0.378866923492801	0.0241	0.026	0.0112	0.0034	0.1497	0.0058	0.0046	0.056	6e-04	0.0977	0.1487	0.0278	0.0033	0.1241	0.0221	0.0062	0.0052	0.0016	6e-04	0.0409	0.0216	0.0249	0.0739	0.02	0.0939	6e-04
1	rs78361448	65042248	1.1	0.0297783867163545	0.93	0.128223312274834	0.0970314414263743	0.445251592271418	0.0241	0.026	0.0112	0.0034	0.1497	0.0057	0.0046	0.056	6e-04	0.0977	0.1486	0.0277	0.0033	0.1241	0.0221	0.0062	0.0052	0.0016	6e-04	0.041	0.0216	0.0249	0.0738	0.0201	0.0939	6e-04
1	rs1469876	65043855	1.1	0.0297783867163545	0.93	0.128223312274834	0.103059393851501	0.473133263052596	0.0241	0.026	0.0112	0.0034	0.1498	0.0057	0.0046	0.0562	6e-04	0.0978	0.1484	0.0276	0.0034	0.124	0.0221	0.0061	0.0052	0.0016	6e-04	0.041	0.0217	0.0248	0.0735	0.0202	0.0939	6e-04
1	rs76215299	65051086	1.09	0.0358267755764475	0.93	0.128223312274834	0.0861203580406458	0.488327532078867	0.0242	0.0262	0.0113	0.0033	0.1499	0.0057	0.0045	0.057	7e-04	0.0981	0.147	0.0273	0.0035	0.124	0.0224	0.006	0.0048	0.0015	6e-04	0.0411	0.0225	0.0249	0.0721	0.0207	0.0938	9e-04
1	rs74961498	65061800	1.09	0.0358267755764475	0.93	0.128223312274834	0.0813324641777969	0.514105988206345	0.0242	0.0261	0.0113	0.0033	0.1499	0.0057	0.0045	0.057	7e-04	0.0982	0.1468	0.0273	0.0036	0.124	0.0225	0.006	0.0047	0.0015	6e-04	0.0411	0.0226	0.0249	0.072	0.0208	0.0938	9e-04
1	rs12754428	65069185	1.09	0.0358267755764475	0.93	0.128223312274834	0.07119345961834	0.44073676486289	0.0242	0.0261	0.0113	0.0033	0.15	0.0057	0.0045	0.0571	7e-04	0.0982	0.1468	0.0273	0.0036	0.1239	0.0225	0.006	0.0047	0.0015	6e-04	0.0411	0.0226	0.0249	0.0719	0.0208	0.0938	9e-04
1	rs35905995	65071217	1.09	0.0358267755764475	0.93	0.128223312274834	0.0707381828972605	0.462222730471199	0.0242	0.0261	0.0114	0.0033	0.1499	0.0057	0.0045	0.0571	7e-04	0.0982	0.1468	0.0273	0.0036	0.1239	0.0225	0.006	0.0047	0.0015	6e-04	0.0411	0.0226	0.0249	0.0718	0.0208	0.0938	0.001
1	rs79092388	65080781	1.09	0.0358267755764475	0.93	0.128223312274834	0.0636525229325186	0.43161218300432	0.0242	0.0261	0.0114	0.0033	0.15	0.0057	0.0045	0.0571	8e-04	0.0983	0.1468	0.0273	0.0036	0.1239	0.0225	0.006	0.0047	0.0015	6e-04	0.0411	0.0227	0.0249	0.0716	0.0208	0.0938	0.001
1	rs1548038	65083134	1.09	0.0358267755764475	0.93	0.128223312274834	0.0598744121890524	0.426346069351981	0.0242	0.0261	0.0114	0.0033	0.1501	0.0057	0.0045	0.0571	8e-04	0.0983	0.1468	0.0273	0.0036	0.1239	0.0225	0.006	0.0047	0.0015	6e-04	0.0411	0.0227	0.0249	0.0715	0.0208	0.0938	0.001
1	rs11586792	65085001	1.09	0.0358267755764475	0.93	0.128223312274834	0.0644070893437187	0.403514393819479	0.0242	0.0261	0.0114	0.0033	0.1503	0.0057	0.0045	0.057	8e-04	0.0985	0.1465	0.0272	0.0036	0.1236	0.0226	0.006	0.0046	0.0015	6e-04	0.041	0.0228	0.0249	0.0713	0.0209	0.0942	0.001
1	rs4915991	65093613	1.09	0.0358267755764475	0.93	0.128223312274834	0.061990285978119	0.418872063643265	0.0242	0.026	0.0114	0.0033	0.1504	0.0057	0.0045	0.0571	8e-04	0.0988	0.1464	0.0272	0.0036	0.1238	0.0226	0.006	0.0046	0.0015	7e-04	0.0407	0.0228	0.0248	0.0712	0.0209	0.0943	0.001
1	rs4915992	65093851	1.09	0.0358267755764475	0.93	0.128223312274834	0.0631910785284134	0.446847974241131	0.0242	0.026	0.0114	0.0033	0.1504	0.0057	0.0045	0.0571	8e-04	0.0988	0.1465	0.0271	0.0036	0.1238	0.0225	0.006	0.0046	0.0015	7e-04	0.0407	0.0228	0.0247	0.0712	0.0209	0.0943	0.001
1	rs17383227	65095054	1.09	0.0358267755764475	0.93	0.128223312274834	0.0853490545167024	0.547072509429064	0.0242	0.026	0.0114	0.0033	0.1505	0.0056	0.0045	0.0571	8e-04	0.0989	0.1465	0.0271	0.0036	0.1239	0.0225	0.006	0.0046	0.0015	7e-04	0.0407	0.0228	0.0246	0.0712	0.0209	0.0943	0.001
1	rs61731122	65098309	1.09	0.0358267755764475	0.93	0.128223312274834	0.120137432038465	0.504193557052435	0.0242	0.026	0.0113	0.0032	0.1504	0.0056	0.0045	0.057	8e-04	0.0991	0.1463	0.0271	0.0037	0.124	0.0225	0.0059	0.0045	0.0015	7e-04	0.0406	0.0229	0.0246	0.0711	0.0208	0.0945	0.001
1	rs12047389	65107137	1.09	0.0358267755764475	0.93	0.128223312274834	0.113697129080021	0.376324473020099	0.0243	0.0258	0.0112	0.0031	0.1508	0.0055	0.0044	0.0569	8e-04	0.0996	0.1456	0.0272	0.0038	0.1246	0.0226	0.0058	0.0043	0.0015	7e-04	0.0404	0.023	0.0245	0.0709	0.0207	0.0949	0.0011
1	rs111336049	65111871	1.08	0.0428324673547855	0.93	0.128223312274834	0.120599590572218	0.490644592485281	0.0249	0.0255	0.0112	0.0029	0.1506	0.0051	0.004	0.0572	9e-04	0.1007	0.1447	0.0274	0.004	0.1251	0.0226	0.0055	0.0037	0.0015	7e-04	0.0401	0.0229	0.0244	0.0706	0.0205	0.0957	0.0012
1	rs12061466	65112588	1.08	0.0428324673547855	0.93	0.128223312274834	0.0888428351411599	0.506254610460143	0.025	0.0255	0.0112	0.0028	0.1506	0.005	0.004	0.0573	9e-04	0.101	0.1445	0.0275	0.004	0.1252	0.0226	0.0055	0.0037	0.0016	7e-04	0.0401	0.0229	0.0244	0.0706	0.0205	0.0959	0.0013
1	rs115638454	65122386	1.08	0.0428324673547855	0.93	0.128223312274834	0.077570551444659	0.461819916532034	0.025	0.0254	0.0112	0.0028	0.1506	0.005	0.004	0.0573	9e-04	0.1011	0.1445	0.0275	0.0041	0.1252	0.0226	0.0055	0.0036	0.0016	7e-04	0.0401	0.0229	0.0244	0.0706	0.0205	0.0959	0.0013
1	rs12725875	65122855	1.08	0.0428324673547855	0.93	0.128223312274834	0.0742418164747794	0.454184016972525	0.025	0.0254	0.0112	0.0028	0.1506	0.005	0.004	0.0573	9e-04	0.1011	0.1445	0.0275	0.0041	0.1252	0.0226	0.0054	0.0037	0.0016	7e-04	0.0401	0.0229	0.0244	0.0706	0.0205	0.0959	0.0013
1	rs2499823	65143441	1.08	0.0428324673547855	0.93	0.128223312274834	0.0762407473196052	0.446714884562489	0.025	0.0253	0.0113	0.0028	0.1507	0.0049	0.0039	0.0574	9e-04	0.1012	0.1443	0.0274	0.0041	0.1253	0.0226	0.0053	0.0037	0.0015	7e-04	0.04	0.023	0.0244	0.0706	0.0205	0.0959	0.0013
1	rs12044266	65146290	1.08	0.0428324673547855	0.93	0.128223312274834	0.0881512187508171	0.502409040449742	0.025	0.0254	0.0113	0.0028	0.1506	0.0048	0.0039	0.0574	9e-04	0.1013	0.1442	0.0274	0.0041	0.1254	0.0226	0.0053	0.0036	0.0015	7e-04	0.04	0.023	0.0244	0.0706	0.0205	0.0959	0.0013
1	rs3828064	65147002	1.08	0.0428324673547855	0.93	0.128223312274834	0.0998368012203978	0.591797827938016	0.025	0.0254	0.0113	0.0028	0.1506	0.0048	0.0039	0.0575	9e-04	0.1013	0.1442	0.0274	0.0041	0.1254	0.0226	0.0052	0.0036	0.0015	7e-04	0.0399	0.023	0.0244	0.0706	0.0205	0.0959	0.0013
1	rs12757683	65148949	1.08	0.0428324673547855	0.93	0.128223312274834	0.103006909152154	0.522957750860194	0.0251	0.0253	0.0114	0.0028	0.1507	0.0047	0.0038	0.0577	9e-04	0.1018	0.1435	0.0274	0.0043	0.1255	0.0227	0.0051	0.0035	0.0015	8e-04	0.0398	0.0232	0.0244	0.0706	0.0205	0.096	0.0013
1	rs35512961	65151699	1.04	0.0824519171540817	0.93	0.128223312274834	0.183265066078774	0.532961065409892	0.0253	0.0241	0.0123	0.0025	0.1516	0.0035	0.0032	0.0588	0.0013	0.1055	0.1403	0.0267	0.0054	0.1251	0.023	0.004	0.0024	0.0016	0.0014	0.0384	0.0246	0.0241	0.0705	0.02	0.0969	0.0017
1	rs12089806	65154595	1.03	0.0957762513390589	0.93	0.128223312274834	0.159635757487602	0.879195918189037	0.0256	0.0238	0.0123	0.0025	0.1522	0.0032	0.0031	0.0594	0.0014	0.1069	0.1392	0.0265	0.0057	0.1242	0.023	0.0037	0.0021	0.0016	0.0015	0.038	0.0252	0.0241	0.0703	0.0198	0.0973	0.0018
1	rs78248443	65155172	1.03	0.0957762513390589	0.93	0.128223312274834	0.14714203972116	0.812966541427064	0.0256	0.0238	0.0123	0.0025	0.1522	0.0032	0.0031	0.0594	0.0014	0.1069	0.1392	0.0265	0.0057	0.1242	0.023	0.0037	0.0021	0.0016	0.0015	0.038	0.0252	0.0241	0.0703	0.0198	0.0973	0.0018
1	rs10889495	65155765	1.03	0.0957762513390589	0.93	0.128223312274834	0.134506090984888	0.7801143813766	0.0256	0.0238	0.0123	0.0025	0.1521	0.0032	0.0031	0.0594	0.0014	0.1069	0.1392	0.0265	0.0057	0.1242	0.023	0.0037	0.0021	0.0016	0.0015	0.038	0.0251	0.0241	0.0703	0.0198	0.0973	0.0018
1	rs11808856	65158105	1.03	0.0957762513390589	0.93	0.128223312274834	0.110626969620332	0.627045224114115	0.0256	0.0238	0.0123	0.0025	0.1522	0.0032	0.0031	0.0594	0.0014	0.107	0.1392	0.0266	0.0057	0.1243	0.023	0.0037	0.0021	0.0016	0.0015	0.0381	0.0251	0.0241	0.0702	0.0198	0.0973	0.0018
1	rs1926303	65158724	1.03	0.0957762513390589	0.93	0.128223312274834	0.11128639926331	0.611592099878833	0.0256	0.0238	0.0123	0.0025	0.1522	0.0032	0.0031	0.0594	0.0014	0.107	0.1392	0.0266	0.0057	0.1243	0.023	0.0037	0.0021	0.0016	0.0015	0.0381	0.0251	0.0241	0.0702	0.0198	0.0973	0.0018
1	rs10399745	65161788	1.03	0.0957762513390589	0.93	0.128223312274834	0.135403899446511	0.689735859339942	0.0255	0.0237	0.0123	0.0025	0.1521	0.0031	0.003	0.0595	0.0014	0.1071	0.139	0.0265	0.0057	0.1244	0.023	0.0037	0.002	0.0017	0.0016	0.0381	0.025	0.0241	0.0701	0.0198	0.0975	0.0018
1	rs12402072	65164880	1.02	0.110678017971113	0.93	0.128223312274834	0.104350475096526	0.43187594389242	0.0252	0.0235	0.0125	0.0025	0.1525	0.0031	0.003	0.0599	0.0014	0.1076	0.1383	0.0267	0.0058	0.1242	0.023	0.0037	0.002	0.0019	0.0017	0.0378	0.0251	0.0242	0.0695	0.0198	0.0976	0.0018
1	rs74080502	65169152	1.02	0.110678017971113	0.92	0.14824156235026	0.0881512187508171	0.411694380356892	0.0249	0.0232	0.0127	0.0026	0.1525	0.0031	0.003	0.0602	0.0015	0.108	0.1382	0.0267	0.0059	0.1242	0.023	0.0036	0.002	0.0021	0.0018	0.0377	0.0252	0.0243	0.0689	0.0197	0.098	0.0019
1	rs11208512	65170405	1.02	0.110678017971113	0.92	0.14824156235026	0.0708001542170723	0.356660361560978	0.0247	0.0231	0.0128	0.0026	0.1524	0.0031	0.0031	0.0603	0.0015	0.1081	0.1381	0.0267	0.0059	0.1242	0.023	0.0036	0.002	0.0021	0.0018	0.0376	0.0252	0.0244	0.0687	0.0197	0.0981	0.0019
1	rs12748897	65172350	1.02	0.110678017971113	0.92	0.14824156235026	0.0822624043847612	0.377086704297892	0.0246	0.023	0.0128	0.0026	0.1522	0.0031	0.003	0.0605	0.0015	0.1083	0.1384	0.0267	0.0058	0.1242	0.0229	0.0036	0.0019	0.0021	0.0018	0.0375	0.0253	0.0244	0.0685	0.0197	0.0983	0.0018
1	rs12120167	65174573	1.01	0.127260826833158	0.92	0.14824156235026	0.0708001542170723	0.354535666146967	0.0245	0.0228	0.0127	0.0026	0.1519	0.003	0.003	0.0608	0.0015	0.1086	0.1389	0.0266	0.0058	0.1244	0.0227	0.0035	0.0019	0.0022	0.0018	0.0374	0.0254	0.0245	0.0684	0.0195	0.0986	0.0017
1	rs11799558	65180463	1	0.145626599290586	0.93	0.128223312274834	0.0408934771282009	0.39036681258758	0.0244	0.0225	0.0128	0.0026	0.1511	0.0029	0.0029	0.0616	0.0015	0.1093	0.1405	0.0268	0.0057	0.1248	0.0214	0.0033	0.0018	0.0023	0.0018	0.0372	0.0259	0.0255	0.0676	0.0191	0.0985	0.0015
1	rs72673400	65184504	1	0.145626599290586	0.93	0.128223312274834	0.0312203460903616	0.351791456721756	0.0244	0.0223	0.013	0.0025	0.1508	0.0028	0.0029	0.0618	0.0014	0.1094	0.141	0.0268	0.0057	0.1251	0.021	0.0033	0.0018	0.0023	0.0017	0.0372	0.026	0.0257	0.0672	0.019	0.0983	0.0015
1	rs75396039	65186277	1	0.145626599290586	0.93	0.128223312274834	0.0309482801475745	0.283984731142961	0.0244	0.0221	0.013	0.0025	0.1507	0.0028	0.0029	0.062	0.0014	0.1096	0.1412	0.0268	0.0057	0.1252	0.021	0.0033	0.0018	0.0023	0.0017	0.0371	0.0262	0.0257	0.067	0.0189	0.0983	0.0014
1	rs10789165	65186794	0.99	0.165875049708709	0.93	0.128223312274834	0.0371133299694173	0.295278565456403	0.0243	0.022	0.013	0.0025	0.1505	0.0028	0.0029	0.0624	0.0014	0.1098	0.1413	0.0268	0.0057	0.1254	0.021	0.0033	0.0017	0.0024	0.0017	0.037	0.0264	0.0258	0.0666	0.0188	0.0982	0.0014
1	rs1926309	65187438	0.99	0.165875049708709	0.93	0.128223312274834	0.0860500568761432	0.225264306881547	0.0238	0.0217	0.0126	0.0024	0.1506	0.0027	0.0027	0.0628	0.0012	0.1104	0.1423	0.0267	0.0055	0.1254	0.022	0.0032	0.0016	0.0024	0.0015	0.0372	0.0283	0.0257	0.0645	0.0186	0.0979	0.0011
1	rs4916000	65187899	0.98	0.188103243221556	0.93	0.128223312274834	0.111727363363417	0.186360950243274	0.0233	0.0216	0.0125	0.0023	0.1507	0.0027	0.0027	0.063	0.0011	0.111	0.1429	0.0265	0.0054	0.1256	0.0222	0.0032	0.0015	0.0023	0.0014	0.0372	0.0292	0.0255	0.0635	0.0183	0.0982	0.001
1	rs11208516	65189577	0.98	0.188103243221556	0.93	0.128223312274834	0.103848663897656	0.148455028124597	0.0232	0.0215	0.0124	0.0023	0.1511	0.0027	0.0027	0.0636	0.001	0.1115	0.1435	0.0262	0.0053	0.1253	0.0223	0.0032	0.0015	0.0023	0.0013	0.0374	0.0298	0.0254	0.063	0.0181	0.0977	0.001
1	rs79244747	65194236	0.98	0.188103243221556	0.93	0.128223312274834	0.0987597506232139	0.116247754989943	0.0231	0.0214	0.0124	0.0023	0.1512	0.0027	0.0027	0.0638	0.001	0.1117	0.1436	0.0261	0.0053	0.1252	0.0223	0.0032	0.0015	0.0023	0.0013	0.0374	0.0299	0.0254	0.0627	0.018	0.0975	0.001
1	rs72675405	65205401	0.98	0.188103243221556	0.93	0.128223312274834	0.0869432402552547	0.101155027840316	0.023	0.0214	0.0124	0.0023	0.1513	0.0027	0.0027	0.064	0.001	0.1119	0.1436	0.0261	0.0053	0.1251	0.0224	0.0032	0.0015	0.0023	0.0013	0.0374	0.03	0.0254	0.0626	0.018	0.0975	0.001
1	rs74707834	65208936	0.98	0.188103243221556	0.93	0.128223312274834	0.0842119312109016	0.0999341173109123	0.023	0.0214	0.0124	0.0023	0.1513	0.0027	0.0027	0.064	0.001	0.1119	0.1437	0.0261	0.0053	0.1251	0.0224	0.0032	0.0015	0.0023	0.0012	0.0374	0.03	0.0255	0.0626	0.0179	0.0975	0.001
1	rs114695117	65209111	0.98	0.188103243221556	0.93	0.128223312274834	0.0842119312109016	0.0994473743104156	0.023	0.0214	0.0124	0.0023	0.1513	0.0027	0.0027	0.064	0.001	0.1119	0.1437	0.0261	0.0053	0.1251	0.0224	0.0032	0.0015	0.0023	0.0012	0.0374	0.03	0.0255	0.0626	0.0179	0.0975	0.001
1	rs61784678	65212449	0.98	0.188103243221556	0.93	0.128223312274834	0.0762407473196052	0.0951883754322282	0.023	0.0214	0.0123	0.0023	0.1514	0.0027	0.0027	0.064	0.001	0.112	0.1437	0.026	0.0053	0.125	0.0223	0.0033	0.0015	0.0023	0.0012	0.0374	0.03	0.0255	0.0626	0.0179	0.0975	0.001
1	rs115442754	65213823	0.98	0.188103243221556	0.93	0.128223312274834	0.0761324040859544	0.0932049453446459	0.023	0.0214	0.0123	0.0023	0.1514	0.0027	0.0027	0.064	0.001	0.1121	0.1437	0.026	0.0053	0.125	0.0223	0.0033	0.0015	0.0023	0.0012	0.0374	0.03	0.0255	0.0626	0.0179	0.0975	0.001
1	rs72675410	65219707	0.98	0.188103243221556	0.93	0.128223312274834	0.0725917060660666	0.0821820760467997	0.023	0.0214	0.0123	0.0023	0.1514	0.0027	0.0027	0.0641	0.001	0.1121	0.1437	0.026	0.0053	0.125	0.0223	0.0033	0.0015	0.0023	0.0012	0.0374	0.03	0.0255	0.0626	0.0179	0.0975	0.001
1	rs75380295	65220054	0.98	0.188103243221556	0.93	0.128223312274834	0.0724238220316892	0.0823323880694233	0.023	0.0214	0.0123	0.0023	0.1514	0.0027	0.0027	0.0641	0.001	0.1121	0.1437	0.026	0.0053	0.125	0.0223	0.0033	0.0015	0.0023	0.0012	0.0374	0.03	0.0255	0.0626	0.0179	0.0975	0.001
1	rs80309750	65229965	0.98	0.188103243221556	0.93	0.128223312274834	0.0693429590759949	0.0786818857989365	0.023	0.0214	0.0123	0.0023	0.1514	0.0027	0.0027	0.0641	0.001	0.1122	0.1437	0.0259	0.0053	0.1249	0.0223	0.0033	0.0016	0.0023	0.0012	0.0374	0.03	0.0255	0.0626	0.0179	0.0975	0.001
1	rs75363075	65241034	0.98	0.188103243221556	0.93	0.128223312274834	0.0650501416137766	0.0743763684707325	0.023	0.0214	0.0123	0.0023	0.1515	0.0027	0.0027	0.064	0.001	0.1122	0.1437	0.026	0.0053	0.1249	0.0222	0.0033	0.0016	0.0023	0.0012	0.0374	0.0299	0.0255	0.0627	0.0179	0.0975	0.001
1	rs10493371	65245638	0.98	0.188103243221556	0.92	0.14824156235026	0.064000057662375	0.0726535170803705	0.023	0.0214	0.0123	0.0023	0.1515	0.0027	0.0027	0.064	0.001	0.1122	0.1437	0.026	0.0053	0.1249	0.0222	0.0033	0.0016	0.0023	0.0012	0.0374	0.0299	0.0255	0.0627	0.0179	0.0975	0.001
1	rs2483616	65250982	0.98	0.188103243221556	0.92	0.14824156235026	0.0616688618011779	0.0679327253358512	0.023	0.0214	0.0123	0.0023	0.1514	0.0027	0.0027	0.0639	0.001	0.1123	0.1438	0.026	0.0053	0.1247	0.0222	0.0033	0.0016	0.0024	0.0012	0.0374	0.0299	0.0255	0.0629	0.0179	0.0975	0.001
1	rs17126987	65271101	0.98	0.188103243221556	0.92	0.14824156235026	0.0615933928254551	0.0649047369682324	0.0229	0.0214	0.0123	0.0023	0.1514	0.0027	0.0027	0.0638	0.001	0.1123	0.1437	0.0259	0.0053	0.1246	0.0222	0.0033	0.0016	0.0024	0.0012	0.0374	0.0299	0.0255	0.0633	0.0179	0.0975	0.001
