## Supplementary Tab. 3 for "Sparse haplotype-based fine-scale local ancestry inference at scale reveals recent selection on immune responses": 304206_file04 (part 5 of 161)

Chromosome	rs_number	hg19_GRCh37_Position	LDAS_26pop	-log10(p_LDAS_26pop)	LDAS_5continent	-log10(p_LDAS_5continent)	-log10(p_AAS_26pop)	-log10(p_AAS_5continent)	prob_ACB	prob_ASW	prob_BEB	prob_CDX	prob_CEU	prob_CHB	prob_CHS	prob_CLM	prob_ESN	prob_FIN	prob_GBR	prob_GIH	prob_GWD	prob_IBS	prob_ITU	prob_JPT	prob_KHV	prob_LWK	prob_MSL	prob_MXL	prob_PEL	prob_PJL	prob_PUR	prob_STU	prob_TSI	prob_YRI
1	rs12133255	65278220	0.98	0.188103243221556	0.92	0.14824156235026	0.0619145575249607	0.0645643175453428	0.0229	0.0214	0.0123	0.0023	0.1514	0.0027	0.0027	0.0638	0.001	0.1123	0.1438	0.0259	0.0053	0.1246	0.0222	0.0033	0.0016	0.0024	0.0012	0.0374	0.0299	0.0255	0.0633	0.0179	0.0975	0.001
1	rs112654590	65292112	0.98	0.188103243221556	0.92	0.14824156235026	0.0623128137028832	0.0644963240392324	0.0229	0.0214	0.0122	0.0023	0.1514	0.0027	0.0027	0.0638	0.001	0.1123	0.1437	0.0259	0.0053	0.1246	0.0222	0.0033	0.0016	0.0024	0.0012	0.0374	0.0299	0.0255	0.0634	0.0179	0.0975	0.001
1	rs883824	65295857	0.97	0.212405230483542	0.92	0.14824156235026	0.0621988542997368	0.0579807906303322	0.0228	0.0213	0.0122	0.0023	0.1518	0.0027	0.0026	0.064	8e-04	0.1124	0.1441	0.0259	0.0052	0.1248	0.0221	0.0033	0.0016	0.0021	0.0011	0.0374	0.03	0.0253	0.0633	0.0179	0.0978	8e-04
1	rs12141878	65295916	0.97	0.212405230483542	0.92	0.14824156235026	0.0628655585321336	0.058632100491538	0.0228	0.0213	0.0122	0.0023	0.1518	0.0027	0.0026	0.064	8e-04	0.1124	0.1441	0.0259	0.0052	0.1248	0.0221	0.0033	0.0016	0.0021	0.0011	0.0374	0.03	0.0253	0.0633	0.0179	0.0978	8e-04
1	rs61306748	65302569	0.97	0.212405230483542	0.92	0.14824156235026	0.0831532702855954	0.0720117473988008	0.0228	0.0212	0.0121	0.0022	0.1523	0.0025	0.0025	0.0645	7e-04	0.1124	0.1443	0.0256	0.0053	0.1253	0.022	0.0033	0.0015	0.002	0.001	0.0375	0.0299	0.0251	0.0633	0.0176	0.0981	8e-04
1	rs310242	65304550	0.97	0.212405230483542	0.92	0.14824156235026	0.0838427309888813	0.0684197657324233	0.0228	0.0212	0.012	0.0022	0.1525	0.0025	0.0025	0.0647	7e-04	0.1125	0.1443	0.0255	0.0053	0.1254	0.0219	0.0033	0.0014	0.0019	9e-04	0.0375	0.0299	0.0251	0.0633	0.0175	0.098	7e-04
1	rs74566174	65305947	0.97	0.212405230483542	0.92	0.14824156235026	0.091424384023152	0.0717272723099275	0.0228	0.0212	0.0119	0.0021	0.1527	0.0025	0.0025	0.0651	7e-04	0.1123	0.1443	0.0254	0.0053	0.1255	0.0219	0.0032	0.0014	0.0018	8e-04	0.0375	0.0299	0.0249	0.0634	0.0174	0.0981	7e-04
1	rs310245	65306182	0.97	0.212405230483542	0.92	0.14824156235026	0.0892019141611952	0.0693281128621609	0.0228	0.0212	0.0119	0.0021	0.1528	0.0025	0.0025	0.0651	7e-04	0.1123	0.1443	0.0254	0.0053	0.1255	0.0219	0.0032	0.0014	0.0018	8e-04	0.0375	0.0299	0.0249	0.0634	0.0174	0.0981	7e-04
1	rs114256320	65324321	0.97	0.212405230483542	0.92	0.14824156235026	0.101050748069489	0.0722254091778441	0.0228	0.0212	0.0119	0.0021	0.153	0.0024	0.0025	0.0654	7e-04	0.1124	0.1443	0.0253	0.0053	0.1257	0.0218	0.0032	0.0013	0.0018	7e-04	0.0376	0.0299	0.0249	0.0634	0.0174	0.0981	7e-04
1	rs17127107	65326908	0.97	0.212405230483542	0.92	0.14824156235026	0.100352253571132	0.0721541595125049	0.0228	0.0212	0.0119	0.0021	0.1531	0.0024	0.0025	0.0654	7e-04	0.1124	0.1443	0.0253	0.0053	0.1257	0.0218	0.0032	0.0013	0.0018	7e-04	0.0376	0.0299	0.0249	0.0634	0.0174	0.0981	7e-04
1	rs72675451	65327578	0.97	0.212405230483542	0.92	0.14824156235026	0.0999655087162427	0.0721541595125049	0.0227	0.0212	0.0119	0.0021	0.1531	0.0024	0.0025	0.0654	7e-04	0.1124	0.1443	0.0253	0.0053	0.1257	0.0218	0.0032	0.0013	0.0018	7e-04	0.0376	0.0299	0.0249	0.0634	0.0174	0.0981	7e-04
1	rs45598436	65335062	0.97	0.212405230483542	0.92	0.14824156235026	0.108988972729705	0.0760429869509714	0.0227	0.0212	0.0119	0.0021	0.1533	0.0023	0.0024	0.0656	6e-04	0.1124	0.1444	0.0253	0.0053	0.1258	0.0217	0.0032	0.0013	0.0017	6e-04	0.0376	0.0299	0.0249	0.0634	0.0173	0.0979	7e-04
1	rs115124469	65345647	0.97	0.212405230483542	0.92	0.14824156235026	0.114032143156702	0.0768454116707442	0.0227	0.0211	0.0118	0.0021	0.1534	0.0023	0.0024	0.0656	6e-04	0.1123	0.1444	0.0253	0.0053	0.1258	0.0217	0.0032	0.0013	0.0017	6e-04	0.0376	0.03	0.0249	0.0635	0.0173	0.0979	6e-04
1	rs41480748	65365560	0.97	0.212405230483542	0.92	0.14824156235026	0.127782049595289	0.0801637675784237	0.0226	0.0211	0.0118	0.002	0.1536	0.0023	0.0024	0.0656	6e-04	0.1123	0.1446	0.0253	0.0053	0.1258	0.0217	0.0031	0.0013	0.0016	5e-04	0.0377	0.0299	0.0249	0.0638	0.0173	0.098	6e-04
1	rs4916009	65371418	0.97	0.212405230483542	0.92	0.14824156235026	0.127303319446402	0.0800894066322641	0.0226	0.0211	0.0118	0.002	0.1537	0.0023	0.0024	0.0656	6e-04	0.1123	0.1446	0.0252	0.0053	0.1258	0.0216	0.0031	0.0013	0.0016	5e-04	0.0377	0.0299	0.0249	0.0638	0.0173	0.0979	6e-04
1	rs12063205	65372052	0.97	0.212405230483542	0.92	0.14824156235026	0.127632329411115	0.0800150737202863	0.0226	0.0211	0.0118	0.002	0.1537	0.0023	0.0024	0.0656	6e-04	0.1123	0.1446	0.0252	0.0053	0.1258	0.0216	0.0031	0.0013	0.0016	5e-04	0.0377	0.0299	0.0248	0.0639	0.0173	0.0979	6e-04
1	rs72675483	65377903	0.97	0.212405230483542	0.92	0.14824156235026	0.116932645204236	0.0840689375782161	0.0226	0.0211	0.0117	0.002	0.1539	0.0022	0.0023	0.0656	6e-04	0.1122	0.1449	0.0252	0.0052	0.1257	0.0216	0.0032	0.0013	0.0016	5e-04	0.0378	0.0299	0.0248	0.064	0.0173	0.0981	6e-04
1	rs10889502	65379982	0.97	0.212405230483542	0.92	0.14824156235026	0.114143949292543	0.0846763759828098	0.0226	0.0211	0.0115	0.002	0.1542	0.0022	0.0023	0.0654	6e-04	0.1122	0.1452	0.0251	0.0052	0.1258	0.0215	0.0032	0.0012	0.0016	5e-04	0.0379	0.0298	0.0247	0.064	0.0172	0.0982	6e-04
1	rs12562008	65381504	0.97	0.212405230483542	0.92	0.14824156235026	0.109533293739745	0.0850569180940905	0.0226	0.0211	0.0114	0.0019	0.1543	0.0022	0.0023	0.0654	6e-04	0.1123	0.1456	0.0249	0.0052	0.1257	0.0215	0.0032	0.0012	0.0016	5e-04	0.0378	0.0297	0.0246	0.064	0.0172	0.0982	6e-04
1	rs56345619	65383466	0.97	0.212405230483542	0.92	0.14824156235026	0.112834482093263	0.089598786029296	0.0226	0.0212	0.0113	0.0019	0.1542	0.0022	0.0023	0.0654	6e-04	0.1125	0.1458	0.0249	0.0052	0.1258	0.0214	0.0031	0.0012	0.0016	5e-04	0.0377	0.0297	0.0246	0.064	0.0171	0.0982	6e-04
1	rs17397653	65389094	0.97	0.212405230483542	0.92	0.14824156235026	0.114395759538553	0.105846842146596	0.0226	0.0213	0.0112	0.0017	0.1543	0.0022	0.0022	0.0653	6e-04	0.1129	0.146	0.0246	0.0052	0.1271	0.0211	0.0031	0.0012	0.0016	5e-04	0.0375	0.0295	0.0245	0.0637	0.0169	0.0981	7e-04
1	rs80232330	65393862	0.97	0.212405230483542	0.92	0.14824156235026	0.11280672210799	0.112909624649044	0.0226	0.0213	0.0112	0.0017	0.1543	0.0022	0.0022	0.0653	6e-04	0.1129	0.146	0.0245	0.0053	0.1275	0.021	0.0031	0.0012	0.0016	5e-04	0.0375	0.0294	0.0245	0.0636	0.0168	0.0981	7e-04
1	rs76055700	65400605	0.97	0.212405230483542	0.92	0.14824156235026	0.115575387819427	0.117973900030531	0.0226	0.0213	0.0111	0.0017	0.1543	0.0022	0.0022	0.0653	6e-04	0.1129	0.146	0.0245	0.0053	0.1276	0.021	0.0031	0.0012	0.0016	5e-04	0.0374	0.0294	0.0245	0.0636	0.0168	0.0981	7e-04
1	rs17127169	65412137	0.97	0.212405230483542	0.92	0.14824156235026	0.115097023384907	0.124797024159233	0.0226	0.0213	0.0111	0.0017	0.1543	0.0022	0.0022	0.0652	7e-04	0.1129	0.1461	0.0245	0.0053	0.1279	0.0209	0.0031	0.0012	0.0016	5e-04	0.0374	0.0294	0.0245	0.0635	0.0168	0.0981	7e-04
1	rs12046291	65413953	0.97	0.212405230483542	0.92	0.14824156235026	0.110407697245881	0.127103214246606	0.0226	0.0213	0.0111	0.0017	0.1543	0.0022	0.0022	0.0652	7e-04	0.1129	0.1461	0.0245	0.0053	0.1279	0.0209	0.0031	0.0012	0.0016	5e-04	0.0374	0.0294	0.0245	0.0635	0.0168	0.0981	7e-04
1	rs78430228	65421227	0.97	0.212405230483542	0.9	0.195029827813683	0.107366066302462	0.129425089351059	0.0225	0.0213	0.0111	0.0017	0.1543	0.0022	0.0022	0.0652	6e-04	0.1129	0.1462	0.0244	0.0052	0.1282	0.0209	0.0031	0.0012	0.0016	4e-04	0.0374	0.0294	0.0245	0.0635	0.0167	0.0982	7e-04
1	rs11208557	65423071	0.97	0.212405230483542	0.89	0.222038712392691	0.108446328444252	0.134751448446218	0.0225	0.0213	0.0111	0.0016	0.1542	0.0022	0.0022	0.0652	6e-04	0.113	0.1463	0.0244	0.0051	0.1283	0.0209	0.0031	0.0012	0.0016	4e-04	0.0373	0.0294	0.0245	0.0635	0.0167	0.0982	7e-04
1	rs11589406	65426916	0.97	0.212405230483542	0.89	0.222038712392691	0.117785870790606	0.143399242274283	0.0225	0.0213	0.0111	0.0017	0.1542	0.0022	0.0022	0.0652	6e-04	0.1129	0.1463	0.0244	0.0051	0.1284	0.0209	0.0032	0.0012	0.0016	4e-04	0.0373	0.0293	0.0245	0.0635	0.0167	0.0982	7e-04
1	rs116528404	65429455	0.97	0.212405230483542	0.89	0.222038712392691	0.12141097687599	0.150911752819125	0.0225	0.0213	0.0111	0.0017	0.1542	0.0022	0.0022	0.0652	6e-04	0.1129	0.1463	0.0244	0.0051	0.1284	0.0209	0.0032	0.0012	0.0016	4e-04	0.0372	0.0293	0.0245	0.0635	0.0167	0.0982	7e-04
1	rs12125558	65440168	0.97	0.212405230483542	0.89	0.222038712392691	0.119015460097216	0.121105112509789	0.0224	0.0213	0.011	0.0017	0.1538	0.0023	0.0023	0.0653	7e-04	0.1127	0.1463	0.0244	0.0052	0.129	0.0208	0.0033	0.0012	0.0016	4e-04	0.0367	0.0292	0.0245	0.0638	0.0168	0.0982	8e-04
1	rs115718190	65441008	0.97	0.212405230483542	0.89	0.222038712392691	0.122050825134845	0.120493846665472	0.0224	0.0213	0.011	0.0017	0.1538	0.0023	0.0023	0.0653	7e-04	0.1127	0.1463	0.0244	0.0052	0.129	0.0209	0.0033	0.0012	0.0016	4e-04	0.0367	0.0292	0.0245	0.0638	0.0168	0.0982	8e-04
1	rs111249528	65458230	0.97	0.212405230483542	0.89	0.222038712392691	0.118499797055289	0.102545696729776	0.0224	0.0212	0.0111	0.0017	0.1534	0.0023	0.0024	0.0652	7e-04	0.1127	0.1463	0.0245	0.0052	0.1293	0.0211	0.0033	0.0013	0.0016	5e-04	0.0364	0.029	0.0245	0.0638	0.0168	0.0978	8e-04
1	rs11208566	65459206	0.97	0.212405230483542	0.89	0.222038712392691	0.116734106157177	0.102463688367744	0.0224	0.0212	0.0111	0.0017	0.1534	0.0023	0.0024	0.0652	7e-04	0.1128	0.1463	0.0245	0.0052	0.1292	0.0211	0.0033	0.0013	0.0016	5e-04	0.0363	0.029	0.0246	0.0638	0.0169	0.0978	8e-04
1	rs1004801	65463837	0.97	0.212405230483542	0.89	0.222038712392691	0.0965519489237404	0.100747415459412	0.0224	0.0211	0.0111	0.0019	0.1527	0.0025	0.0025	0.0653	8e-04	0.1127	0.1465	0.0246	0.0053	0.1297	0.0211	0.0035	0.0015	0.0017	5e-04	0.0356	0.0285	0.0246	0.0638	0.0168	0.0978	8e-04
1	rs12117352	65464209	0.97	0.212405230483542	0.89	0.222038712392691	0.0947235469556734	0.0996095188275764	0.0224	0.0211	0.0111	0.0019	0.1526	0.0025	0.0025	0.0653	8e-04	0.1127	0.1466	0.0246	0.0053	0.1297	0.0211	0.0035	0.0015	0.0017	5e-04	0.0356	0.0285	0.0246	0.0638	0.0168	0.0978	8e-04
1	rs17127207	65465019	0.97	0.212405230483542	0.89	0.222038712392691	0.0939289788682963	0.0979121601905018	0.0224	0.021	0.0111	0.0019	0.1527	0.0025	0.0025	0.0653	7e-04	0.1127	0.1466	0.0247	0.0053	0.1297	0.0211	0.0036	0.0015	0.0017	5e-04	0.0356	0.0285	0.0246	0.0638	0.0168	0.0979	8e-04
1	rs114385624	65467298	0.97	0.212405230483542	0.89	0.222038712392691	0.0934098333480829	0.0967067692295438	0.0224	0.021	0.011	0.0019	0.1526	0.0025	0.0026	0.0653	7e-04	0.1127	0.1467	0.0247	0.0053	0.1297	0.0211	0.0036	0.0015	0.0017	5e-04	0.0356	0.0285	0.0246	0.0638	0.0168	0.0979	8e-04
1	rs483437	65488693	0.98	0.188103243221556	0.89	0.222038712392691	0.0793148332412601	0.100665969971369	0.0223	0.0209	0.011	0.002	0.152	0.0026	0.0027	0.0652	8e-04	0.1126	0.1472	0.0248	0.0053	0.13	0.021	0.0037	0.0017	0.0017	6e-04	0.0352	0.0281	0.0246	0.064	0.0167	0.0979	9e-04
1	rs78929091	65491893	0.98	0.188103243221556	0.88	0.251609301083599	0.0841657245432547	0.100910383449072	0.0223	0.0209	0.011	0.002	0.152	0.0026	0.0027	0.0651	8e-04	0.1126	0.1472	0.0248	0.0053	0.13	0.021	0.0037	0.0017	0.0017	6e-04	0.0352	0.028	0.0246	0.0639	0.0167	0.098	9e-04
1	rs11208569	65499640	0.97	0.212405230483542	0.88	0.251609301083599	0.0680261831434473	0.072439332491911	0.0225	0.0207	0.011	0.0023	0.1508	0.003	0.003	0.0641	0.0015	0.1119	0.1485	0.0248	0.0053	0.1308	0.0212	0.0042	0.0024	0.0017	6e-04	0.0346	0.027	0.0246	0.0632	0.017	0.098	8e-04
1	rs554455	65499815	0.97	0.212405230483542	0.88	0.251609301083599	0.0657367577576741	0.0698895715461525	0.0225	0.0207	0.011	0.0024	0.1508	0.003	0.003	0.0641	0.0014	0.1119	0.1485	0.0248	0.0053	0.1309	0.0212	0.0042	0.0024	0.0017	6e-04	0.0345	0.027	0.0246	0.0632	0.017	0.0981	8e-04
1	rs79695825	65502527	0.97	0.212405230483542	0.88	0.251609301083599	0.0729071688588048	0.075679389756665	0.0225	0.0207	0.0108	0.0024	0.1507	0.003	0.0031	0.064	0.0015	0.112	0.1485	0.0248	0.0053	0.1309	0.0212	0.0042	0.0024	0.0017	6e-04	0.0344	0.0269	0.0245	0.0631	0.017	0.0982	8e-04
1	rs578271	65505271	0.97	0.212405230483542	0.88	0.251609301083599	0.0800284878519312	0.0796438299997234	0.0225	0.0207	0.0107	0.0024	0.1506	0.0031	0.0031	0.064	0.0015	0.112	0.1484	0.0248	0.0054	0.1308	0.0212	0.0043	0.0025	0.0018	6e-04	0.0343	0.0269	0.0245	0.0631	0.0171	0.0984	8e-04
1	rs17127247	65515753	0.97	0.212405230483542	0.88	0.251609301083599	0.11973393233486	0.0622025491949414	0.0224	0.0203	0.0098	0.0027	0.1499	0.0034	0.0032	0.0637	0.0015	0.1121	0.1476	0.0251	0.0054	0.13	0.0219	0.0046	0.0028	0.0024	6e-04	0.0336	0.0269	0.0244	0.0629	0.0181	0.0994	7e-04
1	rs7549445	65519763	0.97	0.212405230483542	0.88	0.251609301083599	0.113084511310332	0.0587627352439238	0.0224	0.0203	0.0098	0.0028	0.1498	0.0035	0.0033	0.0637	0.0015	0.1122	0.1475	0.0253	0.0053	0.1299	0.022	0.0047	0.0029	0.0024	6e-04	0.0333	0.0268	0.0244	0.0628	0.0182	0.0993	7e-04
1	rs11583739	65523343	0.98	0.188103243221556	0.88	0.251609301083599	0.115913790692292	0.0559815651319115	0.0224	0.0202	0.0098	0.0028	0.1498	0.0035	0.0033	0.0637	0.0015	0.1122	0.1476	0.0253	0.0053	0.1298	0.0221	0.0047	0.0029	0.0024	6e-04	0.0333	0.0268	0.0244	0.0628	0.0182	0.0993	7e-04
1	rs61786883	65526771	0.98	0.188103243221556	0.88	0.251609301083599	0.12103384878436	0.0570741906382361	0.0224	0.0201	0.0098	0.0028	0.1496	0.0035	0.0033	0.0636	0.0015	0.1121	0.1476	0.0253	0.0053	0.1298	0.0221	0.0048	0.0029	0.0024	6e-04	0.0334	0.0268	0.0244	0.0628	0.0182	0.0993	7e-04
1	rs2201689	65530114	0.98	0.188103243221556	0.88	0.251609301083599	0.102875770276341	0.0358436157932095	0.0221	0.0192	0.0099	0.0031	0.1481	0.0038	0.0035	0.0638	0.0015	0.1114	0.1478	0.0257	0.005	0.1297	0.0226	0.0052	0.0032	0.0025	6e-04	0.0342	0.0265	0.0246	0.0627	0.0183	0.0997	7e-04
1	rs56239754	65530168	0.98	0.188103243221556	0.88	0.251609301083599	0.103295781158027	0.036264948426198	0.0221	0.0192	0.0099	0.0031	0.1481	0.0038	0.0035	0.0638	0.0015	0.1114	0.1478	0.0257	0.005	0.1297	0.0226	0.0052	0.0032	0.0025	6e-04	0.0342	0.0265	0.0245	0.0627	0.0183	0.0997	7e-04
1	rs79850927	65542420	0.98	0.188103243221556	0.88	0.251609301083599	0.101778311626155	0.035686195080302	0.022	0.0191	0.0099	0.0031	0.1483	0.0039	0.0035	0.0638	0.0015	0.1115	0.1477	0.0257	0.005	0.1296	0.0228	0.0052	0.0032	0.0025	6e-04	0.034	0.0264	0.0246	0.0626	0.0185	0.0995	7e-04
1	rs1538345	65542831	0.98	0.188103243221556	0.88	0.251609301083599	0.101674174454337	0.0356337917797721	0.022	0.0191	0.0099	0.0031	0.1483	0.0039	0.0035	0.0638	0.0015	0.1115	0.1477	0.0257	0.005	0.1296	0.0228	0.0052	0.0032	0.0025	6e-04	0.034	0.0264	0.0246	0.0626	0.0185	0.0995	7e-04
1	rs12089641	65543802	0.98	0.188103243221556	0.88	0.251609301083599	0.101180431172466	0.039221999549062	0.022	0.0191	0.0099	0.0031	0.1483	0.0039	0.0035	0.0639	0.0015	0.1115	0.1477	0.0257	0.005	0.1296	0.0228	0.0053	0.0032	0.0025	6e-04	0.034	0.0264	0.0246	0.0626	0.0186	0.0995	7e-04
1	rs17394619	65545457	0.98	0.188103243221556	0.88	0.251609301083599	0.103532505886234	0.0399914064391814	0.022	0.0191	0.0099	0.0031	0.1483	0.0039	0.0035	0.0639	0.0015	0.1114	0.1477	0.0257	0.005	0.1296	0.0228	0.0053	0.0032	0.0025	6e-04	0.0339	0.0264	0.0246	0.0626	0.0186	0.0995	7e-04
1	rs6673673	65546924	0.98	0.188103243221556	0.87	0.283849475516541	0.104350475096526	0.042113585892031	0.022	0.0191	0.0099	0.0031	0.1483	0.0039	0.0035	0.0639	0.0015	0.1114	0.1477	0.0257	0.005	0.1296	0.0228	0.0053	0.0032	0.0025	6e-04	0.0339	0.0264	0.0246	0.0626	0.0186	0.0995	7e-04
1	rs72677645	65558093	0.98	0.188103243221556	0.87	0.283849475516541	0.0971578715715763	0.0394411426689033	0.0219	0.0191	0.0099	0.0031	0.1481	0.0039	0.0036	0.0639	0.0015	0.1114	0.1475	0.0257	0.0049	0.1297	0.0228	0.0053	0.0033	0.0024	7e-04	0.0339	0.0264	0.0248	0.0626	0.0188	0.0994	7e-04
1	rs74471653	65569252	0.98	0.188103243221556	0.87	0.283849475516541	0.0854889628421231	0.0378110296705107	0.0219	0.019	0.0099	0.0031	0.1479	0.004	0.0036	0.0639	0.0015	0.1113	0.1472	0.0257	0.0048	0.1297	0.0229	0.0054	0.0033	0.0024	7e-04	0.0338	0.0264	0.0249	0.0626	0.019	0.0994	7e-04
1	rs17127323	65571312	0.98	0.188103243221556	0.87	0.283849475516541	0.0871320269268026	0.0417752375034905	0.0218	0.0189	0.01	0.0031	0.1478	0.0041	0.0036	0.0639	0.0015	0.1114	0.147	0.0256	0.0048	0.1296	0.0229	0.0055	0.0033	0.0024	7e-04	0.0338	0.0264	0.0249	0.0627	0.0191	0.0994	8e-04
1	rs17127327	65571887	0.98	0.188103243221556	0.87	0.283849475516541	0.0875577491377407	0.0440538632783374	0.0218	0.0189	0.01	0.0031	0.1478	0.0041	0.0037	0.0639	0.0015	0.1114	0.147	0.0256	0.0048	0.1296	0.0229	0.0055	0.0033	0.0024	7e-04	0.0338	0.0264	0.0249	0.0627	0.0191	0.0994	8e-04
1	rs72677650	65574491	0.98	0.188103243221556	0.87	0.283849475516541	0.054403892043909	0.0404340865136578	0.0216	0.0189	0.01	0.0032	0.1474	0.0041	0.0037	0.0641	0.0015	0.1115	0.1459	0.0256	0.0047	0.1296	0.023	0.0056	0.0034	0.0024	0.0012	0.0339	0.0263	0.0249	0.0627	0.0195	0.0997	9e-04
1	rs11208589	65580573	0.98	0.188103243221556	0.87	0.283849475516541	0.0495548828529064	0.0379187350825751	0.0216	0.0189	0.0101	0.0032	0.1473	0.0041	0.0037	0.0641	0.0015	0.1115	0.1458	0.0256	0.0047	0.1296	0.0231	0.0056	0.0034	0.0024	0.0012	0.0339	0.0263	0.0249	0.0627	0.0195	0.0997	9e-04
1	rs10889522	65583499	0.98	0.188103243221556	0.87	0.283849475516541	0.0446557335273063	0.0369543923713855	0.0215	0.0188	0.0101	0.0032	0.1473	0.0041	0.0037	0.0641	0.0015	0.1115	0.1457	0.0256	0.0047	0.1296	0.0231	0.0056	0.0034	0.0024	0.0013	0.0339	0.0262	0.0249	0.0627	0.0196	0.0997	9e-04
1	rs12566370	65584570	0.98	0.188103243221556	0.87	0.283849475516541	0.0424152397319317	0.0361066857100497	0.0215	0.0188	0.0101	0.0032	0.1472	0.0041	0.0037	0.0641	0.0015	0.1114	0.1457	0.0256	0.0047	0.1295	0.0231	0.0056	0.0034	0.0024	0.0013	0.0338	0.0262	0.0249	0.0627	0.0196	0.0997	9e-04
1	rs7515954	65587028	0.98	0.188103243221556	0.87	0.283849475516541	0.0493268817316813	0.0530082457957203	0.0215	0.0188	0.0101	0.0032	0.1472	0.0041	0.0037	0.0642	0.0015	0.1115	0.1456	0.0257	0.0047	0.1295	0.0231	0.0056	0.0035	0.0024	0.0013	0.0337	0.0262	0.0249	0.0627	0.0197	0.0997	9e-04
1	rs61781777	65593300	0.98	0.188103243221556	0.87	0.283849475516541	0.0505235545586865	0.0495577887879755	0.0214	0.0188	0.0101	0.0032	0.1473	0.0041	0.0038	0.0642	0.0015	0.1115	0.1454	0.0258	0.0046	0.1295	0.023	0.0057	0.0036	0.0024	0.0014	0.0334	0.0262	0.025	0.0626	0.0197	0.0997	0.001
1	rs74080292	65598045	0.98	0.188103243221556	0.87	0.283849475516541	0.0373413746177844	0.0403786316930395	0.0211	0.0188	0.0101	0.0032	0.1474	0.0042	0.0038	0.0643	0.0014	0.1116	0.145	0.026	0.0046	0.1294	0.0231	0.006	0.0039	0.0024	0.0016	0.0327	0.0261	0.025	0.0627	0.0199	0.0994	0.0011
1	rs10047101	65607538	0.96	0.238871757466757	0.87	0.283849475516541	0.147696889869641	0.0335665993151485	0.0199	0.0192	0.0103	0.0032	0.148	0.0044	0.0041	0.0654	0.001	0.1107	0.1425	0.0272	0.0046	0.1294	0.0233	0.0075	0.0056	0.0023	0.0027	0.0286	0.0261	0.0252	0.063	0.0212	0.0978	0.0014
1	rs11208596	65609707	0.96	0.238871757466757	0.87	0.283849475516541	0.228705826909253	0.0445160453611691	0.0196	0.0193	0.0103	0.0032	0.148	0.0045	0.0041	0.0658	9e-04	0.1106	0.1421	0.0274	0.0045	0.1294	0.0233	0.0078	0.006	0.0023	0.0029	0.0279	0.0261	0.0252	0.063	0.0215	0.0976	0.0014
1	rs72926143	65614849	0.96	0.238871757466757	0.88	0.251609301083599	0.295763427463334	0.0449222099932158	0.0194	0.0194	0.0103	0.0032	0.1479	0.0045	0.0042	0.066	9e-04	0.1106	0.1419	0.0274	0.0046	0.1293	0.0235	0.008	0.0062	0.0023	0.003	0.0274	0.0261	0.0252	0.063	0.0216	0.0976	0.0014
1	rs76692998	65615520	0.96	0.238871757466757	0.87	0.283849475516541	0.298427975935749	0.0408789553683256	0.0194	0.0194	0.0103	0.0032	0.1479	0.0045	0.0042	0.066	0.001	0.1106	0.1419	0.0274	0.0046	0.1293	0.0235	0.008	0.0062	0.0023	0.003	0.0275	0.0261	0.0252	0.063	0.0216	0.0976	0.0014
1	rs77363140	65619503	0.96	0.238871757466757	0.87	0.283849475516541	0.316131559696009	0.046032885392933	0.0194	0.0194	0.0103	0.0033	0.1478	0.0045	0.0042	0.066	0.001	0.1106	0.1418	0.0275	0.0046	0.1293	0.0234	0.0081	0.0062	0.0023	0.003	0.0274	0.026	0.0252	0.0629	0.0216	0.0975	0.0014
1	rs1109374	65633497	0.96	0.238871757466757	0.87	0.283849475516541	0.338146798374584	0.0417752375034905	0.0193	0.0195	0.0104	0.0034	0.1476	0.0045	0.0043	0.066	0.001	0.1106	0.1416	0.0275	0.0046	0.1293	0.0234	0.0082	0.0064	0.0023	0.003	0.0273	0.0261	0.0252	0.0627	0.0217	0.0975	0.0015
1	rs78513227	65638018	0.96	0.238871757466757	0.87	0.283849475516541	0.377589477367643	0.0511472113061697	0.0197	0.0196	0.0103	0.0034	0.1472	0.0045	0.0043	0.0659	0.001	0.1111	0.1413	0.0274	0.0046	0.1291	0.0234	0.0083	0.0064	0.0023	0.003	0.0273	0.026	0.0252	0.0625	0.022	0.0975	0.0015
1	rs77603267	65638425	0.96	0.238871757466757	0.87	0.283849475516541	0.382710947639678	0.0555343001299485	0.0198	0.0196	0.0103	0.0034	0.1471	0.0045	0.0043	0.0659	0.001	0.1111	0.1412	0.0274	0.0047	0.1291	0.0234	0.0083	0.0064	0.0023	0.003	0.0273	0.026	0.0252	0.0625	0.022	0.0975	0.0015
1	rs72677684	65641512	0.96	0.238871757466757	0.87	0.283849475516541	0.41728254968957	0.0543912930221992	0.0203	0.0197	0.0101	0.0034	0.1466	0.0044	0.0044	0.0658	0.001	0.1117	0.1409	0.0273	0.0046	0.1289	0.0233	0.0085	0.0065	0.0023	0.003	0.0273	0.026	0.0252	0.0623	0.0223	0.0974	0.0015
1	rs72677685	65642122	0.96	0.238871757466757	0.87	0.283849475516541	0.427385024752242	0.0535093889511163	0.0203	0.0197	0.0101	0.0034	0.1466	0.0044	0.0044	0.0658	0.001	0.1117	0.1409	0.0274	0.0046	0.1289	0.0233	0.0085	0.0065	0.0023	0.003	0.0273	0.026	0.0252	0.0623	0.0223	0.0974	0.0015
1	rs2375597	65648380	0.96	0.238871757466757	0.87	0.283849475516541	0.460649216103131	0.0704529105358112	0.0207	0.0197	0.0101	0.0035	0.1464	0.0044	0.0044	0.0657	0.001	0.112	0.1407	0.0273	0.0046	0.1288	0.0233	0.0086	0.0065	0.0023	0.003	0.0273	0.026	0.0252	0.0622	0.0225	0.0973	0.0015
1	rs80260428	65661420	0.96	0.238871757466757	0.87	0.283849475516541	0.478201977616938	0.106096057113032	0.0207	0.0197	0.0101	0.0035	0.1464	0.0044	0.0045	0.0657	0.001	0.112	0.1407	0.0273	0.0046	0.1286	0.0233	0.0086	0.0066	0.0023	0.003	0.0273	0.0259	0.0252	0.0621	0.0225	0.0973	0.0015
1	rs79817996	65661829	0.96	0.238871757466757	0.88	0.251609301083599	0.478819325147005	0.113079909501204	0.0207	0.0197	0.0101	0.0035	0.1464	0.0044	0.0045	0.0657	0.001	0.112	0.1407	0.0273	0.0046	0.1286	0.0233	0.0086	0.0065	0.0023	0.003	0.0273	0.0259	0.0252	0.0621	0.0226	0.0973	0.0015
1	rs7548127	65686894	0.96	0.238871757466757	0.88	0.251609301083599	0.488499877148258	0.083993131630829	0.0204	0.0199	0.0103	0.0038	0.1463	0.0046	0.0049	0.0651	0.001	0.1127	0.1408	0.0274	0.0046	0.1276	0.0231	0.0089	0.007	0.0023	0.003	0.0272	0.0257	0.025	0.0615	0.0229	0.0973	0.0015
1	rs41312644	65695732	0.96	0.238871757466757	0.88	0.251609301083599	0.499470764409705	0.0956668466215838	0.0205	0.0202	0.0108	0.0039	0.1465	0.0047	0.0051	0.0648	9e-04	0.113	0.1401	0.0274	0.0045	0.1265	0.0229	0.009	0.0074	0.0023	0.003	0.0275	0.0258	0.0249	0.0611	0.023	0.0972	0.0015
1	rs1855981	65696034	0.96	0.238871757466757	0.88	0.251609301083599	0.498651751225488	0.103202680493299	0.0205	0.0203	0.0109	0.004	0.1465	0.0048	0.0051	0.0648	9e-04	0.113	0.14	0.0274	0.0045	0.1263	0.0229	0.009	0.0075	0.0023	0.003	0.0276	0.0258	0.0249	0.0611	0.023	0.0972	0.0015
1	rs13374371	65696189	0.96	0.238871757466757	0.88	0.251609301083599	0.477461670534067	0.109777077185642	0.0206	0.0205	0.0111	0.004	0.1465	0.0048	0.0051	0.0645	9e-04	0.1128	0.1398	0.0274	0.0044	0.1258	0.0228	0.009	0.0075	0.0023	0.003	0.0276	0.0259	0.025	0.0612	0.023	0.0977	0.0015
1	rs1889926	65698179	0.96	0.238871757466757	0.88	0.251609301083599	0.144450880647189	0.106012960317206	0.0226	0.0214	0.0128	0.0043	0.1483	0.0047	0.0058	0.0639	7e-04	0.1136	0.1413	0.0257	0.0043	0.1206	0.0205	0.0077	0.0077	0.0013	0.0019	0.028	0.0282	0.026	0.0619	0.0217	0.099	0.001
1	rs72679406	65698875	0.96	0.238871757466757	0.88	0.251609301083599	0.118642899356728	0.138315494553987	0.0232	0.0208	0.0137	0.0043	0.1509	0.0046	0.006	0.0633	6e-04	0.1147	0.1416	0.025	0.0041	0.1193	0.0195	0.0071	0.0072	9e-04	0.0014	0.0286	0.0291	0.0262	0.0607	0.0218	0.0992	9e-04
1	rs12403808	65699345	0.96	0.238871757466757	0.88	0.251609301083599	0.111754959341543	0.175853501590035	0.0232	0.0207	0.0138	0.0043	0.1511	0.0046	0.006	0.0634	6e-04	0.1149	0.1415	0.025	0.004	0.1191	0.0194	0.0071	0.0072	8e-04	0.0013	0.0286	0.0292	0.0263	0.0607	0.0218	0.099	9e-04
1	rs115480944	65703478	0.95	0.267590046340022	0.88	0.251609301083599	0.0890102910543009	0.189430596314054	0.0234	0.0207	0.0139	0.0043	0.1514	0.0046	0.0061	0.0634	6e-04	0.115	0.1414	0.025	0.004	0.1189	0.0193	0.007	0.0072	8e-04	0.0013	0.0286	0.0293	0.0263	0.0607	0.0218	0.0989	9e-04
1	rs6681698	65704031	0.95	0.267590046340022	0.88	0.251609301083599	0.0808587735563549	0.163507035332616	0.0234	0.0206	0.0139	0.0043	0.1514	0.0046	0.0061	0.0635	6e-04	0.1151	0.1414	0.025	0.004	0.1189	0.0193	0.007	0.0072	8e-04	0.0013	0.0286	0.0293	0.0263	0.0607	0.0218	0.0989	9e-04
1	rs12753171	65710181	0.95	0.267590046340022	0.88	0.251609301083599	0.0751188348796026	0.13611819557859	0.0236	0.0205	0.014	0.0043	0.1516	0.0046	0.0061	0.0635	6e-04	0.1155	0.1415	0.0249	0.004	0.1187	0.0192	0.007	0.0072	8e-04	0.0012	0.0286	0.0295	0.0264	0.0602	0.0221	0.0988	8e-04
1	rs12073953	65712362	0.95	0.267590046340022	0.88	0.251609301083599	0.0747329818810258	0.156924214096603	0.0236	0.0204	0.0139	0.0043	0.1516	0.0046	0.0061	0.0636	6e-04	0.1155	0.1415	0.0249	0.004	0.1186	0.0192	0.007	0.0072	8e-04	0.0011	0.0287	0.0296	0.0264	0.0601	0.0221	0.0989	8e-04
1	rs550075	65723174	0.95	0.267590046340022	0.88	0.251609301083599	0.0716298155175686	0.134296993550187	0.0236	0.0204	0.014	0.0043	0.1515	0.0045	0.0061	0.0641	6e-04	0.1156	0.1416	0.0249	0.004	0.1186	0.0191	0.0069	0.0072	7e-04	6e-04	0.0287	0.0297	0.0264	0.06	0.0222	0.099	8e-04
1	rs76093930	65728976	0.95	0.267590046340022	0.88	0.251609301083599	0.0672639988812447	0.111466161670666	0.0236	0.0202	0.0141	0.0043	0.1519	0.0046	0.0061	0.0641	6e-04	0.1154	0.1413	0.025	0.004	0.1188	0.0191	0.0069	0.0072	7e-04	6e-04	0.0288	0.0298	0.0261	0.0603	0.0223	0.0987	8e-04
1	rs515394	65729058	0.95	0.267590046340022	0.9	0.195029827813683	0.0668451990292418	0.106345498243256	0.0236	0.0202	0.0141	0.0043	0.1519	0.0046	0.0061	0.0641	6e-04	0.1154	0.1413	0.025	0.004	0.1188	0.0191	0.0069	0.0072	7e-04	6e-04	0.0288	0.0298	0.0261	0.0603	0.0223	0.0987	8e-04
1	rs28425629	65733200	0.95	0.267590046340022	0.9	0.195029827813683	0.0693633459763689	0.109440447081731	0.0236	0.0202	0.0141	0.0043	0.1519	0.0046	0.0061	0.064	5e-04	0.1154	0.1414	0.025	0.004	0.1187	0.0191	0.0069	0.0072	7e-04	6e-04	0.0289	0.0298	0.0262	0.0604	0.0223	0.0986	8e-04
1	rs10889537	65763898	0.95	0.267590046340022	0.9	0.195029827813683	0.07254971140468	0.0735846631205434	0.0236	0.0202	0.0144	0.0045	0.1518	0.0047	0.0061	0.0631	4e-04	0.1153	0.1417	0.0248	0.0041	0.1187	0.019	0.0068	0.0073	6e-04	5e-04	0.0292	0.0296	0.0269	0.0613	0.0223	0.098	4e-04
1	rs6679032	65764742	0.95	0.267590046340022	0.9	0.195029827813683	0.0705318668185032	0.0717983474156534	0.0236	0.0202	0.0144	0.0045	0.1518	0.0047	0.0061	0.0631	4e-04	0.1153	0.1417	0.0249	0.0041	0.1187	0.0191	0.0068	0.0073	6e-04	5e-04	0.0292	0.0296	0.027	0.0613	0.0223	0.098	5e-04
1	rs2375702	65769711	0.95	0.267590046340022	0.9	0.195029827813683	0.0707794931867004	0.06807173161209	0.0236	0.0202	0.0144	0.0044	0.1518	0.0047	0.0061	0.063	4e-04	0.1153	0.1417	0.0249	0.0041	0.1187	0.0191	0.0068	0.0073	6e-04	5e-04	0.0293	0.0296	0.027	0.0613	0.0223	0.098	4e-04
1	rs78509280	65780763	0.95	0.267590046340022	0.9	0.195029827813683	0.069017300025842	0.0618014129755543	0.0236	0.0202	0.0146	0.0044	0.1517	0.0047	0.0061	0.063	4e-04	0.1154	0.1416	0.0248	0.004	0.1188	0.0191	0.0068	0.0073	6e-04	5e-04	0.0293	0.0296	0.027	0.0613	0.0223	0.098	4e-04
1	rs11208629	65781901	0.95	0.267590046340022	0.9	0.195029827813683	0.0688548453937505	0.0596148816825513	0.0236	0.0202	0.0146	0.0044	0.1517	0.0047	0.0061	0.063	4e-04	0.1154	0.1416	0.0248	0.004	0.1188	0.0191	0.0068	0.0073	6e-04	5e-04	0.0293	0.0296	0.027	0.0613	0.0223	0.098	4e-04
1	rs6588130	65797893	0.95	0.267590046340022	0.9	0.195029827813683	0.0671840954755219	0.0566875231518936	0.0236	0.0201	0.0147	0.0044	0.1516	0.0047	0.0062	0.0629	4e-04	0.1154	0.1415	0.0248	0.004	0.1188	0.019	0.0068	0.0073	6e-04	5e-04	0.0294	0.0296	0.027	0.0613	0.0222	0.098	4e-04
1	rs17127524	65797988	0.95	0.267590046340022	0.9	0.195029827813683	0.0683487840003545	0.0573325947688789	0.0236	0.0201	0.0147	0.0044	0.1516	0.0047	0.0062	0.0629	4e-04	0.1154	0.1415	0.0248	0.004	0.1188	0.019	0.0068	0.0073	6e-04	5e-04	0.0294	0.0296	0.027	0.0613	0.0222	0.098	4e-04
1	rs61781378	65801283	0.95	0.267590046340022	0.9	0.195029827813683	0.0713802570448065	0.0574619843297904	0.0235	0.02	0.0149	0.0044	0.1515	0.0048	0.0062	0.0628	4e-04	0.1155	0.1413	0.0247	0.004	0.119	0.0191	0.0069	0.0074	6e-04	5e-04	0.0293	0.0297	0.0271	0.0612	0.0223	0.098	4e-04
1	rs7528114	65805144	0.95	0.267590046340022	0.9	0.195029827813683	0.0702231278516762	0.0585668296669022	0.0235	0.02	0.015	0.0045	0.1512	0.0049	0.0063	0.0628	4e-04	0.1155	0.1411	0.0245	0.004	0.1194	0.019	0.007	0.0074	5e-04	5e-04	0.0295	0.0297	0.0271	0.0612	0.0223	0.0978	3e-04
1	rs61066308	65810301	0.95	0.267590046340022	0.9	0.195029827813683	0.0669248384588304	0.0624705832802539	0.0235	0.0199	0.0151	0.0045	0.151	0.0049	0.0063	0.0629	4e-04	0.1157	0.14	0.0244	0.004	0.1203	0.0189	0.007	0.0074	5e-04	5e-04	0.0296	0.0298	0.0272	0.0612	0.0224	0.0978	4e-04
1	rs116509635	65810601	0.95	0.267590046340022	0.9	0.195029827813683	0.0667457370300664	0.0634125350556216	0.0235	0.0199	0.0151	0.0045	0.1509	0.0049	0.0063	0.0629	4e-04	0.1157	0.14	0.0244	0.004	0.1203	0.0189	0.007	0.0074	5e-04	5e-04	0.0296	0.0298	0.0272	0.0612	0.0224	0.0978	4e-04
1	rs1413885	65815659	0.95	0.267590046340022	0.9	0.195029827813683	0.062674593319344	0.0624035290588065	0.0235	0.0199	0.0153	0.0045	0.1506	0.0049	0.0062	0.0629	4e-04	0.116	0.1398	0.0242	0.0039	0.1204	0.0189	0.007	0.0074	5e-04	5e-04	0.0297	0.0298	0.0272	0.0614	0.0224	0.0978	4e-04
1	rs72679471	65816728	0.95	0.267590046340022	0.9	0.195029827813683	0.0626555178538244	0.059089864750233	0.0235	0.0199	0.0153	0.0045	0.1506	0.0049	0.0062	0.063	4e-04	0.116	0.1398	0.0242	0.0039	0.1204	0.0189	0.007	0.0074	5e-04	4e-04	0.0297	0.0298	0.0272	0.0614	0.0224	0.0978	4e-04
1	rs1334881	65822517	0.95	0.267590046340022	0.9	0.195029827813683	0.0616877385799587	0.0615345997089099	0.0235	0.0199	0.0153	0.0044	0.1504	0.0049	0.0062	0.0631	4e-04	0.116	0.1397	0.0241	0.0039	0.1204	0.0189	0.007	0.0074	5e-04	4e-04	0.0297	0.0298	0.0272	0.0614	0.0224	0.0978	4e-04
1	rs72679478	65826847	0.95	0.267590046340022	0.9	0.195029827813683	0.045021542392801	0.0356337917797721	0.0235	0.0199	0.0167	0.0044	0.1479	0.0051	0.0061	0.0642	4e-04	0.1177	0.139	0.0239	0.0039	0.12	0.0186	0.0068	0.0072	5e-04	4e-04	0.0302	0.03	0.0274	0.0617	0.0225	0.097	4e-04
1	rs1570868	65830608	0.95	0.267590046340022	0.9	0.195029827813683	0.0339709508759161	0.0200433765327634	0.0236	0.0199	0.0178	0.0044	0.1458	0.0052	0.0059	0.0652	4e-04	0.1192	0.1382	0.0236	0.0038	0.1197	0.0184	0.0066	0.0071	5e-04	4e-04	0.0308	0.03	0.0274	0.062	0.0226	0.0963	4e-04
1	rs9436276	65836615	0.95	0.267590046340022	0.9	0.195029827813683	0.0295101516863153	0.0168619753089655	0.0236	0.02	0.0183	0.0044	0.1453	0.0053	0.0058	0.0663	4e-04	0.1193	0.1373	0.0234	0.0038	0.1193	0.0181	0.0065	0.007	6e-04	4e-04	0.0311	0.0304	0.0275	0.0622	0.0226	0.0959	4e-04
1	rs1408994	65845446	0.95	0.267590046340022	0.9	0.195029827813683	0.0272586299934465	0.0214649851891866	0.0236	0.0201	0.0185	0.0044	0.1452	0.0054	0.0057	0.0669	4e-04	0.1194	0.1368	0.0233	0.0038	0.1192	0.0181	0.0064	0.0069	6e-04	4e-04	0.0312	0.0306	0.0276	0.0624	0.0226	0.0956	4e-04
1	rs115494331	65849236	0.95	0.267590046340022	0.9	0.195029827813683	0.0261955710794467	0.0175664930831447	0.0235	0.0201	0.0186	0.0044	0.1453	0.0053	0.0057	0.0672	4e-04	0.1194	0.1365	0.0231	0.0038	0.1192	0.018	0.0063	0.0069	6e-04	4e-04	0.0313	0.0307	0.0275	0.0625	0.0226	0.0954	4e-04
1	rs61753391	65849887	0.95	0.267590046340022	0.9	0.195029827813683	0.0260282627141175	0.0167520334009652	0.0235	0.0201	0.0186	0.0044	0.1453	0.0053	0.0057	0.0673	4e-04	0.1195	0.1365	0.0231	0.0038	0.1192	0.018	0.0063	0.0069	6e-04	4e-04	0.0313	0.0307	0.0275	0.0625	0.0226	0.0955	4e-04
1	rs6588142	65854473	0.95	0.267590046340022	0.9	0.195029827813683	0.0250200729985127	0.0132589918451705	0.0235	0.0201	0.0186	0.0044	0.1454	0.0053	0.0057	0.0673	4e-04	0.1195	0.1365	0.0231	0.0038	0.1192	0.018	0.0063	0.0069	6e-04	4e-04	0.0313	0.0307	0.0275	0.0625	0.0226	0.0954	5e-04
1	rs4554758	65857403	0.95	0.267590046340022	0.9	0.195029827813683	0.0242477338641412	0.0122374530174724	0.0236	0.0201	0.0189	0.0043	0.1457	0.0052	0.0055	0.0674	4e-04	0.1196	0.1364	0.0231	0.0038	0.1192	0.018	0.0062	0.0069	6e-04	4e-04	0.0314	0.0308	0.0275	0.0625	0.0224	0.0951	5e-04
1	rs4325172	65858145	0.95	0.267590046340022	0.9	0.195029827813683	0.0237847824769574	0.0117728401288292	0.0236	0.0202	0.0189	0.0043	0.1456	0.0051	0.0055	0.0673	4e-04	0.1193	0.1367	0.023	0.0039	0.1192	0.018	0.0062	0.0069	6e-04	3e-04	0.0314	0.0308	0.0275	0.0626	0.0224	0.095	6e-04
1	rs11208644	65858151	0.95	0.267590046340022	0.9	0.195029827813683	0.0237847824769574	0.0117728401288292	0.0236	0.0202	0.0189	0.0043	0.1456	0.0051	0.0055	0.0673	4e-04	0.1193	0.1367	0.023	0.0039	0.1192	0.018	0.0062	0.0069	6e-04	3e-04	0.0314	0.0308	0.0275	0.0626	0.0224	0.095	6e-04
1	rs12077111	65860660	0.95	0.267590046340022	0.9	0.195029827813683	0.0235120132044896	0.010841548984753	0.0236	0.0202	0.019	0.0043	0.1455	0.0051	0.0055	0.0674	4e-04	0.1194	0.1367	0.023	0.0039	0.1192	0.018	0.0062	0.0068	6e-04	3e-04	0.0314	0.0309	0.0275	0.0626	0.0224	0.0949	6e-04
1	rs4582839	65860687	0.95	0.267590046340022	0.9	0.195029827813683	0.0236676049998119	0.010841548984753	0.0236	0.0202	0.019	0.0043	0.1456	0.0051	0.0055	0.0674	4e-04	0.1194	0.1367	0.023	0.0039	0.1192	0.0179	0.0062	0.0068	6e-04	3e-04	0.0314	0.0308	0.0275	0.0626	0.0224	0.0949	6e-04
1	rs4915691	65867519	0.95	0.267590046340022	0.9	0.195029827813683	0.0231934255218912	0.0161716706283746	0.0236	0.0203	0.0192	0.0043	0.1455	0.0051	0.0055	0.0674	3e-04	0.1194	0.1369	0.0229	0.0039	0.1191	0.0178	0.0061	0.0067	6e-04	3e-04	0.0313	0.031	0.0275	0.0627	0.0224	0.0949	6e-04
1	rs61781405	65867869	0.95	0.267590046340022	0.9	0.195029827813683	0.0230018579181448	0.0133568750284817	0.0236	0.0203	0.0192	0.0043	0.1455	0.0051	0.0055	0.0674	3e-04	0.1195	0.1369	0.0229	0.0039	0.1191	0.0178	0.0061	0.0067	6e-04	3e-04	0.0313	0.031	0.0275	0.0627	0.0223	0.0948	6e-04
1	rs4655762	65869274	0.95	0.267590046340022	0.9	0.195029827813683	0.0217200829356221	0.0141866110233207	0.0236	0.0203	0.0193	0.0043	0.1454	0.0051	0.0055	0.0674	3e-04	0.1196	0.1369	0.0229	0.0039	0.1191	0.0177	0.0061	0.0067	6e-04	3e-04	0.0313	0.0311	0.0274	0.0627	0.0223	0.0948	6e-04
1	rs913199	65871062	0.95	0.267590046340022	0.9	0.195029827813683	0.0158467193262761	0.0167520334009652	0.0236	0.0203	0.0195	0.0044	0.1453	0.0052	0.0057	0.0669	4e-04	0.1196	0.137	0.0225	0.004	0.1188	0.0176	0.0061	0.0067	7e-04	4e-04	0.0318	0.0313	0.0274	0.0624	0.0222	0.0946	7e-04
1	rs75449394	65872981	0.95	0.267590046340022	0.9	0.195029827813683	0.0164895702478531	0.0202034593411173	0.0236	0.0203	0.0195	0.0044	0.1453	0.0052	0.0057	0.0669	5e-04	0.1197	0.1372	0.0224	0.004	0.1188	0.0175	0.0061	0.0067	8e-04	4e-04	0.0318	0.0313	0.0273	0.0624	0.0222	0.0946	7e-04
1	rs17127601	65873872	0.95	0.267590046340022	0.9	0.195029827813683	0.0161178179459131	0.0234046407137424	0.0235	0.0204	0.0195	0.0044	0.1453	0.0053	0.0057	0.0669	5e-04	0.1197	0.1373	0.0223	0.004	0.1187	0.0175	0.0061	0.0067	8e-04	4e-04	0.0318	0.0313	0.0273	0.0624	0.0222	0.0946	7e-04
1	rs79624796	65875353	0.96	0.238871757466757	0.9	0.195029827813683	0.0144391358493	0.026555233577288	0.0234	0.0205	0.0197	0.0044	0.1445	0.0054	0.0057	0.067	5e-04	0.1202	0.1379	0.0223	0.004	0.1187	0.0173	0.006	0.0066	8e-04	5e-04	0.0318	0.0314	0.027	0.0624	0.0221	0.0942	8e-04
1	rs10493377	65879252	0.96	0.238871757466757	0.9	0.195029827813683	0.00968394319310725	0.0222563817634736	0.0234	0.0208	0.0202	0.0045	0.1427	0.0056	0.0056	0.0667	5e-04	0.1209	0.1381	0.0223	0.004	0.1188	0.0181	0.006	0.0066	9e-04	5e-04	0.032	0.0312	0.0264	0.0625	0.0217	0.0939	0.001
1	rs75148473	65884783	0.96	0.238871757466757	0.9	0.195029827813683	0.00867809098041428	0.0196458742101853	0.0234	0.0209	0.0202	0.0045	0.1427	0.0056	0.0056	0.0666	5e-04	0.1209	0.1383	0.0223	0.004	0.1189	0.0182	0.006	0.0066	9e-04	6e-04	0.032	0.0312	0.0263	0.0626	0.0217	0.0937	0.001
1	rs3806318	65885357	0.96	0.238871757466757	0.9	0.195029827813683	0.00861336969901841	0.0195273780044194	0.0233	0.0209	0.0202	0.0045	0.1426	0.0056	0.0056	0.0666	6e-04	0.1209	0.1382	0.0223	0.004	0.1189	0.0182	0.006	0.0066	9e-04	6e-04	0.032	0.0312	0.0263	0.0626	0.0217	0.0937	0.0011
1	Affx-12934037	65886398	0.96	0.238871757466757	0.9	0.195029827813683	0.00981562909822587	0.0242292183668624	0.0233	0.021	0.0203	0.0044	0.1426	0.0057	0.0052	0.0667	6e-04	0.1209	0.1386	0.0218	0.004	0.1189	0.0182	0.006	0.0066	9e-04	6e-04	0.032	0.0312	0.0261	0.0627	0.0216	0.0942	0.0011
1	rs74081641	65887606	0.96	0.238871757466757	0.9	0.195029827813683	0.0111632508154225	0.030523966350704	0.0233	0.021	0.0203	0.0044	0.1425	0.0057	0.0052	0.0666	6e-04	0.121	0.1385	0.0218	0.004	0.1188	0.0182	0.006	0.0065	9e-04	6e-04	0.032	0.0312	0.0261	0.063	0.0216	0.0942	0.0011
1	rs9436302	65896561	0.95	0.267590046340022	0.9	0.195029827813683	0.0387852015342769	0.0693281128621609	0.0253	0.0212	0.0229	0.0039	0.1344	0.0052	0.0046	0.0642	8e-04	0.1264	0.1396	0.022	0.0032	0.122	0.0175	0.0051	0.0057	9e-04	8e-04	0.0337	0.0314	0.0239	0.0654	0.0183	0.0951	0.0016
1	rs11208648	65896612	0.95	0.267590046340022	0.9	0.195029827813683	0.038743817238347	0.0686289413063837	0.0253	0.0212	0.0229	0.0039	0.1344	0.0052	0.0046	0.0642	8e-04	0.1264	0.1397	0.022	0.0032	0.122	0.0175	0.0051	0.0057	9e-04	8e-04	0.0337	0.0313	0.0239	0.0654	0.0183	0.0951	0.0016
1	rs9436303	65896674	0.96	0.238871757466757	0.89	0.222038712392691	0.0386473723659763	0.0682108564258629	0.0253	0.0212	0.0229	0.0039	0.1344	0.0052	0.0046	0.0642	8e-04	0.1264	0.1397	0.022	0.0032	0.122	0.0175	0.0051	0.0057	9e-04	8e-04	0.0337	0.0313	0.0239	0.0654	0.0183	0.0951	0.0016
1	rs1887285	65897747	0.95	0.267590046340022	0.89	0.222038712392691	0.0382495797514136	0.0654509721872734	0.0253	0.0212	0.023	0.0039	0.1343	0.0052	0.0046	0.0641	8e-04	0.1265	0.1397	0.022	0.0032	0.122	0.0176	0.005	0.0057	9e-04	8e-04	0.0336	0.0313	0.0239	0.0653	0.0183	0.0951	0.0016
1	rs3934256	65904455	0.95	0.267590046340022	0.89	0.222038712392691	0.0360137752989958	0.0405450987432541	0.0253	0.0213	0.0231	0.0039	0.1342	0.0052	0.0046	0.0641	8e-04	0.1267	0.1396	0.0222	0.0031	0.1219	0.0178	0.005	0.0057	9e-04	8e-04	0.0336	0.0314	0.0239	0.0653	0.0183	0.0951	0.0016
1	rs75417229	65904703	0.95	0.267590046340022	0.88	0.251609301083599	0.0362502878404379	0.0418878846418231	0.0253	0.0213	0.0231	0.0039	0.1342	0.0051	0.0046	0.0641	8e-04	0.1267	0.1396	0.0222	0.0031	0.1219	0.0178	0.005	0.0057	9e-04	8e-04	0.0336	0.0314	0.0239	0.0653	0.0183	0.0951	0.0016
1	rs77451629	65911519	0.95	0.267590046340022	0.88	0.251609301083599	0.0375838886304393	0.0473338785593356	0.0254	0.0213	0.0231	0.0039	0.1344	0.0052	0.0046	0.0641	8e-04	0.1268	0.1398	0.0222	0.0031	0.1217	0.0177	0.005	0.0057	9e-04	8e-04	0.0336	0.0313	0.0239	0.0652	0.0181	0.0949	0.0016
1	rs114280901	65914995	0.95	0.267590046340022	0.88	0.251609301083599	0.037854623815518	0.0465631767339599	0.0254	0.0213	0.0231	0.0039	0.1344	0.0052	0.0046	0.0641	8e-04	0.1269	0.1399	0.0222	0.0031	0.1217	0.0177	0.005	0.0057	9e-04	8e-04	0.0336	0.0313	0.0239	0.0652	0.018	0.0949	0.0016
1	rs72921463	65936181	0.95	0.267590046340022	0.88	0.251609301083599	0.0391729261144079	0.053133340121498	0.0255	0.0214	0.023	0.0039	0.1344	0.0052	0.0046	0.0641	8e-04	0.1269	0.1402	0.0222	0.0031	0.1215	0.0177	0.005	0.0057	9e-04	8e-04	0.0335	0.0314	0.0238	0.0651	0.0179	0.0947	0.0016
1	rs7531110	65937065	0.95	0.267590046340022	0.88	0.251609301083599	0.0391868226266934	0.0519501115884336	0.0255	0.0214	0.023	0.0039	0.1344	0.0052	0.0046	0.0641	8e-04	0.127	0.1402	0.0223	0.0031	0.1215	0.0176	0.005	0.0057	9e-04	8e-04	0.0335	0.0313	0.0238	0.0651	0.0179	0.0947	0.0016
1	rs17412347	65938261	0.95	0.267590046340022	0.88	0.251609301083599	0.0384549798413698	0.0462093511636146	0.0255	0.0215	0.023	0.0039	0.1344	0.0052	0.0046	0.0641	8e-04	0.127	0.1403	0.0223	0.0031	0.1215	0.0176	0.005	0.0057	9e-04	8e-04	0.0335	0.0313	0.0238	0.0651	0.0179	0.0946	0.0016
1	rs17412403	65942266	0.95	0.267590046340022	0.88	0.251609301083599	0.0359351764017306	0.0408232272498776	0.0256	0.0216	0.023	0.0039	0.1343	0.0051	0.0046	0.0642	8e-04	0.127	0.1408	0.0225	0.0031	0.1215	0.0176	0.005	0.0057	9e-04	8e-04	0.0335	0.0308	0.0238	0.0651	0.0179	0.0943	0.0016
1	rs78650744	65966536	0.95	0.267590046340022	0.88	0.251609301083599	0.0377190882698724	0.0502886469647399	0.0256	0.0216	0.023	0.0038	0.1341	0.0051	0.0046	0.0643	8e-04	0.127	0.1408	0.0225	0.0032	0.1216	0.0176	0.0049	0.0057	9e-04	8e-04	0.0336	0.0309	0.0238	0.0652	0.0179	0.0943	0.0016
1	rs6672331	65975847	0.95	0.267590046340022	0.88	0.251609301083599	0.0370999456814959	0.0385678787188565	0.0257	0.0217	0.023	0.0038	0.1339	0.005	0.0046	0.0644	8e-04	0.127	0.1408	0.0225	0.0033	0.1217	0.0176	0.0048	0.0056	0.001	8e-04	0.0336	0.0309	0.0238	0.0652	0.0178	0.0943	0.0016
1	rs77273543	65976098	0.95	0.267590046340022	0.88	0.251609301083599	0.0362634589391984	0.0385135930593021	0.0257	0.0217	0.023	0.0038	0.1339	0.005	0.0046	0.0644	8e-04	0.1269	0.1408	0.0225	0.0033	0.1217	0.0176	0.0048	0.0056	0.001	8e-04	0.0336	0.0309	0.0238	0.0653	0.0178	0.0943	0.0016
1	rs35660507	65982388	0.95	0.267590046340022	0.88	0.251609301083599	0.036395352565636	0.0379726398326145	0.0257	0.0217	0.023	0.0038	0.1339	0.0051	0.0046	0.0644	8e-04	0.1269	0.1409	0.0225	0.0033	0.1217	0.0176	0.0048	0.0056	0.001	8e-04	0.0336	0.0309	0.0238	0.0654	0.0178	0.0943	0.0016
1	rs1621286	65989398	0.95	0.267590046340022	0.88	0.251609301083599	0.0360793654746402	0.035738633523189	0.0257	0.0217	0.023	0.0038	0.1338	0.0051	0.0046	0.0645	8e-04	0.1268	0.1409	0.0225	0.0033	0.1217	0.0176	0.0048	0.0056	0.001	8e-04	0.0337	0.0309	0.0238	0.0654	0.0178	0.0944	0.0016
1	rs6656451	65990422	0.95	0.267590046340022	0.88	0.251609301083599	0.0361844821279896	0.0354767928393721	0.0257	0.0217	0.023	0.0038	0.1338	0.005	0.0046	0.0644	8e-04	0.1268	0.141	0.0225	0.0033	0.1217	0.0176	0.0048	0.0056	0.001	8e-04	0.0337	0.0309	0.0238	0.0654	0.0178	0.0943	0.0016
1	rs1751492	65992625	0.95	0.267590046340022	0.87	0.283849475516541	0.0363557496000627	0.0368479397445032	0.0257	0.0217	0.023	0.0038	0.1336	0.0051	0.0047	0.0645	8e-04	0.1268	0.1409	0.0225	0.0033	0.1215	0.0176	0.0049	0.0056	0.001	8e-04	0.0336	0.0309	0.0238	0.0658	0.0178	0.0942	0.0017
1	rs111573261	66001886	0.95	0.267590046340022	0.87	0.283849475516541	0.0336822931098129	0.0404895755339638	0.0259	0.0217	0.0229	0.0037	0.1328	0.005	0.0047	0.0646	9e-04	0.1266	0.141	0.0226	0.0035	0.1217	0.0176	0.0049	0.0055	0.0011	8e-04	0.0338	0.0309	0.024	0.0658	0.0177	0.0941	0.0017
1	rs1171265	66003252	0.95	0.267590046340022	0.87	0.283849475516541	0.0329496614095714	0.0409347176008474	0.0259	0.0217	0.0229	0.0037	0.1327	0.005	0.0047	0.0646	9e-04	0.1266	0.141	0.0226	0.0035	0.1218	0.0176	0.0049	0.0055	0.0011	8e-04	0.0338	0.0309	0.024	0.0658	0.0177	0.0941	0.0017
1	rs74986928	66004665	0.95	0.267590046340022	0.87	0.283849475516541	0.0333083619141414	0.0407675332562023	0.0259	0.0217	0.0229	0.0037	0.1327	0.005	0.0047	0.0646	9e-04	0.1266	0.141	0.0226	0.0035	0.1218	0.0176	0.0049	0.0055	0.0011	8e-04	0.0338	0.0309	0.024	0.0658	0.0177	0.0941	0.0017
1	rs76912411	66040934	0.95	0.267590046340022	0.87	0.283849475516541	0.0348729018974782	0.0404340865136578	0.0259	0.0217	0.0228	0.0036	0.1323	0.0049	0.0048	0.0646	9e-04	0.1267	0.1412	0.0227	0.0035	0.1218	0.0176	0.0049	0.0054	0.0011	8e-04	0.0338	0.0307	0.024	0.0659	0.0178	0.0944	0.0017
1	rs3790425	66043112	0.95	0.267590046340022	0.87	0.283849475516541	0.0349113756578753	0.0404895755339638	0.0259	0.0217	0.0228	0.0036	0.1322	0.005	0.0048	0.0646	9e-04	0.1267	0.1412	0.0227	0.0035	0.1218	0.0176	0.0049	0.0054	0.0011	8e-04	0.0339	0.0307	0.024	0.0659	0.0178	0.0944	0.0017
1	rs35228056	66044553	0.95	0.267590046340022	0.87	0.283849475516541	0.0348344576582059	0.0403786316930395	0.0259	0.0217	0.0228	0.0036	0.1322	0.005	0.0048	0.0646	9e-04	0.1267	0.1411	0.0227	0.0035	0.1218	0.0176	0.0049	0.0054	0.0011	8e-04	0.0339	0.0308	0.0241	0.0658	0.0178	0.0944	0.0017
1	rs10493380	66046117	0.95	0.267590046340022	0.87	0.283849475516541	0.0349755642216778	0.0407675332562023	0.0259	0.0217	0.0228	0.0035	0.1322	0.005	0.0048	0.0647	9e-04	0.1266	0.1411	0.0227	0.0035	0.1218	0.0176	0.0049	0.0054	0.0011	8e-04	0.0339	0.0309	0.0241	0.0658	0.0178	0.0944	0.0017
1	rs1137101	66058513	0.95	0.267590046340022	0.87	0.283849475516541	0.0359613627884323	0.0423964746486491	0.0262	0.0218	0.0228	0.0033	0.1315	0.005	0.0048	0.0646	9e-04	0.1264	0.1404	0.0229	0.0035	0.1224	0.0177	0.005	0.0055	0.0012	8e-04	0.0347	0.0307	0.024	0.0653	0.0179	0.0946	0.0017
1	rs17097193	66067396	0.95	0.267590046340022	0.87	0.283849475516541	0.0415988906599085	0.0449222099932158	0.0261	0.0216	0.0228	0.0033	0.1309	0.005	0.0047	0.0646	9e-04	0.1266	0.1398	0.0229	0.0035	0.1221	0.0177	0.0049	0.0055	0.0015	8e-04	0.0348	0.0315	0.024	0.0649	0.0179	0.0954	0.0017
1	rs1805094	66075952	0.95	0.267590046340022	0.87	0.283849475516541	0.0537810944165955	0.0449803670229448	0.0261	0.0215	0.0228	0.0033	0.1305	0.005	0.0046	0.0647	9e-04	0.1268	0.1393	0.0229	0.0035	0.122	0.0177	0.0049	0.0055	0.0015	8e-04	0.0348	0.0321	0.024	0.0646	0.0179	0.096	0.0017
1	rs6700896	66089782	0.95	0.267590046340022	0.87	0.283849475516541	0.0542130837374059	0.0397708889073667	0.0262	0.0214	0.0229	0.0032	0.1303	0.005	0.0045	0.0647	9e-04	0.1268	0.1395	0.023	0.0034	0.122	0.0177	0.0048	0.0055	0.0015	8e-04	0.0348	0.0321	0.024	0.0646	0.018	0.096	0.0017
1	rs1805096	66102257	0.95	0.267590046340022	0.87	0.283849475516541	0.0568001434652384	0.0396608360676342	0.0262	0.0214	0.0229	0.0032	0.1301	0.005	0.0046	0.0647	9e-04	0.1271	0.1397	0.023	0.0034	0.122	0.0177	0.0048	0.0055	0.0015	8e-04	0.0349	0.032	0.0239	0.0644	0.018	0.096	0.0017
1	rs1892534	66105944	0.95	0.267590046340022	0.87	0.283849475516541	0.0564968388904632	0.0398810790597728	0.0262	0.0214	0.0229	0.0032	0.1301	0.005	0.0046	0.0647	9e-04	0.127	0.1395	0.023	0.0034	0.122	0.0177	0.0048	0.0055	0.0015	8e-04	0.0349	0.032	0.0239	0.0645	0.018	0.096	0.0017
1	rs12145237	66124882	0.95	0.267590046340022	0.87	0.283849475516541	0.0548043045460558	0.0328060424455138	0.0255	0.0214	0.023	0.0032	0.1296	0.0051	0.0046	0.0647	9e-04	0.1271	0.1397	0.0231	0.0034	0.1225	0.0177	0.0048	0.0055	0.0015	8e-04	0.0349	0.032	0.0239	0.0646	0.0181	0.0962	0.0017
1	rs28788308	66127075	0.95	0.267590046340022	0.86	0.318862054747229	0.0551365614193525	0.0328564964502637	0.0255	0.0214	0.023	0.0032	0.1296	0.0051	0.0046	0.0647	9e-04	0.1271	0.1397	0.0231	0.0034	0.1225	0.0177	0.0048	0.0055	0.0015	8e-04	0.0349	0.032	0.0239	0.0646	0.0181	0.0962	0.0017
1	rs59677396	66132900	0.95	0.267590046340022	0.87	0.283849475516541	0.0549090828717052	0.0329575116390723	0.0255	0.0215	0.023	0.0032	0.1296	0.0051	0.0046	0.0647	9e-04	0.127	0.1397	0.0231	0.0034	0.1225	0.0177	0.0048	0.0055	0.0015	8e-04	0.0349	0.032	0.0239	0.0646	0.0181	0.0962	0.0017
1	rs2375803	66152889	0.95	0.267590046340022	0.87	0.283849475516541	0.0580604606993615	0.0324036979654317	0.0255	0.0214	0.023	0.0032	0.1292	0.005	0.0046	0.0648	9e-04	0.127	0.1398	0.0231	0.0034	0.1226	0.0177	0.0047	0.0054	0.0015	8e-04	0.0349	0.0323	0.0239	0.0645	0.0182	0.0963	0.0017
1	rs112585178	66154563	0.95	0.267590046340022	0.87	0.283849475516541	0.0584421474544589	0.032353566009896	0.0255	0.0214	0.023	0.0032	0.1292	0.005	0.0046	0.0648	9e-04	0.1271	0.1398	0.0231	0.0034	0.1226	0.0177	0.0047	0.0054	0.0015	8e-04	0.0349	0.0323	0.0239	0.0645	0.0182	0.0964	0.0017
1	rs4420065	66161461	0.95	0.267590046340022	0.87	0.283849475516541	0.0638068291170235	0.0320036463383413	0.0256	0.0214	0.023	0.0032	0.1289	0.005	0.0046	0.0648	9e-04	0.1273	0.1394	0.0231	0.0034	0.1228	0.0177	0.0047	0.0054	0.0015	8e-04	0.035	0.0324	0.0239	0.0644	0.0182	0.0963	0.0017
1	rs113467192	66163796	0.95	0.267590046340022	0.87	0.283849475516541	0.0712971966735231	0.0332614138725438	0.0255	0.0214	0.023	0.0032	0.1286	0.005	0.0046	0.0648	9e-04	0.1274	0.1397	0.0231	0.0034	0.1227	0.0177	0.0047	0.0054	0.0014	8e-04	0.0353	0.0324	0.0239	0.0643	0.0183	0.0963	0.0017
1	rs79471423	66165565	0.95	0.267590046340022	0.87	0.283849475516541	0.0768057361121574	0.0326045839394809	0.0255	0.0214	0.023	0.0032	0.1285	0.0049	0.0045	0.0649	9e-04	0.1274	0.1399	0.0231	0.0034	0.1226	0.0177	0.0046	0.0054	0.0013	8e-04	0.0355	0.0324	0.0238	0.0642	0.0183	0.0964	0.0017
1	rs4394621	66165836	0.95	0.267590046340022	0.87	0.283849475516541	0.0762624279015356	0.0313584667031971	0.0255	0.0214	0.023	0.0031	0.1285	0.0049	0.0045	0.0648	9e-04	0.1274	0.1399	0.0231	0.0034	0.1227	0.0177	0.0046	0.0054	0.0013	8e-04	0.0355	0.0324	0.0238	0.0642	0.0183	0.0964	0.0017
1	rs12753193	66169679	0.95	0.267590046340022	0.87	0.283849475516541	0.0792703661145363	0.0338218990839475	0.0255	0.0214	0.023	0.0031	0.1282	0.0049	0.0045	0.0649	9e-04	0.1275	0.1403	0.0232	0.0033	0.1228	0.0177	0.0046	0.0054	0.0013	8e-04	0.0354	0.0323	0.0237	0.0642	0.0184	0.0964	0.0017
1	rs10789196	66171728	0.94	0.298643641979994	0.87	0.283849475516541	0.0982494381485611	0.0250229323162157	0.0256	0.0222	0.0224	0.003	0.1269	0.0046	0.0044	0.0658	8e-04	0.1277	0.1412	0.0242	0.0031	0.1243	0.0173	0.004	0.0052	0.0012	7e-04	0.0348	0.0307	0.0236	0.0633	0.0199	0.0965	0.0019
1	rs17407727	66172006	0.94	0.298643641979994	0.87	0.283849475516541	0.098223965997167	0.0247128204185027	0.0256	0.0223	0.0224	0.003	0.1268	0.0046	0.0044	0.0658	8e-04	0.1276	0.1412	0.0242	0.0031	0.1243	0.0173	0.004	0.0052	0.0012	7e-04	0.0348	0.0307	0.0236	0.0634	0.02	0.0965	0.0019
1	rs76962533	66194165	0.94	0.298643641979994	0.87	0.283849475516541	0.0997081974238751	0.0256936337481979	0.0256	0.0224	0.0223	0.003	0.1266	0.0045	0.0044	0.0659	8e-04	0.1274	0.1417	0.0243	0.003	0.1243	0.0173	0.004	0.0052	0.0013	7e-04	0.0348	0.0307	0.0235	0.0633	0.0201	0.0964	0.0019
1	rs5010905	66199223	0.94	0.298643641979994	0.88	0.251609301083599	0.0854889628421231	0.024668668750964	0.0257	0.0224	0.0221	0.003	0.1263	0.0044	0.0044	0.0661	8e-04	0.1267	0.1428	0.0244	0.003	0.1236	0.0173	0.0039	0.005	0.0014	6e-04	0.0349	0.0306	0.0234	0.0637	0.0204	0.0965	0.002
1	rs34514612	66200904	0.94	0.298643641979994	0.88	0.251609301083599	0.0873447231892949	0.0269680397768315	0.0257	0.0224	0.0221	0.003	0.1263	0.0044	0.0044	0.0661	8e-04	0.1267	0.1428	0.0244	0.003	0.1236	0.0173	0.0039	0.005	0.0014	6e-04	0.0349	0.0306	0.0234	0.0637	0.0204	0.0965	0.002
1	rs35739593	66224637	0.94	0.298643641979994	0.88	0.251609301083599	0.0894658226526445	0.024889802270672	0.0261	0.0226	0.0219	0.0028	0.1272	0.004	0.0046	0.066	7e-04	0.1273	0.1445	0.0247	0.0029	0.1218	0.0168	0.0036	0.0046	0.0015	6e-04	0.034	0.0306	0.023	0.0643	0.0215	0.096	0.0019
1	rs72683201	66225711	0.94	0.298643641979994	0.88	0.251609301083599	0.0888428351411599	0.0247128204185027	0.0261	0.0226	0.0219	0.0028	0.1272	0.004	0.0046	0.0661	7e-04	0.1273	0.1445	0.0247	0.0029	0.1218	0.0168	0.0036	0.0046	0.0015	6e-04	0.034	0.0306	0.023	0.0643	0.0215	0.096	0.0019
1	rs17408658	66228851	0.94	0.298643641979994	0.88	0.251609301083599	0.0860734865366796	0.0255588208873387	0.0261	0.0226	0.0219	0.0027	0.1273	0.004	0.0046	0.066	7e-04	0.1274	0.1445	0.0248	0.0029	0.1217	0.0168	0.0036	0.0046	0.0015	6e-04	0.034	0.0306	0.0231	0.0643	0.0215	0.096	0.0019
1	rs12046844	66238379	0.94	0.298643641979994	0.88	0.251609301083599	0.0886278284904079	0.0259642663958041	0.0261	0.0226	0.0218	0.0027	0.1273	0.0039	0.0046	0.066	7e-04	0.1274	0.1445	0.0248	0.0029	0.1217	0.0168	0.0035	0.0046	0.0015	6e-04	0.034	0.0306	0.0231	0.0644	0.0215	0.096	0.0019
1	rs116699695	66242007	0.94	0.298643641979994	0.88	0.251609301083599	0.0926222399815101	0.0264182990865332	0.0262	0.0226	0.0218	0.0027	0.1272	0.0039	0.0048	0.066	7e-04	0.1274	0.1445	0.0248	0.003	0.1218	0.0168	0.0036	0.0046	0.0015	6e-04	0.034	0.0306	0.023	0.0644	0.0215	0.0959	0.0019
1	rs116643857	66256127	0.94	0.298643641979994	0.88	0.251609301083599	0.0905990023102235	0.0231470818181085	0.0261	0.0226	0.0218	0.0027	0.1272	0.0039	0.005	0.0659	7e-04	0.1274	0.1445	0.0248	0.0028	0.1217	0.0168	0.0036	0.0045	0.0016	6e-04	0.0339	0.0306	0.023	0.0643	0.0219	0.096	0.0018
1	rs11208750	66257838	0.94	0.298643641979994	0.88	0.251609301083599	0.0915705312229318	0.0227633017649062	0.0261	0.0226	0.0218	0.0027	0.1272	0.0039	0.005	0.0659	7e-04	0.1274	0.1444	0.0248	0.0028	0.1217	0.0168	0.0036	0.0045	0.0016	6e-04	0.0339	0.0306	0.023	0.0643	0.0219	0.096	0.0018
1	rs11208756	66269311	0.94	0.298643641979994	0.88	0.251609301083599	0.0946488771014035	0.0234476996623001	0.0261	0.0226	0.0217	0.0027	0.1272	0.0038	0.0051	0.0659	7e-04	0.1275	0.1445	0.0249	0.0028	0.1216	0.0168	0.0036	0.0045	0.0016	6e-04	0.0339	0.0307	0.023	0.0644	0.0219	0.096	0.0018
1	rs116143415	66275109	0.94	0.298643641979994	0.88	0.251609301083599	0.0991948188863754	0.0240544915605297	0.0261	0.0226	0.0217	0.0027	0.1271	0.0038	0.0051	0.0659	7e-04	0.1275	0.1446	0.0249	0.0028	0.1216	0.0168	0.0036	0.0044	0.0016	6e-04	0.0339	0.0307	0.0229	0.0644	0.0219	0.0959	0.0018
1	rs4384209	66279125	0.94	0.298643641979994	0.88	0.251609301083599	0.186356788660878	0.0391126345579605	0.0261	0.0226	0.0215	0.0026	0.1264	0.0034	0.0054	0.0658	6e-04	0.1278	0.1455	0.0252	0.0032	0.1212	0.017	0.0032	0.0039	0.0016	6e-04	0.034	0.0314	0.0225	0.0647	0.0219	0.0956	0.002
1	rs12562507	66279434	0.94	0.298643641979994	0.88	0.251609301083599	0.193431446118313	0.0440538632783374	0.0262	0.0226	0.0214	0.0026	0.1262	0.0034	0.0054	0.0659	6e-04	0.1277	0.1457	0.0252	0.0033	0.1215	0.0171	0.0031	0.0039	0.0016	7e-04	0.034	0.0313	0.0225	0.0648	0.0219	0.0953	0.002
1	rs10889587	66281473	0.93	0.332112317682009	0.88	0.251609301083599	0.298282309370907	0.0512703801596862	0.0264	0.0222	0.0209	0.0026	0.1263	0.003	0.0057	0.0659	6e-04	0.127	0.1477	0.0256	0.0037	0.1205	0.0173	0.0031	0.0038	0.0017	7e-04	0.0335	0.0316	0.0221	0.0648	0.0218	0.0954	0.0021
1	rs78494072	66281595	0.93	0.332112317682009	0.88	0.251609301083599	0.298719422407224	0.0507171370080232	0.0264	0.0222	0.0209	0.0026	0.1263	0.003	0.0057	0.0659	6e-04	0.127	0.1477	0.0256	0.0037	0.1205	0.0173	0.003	0.0038	0.0017	7e-04	0.0335	0.0316	0.0221	0.0648	0.0218	0.0954	0.0021
1	rs72685035	66290207	0.93	0.332112317682009	0.88	0.251609301083599	0.305857819897889	0.047155529622295	0.0264	0.0222	0.0209	0.0026	0.1264	0.0029	0.0058	0.0659	6e-04	0.127	0.1477	0.0256	0.0037	0.1204	0.0173	0.003	0.0038	0.0017	7e-04	0.0335	0.0316	0.022	0.0648	0.0218	0.0954	0.0021
1	rs34476153	66293871	0.93	0.332112317682009	0.88	0.251609301083599	0.321663755119593	0.047155529622295	0.0264	0.0222	0.0209	0.0026	0.1264	0.0029	0.0058	0.0658	6e-04	0.127	0.1478	0.0257	0.0037	0.1203	0.0174	0.003	0.0038	0.0016	7e-04	0.0334	0.0317	0.022	0.0649	0.0218	0.0953	0.0022
1	rs80244191	66298524	0.93	0.332112317682009	0.88	0.251609301083599	0.340900963506416	0.0506558270656353	0.0264	0.0222	0.0208	0.0026	0.1265	0.0028	0.0058	0.0658	7e-04	0.1271	0.1479	0.0257	0.0038	0.1203	0.0174	0.003	0.0037	0.0017	7e-04	0.0333	0.0317	0.0219	0.0648	0.0218	0.0953	0.0022
1	rs79826559	66298751	0.93	0.332112317682009	0.89	0.222038712392691	0.342204120141369	0.0506558270656353	0.0264	0.0222	0.0208	0.0026	0.1265	0.0028	0.0058	0.0658	7e-04	0.1271	0.1479	0.0257	0.0038	0.1203	0.0174	0.003	0.0037	0.0017	7e-04	0.0333	0.0317	0.0219	0.0648	0.0218	0.0953	0.0022
1	rs34280859	66304768	0.93	0.332112317682009	0.89	0.222038712392691	0.366100023966943	0.0624035290588065	0.0264	0.0222	0.0207	0.0026	0.1266	0.0028	0.0058	0.0658	6e-04	0.1272	0.1479	0.0257	0.0038	0.1202	0.0174	0.0029	0.0037	0.0017	7e-04	0.0333	0.0318	0.0219	0.0646	0.0218	0.0954	0.0022
1	rs114213120	66306551	0.93	0.332112317682009	0.89	0.222038712392691	0.370380551085438	0.0620018437431966	0.0264	0.0222	0.0207	0.0026	0.1267	0.0028	0.0058	0.0657	6e-04	0.1272	0.148	0.0257	0.0038	0.1202	0.0174	0.0029	0.0037	0.0017	7e-04	0.0333	0.0318	0.0219	0.0646	0.0218	0.0954	0.0022
1	rs10127957	66310689	0.93	0.332112317682009	0.89	0.222038712392691	0.367019002663661	0.0702414383832952	0.0265	0.0222	0.0205	0.0028	0.1268	0.0028	0.0058	0.0657	7e-04	0.1272	0.1479	0.0258	0.0039	0.1201	0.0174	0.0029	0.0038	0.0017	8e-04	0.0333	0.0318	0.0219	0.0645	0.0217	0.0953	0.0022
1	rs10493389	66310865	0.93	0.332112317682009	0.9	0.195029827813683	0.367073096925332	0.0702414383832952	0.0265	0.0222	0.0205	0.0028	0.1268	0.0028	0.0058	0.0657	7e-04	0.1272	0.1479	0.0258	0.0039	0.1201	0.0174	0.0029	0.0038	0.0017	8e-04	0.0333	0.0318	0.0219	0.0645	0.0217	0.0953	0.0022
1	rs79352316	66311503	0.93	0.332112317682009	0.89	0.222038712392691	0.366748592501367	0.065041115434425	0.0265	0.0222	0.0205	0.0028	0.1268	0.0028	0.0058	0.0657	7e-04	0.1272	0.1479	0.0258	0.0039	0.1201	0.0174	0.0029	0.0038	0.0017	8e-04	0.0333	0.0318	0.0219	0.0645	0.0217	0.0953	0.0022
1	rs75817237	66313154	0.93	0.332112317682009	0.89	0.222038712392691	0.368535182450012	0.0598781317127712	0.0265	0.0222	0.0205	0.0028	0.1268	0.0028	0.0058	0.0657	7e-04	0.1272	0.1479	0.0257	0.0039	0.1201	0.0174	0.0029	0.0038	0.0017	8e-04	0.0333	0.0319	0.0218	0.0645	0.0217	0.0953	0.0022
1	rs72685041	66320351	0.93	0.332112317682009	0.89	0.222038712392691	0.375999631604332	0.062336505297396	0.0264	0.0221	0.0203	0.0028	0.1269	0.0028	0.0059	0.0655	6e-04	0.1271	0.148	0.0258	0.0039	0.1201	0.0173	0.003	0.0038	0.0018	8e-04	0.0332	0.032	0.0218	0.0645	0.0217	0.0955	0.0022
1	rs71647497	66323435	0.93	0.332112317682009	0.9	0.195029827813683	0.368047490561961	0.0653825876454319	0.0264	0.0221	0.0202	0.0028	0.127	0.0028	0.0059	0.0654	6e-04	0.1272	0.148	0.0257	0.0039	0.1201	0.0172	0.003	0.0039	0.0018	7e-04	0.0332	0.032	0.0217	0.0645	0.0217	0.0957	0.0022
1	rs17128076	66332054	0.93	0.332112317682009	0.89	0.222038712392691	0.377918836979138	0.0990424648448036	0.0264	0.022	0.02	0.0028	0.127	0.0028	0.0059	0.0652	6e-04	0.1271	0.1482	0.0258	0.0039	0.12	0.0171	0.003	0.0039	0.0018	8e-04	0.0332	0.0322	0.0217	0.0645	0.0217	0.0959	0.0022
1	rs1937462	66337832	0.93	0.332112317682009	0.9	0.195029827813683	0.546292957713947	0.127459408191654	0.0263	0.0214	0.0177	0.0028	0.128	0.0028	0.0063	0.0635	6e-04	0.1268	0.1494	0.0262	0.0042	0.119	0.0161	0.0033	0.0039	0.0019	9e-04	0.0335	0.0329	0.0214	0.0647	0.022	0.0979	0.0024
1	rs1316871	66339048	0.93	0.332112317682009	0.9	0.195029827813683	0.559455506351143	0.130591867625126	0.0263	0.0214	0.0175	0.0028	0.1282	0.0027	0.0062	0.0635	6e-04	0.1269	0.1496	0.0262	0.0042	0.1191	0.0161	0.0032	0.0039	0.0019	9e-04	0.0335	0.0329	0.0215	0.0646	0.0219	0.0979	0.0024
1	rs34303786	66344857	0.93	0.332112317682009	0.9	0.195029827813683	0.576873997256201	0.153097045109159	0.0264	0.0214	0.0174	0.0028	0.1283	0.0027	0.0062	0.0633	6e-04	0.1271	0.1496	0.0262	0.0043	0.119	0.016	0.0032	0.0039	0.0019	9e-04	0.0335	0.033	0.0215	0.0646	0.0218	0.098	0.0024
1	rs11589980	66346519	0.93	0.332112317682009	0.9	0.195029827813683	0.579035035609902	0.151955488423524	0.0264	0.0214	0.0174	0.0028	0.1283	0.0027	0.0062	0.0633	6e-04	0.1271	0.1496	0.0262	0.0043	0.119	0.016	0.0032	0.0039	0.0019	9e-04	0.0335	0.033	0.0216	0.0647	0.0218	0.098	0.0024
1	rs1937447	66358242	0.93	0.332112317682009	0.9	0.195029827813683	0.650294632557546	0.240314210332583	0.0266	0.0214	0.0172	0.0028	0.129	0.0027	0.0064	0.0628	5e-04	0.127	0.1496	0.0257	0.0044	0.1191	0.0157	0.0034	0.0038	0.0019	0.001	0.0335	0.0329	0.0217	0.0646	0.0217	0.0981	0.0025
1	rs17128118	66374367	0.93	0.332112317682009	0.9	0.195029827813683	0.713500215712724	0.233684375168443	0.0265	0.0216	0.0168	0.0027	0.1297	0.0026	0.0066	0.0621	5e-04	0.1272	0.1498	0.0253	0.0044	0.12	0.0151	0.0035	0.0037	0.0018	0.001	0.0337	0.0328	0.0215	0.0647	0.0214	0.0987	0.0024
1	rs115117884	66376007	0.93	0.332112317682009	0.9	0.195029827813683	0.71476423467601	0.232914789816243	0.0265	0.0216	0.0168	0.0027	0.1297	0.0026	0.0066	0.0621	5e-04	0.1272	0.1498	0.0253	0.0044	0.12	0.0151	0.0035	0.0037	0.0018	0.001	0.0337	0.0328	0.0215	0.0647	0.0214	0.0987	0.0024
1	rs17417374	66379760	0.93	0.332112317682009	0.9	0.195029827813683	0.714689853133192	0.236549984969912	0.0265	0.0216	0.0168	0.0027	0.1297	0.0026	0.0066	0.0621	5e-04	0.1272	0.1498	0.0252	0.0044	0.12	0.0151	0.0035	0.0037	0.0018	0.001	0.0337	0.0328	0.0215	0.0647	0.0214	0.0987	0.0024
1	rs72685053	66382043	0.93	0.332112317682009	0.92	0.14824156235026	0.714615475025524	0.232695058797546	0.0265	0.0216	0.0168	0.0027	0.1297	0.0026	0.0066	0.0621	5e-04	0.1272	0.1498	0.0252	0.0044	0.12	0.0151	0.0035	0.0037	0.0018	0.001	0.0337	0.0328	0.0215	0.0647	0.0214	0.0987	0.0024
1	rs17417507	66386116	0.93	0.332112317682009	0.92	0.14824156235026	0.714169278524568	0.220390224613023	0.0265	0.0216	0.0168	0.0027	0.1297	0.0026	0.0066	0.062	5e-04	0.1272	0.1498	0.0252	0.0044	0.12	0.0151	0.0035	0.0037	0.0018	0.001	0.0337	0.0328	0.0215	0.0647	0.0214	0.0988	0.0024
1	rs17451451	66388153	0.93	0.332112317682009	0.92	0.14824156235026	0.734596025724708	0.215122767138093	0.0265	0.0216	0.0167	0.0027	0.13	0.0025	0.0067	0.0619	5e-04	0.1272	0.1497	0.0252	0.0044	0.1203	0.015	0.0035	0.0037	0.0018	0.001	0.0337	0.0328	0.0214	0.0647	0.0213	0.0989	0.0024
1	rs72685056	66397344	0.93	0.332112317682009	0.92	0.14824156235026	0.889278997183814	0.241869709248799	0.0262	0.0218	0.0163	0.0024	0.1311	0.0024	0.007	0.0611	5e-04	0.1268	0.1499	0.0253	0.0045	0.1206	0.0149	0.0034	0.0035	0.0017	0.001	0.0337	0.0329	0.0212	0.0648	0.0213	0.0994	0.0023
1	rs12088813	66407700	0.93	0.332112317682009	0.92	0.14824156235026	0.924223937872166	0.237544541087902	0.0262	0.0218	0.0163	0.0023	0.1311	0.0023	0.0071	0.061	5e-04	0.1268	0.1499	0.0253	0.0045	0.1208	0.0149	0.0034	0.0035	0.0017	0.001	0.0338	0.0329	0.0212	0.0649	0.0214	0.0995	0.0022
1	rs1937455	66416939	0.93	0.332112317682009	0.92	0.14824156235026	0.94937166673791	0.218773296089836	0.0262	0.0218	0.0162	0.0023	0.1314	0.0023	0.0071	0.0608	5e-04	0.1265	0.1502	0.0253	0.0045	0.1212	0.0148	0.0034	0.0034	0.0016	0.0011	0.0338	0.0329	0.0211	0.0649	0.0214	0.0994	0.0023
1	rs7553566	66421031	0.93	0.332112317682009	0.92	0.14824156235026	0.88592988891369	0.183409950093433	0.0262	0.0218	0.0162	0.0022	0.1316	0.0023	0.0071	0.0608	5e-04	0.1269	0.15	0.0253	0.0045	0.121	0.0148	0.0034	0.0033	0.0016	0.0011	0.0339	0.0328	0.021	0.0646	0.0215	0.0995	0.0021
1	rs114425589	66427724	0.93	0.332112317682009	0.92	0.14824156235026	0.879491749375316	0.180777988392903	0.0262	0.0218	0.0162	0.0022	0.1316	0.0023	0.0071	0.0608	5e-04	0.1269	0.15	0.0253	0.0045	0.1211	0.0148	0.0034	0.0033	0.0016	0.0011	0.0339	0.0328	0.021	0.0646	0.0216	0.0995	0.0021
1	rs76516194	66435735	0.94	0.298643641979994	0.92	0.14824156235026	0.869912229263874	0.184629097908098	0.0262	0.0218	0.0162	0.0023	0.1314	0.0022	0.007	0.0607	5e-04	0.1269	0.1501	0.0253	0.0046	0.1211	0.0149	0.0034	0.0033	0.0016	0.0012	0.034	0.0328	0.021	0.0646	0.0216	0.0994	0.002
1	rs11208784	66441891	0.94	0.298643641979994	0.93	0.128223312274834	0.86748383397771	0.177055151267119	0.0262	0.0218	0.0162	0.0023	0.1314	0.0022	0.007	0.0607	5e-04	0.1269	0.1501	0.0253	0.0046	0.1211	0.0149	0.0034	0.0033	0.0016	0.0012	0.034	0.0328	0.0211	0.0646	0.0216	0.0994	0.002
1	rs79664882	66447606	0.94	0.298643641979994	0.93	0.128223312274834	0.862797091545116	0.153955216378419	0.0262	0.0218	0.0162	0.0022	0.1315	0.0022	0.007	0.0606	6e-04	0.1269	0.1501	0.0254	0.0046	0.1211	0.0149	0.0034	0.0033	0.0016	0.0012	0.034	0.0326	0.021	0.0646	0.0216	0.0993	0.0021
1	rs12045610	66471607	0.94	0.298643641979994	0.93	0.128223312274834	0.876239488867923	0.174056350721269	0.0262	0.0218	0.0162	0.0022	0.1316	0.0022	0.007	0.0606	6e-04	0.1269	0.1502	0.0255	0.0046	0.1211	0.0149	0.0034	0.0032	0.0016	0.0012	0.034	0.0325	0.021	0.0647	0.0216	0.0993	0.0021
1	rs72667425	66478777	0.94	0.298643641979994	0.94	0.110289943288055	0.891078271767596	0.183612949130593	0.0262	0.0219	0.0162	0.0021	0.1318	0.0022	0.007	0.0605	6e-04	0.1269	0.1503	0.0255	0.0046	0.1211	0.0148	0.0034	0.0032	0.0016	0.0012	0.034	0.0324	0.021	0.0649	0.0216	0.0992	0.0021
1	rs72667426	66481640	0.94	0.298643641979994	0.94	0.110289943288055	0.893534292436177	0.182193574875921	0.0262	0.0219	0.0162	0.0021	0.1318	0.0022	0.0071	0.0605	6e-04	0.1269	0.1503	0.0255	0.0046	0.1211	0.0148	0.0034	0.0032	0.0016	0.0012	0.034	0.0325	0.021	0.065	0.0216	0.099	0.0021
1	rs4655810	66484558	0.94	0.298643641979994	0.94	0.110289943288055	0.896403239903104	0.175553532120701	0.0261	0.0219	0.0162	0.0021	0.1318	0.0022	0.0071	0.0605	6e-04	0.1269	0.1503	0.0255	0.0046	0.1211	0.0147	0.0034	0.0032	0.0016	0.0012	0.034	0.0325	0.021	0.065	0.0216	0.099	0.0021
1	rs74969060	66490092	0.94	0.298643641979994	0.94	0.110289943288055	0.903633641358013	0.181687572606014	0.0261	0.0219	0.0161	0.0021	0.1319	0.0022	0.0071	0.0605	6e-04	0.1269	0.1503	0.0255	0.0046	0.1211	0.0147	0.0035	0.0032	0.0016	0.0011	0.034	0.0324	0.021	0.0651	0.0216	0.099	0.0021
1	rs12563550	66496588	0.94	0.298643641979994	0.95	0.0943132253134139	0.899851073363204	0.181485307142046	0.026	0.0218	0.0159	0.0021	0.1327	0.0022	0.0072	0.0606	6e-04	0.1265	0.1506	0.0258	0.0045	0.121	0.0143	0.0036	0.0031	0.0016	0.0012	0.034	0.0319	0.0208	0.0658	0.0216	0.0984	0.0022
1	rs6588180	66498299	0.94	0.298643641979994	0.95	0.0943132253134139	0.901823756991525	0.192310956719163	0.026	0.0218	0.0159	0.0021	0.1327	0.0022	0.0072	0.0606	6e-04	0.1265	0.1506	0.0258	0.0045	0.1211	0.0143	0.0036	0.0031	0.0016	0.0012	0.034	0.0319	0.0208	0.0658	0.0216	0.0984	0.0022
1	rs45566732	66516476	0.94	0.298643641979994	0.95	0.0943132253134139	0.88014281165802	0.159526511096453	0.026	0.0218	0.0158	0.0021	0.1331	0.0022	0.0072	0.0606	6e-04	0.1263	0.1508	0.0259	0.0045	0.1213	0.0143	0.0037	0.003	0.0016	0.0012	0.034	0.0317	0.0207	0.0662	0.0217	0.0976	0.0022
1	rs2503222	66518697	0.94	0.298643641979994	0.95	0.0943132253134139	0.878596870719776	0.162338419146868	0.026	0.0218	0.0158	0.0021	0.1331	0.0022	0.0072	0.0606	6e-04	0.1263	0.1509	0.0259	0.0045	0.1213	0.0143	0.0037	0.003	0.0016	0.0012	0.034	0.0317	0.0207	0.0662	0.0217	0.0975	0.0022
1	rs80255322	66519663	0.94	0.298643641979994	0.95	0.0943132253134139	0.878352879637345	0.161658093231535	0.026	0.0218	0.0158	0.0021	0.1331	0.0022	0.0072	0.0606	6e-04	0.1262	0.1509	0.0259	0.0045	0.1213	0.0143	0.0037	0.003	0.0016	0.0012	0.034	0.0317	0.0207	0.0662	0.0217	0.0975	0.0022
1	rs72667454	66520957	0.94	0.298643641979994	0.95	0.0943132253134139	0.877946291403389	0.154146153780575	0.026	0.0218	0.0158	0.0021	0.1331	0.0022	0.0072	0.0606	6e-04	0.1262	0.1509	0.0259	0.0045	0.1213	0.0143	0.0037	0.003	0.0016	0.0012	0.034	0.0317	0.0207	0.0662	0.0216	0.0975	0.0022
1	rs17128361	66538883	0.95	0.267590046340022	0.95	0.0943132253134139	0.870641307993879	0.188712817630702	0.026	0.0219	0.0155	0.002	0.1337	0.0022	0.0072	0.0604	6e-04	0.1257	0.1516	0.0261	0.0045	0.1215	0.0143	0.0037	0.003	0.0015	0.0011	0.034	0.0313	0.0208	0.0664	0.0215	0.0972	0.0022
1	rs1500958	66539046	0.95	0.267590046340022	0.95	0.0943132253134139	0.871289594884406	0.195724527824818	0.026	0.0219	0.0155	0.002	0.1337	0.0022	0.0072	0.0604	6e-04	0.1257	0.1516	0.0262	0.0045	0.1216	0.0143	0.0037	0.003	0.0015	0.0011	0.034	0.0313	0.0208	0.0664	0.0215	0.0972	0.0022
1	rs17455267	66549751	0.95	0.267590046340022	0.95	0.0943132253134139	0.869669260451814	0.193549903792206	0.0261	0.0219	0.0154	0.0021	0.1339	0.0023	0.0072	0.0603	6e-04	0.1254	0.1519	0.0263	0.0045	0.1215	0.0143	0.0037	0.003	0.0015	0.0011	0.034	0.031	0.0209	0.0663	0.0216	0.0969	0.0022
1	rs12410862	66553857	0.95	0.267590046340022	0.95	0.0943132253134139	1.06554465402536	0.238319010462656	0.0268	0.0223	0.0146	0.0024	0.1351	0.0031	0.0079	0.0595	6e-04	0.1218	0.1532	0.0275	0.0046	0.1218	0.0144	0.0038	0.003	0.0013	0.0011	0.0339	0.0296	0.0214	0.066	0.0223	0.0956	0.0024
1	rs116466407	66554707	0.95	0.267590046340022	0.95	0.0943132253134139	1.13249518445766	0.236218764368775	0.027	0.0224	0.0144	0.0025	0.1355	0.0033	0.008	0.0593	5e-04	0.1209	0.1535	0.0279	0.0047	0.1219	0.0144	0.0039	0.003	0.0013	0.0011	0.0339	0.0292	0.0214	0.066	0.0224	0.0953	0.0024
1	rs116282200	66568117	0.96	0.238871757466757	0.95	0.0943132253134139	1.33402175911018	0.238319010462656	0.0275	0.0228	0.0138	0.0026	0.1365	0.0038	0.0084	0.059	6e-04	0.1186	0.1539	0.0286	0.0047	0.1219	0.0145	0.004	0.003	0.0012	0.001	0.034	0.0289	0.0216	0.0655	0.0228	0.0945	0.0024
1	rs115430819	66568162	0.96	0.238871757466757	0.95	0.0943132253134139	1.33421400382589	0.238651173414679	0.0275	0.0228	0.0138	0.0026	0.1365	0.0038	0.0084	0.059	6e-04	0.1186	0.1539	0.0286	0.0047	0.1219	0.0144	0.004	0.003	0.0012	0.001	0.034	0.0289	0.0216	0.0655	0.0228	0.0945	0.0024
1	rs147254080	66568509	0.96	0.238871757466757	0.96	0.0801626552665664	1.33431013010695	0.23072049778309	0.0275	0.0228	0.0138	0.0026	0.1365	0.0038	0.0084	0.059	6e-04	0.1186	0.1539	0.0286	0.0047	0.1219	0.0145	0.004	0.003	0.0012	0.001	0.034	0.0289	0.0216	0.0655	0.0228	0.0945	0.0024
1	rs10493397	66579180	0.96	0.238871757466757	0.96	0.0801626552665664	1.35068953055193	0.25635159060674	0.0275	0.0228	0.0138	0.0027	0.1365	0.0039	0.0085	0.0589	6e-04	0.1185	0.154	0.0287	0.0048	0.1217	0.0145	0.004	0.003	0.0012	0.001	0.034	0.0288	0.0216	0.0654	0.0229	0.0945	0.0024
1	rs633894	66579560	0.96	0.238871757466757	0.98	0.0568119256469769	1.35822994691287	0.264777923715796	0.0275	0.0228	0.0138	0.0027	0.1365	0.0039	0.0085	0.0589	6e-04	0.1185	0.154	0.0287	0.0048	0.1217	0.0145	0.004	0.003	0.0012	0.001	0.034	0.0288	0.0216	0.0654	0.0229	0.0945	0.0024
1	rs566005	66583262	0.96	0.238871757466757	1	0.0391838568150044	1.29046467715056	0.269137879817265	0.0276	0.0228	0.0138	0.0028	0.1365	0.0041	0.0086	0.059	6e-04	0.1178	0.1543	0.0287	0.0047	0.1213	0.0144	0.0044	0.0031	0.0011	0.001	0.034	0.0287	0.0217	0.0655	0.0229	0.0944	0.0024
1	rs115945158	66586313	0.96	0.238871757466757	1	0.0391838568150044	1.27295075406011	0.254880141437348	0.0276	0.0228	0.0138	0.0027	0.1367	0.0041	0.0085	0.0589	6e-04	0.1178	0.1545	0.0287	0.0047	0.1213	0.0142	0.0044	0.0031	0.0011	0.001	0.034	0.0287	0.0217	0.0656	0.0228	0.0943	0.0024
1	rs17128420	66586796	0.96	0.238871757466757	1	0.0391838568150044	1.27210105997656	0.248235742009715	0.0276	0.0228	0.0138	0.0027	0.1368	0.0041	0.0085	0.0588	6e-04	0.1178	0.1546	0.0287	0.0047	0.1213	0.0142	0.0044	0.0031	0.0011	0.001	0.034	0.0287	0.0217	0.0656	0.0228	0.0943	0.0024
1	rs115819486	66587805	0.96	0.238871757466757	1	0.0391838568150044	1.27247867498457	0.244097403400763	0.0276	0.0228	0.0138	0.0027	0.1368	0.0041	0.0085	0.0588	6e-04	0.1178	0.1546	0.0287	0.0047	0.1213	0.0141	0.0044	0.0031	0.0011	0.001	0.034	0.0287	0.0217	0.0656	0.0228	0.0943	0.0024
1	rs2246913	66602601	0.96	0.238871757466757	1	0.0391838568150044	1.20095547007227	0.192001641399464	0.0271	0.0229	0.0136	0.0025	0.1375	0.0043	0.0086	0.0581	6e-04	0.1176	0.156	0.0288	0.0046	0.1215	0.0147	0.0043	0.0031	0.001	9e-04	0.0335	0.0285	0.0218	0.0655	0.0229	0.094	0.0023
1	rs6698080	66613556	0.96	0.238871757466757	1.01	0.0321931958856115	1.19100044626291	0.186258923627492	0.0271	0.0229	0.0136	0.0025	0.1375	0.0043	0.0086	0.0581	6e-04	0.1175	0.1559	0.0289	0.0046	0.1216	0.0147	0.0043	0.0031	0.0011	9e-04	0.0335	0.0284	0.0218	0.0655	0.0229	0.094	0.0023
1	rs72679119	66617553	0.96	0.238871757466757	1.01	0.0321931958856115	1.18272928234034	0.193653270935827	0.0271	0.0229	0.0136	0.0025	0.1375	0.0043	0.0086	0.0581	6e-04	0.1175	0.1559	0.0289	0.0046	0.1216	0.0147	0.0043	0.0031	0.0011	9e-04	0.0335	0.0284	0.0218	0.0655	0.0229	0.094	0.0023
1	rs1577844	66622634	0.96	0.238871757466757	1.01	0.0321931958856115	1.18016062214787	0.193653270935827	0.0271	0.0229	0.0136	0.0025	0.1375	0.0043	0.0086	0.0581	6e-04	0.1175	0.156	0.0288	0.0046	0.1216	0.0147	0.0044	0.0031	0.0011	9e-04	0.0335	0.0284	0.0218	0.0655	0.0229	0.094	0.0023
1	rs72922366	66645003	0.97	0.212405230483542	1.01	0.0321931958856115	1.16872004505546	0.213839181615378	0.0273	0.0231	0.0135	0.0025	0.1376	0.0045	0.0087	0.0568	7e-04	0.1171	0.1564	0.028	0.0046	0.1212	0.0148	0.0044	0.003	0.0011	8e-04	0.0341	0.0278	0.0217	0.0663	0.0228	0.0949	0.0023
1	rs11208808	66649643	0.97	0.212405230483542	1.01	0.0321931958856115	1.19330197925771	0.211173207027772	0.0275	0.0232	0.0135	0.0025	0.1375	0.0046	0.0087	0.0553	8e-04	0.1171	0.1571	0.0271	0.0046	0.1204	0.015	0.0044	0.0028	0.0011	8e-04	0.0347	0.0272	0.0217	0.0672	0.0229	0.096	0.0024
1	rs559321	66660358	0.97	0.212405230483542	1.01	0.0321931958856115	1.2153917521467	0.208836326861065	0.0276	0.0232	0.0135	0.0025	0.1375	0.0046	0.0087	0.0552	8e-04	0.1171	0.1571	0.027	0.0046	0.1204	0.015	0.0044	0.0028	0.0011	8e-04	0.0347	0.0271	0.0217	0.0673	0.0229	0.0961	0.0024
1	rs115818755	66662003	0.97	0.212405230483542	1.01	0.0321931958856115	1.21567002862887	0.209791280897878	0.0276	0.0232	0.0135	0.0025	0.1375	0.0046	0.0087	0.0552	8e-04	0.1171	0.1571	0.027	0.0046	0.1204	0.015	0.0044	0.0028	0.0011	8e-04	0.0347	0.0271	0.0217	0.0673	0.0229	0.0961	0.0024
1	rs572144	66670804	0.97	0.212405230483542	1.01	0.0321931958856115	1.22114781371862	0.214266761911741	0.0276	0.0232	0.0135	0.0025	0.1375	0.0046	0.0087	0.0551	8e-04	0.1171	0.1571	0.0271	0.0046	0.1204	0.015	0.0044	0.0028	0.0011	8e-04	0.0348	0.0271	0.0217	0.0672	0.0229	0.0962	0.0024
1	rs79176036	66675016	0.97	0.212405230483542	1.01	0.0321931958856115	1.17603699214944	0.213625497193365	0.0276	0.0232	0.0135	0.0025	0.1376	0.0046	0.0087	0.0551	8e-04	0.1171	0.1571	0.027	0.0046	0.1204	0.015	0.0044	0.0028	0.0012	8e-04	0.0347	0.0271	0.0217	0.0672	0.0229	0.0962	0.0024
1	rs111419668	66680089	0.97	0.212405230483542	1.01	0.0321931958856115	1.16515952138616	0.214801633322173	0.0276	0.0232	0.0135	0.0024	0.1376	0.0046	0.0087	0.0551	8e-04	0.117	0.1571	0.027	0.0046	0.1204	0.0151	0.0044	0.0028	0.0012	8e-04	0.0348	0.0271	0.0217	0.0672	0.0229	0.0963	0.0024
1	rs116432301	66681545	0.97	0.212405230483542	1.01	0.0321931958856115	1.16433846699098	0.215122767138093	0.0276	0.0232	0.0135	0.0024	0.1376	0.0046	0.0087	0.0551	8e-04	0.117	0.1571	0.027	0.0046	0.1204	0.0151	0.0044	0.0028	0.0012	8e-04	0.0347	0.0271	0.0217	0.0673	0.0229	0.0963	0.0024
1	rs17423910	66689109	0.97	0.212405230483542	1.01	0.0321931958856115	1.11038596531043	0.206508097723319	0.0276	0.0232	0.0135	0.0024	0.1378	0.0046	0.0086	0.055	8e-04	0.1169	0.1572	0.027	0.0046	0.1204	0.0151	0.0043	0.0027	0.0012	8e-04	0.0347	0.0271	0.0217	0.0673	0.0229	0.0963	0.0023
1	rs75447185	66691345	0.98	0.188103243221556	1.01	0.0321931958856115	1.02231465461987	0.192414099329676	0.0276	0.0232	0.0135	0.0024	0.1384	0.0046	0.0084	0.0551	8e-04	0.1164	0.1574	0.027	0.0045	0.1205	0.0151	0.004	0.0027	0.0012	8e-04	0.0347	0.027	0.0217	0.0674	0.023	0.0963	0.0023
1	rs77510448	66692367	0.98	0.188103243221556	1.01	0.0321931958856115	0.926800932840681	0.17695490567372	0.0276	0.0232	0.0135	0.0024	0.1392	0.0045	0.0081	0.055	9e-04	0.1158	0.1577	0.0269	0.0045	0.1207	0.0152	0.0035	0.0026	0.0012	8e-04	0.0346	0.0269	0.0217	0.0676	0.0231	0.0962	0.0023
1	rs7528545	66692764	0.98	0.188103243221556	1.01	0.0321931958856115	0.917421798931276	0.177155416492405	0.0277	0.0232	0.0135	0.0024	0.1394	0.0045	0.008	0.055	9e-04	0.1157	0.1578	0.0269	0.0045	0.1207	0.0152	0.0034	0.0026	0.0012	8e-04	0.0346	0.0269	0.0218	0.0676	0.0231	0.0961	0.0023
1	rs17128585	66695751	0.99	0.165875049708709	1.01	0.0321931958856115	0.784401992573721	0.223961150903986	0.0276	0.0231	0.013	0.0023	0.1405	0.0045	0.0077	0.0552	9e-04	0.1158	0.158	0.0253	0.0044	0.1219	0.0148	0.0031	0.0026	0.0011	7e-04	0.0349	0.027	0.0211	0.0683	0.0227	0.0966	0.0023
1	rs114517276	66705663	0.99	0.165875049708709	1.01	0.0321931958856115	0.771893725892988	0.223527313617888	0.0276	0.0231	0.013	0.0023	0.1406	0.0045	0.0077	0.0552	9e-04	0.1158	0.1581	0.0253	0.0043	0.122	0.0148	0.0031	0.0026	0.0011	7e-04	0.0349	0.0271	0.021	0.0683	0.0227	0.0966	0.0023
1	rs77776847	66705884	0.99	0.165875049708709	1.01	0.0321931958856115	0.769356480349127	0.223418897183635	0.0276	0.0231	0.013	0.0023	0.1406	0.0045	0.0077	0.0552	9e-04	0.1157	0.1581	0.0253	0.0043	0.122	0.0148	0.0031	0.0026	0.0011	7e-04	0.0349	0.0271	0.021	0.0683	0.0227	0.0966	0.0023
1	rs75379640	66708635	0.99	0.165875049708709	1.01	0.0321931958856115	0.770739981077493	0.223961150903986	0.0276	0.0231	0.013	0.0023	0.1407	0.0045	0.0077	0.0552	9e-04	0.1157	0.1581	0.0253	0.0043	0.122	0.0148	0.0031	0.0026	0.0011	7e-04	0.0349	0.0271	0.021	0.0683	0.0227	0.0966	0.0023
1	rs75398902	66713196	0.99	0.165875049708709	1.01	0.0321931958856115	0.760313743255775	0.227987104214197	0.0276	0.023	0.0129	0.0023	0.1408	0.0045	0.0076	0.0552	0.001	0.1156	0.1582	0.0253	0.0044	0.122	0.0148	0.003	0.0025	0.0011	7e-04	0.035	0.0271	0.021	0.0683	0.0227	0.0967	0.0023
1	rs79654760	66721506	0.99	0.165875049708709	1.01	0.0321931958856115	0.732338881788402	0.233244511818629	0.0278	0.023	0.0128	0.0023	0.1409	0.0045	0.0075	0.0551	0.001	0.1155	0.1582	0.0252	0.0044	0.1221	0.0148	0.003	0.0025	0.0011	7e-04	0.0351	0.027	0.0209	0.0683	0.0228	0.0967	0.0023
1	rs78957931	66724021	0.99	0.165875049708709	1.01	0.0321931958856115	0.732188514476311	0.233244511818629	0.0278	0.023	0.0128	0.0023	0.1409	0.0045	0.0075	0.0551	0.001	0.1155	0.1582	0.0252	0.0044	0.1221	0.0148	0.003	0.0025	0.0011	7e-04	0.0351	0.027	0.0209	0.0683	0.0228	0.0967	0.0023
1	rs17459055	66724248	0.99	0.165875049708709	1.01	0.0321931958856115	0.732188514476311	0.233244511818629	0.0278	0.023	0.0128	0.0023	0.1409	0.0045	0.0075	0.0551	0.001	0.1155	0.1582	0.0252	0.0044	0.1221	0.0148	0.003	0.0025	0.0011	7e-04	0.0351	0.027	0.0209	0.0683	0.0228	0.0967	0.0023
1	rs573942	66736066	1	0.145626599290586	1.01	0.0321931958856115	0.644957526903672	0.250819328992232	0.0285	0.0228	0.0127	0.0023	0.1413	0.0045	0.0073	0.0552	0.001	0.1153	0.1579	0.0251	0.0043	0.1227	0.0149	0.0028	0.0025	0.0011	7e-04	0.0352	0.0268	0.0207	0.0681	0.0229	0.0968	0.0022
1	rs72679155	66737584	1	0.145626599290586	0.99	0.0473477484867341	0.632652537392445	0.255672128969427	0.0286	0.0229	0.0128	0.0023	0.1415	0.0045	0.0072	0.0552	0.001	0.1153	0.1575	0.0251	0.0043	0.1228	0.0149	0.0028	0.0025	0.0011	7e-04	0.0351	0.0267	0.0207	0.0683	0.0229	0.0969	0.0022
1	rs12060491	66745352	1	0.145626599290586	0.99	0.0473477484867341	0.415668105850041	0.27121082374264	0.0289	0.023	0.0128	0.0023	0.142	0.0045	0.0065	0.0553	0.0011	0.1152	0.1573	0.025	0.0043	0.1238	0.0149	0.0027	0.0024	0.0011	7e-04	0.0347	0.0264	0.0206	0.0683	0.023	0.0969	0.0022
1	rs575056	66749779	1	0.145626599290586	0.99	0.0473477484867341	0.40849889566069	0.274329450530851	0.029	0.023	0.0128	0.0023	0.142	0.0045	0.0065	0.0553	0.0011	0.1151	0.1573	0.025	0.0043	0.1239	0.0149	0.0027	0.0024	0.0011	7e-04	0.0346	0.0264	0.0206	0.0683	0.023	0.097	0.0022
1	rs75314644	66753375	1	0.145626599290586	0.99	0.0473477484867341	0.401618592428029	0.278156006481766	0.0291	0.023	0.0128	0.0023	0.1421	0.0045	0.0065	0.0553	0.0011	0.1151	0.1573	0.025	0.0043	0.1239	0.0149	0.0027	0.0024	0.0011	7e-04	0.0346	0.0265	0.0206	0.0682	0.023	0.097	0.0022
1	rs116834548	66755279	1	0.145626599290586	0.99	0.0473477484867341	0.402808488833789	0.280599557323607	0.0291	0.023	0.0128	0.0023	0.1421	0.0045	0.0065	0.0553	0.0011	0.1151	0.1573	0.025	0.0043	0.1239	0.0149	0.0027	0.0024	0.0011	7e-04	0.0346	0.0265	0.0206	0.0682	0.023	0.097	0.0021
1	rs72677257	66756993	1	0.145626599290586	0.99	0.0473477484867341	0.401052596685397	0.281998811628189	0.0292	0.023	0.0128	0.0023	0.1421	0.0045	0.0065	0.0553	0.0011	0.1152	0.1573	0.025	0.0043	0.1238	0.0149	0.0027	0.0024	0.0011	7e-04	0.0346	0.0264	0.0206	0.0682	0.023	0.097	0.0021
1	rs12032433	66757714	1	0.145626599290586	0.99	0.0473477484867341	0.390486662700519	0.279202439070719	0.0292	0.023	0.0128	0.0023	0.142	0.0045	0.0065	0.0553	0.0011	0.1152	0.1573	0.025	0.0042	0.1238	0.0149	0.0027	0.0024	0.0011	6e-04	0.0346	0.0265	0.0206	0.0682	0.023	0.097	0.0021
1	rs599381	66760560	1	0.145626599290586	0.99	0.0473477484867341	0.389872849217296	0.276646627252981	0.0292	0.023	0.0128	0.0023	0.1421	0.0045	0.0064	0.0553	0.001	0.1152	0.1573	0.025	0.0042	0.1238	0.0149	0.0027	0.0024	0.0011	6e-04	0.0346	0.0264	0.0206	0.0682	0.023	0.097	0.0021
1	rs546784	66762466	1	0.145626599290586	0.98	0.0568119256469769	0.384592054398064	0.280832618230808	0.0292	0.023	0.0127	0.0023	0.142	0.0045	0.0064	0.0553	0.0012	0.1152	0.1573	0.0249	0.0042	0.1239	0.0149	0.0027	0.0024	0.0011	6e-04	0.0346	0.0264	0.0206	0.0682	0.023	0.097	0.0021
1	rs6683977	66769100	1	0.145626599290586	0.98	0.0568119256469769	0.380669176364689	0.285974903063101	0.0292	0.023	0.0127	0.0023	0.142	0.0045	0.0064	0.0552	0.0011	0.1152	0.1574	0.025	0.0042	0.1239	0.0149	0.0027	0.0024	0.0011	6e-04	0.0347	0.0264	0.0206	0.0681	0.023	0.097	0.0021
1	rs17128784	66774019	1.02	0.110678017971113	0.98	0.0568119256469769	0.0942264479457462	0.266610995120103	0.0294	0.0228	0.0126	0.0028	0.1445	0.0044	0.0042	0.0554	0.0012	0.1152	0.1568	0.0245	0.004	0.1251	0.0145	0.0027	0.0024	0.0011	6e-04	0.0337	0.0251	0.0208	0.0699	0.0239	0.0961	0.0021
1	rs6699001	66784172	1.04	0.0824519171540817	0.98	0.0568119256469769	0.133027956174427	0.273635470644432	0.0298	0.0226	0.0126	0.0032	0.1451	0.0041	0.0042	0.0555	0.0012	0.1142	0.1565	0.0236	0.0038	0.1276	0.014	0.0026	0.0022	0.0011	7e-04	0.0318	0.0225	0.0213	0.0726	0.0257	0.0948	0.0022
1	rs17427502	66785533	1.04	0.0824519171540817	0.98	0.0568119256469769	0.131864740845596	0.273288684295087	0.0298	0.0226	0.0126	0.0032	0.1451	0.0041	0.0042	0.0555	0.0013	0.1142	0.1565	0.0236	0.0038	0.1276	0.014	0.0026	0.0022	0.0011	7e-04	0.0318	0.0224	0.0213	0.0726	0.0257	0.0948	0.0022
1	rs74853008	66791226	1.04	0.0824519171540817	0.98	0.0568119256469769	0.129556784887169	0.270288906856243	0.0298	0.0227	0.0126	0.0032	0.1452	0.0041	0.0042	0.0556	0.0013	0.1142	0.1564	0.0236	0.0038	0.1276	0.014	0.0026	0.0022	0.0011	7e-04	0.0318	0.0224	0.0214	0.0726	0.0257	0.0948	0.0022
1	rs78951511	66793745	1.04	0.0824519171540817	0.98	0.0568119256469769	0.12643839675397	0.271441454797163	0.0298	0.0227	0.0126	0.0032	0.1451	0.0041	0.0042	0.0556	0.0013	0.1142	0.1564	0.0237	0.0039	0.1276	0.014	0.0026	0.0022	0.0011	7e-04	0.0318	0.0224	0.0214	0.0726	0.0257	0.0948	0.0022
1	rs910693	66796248	1.04	0.0824519171540817	0.98	0.0568119256469769	0.125221676133135	0.2738667369774	0.0298	0.0227	0.0126	0.0032	0.1451	0.0041	0.0042	0.0555	0.0013	0.1142	0.1564	0.0237	0.0039	0.1277	0.014	0.0026	0.0022	0.0011	7e-04	0.0318	0.0224	0.0214	0.0726	0.0257	0.0948	0.0022
1	rs7533686	66803433	1.04	0.0824519171540817	0.98	0.0568119256469769	0.200813208332515	0.292796633443496	0.03	0.0224	0.0125	0.0034	0.1454	0.0039	0.0051	0.0557	0.0013	0.1128	0.156	0.0236	0.0039	0.1297	0.0138	0.0026	0.0022	0.001	8e-04	0.0312	0.0217	0.022	0.072	0.0258	0.095	0.0021
1	rs17427907	66805270	1.04	0.0824519171540817	0.99	0.0473477484867341	0.202026138085772	0.292914676860687	0.03	0.0224	0.0124	0.0034	0.1454	0.0039	0.0051	0.0557	0.0013	0.1128	0.156	0.0236	0.0039	0.1297	0.0138	0.0026	0.0022	0.001	8e-04	0.0312	0.0217	0.022	0.072	0.0258	0.095	0.0021
1	rs475826	66807544	1.04	0.0824519171540817	0.99	0.0473477484867341	0.204503891766944	0.297410966297307	0.03	0.0224	0.0124	0.0034	0.1455	0.0039	0.0051	0.0556	0.0013	0.1128	0.156	0.0236	0.0039	0.1297	0.0138	0.0026	0.0022	0.001	8e-04	0.0312	0.0217	0.0221	0.0719	0.0258	0.0949	0.0021
1	rs79846108	66810852	1.04	0.0824519171540817	0.99	0.0473477484867341	0.207794352161847	0.300261349136831	0.03	0.0224	0.0124	0.0034	0.1455	0.0039	0.0051	0.0556	0.0013	0.1128	0.156	0.0236	0.0039	0.1297	0.0137	0.0026	0.0022	0.001	8e-04	0.0312	0.0217	0.0221	0.0719	0.0258	0.0949	0.0021
1	rs17128818	66813129	1.04	0.0824519171540817	0.99	0.0473477484867341	0.215235307442044	0.300380292506167	0.03	0.0224	0.0124	0.0034	0.1455	0.0039	0.0052	0.0556	0.0013	0.1128	0.156	0.0236	0.0039	0.1297	0.0137	0.0026	0.0022	0.001	8e-04	0.0311	0.0217	0.0221	0.0719	0.0258	0.0949	0.0021
1	rs783037	66830107	1.05	0.0706003084525404	0.99	0.0473477484867341	0.25661060943555	0.33631659980073	0.0303	0.0228	0.0122	0.0036	0.1471	0.0037	0.0051	0.0557	0.0014	0.1123	0.1561	0.0234	0.0039	0.1301	0.0137	0.0026	0.0021	0.001	9e-04	0.0299	0.0214	0.0222	0.0723	0.026	0.0939	0.0022
1	rs6696206	66834984	1.05	0.0706003084525404	0.99	0.0473477484867341	0.258584665509436	0.33742404712262	0.0303	0.0228	0.0121	0.0036	0.1471	0.0037	0.0051	0.0557	0.0014	0.1123	0.1561	0.0234	0.0039	0.1301	0.0137	0.0026	0.0021	0.001	9e-04	0.0299	0.0213	0.0222	0.0723	0.026	0.0939	0.0022
1	rs11208842	66843509	1.05	0.0706003084525404	0.99	0.0473477484867341	0.263873946232178	0.378485250291297	0.0304	0.0228	0.0121	0.0036	0.1474	0.0036	0.0051	0.0556	0.0015	0.1122	0.156	0.0234	0.0039	0.1304	0.0137	0.0026	0.0021	0.001	9e-04	0.0299	0.0212	0.0223	0.0725	0.026	0.0935	0.0022
1	rs783060	66846766	1.05	0.0706003084525404	0.99	0.0473477484867341	0.267890552572249	0.388699814719388	0.0304	0.0229	0.0121	0.0036	0.1474	0.0036	0.0051	0.0556	0.0015	0.1122	0.1561	0.0233	0.0039	0.1304	0.0136	0.0026	0.0021	0.001	9e-04	0.0299	0.0212	0.0222	0.0725	0.026	0.0934	0.0022
1	rs75473751	66850285	1.05	0.0706003084525404	0.99	0.0473477484867341	0.268624377574123	0.379375988548969	0.0304	0.0229	0.0121	0.0036	0.1475	0.0036	0.0051	0.0556	0.0015	0.1122	0.1561	0.0233	0.0039	0.1304	0.0136	0.0026	0.0021	0.001	9e-04	0.0299	0.0212	0.0223	0.0726	0.026	0.0934	0.0022
1	rs6695188	66850403	1.05	0.0706003084525404	0.99	0.0473477484867341	0.268578481680748	0.378485250291297	0.0304	0.0229	0.0121	0.0036	0.1475	0.0036	0.0051	0.0556	0.0015	0.1122	0.1561	0.0233	0.0039	0.1304	0.0136	0.0026	0.0021	0.001	9e-04	0.0299	0.0212	0.0223	0.0726	0.026	0.0934	0.0022
1	rs11589862	66852981	1.05	0.0706003084525404	0.99	0.0473477484867341	0.263056421135183	0.367590092303034	0.0304	0.0229	0.0121	0.0036	0.1475	0.0035	0.0051	0.0556	0.0015	0.1121	0.1561	0.0233	0.0039	0.1305	0.0136	0.0026	0.0021	0.001	9e-04	0.0299	0.0212	0.0223	0.0726	0.026	0.0934	0.0022
1	rs12406429	66856026	1.05	0.0706003084525404	0.99	0.0473477484867341	0.264283225227582	0.372013357969827	0.0304	0.0229	0.0121	0.0036	0.1475	0.0035	0.0051	0.0556	0.0015	0.1121	0.1561	0.0233	0.0039	0.1305	0.0136	0.0026	0.0021	0.001	9e-04	0.0298	0.0212	0.0223	0.0726	0.026	0.0934	0.0022
1	rs190981101	66860768	1.05	0.0706003084525404	0.99	0.0473477484867341	0.271155185232334	0.400539281803551	0.0311	0.0227	0.0124	0.0036	0.1473	0.0034	0.005	0.0556	0.0016	0.1119	0.1552	0.0231	0.004	0.1305	0.0139	0.0026	0.0023	0.001	9e-04	0.029	0.0209	0.0234	0.0726	0.0263	0.0933	0.0023
1	rs72674152	66861431	1.05	0.0706003084525404	0.99	0.0473477484867341	0.277281433414958	0.398215160568717	0.0312	0.0226	0.0125	0.0037	0.1473	0.0034	0.0049	0.0556	0.0016	0.1118	0.1551	0.0231	0.004	0.1305	0.014	0.0026	0.0023	0.001	9e-04	0.0289	0.0209	0.0235	0.0726	0.0263	0.0932	0.0023
1	rs77354093	66864010	1.05	0.0706003084525404	0.99	0.0473477484867341	0.303403104910153	0.401185530752276	0.0316	0.0226	0.0127	0.0037	0.1473	0.0033	0.0048	0.0556	0.0016	0.1117	0.1546	0.0229	0.0041	0.1307	0.0142	0.0026	0.0023	0.0011	9e-04	0.0284	0.0207	0.0242	0.0725	0.0265	0.0928	0.0024
1	rs80121667	66873159	1.05	0.0706003084525404	0.98	0.0568119256469769	0.323637258713304	0.410523068691815	0.0316	0.0225	0.0128	0.0038	0.1476	0.0033	0.0048	0.0556	0.0017	0.1115	0.1544	0.0228	0.0041	0.1313	0.0142	0.0026	0.0023	0.0011	9e-04	0.0283	0.0207	0.0243	0.0724	0.0267	0.0924	0.0024
1	rs77260138	66881254	1.05	0.0706003084525404	0.98	0.0568119256469769	0.327399223635874	0.418741260159837	0.0317	0.0225	0.0128	0.0038	0.1477	0.0033	0.0048	0.0556	0.0017	0.1115	0.1544	0.0228	0.0041	0.1314	0.0142	0.0026	0.0023	0.0011	9e-04	0.0282	0.0206	0.0243	0.0724	0.0267	0.0923	0.0024
1	rs12093028	66887451	1.05	0.0706003084525404	0.98	0.0568119256469769	0.344085191305524	0.42214573989048	0.0317	0.0224	0.0128	0.0038	0.1479	0.0032	0.0047	0.0556	0.0017	0.1114	0.1543	0.0227	0.0042	0.1318	0.0141	0.0026	0.0023	0.0011	0.001	0.0281	0.0206	0.0244	0.0721	0.0269	0.0919	0.0025
1	rs79108599	66913466	1.05	0.0706003084525404	0.98	0.0568119256469769	0.346759178211347	0.436763289897696	0.0316	0.0224	0.0128	0.0038	0.148	0.0032	0.0047	0.0556	0.0017	0.1111	0.1542	0.0226	0.0042	0.1321	0.0141	0.0026	0.0023	0.0011	0.001	0.0282	0.0208	0.0245	0.0719	0.0271	0.0916	0.0025
1	rs10493405	66920877	1.05	0.0706003084525404	0.98	0.0568119256469769	0.348863910492437	0.419918889635658	0.0317	0.0224	0.0129	0.0038	0.148	0.0032	0.0047	0.0556	0.0017	0.1111	0.1541	0.0226	0.0042	0.1321	0.0141	0.0026	0.0023	0.0011	0.001	0.0283	0.0209	0.0245	0.0718	0.0271	0.0915	0.0025
1	rs1772131	66921933	1.05	0.0706003084525404	0.98	0.0568119256469769	0.356601940889792	0.423982003585554	0.0317	0.0224	0.0128	0.0038	0.1481	0.0032	0.0047	0.0556	0.0017	0.111	0.1541	0.0226	0.0043	0.1321	0.0141	0.0025	0.0023	0.0011	0.001	0.0283	0.021	0.0246	0.0718	0.0271	0.0915	0.0025
1	rs77132859	66923044	1.05	0.0706003084525404	0.98	0.0568119256469769	0.355909392999222	0.411434010283075	0.0317	0.0224	0.0128	0.0038	0.1481	0.0032	0.0047	0.0557	0.0017	0.111	0.1541	0.0226	0.0043	0.1321	0.0141	0.0025	0.0023	0.0011	0.001	0.0283	0.021	0.0246	0.0718	0.0271	0.0915	0.0025
1	rs6684192	66931240	1.05	0.0706003084525404	0.98	0.0568119256469769	0.366262111054538	0.395637179245253	0.0317	0.0225	0.0128	0.0038	0.1482	0.0032	0.0047	0.056	0.0017	0.1106	0.154	0.0226	0.0043	0.1321	0.0141	0.0025	0.0023	0.0011	0.001	0.0282	0.021	0.0246	0.0717	0.0271	0.0914	0.0025
1	rs12027325	66942656	1.04	0.0824519171540817	0.98	0.0568119256469769	0.907257970523867	0.617214019456086	0.0314	0.0239	0.0128	0.0043	0.1518	0.0032	0.0043	0.0569	0.0018	0.1107	0.1485	0.0212	0.0067	0.1318	0.0141	0.0028	0.0026	0.0012	0.0011	0.0276	0.0224	0.0245	0.069	0.0292	0.0893	0.0025
1	rs4655490	66945463	1.04	0.0824519171540817	0.98	0.0568119256469769	0.920073798220591	0.635168759600052	0.0314	0.0239	0.0128	0.0043	0.1519	0.0032	0.0043	0.0569	0.0018	0.1106	0.1484	0.0213	0.0067	0.1318	0.0142	0.0028	0.0026	0.0012	0.0011	0.0277	0.0224	0.0245	0.0689	0.0292	0.0894	0.0025
1	rs17471738	66956151	1.04	0.0824519171540817	0.98	0.0568119256469769	0.94937166673791	0.675408508357941	0.0314	0.024	0.0129	0.0043	0.1519	0.0032	0.0043	0.0568	0.0018	0.1108	0.1483	0.0212	0.0068	0.1317	0.0144	0.0028	0.0026	0.0012	0.0011	0.0275	0.0225	0.0245	0.0688	0.0292	0.0893	0.0025
1	rs7529239	66958259	1.04	0.0824519171540817	0.98	0.0568119256469769	0.95500737973027	0.675555864038388	0.0314	0.024	0.0129	0.0043	0.152	0.0032	0.0043	0.0568	0.0018	0.1109	0.1482	0.0212	0.0068	0.1317	0.0144	0.0028	0.0027	0.0012	0.0011	0.0275	0.0225	0.0245	0.0688	0.0292	0.0893	0.0025
1	rs12120794	66958923	1.04	0.0824519171540817	0.98	0.0568119256469769	0.957956889654974	0.682637514371542	0.0314	0.024	0.0129	0.0043	0.152	0.0032	0.0043	0.0568	0.0019	0.1109	0.1482	0.0212	0.0068	0.1317	0.0144	0.0028	0.0027	0.0012	0.0011	0.0275	0.0225	0.0245	0.0688	0.0292	0.0893	0.0025
1	rs1037088	66960809	1.04	0.0824519171540817	0.98	0.0568119256469769	0.95164111534507	0.664524599777333	0.0314	0.024	0.0129	0.0043	0.152	0.0031	0.0044	0.0568	0.0019	0.1108	0.148	0.0212	0.0068	0.1316	0.0145	0.0028	0.0027	0.0012	0.0011	0.0276	0.0225	0.0245	0.0688	0.0293	0.0893	0.0025
1	rs7543776	66973744	1.04	0.0824519171540817	0.98	0.0568119256469769	0.909402474394788	0.701157252079902	0.0314	0.024	0.0129	0.0043	0.1526	0.0031	0.0042	0.0568	0.0019	0.1107	0.1475	0.021	0.0069	0.1318	0.0145	0.0028	0.0028	0.0012	0.0011	0.0279	0.0225	0.0245	0.0687	0.0293	0.0891	0.0025
1	rs114638580	66980066	1.04	0.0824519171540817	0.98	0.0568119256469769	0.822210537884988	0.661150023893597	0.0313	0.024	0.013	0.0042	0.1531	0.003	0.0038	0.0569	0.0018	0.1101	0.1472	0.021	0.0069	0.1322	0.0147	0.0028	0.0029	0.0011	0.0012	0.0287	0.0224	0.0247	0.0682	0.0293	0.0888	0.0025
1	rs1338195	66986557	1.04	0.0824519171540817	0.98	0.0568119256469769	0.743352428174332	0.609289195299234	0.0311	0.0241	0.0131	0.0042	0.1536	0.0029	0.0035	0.0574	0.0018	0.1092	0.1468	0.021	0.0069	0.1328	0.0149	0.0029	0.003	0.0011	0.0012	0.0295	0.0222	0.025	0.0675	0.0293	0.0884	0.0025
1	rs79682748	66989719	1.04	0.0824519171540817	0.98	0.0568119256469769	0.719158821441322	0.587800653789287	0.0311	0.0241	0.0131	0.0041	0.1536	0.0029	0.0034	0.0574	0.0018	0.1091	0.1468	0.021	0.0068	0.1329	0.015	0.0029	0.003	0.0011	0.0012	0.0296	0.0222	0.0251	0.0674	0.0293	0.0884	0.0025
1	rs1338203	66992613	1.04	0.0824519171540817	0.98	0.0568119256469769	0.718114957465606	0.595801481229939	0.0311	0.0241	0.0132	0.0041	0.1535	0.0029	0.0034	0.0575	0.0018	0.1091	0.1467	0.021	0.0068	0.133	0.015	0.0029	0.003	0.0011	0.0012	0.0296	0.0222	0.0251	0.0674	0.0293	0.0884	0.0025
1	rs1338204	66992956	1.04	0.0824519171540817	0.98	0.0568119256469769	0.718860506022355	0.597662511720021	0.0311	0.0241	0.0132	0.0041	0.1535	0.0029	0.0034	0.0575	0.0018	0.1091	0.1467	0.021	0.0068	0.133	0.015	0.0029	0.003	0.0011	0.0012	0.0296	0.0222	0.0251	0.0674	0.0293	0.0884	0.0025
1	rs12024358	66994327	1.04	0.0824519171540817	0.98	0.0568119256469769	0.71483861965385	0.606988351432865	0.0311	0.0241	0.0132	0.0041	0.1535	0.0029	0.0034	0.0575	0.0018	0.1091	0.1467	0.021	0.0068	0.133	0.015	0.0029	0.003	0.0011	0.0012	0.0297	0.0222	0.0251	0.0674	0.0293	0.0883	0.0025
1	rs17129043	66996088	1.04	0.0824519171540817	0.98	0.0568119256469769	0.707343104477402	0.595944588185918	0.0311	0.0241	0.0131	0.0042	0.1535	0.0029	0.0034	0.0575	0.0018	0.1091	0.1466	0.021	0.0068	0.133	0.015	0.0029	0.003	0.0011	0.0012	0.0297	0.0222	0.0251	0.0674	0.0293	0.0883	0.0025
1	rs114581560	67000935	1.04	0.0824519171540817	0.98	0.0568119256469769	0.699146026768855	0.597805725299287	0.0311	0.024	0.0131	0.0041	0.1536	0.0029	0.0034	0.0576	0.0018	0.1091	0.1466	0.021	0.0068	0.1331	0.015	0.0029	0.003	0.0011	0.0012	0.0297	0.0222	0.0252	0.0674	0.0293	0.0883	0.0025
1	rs1856315	67005229	1.04	0.0824519171540817	0.98	0.0568119256469769	0.698262407593975	0.620968694563372	0.0311	0.024	0.0131	0.0041	0.1537	0.0029	0.0034	0.0576	0.0018	0.1091	0.1465	0.021	0.0068	0.133	0.015	0.0029	0.003	0.0011	0.0012	0.0298	0.0222	0.0252	0.0674	0.0293	0.0883	0.0025
1	rs79239150	67012582	1.04	0.0824519171540817	0.98	0.0568119256469769	0.686674674861966	0.640258328411151	0.0311	0.0241	0.0132	0.0042	0.1537	0.0029	0.0035	0.0577	0.0018	0.1088	0.1463	0.021	0.0067	0.1331	0.015	0.0029	0.003	0.0011	0.0012	0.03	0.0222	0.0252	0.0674	0.0293	0.0881	0.0025
1	rs3795530	67028481	1.03	0.0957762513390589	0.98	0.0568119256469769	0.729784491077023	0.620824184896765	0.0314	0.024	0.013	0.0042	0.1539	0.0025	0.0036	0.0586	0.0019	0.1078	0.1452	0.021	0.0067	0.1338	0.0149	0.003	0.0031	0.0011	0.0012	0.0309	0.022	0.0255	0.0676	0.0292	0.0875	0.0025
1	rs10889630	67034789	1.03	0.0957762513390589	0.98	0.0568119256469769	0.74919005255425	0.642733809075924	0.0314	0.024	0.013	0.0042	0.1539	0.0025	0.0036	0.0587	0.0019	0.1078	0.145	0.0211	0.0067	0.1338	0.0149	0.003	0.0032	0.0011	0.0012	0.0309	0.0219	0.0255	0.0675	0.0293	0.0874	0.0025
1	rs112254699	67044940	1.03	0.0957762513390589	0.98	0.0568119256469769	0.76054306456892	0.654266454458388	0.0314	0.024	0.013	0.0042	0.1539	0.0025	0.0036	0.0587	0.0019	0.1078	0.145	0.0211	0.0066	0.1338	0.0149	0.003	0.0032	0.001	0.0012	0.031	0.0219	0.0255	0.0675	0.0293	0.0872	0.0025
1	rs12069946	67045928	1.03	0.0957762513390589	0.98	0.0568119256469769	0.76874193904617	0.645503143873229	0.0314	0.024	0.0131	0.0042	0.1539	0.0025	0.0036	0.0588	0.002	0.1078	0.1449	0.0212	0.0066	0.1339	0.0149	0.003	0.0032	0.001	0.0013	0.031	0.0218	0.0255	0.0674	0.0293	0.0871	0.0025
1	rs12037314	67063174	1.03	0.0957762513390589	0.98	0.0568119256469769	0.780841377428732	0.66819707515387	0.0315	0.024	0.0131	0.0042	0.1538	0.0025	0.0036	0.0588	0.002	0.1078	0.1447	0.0212	0.0066	0.1339	0.0149	0.0031	0.0032	0.0011	0.0013	0.0311	0.0218	0.0255	0.0675	0.0294	0.0869	0.0026
1	rs75802672	67083451	1.03	0.0957762513390589	0.98	0.0568119256469769	0.761537139642077	0.680717912106832	0.0315	0.024	0.0131	0.0039	0.1538	0.0025	0.0033	0.0588	0.0021	0.1074	0.1447	0.0213	0.0066	0.134	0.015	0.0041	0.0032	0.0011	0.0013	0.031	0.0218	0.0255	0.0677	0.0294	0.0866	0.0026
1	rs80183132	67091281	1.03	0.0957762513390589	0.98	0.0568119256469769	0.769202824946754	0.691661179569384	0.0315	0.024	0.0131	0.0039	0.1538	0.0024	0.0032	0.0588	0.0021	0.1074	0.1447	0.0213	0.0066	0.134	0.015	0.0042	0.0032	0.0011	0.0013	0.031	0.0217	0.0255	0.0677	0.0294	0.0865	0.0026
1	rs115138031	67100291	1.03	0.0957762513390589	0.98	0.0568119256469769	0.79037787679495	0.695070476126187	0.0315	0.024	0.0131	0.0038	0.1538	0.0024	0.0032	0.0588	0.0021	0.1073	0.1447	0.0213	0.0066	0.134	0.015	0.0044	0.0032	0.0011	0.0013	0.031	0.0217	0.0255	0.0677	0.0294	0.0865	0.0026
1	rs17490057	67109277	1.03	0.0957762513390589	0.98	0.0568119256469769	0.833312433440072	0.714858456320074	0.0315	0.024	0.0131	0.0037	0.1538	0.0024	0.0031	0.0588	0.0021	0.1071	0.1448	0.0213	0.0066	0.134	0.015	0.0048	0.0032	0.0011	0.0013	0.031	0.0217	0.0255	0.0678	0.0294	0.0863	0.0026
1	rs7526812	67109335	1.03	0.0957762513390589	0.98	0.0568119256469769	0.840802280994064	0.719040088930286	0.0315	0.0241	0.013	0.0037	0.1537	0.0024	0.003	0.0588	0.0021	0.1071	0.1448	0.0213	0.0066	0.134	0.015	0.0048	0.0032	0.0011	0.0013	0.031	0.0217	0.0255	0.0678	0.0294	0.0863	0.0026
1	rs1325261	67110516	1.03	0.0957762513390589	0.98	0.0568119256469769	0.839046772585469	0.719637907087248	0.0316	0.024	0.013	0.0036	0.1538	0.0024	0.003	0.0588	0.0021	0.1071	0.1445	0.0213	0.0066	0.1342	0.015	0.0048	0.0032	0.0011	0.0013	0.0311	0.0217	0.0255	0.0678	0.0294	0.0864	0.0027
1	rs11208941	67133111	1.03	0.0957762513390589	0.98	0.0568119256469769	1.15859744679314	0.682046736944518	0.0315	0.024	0.0131	0.0032	0.1536	0.0023	0.0027	0.0589	0.0023	0.1065	0.1441	0.0214	0.0067	0.1342	0.0152	0.0061	0.0032	0.0012	0.0012	0.0312	0.0216	0.0258	0.0678	0.0295	0.0859	0.0027
1	rs6703606	67134281	1.03	0.0957762513390589	0.98	0.0568119256469769	1.15759618907241	0.67261014272731	0.0315	0.024	0.0131	0.0032	0.1536	0.0023	0.0027	0.0589	0.0023	0.1065	0.1441	0.0214	0.0067	0.1342	0.0152	0.0061	0.0032	0.0012	0.0012	0.0312	0.0216	0.0258	0.0678	0.0295	0.0859	0.0027
1	rs76442551	67134801	1.03	0.0957762513390589	0.98	0.0568119256469769	1.1560494597236	0.672168537723532	0.0315	0.024	0.0131	0.0032	0.1536	0.0023	0.0027	0.0589	0.0023	0.1065	0.1441	0.0214	0.0067	0.1342	0.0152	0.0061	0.0032	0.0012	0.0012	0.0312	0.0216	0.0258	0.0678	0.0295	0.0859	0.0027
1	rs77503231	67143879	1.03	0.0957762513390589	0.98	0.0568119256469769	1.31465907215232	0.709192085819961	0.0316	0.0241	0.013	0.0032	0.1534	0.0024	0.0027	0.059	0.0025	0.1062	0.1435	0.0215	0.0068	0.1344	0.0153	0.0064	0.0032	0.0013	0.0012	0.0314	0.0215	0.0258	0.0675	0.0296	0.0854	0.0029
1	rs10889646	67152165	1.03	0.0957762513390589	0.98	0.0568119256469769	1.44893977775252	0.78133158681669	0.0317	0.0241	0.013	0.0032	0.1533	0.0024	0.0028	0.059	0.0026	0.1059	0.143	0.0215	0.0068	0.1346	0.0154	0.0066	0.0033	0.0014	0.0013	0.0316	0.0214	0.0258	0.0673	0.0297	0.0851	0.003
1	rs1325266	67160602	1.03	0.0957762513390589	1	0.0391838568150044	1.7478380963531	0.885439736167394	0.0317	0.0244	0.0125	0.0031	0.1531	0.0025	0.0028	0.0591	0.0028	0.1055	0.1432	0.0216	0.0071	0.1346	0.0153	0.0068	0.0033	0.0016	0.0015	0.0317	0.0213	0.0258	0.0671	0.0296	0.0849	0.0032
1	rs1325267	67160814	1.03	0.0957762513390589	0.99	0.0473477484867341	1.74815620119491	0.887314634363157	0.0317	0.0244	0.0125	0.0031	0.1531	0.0025	0.0028	0.0591	0.0028	0.1055	0.1432	0.0216	0.0071	0.1346	0.0153	0.0068	0.0033	0.0016	0.0015	0.0317	0.0213	0.0258	0.0671	0.0296	0.0849	0.0032
1	rs17439307	67163039	1.03	0.0957762513390589	0.98	0.0568119256469769	1.81486499421891	0.916949459576463	0.0317	0.0244	0.0125	0.0031	0.153	0.0025	0.0028	0.059	0.0029	0.1055	0.1432	0.0216	0.0072	0.1346	0.0153	0.0068	0.0033	0.0016	0.0016	0.0317	0.0213	0.0258	0.0671	0.0296	0.0848	0.0032
1	rs10889648	67168182	1.03	0.0957762513390589	0.98	0.0568119256469769	2.07870585821899	1.01950163833973	0.0318	0.0245	0.0125	0.0031	0.1526	0.0025	0.0027	0.059	0.0031	0.1053	0.143	0.0215	0.0075	0.1345	0.0155	0.0068	0.0033	0.0016	0.0016	0.0317	0.0213	0.0258	0.067	0.0296	0.0847	0.0033
1	rs79154999	67176116	1.03	0.0957762513390589	0.98	0.0568119256469769	2.07061383674439	1.02191140345453	0.0317	0.0245	0.0126	0.0031	0.1512	0.0025	0.0027	0.0592	0.003	0.1061	0.1433	0.0216	0.0075	0.1345	0.0155	0.0069	0.0033	0.0016	0.0016	0.0317	0.0213	0.0258	0.0671	0.0296	0.0847	0.0033
1	rs587125	67176131	1.03	0.0957762513390589	0.98	0.0568119256469769	2.07083847416707	1.02223278756267	0.0317	0.0245	0.0126	0.0031	0.1512	0.0025	0.0027	0.0592	0.003	0.1061	0.1433	0.0216	0.0075	0.1345	0.0155	0.0069	0.0033	0.0016	0.0016	0.0317	0.0213	0.0258	0.0671	0.0296	0.0847	0.0033
1	rs609219	67176846	1.03	0.0957762513390589	0.98	0.0568119256469769	2.05681415078537	1.0180563015648	0.0317	0.0245	0.0126	0.0031	0.151	0.0025	0.0027	0.0592	0.003	0.1063	0.1434	0.0216	0.0075	0.1345	0.0155	0.0069	0.0033	0.0016	0.0016	0.0317	0.0213	0.0259	0.0671	0.0296	0.0847	0.0033
1	rs76149537	67182647	1.03	0.0957762513390589	0.98	0.0568119256469769	2.04092090119531	1.00426518395086	0.0317	0.0245	0.0126	0.0031	0.151	0.0025	0.0028	0.0592	0.003	0.1062	0.1434	0.0216	0.0075	0.1345	0.0155	0.0069	0.0033	0.0016	0.0016	0.0316	0.0213	0.0258	0.0671	0.0296	0.0847	0.0033
1	rs2181625	67192271	1.03	0.0957762513390589	0.98	0.0568119256469769	2.02395387503849	0.981892543251413	0.0316	0.0245	0.0126	0.0031	0.151	0.0025	0.0028	0.0592	0.003	0.1062	0.1434	0.0216	0.0075	0.1346	0.0155	0.007	0.0033	0.0016	0.0016	0.0316	0.0213	0.0258	0.067	0.0296	0.0846	0.0033
1	rs77865213	67198843	1.03	0.0957762513390589	0.98	0.0568119256469769	2.07162476862231	0.981254763899993	0.0317	0.0246	0.0127	0.0032	0.1517	0.0026	0.0028	0.0591	0.003	0.1062	0.1433	0.0216	0.0075	0.1345	0.0156	0.0071	0.0034	0.0017	0.0016	0.0316	0.0212	0.0259	0.0668	0.0296	0.0837	0.0033
1	rs6679379	67199156	1.03	0.0957762513390589	0.98	0.0568119256469769	2.08039300856691	0.991628628314344	0.0317	0.0246	0.0127	0.0032	0.1517	0.0026	0.0028	0.0591	0.003	0.1062	0.1433	0.0216	0.0075	0.1344	0.0156	0.0071	0.0034	0.0017	0.0016	0.0317	0.0212	0.0259	0.0667	0.0296	0.0837	0.0033
1	rs657808	67209818	1.03	0.0957762513390589	0.98	0.0568119256469769	2.13212381201657	1.01420399042355	0.0318	0.0245	0.0127	0.0032	0.1517	0.0026	0.0029	0.0591	0.003	0.1061	0.1431	0.0214	0.0076	0.1343	0.0156	0.0072	0.0034	0.0017	0.0017	0.0317	0.0212	0.0259	0.0668	0.0295	0.0836	0.0034
1	rs61797261	67215088	1.03	0.0957762513390589	0.98	0.0568119256469769	2.15677899895562	1.03301026494432	0.0317	0.0246	0.0127	0.0033	0.1515	0.0026	0.0029	0.0592	0.003	0.1061	0.1429	0.0214	0.0076	0.1342	0.0156	0.0073	0.0034	0.0018	0.0017	0.0317	0.0212	0.0259	0.0668	0.0294	0.0836	0.0034
1	rs515944	67219980	1.03	0.0957762513390589	0.98	0.0568119256469769	2.17147958811751	1.05624595378655	0.0317	0.0246	0.0128	0.0033	0.1514	0.0026	0.0029	0.0592	0.003	0.1061	0.1429	0.0214	0.0076	0.1342	0.0156	0.0073	0.0034	0.0019	0.0018	0.0317	0.0212	0.0259	0.0667	0.0294	0.0836	0.0035
1	rs502376	67222507	1.03	0.0957762513390589	0.98	0.0568119256469769	2.32759453707593	0.964859870311371	0.0316	0.0248	0.0127	0.0034	0.1508	0.0027	0.0029	0.0594	0.003	0.1061	0.1423	0.0213	0.0078	0.1342	0.0156	0.0077	0.0034	0.002	0.0019	0.0319	0.0214	0.0258	0.0667	0.0295	0.0833	0.0035
1	rs558750	67226357	1.03	0.0957762513390589	0.98	0.0568119256469769	2.77381141196365	1.04994332279509	0.0314	0.0251	0.0126	0.0035	0.1497	0.0028	0.0029	0.0598	0.0031	0.1059	0.1415	0.0214	0.008	0.1343	0.0157	0.0082	0.0035	0.0021	0.002	0.0321	0.0216	0.0256	0.0668	0.0298	0.0826	0.0036
1	rs1060575	67236097	1.03	0.0957762513390589	0.98	0.0568119256469769	2.85880995112663	1.06871036346828	0.0313	0.0251	0.0126	0.0035	0.1496	0.0028	0.0029	0.0599	0.0031	0.1058	0.1414	0.0214	0.008	0.1343	0.0157	0.0083	0.0035	0.0021	0.002	0.0322	0.0217	0.0256	0.0668	0.0298	0.0826	0.0036
1	rs7548496	67239576	1.03	0.0957762513390589	0.98	0.0568119256469769	2.82667556108717	1.06368892668273	0.0313	0.0251	0.0125	0.0035	0.1496	0.0028	0.0029	0.0599	0.0031	0.1058	0.1414	0.0214	0.008	0.1343	0.0157	0.0083	0.0035	0.0021	0.002	0.0322	0.0217	0.0256	0.0669	0.0298	0.0826	0.0036
1	rs3816989	67242087	1.03	0.0957762513390589	0.98	0.0568119256469769	2.76433257879753	1.03671494495186	0.0313	0.0251	0.0125	0.0035	0.1497	0.0028	0.0028	0.0599	0.0031	0.1059	0.1415	0.0213	0.008	0.1344	0.0157	0.0083	0.0035	0.0021	0.0019	0.0322	0.0217	0.0256	0.0669	0.0298	0.0826	0.0035
1	rs2133173	67243024	1.03	0.0957762513390589	0.98	0.0568119256469769	2.7497026631785	1.01885921802752	0.0313	0.0252	0.0125	0.0035	0.1496	0.0029	0.0028	0.0599	0.0031	0.1059	0.1415	0.0213	0.008	0.1344	0.0157	0.0083	0.0035	0.0021	0.0019	0.0322	0.0217	0.0255	0.0669	0.0298	0.0826	0.0035
1	rs12751876	67255360	1.03	0.0957762513390589	0.98	0.0568119256469769	3.50830085822903	1.05398265354705	0.0303	0.0256	0.0127	0.0035	0.1479	0.0029	0.0029	0.0607	0.0031	0.1056	0.1407	0.0215	0.008	0.1346	0.0156	0.0094	0.0036	0.0023	0.0019	0.0327	0.0219	0.025	0.0668	0.0305	0.0821	0.0037
1	rs569884	67255725	1.03	0.0957762513390589	0.98	0.0568119256469769	3.9284660726886	1.05511418944446	0.0299	0.0258	0.0127	0.0035	0.1472	0.0029	0.003	0.0607	0.0031	0.1064	0.1401	0.0215	0.008	0.1347	0.0156	0.0099	0.0036	0.0023	0.0019	0.0329	0.022	0.0248	0.0667	0.0307	0.0817	0.0037
1	rs2312589	67258784	1.03	0.0957762513390589	0.98	0.0568119256469769	6.78612985540955	0.886220845701663	0.0278	0.0265	0.0131	0.0035	0.1436	0.003	0.0032	0.0617	0.0031	0.1061	0.137	0.0217	0.0078	0.1362	0.0159	0.0127	0.0037	0.0028	0.0019	0.0348	0.0226	0.0234	0.0656	0.032	0.0816	0.0038
1	rs77931172	67266170	1.03	0.0957762513390589	0.98	0.0568119256469769	7.13030779636322	0.895135364624207	0.0277	0.0267	0.0131	0.0036	0.1434	0.0031	0.0032	0.0619	0.0032	0.1061	0.1367	0.0217	0.0079	0.1363	0.0159	0.0129	0.0037	0.0028	0.002	0.0347	0.0226	0.0233	0.0655	0.0322	0.0816	0.0038
1	rs549148	67266756	1.03	0.0957762513390589	0.98	0.0568119256469769	7.12999530056533	0.900618133002665	0.0277	0.0267	0.0131	0.0036	0.1434	0.0031	0.0032	0.0619	0.0031	0.1061	0.1367	0.0217	0.0079	0.1363	0.0158	0.013	0.0037	0.0028	0.002	0.0347	0.0226	0.0233	0.0655	0.0322	0.0816	0.0038
1	rs525393	67274795	1.03	0.0957762513390589	0.98	0.0568119256469769	7.67234134157524	0.900618133002665	0.0278	0.0267	0.013	0.0036	0.1417	0.0031	0.0033	0.0621	0.0031	0.1062	0.1364	0.0217	0.0079	0.1366	0.0158	0.0132	0.0038	0.0028	0.002	0.0348	0.0226	0.0233	0.0656	0.0332	0.0816	0.0038
1	rs7550905	67280515	1.03	0.0957762513390589	0.98	0.0568119256469769	8.01157893817469	0.802851085256366	0.0275	0.0264	0.0131	0.0033	0.1411	0.0033	0.0033	0.062	0.003	0.1065	0.136	0.0217	0.0079	0.1371	0.0154	0.0135	0.0038	0.0028	0.0019	0.0355	0.023	0.023	0.0656	0.0333	0.0815	0.0038
1	rs12725312	67280869	1.03	0.0957762513390589	0.98	0.0568119256469769	8.11599148525792	0.810818601505906	0.0275	0.0264	0.0131	0.0033	0.141	0.0033	0.0033	0.0619	0.003	0.1067	0.1359	0.0218	0.0079	0.1371	0.0153	0.0135	0.0038	0.0028	0.0019	0.0356	0.0231	0.023	0.0655	0.0333	0.0815	0.0038
1	rs17129469	67281402	1.03	0.0957762513390589	0.98	0.0568119256469769	8.08713969753031	0.808518570914829	0.0275	0.0264	0.0131	0.0033	0.1411	0.0033	0.0034	0.0619	0.003	0.1067	0.1359	0.0218	0.0078	0.1371	0.0153	0.0135	0.0038	0.0028	0.0019	0.0356	0.0231	0.023	0.0655	0.0333	0.0815	0.0038
1	rs11589326	67283546	1.03	0.0957762513390589	0.97	0.0677063307338505	8.07480363800453	0.806066729889126	0.0274	0.0264	0.0131	0.0033	0.1411	0.0033	0.0034	0.0618	0.003	0.1068	0.1359	0.0218	0.0078	0.1371	0.0153	0.0135	0.0038	0.0028	0.002	0.0356	0.0231	0.023	0.0655	0.0333	0.0815	0.0038
1	rs482082	67288045	1.03	0.0957762513390589	0.97	0.0677063307338505	8.06311179280064	0.799638171205296	0.0274	0.0263	0.0131	0.0033	0.141	0.0033	0.0034	0.0619	0.003	0.1069	0.1358	0.0218	0.0079	0.1371	0.0153	0.0135	0.0038	0.0028	0.002	0.0357	0.0231	0.023	0.0655	0.0333	0.0815	0.0038
1	rs17496172	67302410	1.04	0.0824519171540817	0.97	0.0677063307338505	7.95004834767544	0.719040088930286	0.027	0.0262	0.013	0.0033	0.1419	0.0034	0.0033	0.0619	0.0028	0.1072	0.136	0.0221	0.0077	0.1363	0.0153	0.0135	0.0037	0.0028	0.0021	0.0364	0.0229	0.023	0.0646	0.0336	0.0812	0.0039
1	rs12030322	67306616	1.04	0.0824519171540817	0.97	0.0677063307338505	8.01221870278258	0.728318615754113	0.027	0.0263	0.013	0.0033	0.1419	0.0034	0.0033	0.0619	0.0028	0.1072	0.136	0.0221	0.0078	0.1363	0.0153	0.0135	0.0037	0.0028	0.0021	0.0364	0.0229	0.023	0.0646	0.0336	0.0811	0.0039
1	rs11208968	67312599	1.04	0.0824519171540817	0.97	0.0677063307338505	8.00038467094775	0.731167291906236	0.027	0.0263	0.013	0.0033	0.1419	0.0034	0.0033	0.0619	0.0028	0.1072	0.1361	0.0221	0.0078	0.1362	0.0152	0.0135	0.0037	0.0028	0.0021	0.0364	0.0229	0.023	0.0645	0.0336	0.0811	0.0039
1	rs57010209	67313249	1.04	0.0824519171540817	0.97	0.0677063307338505	7.99143145694671	0.732517520443968	0.027	0.0263	0.013	0.0034	0.1419	0.0034	0.0033	0.0619	0.0028	0.1072	0.1361	0.0221	0.0078	0.1362	0.0152	0.0135	0.0037	0.0028	0.0021	0.0364	0.0228	0.0231	0.0645	0.0336	0.081	0.0039
1	rs34182923	67327894	1.04	0.0824519171540817	0.97	0.0677063307338505	7.96346529340342	0.727269722868227	0.027	0.0263	0.013	0.0034	0.1419	0.0034	0.0033	0.0619	0.0028	0.1071	0.1361	0.0221	0.0077	0.1362	0.0152	0.0135	0.0037	0.0028	0.0021	0.0364	0.0228	0.023	0.0645	0.0336	0.0811	0.0039
1	rs72671676	67333069	1.04	0.0824519171540817	0.97	0.0677063307338505	7.82774477020342	0.725322666051657	0.0269	0.0263	0.013	0.0034	0.142	0.0034	0.0034	0.0618	0.0028	0.1072	0.136	0.0221	0.0077	0.1361	0.0153	0.0135	0.0038	0.0028	0.0021	0.0365	0.0229	0.023	0.0644	0.0336	0.0811	0.0039
1	rs116473056	67336554	1.04	0.0824519171540817	0.97	0.0677063307338505	7.79766481461813	0.721132934644181	0.0269	0.0263	0.013	0.0034	0.1421	0.0034	0.0034	0.0617	0.0028	0.1072	0.1359	0.0221	0.0077	0.1361	0.0153	0.0135	0.0038	0.0028	0.0021	0.0365	0.0229	0.023	0.0644	0.0336	0.0811	0.0039
1	rs269402	67341984	1.04	0.0824519171540817	0.97	0.0677063307338505	7.77237718566597	0.720983400918966	0.0269	0.0263	0.013	0.0034	0.1421	0.0035	0.0034	0.0617	0.0028	0.1071	0.1358	0.0221	0.0077	0.1361	0.0153	0.0135	0.0038	0.0028	0.0021	0.0365	0.0229	0.023	0.0643	0.0336	0.0811	0.0039
1	rs6702554	67353848	1.04	0.0824519171540817	0.97	0.0677063307338505	7.72550300461069	0.738976168861742	0.0268	0.0263	0.013	0.0034	0.1422	0.0035	0.0034	0.0617	0.0028	0.1073	0.1357	0.0221	0.0076	0.1361	0.0153	0.0135	0.0038	0.0028	0.0021	0.0365	0.0228	0.023	0.0643	0.0336	0.0811	0.0039
1	rs150738999	67363658	1.05	0.0706003084525404	0.97	0.0677063307338505	6.51358035709305	0.304193935517477	0.0239	0.0253	0.0129	0.0045	0.1427	0.0045	0.004	0.0626	0.0025	0.1076	0.135	0.0245	0.0046	0.1359	0.0152	0.0143	0.005	0.0024	0.0014	0.038	0.0224	0.0214	0.0634	0.0355	0.0824	0.0031
1	rs115694013	67364346	1.05	0.0706003084525404	0.97	0.0677063307338505	6.44252902479758	0.265235822258844	0.0235	0.0252	0.0129	0.0046	0.1428	0.0046	0.004	0.0627	0.0024	0.1076	0.1349	0.0248	0.0041	0.1359	0.0152	0.0144	0.0052	0.0023	0.0014	0.0382	0.0223	0.0212	0.0633	0.0358	0.0825	0.003
1	rs76545350	67371577	1.04	0.0824519171540817	0.97	0.0677063307338505	6.46517375521475	0.202927074854229	0.0231	0.0252	0.0129	0.0048	0.1424	0.0048	0.0041	0.0628	0.0023	0.1076	0.1348	0.0252	0.0038	0.136	0.0152	0.0146	0.0054	0.0023	0.0013	0.0384	0.0223	0.021	0.063	0.0362	0.0826	0.0028
1	rs3008858	67390416	1.04	0.0824519171540817	0.97	0.0677063307338505	6.59724752129926	0.232585218397759	0.0231	0.0252	0.0129	0.0048	0.1424	0.0048	0.0041	0.0627	0.0023	0.1077	0.1347	0.0254	0.0037	0.136	0.0153	0.0146	0.0054	0.0023	0.0013	0.0384	0.0224	0.021	0.063	0.0363	0.0826	0.0028
1	rs1886686	67390468	1.04	0.0824519171540817	0.97	0.0677063307338505	6.60524233754582	0.232146024310052	0.0231	0.0252	0.0129	0.0048	0.1424	0.0048	0.0041	0.0627	0.0023	0.1077	0.1347	0.0254	0.0037	0.136	0.0153	0.0146	0.0054	0.0023	0.0013	0.0384	0.0224	0.021	0.063	0.0364	0.0825	0.0028
1	rs114914895	67394918	1.04	0.0824519171540817	0.97	0.0677063307338505	6.61093221214971	0.250256959150218	0.0231	0.0252	0.0129	0.0048	0.1423	0.0048	0.0041	0.0628	0.0023	0.1078	0.1347	0.0254	0.0037	0.136	0.0153	0.0146	0.0054	0.0023	0.0013	0.0384	0.0224	0.021	0.063	0.0364	0.0825	0.0028
1	rs112421516	67400701	1.04	0.0824519171540817	0.97	0.0677063307338505	6.63755004145971	0.281998811628189	0.0231	0.0252	0.0129	0.0048	0.1423	0.0048	0.0041	0.0627	0.0022	0.1079	0.1347	0.0254	0.0037	0.136	0.0153	0.0146	0.0054	0.0023	0.0012	0.0384	0.0224	0.021	0.063	0.0364	0.0825	0.0028
1	rs912797	67413478	1.04	0.0824519171540817	0.97	0.0677063307338505	6.70997873101683	0.338532550552452	0.0231	0.0252	0.0129	0.0048	0.1423	0.0048	0.0042	0.0627	0.0022	0.108	0.1346	0.0254	0.0037	0.1361	0.0153	0.0146	0.0054	0.0023	0.0012	0.0384	0.0224	0.0209	0.063	0.0364	0.0825	0.0029
1	rs72673714	67413721	1.04	0.0824519171540817	0.97	0.0677063307338505	6.70982445084808	0.338532550552452	0.0231	0.0252	0.0129	0.0048	0.1423	0.0048	0.0042	0.0627	0.0022	0.108	0.1346	0.0254	0.0037	0.1361	0.0153	0.0146	0.0054	0.0023	0.0012	0.0384	0.0224	0.0209	0.063	0.0364	0.0825	0.0029
1	rs17129539	67417521	1.04	0.0824519171540817	0.97	0.0677063307338505	6.71152157396226	0.338039752138928	0.0231	0.0252	0.0129	0.0048	0.1423	0.0048	0.0041	0.0627	0.0022	0.108	0.1346	0.0254	0.0037	0.1361	0.0153	0.0146	0.0054	0.0023	0.0012	0.0384	0.0224	0.0209	0.063	0.0364	0.0825	0.0029
1	rs79504347	67444490	1.04	0.0824519171540817	0.97	0.0677063307338505	6.72525617834758	0.33557888955873	0.0231	0.0251	0.0129	0.0048	0.1422	0.0048	0.0041	0.0627	0.0022	0.108	0.1346	0.0254	0.0037	0.1361	0.0153	0.0146	0.0054	0.0023	0.0012	0.0384	0.0224	0.0209	0.063	0.0365	0.0825	0.0029
1	rs115064659	67446696	1.04	0.0824519171540817	0.97	0.0677063307338505	6.72741721786545	0.336439597271286	0.0231	0.0251	0.0129	0.0048	0.1422	0.0048	0.0041	0.0627	0.0022	0.108	0.1346	0.0254	0.0037	0.1361	0.0153	0.0146	0.0054	0.0023	0.0012	0.0384	0.0224	0.0209	0.063	0.0365	0.0825	0.0029
1	rs11810986	67448536	1.04	0.0824519171540817	0.97	0.0677063307338505	6.74548306309218	0.338655782682718	0.0231	0.0251	0.013	0.0048	0.1423	0.0048	0.0042	0.0627	0.0022	0.1079	0.1346	0.0254	0.0037	0.1361	0.0153	0.0146	0.0054	0.0023	0.0012	0.0384	0.0224	0.021	0.063	0.0365	0.0825	0.0029
1	rs17129563	67450431	1.04	0.0824519171540817	0.97	0.0677063307338505	6.73498201071778	0.336562607807893	0.0231	0.0251	0.013	0.0048	0.1423	0.0048	0.0041	0.0627	0.0022	0.1079	0.1346	0.0254	0.0037	0.1361	0.0153	0.0146	0.0054	0.0023	0.0012	0.0385	0.0224	0.021	0.063	0.0365	0.0825	0.0029
1	rs17497828	67452322	1.04	0.0824519171540817	0.97	0.0677063307338505	6.72618232018091	0.334718823273538	0.0231	0.0252	0.013	0.0048	0.1424	0.0048	0.0041	0.0627	0.0022	0.1079	0.1345	0.0254	0.0037	0.1361	0.0153	0.0146	0.0054	0.0023	0.0012	0.0385	0.0224	0.021	0.063	0.0365	0.0825	0.0029
1	rs6656890	67458463	1.04	0.0824519171540817	0.97	0.0677063307338505	6.72124320847487	0.329694236068424	0.0231	0.0252	0.013	0.0048	0.1424	0.0048	0.0041	0.0627	0.0022	0.1079	0.1345	0.0254	0.0037	0.1361	0.0154	0.0146	0.0054	0.0023	0.0011	0.0385	0.0224	0.021	0.063	0.0365	0.0825	0.0029
1	rs4486425	67460791	1.04	0.0824519171540817	0.97	0.0677063307338505	6.71923691336789	0.328960794301341	0.0231	0.0252	0.013	0.0048	0.1424	0.0048	0.0041	0.0627	0.0022	0.1079	0.1345	0.0254	0.0037	0.1361	0.0154	0.0146	0.0054	0.0023	0.0011	0.0385	0.0224	0.021	0.063	0.0365	0.0825	0.0029
1	rs76609130	67467173	1.04	0.0824519171540817	0.97	0.0677063307338505	6.71368168008543	0.325544399730845	0.023	0.0252	0.013	0.0048	0.1424	0.0048	0.0041	0.0627	0.0022	0.1079	0.1345	0.0254	0.0037	0.1361	0.0154	0.0146	0.0054	0.0023	0.0011	0.0385	0.0224	0.0209	0.063	0.0365	0.0826	0.0029
1	rs17129589	67473214	1.04	0.0824519171540817	0.97	0.0677063307338505	6.70951589276124	0.325300772011758	0.023	0.0252	0.013	0.0048	0.1425	0.0048	0.0041	0.0627	0.0022	0.1079	0.1345	0.0254	0.0037	0.1361	0.0154	0.0146	0.0054	0.0024	0.0011	0.0385	0.0224	0.0209	0.063	0.0365	0.0825	0.0028
1	rs114621088	67477880	1.04	0.0824519171540817	0.98	0.0568119256469769	6.70828169042532	0.322502909233952	0.023	0.0252	0.013	0.0048	0.1425	0.0048	0.0041	0.0627	0.0022	0.1079	0.1345	0.0254	0.0037	0.1361	0.0154	0.0146	0.0054	0.0024	0.0011	0.0385	0.0224	0.0209	0.063	0.0365	0.0825	0.0028
1	rs11208990	67484791	1.04	0.0824519171540817	0.98	0.0568119256469769	6.69902670432969	0.318380003416938	0.0229	0.0252	0.013	0.0048	0.1425	0.0048	0.0041	0.0627	0.0022	0.1079	0.1345	0.0254	0.0037	0.1362	0.0154	0.0146	0.0054	0.0024	0.0011	0.0385	0.0224	0.0209	0.063	0.0365	0.0825	0.0028
1	rs2815356	67485453	1.04	0.0824519171540817	0.98	0.0568119256469769	6.69532546714155	0.318380003416938	0.0229	0.0252	0.013	0.0048	0.1425	0.0048	0.0041	0.0627	0.0022	0.1079	0.1345	0.0254	0.0037	0.1362	0.0154	0.0146	0.0054	0.0024	0.0011	0.0385	0.0224	0.0209	0.063	0.0365	0.0825	0.0028
1	rs77253931	67487109	1.04	0.0824519171540817	0.98	0.0568119256469769	6.6845326665803	0.318622093693423	0.0229	0.0252	0.013	0.0048	0.1425	0.0048	0.0042	0.0627	0.0022	0.1079	0.1345	0.0254	0.0037	0.1361	0.0154	0.0146	0.0054	0.0024	0.0011	0.0385	0.0224	0.0209	0.063	0.0365	0.0825	0.0028
1	rs114953308	67488571	1.04	0.0824519171540817	0.98	0.0568119256469769	6.66619337809178	0.296225727407852	0.0228	0.0252	0.013	0.0048	0.1425	0.0048	0.0042	0.0627	0.0021	0.1079	0.1345	0.0254	0.0037	0.1362	0.0154	0.0146	0.0054	0.0023	0.0011	0.0385	0.0224	0.0209	0.0631	0.0365	0.0825	0.0028
1	rs111317796	67496349	1.04	0.0824519171540817	0.98	0.0568119256469769	6.65772084834137	0.287030238199021	0.0228	0.0252	0.013	0.0048	0.1425	0.0048	0.0042	0.0627	0.0021	0.108	0.1344	0.0254	0.0037	0.1362	0.0154	0.0146	0.0054	0.0023	0.001	0.0385	0.0224	0.0209	0.0632	0.0365	0.0825	0.0028
1	rs115364033	67496607	1.04	0.0824519171540817	0.98	0.0568119256469769	6.65772084834137	0.287030238199021	0.0228	0.0252	0.013	0.0048	0.1425	0.0048	0.0042	0.0627	0.0021	0.108	0.1344	0.0254	0.0037	0.1362	0.0154	0.0146	0.0054	0.0023	0.001	0.0385	0.0224	0.0209	0.0632	0.0365	0.0825	0.0028
1	rs2815363	67497221	1.04	0.0824519171540817	0.97	0.0677063307338505	6.65818292736969	0.288086756597189	0.0228	0.0252	0.013	0.0048	0.1425	0.0048	0.0042	0.0627	0.0021	0.108	0.1344	0.0254	0.0037	0.1362	0.0154	0.0146	0.0054	0.0023	0.001	0.0385	0.0224	0.0209	0.0632	0.0365	0.0825	0.0028
1	rs2815368	67500778	1.04	0.0824519171540817	0.97	0.0677063307338505	6.49166523810355	0.302762128271929	0.0228	0.0252	0.0131	0.0049	0.1424	0.005	0.0042	0.0625	0.0021	0.108	0.1342	0.0254	0.0037	0.1359	0.0155	0.0146	0.0056	0.0025	0.0011	0.0383	0.0223	0.0209	0.0633	0.0367	0.0821	0.0028
1	rs7539628	67507914	1.04	0.0824519171540817	0.97	0.0677063307338505	6.79695704930029	0.292796633443496	0.0218	0.0248	0.0134	0.005	0.1425	0.0051	0.0043	0.0624	0.002	0.1084	0.134	0.0257	0.0033	0.1355	0.0156	0.0149	0.0057	0.0021	9e-04	0.0381	0.0224	0.021	0.0636	0.0374	0.0824	0.0028
1	rs2755258	67516893	1.04	0.0824519171540817	0.97	0.0677063307338505	7.32867776041661	0.218880969822173	0.0207	0.0244	0.0139	0.0051	0.1426	0.0052	0.0044	0.0622	0.0019	0.1088	0.1336	0.026	0.0029	0.1349	0.0158	0.0151	0.0058	0.002	8e-04	0.0379	0.0226	0.0211	0.0639	0.0383	0.0827	0.0027
1	rs10157422	67518534	1.04	0.0824519171540817	0.97	0.0677063307338505	7.36153241132814	0.203767785973492	0.0207	0.0244	0.0139	0.0051	0.1426	0.0052	0.0044	0.0621	0.0019	0.1087	0.1336	0.0261	0.0029	0.1349	0.0158	0.0152	0.0058	0.002	8e-04	0.0378	0.0226	0.0212	0.0639	0.0384	0.0827	0.0027
1	rs61780059	67524602	1.04	0.0824519171540817	0.97	0.0677063307338505	7.44088301302401	0.203978145198767	0.0205	0.0244	0.014	0.0052	0.1426	0.0052	0.0044	0.0621	0.0019	0.1089	0.1334	0.0261	0.0028	0.1348	0.0158	0.0152	0.0058	0.0019	8e-04	0.0377	0.0227	0.0212	0.0639	0.0386	0.0826	0.0027
1	rs114014436	67524996	1.04	0.0824519171540817	0.97	0.0677063307338505	7.43552459139444	0.202087527088295	0.0204	0.0244	0.014	0.0052	0.1426	0.0052	0.0044	0.0621	0.0019	0.1089	0.1333	0.0262	0.0028	0.1349	0.0158	0.0152	0.0058	0.0019	8e-04	0.0377	0.0227	0.0213	0.0639	0.0386	0.0826	0.0027
1	rs76435052	67525207	1.04	0.0824519171540817	0.97	0.0677063307338505	7.4410406254535	0.204504360313567	0.0204	0.0244	0.014	0.0052	0.1426	0.0052	0.0045	0.0621	0.0019	0.109	0.1333	0.0261	0.0028	0.1348	0.0158	0.0152	0.0058	0.0019	8e-04	0.0377	0.0227	0.0212	0.0639	0.0386	0.0826	0.0027
1	rs12061545	67526029	1.04	0.0824519171540817	0.97	0.0677063307338505	7.44293202715342	0.206613737835211	0.0204	0.0244	0.014	0.0052	0.1427	0.0052	0.0045	0.0621	0.0019	0.109	0.1333	0.0262	0.0027	0.1348	0.0158	0.0152	0.0058	0.0019	8e-04	0.0377	0.0227	0.0212	0.0639	0.0386	0.0826	0.0027
1	rs61782261	67528146	1.04	0.0824519171540817	0.97	0.0677063307338505	7.44466589724878	0.203452383151327	0.0203	0.0244	0.014	0.0052	0.1427	0.0052	0.0045	0.0621	0.0019	0.1091	0.1334	0.0262	0.0027	0.1347	0.0158	0.0152	0.0058	0.0019	8e-04	0.0377	0.0227	0.0212	0.0639	0.0386	0.0826	0.0027
1	rs2755263	67529243	1.04	0.0824519171540817	0.97	0.0677063307338505	7.4654786879991	0.218988660934331	0.0203	0.0244	0.014	0.0052	0.1427	0.0052	0.0045	0.0621	0.0019	0.1091	0.1334	0.0262	0.0027	0.1346	0.0158	0.0152	0.0058	0.0019	8e-04	0.0377	0.0228	0.0212	0.0639	0.0386	0.0826	0.0027
1	rs77454411	67531216	1.04	0.0824519171540817	0.97	0.0677063307338505	7.33496342222557	0.210641341207659	0.02	0.0241	0.0141	0.0052	0.143	0.0052	0.0045	0.0623	0.0018	0.1088	0.1343	0.0263	0.0025	0.1331	0.0159	0.0153	0.0059	0.0017	8e-04	0.0373	0.023	0.0214	0.0642	0.0387	0.0832	0.0026
1	rs12408605	67538573	1.03	0.0957762513390589	0.97	0.0677063307338505	7.33952121142771	0.144984041816676	0.0199	0.0239	0.0141	0.0052	0.1434	0.0052	0.0046	0.0625	0.0018	0.1082	0.1346	0.0264	0.0023	0.132	0.0161	0.0153	0.006	0.0017	8e-04	0.0368	0.0231	0.0216	0.0644	0.0388	0.0838	0.0026
1	rs11799729	67557474	1.03	0.0957762513390589	0.97	0.0677063307338505	7.4106339273874	0.142377154684142	0.0199	0.0239	0.0141	0.0052	0.1434	0.0052	0.0046	0.0626	0.0018	0.1081	0.1346	0.0264	0.0023	0.132	0.0162	0.0154	0.006	0.0016	8e-04	0.0368	0.0231	0.0216	0.0644	0.0389	0.0838	0.0026
1	rs74486993	67558257	1.03	0.0957762513390589	0.97	0.0677063307338505	7.42118676993681	0.14666892629045	0.0199	0.0239	0.0141	0.0052	0.1433	0.0053	0.0046	0.0626	0.0018	0.1081	0.1346	0.0264	0.0023	0.132	0.0162	0.0154	0.006	0.0016	8e-04	0.0368	0.0231	0.0216	0.0644	0.0389	0.0838	0.0026
1	rs11208997	67560956	1.03	0.0957762513390589	0.96	0.0801626552665664	7.45901285495416	0.16068795149121	0.0199	0.0239	0.0141	0.0052	0.1433	0.0053	0.0046	0.0626	0.0018	0.1081	0.1345	0.0264	0.0024	0.132	0.0162	0.0154	0.006	0.0017	9e-04	0.0368	0.0231	0.0215	0.0644	0.0389	0.0838	0.0026
1	Affx-13169731	67561056	1.03	0.0957762513390589	0.96	0.0801626552665664	7.45964361822215	0.160784872734272	0.0199	0.0239	0.0141	0.0052	0.1433	0.0053	0.0046	0.0626	0.0018	0.1081	0.1345	0.0264	0.0024	0.132	0.0162	0.0154	0.006	0.0017	9e-04	0.0368	0.0231	0.0215	0.0644	0.0389	0.0838	0.0026
1	rs72933970	67561090	1.03	0.0957762513390589	0.96	0.0801626552665664	7.46185137431937	0.161269788849261	0.0199	0.0239	0.0141	0.0052	0.1433	0.0053	0.0046	0.0626	0.0018	0.1081	0.1345	0.0264	0.0024	0.132	0.0162	0.0154	0.006	0.0017	9e-04	0.0368	0.023	0.0215	0.0644	0.0389	0.0838	0.0026
1	rs60552083	67561772	1.03	0.0957762513390589	0.96	0.0801626552665664	7.45065625709321	0.162922357765626	0.0199	0.0239	0.0141	0.0052	0.1433	0.0053	0.0046	0.0626	0.0018	0.1081	0.1345	0.0264	0.0024	0.132	0.0162	0.0154	0.006	0.0017	9e-04	0.0368	0.023	0.0215	0.0644	0.0389	0.0838	0.0026
1	rs116563822	67572614	1.03	0.0957762513390589	0.96	0.0801626552665664	7.42402237900771	0.143492290886994	0.0199	0.0239	0.0141	0.0052	0.1433	0.0053	0.0046	0.0625	0.0018	0.1082	0.1345	0.0264	0.0024	0.1319	0.0162	0.0154	0.006	0.0017	9e-04	0.0368	0.023	0.0215	0.0644	0.0389	0.0838	0.0026
1	rs61308634	67582236	1.03	0.0957762513390589	0.96	0.0801626552665664	7.4068545433372	0.130501977774154	0.0199	0.024	0.0141	0.0052	0.1433	0.0053	0.0046	0.0625	0.0018	0.1084	0.1345	0.0264	0.0024	0.1318	0.0162	0.0154	0.006	0.0017	9e-04	0.0368	0.023	0.0215	0.0644	0.0389	0.0836	0.0026
1	rs11209002	67590461	1.03	0.0957762513390589	0.97	0.0677063307338505	7.34580876043873	0.129245929711277	0.0199	0.024	0.0141	0.0052	0.1434	0.0053	0.0046	0.0624	0.0018	0.1086	0.1346	0.0264	0.0024	0.1315	0.0162	0.0154	0.006	0.0018	9e-04	0.0368	0.0229	0.0215	0.0644	0.0388	0.0836	0.0026
1	rs6670134	67592114	1.03	0.0957762513390589	0.97	0.0677063307338505	7.35083958643045	0.130861674616815	0.0199	0.024	0.0141	0.0052	0.1433	0.0053	0.0046	0.0624	0.0019	0.1089	0.1345	0.0265	0.0024	0.1315	0.0162	0.0154	0.006	0.0018	9e-04	0.0368	0.023	0.0214	0.0644	0.0388	0.0833	0.0026
1	rs3762318	67597119	1.03	0.0957762513390589	0.97	0.0677063307338505	7.37726287617824	0.192104727748342	0.0197	0.0235	0.0146	0.0049	0.1409	0.0056	0.0053	0.0628	0.0023	0.1072	0.134	0.0281	0.0019	0.1301	0.0166	0.0155	0.0059	0.0018	8e-04	0.0364	0.0232	0.0221	0.066	0.0395	0.0836	0.003
1	rs115009271	67599461	1.03	0.0957762513390589	0.97	0.0677063307338505	7.46074747981059	0.144330712889343	0.0197	0.0235	0.0147	0.0048	0.1408	0.0055	0.0052	0.0628	0.0023	0.1074	0.134	0.0282	0.0019	0.13	0.0165	0.0155	0.0058	0.0019	8e-04	0.0363	0.0232	0.0221	0.0662	0.0395	0.0836	0.003
1	rs11209003	67601132	1.03	0.0957762513390589	0.97	0.0677063307338505	7.62495437544587	0.150532852689932	0.0197	0.0235	0.0147	0.0047	0.1407	0.0055	0.0052	0.0628	0.0024	0.1075	0.134	0.0283	0.0018	0.1299	0.0165	0.0155	0.0058	0.0019	8e-04	0.0362	0.0232	0.0221	0.0662	0.0395	0.084	0.003
1	rs77040148	67603833	1.03	0.0957762513390589	0.97	0.0677063307338505	7.66441302935982	0.112909624649044	0.0197	0.0235	0.0146	0.0046	0.1406	0.0053	0.005	0.0629	0.0024	0.1074	0.1341	0.0284	0.0018	0.1299	0.0166	0.0154	0.0057	0.0019	8e-04	0.0362	0.0232	0.0221	0.0662	0.0395	0.0847	0.0029
1	rs11582178	67608100	1.03	0.0957762513390589	0.97	0.0677063307338505	7.69835764093412	0.0943930257383542	0.0197	0.0235	0.0146	0.0045	0.1406	0.0052	0.005	0.0631	0.0024	0.1073	0.1341	0.0284	0.0018	0.1299	0.0166	0.0154	0.0056	0.0019	8e-04	0.0362	0.0232	0.0221	0.0661	0.0395	0.085	0.0028
1	rs1884444	67633812	1.03	0.0957762513390589	0.96	0.0801626552665664	7.88191420630326	0.0830101650177702	0.0197	0.0234	0.0145	0.0044	0.1404	0.005	0.0048	0.0634	0.0024	0.1073	0.1341	0.0286	0.0018	0.1297	0.0167	0.0154	0.0055	0.0019	8e-04	0.0361	0.0233	0.022	0.0661	0.0395	0.0858	0.0027
1	rs11465770	67633963	1.03	0.0957762513390589	0.96	0.0801626552665664	7.79909667497975	0.0803870185287636	0.0197	0.0234	0.0145	0.0044	0.1405	0.005	0.0048	0.0634	0.0024	0.1073	0.1341	0.0286	0.0018	0.1298	0.0167	0.0154	0.0055	0.0019	8e-04	0.0361	0.0233	0.022	0.0661	0.0395	0.0858	0.0027
1	rs76418789	67648596	1.03	0.0957762513390589	0.96	0.0801626552665664	7.85051883731465	0.0709473706679503	0.0197	0.0235	0.0145	0.0043	0.1404	0.0049	0.0048	0.0634	0.0024	0.1074	0.134	0.0286	0.0018	0.1298	0.0167	0.0154	0.0055	0.0019	8e-04	0.0362	0.0233	0.022	0.0661	0.0394	0.086	0.0027
1	rs2064689	67653010	1.03	0.0957762513390589	0.96	0.0801626552665664	7.87745041863747	0.0762614879656374	0.0197	0.0235	0.0145	0.0043	0.1404	0.0049	0.0048	0.0634	0.0024	0.1074	0.134	0.0286	0.0017	0.1299	0.0167	0.0154	0.0055	0.0019	8e-04	0.0362	0.0233	0.022	0.0661	0.0394	0.086	0.0027
1	rs76231630	67656735	1.03	0.0957762513390589	0.96	0.0801626552665664	7.8670899713714	0.0739440968086657	0.0197	0.0234	0.0145	0.0043	0.1404	0.0049	0.0048	0.0633	0.0024	0.1074	0.134	0.0286	0.0017	0.1299	0.0167	0.0154	0.0055	0.0019	8e-04	0.0362	0.0233	0.022	0.0661	0.0394	0.086	0.0027
1	rs714512	67664154	1.03	0.0957762513390589	0.96	0.0801626552665664	8.02901608392906	0.0620687150534246	0.0204	0.0236	0.0144	0.004	0.1402	0.0046	0.0047	0.0633	0.0024	0.1082	0.1335	0.029	0.0016	0.1303	0.0166	0.0153	0.0054	0.0019	8e-04	0.0362	0.0232	0.0219	0.0657	0.0385	0.087	0.0027
1	rs58621044	67664840	1.03	0.0957762513390589	0.96	0.0801626552665664	7.96889721952342	0.0565588846410579	0.0204	0.0236	0.0144	0.004	0.1403	0.0045	0.0047	0.0634	0.0024	0.1083	0.1335	0.0291	0.0016	0.1303	0.0165	0.0153	0.0054	0.0019	8e-04	0.0362	0.0233	0.0219	0.0656	0.0384	0.087	0.0027
1	rs1004819	67670213	1.03	0.0957762513390589	0.96	0.0801626552665664	8.156738387691	0.0671703131928342	0.0204	0.0237	0.0144	0.0038	0.1407	0.0044	0.0046	0.0634	0.0024	0.109	0.1324	0.0292	0.0015	0.132	0.0164	0.0152	0.0053	0.0018	8e-04	0.0359	0.0231	0.0219	0.0647	0.0383	0.0872	0.0027
1	rs2863210	67670768	1.03	0.0957762513390589	0.96	0.0801626552665664	8.20668291033051	0.0757520520348393	0.0204	0.0237	0.0144	0.0038	0.1407	0.0044	0.0046	0.0635	0.0024	0.109	0.1322	0.0292	0.0015	0.1321	0.0164	0.0152	0.0053	0.0018	8e-04	0.0359	0.0232	0.0219	0.0647	0.0383	0.0873	0.0027
1	rs74606018	67671431	1.03	0.0957762513390589	0.96	0.0801626552665664	8.22709515646856	0.0742321627303153	0.0205	0.0237	0.0144	0.0038	0.1407	0.0044	0.0046	0.0635	0.0024	0.109	0.1322	0.0292	0.0015	0.1321	0.0164	0.0152	0.0053	0.0018	8e-04	0.0358	0.0231	0.022	0.0646	0.0383	0.0873	0.0027
1	rs11805303	67675516	1.03	0.0957762513390589	0.96	0.0801626552665664	8.36428503631223	0.080312573535994	0.0205	0.0237	0.0144	0.0037	0.1407	0.0044	0.0045	0.0635	0.0024	0.109	0.1323	0.0294	0.0015	0.132	0.0164	0.0153	0.0053	0.0018	8e-04	0.0358	0.0231	0.0221	0.0646	0.0385	0.0873	0.0027
1	rs7517847	67681669	1.02	0.110678017971113	0.96	0.0801626552665664	8.34042275634861	0.0678632666738902	0.0205	0.0237	0.0144	0.0037	0.1409	0.0044	0.0045	0.0635	0.0024	0.1091	0.1323	0.0295	0.0015	0.1317	0.0163	0.0152	0.0053	0.0017	7e-04	0.0359	0.023	0.0221	0.0645	0.0385	0.0875	0.0027
1	rs7530511	67685387	1.02	0.110678017971113	0.96	0.0801626552665664	8.46891583793511	0.0554067937494629	0.0205	0.0235	0.0145	0.0037	0.1409	0.0043	0.0044	0.0635	0.0024	0.1094	0.1322	0.0296	0.0016	0.1315	0.0163	0.0152	0.0052	0.0017	7e-04	0.036	0.0228	0.0221	0.0643	0.0388	0.0878	0.0027
1	rs11465802	67685598	1.02	0.110678017971113	0.96	0.0801626552665664	8.46212671621926	0.05791583074535	0.0205	0.0235	0.0145	0.0037	0.1409	0.0044	0.0044	0.0635	0.0024	0.1094	0.1322	0.0296	0.0016	0.1316	0.0164	0.0152	0.0052	0.0017	7e-04	0.036	0.0228	0.0221	0.0643	0.0388	0.0878	0.0027
1	rs11465804	67702526	1.02	0.110678017971113	0.96	0.0801626552665664	8.37702766485749	0.036264948426198	0.0204	0.0235	0.0145	0.0036	0.1406	0.0044	0.0043	0.0637	0.0024	0.1094	0.1318	0.0296	0.0016	0.1317	0.0164	0.0152	0.0051	0.0017	7e-04	0.036	0.0227	0.0221	0.0645	0.0388	0.0879	0.0027
1	rs11209026	67705958	1.02	0.110678017971113	0.96	0.0801626552665664	8.36509142192802	0.0324538657468023	0.0204	0.0235	0.0145	0.0036	0.1405	0.0044	0.0042	0.0637	0.0023	0.1094	0.1317	0.0296	0.0015	0.1317	0.0165	0.0152	0.0051	0.0017	7e-04	0.036	0.0227	0.0222	0.0647	0.0388	0.088	0.0027
1	rs56334818	67713747	1.02	0.110678017971113	0.96	0.0801626552665664	8.42884269414908	0.0350076971733541	0.0203	0.0234	0.0146	0.0035	0.1404	0.0044	0.0041	0.0639	0.0023	0.1095	0.1313	0.0297	0.0015	0.1317	0.0166	0.0151	0.005	0.0017	7e-04	0.036	0.0226	0.0222	0.065	0.0388	0.0881	0.0027
1	rs1343151	67719129	1.02	0.110678017971113	0.96	0.0801626552665664	8.45259136490536	0.0417752375034905	0.0203	0.0234	0.0146	0.0035	0.1402	0.0044	0.0041	0.0639	0.0023	0.1096	0.1311	0.0297	0.0015	0.1317	0.0167	0.0151	0.005	0.0017	8e-04	0.0361	0.0226	0.0223	0.0652	0.0389	0.0881	0.0027
1	rs78691454	67725207	1.02	0.110678017971113	0.96	0.0801626552665664	8.34267944058564	0.0381886055427762	0.0202	0.0233	0.0147	0.0035	0.14	0.0044	0.004	0.064	0.0023	0.1095	0.1309	0.0297	0.0016	0.1317	0.0167	0.0151	0.005	0.0017	8e-04	0.0362	0.0226	0.0224	0.0653	0.0389	0.0882	0.0026
1	rs9988642	67726104	1.02	0.110678017971113	0.96	0.0801626552665664	8.32479036914832	0.0377572290299167	0.0202	0.0233	0.0147	0.0035	0.14	0.0045	0.004	0.0641	0.0023	0.1095	0.1308	0.0298	0.0016	0.1317	0.0167	0.0151	0.005	0.0017	8e-04	0.0363	0.0226	0.0224	0.0653	0.0389	0.0882	0.0026
1	rs6669582	67730055	1.02	0.110678017971113	0.96	0.0801626552665664	8.24848222072312	0.0380265792643698	0.0201	0.0233	0.0147	0.0035	0.1395	0.0045	0.004	0.0643	0.0023	0.1096	0.1307	0.0298	0.0016	0.1316	0.0168	0.0151	0.0049	0.0017	8e-04	0.0363	0.0226	0.0224	0.0655	0.039	0.0882	0.0026
1	rs74900687	67731778	1.02	0.110678017971113	0.97	0.0677063307338505	8.15481244881118	0.029172343869827	0.02	0.0233	0.0148	0.0034	0.1395	0.0045	0.0039	0.0645	0.0023	0.1098	0.1307	0.0298	0.0015	0.1319	0.0169	0.015	0.0048	0.0017	8e-04	0.0362	0.0227	0.0225	0.0655	0.0389	0.0882	0.0025
1	rs76253605	67732853	1.02	0.110678017971113	0.97	0.0677063307338505	8.14406090724585	0.0319039923282261	0.0199	0.0233	0.0148	0.0034	0.1396	0.0045	0.0039	0.0646	0.0023	0.1099	0.1306	0.0297	0.0015	0.1321	0.0169	0.015	0.0048	0.0016	8e-04	0.0361	0.0227	0.0225	0.0655	0.0389	0.0882	0.0025
1	rs78090649	67738738	1.02	0.110678017971113	0.97	0.0677063307338505	8.05382473039494	0.0289815871108716	0.0198	0.0233	0.0148	0.0034	0.1393	0.0045	0.0039	0.0647	0.0023	0.11	0.1306	0.0297	0.0015	0.1321	0.0169	0.015	0.0048	0.0016	8e-04	0.0359	0.0228	0.0225	0.0655	0.0389	0.0883	0.0025
1	rs78248396	67739323	1.02	0.110678017971113	0.97	0.0677063307338505	8.05446515062228	0.0294595745279191	0.0198	0.0233	0.0148	0.0034	0.1393	0.0045	0.0039	0.0647	0.0023	0.11	0.1306	0.0297	0.0015	0.1321	0.0169	0.015	0.0048	0.0016	8e-04	0.0359	0.0228	0.0225	0.0655	0.0388	0.0883	0.0025
1	rs17375360	67739367	1.02	0.110678017971113	0.97	0.0677063307338505	8.05382473039494	0.0297963357880914	0.0198	0.0233	0.0149	0.0034	0.1393	0.0045	0.0039	0.0646	0.0023	0.11	0.1306	0.0297	0.0015	0.1321	0.0169	0.015	0.0048	0.0016	8e-04	0.0359	0.0228	0.0225	0.0655	0.0388	0.0883	0.0025
1	rs72678511	67740608	1.02	0.110678017971113	0.98	0.0568119256469769	8.04133851695198	0.0286491709913138	0.0198	0.0233	0.0149	0.0034	0.1393	0.0045	0.0039	0.0646	0.0023	0.11	0.1306	0.0297	0.0015	0.1322	0.017	0.015	0.0048	0.0016	8e-04	0.0358	0.0228	0.0225	0.0655	0.0388	0.0883	0.0025
1	rs11581332	67747195	1.02	0.110678017971113	0.98	0.0568119256469769	7.9399885451427	0.0242729941931404	0.0198	0.0232	0.015	0.0034	0.1392	0.0045	0.0039	0.0647	0.0023	0.11	0.1305	0.0297	0.0015	0.1326	0.017	0.0149	0.0048	0.0016	8e-04	0.0353	0.0229	0.0225	0.0655	0.0388	0.0883	0.0025
1	rs4655533	67752701	1.02	0.110678017971113	0.98	0.0568119256469769	7.90184788506666	0.0250229323162157	0.0197	0.0232	0.015	0.0034	0.1391	0.0046	0.0039	0.0648	0.0023	0.11	0.1303	0.0297	0.0015	0.1331	0.0171	0.0149	0.0048	0.0016	8e-04	0.035	0.0229	0.0225	0.0655	0.0388	0.0884	0.0025
1	rs4655534	67752734	1.02	0.110678017971113	0.98	0.0568119256469769	7.92673896431022	0.0247128204185027	0.0197	0.0232	0.0148	0.0034	0.1391	0.0046	0.0039	0.0648	0.0023	0.11	0.1304	0.0297	0.0015	0.1332	0.0171	0.0149	0.0048	0.0016	8e-04	0.0349	0.0228	0.0225	0.0655	0.0388	0.0885	0.0025
1	rs12406489	67752848	1.02	0.110678017971113	0.98	0.0568119256469769	7.92865429823705	0.0244484736939065	0.0197	0.0232	0.0148	0.0034	0.139	0.0046	0.0039	0.0647	0.0023	0.1101	0.1303	0.0297	0.0015	0.1332	0.0171	0.0149	0.0048	0.0016	8e-04	0.0349	0.0229	0.0225	0.0655	0.0388	0.0885	0.0025
1	rs1495965	67753508	1.02	0.110678017971113	0.98	0.0568119256469769	7.94557701648522	0.0235339310116853	0.0197	0.0232	0.0148	0.0034	0.1391	0.0046	0.0039	0.0647	0.0023	0.1101	0.1303	0.0297	0.0015	0.1332	0.0171	0.0149	0.0048	0.0016	8e-04	0.0349	0.0229	0.0225	0.0655	0.0388	0.0885	0.0025
1	rs924080	67760140	1.02	0.110678017971113	0.98	0.0568119256469769	7.78541657720171	0.0137520216307888	0.0197	0.0232	0.0149	0.0034	0.1391	0.0045	0.0039	0.0647	0.0023	0.11	0.1302	0.0297	0.0015	0.1333	0.0169	0.0149	0.0048	0.0016	8e-04	0.0349	0.0229	0.0225	0.0656	0.0388	0.0885	0.0025
1	rs12131065	67769006	1.02	0.110678017971113	0.98	0.0568119256469769	3.14406082894268	0.0304264771857121	0.0175	0.0224	0.0175	0.0028	0.1362	0.0032	0.0034	0.0606	0.0026	0.1145	0.1306	0.0311	0.002	0.1389	0.0184	0.0108	0.0042	0.0018	0.0013	0.0352	0.0224	0.0241	0.0633	0.0375	0.0894	0.003
1	rs61779787	67769859	1.02	0.110678017971113	0.98	0.0568119256469769	3.11445661544537	0.0341294310901948	0.0175	0.0223	0.0176	0.0028	0.1362	0.0032	0.0034	0.0605	0.0026	0.1146	0.1306	0.0311	0.002	0.1389	0.0185	0.0108	0.0042	0.0018	0.0013	0.0352	0.0224	0.0242	0.0632	0.0375	0.0894	0.003
1	rs55693740	67770278	1.02	0.110678017971113	0.97	0.0677063307338505	3.1069408208579	0.034644820351873	0.0174	0.0223	0.0176	0.0028	0.1361	0.0032	0.0034	0.0605	0.0026	0.1147	0.1307	0.0311	0.002	0.1389	0.0185	0.0107	0.0042	0.0018	0.0013	0.0352	0.0224	0.0243	0.0632	0.0374	0.0894	0.003
1	rs7548656	67770537	1.02	0.110678017971113	0.97	0.0677063307338505	3.11037960313487	0.0329575116390723	0.0174	0.0223	0.0177	0.0028	0.136	0.0032	0.0034	0.0605	0.0026	0.1148	0.1309	0.0311	0.002	0.1389	0.0185	0.0107	0.0042	0.0018	0.0013	0.0353	0.0224	0.0243	0.0632	0.0374	0.0895	0.003
1	rs72931027	67770881	1.02	0.110678017971113	0.97	0.0677063307338505	3.07527941127705	0.0327556241814075	0.0174	0.0223	0.0177	0.0028	0.1361	0.0032	0.0034	0.0606	0.0026	0.1148	0.1309	0.0311	0.002	0.1389	0.0185	0.0107	0.0042	0.0018	0.0013	0.0353	0.0224	0.0243	0.0631	0.0374	0.0895	0.0029
1	rs7544381	67774293	1.02	0.110678017971113	0.97	0.0677063307338505	2.91439722826925	0.0433073947657033	0.0174	0.0219	0.0181	0.0027	0.1357	0.0031	0.0033	0.0609	0.0026	0.1149	0.1314	0.0309	0.002	0.1387	0.0185	0.0106	0.0042	0.0017	0.0013	0.0352	0.0224	0.0254	0.0623	0.0371	0.0897	0.0029
1	rs2066446	67781117	1.02	0.110678017971113	0.97	0.0677063307338505	2.81318420772079	0.0472149463288111	0.0173	0.0219	0.0182	0.0027	0.1359	0.0031	0.0033	0.0609	0.0026	0.1149	0.1316	0.0309	0.0021	0.1386	0.0185	0.0105	0.0042	0.0018	0.0014	0.035	0.0224	0.0257	0.0621	0.037	0.0897	0.003
1	rs17129794	67794918	1.01	0.127260826833158	0.97	0.0677063307338505	2.35693567672463	0.040323211082813	0.0173	0.0216	0.0182	0.0028	0.1372	0.003	0.0033	0.0607	0.0026	0.1146	0.1328	0.0298	0.0021	0.1386	0.0187	0.0102	0.0043	0.0017	0.0014	0.0344	0.0227	0.0263	0.0623	0.0361	0.0893	0.0029
1	rs6693065	67800018	1.01	0.127260826833158	0.97	0.0677063307338505	2.30243866143358	0.0371143329247355	0.0173	0.0217	0.0182	0.0028	0.1373	0.003	0.0033	0.061	0.0026	0.1146	0.1331	0.0297	0.0021	0.1385	0.0187	0.0102	0.0043	0.0017	0.0014	0.0343	0.0228	0.0263	0.0623	0.036	0.0893	0.0029
1	rs12145984	67806354	1.01	0.127260826833158	0.96	0.0801626552665664	2.27829720137198	0.038894318141909	0.0173	0.0217	0.0182	0.0027	0.1373	0.003	0.0032	0.0611	0.0025	0.1147	0.1333	0.0296	0.0021	0.1385	0.0187	0.0102	0.0043	0.0017	0.0014	0.0343	0.0228	0.0266	0.062	0.0359	0.0893	0.0028
1	rs76118114	67818980	1.01	0.127260826833158	0.96	0.0801626552665664	2.26625709247034	0.0401018709599281	0.0173	0.0217	0.0182	0.0027	0.1373	0.003	0.0032	0.0611	0.0025	0.1147	0.1333	0.0295	0.0021	0.1386	0.0187	0.0102	0.0043	0.0017	0.0014	0.0342	0.0228	0.0266	0.062	0.0359	0.0893	0.0028
1	rs6664757	67821447	1.02	0.110678017971113	0.96	0.0801626552665664	2.26648843981449	0.0404340865136578	0.0173	0.0217	0.0183	0.0027	0.1373	0.0029	0.0032	0.0611	0.0025	0.1147	0.1333	0.0295	0.0021	0.1386	0.0187	0.0101	0.0043	0.0017	0.0014	0.0342	0.0228	0.0267	0.062	0.0359	0.0893	0.0028
1	rs114967702	67826180	1.02	0.110678017971113	0.96	0.0801626552665664	2.25192839434456	0.0404340865136578	0.0173	0.0218	0.0183	0.0027	0.1373	0.0029	0.0032	0.0611	0.0025	0.1147	0.1333	0.0295	0.0021	0.1386	0.0187	0.0101	0.0043	0.0017	0.0014	0.0342	0.0228	0.0267	0.062	0.0359	0.0893	0.0028
1	rs2307145	67833527	1.02	0.110678017971113	0.96	0.0801626552665664	2.2194514086772	0.0408789553683256	0.0173	0.0218	0.0183	0.0026	0.1373	0.0029	0.0032	0.0611	0.0024	0.1147	0.1334	0.0295	0.0021	0.1386	0.0187	0.0101	0.0043	0.0017	0.0014	0.0341	0.0228	0.0268	0.0621	0.0359	0.0894	0.0027
1	rs2307153	67833643	1.02	0.110678017971113	0.96	0.0801626552665664	2.21772818136939	0.041046344365315	0.0173	0.0218	0.0183	0.0026	0.1373	0.0029	0.0032	0.0611	0.0024	0.1147	0.1334	0.0295	0.0021	0.1386	0.0187	0.0101	0.0043	0.0017	0.0014	0.0341	0.0228	0.0268	0.0621	0.0359	0.0894	0.0027
1	rs17129895	67836312	1.02	0.110678017971113	0.96	0.0801626552665664	2.21359420326971	0.0411022088758644	0.0173	0.0218	0.0183	0.0026	0.1373	0.0029	0.0032	0.0611	0.0024	0.1147	0.1334	0.0295	0.0021	0.1385	0.0187	0.0101	0.0043	0.0017	0.0014	0.0341	0.0228	0.0268	0.0621	0.0359	0.0894	0.0027
1	rs76065243	67836702	1.02	0.110678017971113	0.96	0.0801626552665664	2.21279066415208	0.0411022088758644	0.0173	0.0218	0.0183	0.0026	0.1373	0.0029	0.0032	0.0611	0.0024	0.1147	0.1334	0.0295	0.0021	0.1385	0.0187	0.0101	0.0043	0.0017	0.0014	0.0341	0.0228	0.0268	0.0621	0.0359	0.0894	0.0027
1	rs58438451	67841118	1.02	0.110678017971113	0.96	0.0801626552665664	2.20648043119609	0.0408232272498776	0.0173	0.0218	0.0183	0.0026	0.1373	0.0029	0.0032	0.0611	0.0024	0.1147	0.1334	0.0295	0.0021	0.1385	0.0187	0.0101	0.0043	0.0017	0.0014	0.0341	0.0228	0.0268	0.0621	0.0359	0.0894	0.0027
1	rs113756470	67851615	1.02	0.110678017971113	0.96	0.0801626552665664	2.16304270915372	0.0409905139367434	0.0173	0.0218	0.0183	0.0026	0.1374	0.0029	0.0032	0.0611	0.0024	0.1147	0.1335	0.0294	0.002	0.1386	0.0187	0.0101	0.0043	0.0016	0.0014	0.0341	0.0228	0.0268	0.0621	0.0359	0.0893	0.0027
1	rs115231516	67857744	1.02	0.110678017971113	0.96	0.0801626552665664	2.16156166097589	0.0409905139367434	0.0173	0.0218	0.0183	0.0026	0.1374	0.0029	0.0032	0.0611	0.0024	0.1147	0.1335	0.0294	0.002	0.1386	0.0187	0.0101	0.0043	0.0016	0.0014	0.0341	0.0228	0.0268	0.0621	0.0359	0.0893	0.0027
1	rs6699474	67859615	1.02	0.110678017971113	0.96	0.0801626552665664	2.1606504112183	0.0411022088758644	0.0173	0.0218	0.0183	0.0026	0.1374	0.0029	0.0032	0.0611	0.0024	0.1147	0.1335	0.0294	0.002	0.1386	0.0187	0.0101	0.0043	0.0016	0.0014	0.0341	0.0228	0.0268	0.0621	0.0359	0.0893	0.0027
1	rs17129987	67860323	1.02	0.110678017971113	0.97	0.0677063307338505	2.12611615340456	0.0405450987432541	0.0173	0.0219	0.0183	0.0027	0.1374	0.003	0.0032	0.0611	0.0024	0.1147	0.1336	0.0294	0.002	0.1385	0.0187	0.0101	0.0044	0.0016	0.0014	0.034	0.0228	0.0268	0.0621	0.0359	0.0892	0.0027
1	rs1109918	67862482	1.02	0.110678017971113	0.97	0.0677063307338505	2.10609320955999	0.041046344365315	0.0173	0.0219	0.0183	0.0027	0.1375	0.003	0.0033	0.0612	0.0024	0.1147	0.1337	0.0294	0.002	0.1385	0.0187	0.0101	0.0044	0.0016	0.0013	0.034	0.0228	0.0268	0.0621	0.0359	0.0892	0.0027
1	rs1948526	67873346	1.02	0.110678017971113	0.97	0.0677063307338505	2.0949211369198	0.0423964746486491	0.0173	0.0219	0.0183	0.0027	0.1375	0.003	0.0033	0.0612	0.0024	0.1147	0.1337	0.0294	0.002	0.1385	0.0187	0.0101	0.0044	0.0016	0.0013	0.034	0.0228	0.0268	0.0621	0.0359	0.0892	0.0026
1	rs12742136	67887191	1.02	0.110678017971113	0.97	0.0677063307338505	2.08939877248618	0.0416627261370091	0.0173	0.0219	0.0183	0.0027	0.1375	0.003	0.0033	0.0612	0.0024	0.1147	0.1338	0.0293	0.002	0.1385	0.0187	0.0101	0.0044	0.0016	0.0013	0.034	0.0228	0.0268	0.062	0.0359	0.0892	0.0026
1	rs12759271	67906853	1.02	0.110678017971113	0.97	0.0677063307338505	1.92633191444809	0.0561737222140632	0.0172	0.0219	0.0182	0.0028	0.1375	0.0031	0.0034	0.0613	0.0024	0.1148	0.1346	0.029	0.002	0.1384	0.0186	0.01	0.0046	0.0017	0.0013	0.0337	0.0226	0.0269	0.0616	0.0358	0.0893	0.0025
1	rs72932899	67907697	1.02	0.110678017971113	0.97	0.0677063307338505	1.92030520996164	0.0627391045652538	0.0172	0.0219	0.0182	0.0028	0.1375	0.0031	0.0034	0.0613	0.0024	0.1148	0.1345	0.0291	0.002	0.1384	0.0186	0.01	0.0046	0.0017	0.0013	0.0337	0.0225	0.0269	0.0616	0.0358	0.0892	0.0025
1	rs116607772	67913017	1.02	0.110678017971113	0.97	0.0677063307338505	1.89909857809692	0.0682108564258629	0.0172	0.0219	0.0182	0.0028	0.1375	0.0031	0.0034	0.0613	0.0024	0.1146	0.1346	0.0291	0.002	0.1384	0.0186	0.01	0.0046	0.0017	0.0013	0.0337	0.0226	0.0269	0.0617	0.0357	0.0892	0.0025
1	rs12731638	67925958	1.02	0.110678017971113	0.97	0.0677063307338505	1.66801250968166	0.0261000856280835	0.0165	0.022	0.0181	0.0032	0.1372	0.0035	0.0037	0.0614	0.0023	0.1127	0.136	0.0285	0.0019	0.1377	0.0186	0.0104	0.0054	0.0017	0.0011	0.034	0.023	0.0268	0.0626	0.0354	0.0891	0.0021
1	rs12136231	67927701	1.02	0.110678017971113	0.97	0.0677063307338505	1.63444304107655	0.0226784348351235	0.0165	0.022	0.0181	0.0032	0.1372	0.0036	0.0037	0.0614	0.0023	0.1126	0.136	0.0285	0.0019	0.1377	0.0186	0.0104	0.0054	0.0017	0.0011	0.034	0.023	0.0268	0.0626	0.0354	0.0891	0.0021
1	rs1890928	67929719	1.02	0.110678017971113	0.97	0.0677063307338505	1.62740673602802	0.0231899136322475	0.0165	0.022	0.0181	0.0032	0.1372	0.0036	0.0037	0.0614	0.0023	0.1125	0.1361	0.0284	0.0019	0.1377	0.0186	0.0104	0.0054	0.0017	0.0011	0.034	0.023	0.0269	0.0627	0.0354	0.0892	0.0021
1	rs78612845	67930759	1.02	0.110678017971113	0.97	0.0677063307338505	1.61357279225012	0.0248455005506537	0.0165	0.022	0.0181	0.0032	0.1372	0.0036	0.0037	0.0614	0.0023	0.1124	0.1361	0.0284	0.0019	0.1376	0.0186	0.0104	0.0054	0.0017	0.0011	0.034	0.023	0.0269	0.0627	0.0354	0.0891	0.0021
1	rs72934933	67934806	1.02	0.110678017971113	0.97	0.0677063307338505	1.51530941124474	0.0247570096144036	0.0165	0.022	0.0181	0.0032	0.1374	0.0036	0.0037	0.0614	0.0023	0.1123	0.1363	0.0283	0.0019	0.1375	0.0185	0.0102	0.0054	0.0017	0.0011	0.0339	0.0231	0.0269	0.0627	0.0353	0.0891	0.0021
1	rs1890929	67938108	1.02	0.110678017971113	0.97	0.0677063307338505	0.480921194828134	0.0196458742101853	0.0159	0.0224	0.0182	0.0034	0.1389	0.0039	0.0039	0.0612	0.0023	0.1102	0.139	0.0272	0.002	0.1365	0.0186	0.0085	0.0057	0.0018	0.0012	0.0332	0.0236	0.0281	0.0635	0.0345	0.0891	0.002
1	rs12144969	67942087	1.02	0.110678017971113	0.97	0.0677063307338505	0.452143148898234	0.021176898357492	0.0154	0.0227	0.0183	0.0035	0.1401	0.0041	0.0041	0.061	0.0023	0.1086	0.1409	0.0263	0.0021	0.1355	0.0187	0.0089	0.0058	0.0019	0.0011	0.0326	0.0241	0.0282	0.0641	0.034	0.0889	0.0019
1	rs7516789	67945956	1.02	0.110678017971113	0.96	0.0801626552665664	0.452743856639565	0.0172310061886586	0.0151	0.0228	0.0183	0.0035	0.1411	0.0041	0.0042	0.0609	0.0023	0.1073	0.1418	0.0257	0.0022	0.1349	0.0188	0.0092	0.0059	0.002	0.0011	0.0322	0.0244	0.0282	0.0645	0.0337	0.0889	0.0019
1	rs72678581	67948390	1.02	0.110678017971113	0.95	0.0943132253134139	0.440982122135412	0.0140186605367931	0.0151	0.0228	0.0183	0.0035	0.1412	0.0042	0.0042	0.0609	0.0023	0.1072	0.1419	0.0257	0.0022	0.1348	0.0188	0.0092	0.0059	0.002	0.0011	0.0321	0.0244	0.0282	0.0645	0.0336	0.089	0.0019
1	rs6674953	67949596	1.02	0.110678017971113	0.95	0.0943132253134139	0.441872325596606	0.0119266993199836	0.0151	0.0228	0.0183	0.0035	0.1412	0.0042	0.0042	0.0608	0.0023	0.1072	0.1419	0.0257	0.0022	0.1348	0.0188	0.0092	0.0059	0.002	0.0011	0.0321	0.0244	0.0282	0.0645	0.0336	0.089	0.0019
1	rs12722767	67952719	1.02	0.110678017971113	0.95	0.0943132253134139	0.443774383588195	0.0127430628640158	0.0151	0.0228	0.0184	0.0035	0.1412	0.0042	0.0042	0.0608	0.0023	0.1071	0.142	0.0257	0.0022	0.1348	0.0188	0.0092	0.0059	0.002	0.0011	0.0321	0.0244	0.0282	0.0645	0.0336	0.0889	0.0019
1	rs7524338	67963456	1.02	0.110678017971113	0.94	0.110289943288055	0.454909642994521	0.0121438022339737	0.0151	0.0229	0.0184	0.0036	0.1413	0.0042	0.0042	0.0607	0.0023	0.107	0.1421	0.0255	0.0022	0.1347	0.0188	0.0093	0.006	0.002	0.0011	0.0321	0.0243	0.0282	0.0646	0.0336	0.0888	0.0019
1	rs2105264	67983071	1.02	0.110678017971113	0.94	0.110289943288055	0.388479633694614	0.0127111596387082	0.0151	0.0229	0.0187	0.0037	0.1417	0.0042	0.0043	0.0602	0.0022	0.1064	0.1423	0.0253	0.0023	0.1341	0.019	0.0093	0.0061	0.002	0.0011	0.0321	0.0243	0.0282	0.0651	0.0336	0.0886	0.0019
1	rs12088731	67988013	1.02	0.110678017971113	0.94	0.110289943288055	0.304089369734138	0.0139183705268933	0.0153	0.0231	0.0191	0.0039	0.142	0.0043	0.0045	0.0594	0.0022	0.1056	0.1427	0.0251	0.0024	0.1334	0.0193	0.0091	0.0062	0.002	0.0012	0.0322	0.0243	0.0281	0.0657	0.0335	0.0884	0.0019
1	rs76039524	67990706	1.02	0.110678017971113	0.94	0.110289943288055	0.285422131529279	0.0171568854544644	0.0155	0.0233	0.0193	0.0042	0.1425	0.0045	0.0047	0.0581	0.0021	0.104	0.144	0.0246	0.0025	0.1323	0.0196	0.0093	0.0066	0.0021	0.0012	0.0322	0.0242	0.0279	0.0669	0.0335	0.0879	0.002
1	rs12091897	67990819	1.02	0.110678017971113	0.94	0.110289943288055	0.285754184233917	0.0172310061886586	0.0155	0.0233	0.0193	0.0043	0.1426	0.0045	0.0048	0.0581	0.0021	0.1038	0.1441	0.0245	0.0025	0.1322	0.0196	0.0093	0.0066	0.0021	0.0012	0.0322	0.0242	0.0279	0.067	0.0335	0.0879	0.002
1	rs6692344	67996114	1.02	0.110678017971113	0.94	0.110289943288055	0.249061111678645	0.0173424819049515	0.0153	0.0234	0.0193	0.0043	0.1431	0.0045	0.0049	0.0577	0.0021	0.1033	0.1454	0.0241	0.0026	0.1315	0.0196	0.0093	0.0067	0.002	0.0012	0.0324	0.0242	0.028	0.0672	0.0332	0.0876	0.0021
1	rs4655724	67998989	1.02	0.110678017971113	0.94	0.110289943288055	0.24102895595713	0.0169722715630761	0.0152	0.0234	0.0193	0.0043	0.1433	0.0046	0.0049	0.0576	0.0021	0.1032	0.1456	0.0239	0.0026	0.1313	0.0197	0.0093	0.0067	0.002	0.0012	0.0324	0.0242	0.0279	0.0673	0.0331	0.0877	0.0021
1	rs74527511	68000987	1.02	0.110678017971113	0.94	0.110289943288055	0.214910487921068	0.0233616195959469	0.0152	0.0234	0.0194	0.0043	0.1432	0.0047	0.005	0.0573	0.0021	0.1031	0.1457	0.0238	0.0026	0.1312	0.0203	0.0093	0.0067	0.002	0.0012	0.0326	0.0237	0.0279	0.0673	0.0332	0.0879	0.0021
1	rs72939109	68012875	1.02	0.110678017971113	0.94	0.110289943288055	0.192858392656059	0.0219214819316985	0.0152	0.0234	0.0196	0.0044	0.1431	0.0048	0.005	0.0574	0.002	0.1028	0.1457	0.0237	0.0026	0.131	0.0206	0.0092	0.0067	0.002	0.0012	0.0328	0.0235	0.0278	0.0673	0.0332	0.0881	0.0021
1	rs6588274	68019327	1.02	0.110678017971113	0.94	0.110289943288055	0.167020342268131	0.0226784348351235	0.0152	0.0234	0.0197	0.0044	0.1428	0.0049	0.005	0.0571	0.002	0.103	0.146	0.0235	0.0026	0.1304	0.0208	0.0092	0.0067	0.002	0.0012	0.0328	0.0235	0.0279	0.0674	0.0331	0.0885	0.0021
1	rs6693292	68023168	1.01	0.127260826833158	0.94	0.110289943288055	0.114004202153156	0.0194092304747214	0.0149	0.0232	0.0198	0.0044	0.1433	0.0051	0.0052	0.0567	0.0019	0.1018	0.1457	0.0232	0.0026	0.1298	0.0211	0.0091	0.0066	0.002	0.0011	0.0324	0.0237	0.0279	0.0696	0.0331	0.089	0.002
1	rs79724512	68026095	1.01	0.127260826833158	0.94	0.110289943288055	0.112307761729348	0.0202034593411173	0.0149	0.0232	0.0198	0.0044	0.1433	0.0052	0.0052	0.0567	0.0019	0.1017	0.1457	0.0233	0.0026	0.1296	0.0212	0.0091	0.0066	0.002	0.0011	0.0324	0.0237	0.028	0.0696	0.0332	0.0889	0.002
1	rs4655737	68027992	1.01	0.127260826833158	0.94	0.110289943288055	0.109642359230194	0.0204447408194145	0.0149	0.0232	0.0199	0.0044	0.1433	0.0052	0.0052	0.0567	0.0019	0.1017	0.1457	0.0233	0.0026	0.1296	0.0212	0.0091	0.0066	0.0019	0.0011	0.0324	0.0237	0.028	0.0696	0.0332	0.0889	0.002
1	rs80043395	68031619	1.01	0.127260826833158	0.94	0.110289943288055	0.0698333238575931	0.025648658810426	0.015	0.0232	0.0201	0.0045	0.1438	0.0054	0.0056	0.0574	0.0018	0.0997	0.1456	0.0229	0.0025	0.1298	0.0216	0.0089	0.0066	0.0019	0.0011	0.0323	0.0237	0.028	0.0694	0.0332	0.089	0.0019
1	rs77194218	68037181	1.01	0.127260826833158	0.94	0.110289943288055	0.0608420559684596	0.0244924375674286	0.0151	0.0232	0.0202	0.0045	0.1439	0.0054	0.0057	0.0576	0.0018	0.099	0.1455	0.0227	0.0025	0.1298	0.0217	0.0089	0.0067	0.0019	0.0011	0.0323	0.0238	0.028	0.0697	0.0332	0.089	0.0019
1	rs17508759	68039605	1.01	0.127260826833158	0.94	0.110289943288055	0.0580060695551763	0.0235339310116853	0.0152	0.0231	0.0202	0.0045	0.1439	0.0055	0.0057	0.0576	0.0018	0.0988	0.1455	0.0227	0.0025	0.1298	0.0218	0.0089	0.0067	0.0019	0.001	0.0323	0.0238	0.028	0.0698	0.0332	0.089	0.0019
1	rs1325518	68040881	1.01	0.127260826833158	0.94	0.110289943288055	0.057176307945876	0.0271986725655142	0.0152	0.0231	0.0202	0.0046	0.1438	0.0055	0.0057	0.0577	0.0018	0.0987	0.1455	0.0227	0.0025	0.1298	0.0219	0.0089	0.0067	0.0019	0.001	0.0323	0.0238	0.028	0.0699	0.0331	0.089	0.0019
1	rs10889709	68043252	1.01	0.127260826833158	0.94	0.110289943288055	0.0551540857895038	0.0285545245579515	0.0152	0.0231	0.0203	0.0046	0.1438	0.0056	0.0058	0.0578	0.0018	0.0985	0.1454	0.0227	0.0025	0.1298	0.0219	0.0089	0.0067	0.0019	0.001	0.0323	0.0238	0.028	0.0699	0.0332	0.0889	0.0019
1	rs59594243	68043857	1.01	0.127260826833158	0.93	0.128223312274834	0.0548566769966775	0.0283656717039014	0.0152	0.0231	0.0203	0.0046	0.1439	0.0056	0.0058	0.0578	0.0018	0.0985	0.1454	0.0227	0.0025	0.1298	0.0219	0.0089	0.0067	0.0019	0.001	0.0323	0.0238	0.028	0.0699	0.0332	0.0889	0.0019
1	rs787536	68049649	1.01	0.127260826833158	0.93	0.128223312274834	0.0552417634247205	0.0312597484489833	0.0156	0.0231	0.0205	0.005	0.1454	0.0058	0.006	0.058	0.0018	0.0974	0.1453	0.0222	0.0024	0.129	0.0214	0.0089	0.0068	0.0018	0.001	0.032	0.0241	0.0279	0.0698	0.0333	0.0888	0.0018
1	rs56066113	68052334	1.01	0.127260826833158	0.93	0.128223312274834	0.0537983296046781	0.0320535272151164	0.0157	0.0231	0.0204	0.0051	0.146	0.0059	0.0061	0.0582	0.0017	0.097	0.1455	0.0218	0.0023	0.1288	0.0214	0.009	0.0067	0.0017	9e-04	0.032	0.0239	0.0278	0.0696	0.0333	0.089	0.0019
1	rs1408958	68052591	1.01	0.127260826833158	0.93	0.128223312274834	0.055171613878246	0.0319039923282261	0.0158	0.0232	0.0204	0.0051	0.146	0.0059	0.0061	0.0582	0.0017	0.0969	0.1456	0.0218	0.0023	0.1287	0.0214	0.009	0.0067	0.0017	9e-04	0.032	0.0239	0.0278	0.0697	0.0333	0.089	0.0019
1	rs56186096	68054494	1.01	0.127260826833158	0.93	0.128223312274834	0.0540573011709006	0.0363706320443255	0.0161	0.0235	0.0206	0.0051	0.1472	0.006	0.0061	0.0584	0.0017	0.0955	0.1469	0.0216	0.0021	0.128	0.0216	0.0089	0.0067	0.0017	0.0013	0.0318	0.0238	0.028	0.0681	0.0333	0.0892	0.0018
1	rs787506	68063074	1.01	0.127260826833158	0.93	0.128223312274834	0.0633254381859054	0.0409347176008474	0.0162	0.0236	0.0207	0.005	0.1474	0.006	0.0061	0.0584	0.0017	0.0951	0.1472	0.0216	0.0021	0.1279	0.0217	0.0088	0.0067	0.0017	0.0014	0.0318	0.0237	0.028	0.0677	0.0333	0.0893	0.0018
1	rs12040961	68063628	1.01	0.127260826833158	0.93	0.128223312274834	0.0630952223786199	0.0386221989422555	0.0162	0.0236	0.0207	0.0051	0.1474	0.006	0.0061	0.0584	0.0017	0.0951	0.1472	0.0215	0.0021	0.1279	0.0217	0.0088	0.0067	0.0017	0.0014	0.0319	0.0237	0.028	0.0677	0.0334	0.0892	0.0018
1	rs787502	68073549	1.01	0.127260826833158	0.93	0.128223312274834	0.0937309952915993	0.0467405359611238	0.0167	0.0239	0.0208	0.0051	0.1467	0.0061	0.0064	0.0587	0.0016	0.0935	0.1465	0.0214	0.0021	0.1281	0.0224	0.0084	0.0067	0.0015	0.0021	0.032	0.0235	0.028	0.0676	0.0337	0.0897	0.0017
1	rs17130134	68079175	1.01	0.127260826833158	0.93	0.128223312274834	0.105119300632397	0.0379187350825751	0.0167	0.0239	0.0208	0.0052	0.1467	0.006	0.0065	0.0587	0.0016	0.0933	0.1466	0.0215	0.002	0.1281	0.0224	0.0083	0.0067	0.0015	0.0022	0.0321	0.0235	0.028	0.0675	0.0337	0.0896	0.0017
1	rs77313351	68080164	1.01	0.127260826833158	0.93	0.128223312274834	0.103479871226361	0.0388398252600058	0.0167	0.0239	0.0208	0.0052	0.1467	0.006	0.0065	0.0587	0.0016	0.0933	0.1466	0.0215	0.002	0.1281	0.0224	0.0083	0.0067	0.0015	0.0022	0.0321	0.0235	0.028	0.0675	0.0337	0.0897	0.0017
1	rs61770492	68091204	1.01	0.127260826833158	0.93	0.128223312274834	0.100455543240384	0.0420571097345026	0.0167	0.0239	0.0208	0.0051	0.1473	0.0061	0.0065	0.0589	0.0016	0.0929	0.1463	0.0217	0.0019	0.1274	0.0225	0.0082	0.0067	0.0016	0.0023	0.032	0.0232	0.0281	0.0669	0.0339	0.0904	0.0017
1	rs11586050	68092455	1.01	0.127260826833158	0.93	0.128223312274834	0.0993743127421887	0.0444002990420635	0.0168	0.0239	0.0208	0.0051	0.1476	0.0061	0.0065	0.0591	0.0015	0.0927	0.1461	0.0219	0.0018	0.1271	0.0225	0.0081	0.0068	0.0016	0.0023	0.032	0.0231	0.0282	0.0667	0.0339	0.0907	0.0017
1	rs1325519	68093940	1.01	0.127260826833158	0.93	0.128223312274834	0.106158774304606	0.0554705311692751	0.017	0.0239	0.0208	0.0052	0.1488	0.0062	0.0065	0.0599	0.0015	0.0921	0.1457	0.0226	0.0016	0.1261	0.0227	0.0079	0.0069	0.0016	0.0024	0.0316	0.0227	0.0284	0.0657	0.0341	0.0916	0.0016
1	rs787479	68096489	1.01	0.127260826833158	0.93	0.128223312274834	0.163251605693464	0.0682108564258629	0.0175	0.0239	0.0209	0.0052	0.1504	0.0063	0.0065	0.0604	0.0014	0.0906	0.1446	0.0228	0.0012	0.125	0.0228	0.0075	0.0072	0.0016	0.0025	0.0313	0.0228	0.0286	0.0649	0.0344	0.0928	0.0015
1	rs2255162	68098360	1.01	0.127260826833158	0.93	0.128223312274834	0.166809648554312	0.0662739246303819	0.0178	0.0239	0.0207	0.0052	0.1508	0.0063	0.0065	0.0604	0.0013	0.0915	0.1443	0.0227	0.0012	0.1245	0.023	0.0073	0.0073	0.0016	0.0025	0.0309	0.0227	0.0281	0.065	0.0344	0.0932	0.0015
1	rs629112	68100394	1.01	0.127260826833158	0.93	0.128223312274834	0.183227997714598	0.0583712035217397	0.0181	0.0239	0.0201	0.0053	0.1516	0.006	0.0065	0.0606	0.0013	0.0923	0.144	0.0227	0.0012	0.124	0.023	0.007	0.0074	0.0016	0.0025	0.0304	0.0226	0.0276	0.0649	0.0345	0.0944	0.0015
1	rs12136443	68105610	1.01	0.127260826833158	0.94	0.110289943288055	0.182894576694144	0.0620018437431966	0.0182	0.0239	0.0202	0.0054	0.1517	0.006	0.0065	0.0606	0.0013	0.0921	0.1437	0.0227	0.0012	0.1237	0.0228	0.0069	0.0074	0.0017	0.0025	0.0302	0.0228	0.0276	0.0649	0.0345	0.0947	0.0014
1	rs12086368	68106357	1.01	0.127260826833158	0.94	0.110289943288055	0.183079767426147	0.06093606042113	0.0182	0.0239	0.0202	0.0054	0.1516	0.006	0.0066	0.0606	0.0013	0.0921	0.1436	0.0227	0.0012	0.1237	0.0228	0.0069	0.0074	0.0017	0.0025	0.0303	0.0228	0.0277	0.0648	0.0345	0.0947	0.0014
1	rs116476840	68108741	1.01	0.127260826833158	0.94	0.110289943288055	0.241764987576265	0.0657248103554175	0.0185	0.0238	0.0205	0.0054	0.1519	0.006	0.0068	0.0607	0.0012	0.0911	0.1431	0.0228	0.0011	0.1231	0.0229	0.0067	0.0076	0.0017	0.0025	0.0296	0.0235	0.0278	0.065	0.0348	0.0952	0.0012
1	rs678720	68110761	1.01	0.127260826833158	0.94	0.110289943288055	0.443060640096369	0.0780922886293486	0.019	0.0237	0.021	0.0054	0.1522	0.0061	0.0072	0.0609	0.0011	0.0896	0.1419	0.0228	0.001	0.1224	0.0229	0.0064	0.0079	0.0018	0.0026	0.0286	0.0249	0.0281	0.065	0.0353	0.0962	9e-04
1	rs173180	68115186	1	0.145626599290586	0.94	0.110289943288055	0.586492268014031	0.0703823905035144	0.0193	0.0233	0.0209	0.0053	0.1539	0.006	0.0077	0.0607	0.001	0.0873	0.1414	0.0227	8e-04	0.1209	0.0226	0.0062	0.0081	0.002	0.0025	0.0275	0.0275	0.0293	0.0653	0.0353	0.0963	8e-04
1	rs55747443	68116745	1	0.145626599290586	0.94	0.110289943288055	0.603191576739639	0.0710181248424649	0.0193	0.0233	0.0209	0.0053	0.1539	0.006	0.0077	0.0607	0.001	0.0873	0.1414	0.0226	8e-04	0.1209	0.0226	0.0062	0.0082	0.002	0.0025	0.0275	0.0275	0.0293	0.0653	0.0353	0.0963	8e-04
1	rs34666940	68121121	1	0.145626599290586	0.94	0.110289943288055	0.624579320582594	0.0708059500299208	0.0195	0.0233	0.0208	0.0053	0.1538	0.006	0.0078	0.0607	0.001	0.087	0.1414	0.0226	8e-04	0.1212	0.0227	0.0062	0.0082	0.002	0.0024	0.0274	0.0277	0.0294	0.0654	0.0353	0.0962	7e-04
1	rs114282595	68121726	1	0.145626599290586	0.94	0.110289943288055	0.625489567902349	0.0702414383832952	0.0195	0.0233	0.0208	0.0053	0.1538	0.006	0.0078	0.0607	0.001	0.087	0.1414	0.0226	8e-04	0.1212	0.0227	0.0062	0.0082	0.002	0.0024	0.0274	0.0277	0.0294	0.0654	0.0353	0.0962	7e-04
1	rs2941958	68123727	1	0.145626599290586	0.94	0.110289943288055	0.629277085021269	0.0713014336840054	0.0195	0.0233	0.0207	0.0053	0.1538	0.006	0.0078	0.0607	0.001	0.087	0.1413	0.0226	8e-04	0.1212	0.0227	0.0062	0.0082	0.002	0.0024	0.0274	0.0277	0.0294	0.0654	0.0353	0.0962	7e-04
1	rs344933	68136898	1	0.145626599290586	0.94	0.110289943288055	0.38976129919205	0.0698192862789994	0.0195	0.0233	0.0207	0.0053	0.1539	0.0061	0.0078	0.0608	0.001	0.0867	0.142	0.0225	8e-04	0.1211	0.0228	0.0062	0.0083	0.002	0.0013	0.0273	0.0279	0.0294	0.0655	0.0353	0.0967	7e-04
1	rs344915	68143281	1	0.145626599290586	0.94	0.110289943288055	0.366694522698828	0.0703823905035144	0.0195	0.0233	0.0207	0.0053	0.1539	0.0061	0.0078	0.0608	0.001	0.0866	0.1422	0.0224	7e-04	0.121	0.0228	0.0062	0.0083	0.002	9e-04	0.0273	0.028	0.0294	0.0655	0.0353	0.0969	7e-04
1	rs3171012	68153206	1	0.145626599290586	0.94	0.110289943288055	0.397946794025112	0.0731542957249707	0.0196	0.0233	0.0208	0.0053	0.1539	0.0062	0.0079	0.061	0.001	0.0862	0.1421	0.0224	7e-04	0.1206	0.0228	0.0062	0.0084	0.002	8e-04	0.0273	0.028	0.0296	0.0655	0.0352	0.0974	7e-04
1	rs511041	68161789	1	0.145626599290586	0.94	0.110289943288055	0.429724407950674	0.0832365891098821	0.0197	0.0232	0.0209	0.0054	0.1536	0.0062	0.0079	0.0609	0.001	0.0863	0.1421	0.0224	7e-04	0.1199	0.023	0.0061	0.0085	0.0019	8e-04	0.0272	0.028	0.03	0.0654	0.0352	0.0977	6e-04
1	rs41306635	68171532	1	0.145626599290586	0.94	0.110289943288055	0.436721476472566	0.0873545293519021	0.0196	0.0232	0.0209	0.0054	0.1535	0.0062	0.008	0.061	0.001	0.0861	0.142	0.0224	7e-04	0.1199	0.0231	0.0062	0.0086	0.0019	8e-04	0.0272	0.0281	0.0301	0.0654	0.0352	0.0979	6e-04
1	rs61770514	68182026	1	0.145626599290586	0.94	0.110289943288055	0.438494263767252	0.0903779228433499	0.0196	0.0232	0.0209	0.0054	0.1535	0.0063	0.008	0.061	0.001	0.0861	0.1419	0.0225	7e-04	0.1199	0.0231	0.0062	0.0086	0.0019	8e-04	0.0272	0.0281	0.0301	0.0654	0.0351	0.098	6e-04
1	rs75004046	68184933	1	0.145626599290586	0.94	0.110289943288055	0.438494263767252	0.0896765788393621	0.0196	0.0232	0.0209	0.0054	0.1535	0.0063	0.008	0.061	0.001	0.0861	0.1419	0.0225	7e-04	0.1199	0.0231	0.0062	0.0086	0.0019	8e-04	0.0272	0.0281	0.0301	0.0654	0.0351	0.098	6e-04
1	rs7528997	68195741	1	0.145626599290586	0.94	0.110289943288055	0.451062861213128	0.0874315386263172	0.0196	0.0232	0.0209	0.0054	0.1533	0.0063	0.008	0.061	9e-04	0.0859	0.1418	0.0225	6e-04	0.12	0.0231	0.0062	0.0086	0.0019	8e-04	0.0272	0.0281	0.0302	0.0654	0.0351	0.0982	6e-04
1	rs632959	68197671	1	0.145626599290586	0.94	0.110289943288055	0.450643091901446	0.0875085750450613	0.0196	0.0232	0.0209	0.0054	0.1533	0.0063	0.008	0.061	9e-04	0.086	0.1418	0.0225	6e-04	0.12	0.0231	0.0062	0.0086	0.0019	8e-04	0.0272	0.0281	0.0302	0.0654	0.0351	0.0982	6e-04
1	rs12072743	68225092	1	0.145626599290586	0.95	0.0943132253134139	0.509540113977568	0.0992043511322446	0.0196	0.0232	0.0209	0.0055	0.1534	0.0063	0.008	0.0609	9e-04	0.0859	0.1417	0.0224	6e-04	0.1197	0.023	0.0062	0.0088	0.0017	7e-04	0.0271	0.0282	0.0305	0.0652	0.0352	0.0985	5e-04
1	rs114068244	68231720	0.99	0.165875049708709	0.94	0.110289943288055	0.586084366584772	0.119883745808456	0.0197	0.0231	0.0211	0.0056	0.1536	0.0065	0.008	0.0608	8e-04	0.0857	0.1416	0.0224	6e-04	0.1193	0.0228	0.0063	0.0091	0.0015	7e-04	0.0269	0.0284	0.0309	0.0649	0.0353	0.099	5e-04
1	rs59711991	68240280	0.99	0.165875049708709	0.94	0.110289943288055	0.615162675371148	0.128887886765328	0.0197	0.0231	0.0211	0.0056	0.1536	0.0065	0.0081	0.0608	8e-04	0.0856	0.1416	0.0225	6e-04	0.1191	0.0227	0.0063	0.0092	0.0014	7e-04	0.0268	0.0285	0.0309	0.0648	0.0354	0.0991	4e-04
1	rs2802462	68247614	0.99	0.165875049708709	0.94	0.110289943288055	0.623949504837011	0.137948383680462	0.0197	0.0231	0.0212	0.0056	0.1536	0.0066	0.0081	0.0608	8e-04	0.0855	0.1414	0.0225	6e-04	0.1192	0.0228	0.0064	0.0092	0.0014	7e-04	0.0268	0.0285	0.031	0.0647	0.0354	0.0991	4e-04
1	rs2490306	68250254	0.99	0.165875049708709	0.94	0.110289943288055	0.60002676399416	0.113335520158137	0.0197	0.0231	0.0212	0.0052	0.154	0.0062	0.0079	0.0611	8e-04	0.0856	0.1416	0.0226	6e-04	0.1189	0.0228	0.0063	0.0089	0.0014	6e-04	0.0268	0.0286	0.0312	0.0647	0.0354	0.0992	4e-04
1	rs1276300	68258818	0.99	0.165875049708709	0.94	0.110289943288055	0.660741348003794	0.107679661383449	0.0209	0.023	0.0205	0.0052	0.1525	0.0068	0.006	0.0616	7e-04	0.0855	0.1402	0.0226	4e-04	0.1167	0.0234	0.0061	0.0091	0.0012	5e-04	0.0268	0.0298	0.0323	0.0651	0.0362	0.1009	5e-04
1	rs1276306	68262328	0.98	0.188103243221556	0.94	0.110289943288055	0.699146026768855	0.117195942938933	0.0209	0.0232	0.0205	0.0052	0.1523	0.0068	0.0059	0.0618	7e-04	0.0854	0.1401	0.0227	4e-04	0.1165	0.0235	0.0062	0.0091	0.0012	5e-04	0.0267	0.03	0.0324	0.065	0.0363	0.1012	5e-04
1	rs72924725	68268638	0.98	0.188103243221556	0.93	0.128223312274834	0.71112358110178	0.120319413142363	0.0209	0.0232	0.0205	0.0052	0.1522	0.0068	0.0059	0.0618	7e-04	0.0853	0.1401	0.0227	4e-04	0.1164	0.0236	0.0063	0.0091	0.0012	5e-04	0.0266	0.03	0.0324	0.0649	0.0363	0.1012	5e-04
1	rs12091105	68278722	0.98	0.188103243221556	0.93	0.128223312274834	0.738364734907263	0.136666311100549	0.0209	0.0233	0.0205	0.0052	0.1521	0.0068	0.0058	0.0618	8e-04	0.0853	0.14	0.0227	5e-04	0.1163	0.0236	0.0063	0.0091	0.0012	5e-04	0.0266	0.03	0.0324	0.0648	0.0363	0.1013	5e-04
1	rs76707603	68281334	0.98	0.188103243221556	0.93	0.128223312274834	0.737836604178059	0.134933388472316	0.0209	0.0233	0.0205	0.0052	0.1521	0.0068	0.0058	0.0618	8e-04	0.0853	0.14	0.0227	5e-04	0.1163	0.0236	0.0063	0.0091	0.0012	5e-04	0.0266	0.03	0.0324	0.0648	0.0363	0.1013	5e-04
1	rs61770531	68285045	0.98	0.188103243221556	0.93	0.128223312274834	0.739572515645011	0.138131894503639	0.0209	0.0233	0.0205	0.0052	0.152	0.0068	0.0059	0.0619	8e-04	0.0853	0.14	0.0227	5e-04	0.1163	0.0236	0.0063	0.0092	0.0012	6e-04	0.0266	0.03	0.0324	0.0648	0.0363	0.1014	5e-04
1	rs114023316	68301716	0.98	0.188103243221556	0.93	0.128223312274834	0.741310222518254	0.1368491957257	0.021	0.0235	0.0204	0.0053	0.1515	0.0069	0.0061	0.062	0.001	0.0852	0.1398	0.0227	5e-04	0.1163	0.0238	0.0065	0.0092	0.0012	7e-04	0.0264	0.0299	0.0325	0.0645	0.0362	0.1014	5e-04
1	rs79327452	68309979	0.98	0.188103243221556	0.93	0.128223312274834	0.74919005255425	0.137673284872063	0.021	0.0236	0.0204	0.0053	0.1515	0.0069	0.0061	0.062	0.001	0.0851	0.1398	0.0227	5e-04	0.1163	0.0238	0.0065	0.0092	0.0012	8e-04	0.0264	0.0299	0.0326	0.0643	0.0362	0.1015	5e-04
1	rs35800165	68312884	0.98	0.188103243221556	0.94	0.110289943288055	0.74934194628774	0.137673284872063	0.021	0.0236	0.0204	0.0053	0.1515	0.0069	0.0061	0.062	0.001	0.0851	0.1398	0.0227	5e-04	0.1163	0.0238	0.0065	0.0092	0.0012	8e-04	0.0264	0.0299	0.0326	0.0643	0.0362	0.1015	5e-04
1	rs1892519	68316499	0.98	0.188103243221556	0.94	0.110289943288055	0.758938450577207	0.148360828589878	0.021	0.0237	0.0204	0.0054	0.1515	0.0069	0.0062	0.062	0.0011	0.085	0.1397	0.0227	5e-04	0.1163	0.0238	0.0065	0.0092	0.0012	8e-04	0.0264	0.0298	0.0326	0.0643	0.0362	0.1015	6e-04
1	rs2419051	68321350	0.98	0.188103243221556	0.94	0.110289943288055	0.800277086429663	0.163214604267498	0.021	0.0237	0.0204	0.0054	0.1515	0.0069	0.0061	0.062	0.0011	0.0849	0.1397	0.0227	5e-04	0.1162	0.0238	0.0066	0.0092	0.0012	9e-04	0.0264	0.0299	0.0327	0.0642	0.0362	0.1015	6e-04
1	rs10889719	68321437	0.98	0.188103243221556	0.94	0.110289943288055	0.801293395635353	0.163702091825455	0.021	0.0237	0.0204	0.0054	0.1515	0.0069	0.0062	0.062	0.0011	0.0849	0.1396	0.0226	5e-04	0.1162	0.0238	0.0066	0.0092	0.0012	9e-04	0.0264	0.0299	0.0327	0.0642	0.0362	0.1015	6e-04
1	rs112345305	68329528	0.98	0.188103243221556	0.94	0.110289943288055	0.793256394661823	0.150816995741665	0.021	0.0237	0.0204	0.0054	0.1514	0.0069	0.0062	0.062	0.0011	0.0848	0.1396	0.0226	5e-04	0.1162	0.0239	0.0066	0.0092	0.0012	9e-04	0.0264	0.0299	0.0327	0.0642	0.0362	0.1015	6e-04
1	rs17476084	68340086	0.98	0.188103243221556	0.94	0.110289943288055	0.798090005448896	0.151196152137267	0.021	0.0237	0.0204	0.0054	0.1513	0.0069	0.0061	0.062	0.0011	0.0846	0.1395	0.0226	5e-04	0.1162	0.024	0.0066	0.0092	0.0012	9e-04	0.0264	0.03	0.0328	0.0642	0.0362	0.1016	6e-04
1	rs7543522	68358298	0.98	0.188103243221556	0.94	0.110289943288055	0.83045157086392	0.153764363523109	0.0209	0.0238	0.0204	0.0054	0.1511	0.007	0.0061	0.062	0.0012	0.084	0.1391	0.0226	5e-04	0.1162	0.0242	0.0067	0.0093	0.0012	0.001	0.0264	0.0301	0.0329	0.0642	0.0362	0.1019	6e-04
1	rs113928341	68362712	0.98	0.188103243221556	0.94	0.110289943288055	0.842719166432111	0.149492642432716	0.0209	0.0238	0.0204	0.0054	0.1506	0.007	0.0061	0.0618	0.0012	0.0841	0.139	0.0226	5e-04	0.1163	0.0243	0.0067	0.0093	0.0012	0.001	0.0264	0.0302	0.033	0.0643	0.0362	0.1021	6e-04
1	rs6684938	68374329	0.98	0.188103243221556	0.94	0.110289943288055	0.876401981058645	0.148737755876929	0.0209	0.0237	0.0205	0.0054	0.1496	0.007	0.0061	0.0616	0.0012	0.0841	0.1389	0.0226	5e-04	0.1165	0.0244	0.0067	0.0094	0.0012	0.0011	0.0264	0.0303	0.033	0.0643	0.0361	0.1025	6e-04
1	rs72686535	68401266	0.97	0.212405230483542	0.94	0.110289943288055	0.908742401350228	0.157308779897678	0.0211	0.0235	0.0203	0.0057	0.1498	0.0074	0.0064	0.0623	0.0013	0.0854	0.1346	0.0231	7e-04	0.1157	0.0253	0.0071	0.01	0.0012	0.0017	0.0269	0.032	0.0332	0.0651	0.0345	0.0999	5e-04
1	rs79118558	68411222	0.97	0.212405230483542	0.94	0.110289943288055	0.922064893296483	0.162532983161867	0.0211	0.0235	0.0207	0.0057	0.1504	0.0075	0.0064	0.062	0.0013	0.0851	0.1337	0.0232	7e-04	0.1155	0.0254	0.0072	0.01	0.0013	0.0018	0.0269	0.0322	0.0332	0.0654	0.0343	0.0996	5e-04
1	rs12037304	68415595	0.97	0.212405230483542	0.94	0.110289943288055	0.930297110232175	0.168802158004557	0.0211	0.0235	0.0208	0.0057	0.1505	0.0075	0.0064	0.062	0.0013	0.0851	0.1335	0.0232	7e-04	0.1154	0.0255	0.0072	0.01	0.0013	0.0018	0.027	0.0323	0.0332	0.0655	0.0343	0.0996	5e-04
1	rs10789252	68415745	0.97	0.212405230483542	0.93	0.128223312274834	0.931547072292376	0.169098063038906	0.0211	0.0235	0.0208	0.0057	0.1506	0.0075	0.0064	0.062	0.0013	0.0851	0.1335	0.0232	7e-04	0.1154	0.0255	0.0072	0.01	0.0013	0.0018	0.027	0.0323	0.0332	0.0655	0.0343	0.0996	5e-04
1	rs74938258	68417943	0.97	0.212405230483542	0.93	0.128223312274834	0.920073798220591	0.165167622530946	0.021	0.0234	0.021	0.0056	0.1505	0.0075	0.0064	0.062	0.0013	0.0847	0.1332	0.0232	7e-04	0.1153	0.0254	0.0072	0.01	0.0013	0.0019	0.0272	0.0324	0.0332	0.0657	0.0341	0.0997	5e-04
1	rs9436356	68447202	0.97	0.212405230483542	0.93	0.128223312274834	0.917918805404508	0.167325355761011	0.0211	0.0232	0.0214	0.0054	0.1505	0.0075	0.0064	0.062	0.0012	0.0842	0.1327	0.0234	7e-04	0.115	0.0255	0.0071	0.01	0.0013	0.002	0.0275	0.0326	0.0331	0.0662	0.0338	0.1	5e-04
1	rs6662249	68447214	0.97	0.212405230483542	0.93	0.128223312274834	0.921318022271177	0.168013964739432	0.0211	0.0232	0.0215	0.0054	0.1503	0.0075	0.0064	0.062	0.0012	0.0843	0.1328	0.0234	7e-04	0.115	0.0255	0.0071	0.01	0.0013	0.002	0.0276	0.0327	0.0331	0.0662	0.0338	0.1	5e-04
1	rs80315714	68449125	0.97	0.212405230483542	0.93	0.128223312274834	0.918830275754046	0.16663773850418	0.0211	0.0232	0.0215	0.0054	0.1503	0.0075	0.0064	0.062	0.0012	0.0842	0.1327	0.0234	7e-04	0.1149	0.0255	0.0071	0.01	0.0013	0.002	0.0276	0.0327	0.0331	0.0662	0.0338	0.1	5e-04
1	rs115881214	68449274	0.97	0.212405230483542	0.93	0.128223312274834	0.916345337164081	0.166441458887485	0.021	0.0232	0.0215	0.0054	0.1503	0.0075	0.0064	0.0621	0.0012	0.0842	0.1327	0.0234	7e-04	0.1149	0.0255	0.0071	0.01	0.0013	0.002	0.0276	0.0327	0.0331	0.0662	0.0338	0.0999	5e-04
1	rs58441381	68463735	0.96	0.238871757466757	0.93	0.128223312274834	0.829181428113433	0.192310956719163	0.0211	0.0233	0.0216	0.0056	0.1495	0.0078	0.0063	0.0631	0.0013	0.0851	0.1306	0.0239	0.0011	0.1118	0.0252	0.0072	0.0104	0.0016	0.0024	0.0285	0.0342	0.0328	0.0673	0.0328	0.0991	8e-04
1	rs55764701	68466286	0.96	0.238871757466757	0.93	0.128223312274834	0.829578258313738	0.202192406842174	0.021	0.0234	0.0215	0.0057	0.1495	0.0078	0.0063	0.0631	0.0013	0.085	0.1306	0.0239	0.0011	0.1117	0.0252	0.0073	0.0104	0.0016	0.0024	0.0285	0.0342	0.0328	0.0674	0.0329	0.0991	8e-04
1	rs10789254	68466964	0.96	0.238871757466757	0.93	0.128223312274834	0.828229367375032	0.201144429922278	0.021	0.0233	0.0216	0.0057	0.1494	0.0079	0.0063	0.0631	0.0013	0.085	0.1306	0.024	0.0011	0.1116	0.0252	0.0073	0.0104	0.0016	0.0024	0.0286	0.0342	0.0328	0.0673	0.0329	0.0991	8e-04
1	rs978311	68476806	0.96	0.238871757466757	0.93	0.128223312274834	0.826247412512434	0.221470341512069	0.021	0.0234	0.0215	0.0057	0.1494	0.0079	0.0063	0.0631	0.0013	0.085	0.1305	0.024	0.0011	0.1117	0.0252	0.0072	0.0104	0.0016	0.0024	0.0285	0.0342	0.0327	0.0674	0.0329	0.0991	8e-04
1	rs996253	68478105	0.96	0.238871757466757	0.93	0.128223312274834	0.866270714262905	0.185545272145858	0.022	0.0236	0.0212	0.0056	0.1489	0.0079	0.0058	0.0639	0.0013	0.0848	0.1285	0.0248	0.0014	0.1146	0.0234	0.0069	0.0106	0.0016	0.0026	0.0285	0.0345	0.0328	0.0673	0.0322	0.0985	0.001
1	rs72932684	68478975	0.96	0.238871757466757	0.93	0.128223312274834	0.723041909715725	0.198741025907447	0.0225	0.0237	0.021	0.0057	0.1486	0.0078	0.0057	0.0645	0.0014	0.0856	0.1282	0.0245	0.0015	0.1144	0.0232	0.0068	0.0104	0.0017	0.0026	0.0288	0.0347	0.0328	0.0675	0.0318	0.0976	0.0011
1	rs7553612	68479872	0.96	0.238871757466757	0.93	0.128223312274834	0.694145448033893	0.187586756472022	0.0227	0.0237	0.021	0.0057	0.1486	0.0078	0.0057	0.0645	0.0014	0.0856	0.1283	0.0245	0.0016	0.1144	0.0232	0.0067	0.0104	0.0017	0.0026	0.0288	0.0347	0.0328	0.0676	0.0316	0.0975	0.0011
1	rs10889740	68481738	0.96	0.238871757466757	0.93	0.128223312274834	0.670829364634893	0.186973510486135	0.0227	0.0237	0.021	0.0057	0.1486	0.0077	0.0057	0.0646	0.0013	0.0857	0.1283	0.0245	0.0016	0.1144	0.0232	0.0067	0.0104	0.0017	0.0026	0.0288	0.0347	0.0327	0.0677	0.0315	0.0976	0.0011
1	rs75561575	68487731	0.96	0.238871757466757	0.93	0.128223312274834	0.463258696471783	0.16624526045563	0.0233	0.0238	0.0206	0.0055	0.149	0.0076	0.0057	0.0643	0.0012	0.0855	0.1279	0.0248	0.0017	0.1143	0.0231	0.0063	0.0101	0.0018	0.0022	0.0289	0.0348	0.0328	0.0688	0.0312	0.0976	0.0012
1	rs12076293	68507394	0.96	0.238871757466757	0.93	0.128223312274834	0.267020546791475	0.174056350721269	0.0246	0.024	0.0199	0.005	0.1501	0.0074	0.0056	0.0647	9e-04	0.0853	0.1272	0.0254	0.0019	0.1144	0.0228	0.0054	0.0095	0.002	0.0016	0.0291	0.0351	0.0327	0.0709	0.0305	0.097	0.0013
1	rs61736596	68512441	0.95	0.267590046340022	0.93	0.128223312274834	0.243893407952992	0.182497408189411	0.0249	0.0241	0.0198	0.0048	0.1503	0.0073	0.0055	0.0648	9e-04	0.0851	0.1269	0.0255	0.0021	0.1144	0.0227	0.0052	0.0093	0.0021	0.0014	0.0292	0.0351	0.0326	0.0715	0.0303	0.0968	0.0014
1	rs35600387	68512899	0.95	0.267590046340022	0.93	0.128223312274834	0.240294161067801	0.182700060279102	0.0249	0.0241	0.0198	0.0048	0.1504	0.0073	0.0055	0.0648	9e-04	0.0851	0.1269	0.0255	0.0021	0.1144	0.0227	0.0052	0.0093	0.0021	0.0014	0.0292	0.0351	0.0326	0.0715	0.0303	0.0968	0.0014
1	rs72668850	68516472	0.95	0.267590046340022	0.96	0.0801626552665664	0.230685551182753	0.189738499501101	0.025	0.0242	0.0197	0.0048	0.1505	0.0073	0.0055	0.0648	9e-04	0.0851	0.1268	0.0256	0.0021	0.1145	0.0227	0.0051	0.0092	0.0021	0.0014	0.0292	0.0351	0.0326	0.0717	0.0303	0.0966	0.0014
1	rs269332	68549482	0.95	0.267590046340022	0.96	0.0801626552665664	0.212604123182664	0.203557499282664	0.0253	0.0244	0.0195	0.0047	0.1508	0.0073	0.0054	0.0651	9e-04	0.085	0.1266	0.0257	0.0022	0.1146	0.0227	0.0049	0.0091	0.0021	0.0014	0.0293	0.0351	0.0325	0.0722	0.0302	0.0962	0.0014
1	rs74692762	68552815	0.95	0.267590046340022	0.96	0.0801626552665664	0.219277739727088	0.208942361440764	0.0253	0.0243	0.0196	0.0046	0.1507	0.0072	0.0054	0.0651	9e-04	0.0849	0.1266	0.0256	0.0022	0.1146	0.0227	0.0048	0.0091	0.0022	0.0014	0.0293	0.0351	0.0325	0.0722	0.0302	0.0962	0.0014
1	rs56369906	68564968	0.95	0.267590046340022	0.96	0.0801626552665664	0.224608393036532	0.226678834282372	0.0258	0.0244	0.0195	0.0045	0.1507	0.007	0.0054	0.0656	0.001	0.0843	0.1267	0.0254	0.0022	0.1148	0.0227	0.0046	0.0089	0.0022	0.0013	0.0293	0.0352	0.0322	0.0726	0.0301	0.0963	0.0015
1	rs35831313	68567077	0.94	0.298643641979994	0.96	0.0801626552665664	0.223320854476989	0.285740545131732	0.0262	0.0245	0.0194	0.0044	0.1506	0.0068	0.0055	0.0663	9e-04	0.0822	0.1268	0.0253	0.0022	0.115	0.023	0.0049	0.0087	0.0023	0.0011	0.0291	0.0354	0.0319	0.0731	0.0302	0.0964	0.0016
1	rs11209214	68567299	0.94	0.298643641979994	0.96	0.0801626552665664	0.197508695973353	0.286326549785513	0.0264	0.0246	0.0193	0.0044	0.1507	0.0067	0.0055	0.0666	9e-04	0.082	0.1269	0.0253	0.0023	0.1152	0.0229	0.0048	0.0086	0.0023	0.0011	0.0291	0.0354	0.0318	0.0733	0.0301	0.0965	0.0017
1	rs9436797	68567418	0.94	0.298643641979994	0.96	0.0801626552665664	0.200032872416475	0.295870434343959	0.0264	0.0246	0.0193	0.0043	0.1506	0.0067	0.0055	0.0666	9e-04	0.0818	0.1271	0.0251	0.0023	0.1154	0.0229	0.0048	0.0087	0.0023	0.0011	0.0292	0.0356	0.0317	0.0734	0.0299	0.0968	0.0017
1	rs269345	68567448	0.94	0.298643641979994	0.96	0.0801626552665664	0.207078237154174	0.290909901413091	0.0264	0.0246	0.0193	0.0043	0.1508	0.0067	0.0054	0.0666	9e-04	0.0818	0.1273	0.0251	0.0023	0.1154	0.0228	0.0048	0.0087	0.0022	0.001	0.0292	0.0357	0.0317	0.0735	0.0298	0.0967	0.0017
1	rs12089463	68567622	0.94	0.298643641979994	0.96	0.0801626552665664	0.228034041345297	0.26580854189286	0.0264	0.0247	0.0192	0.0042	0.1508	0.0066	0.0054	0.0667	9e-04	0.082	0.1273	0.0248	0.0023	0.1156	0.0227	0.0046	0.0086	0.0022	0.001	0.029	0.0355	0.0316	0.074	0.0298	0.0969	0.0017
1	rs1033974	68567812	0.94	0.298643641979994	0.96	0.0801626552665664	0.230474491650118	0.263519975462864	0.0265	0.0247	0.0191	0.0041	0.1502	0.0065	0.0054	0.0669	8e-04	0.0823	0.1275	0.0246	0.0023	0.1159	0.0225	0.0044	0.0085	0.0022	0.001	0.0288	0.0354	0.0315	0.0749	0.0297	0.0972	0.0016
1	rs269347	68568082	0.94	0.298643641979994	0.96	0.0801626552665664	0.231742457638215	0.275023972571688	0.0265	0.0247	0.0189	0.004	0.1502	0.0064	0.0053	0.0673	8e-04	0.0826	0.1276	0.0242	0.0023	0.1159	0.0224	0.0043	0.0084	0.0022	0.001	0.0287	0.0353	0.0313	0.0755	0.0297	0.0972	0.0016
1	rs41286742	68568374	0.94	0.298643641979994	0.97	0.0677063307338505	0.230727775960632	0.284920754151738	0.0266	0.0248	0.0187	0.0039	0.1503	0.0063	0.0052	0.0676	9e-04	0.0827	0.1277	0.0239	0.0024	0.116	0.0224	0.0042	0.0082	0.0022	0.0011	0.0287	0.0353	0.0312	0.0759	0.0298	0.0971	0.0016
1	rs269349	68569593	0.95	0.267590046340022	0.97	0.0677063307338505	0.2314885555718	0.33165241223901	0.0268	0.025	0.0183	0.0038	0.1503	0.0059	0.0048	0.0687	9e-04	0.0833	0.128	0.0229	0.0024	0.1163	0.0221	0.0039	0.0079	0.0021	0.0012	0.0289	0.0351	0.0308	0.0768	0.0298	0.0969	0.0017
1	rs6671127	68571220	0.95	0.267590046340022	0.97	0.0677063307338505	0.231827125975476	0.33165241223901	0.0268	0.025	0.0184	0.0037	0.1503	0.0059	0.0047	0.0688	9e-04	0.0835	0.128	0.0227	0.0025	0.1163	0.0221	0.0039	0.0079	0.0021	0.0012	0.029	0.035	0.0307	0.0768	0.0299	0.097	0.0017
1	rs72668865	68572636	0.95	0.267590046340022	0.97	0.0677063307338505	0.223445274512649	0.334841650569436	0.0268	0.0249	0.0184	0.0036	0.1503	0.0058	0.0047	0.069	9e-04	0.0836	0.128	0.0225	0.0025	0.1162	0.0221	0.0039	0.0078	0.0021	0.0012	0.0294	0.035	0.0306	0.0766	0.0299	0.0971	0.0017
1	rs1337406	68573853	0.95	0.267590046340022	0.97	0.0677063307338505	0.182007163434318	0.398215160568717	0.0268	0.0248	0.0184	0.0034	0.1502	0.0058	0.0046	0.0694	0.001	0.0847	0.1268	0.0221	0.0026	0.116	0.0222	0.0039	0.0076	0.0022	0.0013	0.0309	0.0349	0.0301	0.0771	0.0298	0.0965	0.0017
1	rs75515446	68574513	0.95	0.267590046340022	0.97	0.0677063307338505	0.174276330250622	0.426871897939137	0.0268	0.0248	0.0181	0.0032	0.1503	0.0058	0.0046	0.0695	0.001	0.0849	0.1268	0.0218	0.0026	0.1161	0.0222	0.0039	0.0075	0.0022	0.0013	0.0312	0.0352	0.0297	0.0775	0.0297	0.0964	0.0017
1	rs17480526	68577399	0.95	0.267590046340022	0.97	0.0677063307338505	0.172517085682265	0.450311986356256	0.0268	0.0248	0.0181	0.0031	0.1503	0.0058	0.0045	0.0696	0.0011	0.085	0.1268	0.0217	0.0026	0.1161	0.0222	0.0039	0.0074	0.0022	0.0014	0.0313	0.0354	0.0295	0.0777	0.0297	0.0963	0.0017
1	rs2988018	68578741	0.95	0.267590046340022	0.97	0.0677063307338505	0.172839435478394	0.454718775854513	0.0268	0.0248	0.018	0.0031	0.1499	0.0058	0.0045	0.0698	0.0011	0.085	0.1268	0.0217	0.0026	0.1161	0.0222	0.0039	0.0074	0.0022	0.0014	0.0315	0.0354	0.0295	0.0777	0.0296	0.0964	0.0017
1	rs56218601	68578815	0.95	0.267590046340022	0.97	0.0677063307338505	0.171873434649387	0.458868764585432	0.0268	0.0248	0.018	0.0031	0.1499	0.0058	0.0045	0.0698	0.0011	0.085	0.1268	0.0217	0.0026	0.1161	0.0222	0.0039	0.0074	0.0023	0.0014	0.0315	0.0354	0.0295	0.0778	0.0296	0.0964	0.0017
1	rs6691251	68580704	0.95	0.267590046340022	0.97	0.0677063307338505	0.170412559344821	0.46396931963904	0.0268	0.0248	0.018	0.0031	0.1499	0.0058	0.0045	0.0699	0.0011	0.085	0.1268	0.0217	0.0026	0.116	0.0222	0.0039	0.0074	0.0023	0.0014	0.0315	0.0354	0.0295	0.0778	0.0296	0.0964	0.0017
1	rs17130484	68581840	0.95	0.267590046340022	0.97	0.0677063307338505	0.12313156128522	0.519772275777641	0.027	0.0247	0.018	0.0031	0.1501	0.0058	0.0046	0.0698	0.0011	0.0852	0.1264	0.0219	0.0026	0.1143	0.0224	0.0041	0.0074	0.0026	0.0014	0.0315	0.0352	0.0306	0.0784	0.0286	0.0962	0.0017
1	rs17540066	68583847	0.95	0.267590046340022	0.97	0.0677063307338505	0.0949477789559068	0.572869634403749	0.0272	0.0247	0.0178	0.0031	0.15	0.0059	0.0047	0.0697	0.0012	0.0858	0.1261	0.022	0.0027	0.1126	0.0227	0.0043	0.0074	0.003	0.0015	0.0314	0.035	0.0315	0.0789	0.0278	0.096	0.0018
1	rs1367452	68586013	0.95	0.267590046340022	0.97	0.0677063307338505	0.0907685468679498	0.582955709758999	0.0273	0.0247	0.0178	0.0031	0.15	0.0059	0.0047	0.0697	0.0012	0.0859	0.126	0.022	0.0027	0.1125	0.0228	0.0043	0.0074	0.003	0.0015	0.0314	0.035	0.0316	0.0789	0.0277	0.096	0.0018
1	rs113340258	68587184	0.95	0.267590046340022	0.97	0.0677063307338505	0.0890821191001917	0.584807048877221	0.0273	0.0248	0.0178	0.003	0.1502	0.0059	0.0047	0.0697	0.0013	0.0859	0.1259	0.0219	0.0027	0.1123	0.0227	0.0043	0.0074	0.003	0.0015	0.0313	0.035	0.0316	0.0789	0.0276	0.096	0.0018
1	rs80137893	68587794	0.95	0.267590046340022	0.97	0.0677063307338505	0.0868489445400027	0.586232116660572	0.0274	0.0249	0.0178	0.003	0.1508	0.0058	0.0047	0.0696	0.0013	0.0862	0.1255	0.0217	0.0027	0.1123	0.0227	0.0044	0.0073	0.0031	0.0016	0.0312	0.0351	0.0316	0.0788	0.0274	0.0961	0.0018
1	rs10158359	68587883	0.95	0.267590046340022	0.97	0.0677063307338505	0.0858393726433964	0.587515390318562	0.0274	0.0249	0.0178	0.0029	0.151	0.0058	0.0047	0.0696	0.0013	0.0863	0.1254	0.0217	0.0027	0.1123	0.0227	0.0044	0.0073	0.0031	0.0016	0.0312	0.0352	0.0315	0.0788	0.0274	0.0961	0.0018
1	rs12092498	68590734	0.96	0.238871757466757	0.97	0.0677063307338505	0.100300633641307	0.63197445647174	0.0275	0.0252	0.0179	0.0028	0.1519	0.0057	0.0046	0.0691	0.0014	0.0866	0.125	0.0216	0.0028	0.1116	0.0229	0.0044	0.007	0.0038	0.0016	0.0309	0.0348	0.0315	0.0789	0.0275	0.0962	0.0017
1	rs72670405	68599261	0.96	0.238871757466757	0.97	0.0677063307338505	0.100171656447005	0.637058066443629	0.0275	0.0252	0.0179	0.0027	0.1518	0.0057	0.0046	0.0684	0.0015	0.0869	0.1252	0.0216	0.0028	0.1116	0.0229	0.0045	0.0069	0.0042	0.0018	0.031	0.034	0.0316	0.0792	0.0275	0.0962	0.0017
1	rs12062874	68600278	0.96	0.238871757466757	0.97	0.0677063307338505	0.101388140206047	0.636185916162285	0.0275	0.0252	0.018	0.0027	0.1518	0.0057	0.0047	0.0684	0.0015	0.0869	0.1252	0.0216	0.0028	0.1116	0.0229	0.0045	0.0068	0.0042	0.0018	0.031	0.034	0.0316	0.0792	0.0275	0.0961	0.0017
1	rs12405510	68601429	0.96	0.238871757466757	0.97	0.0677063307338505	0.102117216949144	0.634151982754254	0.0275	0.0252	0.018	0.0027	0.1518	0.0057	0.0047	0.0683	0.0015	0.0869	0.1252	0.0216	0.0028	0.1116	0.0229	0.0045	0.0068	0.0042	0.0018	0.031	0.0339	0.0316	0.0792	0.0276	0.0961	0.0017
1	rs1430754	68603432	0.96	0.238871757466757	0.97	0.0677063307338505	0.104959945343049	0.635314044445478	0.0275	0.0252	0.018	0.0027	0.1519	0.0057	0.0047	0.0683	0.0015	0.087	0.1252	0.0216	0.0029	0.1116	0.0229	0.0045	0.0068	0.0042	0.0018	0.031	0.0338	0.0317	0.0793	0.0275	0.0961	0.0016
1	rs983034	68603586	0.96	0.238871757466757	0.97	0.0677063307338505	0.105278806202435	0.634878213158767	0.0275	0.0252	0.018	0.0027	0.1519	0.0057	0.0047	0.0683	0.0015	0.087	0.1252	0.0216	0.0029	0.1116	0.0229	0.0045	0.0068	0.0042	0.0018	0.031	0.0337	0.0317	0.0793	0.0275	0.0962	0.0016
1	rs78613786	68604253	0.96	0.238871757466757	0.97	0.0677063307338505	0.104376927912801	0.636331255207247	0.0275	0.0252	0.018	0.0027	0.1518	0.0057	0.0047	0.0683	0.0015	0.087	0.1252	0.0216	0.0029	0.1116	0.0229	0.0045	0.0068	0.0042	0.0018	0.0311	0.0337	0.0317	0.0793	0.0275	0.0961	0.0016
1	rs114286337	68605713	0.96	0.238871757466757	0.97	0.0677063307338505	0.104456311387792	0.63676731875327	0.0275	0.0252	0.018	0.0027	0.1518	0.0057	0.0047	0.0683	0.0015	0.087	0.1252	0.0216	0.0029	0.1116	0.0229	0.0045	0.0068	0.0042	0.0018	0.0311	0.0337	0.0317	0.0793	0.0275	0.0961	0.0016
1	rs12028158	68608446	0.96	0.238871757466757	0.97	0.0677063307338505	0.107824359154225	0.642296798353956	0.0275	0.0252	0.0179	0.0027	0.1518	0.0057	0.0047	0.0682	0.0015	0.0871	0.1252	0.0216	0.0029	0.1116	0.023	0.0045	0.0069	0.0043	0.0018	0.0311	0.0337	0.0316	0.0794	0.0275	0.096	0.0016
1	rs1556157	68611243	0.96	0.238871757466757	0.97	0.0677063307338505	0.108148588453195	0.650757853981347	0.0275	0.0252	0.0179	0.0027	0.1515	0.0057	0.0047	0.068	0.0015	0.087	0.1251	0.0216	0.0029	0.1115	0.023	0.0045	0.0069	0.0043	0.0019	0.0312	0.0336	0.0317	0.0796	0.0275	0.0961	0.0017
1	rs17130529	68614320	0.96	0.238871757466757	0.97	0.0677063307338505	0.107635503829467	0.651342318214483	0.0275	0.0253	0.0179	0.0027	0.1514	0.0057	0.0047	0.068	0.0015	0.0871	0.125	0.0216	0.0029	0.1115	0.023	0.0045	0.0069	0.0044	0.0019	0.0312	0.0336	0.0318	0.0796	0.0275	0.0961	0.0017
1	rs1430756	68616362	0.96	0.238871757466757	0.97	0.0677063307338505	0.106747947900655	0.65090395867727	0.0275	0.0253	0.0179	0.0027	0.1515	0.0057	0.0047	0.0679	0.0015	0.0871	0.125	0.0216	0.0029	0.1115	0.023	0.0045	0.0069	0.0044	0.0019	0.0312	0.0336	0.0318	0.0796	0.0275	0.0961	0.0017
1	rs17482217	68625843	0.96	0.238871757466757	0.97	0.0677063307338505	0.109342590600793	0.650173510988834	0.0275	0.0253	0.0179	0.0027	0.1515	0.0057	0.0046	0.0678	0.0016	0.0871	0.1249	0.0217	0.0029	0.1115	0.0231	0.0045	0.0069	0.0044	0.0019	0.0312	0.0335	0.0318	0.0795	0.0275	0.096	0.0017
1	rs1430742	68635075	0.98	0.188103243221556	0.97	0.0677063307338505	0.139693889368837	0.585804508730541	0.0268	0.0277	0.0173	0.0024	0.1546	0.0054	0.0039	0.0647	0.0013	0.0941	0.1239	0.0222	0.0029	0.11	0.0246	0.0046	0.0062	0.0046	0.0016	0.0315	0.032	0.0336	0.0764	0.0266	0.0941	0.0014
1	rs76814954	68635338	0.98	0.188103243221556	0.97	0.0677063307338505	0.139346472355298	0.580110261356607	0.0268	0.0277	0.0172	0.0024	0.1546	0.0054	0.0039	0.0647	0.0013	0.0941	0.1239	0.0222	0.0029	0.11	0.0246	0.0046	0.0062	0.0046	0.0016	0.0315	0.032	0.0335	0.0764	0.0267	0.0941	0.0014
1	rs2566755	68635390	0.98	0.188103243221556	0.96	0.0801626552665664	0.139535908321813	0.582671013901817	0.0268	0.0277	0.0172	0.0024	0.1546	0.0054	0.0039	0.0646	0.0013	0.0941	0.1239	0.0222	0.0029	0.11	0.0246	0.0046	0.0062	0.0046	0.0016	0.0315	0.032	0.0335	0.0764	0.0267	0.0941	0.0014
1	rs59393705	68644066	0.98	0.188103243221556	0.96	0.0801626552665664	0.137899249301321	0.615050305177856	0.0268	0.0281	0.0172	0.0024	0.1549	0.0054	0.0039	0.0646	0.0013	0.0943	0.1238	0.0219	0.0029	0.1101	0.0246	0.0046	0.0062	0.0046	0.0016	0.0315	0.0318	0.0336	0.0761	0.0266	0.0943	0.0014
1	rs12407028	68647716	0.98	0.188103243221556	0.97	0.0677063307338505	0.133120051412905	0.604689575362961	0.0267	0.0282	0.0172	0.0024	0.1549	0.0054	0.0039	0.0646	0.0013	0.0944	0.1237	0.0219	0.0029	0.1101	0.0246	0.0046	0.0062	0.0046	0.0016	0.0316	0.0319	0.0336	0.076	0.0267	0.0944	0.0014
1	rs60072883	68648887	0.98	0.188103243221556	0.97	0.0677063307338505	0.134073952038516	0.603397425193953	0.0267	0.0282	0.0172	0.0024	0.1549	0.0054	0.0039	0.0646	0.0013	0.0944	0.1238	0.0219	0.0029	0.1101	0.0246	0.0046	0.0062	0.0046	0.0016	0.0316	0.0318	0.0336	0.076	0.0267	0.0944	0.0014
1	rs2566753	68654867	0.99	0.165875049708709	0.97	0.0677063307338505	0.138810574046185	0.597089739332269	0.0267	0.0283	0.0172	0.0024	0.155	0.0054	0.0038	0.0647	0.0013	0.0946	0.1238	0.0218	0.0029	0.1102	0.0245	0.0046	0.0062	0.0046	0.0015	0.0315	0.0318	0.0337	0.076	0.0267	0.0942	0.0014
1	rs17483848	68657646	0.99	0.165875049708709	0.97	0.0677063307338505	0.138275912710137	0.586374669308696	0.0267	0.0284	0.0171	0.0024	0.155	0.0054	0.0038	0.0647	0.0013	0.0946	0.1238	0.0217	0.0029	0.1102	0.0245	0.0046	0.0062	0.0045	0.0015	0.0315	0.0318	0.0337	0.076	0.0267	0.0942	0.0014
1	rs2820500	68658961	0.99	0.165875049708709	0.97	0.0677063307338505	0.133335089702887	0.575848403187453	0.0267	0.0284	0.0171	0.0024	0.155	0.0054	0.0039	0.0646	0.0012	0.0947	0.1238	0.0217	0.0029	0.1102	0.0245	0.0046	0.0062	0.0045	0.0015	0.0315	0.0318	0.0337	0.076	0.0267	0.0942	0.0014
1	rs17130567	68663847	0.99	0.165875049708709	0.97	0.0677063307338505	0.135217851157683	0.567489030401633	0.0267	0.0284	0.0171	0.0024	0.1551	0.0054	0.0039	0.0647	0.0012	0.0948	0.1238	0.0216	0.0029	0.1102	0.0244	0.0046	0.0062	0.0045	0.0015	0.0316	0.0318	0.0337	0.076	0.0267	0.0942	0.0014
1	rs78252812	68663904	0.99	0.165875049708709	0.97	0.0677063307338505	0.144579897037663	0.579399424499582	0.0266	0.0284	0.0171	0.0024	0.1551	0.0054	0.0039	0.0646	0.0012	0.0949	0.1237	0.0216	0.0029	0.1102	0.0244	0.0046	0.0062	0.0045	0.0015	0.0316	0.0317	0.0337	0.076	0.0267	0.0942	0.0014
1	rs7554551	68665023	1	0.145626599290586	0.97	0.0677063307338505	0.113948332781825	0.439146223520979	0.0253	0.0286	0.0164	0.0023	0.1569	0.005	0.0039	0.0653	0.001	0.0977	0.1233	0.0215	0.0027	0.1097	0.0236	0.0042	0.006	0.0042	0.0014	0.0325	0.0315	0.0337	0.0758	0.0269	0.0943	0.0013
1	rs6661514	68670982	1.01	0.127260826833158	0.98	0.0568119256469769	0.0900915716806251	0.389853679420715	0.0242	0.0282	0.0159	0.0019	0.16	0.0039	0.0031	0.0655	7e-04	0.0991	0.123	0.0203	0.0025	0.1142	0.0229	0.0035	0.0053	0.0033	0.001	0.0332	0.0307	0.034	0.0744	0.0268	0.0963	0.0012
1	rs10889751	68676529	1.01	0.127260826833158	0.99	0.0473477484867341	0.0697719050460661	0.311984515203109	0.0242	0.0282	0.0159	0.0019	0.16	0.004	0.0032	0.0655	7e-04	0.0991	0.1229	0.0203	0.0026	0.1143	0.0229	0.0035	0.0053	0.0033	0.001	0.0332	0.0307	0.034	0.0744	0.0268	0.0964	0.0013
1	rs12031253	68676649	1.01	0.127260826833158	0.99	0.0473477484867341	0.0691800045477947	0.310301585774681	0.0242	0.0282	0.0159	0.0019	0.16	0.004	0.0032	0.0655	7e-04	0.0991	0.1229	0.0203	0.0026	0.1143	0.0228	0.0035	0.0053	0.0033	0.001	0.0332	0.0307	0.034	0.0744	0.0267	0.0964	0.0013
1	rs989842	68680929	1.01	0.127260826833158	0.99	0.0473477484867341	0.0679859281349822	0.297173804336051	0.0242	0.0282	0.0159	0.0019	0.1601	0.004	0.0032	0.0655	7e-04	0.0991	0.1228	0.0203	0.0026	0.1143	0.0229	0.0035	0.0053	0.0033	0.001	0.0332	0.0307	0.034	0.0744	0.0267	0.0964	0.0013
1	rs17130585	68682111	1.01	0.127260826833158	0.99	0.0473477484867341	0.0651479400555332	0.29385954252709	0.0242	0.0282	0.0159	0.0019	0.1601	0.004	0.0032	0.0654	7e-04	0.0991	0.1228	0.0203	0.0026	0.1144	0.0229	0.0036	0.0053	0.0032	0.001	0.0332	0.0307	0.034	0.0743	0.0267	0.0964	0.0013
1	rs114437140	68682970	1.01	0.127260826833158	0.99	0.0473477484867341	0.0649329107896083	0.290556551205595	0.0242	0.0282	0.0159	0.0019	0.1601	0.004	0.0032	0.0654	7e-04	0.0991	0.1228	0.0203	0.0026	0.1144	0.0229	0.0036	0.0053	0.0032	0.001	0.0332	0.0306	0.034	0.0743	0.0267	0.0964	0.0013
1	rs12028757	68686111	1.01	0.127260826833158	0.99	0.0473477484867341	0.0625411454256271	0.285974903063101	0.0241	0.0282	0.0159	0.0019	0.1602	0.004	0.0032	0.0654	7e-04	0.0992	0.1228	0.0203	0.0026	0.1144	0.0229	0.0036	0.0053	0.0032	0.001	0.0332	0.0306	0.034	0.0743	0.0268	0.0963	0.0013
1	rs115652307	68694810	1.01	0.127260826833158	0.99	0.0473477484867341	0.0603755613601403	0.263862866923018	0.0241	0.0281	0.016	0.0019	0.1602	0.0039	0.0032	0.0654	7e-04	0.0995	0.1227	0.0203	0.0026	0.1146	0.0229	0.0036	0.0052	0.0032	0.001	0.0332	0.0306	0.034	0.0741	0.0267	0.0963	0.0013
1	rs12041665	68705985	1.01	0.127260826833158	0.99	0.0473477484867341	0.0551365614193525	0.2405362278737	0.024	0.028	0.016	0.0018	0.1602	0.0039	0.0031	0.0655	6e-04	0.1002	0.1226	0.0204	0.0026	0.115	0.0228	0.0036	0.0051	0.0032	0.001	0.0332	0.0306	0.034	0.0737	0.0266	0.0962	0.0013
1	rs79886329	68710765	1.01	0.127260826833158	0.99	0.0473477484867341	0.0554701606021511	0.237212873459777	0.024	0.028	0.016	0.0018	0.1602	0.0039	0.0031	0.0656	6e-04	0.1003	0.1226	0.0204	0.0026	0.115	0.0228	0.0036	0.0051	0.0032	0.001	0.0332	0.0306	0.034	0.0737	0.0266	0.0962	0.0013
1	rs1360179	68712223	1.01	0.127260826833158	0.99	0.0473477484867341	0.0546473876646772	0.234895375970561	0.024	0.028	0.016	0.0018	0.1602	0.0039	0.0031	0.0656	6e-04	0.1003	0.1226	0.0204	0.0026	0.115	0.0228	0.0036	0.0051	0.0032	0.001	0.0332	0.0306	0.034	0.0737	0.0266	0.0962	0.0013
1	rs17130627	68713347	1.01	0.127260826833158	0.99	0.0473477484867341	0.0551190407675116	0.234895375970561	0.024	0.028	0.016	0.0018	0.1602	0.0039	0.0031	0.0656	6e-04	0.1003	0.1226	0.0204	0.0026	0.1151	0.0228	0.0036	0.0051	0.0032	0.001	0.0332	0.0306	0.034	0.0737	0.0266	0.0962	0.0013
1	rs17558042	68713790	1.01	0.127260826833158	1	0.0391838568150044	0.055171613878246	0.237323412800166	0.024	0.028	0.016	0.0018	0.1602	0.0039	0.0031	0.0656	6e-04	0.1003	0.1226	0.0204	0.0026	0.1151	0.0228	0.0036	0.0051	0.0032	0.001	0.0332	0.0306	0.034	0.0737	0.0266	0.0962	0.0013
1	rs114545511	68716542	1.01	0.127260826833158	1	0.0391838568150044	0.0561236605083407	0.237323412800166	0.024	0.028	0.0161	0.0018	0.1602	0.0039	0.0031	0.0655	6e-04	0.1004	0.1225	0.0204	0.0026	0.1151	0.0228	0.0036	0.0051	0.0032	0.001	0.0332	0.0305	0.034	0.0736	0.0266	0.0962	0.0013
1	rs4655580	68720412	1.01	0.127260826833158	1	0.0391838568150044	0.0579336007026773	0.202507155376648	0.0244	0.0278	0.0161	0.0019	0.1602	0.0038	0.003	0.0653	6e-04	0.1018	0.1224	0.0204	0.0025	0.1155	0.0228	0.0037	0.0051	0.0032	9e-04	0.0332	0.0301	0.034	0.0725	0.0264	0.0966	0.0012
1	rs17130632	68721433	1.01	0.127260826833158	1	0.0391838568150044	0.0575541261886026	0.194480879875135	0.0244	0.0277	0.0161	0.0019	0.1603	0.0038	0.0029	0.0652	5e-04	0.1022	0.1224	0.0205	0.0025	0.1157	0.0228	0.0037	0.005	0.0031	9e-04	0.0333	0.03	0.034	0.0722	0.0263	0.0968	0.0012
1	rs116361873	68728886	1.01	0.127260826833158	1	0.0391838568150044	0.0581330349117971	0.183409950093433	0.0246	0.0277	0.0162	0.0019	0.1603	0.0037	0.0029	0.065	5e-04	0.1028	0.1224	0.0205	0.0024	0.1159	0.0228	0.0037	0.005	0.0031	9e-04	0.0334	0.0298	0.0339	0.0717	0.0262	0.097	0.001
1	rs6659633	68735312	1.01	0.127260826833158	1	0.0391838568150044	0.0613673518980478	0.167817118247323	0.0247	0.0276	0.0162	0.002	0.1604	0.0037	0.0028	0.0648	5e-04	0.1034	0.1225	0.0205	0.0024	0.1162	0.0227	0.0038	0.005	0.0031	8e-04	0.0335	0.0296	0.0339	0.0712	0.0261	0.0973	8e-04
1	rs115294105	68735854	1.01	0.127260826833158	1	0.0391838568150044	0.0611418596274265	0.161269788849261	0.0247	0.0276	0.0162	0.002	0.1605	0.0037	0.0028	0.0648	5e-04	0.1034	0.1224	0.0205	0.0024	0.1163	0.0227	0.0038	0.005	0.0031	8e-04	0.0335	0.0296	0.0339	0.0712	0.0261	0.0973	8e-04
1	rs59129922	68737383	1.01	0.127260826833158	1.01	0.0321931958856115	0.0617821796956757	0.148455028124597	0.0246	0.0276	0.0162	0.002	0.1604	0.0036	0.0028	0.0647	6e-04	0.1036	0.1224	0.0205	0.0024	0.1162	0.023	0.0038	0.005	0.003	8e-04	0.0335	0.0297	0.0338	0.0711	0.0261	0.0974	8e-04
1	rs75545892	68739416	1.01	0.127260826833158	1.01	0.0321931958856115	0.044899380275265	0.123033788456447	0.0238	0.0271	0.0162	0.002	0.1602	0.0035	0.0028	0.0644	6e-04	0.1041	0.1227	0.021	0.0023	0.116	0.0244	0.0038	0.0049	0.0028	8e-04	0.0336	0.0297	0.0338	0.0706	0.0258	0.0977	8e-04
1	rs79022564	68739937	1.01	0.127260826833158	1.01	0.0321931958856115	0.0421370457713161	0.119622631300786	0.0237	0.027	0.0162	0.002	0.1601	0.0035	0.0027	0.0644	6e-04	0.1042	0.1228	0.0211	0.0023	0.1159	0.0247	0.0038	0.0049	0.0027	8e-04	0.0336	0.0298	0.0338	0.0705	0.0258	0.0978	8e-04
1	rs11209246	68741454	1.01	0.127260826833158	1.01	0.0321931958856115	0.0374894485549858	0.106595165313916	0.0235	0.0266	0.0164	0.002	0.16	0.0035	0.0027	0.0642	6e-04	0.1044	0.1231	0.0214	0.0023	0.1158	0.0253	0.0038	0.0049	0.0025	8e-04	0.0335	0.0298	0.0338	0.07	0.0257	0.098	9e-04
1	rs34320079	68742931	1.01	0.127260826833158	1.01	0.0321931958856115	0.0360006672032925	0.100991905933729	0.0234	0.0265	0.0165	0.0021	0.16	0.0034	0.0027	0.0644	6e-04	0.1044	0.1235	0.0215	0.0023	0.1159	0.0254	0.0038	0.0049	0.0025	8e-04	0.0334	0.0298	0.0339	0.0694	0.0257	0.0982	8e-04
1	rs7539791	68748445	1.01	0.127260826833158	1.01	0.0321931958856115	0.0389925804239684	0.0948699198630098	0.0234	0.0262	0.0162	0.0021	0.1599	0.0033	0.0027	0.0645	6e-04	0.1044	0.1239	0.0217	0.0021	0.1163	0.0255	0.0037	0.0049	0.0025	8e-04	0.0336	0.0298	0.0339	0.0691	0.0255	0.0982	8e-04
1	rs116360366	68758666	1.01	0.127260826833158	1.01	0.0321931958856115	0.0232992748068105	0.0764802456905709	0.0232	0.0261	0.0161	0.0022	0.1599	0.0033	0.0027	0.0645	6e-04	0.1046	0.125	0.0216	0.0021	0.1179	0.0251	0.0034	0.0048	0.0026	7e-04	0.0339	0.0295	0.0341	0.0679	0.0247	0.098	0.001
1	rs12131336	68770445	1.01	0.127260826833158	1.01	0.0321931958856115	0.0201327508069984	0.0679327253358512	0.0232	0.0261	0.016	0.0022	0.16	0.0033	0.0027	0.0644	6e-04	0.1048	0.1253	0.0216	0.0021	0.1184	0.025	0.0033	0.0048	0.0026	7e-04	0.034	0.0294	0.0341	0.0674	0.0244	0.098	0.0011
1	rs9436372	68773120	1.01	0.127260826833158	1.01	0.0321931958856115	0.0198909403264692	0.0689082558075355	0.0231	0.0261	0.016	0.0022	0.16	0.0033	0.0028	0.0644	6e-04	0.1048	0.1254	0.0216	0.0021	0.1185	0.025	0.0033	0.0048	0.0026	7e-04	0.034	0.0294	0.0341	0.0674	0.0244	0.098	0.0011
1	rs72672512	68773197	1.01	0.127260826833158	1.01	0.0321931958856115	0.0198737492140576	0.0687685394845203	0.0231	0.0261	0.016	0.0022	0.16	0.0033	0.0028	0.0644	6e-04	0.1048	0.1254	0.0216	0.0021	0.1185	0.025	0.0033	0.0048	0.0026	7e-04	0.034	0.0294	0.0341	0.0674	0.0244	0.098	0.0011
1	rs11209261	68785213	1.01	0.127260826833158	1.01	0.0321931958856115	0.0194474686553441	0.0642925244573774	0.0231	0.0261	0.016	0.0023	0.1597	0.0033	0.0028	0.0643	6e-04	0.1048	0.1256	0.0216	0.0021	0.1188	0.025	0.0033	0.0048	0.0026	7e-04	0.0341	0.0293	0.0341	0.067	0.0244	0.0981	0.0011
1	rs7547260	68787265	1.01	0.127260826833158	1.01	0.0321931958856115	0.0205434297655421	0.0613348109297567	0.0231	0.0261	0.0158	0.0023	0.1598	0.0033	0.0028	0.0643	6e-04	0.1048	0.1256	0.0216	0.0021	0.119	0.025	0.0033	0.0048	0.0026	7e-04	0.0341	0.0293	0.0342	0.067	0.0244	0.0982	0.0011
1	rs4536035	68788564	1.01	0.127260826833158	1.01	0.0321931958856115	0.0202370338927384	0.0612017715002894	0.0231	0.0261	0.0157	0.0023	0.1598	0.0033	0.0028	0.0643	6e-04	0.1048	0.1256	0.0216	0.0021	0.119	0.025	0.0033	0.0048	0.0026	7e-04	0.0341	0.0293	0.0342	0.0669	0.0244	0.0982	0.0011
1	rs4504926	68793891	1.01	0.127260826833158	1.01	0.0321931958856115	0.0134717019971005	0.0616679452004823	0.0231	0.026	0.0163	0.0024	0.159	0.0034	0.0029	0.0643	7e-04	0.1048	0.1261	0.0215	0.0022	0.1189	0.0247	0.0033	0.005	0.0027	9e-04	0.0346	0.0292	0.0341	0.0661	0.0243	0.0981	0.0012
1	rs10789260	68797643	1.01	0.127260826833158	1.01	0.0321931958856115	0.0131898367246267	0.0612017715002894	0.023	0.026	0.0163	0.0024	0.159	0.0034	0.0029	0.0643	7e-04	0.1048	0.1262	0.0215	0.0022	0.1189	0.0247	0.0033	0.005	0.0027	9e-04	0.0346	0.0292	0.0341	0.0661	0.0243	0.0981	0.0012
1	rs12718431	68799040	1.01	0.127260826833158	1.01	0.0321931958856115	0.0141022062014804	0.0611352977428614	0.0231	0.026	0.0162	0.0024	0.159	0.0034	0.0029	0.0643	7e-04	0.1048	0.1262	0.0213	0.0022	0.1189	0.0247	0.0033	0.005	0.0028	9e-04	0.0348	0.0292	0.034	0.0661	0.0243	0.0982	0.0012
1	rs6588318	68808894	1.01	0.127260826833158	1.01	0.0321931958856115	0.0133494430568568	0.0597464449684687	0.0231	0.0259	0.0162	0.0024	0.159	0.0035	0.0029	0.0643	7e-04	0.1046	0.1263	0.0213	0.0022	0.1188	0.0247	0.0033	0.005	0.0028	9e-04	0.0348	0.0291	0.0341	0.0661	0.0242	0.0982	0.0013
1	rs35399029	68812120	1.01	0.127260826833158	1.01	0.0321931958856115	0.0129876201171429	0.0596806478881288	0.0231	0.0259	0.0163	0.0024	0.159	0.0035	0.0029	0.0643	7e-04	0.1046	0.1264	0.0213	0.0022	0.1188	0.0247	0.0033	0.005	0.0028	9e-04	0.0348	0.0291	0.0341	0.0661	0.0242	0.0982	0.0013
1	rs76002915	68812409	1.01	0.127260826833158	1.01	0.0321931958856115	0.0128125846092691	0.059089864750233	0.0231	0.0258	0.0163	0.0024	0.159	0.0035	0.0029	0.0643	7e-04	0.1046	0.1264	0.0213	0.0022	0.1188	0.0247	0.0033	0.005	0.0028	9e-04	0.0348	0.0291	0.0341	0.0661	0.0242	0.0982	0.0013
1	rs9436812	68821539	1.02	0.110678017971113	1.01	0.0321931958856115	0.0110793434077353	0.0563661621431068	0.0231	0.0257	0.0162	0.0024	0.1589	0.0035	0.0029	0.0645	7e-04	0.1045	0.127	0.0213	0.0023	0.1189	0.0249	0.0034	0.0049	0.0028	9e-04	0.0353	0.029	0.034	0.0652	0.0242	0.0981	0.0012
1	rs76157751	68823186	1.02	0.110678017971113	1.01	0.0321931958856115	0.0124983007523116	0.066618092830441	0.0233	0.0254	0.0161	0.0024	0.158	0.0034	0.0028	0.065	7e-04	0.1046	0.1277	0.0212	0.0023	0.1189	0.0248	0.0034	0.0048	0.0028	9e-04	0.0372	0.0288	0.0336	0.0645	0.0244	0.0976	0.0012
1	rs10889765	68826316	1.03	0.0957762513390589	1.01	0.0321931958856115	0.0249086771026587	0.0773578385758807	0.0235	0.0248	0.016	0.0023	0.1559	0.0031	0.0028	0.0659	8e-04	0.1048	0.1291	0.021	0.0025	0.1192	0.0246	0.0033	0.0046	0.0029	9e-04	0.0407	0.0285	0.0329	0.0628	0.0249	0.0968	0.0012
1	rs12135857	68831799	1.04	0.0824519171540817	1.02	0.0262527243843747	0.0407790927352043	0.0797922432827434	0.0235	0.0237	0.0155	0.002	0.1554	0.0028	0.0026	0.0674	7e-04	0.1049	0.1319	0.0212	0.0026	0.1197	0.0246	0.0032	0.004	0.003	9e-04	0.0434	0.028	0.0321	0.0606	0.0247	0.0965	0.0011
1	rs77796113	68835103	1.04	0.0824519171540817	1.02	0.0262527243843747	0.0419619895660409	0.0800894066322641	0.0235	0.0237	0.0155	0.002	0.1556	0.0028	0.0026	0.0674	7e-04	0.1049	0.1318	0.0212	0.0026	0.1197	0.0246	0.0032	0.004	0.003	9e-04	0.0435	0.0279	0.032	0.0606	0.0247	0.0964	0.0011
1	rs2209559	68840797	1.04	0.0824519171540817	1.02	0.0262527243843747	0.0434659266929307	0.0793473405908469	0.0235	0.0237	0.0155	0.002	0.1557	0.0028	0.0026	0.0674	7e-04	0.1048	0.1318	0.0212	0.0026	0.1197	0.0246	0.0032	0.004	0.003	9e-04	0.0435	0.0279	0.032	0.0606	0.0248	0.0964	0.0011
1	rs7515572	68851568	1.04	0.0824519171540817	1.02	0.0262527243843747	0.0402812444830311	0.0800150737202863	0.0234	0.0236	0.0153	0.002	0.156	0.0028	0.0025	0.0677	8e-04	0.1047	0.132	0.0212	0.0027	0.1196	0.0245	0.0032	0.004	0.003	9e-04	0.0436	0.0278	0.0318	0.0604	0.0247	0.0963	0.0011
1	rs72926912	68857717	1.04	0.0824519171540817	1.02	0.0262527243843747	0.0391312569561826	0.0789773617711192	0.0233	0.0236	0.0152	0.0019	0.1562	0.0028	0.0025	0.0678	8e-04	0.1049	0.1324	0.0212	0.0027	0.1196	0.0245	0.0032	0.004	0.0029	9e-04	0.0437	0.0278	0.0317	0.0603	0.0247	0.0962	0.0011
1	rs3125873	68874508	1.04	0.0824519171540817	1.02	0.0262527243843747	0.0389648858339945	0.0683500996985471	0.0231	0.0235	0.0146	0.0019	0.1572	0.0028	0.0024	0.0685	8e-04	0.1057	0.134	0.0211	0.0027	0.1199	0.0241	0.0031	0.0038	0.0028	9e-04	0.0441	0.0279	0.0311	0.0592	0.0243	0.0954	0.0012
1	rs61771493	68875772	1.04	0.0824519171540817	1.02	0.0262527243843747	0.038743817238347	0.0673778871803272	0.0231	0.0235	0.0145	0.0019	0.1572	0.0028	0.0024	0.0685	8e-04	0.1058	0.134	0.0211	0.0027	0.1199	0.0241	0.0031	0.0038	0.0028	9e-04	0.0442	0.0279	0.0311	0.0592	0.0243	0.0955	0.0012
1	rs72674310	68899912	1.04	0.0824519171540817	1.02	0.0262527243843747	0.0389510436262784	0.066618092830441	0.0231	0.0235	0.0144	0.0018	0.1573	0.0028	0.0024	0.0686	8e-04	0.1058	0.1342	0.0211	0.0027	0.1199	0.024	0.003	0.0038	0.0028	9e-04	0.0442	0.0277	0.031	0.0592	0.0243	0.0955	0.0012
1	rs113568355	68902493	1.04	0.0824519171540817	1.02	0.0262527243843747	0.0387576086174346	0.0666870160344164	0.0231	0.0235	0.0144	0.0018	0.1573	0.0028	0.0024	0.0685	8e-04	0.1058	0.1342	0.0211	0.0027	0.1199	0.024	0.003	0.0038	0.0028	9e-04	0.0442	0.0277	0.031	0.0592	0.0243	0.0955	0.0012
1	rs2274321	68906514	1.04	0.0824519171540817	1.02	0.0262527243843747	0.0388957087023269	0.0675164185192702	0.0231	0.0235	0.0144	0.0018	0.1573	0.0027	0.0023	0.0685	8e-04	0.1058	0.1343	0.0211	0.0027	0.1199	0.024	0.003	0.0038	0.0028	9e-04	0.0442	0.0277	0.031	0.0592	0.0243	0.0955	0.0012
1	rs12408546	68909128	1.04	0.0824519171540817	1.02	0.0262527243843747	0.0399000569491171	0.0682804632597533	0.0231	0.0234	0.0144	0.0018	0.1574	0.0027	0.0023	0.0686	8e-04	0.1058	0.1344	0.0211	0.0027	0.1199	0.024	0.003	0.0038	0.0028	9e-04	0.0443	0.0277	0.031	0.0592	0.0243	0.0955	0.0012
1	rs2419982	68915125	1.05	0.0706003084525404	1.02	0.0262527243843747	0.0564434267817245	0.0737283500334822	0.0231	0.0232	0.0138	0.0017	0.1576	0.0026	0.0021	0.0693	7e-04	0.1065	0.1355	0.0211	0.0027	0.1199	0.024	0.0028	0.0038	0.0027	8e-04	0.0446	0.0275	0.0306	0.0589	0.0243	0.0951	0.0012
1	rs72926980	68918641	1.05	0.0706003084525404	1.02	0.0262527243843747	0.0624269107267314	0.0768454116707442	0.023	0.0232	0.0136	0.0016	0.1577	0.0025	0.002	0.0695	7e-04	0.1066	0.1359	0.0211	0.0028	0.1199	0.024	0.0028	0.0037	0.0027	8e-04	0.0447	0.0274	0.0305	0.0589	0.0243	0.095	0.0012
1	rs411362	68920299	1.05	0.0706003084525404	1.02	0.0262527243843747	0.0554525692546087	0.0773578385758807	0.023	0.0231	0.0132	0.0016	0.158	0.0024	0.0019	0.07	6e-04	0.1067	0.1366	0.0213	0.0028	0.1205	0.0229	0.0027	0.0037	0.0026	8e-04	0.0449	0.0274	0.0304	0.0587	0.0244	0.0947	0.0011
1	rs446468	68920969	1.05	0.0706003084525404	1.02	0.0262527243843747	0.0594496864757901	0.0889774124480261	0.0229	0.023	0.0131	0.0015	0.1581	0.0024	0.0019	0.0703	6e-04	0.1067	0.1369	0.0214	0.0028	0.1208	0.0224	0.0026	0.0037	0.0026	8e-04	0.045	0.0274	0.0304	0.0587	0.0245	0.0946	0.0011
1	rs2477083	68921521	1.05	0.0706003084525404	1.02	0.0262527243843747	0.0611043308929377	0.0942342717704379	0.0229	0.023	0.0131	0.0015	0.1582	0.0024	0.0019	0.0703	6e-04	0.1066	0.1369	0.0214	0.0028	0.1209	0.0224	0.0026	0.0037	0.0026	8e-04	0.045	0.0274	0.0304	0.0587	0.0245	0.0945	0.0011
1	rs11579543	68921635	1.05	0.0706003084525404	1.02	0.0262527243843747	0.0612169627830254	0.0943136355729378	0.0229	0.023	0.0131	0.0015	0.1582	0.0024	0.0019	0.0703	6e-04	0.1066	0.1369	0.0214	0.0028	0.1209	0.0223	0.0026	0.0037	0.0026	8e-04	0.045	0.0274	0.0304	0.0587	0.0245	0.0945	0.0011
1	rs116181180	68923610	1.05	0.0706003084525404	1.02	0.0262527243843747	0.0606365057528239	0.094949494324367	0.0229	0.023	0.013	0.0015	0.1582	0.0024	0.0019	0.0703	6e-04	0.1066	0.137	0.0214	0.0028	0.1209	0.0223	0.0026	0.0037	0.0026	8e-04	0.045	0.0274	0.0304	0.0587	0.0245	0.0945	0.0011
1	rs12742466	68927306	1.05	0.0706003084525404	1.02	0.0262527243843747	0.060692519286861	0.0983152572571123	0.0229	0.023	0.013	0.0015	0.1582	0.0024	0.0019	0.0704	6e-04	0.1065	0.137	0.0214	0.0028	0.121	0.0222	0.0026	0.0037	0.0026	8e-04	0.045	0.0275	0.0303	0.0587	0.0245	0.0945	0.0012
1	rs78546084	68932322	1.05	0.0706003084525404	1.03	0.0212444876357053	0.0610480663395758	0.100665969971369	0.0229	0.023	0.013	0.0015	0.158	0.0024	0.0019	0.0705	7e-04	0.1066	0.1371	0.0213	0.0028	0.1213	0.022	0.0026	0.0037	0.0026	8e-04	0.0451	0.0275	0.0303	0.0587	0.0245	0.0945	0.0012
1	rs1924544	68933744	1.05	0.0706003084525404	1.03	0.0212444876357053	0.060991836038103	0.100991905933729	0.0229	0.023	0.013	0.0015	0.158	0.0024	0.0019	0.0705	7e-04	0.1066	0.1371	0.0213	0.0028	0.1214	0.0219	0.0026	0.0037	0.0026	8e-04	0.0451	0.0275	0.0303	0.0587	0.0245	0.0945	0.0012
1	rs6702852	68934691	1.05	0.0706003084525404	1.03	0.0212444876357053	0.0600782503108457	0.0983152572571123	0.0229	0.023	0.013	0.0015	0.158	0.0024	0.0019	0.0705	7e-04	0.1066	0.1371	0.0213	0.0029	0.1214	0.0219	0.0026	0.0037	0.0026	8e-04	0.0451	0.0275	0.0303	0.0587	0.0245	0.0944	0.0012
1	rs17097401	68944524	1.05	0.0706003084525404	1.03	0.0212444876357053	0.0567286803806976	0.0933630123974988	0.0229	0.0229	0.0129	0.0015	0.158	0.0023	0.0018	0.0706	6e-04	0.1065	0.1372	0.0214	0.0028	0.1216	0.0218	0.0025	0.0037	0.0025	8e-04	0.0452	0.0275	0.0303	0.0587	0.0245	0.0945	0.0011
1	rs12759438	68944633	1.05	0.0706003084525404	1.03	0.0212444876357053	0.0572481457475494	0.0932049453446459	0.0229	0.0229	0.0129	0.0015	0.158	0.0023	0.0018	0.0706	6e-04	0.1065	0.1372	0.0214	0.0029	0.1216	0.0218	0.0025	0.0037	0.0025	8e-04	0.0452	0.0275	0.0303	0.0587	0.0245	0.0945	0.0011
1	rs3762282	68944792	1.05	0.0706003084525404	1.03	0.0212444876357053	0.057843099266048	0.0924162006216931	0.0229	0.0229	0.0129	0.0015	0.158	0.0023	0.0019	0.0706	6e-04	0.1065	0.1372	0.0214	0.0029	0.1217	0.0218	0.0025	0.0037	0.0025	8e-04	0.0452	0.0275	0.0303	0.0587	0.0245	0.0945	0.0011
1	rs114808138	68974457	1.05	0.0706003084525404	1.03	0.0212444876357053	0.0591186886868485	0.0935211853224141	0.0229	0.0229	0.0129	0.0015	0.158	0.0023	0.0018	0.0708	5e-04	0.1064	0.1372	0.0216	0.0029	0.1219	0.0215	0.0025	0.0037	0.0025	8e-04	0.0453	0.0275	0.0302	0.0587	0.0245	0.0943	0.0012
1	rs6666594	68983952	1.06	0.0601162778244188	1.03	0.0212444876357053	0.0614049872728671	0.0996095188275764	0.0229	0.0228	0.0128	0.0015	0.1581	0.0023	0.0018	0.071	5e-04	0.1062	0.1372	0.0217	0.0029	0.1223	0.0212	0.0024	0.0037	0.0025	8e-04	0.0454	0.0275	0.0303	0.0586	0.0244	0.0941	0.0013
1	rs9887872	68988119	1.06	0.0601162778244188	1.03	0.0212444876357053	0.0629994620553717	0.101073454066967	0.0229	0.0228	0.0128	0.0015	0.1581	0.0023	0.0018	0.071	5e-04	0.1062	0.1372	0.0217	0.0029	0.1223	0.0213	0.0024	0.0037	0.0025	8e-04	0.0454	0.0275	0.0303	0.0587	0.0244	0.0941	0.0013
1	rs115006315	69002427	1.06	0.0601162778244188	1.03	0.0212444876357053	0.0634215244461662	0.103778876033603	0.0228	0.0228	0.0128	0.0015	0.1579	0.0023	0.0017	0.0713	5e-04	0.1061	0.1372	0.0219	0.0029	0.1225	0.0213	0.0022	0.0037	0.0025	8e-04	0.0455	0.0278	0.0303	0.0588	0.024	0.094	0.0012
1	rs10889778	69008820	1.06	0.0601162778244188	1.03	0.0212444876357053	0.0650696935854885	0.104852248394759	0.0228	0.0228	0.0128	0.0015	0.1578	0.0023	0.0017	0.0714	5e-04	0.1061	0.1372	0.0219	0.003	0.1226	0.0212	0.0022	0.0037	0.0025	8e-04	0.0455	0.0278	0.0303	0.0588	0.024	0.094	0.0012
1	rs1924526	69025090	1.06	0.0601162778244188	1.03	0.0212444876357053	0.0660522162340712	0.110029809857906	0.0227	0.0228	0.0128	0.0015	0.1578	0.0023	0.0017	0.0716	5e-04	0.106	0.1373	0.0219	0.0029	0.1226	0.0213	0.0022	0.0037	0.0025	8e-04	0.0456	0.0279	0.0303	0.0588	0.0239	0.0938	0.0012
1	rs61783548	69034507	1.06	0.0601162778244188	1.03	0.0212444876357053	0.0658155295484911	0.109608712564774	0.0227	0.0228	0.0128	0.0015	0.1578	0.0023	0.0017	0.0716	5e-04	0.106	0.1373	0.0219	0.0029	0.1226	0.0213	0.0022	0.0037	0.0025	8e-04	0.0457	0.0279	0.0303	0.0588	0.0239	0.0938	0.0012
1	rs17130750	69054410	1.06	0.0601162778244188	1.03	0.0212444876357053	0.0855823161875121	0.132937024043414	0.0226	0.0227	0.0127	0.0015	0.1575	0.0023	0.0017	0.0721	5e-04	0.1058	0.1375	0.0221	0.0029	0.1227	0.0214	0.002	0.0036	0.0024	8e-04	0.0466	0.0281	0.0304	0.059	0.0239	0.0925	0.0011
1	rs115684097	69057045	1.06	0.0601162778244188	1.03	0.0212444876357053	0.0866370170604611	0.134115369812306	0.0226	0.0227	0.0127	0.0015	0.1575	0.0023	0.0017	0.0721	5e-04	0.1058	0.1375	0.0221	0.0029	0.1227	0.0214	0.002	0.0036	0.0024	8e-04	0.0466	0.0281	0.0304	0.059	0.0239	0.0925	0.0011
1	rs2507194	69059606	1.06	0.0601162778244188	1.03	0.0212444876357053	0.087913525356915	0.134569598715413	0.0226	0.0227	0.0127	0.0015	0.1575	0.0023	0.0017	0.0721	5e-04	0.1058	0.1375	0.0221	0.0029	0.1227	0.0214	0.002	0.0036	0.0024	8e-04	0.0466	0.0281	0.0304	0.059	0.0239	0.0925	0.0011
1	rs116948036	69061839	1.06	0.0601162778244188	1.03	0.0212444876357053	0.0873683764560646	0.134478707728928	0.0226	0.0227	0.0127	0.0015	0.1575	0.0023	0.0017	0.0721	5e-04	0.1058	0.1375	0.0221	0.0029	0.1227	0.0214	0.002	0.0036	0.0024	8e-04	0.0466	0.0281	0.0304	0.059	0.0239	0.0925	0.0011
1	rs2473761	69065829	1.06	0.0601162778244188	1.03	0.0212444876357053	0.0874630302285203	0.13484240717599	0.0226	0.0227	0.0127	0.0015	0.1575	0.0023	0.0017	0.0721	5e-04	0.1058	0.1375	0.0221	0.0029	0.1227	0.0214	0.002	0.0036	0.0024	8e-04	0.0466	0.0281	0.0304	0.059	0.0239	0.0925	0.0011
1	rs75986360	69080255	1.06	0.0601162778244188	1.03	0.0212444876357053	0.0840272016487738	0.133661706529128	0.0226	0.0227	0.0127	0.0015	0.1575	0.0022	0.0017	0.0722	5e-04	0.1057	0.1374	0.0221	0.0029	0.1227	0.0215	0.0019	0.0037	0.0024	8e-04	0.0465	0.0281	0.0304	0.059	0.024	0.0923	0.0011
1	rs12123584	69083551	1.06	0.0601162778244188	1.03	0.0212444876357053	0.0842581540656831	0.133389780436249	0.0226	0.0227	0.0127	0.0015	0.1575	0.0022	0.0017	0.0722	5e-04	0.1057	0.1374	0.0221	0.0029	0.1227	0.0215	0.0019	0.0037	0.0024	8e-04	0.0465	0.0281	0.0304	0.059	0.024	0.0923	0.0011
1	rs72676348	69085508	1.06	0.0601162778244188	1.04	0.0170565984053636	0.0845126691760089	0.133389780436249	0.0226	0.0227	0.0127	0.0015	0.1575	0.0022	0.0017	0.0722	5e-04	0.1057	0.1374	0.0221	0.0029	0.1227	0.0215	0.002	0.0037	0.0024	8e-04	0.0465	0.0281	0.0304	0.059	0.024	0.0923	0.0011
1	rs74853192	69100479	1.06	0.0601162778244188	1.04	0.0170565984053636	0.0876288310721942	0.132394466207228	0.0225	0.0227	0.0126	0.0015	0.1577	0.0023	0.0018	0.0721	5e-04	0.1055	0.1374	0.0222	0.0029	0.1227	0.0216	0.002	0.0037	0.0024	8e-04	0.0467	0.0281	0.0304	0.059	0.024	0.092	0.0011
1	rs115987737	69113178	1.06	0.0601162778244188	1.04	0.0170565984053636	0.0891060699468327	0.134024591876907	0.0224	0.0227	0.0126	0.0015	0.1578	0.0023	0.0018	0.0721	5e-04	0.1055	0.1374	0.0222	0.0029	0.1227	0.0216	0.002	0.0038	0.0024	8e-04	0.0467	0.0281	0.0304	0.059	0.024	0.092	0.0011
1	rs74556054	69116175	1.06	0.0601162778244188	1.04	0.0170565984053636	0.090357143668292	0.136026921577268	0.0225	0.0227	0.0126	0.0015	0.1579	0.0023	0.0018	0.0721	5e-04	0.1055	0.1373	0.0222	0.0029	0.1228	0.0216	0.002	0.0038	0.0024	8e-04	0.0467	0.0282	0.0304	0.059	0.024	0.0918	0.0011
1	rs78566091	69119278	1.06	0.0601162778244188	1.04	0.0170565984053636	0.0901398206861835	0.136666311100549	0.0225	0.0227	0.0126	0.0015	0.1579	0.0023	0.0018	0.0721	5e-04	0.1055	0.1373	0.0222	0.0029	0.1228	0.0216	0.002	0.0038	0.0024	8e-04	0.0467	0.0282	0.0304	0.059	0.024	0.0918	0.0011
1	rs80252869	69136838	1.06	0.0601162778244188	1.04	0.0170565984053636	0.0973603747373312	0.13611819557859	0.0223	0.0226	0.0124	0.0016	0.1584	0.0023	0.0019	0.0721	6e-04	0.105	0.1372	0.0224	0.0029	0.1227	0.0218	0.002	0.0039	0.0024	8e-04	0.0468	0.0282	0.0303	0.0594	0.024	0.0911	0.0011
1	rs111507191	69139832	1.06	0.0601162778244188	1.04	0.0170565984053636	0.0962498797434459	0.135115418735565	0.0223	0.0226	0.0123	0.0015	0.1584	0.0023	0.0019	0.0721	6e-04	0.105	0.1373	0.0224	0.0029	0.1227	0.0218	0.002	0.0039	0.0024	8e-04	0.0469	0.0282	0.0303	0.0595	0.024	0.091	0.0011
1	rs61782993	69156118	1.06	0.0601162778244188	1.04	0.0170565984053636	0.0958982169709053	0.135024392327929	0.0222	0.0226	0.0123	0.0015	0.1583	0.0023	0.0019	0.0721	6e-04	0.1049	0.1373	0.0224	0.0029	0.1226	0.0218	0.002	0.0039	0.0024	8e-04	0.0469	0.0281	0.0303	0.0595	0.024	0.091	0.0011
1	rs61308135	69160634	1.06	0.0601162778244188	1.04	0.0170565984053636	0.0970061677953214	0.13194296061607	0.0222	0.0226	0.0123	0.0016	0.1583	0.0023	0.0019	0.0721	6e-04	0.1049	0.1373	0.0224	0.0029	0.1226	0.0218	0.002	0.0039	0.0024	8e-04	0.0469	0.0281	0.0303	0.0596	0.024	0.091	0.001
1	rs2745553	69161230	1.06	0.0601162778244188	1.04	0.0170565984053636	0.0980966673251855	0.134296993550187	0.0223	0.0226	0.0123	0.0016	0.1583	0.0023	0.0019	0.0721	6e-04	0.1049	0.1373	0.0225	0.0029	0.1226	0.0218	0.002	0.0039	0.0024	8e-04	0.047	0.0281	0.0303	0.0596	0.024	0.091	0.001
1	rs78341821	69182050	1.07	0.0508949488002241	1.04	0.0170565984053636	0.15970418699239	0.147138196921556	0.0205	0.0212	0.0106	0.0016	0.1616	0.0025	0.002	0.0746	8e-04	0.1	0.1404	0.0241	0.0026	0.1236	0.0226	0.0019	0.0042	0.0018	7e-04	0.0486	0.0275	0.0286	0.0598	0.0232	0.0899	0.0011
1	rs7541833	69184038	1.07	0.0508949488002241	1.04	0.0170565984053636	0.159943825955486	0.147796083879791	0.0205	0.0212	0.0106	0.0016	0.1616	0.0025	0.002	0.0746	8e-04	0.1	0.1404	0.0241	0.0026	0.1236	0.0226	0.0019	0.0042	0.0018	7e-04	0.0486	0.0275	0.0286	0.0598	0.0233	0.0899	0.0011
1	rs79814019	69206010	1.07	0.0508949488002241	1.04	0.0170565984053636	0.174096340799738	0.143585361395857	0.0204	0.0212	0.0106	0.0015	0.1618	0.0025	0.002	0.0748	8e-04	0.1	0.1406	0.0241	0.0026	0.1236	0.0226	0.0019	0.0042	0.0018	7e-04	0.0486	0.0275	0.0285	0.0597	0.0232	0.0899	0.0011
1	rs7523563	69210016	1.07	0.0508949488002241	1.03	0.0212444876357053	0.176553441803443	0.139695333273199	0.0204	0.0212	0.0106	0.0015	0.1618	0.0025	0.002	0.0748	8e-04	0.1	0.1406	0.0242	0.0026	0.1236	0.0226	0.0019	0.0042	0.0018	7e-04	0.0486	0.0275	0.0285	0.0597	0.0232	0.0899	0.0011
1	rs17394859	69210911	1.07	0.0508949488002241	1.03	0.0212444876357053	0.176989119555722	0.139418965422026	0.0204	0.0212	0.0106	0.0015	0.1618	0.0025	0.002	0.0748	8e-04	0.1	0.1406	0.0242	0.0026	0.1236	0.0226	0.0019	0.0042	0.0018	7e-04	0.0486	0.0275	0.0285	0.0597	0.0232	0.0899	0.0011
1	rs7512842	69212053	1.07	0.0508949488002241	1.03	0.0212444876357053	0.176553441803443	0.135753234436124	0.0204	0.0212	0.0106	0.0016	0.1619	0.0025	0.002	0.0746	8e-04	0.1	0.1406	0.0242	0.0026	0.1236	0.0226	0.0019	0.0042	0.0018	7e-04	0.0486	0.0275	0.0285	0.0597	0.0232	0.0899	0.0011
1	rs4140577	69217209	1.07	0.0508949488002241	1.03	0.0212444876357053	0.173988398916291	0.135935670048262	0.0204	0.0212	0.0106	0.0015	0.1619	0.0025	0.002	0.0746	8e-04	0.1	0.1406	0.0242	0.0026	0.1236	0.0226	0.0019	0.0042	0.0018	7e-04	0.0486	0.0275	0.0285	0.0597	0.0232	0.0899	0.0011
1	rs72678330	69241513	1.07	0.0508949488002241	1.03	0.0212444876357053	0.175033464126504	0.137032169980304	0.0204	0.0212	0.0106	0.0015	0.162	0.0025	0.002	0.0747	8e-04	0.1	0.1407	0.0242	0.0026	0.1235	0.0225	0.0019	0.0042	0.0018	7e-04	0.0487	0.0275	0.0285	0.0597	0.0233	0.0899	0.0011
1	rs12132720	69251957	1.07	0.0508949488002241	1.03	0.0212444876357053	0.17826339649829	0.139050785882114	0.0204	0.0211	0.0106	0.0015	0.162	0.0025	0.002	0.0747	8e-04	0.0999	0.1408	0.0242	0.0025	0.1234	0.0225	0.0019	0.0042	0.0018	7e-04	0.0487	0.0275	0.0285	0.0596	0.0233	0.0899	0.0011
1	rs75293230	69261275	1.07	0.0508949488002241	1.03	0.0212444876357053	0.17888423887914	0.139418965422026	0.0205	0.0211	0.0106	0.0015	0.162	0.0025	0.002	0.0747	8e-04	0.0999	0.1408	0.0242	0.0025	0.1234	0.0225	0.0019	0.0042	0.0018	7e-04	0.0487	0.0275	0.0285	0.0596	0.0233	0.0899	0.0011
1	rs9887767	69287391	1.07	0.0508949488002241	1.03	0.0212444876357053	0.1821179541121	0.139418965422026	0.0205	0.0211	0.0106	0.0016	0.1623	0.0026	0.002	0.0748	8e-04	0.0999	0.1408	0.0242	0.0025	0.1232	0.0225	0.0019	0.0042	0.0018	7e-04	0.0487	0.0275	0.0284	0.0596	0.0233	0.0898	0.0011
1	rs17435073	69288678	1.07	0.0508949488002241	1.03	0.0212444876357053	0.181085418664927	0.138682962107109	0.0205	0.0211	0.0106	0.0016	0.1623	0.0026	0.002	0.0748	8e-04	0.0999	0.1409	0.0242	0.0025	0.1232	0.0225	0.0019	0.0042	0.0018	7e-04	0.0487	0.0274	0.0284	0.0596	0.0233	0.0898	0.0011
1	rs114922708	69292386	1.07	0.0508949488002241	1.03	0.0212444876357053	0.181859502965903	0.13951106584179	0.0205	0.021	0.0106	0.0016	0.1624	0.0026	0.0019	0.0749	8e-04	0.0998	0.1409	0.0242	0.0025	0.1231	0.0225	0.0019	0.0042	0.0018	7e-04	0.0488	0.0274	0.0284	0.0596	0.0233	0.0898	0.0011
1	rs79527247	69297894	1.07	0.0508949488002241	1.03	0.0212444876357053	0.184565178420693	0.141635488226856	0.0205	0.021	0.0106	0.0016	0.1624	0.0026	0.0019	0.0749	8e-04	0.0998	0.1409	0.0243	0.0025	0.1231	0.0225	0.0019	0.0042	0.0019	7e-04	0.0488	0.0274	0.0283	0.0596	0.0233	0.0898	0.0011
1	rs35016648	69305033	1.07	0.0508949488002241	1.03	0.0212444876357053	0.185347784103331	0.140802799448455	0.0205	0.021	0.0106	0.0016	0.1624	0.0026	0.0019	0.0749	8e-04	0.0998	0.1409	0.0243	0.0025	0.1231	0.0225	0.0019	0.0042	0.0019	7e-04	0.0488	0.0274	0.0283	0.0596	0.0233	0.0898	0.0011
1	rs116314895	69311526	1.07	0.0508949488002241	1.03	0.0212444876357053	0.185273168210176	0.139787500270611	0.0205	0.021	0.0106	0.0016	0.1624	0.0026	0.0019	0.0749	7e-04	0.0998	0.1409	0.0243	0.0025	0.1232	0.0225	0.0019	0.0042	0.0018	7e-04	0.0488	0.0274	0.0283	0.0596	0.0233	0.0898	0.0011
1	rs79698661	69327623	1.07	0.0508949488002241	1.03	0.0212444876357053	0.179689533766796	0.13077171605386	0.0205	0.0209	0.0107	0.0016	0.1627	0.0026	0.002	0.0748	7e-04	0.0997	0.141	0.0243	0.0025	0.1232	0.0226	0.0019	0.0042	0.0019	7e-04	0.0488	0.0274	0.0282	0.0595	0.0233	0.0896	0.001
1	rs4344368	69352300	1.07	0.0508949488002241	1.03	0.0212444876357053	0.175647776035857	0.122418878471943	0.0206	0.0208	0.0108	0.0017	0.163	0.0028	0.002	0.0747	7e-04	0.0992	0.1413	0.0245	0.0025	0.1233	0.0225	0.0019	0.0043	0.0019	7e-04	0.0488	0.0274	0.028	0.0593	0.0233	0.0892	0.001
1	rs71649096	69365189	1.07	0.0508949488002241	1.03	0.0212444876357053	0.184341926456687	0.119014199330991	0.0205	0.0207	0.0108	0.0018	0.1635	0.0028	0.002	0.0748	7e-04	0.0997	0.1403	0.0248	0.0024	0.1241	0.0224	0.0019	0.0042	0.0018	7e-04	0.0489	0.0274	0.0281	0.0588	0.0233	0.0888	0.001
1	rs74885306	69368226	1.07	0.0508949488002241	1.03	0.0212444876357053	0.181195885583419	0.117023328175156	0.0205	0.0207	0.0108	0.0018	0.1636	0.0028	0.002	0.0748	7e-04	0.0997	0.1404	0.0248	0.0024	0.1241	0.0224	0.0019	0.0042	0.0018	7e-04	0.0489	0.0274	0.0281	0.0588	0.0233	0.0888	0.001
1	rs79662345	69376418	1.07	0.0508949488002241	1.03	0.0212444876357053	0.177971667026815	0.113420772579383	0.0205	0.0207	0.0108	0.0018	0.1635	0.0028	0.002	0.0747	7e-04	0.0997	0.1404	0.0248	0.0024	0.1241	0.0224	0.0019	0.0042	0.0018	7e-04	0.0489	0.0274	0.0281	0.0587	0.0233	0.0888	0.001
1	rs78705740	69378942	1.07	0.0508949488002241	1.03	0.0212444876357053	0.177534590790224	0.112824518922755	0.0205	0.0207	0.0108	0.0018	0.1635	0.0028	0.002	0.0747	7e-04	0.0997	0.1404	0.0248	0.0024	0.1241	0.0224	0.0019	0.0042	0.0018	7e-04	0.0489	0.0274	0.0281	0.0587	0.0233	0.0888	0.001
1	rs4558025	69385766	1.07	0.0508949488002241	1.03	0.0212444876357053	0.178008118103187	0.112994754844534	0.0205	0.0207	0.0108	0.0018	0.1635	0.0028	0.002	0.0747	7e-04	0.0997	0.1404	0.0248	0.0024	0.1241	0.0224	0.0019	0.0042	0.0018	7e-04	0.0489	0.0274	0.0281	0.0587	0.0233	0.0887	0.001
1	rs116375719	69398568	1.07	0.0508949488002241	1.03	0.0212444876357053	0.174456427592351	0.111296809245489	0.0205	0.0207	0.0108	0.0018	0.1635	0.0028	0.002	0.0747	7e-04	0.0997	0.1405	0.0248	0.0024	0.1241	0.0224	0.0019	0.0042	0.0018	7e-04	0.0489	0.0274	0.028	0.0587	0.0233	0.0888	0.001
1	rs79026421	69400121	1.07	0.0508949488002241	1.03	0.0212444876357053	0.174492460007706	0.111212169962147	0.0205	0.0207	0.0108	0.0018	0.1635	0.0028	0.002	0.0747	7e-04	0.0997	0.1405	0.0248	0.0024	0.1241	0.0224	0.0019	0.0042	0.0018	7e-04	0.0489	0.0274	0.028	0.0587	0.0233	0.0888	0.001
1	rs12068594	69415205	1.07	0.0508949488002241	1.03	0.0212444876357053	0.172445499860599	0.110789343161344	0.0205	0.0207	0.0108	0.0017	0.1635	0.0028	0.002	0.0747	7e-04	0.0997	0.1405	0.0248	0.0024	0.1241	0.0224	0.0019	0.0042	0.0018	7e-04	0.0488	0.0275	0.028	0.0587	0.0233	0.0888	0.001
1	rs13375505	69419136	1.07	0.0508949488002241	1.03	0.0212444876357053	0.166003427534864	0.113932799670477	0.0205	0.0207	0.0108	0.0017	0.1634	0.0028	0.002	0.0748	7e-04	0.0997	0.1406	0.0248	0.0024	0.1241	0.0224	0.0019	0.0042	0.0018	7e-04	0.0488	0.0275	0.028	0.0586	0.0233	0.0888	0.001
1	rs79681728	69419672	1.07	0.0508949488002241	1.02	0.0262527243843747	0.165478860196817	0.116937056920894	0.0205	0.0207	0.0108	0.0017	0.1634	0.0028	0.002	0.0748	7e-04	0.0997	0.1406	0.0248	0.0024	0.1241	0.0224	0.0019	0.0042	0.0018	7e-04	0.0488	0.0275	0.028	0.0586	0.0233	0.0888	0.001
1	rs77496154	69428166	1.07	0.0508949488002241	1.01	0.0321931958856115	0.169596219325132	0.137673284872063	0.0205	0.0206	0.0108	0.0017	0.1635	0.0028	0.002	0.0748	7e-04	0.0995	0.1407	0.0248	0.0024	0.1241	0.0224	0.0019	0.0041	0.0018	7e-04	0.0488	0.0274	0.0279	0.0586	0.0233	0.0888	0.001
1	rs12076907	69435495	1.07	0.0508949488002241	1.01	0.0321931958856115	0.172803601573726	0.14817249413562	0.0205	0.0206	0.0108	0.0017	0.1635	0.0028	0.0021	0.0748	7e-04	0.0995	0.1408	0.0248	0.0024	0.1241	0.0223	0.0019	0.0041	0.0019	7e-04	0.0488	0.0274	0.0278	0.0585	0.0233	0.0888	0.001
1	rs12137608	69445763	1.09	0.0358267755764475	1.01	0.0321931958856115	0.118642899356728	0.0807596632599338	0.0202	0.0197	0.0119	0.002	0.1634	0.0028	0.0026	0.0758	7e-04	0.0957	0.1468	0.0254	0.0025	0.1251	0.0212	0.0019	0.0041	0.0022	6e-04	0.0479	0.028	0.0263	0.0567	0.0232	0.0885	8e-04
1	rs72682249	69448570	1.09	0.0358267755764475	1.01	0.0321931958856115	0.134598801105358	0.0906121869682593	0.0201	0.0195	0.012	0.002	0.1632	0.0028	0.0026	0.0759	7e-04	0.0951	0.1477	0.0254	0.0025	0.1254	0.0211	0.002	0.0041	0.0022	6e-04	0.0479	0.028	0.026	0.0564	0.0232	0.0885	8e-04
1	rs58990201	69449163	1.09	0.0358267755764475	1.01	0.0321931958856115	0.136180756761487	0.0981539405805051	0.0201	0.0195	0.0121	0.002	0.1632	0.0028	0.0027	0.076	7e-04	0.0947	0.148	0.0253	0.0025	0.1256	0.0211	0.002	0.0041	0.0023	6e-04	0.0478	0.028	0.0261	0.0563	0.0231	0.0886	8e-04
1	rs7535601	69449173	1.09	0.0358267755764475	1.01	0.0321931958856115	0.136056280065661	0.0979121601905018	0.0201	0.0195	0.0121	0.002	0.1632	0.0028	0.0027	0.076	7e-04	0.0947	0.148	0.0253	0.0025	0.1256	0.0211	0.002	0.0041	0.0023	6e-04	0.0478	0.028	0.0261	0.0563	0.0231	0.0886	8e-04
1	rs116817045	69450894	1.09	0.0358267755764475	1.01	0.0321931958856115	0.134043117002527	0.0929680434291591	0.0201	0.0195	0.0121	0.002	0.1632	0.0028	0.0026	0.076	7e-04	0.0946	0.1481	0.0253	0.0025	0.1256	0.0211	0.002	0.0041	0.0022	6e-04	0.0478	0.0281	0.0261	0.0563	0.0231	0.0887	7e-04
1	rs7524839	69482704	1.09	0.0358267755764475	1.01	0.0321931958856115	0.0845821674091836	0.0851331088292742	0.0201	0.0196	0.0122	0.002	0.1633	0.0027	0.0026	0.0763	6e-04	0.0941	0.149	0.0248	0.0023	0.1264	0.0198	0.0019	0.004	0.002	5e-04	0.0479	0.0278	0.0268	0.0561	0.0229	0.0892	8e-04
1	rs35531178	69492976	1.09	0.0358267755764475	1	0.0391838568150044	0.0814228920927938	0.0810582822074278	0.0201	0.0197	0.0122	0.002	0.1635	0.0027	0.0026	0.0763	6e-04	0.0939	0.1492	0.0247	0.0023	0.1265	0.0198	0.0019	0.004	0.0019	5e-04	0.0478	0.0278	0.0269	0.0561	0.0229	0.0893	8e-04
1	rs6665390	69500953	1.09	0.0358267755764475	1	0.0391838568150044	0.0802075432842139	0.0838416024055683	0.0201	0.0197	0.0123	0.002	0.1635	0.0027	0.0026	0.0763	6e-04	0.0939	0.1493	0.0247	0.0023	0.1265	0.0197	0.0019	0.004	0.0019	5e-04	0.0478	0.0278	0.0269	0.0561	0.0228	0.0893	8e-04
1	rs7550864	69517610	1.09	0.0358267755764475	1	0.0391838568150044	0.0646793868642611	0.0947108498544757	0.0199	0.0197	0.0125	0.002	0.1633	0.003	0.0028	0.0767	5e-04	0.094	0.1499	0.0244	0.0023	0.1261	0.019	0.002	0.004	0.0019	4e-04	0.0476	0.0278	0.0271	0.0566	0.0227	0.0891	6e-04
1	rs1507860	69520596	1.09	0.0358267755764475	1	0.0391838568150044	0.06442651413485	0.0962262556519893	0.0199	0.0197	0.0125	0.002	0.1633	0.003	0.0028	0.0767	5e-04	0.094	0.1499	0.0244	0.0023	0.1261	0.019	0.002	0.004	0.0019	4e-04	0.0476	0.0278	0.0271	0.0565	0.0227	0.0891	6e-04
1	rs115048192	69522673	1.09	0.0358267755764475	1	0.0391838568150044	0.0650501416137766	0.0981539405805051	0.0199	0.0197	0.0125	0.0019	0.1633	0.003	0.0028	0.0767	5e-04	0.094	0.1499	0.0244	0.0023	0.1261	0.019	0.002	0.004	0.0019	4e-04	0.0476	0.0278	0.0272	0.0565	0.0227	0.0891	6e-04
1	rs12096838	69523028	1.09	0.0358267755764475	1	0.0391838568150044	0.0651283726500597	0.0985574267252826	0.0199	0.0197	0.0125	0.0019	0.1633	0.003	0.0028	0.0767	5e-04	0.094	0.1499	0.0244	0.0023	0.1261	0.019	0.002	0.004	0.0019	4e-04	0.0476	0.0278	0.0272	0.0565	0.0227	0.0891	6e-04
1	rs114956574	69528866	1.09	0.0358267755764475	1	0.0391838568150044	0.0646793868642611	0.100910383449072	0.0198	0.0196	0.0125	0.0019	0.1634	0.003	0.0028	0.0768	6e-04	0.094	0.1499	0.0243	0.0023	0.1261	0.0189	0.002	0.004	0.0018	4e-04	0.0477	0.0278	0.0272	0.0565	0.0227	0.0892	6e-04
1	rs2494933	69537589	1.09	0.0358267755764475	1	0.0391838568150044	0.06814704161525	0.1161617008798	0.0198	0.0196	0.0126	0.0019	0.1634	0.0029	0.0027	0.0772	6e-04	0.0941	0.1499	0.0243	0.0023	0.1261	0.0189	0.002	0.004	0.0018	4e-04	0.0477	0.0278	0.0272	0.0564	0.0227	0.0889	6e-04
1	rs77787581	69548032	1.09	0.0358267755764475	1	0.0391838568150044	0.0681268888012685	0.113250292166019	0.0198	0.0195	0.0126	0.0019	0.1634	0.0029	0.0027	0.0773	7e-04	0.0941	0.1499	0.0243	0.0023	0.1259	0.0188	0.002	0.0039	0.0018	4e-04	0.0477	0.0278	0.0272	0.0564	0.0227	0.089	6e-04
1	rs11209384	69550939	1.09	0.0358267755764475	1	0.0391838568150044	0.0680664537250816	0.116075670936253	0.0198	0.0195	0.0126	0.0019	0.1634	0.0029	0.0027	0.0773	7e-04	0.0941	0.15	0.0243	0.0023	0.1259	0.0188	0.002	0.0039	0.0018	4e-04	0.0477	0.0278	0.0272	0.0564	0.0227	0.089	6e-04
1	rs112353012	69556068	1.09	0.0358267755764475	0.96	0.0801626552665664	0.0654615435370256	0.110198422038498	0.0198	0.0195	0.0126	0.0018	0.1634	0.0029	0.0027	0.0773	7e-04	0.0941	0.15	0.0243	0.0023	0.1259	0.0188	0.002	0.0039	0.0018	4e-04	0.0477	0.0278	0.0273	0.0564	0.0227	0.0891	6e-04
1	rs36041141	69556075	1.08	0.0428324673547855	0.96	0.0801626552665664	0.0658746489964573	0.110198422038498	0.0198	0.0195	0.0126	0.0018	0.1634	0.0029	0.0027	0.0773	7e-04	0.0941	0.15	0.0243	0.0023	0.1259	0.0188	0.002	0.0039	0.0018	4e-04	0.0477	0.0278	0.0273	0.0564	0.0227	0.089	6e-04
1	rs2784823	69573888	1.09	0.0358267755764475	0.96	0.0801626552665664	0.0637103589430507	0.110873859212413	0.0197	0.0195	0.0126	0.0018	0.1632	0.0029	0.0027	0.0774	7e-04	0.0941	0.15	0.0243	0.0023	0.1258	0.0188	0.002	0.0039	0.0018	4e-04	0.0477	0.0278	0.0273	0.0565	0.0227	0.0891	6e-04
1	rs115198076	69577831	1.09	0.0358267755764475	0.96	0.0801626552665664	0.0637103589430507	0.112144554967232	0.0197	0.0195	0.0126	0.0018	0.1632	0.0029	0.0027	0.0774	7e-04	0.0941	0.1501	0.0243	0.0023	0.1258	0.0188	0.002	0.0039	0.0018	4e-04	0.0477	0.0278	0.0274	0.0565	0.0227	0.0891	6e-04
1	rs115550791	69588775	1.09	0.0358267755764475	0.96	0.0801626552665664	0.0630952223786199	0.111212169962147	0.0197	0.0195	0.0127	0.0018	0.1631	0.0029	0.0027	0.0774	7e-04	0.0941	0.1501	0.0243	0.0023	0.1258	0.0188	0.002	0.0039	0.0018	4e-04	0.0477	0.0278	0.0274	0.0565	0.0227	0.0891	6e-04
1	rs72682296	69588931	1.09	0.0358267755764475	0.96	0.0801626552665664	0.0630952223786199	0.111296809245489	0.0197	0.0195	0.0127	0.0018	0.1631	0.0029	0.0027	0.0774	7e-04	0.0941	0.1501	0.0243	0.0023	0.1258	0.0188	0.002	0.0039	0.0018	4e-04	0.0477	0.0278	0.0274	0.0565	0.0227	0.0891	6e-04
1	rs114043479	69594584	1.09	0.0358267755764475	0.96	0.0801626552665664	0.0622178379789101	0.114274638634281	0.0197	0.0194	0.0127	0.0018	0.1631	0.0029	0.0027	0.0774	7e-04	0.0942	0.1501	0.0243	0.0023	0.1258	0.0188	0.002	0.0039	0.0018	4e-04	0.0477	0.0278	0.0273	0.0565	0.0227	0.0891	6e-04
1	rs1336158	69595467	1.09	0.0358267755764475	0.96	0.0801626552665664	0.0620471224114175	0.111296809245489	0.0197	0.0195	0.0127	0.0018	0.1631	0.0029	0.0027	0.0774	7e-04	0.0942	0.1501	0.0243	0.0023	0.1258	0.0188	0.002	0.0039	0.0018	4e-04	0.0477	0.0278	0.0273	0.0565	0.0227	0.0891	6e-04
1	rs12117168	69600881	1.09	0.0358267755764475	0.96	0.0801626552665664	0.0625411454256271	0.114274638634281	0.0197	0.0195	0.0127	0.0019	0.1631	0.0029	0.0027	0.0774	7e-04	0.0942	0.1501	0.0243	0.0023	0.1258	0.0188	0.002	0.0039	0.0018	4e-04	0.0477	0.0278	0.0273	0.0565	0.0227	0.0891	6e-04
1	rs1336156	69603418	1.09	0.0358267755764475	0.96	0.0801626552665664	0.0629994620553717	0.116678387763124	0.0197	0.0195	0.0127	0.0019	0.163	0.0029	0.0027	0.0774	7e-04	0.0942	0.1501	0.0243	0.0023	0.1258	0.0188	0.0021	0.0039	0.0018	4e-04	0.0477	0.0278	0.0273	0.0565	0.0227	0.0891	6e-04
1	rs77476115	69610942	1.09	0.0358267755764475	0.96	0.0801626552665664	0.0646988655784852	0.128530212661988	0.0197	0.0195	0.0127	0.0019	0.1629	0.0029	0.0027	0.0774	8e-04	0.0942	0.1501	0.0243	0.0023	0.1258	0.0188	0.0021	0.0039	0.0018	4e-04	0.0477	0.0278	0.0273	0.0565	0.0227	0.0891	6e-04
1	rs10082155	69612571	1.09	0.0358267755764475	0.96	0.0801626552665664	0.0648743474419881	0.130681780387496	0.0197	0.0195	0.0127	0.002	0.1629	0.0029	0.0027	0.0774	8e-04	0.0941	0.15	0.0243	0.0023	0.1258	0.0188	0.0021	0.0039	0.0018	4e-04	0.0477	0.0278	0.0273	0.0565	0.0227	0.0891	6e-04
1	rs138435871	69613878	1.09	0.0358267755764475	0.96	0.0801626552665664	0.0672040655010795	0.1279051719469	0.0197	0.0195	0.0127	0.002	0.1628	0.0029	0.0027	0.0774	8e-04	0.0941	0.15	0.0243	0.0023	0.1258	0.0188	0.0021	0.0039	0.0019	4e-04	0.0477	0.0278	0.0273	0.0565	0.0227	0.0891	6e-04
1	rs2784828	69627731	1.09	0.0358267755764475	0.96	0.0801626552665664	0.0690376244228447	0.119883745808456	0.0197	0.0195	0.0128	0.002	0.1624	0.0029	0.0027	0.0774	8e-04	0.0939	0.15	0.0243	0.0023	0.1259	0.0189	0.0021	0.0039	0.0019	4e-04	0.0477	0.0279	0.0272	0.0566	0.0228	0.089	6e-04
1	rs71651406	69649904	1.08	0.0428324673547855	0.96	0.0801626552665664	0.0502102292676635	0.0965464935360461	0.0195	0.0195	0.0132	0.0022	0.1607	0.003	0.0029	0.0772	8e-04	0.0935	0.1509	0.0244	0.0023	0.1263	0.019	0.0023	0.0039	0.002	4e-04	0.0472	0.0279	0.0271	0.0567	0.0228	0.0893	6e-04
1	rs1763923	69651478	1.08	0.0428324673547855	0.96	0.0801626552665664	0.0503914680867271	0.0940756232891506	0.0195	0.0196	0.0132	0.0022	0.1604	0.0031	0.0029	0.0773	8e-04	0.0935	0.151	0.0243	0.0023	0.1263	0.0191	0.0023	0.0039	0.002	4e-04	0.0472	0.0278	0.0271	0.0568	0.0227	0.0892	6e-04
1	rs115545783	69661510	1.08	0.0428324673547855	0.96	0.0801626552665664	0.0454201312919698	0.0917871177191262	0.0193	0.0199	0.0134	0.0022	0.1603	0.0031	0.003	0.0774	8e-04	0.0934	0.1519	0.0244	0.0024	0.1264	0.0191	0.0023	0.0041	0.0019	4e-04	0.0464	0.028	0.0268	0.0567	0.0227	0.0889	6e-04
1	rs1763926	69664700	1.08	0.0428324673547855	0.96	0.0801626552665664	0.0446101502432638	0.0886673725206129	0.0193	0.0199	0.0134	0.0023	0.1602	0.0031	0.003	0.0774	8e-04	0.0934	0.152	0.0244	0.0024	0.1263	0.0191	0.0023	0.0042	0.0019	4e-04	0.0463	0.028	0.0268	0.0567	0.0228	0.0889	6e-04
1	rs17130886	69668656	1.08	0.0428324673547855	0.96	0.0801626552665664	0.0457747240126961	0.0978316186615012	0.0193	0.0199	0.0134	0.0023	0.1602	0.0031	0.003	0.0774	8e-04	0.0934	0.152	0.0244	0.0024	0.1264	0.0191	0.0023	0.0042	0.0019	4e-04	0.0463	0.028	0.0267	0.0567	0.0228	0.0889	6e-04
1	rs74848658	69673540	1.08	0.0428324673547855	0.96	0.0801626552665664	0.0473383008082481	0.104356314327584	0.0192	0.0199	0.0134	0.0023	0.1602	0.0031	0.003	0.0774	8e-04	0.0934	0.152	0.0244	0.0024	0.1264	0.0191	0.0023	0.0042	0.0019	4e-04	0.0463	0.028	0.0267	0.0567	0.0228	0.0889	6e-04
1	rs4650135	69684997	1.08	0.0428324673547855	0.96	0.0801626552665664	0.0483256744680568	0.0900659459725021	0.0192	0.0199	0.0134	0.0023	0.1601	0.0031	0.003	0.0774	8e-04	0.0935	0.152	0.0243	0.0024	0.1264	0.0192	0.0023	0.0041	0.0019	5e-04	0.0462	0.0279	0.0266	0.0567	0.0228	0.0889	6e-04
1	rs75432001	69687616	1.08	0.0428324673547855	0.95	0.0943132253134139	0.0371401085742306	0.053760725549269	0.0191	0.0197	0.014	0.0023	0.1576	0.0031	0.0031	0.0763	9e-04	0.0938	0.1527	0.0246	0.0027	0.1272	0.0197	0.0023	0.0042	0.002	5e-04	0.0461	0.0275	0.0265	0.0573	0.023	0.089	8e-04
1	rs2248556	69695698	1.07	0.0508949488002241	0.95	0.0943132253134139	0.0379632943451165	0.0673778871803272	0.0189	0.0195	0.0145	0.0032	0.1557	0.0031	0.0032	0.0749	0.001	0.0933	0.1524	0.0249	0.003	0.1281	0.0203	0.0023	0.0043	0.0021	5e-04	0.0457	0.0269	0.0264	0.0583	0.0231	0.089	9e-04
1	rs2245428	69703634	1.07	0.0508949488002241	0.95	0.0943132253134139	0.0289100944884815	0.0353723027871356	0.019	0.0194	0.0145	0.0032	0.1562	0.003	0.0031	0.0729	0.001	0.0931	0.1529	0.0251	0.003	0.1286	0.0203	0.0023	0.0043	0.002	5e-04	0.0457	0.027	0.0265	0.0588	0.0231	0.0891	8e-04
1	rs61783703	69704143	1.07	0.0508949488002241	0.95	0.0943132253134139	0.0288988562106111	0.0348001270654683	0.019	0.0194	0.0145	0.0032	0.1562	0.003	0.0031	0.0729	0.001	0.0931	0.1529	0.0251	0.003	0.1286	0.0203	0.0023	0.0043	0.002	5e-04	0.0457	0.027	0.0265	0.0588	0.0231	0.0891	8e-04
1	rs12140724	69705602	1.07	0.0508949488002241	0.94	0.110289943288055	0.0289438278498919	0.0350596779307638	0.019	0.0194	0.0145	0.0032	0.1562	0.003	0.0031	0.0729	0.001	0.0931	0.1529	0.0251	0.003	0.1286	0.0203	0.0023	0.0043	0.002	5e-04	0.0457	0.027	0.0265	0.0589	0.0231	0.0891	8e-04
1	rs7546233	69710434	1.07	0.0508949488002241	0.94	0.110289943288055	0.0286970947456981	0.0374351547775901	0.019	0.0194	0.0145	0.0032	0.1562	0.003	0.0031	0.0728	0.001	0.0931	0.1529	0.0252	0.003	0.1286	0.0203	0.0023	0.0043	0.002	5e-04	0.0457	0.027	0.0265	0.0589	0.0231	0.0891	8e-04
1	rs115142185	69722059	1.07	0.0508949488002241	0.94	0.110289943288055	0.0289438278498919	0.0426802090410908	0.019	0.0193	0.0145	0.0032	0.1563	0.003	0.0031	0.0727	0.001	0.0929	0.1531	0.0252	0.003	0.1287	0.0203	0.0022	0.0043	0.002	5e-04	0.0457	0.027	0.0264	0.0591	0.0231	0.0891	8e-04
1	rs114089150	69722418	1.07	0.0508949488002241	0.93	0.128223312274834	0.0288763889163534	0.0425666138932517	0.019	0.0192	0.0145	0.0032	0.1563	0.003	0.0031	0.0726	0.001	0.0929	0.1531	0.0252	0.003	0.1287	0.0203	0.0022	0.0043	0.002	5e-04	0.0457	0.027	0.0264	0.0591	0.0231	0.0891	8e-04
1	rs1380667	69723684	1.07	0.0508949488002241	0.93	0.128223312274834	0.0291807403926972	0.0328060424455138	0.019	0.0192	0.0145	0.0032	0.1563	0.003	0.0031	0.0727	0.001	0.0929	0.1532	0.0252	0.003	0.1288	0.0203	0.0022	0.0043	0.002	5e-04	0.0457	0.027	0.0264	0.0591	0.023	0.0891	8e-04
1	rs115651489	69740616	1.06	0.0601162778244188	0.93	0.128223312274834	0.0280537509607655	0.0385678787188565	0.019	0.0192	0.0144	0.0032	0.1549	0.003	0.0031	0.0718	0.001	0.0945	0.1548	0.0255	0.003	0.1293	0.0204	0.0022	0.0043	0.002	5e-04	0.0455	0.0272	0.0263	0.0592	0.0217	0.0888	8e-04
1	rs61783724	69741298	1.06	0.0601162778244188	0.93	0.128223312274834	0.0276923049496061	0.0365824192326618	0.019	0.0192	0.0144	0.0032	0.1548	0.003	0.0031	0.0718	0.001	0.0946	0.1549	0.0255	0.003	0.1293	0.0204	0.0022	0.0043	0.002	5e-04	0.0455	0.0272	0.0263	0.0592	0.0216	0.0888	8e-04
1	rs12725335	69744076	1.06	0.0601162778244188	0.93	0.128223312274834	0.027648718788514	0.0294116115371278	0.0191	0.0192	0.0144	0.0032	0.1546	0.003	0.0031	0.0716	0.001	0.0947	0.1551	0.0255	0.003	0.1294	0.0204	0.0022	0.0044	0.002	5e-04	0.0455	0.0272	0.0262	0.0592	0.0216	0.0888	8e-04
1	rs7515999	69745743	1.06	0.0601162778244188	0.93	0.128223312274834	0.027323371879278	0.0278026392690001	0.0191	0.0192	0.0144	0.0032	0.1546	0.003	0.0031	0.0716	0.001	0.0947	0.1551	0.0255	0.003	0.1294	0.0205	0.0022	0.0044	0.002	5e-04	0.0455	0.0271	0.0262	0.0592	0.0216	0.0888	8e-04
1	rs114230792	69746553	1.06	0.0601162778244188	0.93	0.128223312274834	0.0280207549100484	0.0296036822255368	0.0191	0.0192	0.0144	0.0032	0.1545	0.003	0.0031	0.0716	0.001	0.0947	0.1551	0.0256	0.003	0.1294	0.0205	0.0022	0.0044	0.002	5e-04	0.0455	0.0272	0.0263	0.0591	0.0216	0.0888	8e-04
1	rs80189235	69751828	1.06	0.0601162778244188	0.93	0.128223312274834	0.0291807403926972	0.0445160453611691	0.0191	0.0193	0.0144	0.0032	0.1544	0.003	0.0031	0.0716	0.001	0.0947	0.1551	0.0256	0.003	0.1294	0.0205	0.0022	0.0044	0.002	5e-04	0.0455	0.0271	0.0263	0.059	0.0216	0.0888	8e-04
1	rs2815473	69752770	1.06	0.0601162778244188	0.93	0.128223312274834	0.0292940357502738	0.0449222099932158	0.0191	0.0193	0.0144	0.0032	0.1544	0.003	0.0031	0.0716	0.001	0.0947	0.1551	0.0256	0.003	0.1294	0.0205	0.0022	0.0044	0.002	5e-04	0.0455	0.0271	0.0263	0.059	0.0216	0.0888	8e-04
1	rs12129407	69754083	1.06	0.0601162778244188	0.93	0.128223312274834	0.0310072826389719	0.0327556241814075	0.0191	0.0193	0.0144	0.0032	0.1544	0.003	0.0031	0.0715	0.001	0.0947	0.1552	0.0256	0.003	0.1294	0.0205	0.0022	0.0044	0.002	5e-04	0.0455	0.0271	0.0263	0.059	0.0216	0.0889	8e-04
1	rs6681085	69762172	1.06	0.0601162778244188	0.93	0.128223312274834	0.0303044527783692	0.0308173030052022	0.0191	0.0193	0.0144	0.0032	0.1544	0.003	0.0031	0.0713	0.001	0.0948	0.1553	0.0256	0.003	0.1294	0.0206	0.0022	0.0044	0.002	5e-04	0.0455	0.0271	0.0264	0.0589	0.0216	0.0889	8e-04
1	rs72685920	69767014	1.06	0.0601162778244188	0.93	0.128223312274834	0.0353494779265607	0.0466222634313	0.0191	0.0193	0.0144	0.0032	0.1543	0.003	0.0031	0.0713	0.001	0.0947	0.1553	0.0256	0.003	0.1294	0.0206	0.0022	0.0044	0.002	5e-04	0.0455	0.0271	0.0264	0.0588	0.0216	0.089	8e-04
1	rs12097103	69794383	1.03	0.0957762513390589	0.93	0.128223312274834	0.0962247341469918	0.00650078875913934	0.0183	0.0192	0.0124	0.0036	0.1522	0.0029	0.0031	0.0696	0.0011	0.0975	0.1601	0.0274	0.0025	0.1254	0.0242	0.0024	0.0049	0.0015	6e-04	0.0435	0.026	0.0323	0.0512	0.0216	0.091	9e-04
1	rs114163092	69797375	1.03	0.0957762513390589	0.93	0.128223312274834	0.09713257727673	0.00710123548581896	0.0183	0.0192	0.0124	0.0036	0.1522	0.0029	0.0031	0.0696	0.0011	0.0975	0.1601	0.0274	0.0025	0.1254	0.0242	0.0024	0.0049	0.0015	6e-04	0.0435	0.026	0.0323	0.0512	0.0216	0.091	9e-04
1	rs80276397	69811671	1.03	0.0957762513390589	0.92	0.14824156235026	0.0996567849372239	0.0078038307002075	0.0183	0.0192	0.0124	0.0036	0.1522	0.0029	0.0031	0.0696	0.0011	0.0975	0.1602	0.0274	0.0025	0.1253	0.0243	0.0025	0.0049	0.0015	6e-04	0.0435	0.026	0.0324	0.051	0.0217	0.091	9e-04
1	rs76605622	69822725	1.02	0.110678017971113	0.92	0.14824156235026	0.100921168825607	0.0109299673986953	0.0183	0.0192	0.0124	0.0036	0.1522	0.0029	0.0031	0.0695	0.0011	0.0975	0.1602	0.0274	0.0025	0.1253	0.0243	0.0025	0.0049	0.0015	6e-04	0.0435	0.026	0.0324	0.051	0.0217	0.0911	9e-04
1	rs185642595	69824817	1.02	0.110678017971113	0.92	0.14824156235026	0.101180431172466	0.0161357336318064	0.0183	0.0192	0.0124	0.0036	0.1522	0.0029	0.0031	0.0695	0.0011	0.0975	0.1602	0.0274	0.0025	0.1253	0.0243	0.0025	0.0049	0.0015	6e-04	0.0435	0.026	0.0324	0.051	0.0217	0.0911	9e-04
1	rs288925	69832182	1.02	0.110678017971113	0.92	0.14824156235026	0.0975124257499888	0.00498347366020009	0.0184	0.0192	0.0124	0.0036	0.1526	0.0031	0.0035	0.0693	0.0011	0.0969	0.1587	0.0275	0.0025	0.1259	0.0244	0.0026	0.0052	0.0015	6e-04	0.0434	0.026	0.0324	0.0507	0.0218	0.0914	9e-04
1	rs565848	69862986	1.02	0.110678017971113	0.92	0.14824156235026	0.0948729978788712	0.00478962435628407	0.0184	0.0192	0.0124	0.0036	0.1527	0.0032	0.0036	0.0694	0.0011	0.0969	0.1585	0.0274	0.0025	0.126	0.0244	0.0026	0.0052	0.0015	6e-04	0.0433	0.026	0.0323	0.0507	0.0218	0.0914	9e-04
1	rs11209446	69864461	1.02	0.110678017971113	0.92	0.14824156235026	0.0948729978788712	0.00459988669159516	0.0184	0.0193	0.0124	0.0036	0.1527	0.0032	0.0036	0.0694	0.0011	0.0969	0.1584	0.0274	0.0025	0.126	0.0243	0.0026	0.0053	0.0015	6e-04	0.0433	0.026	0.0323	0.0507	0.0218	0.0914	9e-04
1	rs56743532	69872206	1.02	0.110678017971113	0.92	0.14824156235026	0.0938547041757239	0.00358025681480751	0.0184	0.0193	0.0125	0.0036	0.1527	0.0032	0.0036	0.0693	0.0011	0.0969	0.1582	0.0274	0.0025	0.126	0.0243	0.0026	0.0053	0.0015	6e-04	0.0433	0.026	0.0323	0.0507	0.0218	0.0914	9e-04
1	rs10889820	69878772	1.02	0.110678017971113	0.92	0.14824156235026	0.0962498797434459	0.00448801610860415	0.0186	0.0194	0.0125	0.0037	0.1528	0.0035	0.0039	0.0698	0.0013	0.0967	0.156	0.0275	0.0025	0.1259	0.0246	0.0028	0.0055	0.0016	7e-04	0.0431	0.026	0.032	0.0511	0.0216	0.0917	9e-04
1	rs10493456	69879109	1.02	0.110678017971113	0.92	0.14824156235026	0.096501562770021	0.00486667048531874	0.0186	0.0194	0.0125	0.0037	0.1528	0.0035	0.0039	0.0698	0.0013	0.0967	0.156	0.0275	0.0026	0.1259	0.0246	0.0028	0.0055	0.0016	7e-04	0.0431	0.026	0.0321	0.0511	0.0216	0.0917	9e-04
1	rs11583769	69888635	1.02	0.110678017971113	0.92	0.14824156235026	0.0968293680749678	0.0050621653934109	0.0187	0.0194	0.0126	0.0037	0.1527	0.0035	0.0039	0.0698	0.0013	0.0966	0.1558	0.0276	0.0026	0.1259	0.0246	0.0029	0.0056	0.0017	6e-04	0.0431	0.026	0.032	0.051	0.0216	0.0918	9e-04
1	rs10889827	69889952	1.02	0.110678017971113	0.92	0.14824156235026	0.0973350473729233	0.00514151570516463	0.0188	0.0194	0.0126	0.0037	0.1527	0.0035	0.004	0.0697	0.0013	0.0966	0.1557	0.0277	0.0025	0.1259	0.0247	0.0029	0.0056	0.0017	6e-04	0.0431	0.026	0.032	0.0509	0.0216	0.0918	9e-04
1	rs1926264	69900116	1.02	0.110678017971113	0.92	0.14824156235026	0.117785870790606	0.00398547738680075	0.0191	0.0193	0.013	0.0039	0.1521	0.0037	0.0046	0.0697	0.0016	0.0961	0.1546	0.0278	0.0025	0.1256	0.0248	0.003	0.0058	0.0019	7e-04	0.0425	0.0258	0.0309	0.0507	0.0219	0.0931	0.001
1	rs56252451	69901810	1.02	0.110678017971113	0.92	0.14824156235026	0.110901437975591	0.00552742830914574	0.0191	0.0192	0.0131	0.0039	0.1523	0.0037	0.0047	0.0698	0.0016	0.0961	0.1547	0.0279	0.0025	0.1252	0.0249	0.003	0.0059	0.0019	7e-04	0.0422	0.0257	0.0308	0.0506	0.0219	0.0935	0.001
1	rs17130967	69904729	1.02	0.110678017971113	0.92	0.14824156235026	0.110681829698412	0.00710123548581896	0.0191	0.0192	0.0132	0.004	0.1525	0.0037	0.0047	0.0698	0.0017	0.0959	0.1547	0.0279	0.0025	0.1246	0.0251	0.003	0.0059	0.002	8e-04	0.0418	0.0255	0.0307	0.0505	0.0219	0.0941	0.001
1	rs9782895	69907892	1.02	0.110678017971113	0.92	0.14824156235026	0.119388735652684	0.00758207710751396	0.0192	0.0192	0.0134	0.0041	0.1526	0.0038	0.0048	0.0697	0.0017	0.0957	0.1548	0.0281	0.0026	0.1239	0.0254	0.003	0.006	0.002	8e-04	0.0417	0.0253	0.0305	0.0504	0.0218	0.0944	0.0011
1	rs9326088	69909170	1.02	0.110678017971113	0.92	0.14824156235026	0.123424648960382	0.0105784919877898	0.0192	0.0192	0.0134	0.0041	0.1527	0.0038	0.0048	0.0697	0.0017	0.0957	0.1549	0.0281	0.0026	0.1238	0.0254	0.003	0.006	0.002	8e-04	0.0416	0.0253	0.0305	0.0504	0.0218	0.0945	0.0011
1	rs12042471	69909474	1.02	0.110678017971113	0.91	0.170469891558667	0.119877944137836	0.0079535186904546	0.0192	0.0192	0.0134	0.0041	0.1527	0.0038	0.0048	0.0697	0.0017	0.0957	0.1549	0.0281	0.0026	0.1238	0.0254	0.003	0.006	0.002	8e-04	0.0416	0.0253	0.0305	0.0504	0.0218	0.0946	0.0011
1	rs6424486	69914861	1.02	0.110678017971113	0.91	0.170469891558667	0.0973097241427134	0.0059497243751927	0.0194	0.0191	0.0143	0.0041	0.1544	0.0039	0.0048	0.0689	0.0016	0.0943	0.1555	0.0281	0.0023	0.1229	0.0257	0.003	0.0062	0.0022	8e-04	0.0414	0.0252	0.0296	0.0507	0.0214	0.0948	0.0013
1	rs17495923	69915596	1.02	0.110678017971113	0.91	0.170469891558667	0.0850696758201637	0.0209314623950504	0.0196	0.019	0.0144	0.0041	0.1548	0.004	0.0048	0.0685	0.0016	0.094	0.1559	0.0282	0.0023	0.123	0.0255	0.003	0.0063	0.0021	8e-04	0.0412	0.0251	0.0293	0.051	0.0213	0.0949	0.0013
1	rs12125946	69920593	1.02	0.110678017971113	0.91	0.170469891558667	0.081739896950294	0.0100339926587391	0.0198	0.0189	0.0146	0.0041	0.1562	0.004	0.0047	0.0679	0.0015	0.0935	0.1553	0.028	0.0023	0.1238	0.0253	0.0029	0.0064	0.0021	7e-04	0.0408	0.025	0.0283	0.0516	0.0211	0.0958	0.0014
1	rs11209464	69920839	1.02	0.110678017971113	0.91	0.170469891558667	0.0847212732206897	0.0182469873782177	0.0198	0.0189	0.0146	0.0041	0.1562	0.004	0.0047	0.0679	0.0015	0.0935	0.1553	0.028	0.0023	0.1238	0.0253	0.0029	0.0064	0.0021	7e-04	0.0408	0.025	0.0283	0.0515	0.0211	0.0958	0.0014
1	rs17130977	69933996	1.01	0.127260826833158	0.91	0.170469891558667	0.108094508360365	0.0246245546219409	0.02	0.0187	0.0146	0.004	0.1566	0.0039	0.0048	0.0681	0.0015	0.0934	0.1555	0.0281	0.0022	0.1237	0.0257	0.0028	0.0065	0.0021	7e-04	0.0405	0.0247	0.0281	0.0514	0.0211	0.0959	0.0014
1	rs3928272	69934056	1.01	0.127260826833158	0.91	0.170469891558667	0.108934632863884	0.0259190677890828	0.0199	0.0187	0.0146	0.004	0.1566	0.0039	0.0048	0.0681	0.0015	0.0934	0.1555	0.0281	0.0022	0.1237	0.0257	0.0028	0.0065	0.0021	7e-04	0.0405	0.0247	0.0281	0.0514	0.021	0.0959	0.0014
1	rs1016519	69937568	1	0.145626599290586	0.88	0.251609301083599	0.062464973659788	0.0179429805605506	0.0201	0.0183	0.0149	0.0039	0.1575	0.0037	0.0045	0.0665	0.0011	0.0916	0.1567	0.0287	0.002	0.1246	0.026	0.0031	0.0064	0.0017	8e-04	0.0389	0.0239	0.0283	0.0533	0.0208	0.0974	0.0013
1	rs113255160	69940001	1	0.145626599290586	0.88	0.251609301083599	0.0598929239748906	0.014868401034638	0.0201	0.0183	0.015	0.0039	0.1576	0.0037	0.0045	0.0663	0.001	0.0915	0.1567	0.0288	0.002	0.1246	0.026	0.0031	0.0064	0.0017	8e-04	0.0387	0.0239	0.0283	0.0534	0.0208	0.0976	0.0013
1	rs954302	69951009	1	0.145626599290586	0.88	0.251609301083599	0.0635369545915299	0.0241854801803662	0.0201	0.0183	0.015	0.0039	0.1577	0.0037	0.0045	0.0663	0.001	0.0915	0.1567	0.0288	0.002	0.1246	0.026	0.003	0.0064	0.0017	8e-04	0.0386	0.0239	0.0283	0.0534	0.0207	0.0976	0.0013
1	rs78282469	69968819	1	0.145626599290586	0.88	0.251609301083599	0.058935330141603	0.0228908869856436	0.0202	0.018	0.0151	0.0039	0.1581	0.0036	0.0045	0.0661	9e-04	0.0915	0.1566	0.0289	0.002	0.125	0.026	0.0031	0.0064	0.0015	8e-04	0.0384	0.0238	0.0281	0.0537	0.0205	0.098	0.0012
1	rs10789296	69970257	1	0.145626599290586	0.88	0.251609301083599	0.0621988542997368	0.0313584667031971	0.0202	0.0179	0.0151	0.0039	0.1582	0.0036	0.0044	0.0661	8e-04	0.0915	0.1565	0.0289	0.002	0.125	0.026	0.0031	0.0064	0.0015	8e-04	0.0384	0.0238	0.0281	0.0538	0.0205	0.0982	0.0012
1	rs115254349	69976701	1	0.145626599290586	0.88	0.251609301083599	0.0587889151935494	0.0258287823433747	0.0202	0.0179	0.0151	0.0038	0.1583	0.0035	0.0044	0.0661	8e-04	0.0914	0.1566	0.0289	0.0019	0.1252	0.0261	0.0031	0.0063	0.0015	8e-04	0.0383	0.0238	0.028	0.054	0.0204	0.0983	0.0013
1	rs61782176	69983466	1	0.145626599290586	0.88	0.251609301083599	0.0577707657989675	0.0244045474095953	0.0202	0.0178	0.0151	0.0038	0.1583	0.0035	0.0044	0.066	8e-04	0.0914	0.1566	0.0289	0.0019	0.1253	0.0261	0.0031	0.0063	0.0014	8e-04	0.0383	0.0237	0.0279	0.054	0.0204	0.0983	0.0013
1	rs75874030	69994308	1	0.145626599290586	0.88	0.251609301083599	0.0573380274017898	0.0239673541978909	0.0202	0.0178	0.0151	0.0038	0.1584	0.0035	0.0043	0.066	8e-04	0.0914	0.1566	0.029	0.0019	0.1253	0.0262	0.0032	0.0062	0.0014	8e-04	0.0383	0.0237	0.0278	0.0541	0.0203	0.0984	0.0013
1	rs115258240	70005824	1	0.145626599290586	0.88	0.251609301083599	0.0578069250135162	0.0229761335677571	0.0202	0.0178	0.0151	0.0038	0.1585	0.0035	0.0043	0.0659	8e-04	0.0914	0.1566	0.029	0.0019	0.1254	0.0262	0.0032	0.0062	0.0014	8e-04	0.0383	0.0237	0.0278	0.0542	0.0203	0.0984	0.0013
1	rs4650008	70023317	0.99	0.165875049708709	0.88	0.251609301083599	0.0579517122730627	0.0294595745279191	0.0202	0.0178	0.015	0.0038	0.1586	0.0034	0.0043	0.0658	8e-04	0.0914	0.1566	0.0291	0.0019	0.1254	0.0262	0.0032	0.0062	0.0015	8e-04	0.0383	0.0237	0.0278	0.0543	0.0203	0.0985	0.0012
1	rs4650295	70029922	0.99	0.165875049708709	0.88	0.251609301083599	0.0621988542997368	0.0375423738205009	0.0202	0.0178	0.015	0.0038	0.1587	0.0034	0.0043	0.0658	8e-04	0.0914	0.1567	0.0291	0.0018	0.1255	0.0262	0.0032	0.0062	0.0014	8e-04	0.0383	0.0237	0.0277	0.0542	0.0203	0.0986	0.0012
1	rs7540187	70031397	0.99	0.165875049708709	0.88	0.251609301083599	0.0616311196859446	0.0354245302153153	0.0202	0.0178	0.0149	0.0038	0.1587	0.0034	0.0043	0.0658	8e-04	0.0914	0.1567	0.0291	0.0018	0.1255	0.0262	0.0032	0.0061	0.0014	8e-04	0.0383	0.0237	0.0278	0.0542	0.0203	0.0987	0.0012
1	rs61782204	70032042	0.99	0.165875049708709	0.87	0.283849475516541	0.0600226126024942	0.0285072563271457	0.0202	0.0178	0.015	0.0038	0.1588	0.0034	0.0042	0.0658	8e-04	0.0914	0.1567	0.0291	0.0018	0.1255	0.0262	0.0031	0.0061	0.0014	8e-04	0.0383	0.0236	0.0278	0.0542	0.0203	0.0987	0.0012
1	rs72671187	70036065	0.99	0.165875049708709	0.86	0.318862054747229	0.0552242204588166	0.0398810790597728	0.0204	0.0177	0.0151	0.0036	0.1591	0.0034	0.0042	0.0653	8e-04	0.0906	0.1566	0.0292	0.0019	0.1255	0.0263	0.0032	0.0061	0.0014	8e-04	0.0382	0.0237	0.028	0.0548	0.0202	0.0987	0.0012
1	rs7513154	70056683	0.99	0.165875049708709	0.86	0.318862054747229	0.0563011589801276	0.042113585892031	0.0204	0.0175	0.0153	0.0035	0.1593	0.0034	0.0041	0.0649	7e-04	0.0897	0.1565	0.0295	0.002	0.1254	0.0264	0.0032	0.0062	0.0014	7e-04	0.0382	0.0237	0.0283	0.0554	0.02	0.0987	0.0012
1	rs12066576	70065555	0.99	0.165875049708709	0.85	0.356744695657816	0.057843099266048	0.0420006674665008	0.0204	0.0175	0.0153	0.0035	0.1593	0.0034	0.0041	0.0649	7e-04	0.0897	0.1565	0.0295	0.002	0.1254	0.0264	0.0032	0.0062	0.0014	7e-04	0.0382	0.0237	0.0283	0.0554	0.02	0.0987	0.0012
1	rs1749509	70070592	0.99	0.165875049708709	0.85	0.356744695657816	0.0579336007026773	0.0436512133647377	0.0204	0.0175	0.0153	0.0035	0.1594	0.0034	0.0041	0.0649	7e-04	0.0897	0.1565	0.0295	0.002	0.1254	0.0264	0.0032	0.0062	0.0014	7e-04	0.0382	0.0237	0.0283	0.0554	0.02	0.0987	0.0012
1	rs116105484	70080092	0.99	0.165875049708709	0.85	0.356744695657816	0.0864724122261341	0.0391672998305156	0.0205	0.0173	0.0155	0.0032	0.1597	0.0033	0.0039	0.0647	6e-04	0.0887	0.1565	0.0303	0.002	0.1251	0.0269	0.0032	0.0062	0.0014	7e-04	0.038	0.0237	0.0289	0.0559	0.02	0.0987	0.0011
1	rs12028177	70083281	0.99	0.165875049708709	0.85	0.356744695657816	0.0880323211150322	0.0423398292037379	0.0205	0.0174	0.0155	0.0032	0.1597	0.0033	0.0039	0.0647	6e-04	0.0887	0.1565	0.0303	0.002	0.1251	0.0269	0.0032	0.0062	0.0014	7e-04	0.038	0.0237	0.0289	0.0559	0.02	0.0987	0.0011
1	rs115312129	70084301	0.99	0.165875049708709	0.85	0.356744695657816	0.0882226062423137	0.0397158453180618	0.0205	0.0174	0.0155	0.0032	0.1597	0.0033	0.0039	0.0647	6e-04	0.0887	0.1565	0.0303	0.002	0.1251	0.0269	0.0032	0.0062	0.0014	7e-04	0.038	0.0237	0.0289	0.0559	0.02	0.0987	0.0011
1	rs61782219	70089583	0.99	0.165875049708709	0.84	0.397589870063919	0.088436988863279	0.0425666138932517	0.0205	0.0174	0.0155	0.0032	0.1597	0.0033	0.0039	0.0647	6e-04	0.0887	0.1565	0.0303	0.002	0.1251	0.0269	0.0032	0.0062	0.0014	7e-04	0.038	0.0237	0.0289	0.0559	0.02	0.0988	0.0011
1	rs77372356	70096854	0.99	0.165875049708709	0.84	0.397589870063919	0.0901880860503957	0.0484702906443168	0.0205	0.0174	0.0155	0.0032	0.1597	0.0033	0.0039	0.0647	6e-04	0.0887	0.1566	0.0303	0.002	0.125	0.0269	0.0032	0.0062	0.0014	7e-04	0.038	0.0237	0.0289	0.0559	0.02	0.0987	0.0011
1	rs1773350	70097103	0.99	0.165875049708709	0.84	0.397589870063919	0.0905990023102235	0.0511472113061697	0.0205	0.0174	0.0155	0.0032	0.1597	0.0033	0.0039	0.0647	6e-04	0.0887	0.1567	0.0303	0.002	0.1249	0.0269	0.0032	0.0062	0.0014	7e-04	0.038	0.0237	0.0289	0.056	0.02	0.0987	0.0011
1	rs78255173	70103896	0.99	0.165875049708709	0.84	0.397589870063919	0.091375701077064	0.0543912930221992	0.0205	0.0174	0.0155	0.0031	0.1597	0.0033	0.0039	0.0647	6e-04	0.0887	0.1568	0.0304	0.0021	0.1249	0.0269	0.0032	0.0062	0.0014	6e-04	0.038	0.0237	0.0289	0.056	0.02	0.0987	0.0011
1	rs66463673	70112480	0.99	0.165875049708709	0.83	0.441484906400802	0.0935085783966169	0.0540756121789229	0.0205	0.0174	0.0155	0.0031	0.1597	0.0033	0.0039	0.0647	6e-04	0.0886	0.1568	0.0305	0.0021	0.1249	0.0269	0.0031	0.0062	0.0014	6e-04	0.038	0.0237	0.0289	0.0561	0.02	0.0987	0.0011
1	rs61782248	70114611	0.99	0.165875049708709	0.83	0.441484906400802	0.0938052082823134	0.0450967811091947	0.0205	0.0174	0.0155	0.0031	0.1597	0.0033	0.0039	0.0647	6e-04	0.0887	0.1568	0.0305	0.0021	0.1248	0.0269	0.0031	0.0062	0.0014	6e-04	0.0379	0.0236	0.0289	0.0561	0.02	0.0987	0.0011
1	rs12047807	70124299	0.99	0.165875049708709	0.83	0.441484906400802	0.0975124257499888	0.046150496103124	0.0205	0.0173	0.0156	0.003	0.1596	0.0033	0.0039	0.0648	6e-04	0.0885	0.1566	0.0311	0.0022	0.1242	0.027	0.0031	0.0063	0.0014	6e-04	0.0379	0.0235	0.0291	0.0563	0.02	0.0984	0.0011
1	rs227115	70124891	0.99	0.165875049708709	0.82	0.488512084344485	0.0999397589203034	0.0503497626965575	0.0205	0.0173	0.0156	0.003	0.1596	0.0033	0.0039	0.0648	6e-04	0.0885	0.1566	0.0311	0.0022	0.1242	0.027	0.0031	0.0063	0.0014	6e-04	0.0379	0.0235	0.0291	0.0563	0.02	0.0984	0.0011
1	rs115038215	70125230	0.99	0.165875049708709	0.82	0.488512084344485	0.0996567849372239	0.0485304296482857	0.0205	0.0173	0.0156	0.003	0.1596	0.0033	0.0039	0.0648	6e-04	0.0885	0.1566	0.0311	0.0022	0.1242	0.027	0.0031	0.0063	0.0014	6e-04	0.0379	0.0235	0.0291	0.0563	0.02	0.0983	0.0011
1	rs79268447	70136869	0.99	0.165875049708709	0.82	0.488512084344485	0.100068549387965	0.0401571546215348	0.0206	0.0173	0.0156	0.0031	0.1595	0.0033	0.0039	0.0647	6e-04	0.0885	0.1565	0.0312	0.0022	0.1241	0.027	0.0032	0.0063	0.0015	6e-04	0.0379	0.0236	0.0292	0.0564	0.0199	0.0983	0.0011
1	rs114258857	70142373	0.99	0.165875049708709	0.82	0.488512084344485	0.103243221488882	0.0396058611667945	0.0206	0.0172	0.0156	0.0031	0.1595	0.0033	0.0039	0.0647	6e-04	0.0884	0.1564	0.0313	0.0022	0.1241	0.0271	0.0032	0.0063	0.0015	6e-04	0.0379	0.0237	0.0292	0.0564	0.0199	0.0982	0.0011
1	rs12729671	70148282	0.99	0.165875049708709	0.82	0.488512084344485	0.105678227782107	0.0448640863199299	0.0206	0.0172	0.0156	0.0031	0.1595	0.0033	0.0039	0.0647	6e-04	0.0884	0.1564	0.0313	0.0022	0.124	0.0271	0.0032	0.0063	0.0015	6e-04	0.0379	0.0237	0.0292	0.0565	0.0199	0.0982	0.0011
1	rs1417437	70154441	0.99	0.165875049708709	0.82	0.488512084344485	0.103111895208989	0.0387853668883745	0.0206	0.0172	0.0156	0.0031	0.1594	0.0033	0.0039	0.0646	6e-04	0.0884	0.1563	0.0314	0.0023	0.124	0.0271	0.0032	0.0064	0.0015	6e-04	0.0378	0.0238	0.0293	0.0565	0.0199	0.0981	0.0011
1	rs1340755	70163397	0.98	0.188103243221556	0.82	0.488512084344485	0.0923279766995612	0.0401571546215348	0.0207	0.0172	0.0157	0.0031	0.1589	0.0035	0.0039	0.0643	6e-04	0.0882	0.1562	0.032	0.0025	0.1227	0.0272	0.0033	0.0064	0.0018	7e-04	0.0376	0.0243	0.0294	0.0567	0.0198	0.0978	0.0011
1	rs56703600	70163554	0.98	0.188103243221556	0.82	0.488512084344485	0.0922789902828764	0.039221999549062	0.0207	0.0172	0.0157	0.0031	0.1589	0.0035	0.0039	0.0643	6e-04	0.0882	0.1562	0.032	0.0025	0.1227	0.0272	0.0033	0.0064	0.0018	7e-04	0.0376	0.0243	0.0294	0.0567	0.0198	0.0978	0.0011
1	rs1740908	70174192	0.98	0.188103243221556	0.82	0.488512084344485	0.0911568306456518	0.0381886055427762	0.0207	0.0172	0.0157	0.0031	0.1589	0.0035	0.0039	0.0643	6e-04	0.0883	0.1562	0.0321	0.0025	0.1227	0.0272	0.0033	0.0064	0.0018	7e-04	0.0376	0.0243	0.0294	0.0567	0.0198	0.0979	0.0011
1	rs10489555	70176931	0.98	0.188103243221556	0.82	0.488512084344485	0.0878422967945644	0.0300864075454566	0.0207	0.0172	0.0157	0.0031	0.1589	0.0035	0.0039	0.0644	6e-04	0.0883	0.1561	0.0321	0.0025	0.1226	0.0272	0.0033	0.0064	0.0018	7e-04	0.0376	0.0243	0.0294	0.0567	0.0198	0.0978	0.0011
1	rs1796969	70179358	0.98	0.188103243221556	0.82	0.488512084344485	0.0851161983943261	0.0259190677890828	0.0207	0.0172	0.0157	0.0031	0.1589	0.0035	0.0039	0.0644	6e-04	0.0883	0.156	0.0319	0.0025	0.1226	0.0272	0.0033	0.0064	0.0018	7e-04	0.0375	0.0244	0.0294	0.0567	0.0198	0.098	0.0011
1	rs114566776	70189259	0.98	0.188103243221556	0.82	0.488512084344485	0.0772203154694318	0.0283656717039014	0.0207	0.0172	0.0157	0.0031	0.1589	0.0035	0.0039	0.0644	6e-04	0.0883	0.1559	0.032	0.0025	0.1225	0.0272	0.0033	0.0064	0.0018	7e-04	0.0375	0.0244	0.0294	0.0567	0.0199	0.0979	0.0011
1	rs35004439	70190509	0.98	0.188103243221556	0.82	0.488512084344485	0.0696491730652943	0.0552157708384631	0.0206	0.0172	0.0159	0.0031	0.1589	0.0035	0.0038	0.0643	7e-04	0.0885	0.1555	0.0322	0.0026	0.1222	0.0272	0.0034	0.0064	0.0019	8e-04	0.0374	0.0243	0.0296	0.0568	0.0202	0.0974	0.0011
1	rs12036373	70202696	0.96	0.238871757466757	0.82	0.488512084344485	0.0528558756883972	0.0986382017012408	0.0198	0.0171	0.0166	0.0029	0.1587	0.0035	0.0031	0.0633	8e-04	0.0913	0.1537	0.0338	0.0031	0.1194	0.0272	0.0036	0.0063	0.0026	0.0012	0.0364	0.0238	0.0304	0.0583	0.0223	0.0947	0.0013
1	rs17325754	70205474	0.96	0.238871757466757	0.82	0.488512084344485	0.0545429433931129	0.112654380909882	0.0198	0.0171	0.0166	0.0029	0.1587	0.0035	0.0031	0.0633	8e-04	0.0914	0.1537	0.0338	0.0031	0.1194	0.0272	0.0036	0.0063	0.0026	0.0012	0.0364	0.0238	0.0304	0.0583	0.0223	0.0947	0.0013
1	rs17397693	70207668	0.96	0.238871757466757	0.81	0.53874877155386	0.0581693446029205	0.126925256459121	0.0198	0.0171	0.0167	0.0029	0.1587	0.0035	0.0031	0.063	8e-04	0.0913	0.1536	0.0339	0.0031	0.1194	0.0273	0.0037	0.0063	0.0026	0.0012	0.0364	0.0238	0.0306	0.0584	0.0223	0.0947	0.0014
1	rs72675042	70214055	0.96	0.238871757466757	0.81	0.53874877155386	0.0546822321024157	0.113506049421752	0.0198	0.0171	0.0167	0.0029	0.1587	0.0036	0.0031	0.0629	8e-04	0.0913	0.1536	0.0339	0.003	0.1195	0.0273	0.0037	0.0063	0.0026	0.0012	0.0364	0.0238	0.0306	0.0585	0.0223	0.0947	0.0014
1	rs114244170	70218616	0.96	0.238871757466757	0.81	0.53874877155386	0.0539881607082481	0.112909624649044	0.0198	0.0171	0.0167	0.0029	0.1587	0.0036	0.0031	0.0629	8e-04	0.0914	0.1536	0.0339	0.003	0.1195	0.0273	0.0037	0.0063	0.0026	0.0012	0.0364	0.0238	0.0306	0.0585	0.0223	0.0947	0.0014
1	rs116667316	70226997	0.96	0.238871757466757	0.81	0.53874877155386	0.0464270866789627	0.100421787636218	0.0199	0.017	0.0167	0.0029	0.1588	0.0035	0.0031	0.0629	9e-04	0.0914	0.1537	0.0339	0.0031	0.1194	0.0272	0.0037	0.0063	0.0026	0.0013	0.0361	0.0237	0.0306	0.0586	0.0223	0.0947	0.0014
1	rs1361493	70231535	0.95	0.267590046340022	0.81	0.53874877155386	0.0455894852061881	0.103202680493299	0.0199	0.017	0.0167	0.0029	0.1588	0.0035	0.0031	0.0628	9e-04	0.0914	0.1536	0.0339	0.0031	0.1195	0.0272	0.0037	0.0063	0.0026	0.0013	0.036	0.0237	0.0306	0.0586	0.0223	0.0947	0.0014
1	rs75664847	70237109	0.95	0.267590046340022	0.81	0.53874877155386	0.0376920214809568	0.0932839656326749	0.02	0.017	0.0167	0.0029	0.1589	0.0036	0.0031	0.0627	9e-04	0.0917	0.1536	0.0339	0.003	0.1194	0.0272	0.0037	0.0062	0.0027	0.0013	0.0358	0.0236	0.0306	0.0587	0.0223	0.0946	0.0014
1	rs72675057	70238828	0.95	0.267590046340022	0.81	0.53874877155386	0.0368995822611782	0.0940756232891506	0.02	0.017	0.0167	0.0029	0.1589	0.0036	0.0031	0.0627	9e-04	0.0918	0.1536	0.0339	0.003	0.1194	0.0272	0.0037	0.0062	0.0027	0.0013	0.0357	0.0236	0.0306	0.0587	0.0223	0.0946	0.0014
1	rs76473371	70241416	0.95	0.267590046340022	0.81	0.53874877155386	0.0349113756578753	0.0939963386278548	0.0201	0.017	0.0167	0.0029	0.1589	0.0036	0.0031	0.0627	9e-04	0.0918	0.1535	0.0338	0.003	0.1193	0.0271	0.0037	0.0062	0.0027	0.0013	0.0357	0.0236	0.0306	0.0587	0.0223	0.0946	0.0014
1	rs12739458	70241470	0.95	0.267590046340022	0.8	0.592267592767429	0.0348857232036558	0.0953477608535485	0.0201	0.017	0.0167	0.0029	0.1589	0.0036	0.0031	0.0627	9e-04	0.0918	0.1535	0.0338	0.003	0.1193	0.0271	0.0037	0.0062	0.0027	0.0013	0.0357	0.0236	0.0306	0.0587	0.0223	0.0946	0.0014
1	rs72941461	70241819	0.95	0.267590046340022	0.8	0.592267592767429	0.034400816349586	0.0939170803644566	0.0201	0.017	0.0167	0.0029	0.159	0.0036	0.0031	0.0627	9e-04	0.0918	0.1535	0.0339	0.003	0.1193	0.0271	0.0037	0.0062	0.0027	0.0013	0.0357	0.0236	0.0306	0.0587	0.0223	0.0946	0.0014
1	rs75115510	70243630	0.94	0.298643641979994	0.8	0.592267592767429	0.0156077762491947	0.152906573377713	0.0207	0.0173	0.0169	0.0029	0.1608	0.0035	0.003	0.0623	0.0011	0.093	0.1529	0.0333	0.0031	0.1187	0.0264	0.004	0.006	0.0031	0.0015	0.0338	0.0224	0.0311	0.0594	0.0223	0.0946	0.0016
1	rs12044807	70244227	0.93	0.332112317682009	0.8	0.592267592767429	0.014411964115703	0.109188234883191	0.0209	0.0174	0.017	0.0029	0.1622	0.0035	0.003	0.062	0.0012	0.0934	0.1528	0.0331	0.0031	0.1186	0.026	0.0041	0.0059	0.0034	0.0016	0.0332	0.0219	0.0318	0.0595	0.0207	0.0946	0.0016
1	rs12037989	70244251	0.93	0.332112317682009	0.8	0.592267592767429	0.0160736257976462	0.116764586706999	0.021	0.0174	0.0171	0.0029	0.1622	0.0035	0.003	0.062	0.0012	0.0934	0.1528	0.0331	0.0032	0.1186	0.026	0.0041	0.0059	0.0034	0.0016	0.0332	0.0219	0.0318	0.0595	0.0206	0.0947	0.0017
1	rs6658504	70246016	0.92	0.368072033098782	0.8	0.592267592767429	0.0099383844617864	0.145638438187969	0.0224	0.0172	0.0179	0.0025	0.1648	0.0038	0.0028	0.0598	0.0013	0.0943	0.1537	0.0327	0.003	0.1143	0.0255	0.004	0.0056	0.0036	0.0016	0.034	0.0211	0.0323	0.0595	0.0215	0.0946	0.0017
1	rs7520521	70248115	0.92	0.368072033098782	0.8	0.592267592767429	0.0115151454627682	0.16663773850418	0.0224	0.0172	0.0179	0.0024	0.1652	0.0037	0.0028	0.0597	0.0013	0.0945	0.1537	0.0327	0.003	0.1142	0.0255	0.004	0.0055	0.0036	0.0016	0.0341	0.0211	0.0323	0.0595	0.0215	0.0946	0.0017
1	rs77273159	70251539	0.92	0.368072033098782	0.8	0.592267592767429	0.0128437111159923	0.186258923627492	0.0225	0.0172	0.018	0.0024	0.1653	0.0037	0.0028	0.0597	0.0013	0.0945	0.1537	0.0327	0.003	0.1142	0.0257	0.0038	0.0055	0.0036	0.0016	0.034	0.0211	0.0324	0.0594	0.0216	0.0946	0.0017
1	rs61660013	70254638	0.92	0.368072033098782	0.8	0.592267592767429	0.0142295449232418	0.205241821329961	0.0225	0.0172	0.018	0.0024	0.1653	0.0037	0.0028	0.0597	0.0013	0.0945	0.1537	0.0327	0.0029	0.1142	0.0259	0.0036	0.0055	0.0036	0.0016	0.034	0.0211	0.0325	0.0592	0.0217	0.0945	0.0017
1	rs6681847	70263007	0.92	0.368072033098782	0.8	0.592267592767429	0.0212653833146045	0.271441454797163	0.0225	0.0171	0.0186	0.0024	0.1653	0.0035	0.0028	0.0595	0.0013	0.0944	0.1538	0.0327	0.0029	0.1141	0.0263	0.0029	0.0055	0.0036	0.0016	0.0339	0.0211	0.0328	0.0589	0.022	0.0945	0.0017
1	rs34945776	70271325	0.92	0.368072033098782	0.8	0.592267592767429	0.023260744106567	0.292206632606376	0.0226	0.017	0.0185	0.0024	0.1657	0.0038	0.0028	0.0591	0.0013	0.0942	0.1542	0.0326	0.0029	0.1143	0.0263	0.0029	0.0054	0.0036	0.0016	0.0334	0.0209	0.0329	0.059	0.022	0.0947	0.0017
1	rs72675070	70271531	0.92	0.368072033098782	0.8	0.592267592767429	0.0223216273350448	0.276298668046304	0.0226	0.017	0.0185	0.0025	0.1657	0.0038	0.0028	0.0591	0.0013	0.0942	0.1542	0.0326	0.0029	0.1144	0.0263	0.0029	0.0055	0.0036	0.0016	0.0333	0.0209	0.0329	0.0589	0.022	0.0947	0.0017
1	rs12028771	70272063	0.92	0.368072033098782	0.8	0.592267592767429	0.0210227260817891	0.265579407875778	0.0226	0.0169	0.0185	0.0025	0.1657	0.0039	0.0028	0.059	0.0013	0.0943	0.1543	0.0327	0.0029	0.1144	0.0263	0.0029	0.0055	0.0036	0.0016	0.0333	0.0209	0.0328	0.0589	0.022	0.0947	0.0017
1	rs114559873	70277792	0.91	0.406594937265203	0.8	0.592267592767429	0.0212473396185276	0.3044327667443	0.0233	0.0163	0.0184	0.0023	0.1659	0.0054	0.0028	0.0569	0.0012	0.0934	0.155	0.0322	0.0026	0.1167	0.0256	0.003	0.005	0.0034	0.0017	0.0334	0.0201	0.0323	0.059	0.0226	0.0955	0.0017
1	rs72941496	70278593	0.91	0.406594937265203	0.8	0.592267592767429	0.0252235219540523	0.302166140036837	0.0233	0.0163	0.0184	0.0023	0.1659	0.0057	0.0028	0.0567	0.0012	0.0933	0.1551	0.0322	0.0025	0.1169	0.0254	0.003	0.0049	0.0034	0.0017	0.0334	0.02	0.0323	0.059	0.0226	0.0957	0.0017
1	rs6697066	70278764	0.91	0.406594937265203	0.8	0.592267592767429	0.0303742262577121	0.31680774331765	0.0233	0.0163	0.0183	0.0023	0.1661	0.0057	0.0028	0.0566	0.0012	0.0936	0.1551	0.0319	0.0025	0.1171	0.0254	0.003	0.005	0.0034	0.0017	0.033	0.02	0.0324	0.0589	0.0226	0.0958	0.0017
1	rs12027206	70279152	0.9	0.447749409690379	0.8	0.592267592767429	0.0410798212713304	0.364565652655966	0.0235	0.0164	0.0183	0.0023	0.1668	0.0061	0.0028	0.0559	0.0012	0.0936	0.1551	0.0318	0.0024	0.1176	0.0256	0.003	0.0048	0.0033	0.0017	0.033	0.0196	0.0324	0.0587	0.0228	0.0954	0.0016
1	rs7556220	70280269	0.9	0.447749409690379	0.8	0.592267592767429	0.0453432938829435	0.398215160568717	0.0239	0.0166	0.0185	0.0025	0.168	0.0061	0.0026	0.0546	0.0012	0.0938	0.155	0.0318	0.0022	0.1187	0.0258	0.0029	0.0045	0.0031	0.0016	0.0329	0.019	0.0323	0.0583	0.0231	0.0949	0.0015
1	rs61784018	70286985	0.9	0.447749409690379	0.8	0.592267592767429	0.0502431490613715	0.4233259481498	0.0239	0.0167	0.0185	0.0025	0.1682	0.0061	0.0026	0.0545	0.0012	0.0939	0.1549	0.0318	0.0022	0.1188	0.0258	0.0029	0.0045	0.0031	0.0016	0.0329	0.0189	0.0323	0.0583	0.0232	0.0948	0.0014
1	rs74784023	70288480	0.9	0.447749409690379	0.8	0.592267592767429	0.0500130156877488	0.419395388203675	0.0239	0.0167	0.0185	0.0025	0.1682	0.0061	0.0026	0.0545	0.0012	0.0939	0.1549	0.0318	0.0022	0.1189	0.0258	0.0029	0.0045	0.0031	0.0016	0.0329	0.0189	0.0324	0.0583	0.0232	0.0948	0.0014
1	rs10518321	70315688	0.9	0.447749409690379	0.8	0.592267592767429	0.0518404409528689	0.437160205110275	0.024	0.0167	0.0188	0.0026	0.1685	0.0061	0.0026	0.0542	0.0012	0.0939	0.155	0.0319	0.0021	0.1194	0.0258	0.0029	0.0044	0.0029	0.0016	0.033	0.0187	0.0323	0.0582	0.0234	0.0941	0.0014
1	rs113846452	70316901	0.9	0.447749409690379	0.8	0.592267592767429	0.0523803609939897	0.444586880700226	0.024	0.0167	0.0188	0.0026	0.1685	0.0061	0.0026	0.0541	0.0012	0.0939	0.155	0.0319	0.0021	0.1194	0.0258	0.0029	0.0044	0.0029	0.0016	0.033	0.0187	0.0323	0.0582	0.0234	0.0941	0.0014
1	rs2226284	70335682	0.9	0.447749409690379	0.8	0.592267592767429	0.0589170150597088	0.493783910943707	0.024	0.0167	0.019	0.0026	0.1686	0.0061	0.0026	0.0541	0.0012	0.094	0.1549	0.0319	0.0021	0.1196	0.0258	0.0029	0.0044	0.0029	0.0016	0.033	0.0186	0.0323	0.0581	0.0235	0.0938	0.0014
1	rs6665742	70343316	0.9	0.447749409690379	0.8	0.592267592767429	0.0602453682495749	0.519218779517228	0.024	0.0167	0.019	0.0026	0.1686	0.0061	0.0026	0.0541	0.0012	0.094	0.155	0.032	0.0021	0.1197	0.0258	0.0029	0.0044	0.0029	0.0016	0.033	0.0186	0.0323	0.0582	0.0235	0.0938	0.0014
1	rs78359763	70345765	0.9	0.447749409690379	0.79	0.649136622646432	0.061348539925942	0.537003495501312	0.0241	0.0167	0.019	0.0026	0.1686	0.0061	0.0026	0.054	0.0012	0.094	0.1549	0.032	0.0021	0.1196	0.0258	0.0029	0.0044	0.0028	0.0016	0.033	0.0186	0.0323	0.0582	0.0236	0.0937	0.0014
1	rs6424605	70355764	0.9	0.447749409690379	0.79	0.649136622646432	0.0619334839113764	0.540913717717668	0.0241	0.0167	0.0191	0.0026	0.1684	0.0061	0.0026	0.0541	0.0012	0.094	0.1549	0.032	0.0021	0.1195	0.0258	0.0029	0.0044	0.0028	0.0016	0.033	0.0185	0.0323	0.0582	0.0237	0.0937	0.0014
1	rs12037173	70355981	0.9	0.447749409690379	0.79	0.649136622646432	0.0620471224114175	0.54301136817951	0.0241	0.0167	0.0191	0.0026	0.1684	0.0062	0.0026	0.0541	0.0012	0.094	0.1549	0.032	0.0021	0.1196	0.0258	0.0029	0.0044	0.0028	0.0016	0.033	0.0185	0.0323	0.0582	0.0237	0.0937	0.0014
1	rs6670169	70359799	0.9	0.447749409690379	0.79	0.649136622646432	0.0600597006160832	0.531708065718275	0.0241	0.0167	0.0191	0.0026	0.1684	0.0062	0.0027	0.0541	0.0012	0.094	0.1549	0.032	0.0021	0.1195	0.0258	0.0029	0.0044	0.0028	0.0016	0.033	0.0185	0.0323	0.0582	0.0237	0.0937	0.0014
1	rs35460120	70364768	0.9	0.447749409690379	0.79	0.649136622646432	0.0608607651641788	0.54931633183384	0.0241	0.0167	0.0192	0.0026	0.1684	0.0062	0.0027	0.054	0.0012	0.094	0.1548	0.032	0.0021	0.1196	0.0258	0.0029	0.0044	0.0028	0.0016	0.0329	0.0186	0.0323	0.0582	0.0237	0.0936	0.0014
1	rs12075846	70367087	0.9	0.447749409690379	0.79	0.649136622646432	0.0614049872728671	0.547072509429064	0.0241	0.0167	0.0192	0.0026	0.1684	0.0062	0.0027	0.054	0.0012	0.094	0.1548	0.032	0.0021	0.1197	0.0258	0.0029	0.0044	0.0028	0.0016	0.0329	0.0186	0.0323	0.0582	0.0237	0.0936	0.0014
1	rs12756253	70396007	0.9	0.447749409690379	0.79	0.649136622646432	0.0584421474544589	0.550719869051813	0.0242	0.0168	0.0192	0.0026	0.1683	0.0062	0.0027	0.0539	0.0012	0.0939	0.1547	0.0321	0.0021	0.1198	0.0258	0.0029	0.0044	0.0027	0.0015	0.0329	0.0186	0.0323	0.0582	0.0238	0.0935	0.0014
1	rs114874021	70414376	0.9	0.447749409690379	0.79	0.649136622646432	0.0600411547133861	0.578404606687392	0.0243	0.0168	0.0193	0.0027	0.1679	0.0063	0.0027	0.054	0.0012	0.0935	0.1545	0.0322	0.0021	0.1203	0.0259	0.003	0.0045	0.0027	0.0015	0.0326	0.0189	0.0322	0.0584	0.0238	0.0933	0.0014
1	rs11209583	70444049	0.9	0.447749409690379	0.79	0.649136622646432	0.0689969795333684	0.582813357641291	0.0244	0.0169	0.0194	0.0027	0.1675	0.0064	0.0027	0.054	0.0012	0.0932	0.1543	0.0323	0.002	0.1206	0.0259	0.003	0.0045	0.0027	0.0014	0.0325	0.019	0.0322	0.0585	0.0239	0.0932	0.0014
1	rs1015819	70445085	0.9	0.447749409690379	0.79	0.649136622646432	0.0686521283334818	0.580821308540651	0.0244	0.0169	0.0194	0.0027	0.1675	0.0064	0.0027	0.054	0.0012	0.0931	0.1543	0.0323	0.002	0.1206	0.0259	0.003	0.0045	0.0027	0.0014	0.0325	0.019	0.0322	0.0586	0.0239	0.0932	0.0014
1	rs17506335	70470059	0.9	0.447749409690379	0.78	0.709419594942363	0.0696696186152309	0.607850925944076	0.0244	0.0169	0.0194	0.0027	0.1675	0.0064	0.0027	0.054	0.0012	0.0931	0.1542	0.0323	0.002	0.1207	0.0259	0.003	0.0045	0.0026	0.0014	0.0325	0.0191	0.0322	0.0586	0.0239	0.0932	0.0014
1	rs17506411	70471214	0.9	0.447749409690379	0.78	0.709419594942363	0.0693429590759949	0.597376109136744	0.0244	0.0169	0.0194	0.0027	0.1675	0.0064	0.0027	0.054	0.0012	0.0931	0.1541	0.0323	0.002	0.1208	0.0259	0.003	0.0045	0.0027	0.0014	0.0325	0.019	0.0322	0.0586	0.0239	0.0932	0.0014
1	rs67297811	70472270	0.9	0.447749409690379	0.78	0.709419594942363	0.0683285922292296	0.589084750770878	0.0244	0.0169	0.0194	0.0027	0.1675	0.0064	0.0027	0.054	0.0012	0.0931	0.1541	0.0323	0.002	0.1208	0.0259	0.003	0.0045	0.0027	0.0014	0.0325	0.019	0.0322	0.0586	0.0239	0.0932	0.0014
1	rs2291777	70494216	0.89	0.491600132839596	0.79	0.649136622646432	0.0760458010980112	0.656607935514291	0.0248	0.0169	0.0201	0.003	0.1667	0.0067	0.003	0.0532	0.0011	0.0921	0.1523	0.0326	0.0021	0.1229	0.0263	0.0034	0.0046	0.0026	0.0014	0.0316	0.0194	0.0317	0.059	0.0242	0.0929	0.0014
1	rs111722349	70496017	0.89	0.491600132839596	0.78	0.709419594942363	0.0814907552847499	0.642733809075924	0.0248	0.0169	0.0202	0.003	0.1667	0.0067	0.003	0.0531	0.0011	0.0921	0.1521	0.0326	0.0021	0.123	0.0264	0.0034	0.0046	0.0025	0.0014	0.0315	0.0194	0.0318	0.059	0.0242	0.0929	0.0014
1	rs12040667	70497110	0.89	0.491600132839596	0.78	0.709419594942363	0.0854889628421231	0.641422984042132	0.0248	0.0169	0.0202	0.003	0.1667	0.0067	0.003	0.0531	0.0011	0.0921	0.1521	0.0326	0.0021	0.123	0.0265	0.0034	0.0047	0.0025	0.0014	0.0315	0.0193	0.0318	0.059	0.0242	0.0929	0.0014
1	rs12567778	70503937	0.89	0.491600132839596	0.79	0.649136622646432	0.0844200615517871	0.640549446196139	0.0247	0.0168	0.0202	0.0031	0.1672	0.0067	0.003	0.0533	0.0011	0.092	0.1516	0.0326	0.002	0.1229	0.0266	0.0035	0.0047	0.0025	0.0014	0.031	0.0194	0.0319	0.0591	0.0242	0.0928	0.0014
1	rs77157341	70504360	0.89	0.491600132839596	0.79	0.649136622646432	0.0844663572663958	0.643170888784072	0.0247	0.0168	0.0202	0.0031	0.1673	0.0067	0.003	0.0534	0.0011	0.0919	0.1514	0.0325	0.002	0.1229	0.0266	0.0036	0.0047	0.0025	0.0015	0.0309	0.0194	0.0319	0.0592	0.0242	0.0929	0.0014
1	rs10493468	70506922	0.89	0.491600132839596	0.78	0.709419594942363	0.0937804665056409	0.630088683760135	0.0246	0.0167	0.0203	0.0032	0.1675	0.0068	0.003	0.0537	0.0011	0.0917	0.1508	0.0326	0.002	0.1227	0.0269	0.0037	0.0046	0.0024	0.0015	0.0302	0.0194	0.0321	0.0595	0.0243	0.0931	0.0015
1	rs77723797	70516633	0.89	0.491600132839596	0.78	0.709419594942363	0.0852791551054111	0.622125056575376	0.0247	0.0166	0.0203	0.0032	0.1677	0.0067	0.003	0.0537	0.0011	0.0917	0.1507	0.0326	0.002	0.1227	0.0268	0.0037	0.0046	0.0024	0.0015	0.0302	0.0194	0.0321	0.0595	0.0244	0.093	0.0015
1	rs17462377	70540801	0.89	0.491600132839596	0.78	0.709419594942363	0.0829013789618039	0.619812838898811	0.0247	0.0166	0.0202	0.0032	0.168	0.0067	0.003	0.0539	0.0011	0.0918	0.1504	0.0327	0.002	0.1228	0.0267	0.0037	0.0045	0.0024	0.0014	0.0301	0.0195	0.0321	0.0595	0.0244	0.0929	0.0015
1	rs116401238	70562089	0.89	0.491600132839596	0.78	0.709419594942363	0.0807912482178296	0.620535189305305	0.0247	0.0165	0.02	0.0032	0.1681	0.0067	0.003	0.054	0.0011	0.092	0.1502	0.0327	0.002	0.1228	0.0266	0.0038	0.0045	0.0023	0.0014	0.03	0.0196	0.0321	0.0594	0.0245	0.0929	0.0015
1	rs672961	70567188	0.89	0.491600132839596	0.78	0.709419594942363	0.078362319165209	0.608426136979839	0.0247	0.0164	0.02	0.0032	0.1681	0.0067	0.003	0.0541	0.0011	0.092	0.1502	0.0327	0.002	0.1228	0.0266	0.0038	0.0044	0.0023	0.0014	0.03	0.0196	0.0321	0.0597	0.0245	0.0928	0.0015
1	rs11209591	70604967	0.88	0.538208189821859	0.78	0.709419594942363	0.0881036474698364	0.616059815386807	0.0247	0.0159	0.0196	0.0033	0.1691	0.0071	0.0034	0.0549	0.0011	0.0928	0.1489	0.033	0.0019	0.1231	0.0258	0.0041	0.0042	0.0023	0.0012	0.0295	0.0199	0.0319	0.0593	0.025	0.0922	0.0015
1	rs74586623	70605737	0.88	0.538208189821859	0.78	0.709419594942363	0.083566510239021	0.56565113623386	0.0247	0.0158	0.0195	0.0033	0.1691	0.0071	0.0034	0.0549	0.0011	0.0928	0.1488	0.0329	0.0019	0.1231	0.0258	0.0041	0.0042	0.0023	0.0012	0.0295	0.0199	0.0319	0.0593	0.025	0.0923	0.0015
1	rs595662	70611347	0.88	0.538208189821859	0.78	0.709419594942363	0.0838888243868057	0.557469074962144	0.0247	0.0158	0.0194	0.0033	0.1691	0.0072	0.0035	0.055	0.0011	0.093	0.1487	0.0329	0.0019	0.123	0.0258	0.0041	0.0042	0.0023	0.0011	0.0294	0.02	0.0319	0.0593	0.025	0.0924	0.0015
1	rs74343537	70629075	0.88	0.538208189821859	0.78	0.709419594942363	0.0855823161875121	0.535329844498325	0.0247	0.0158	0.0193	0.0033	0.1691	0.0072	0.0035	0.055	0.0011	0.0931	0.1486	0.0329	0.0019	0.1229	0.0257	0.0041	0.0042	0.0023	0.0011	0.0294	0.02	0.0319	0.0593	0.025	0.0925	0.0015
1	rs79844175	70629707	0.88	0.538208189821859	0.78	0.709419594942363	0.0856523737969685	0.53365749367829	0.0247	0.0158	0.0193	0.0033	0.1691	0.0072	0.0035	0.055	0.0011	0.0931	0.1486	0.0329	0.0019	0.1229	0.0257	0.0041	0.0042	0.0023	0.0011	0.0294	0.02	0.0319	0.0593	0.025	0.0925	0.0015
1	rs79043654	70651527	0.88	0.538208189821859	0.78	0.709419594942363	0.0859329694809709	0.535329844498325	0.0247	0.0158	0.0193	0.0033	0.1691	0.0073	0.0035	0.055	0.0011	0.0932	0.1486	0.0329	0.0019	0.1228	0.0257	0.0041	0.0042	0.0023	0.0011	0.0293	0.02	0.0319	0.0593	0.025	0.0926	0.0015
1	rs56299138	70690540	0.88	0.538208189821859	0.78	0.709419594942363	0.0902605147720326	0.557187455664751	0.0248	0.0157	0.0193	0.0033	0.1691	0.0073	0.0036	0.055	0.0011	0.0933	0.1484	0.0329	0.0019	0.1228	0.0257	0.0041	0.0042	0.0023	0.0011	0.0293	0.0201	0.0319	0.0593	0.025	0.0926	0.0016
1	rs74348138	70722616	0.88	0.538208189821859	0.78	0.709419594942363	0.0976646256299366	0.567630466983224	0.0248	0.0157	0.0193	0.0036	0.169	0.0074	0.0036	0.0551	0.0011	0.0933	0.1483	0.0329	0.0019	0.1226	0.0257	0.0042	0.0042	0.0023	0.0011	0.0293	0.0201	0.0319	0.0592	0.025	0.0925	0.0016
1	rs78318880	70745871	0.88	0.538208189821859	0.78	0.709419594942363	0.118099672891006	0.598235415166362	0.0249	0.0155	0.0192	0.0037	0.1689	0.0076	0.0038	0.0552	0.0011	0.0932	0.148	0.0328	0.002	0.1225	0.0257	0.0043	0.0042	0.0024	0.0011	0.029	0.0203	0.0319	0.0588	0.0249	0.0928	0.0016
1	rs692877	70758887	0.88	0.538208189821859	0.78	0.709419594942363	0.127273434976965	0.629798681891844	0.0249	0.0154	0.0191	0.0038	0.1688	0.0078	0.004	0.0552	0.0012	0.0931	0.1477	0.0327	0.0021	0.1223	0.0257	0.0044	0.0047	0.0025	0.0011	0.0288	0.0204	0.0318	0.0585	0.0248	0.0931	0.0017
1	rs59821213	70764378	0.88	0.538208189821859	0.79	0.649136622646432	0.114451763715974	0.584522135494611	0.025	0.0154	0.0191	0.0039	0.1686	0.008	0.0042	0.0554	0.0012	0.0926	0.1475	0.0327	0.0021	0.1221	0.0256	0.0045	0.0049	0.0026	0.0011	0.0288	0.0203	0.0318	0.0583	0.0246	0.0934	0.0018
1	rs12135469	70765659	0.88	0.538208189821859	0.79	0.649136622646432	0.118814761657872	0.598808449558122	0.025	0.0154	0.0192	0.0039	0.1687	0.008	0.0042	0.0554	0.0012	0.0926	0.1475	0.0327	0.0022	0.1221	0.0256	0.0045	0.0049	0.0026	0.0011	0.0288	0.0203	0.0318	0.0583	0.0246	0.0934	0.0018
1	rs79949883	70803336	0.88	0.538208189821859	0.79	0.649136622646432	0.12051285327965	0.613464722344506	0.025	0.0154	0.0192	0.0039	0.1687	0.008	0.0043	0.0554	0.0012	0.0926	0.1474	0.0326	0.0022	0.1219	0.0256	0.0045	0.005	0.0026	0.0011	0.0288	0.0204	0.0318	0.0583	0.0246	0.0934	0.0018
1	rs10889867	70805822	0.88	0.538208189821859	0.79	0.649136622646432	0.120888990157562	0.618657490443951	0.025	0.0154	0.0192	0.0039	0.1687	0.008	0.0043	0.0554	0.0012	0.0926	0.1474	0.0326	0.0022	0.1219	0.0256	0.0045	0.005	0.0026	0.0011	0.0288	0.0204	0.0318	0.0583	0.0246	0.0934	0.0018
1	rs112175274	70814792	0.88	0.538208189821859	0.79	0.649136622646432	0.120802125810963	0.605120438041011	0.025	0.0154	0.0191	0.0039	0.1687	0.008	0.0043	0.0554	0.0012	0.0926	0.1474	0.0326	0.0022	0.1219	0.0256	0.0045	0.005	0.0026	0.0011	0.0288	0.0204	0.0318	0.0583	0.0246	0.0934	0.0018
1	rs61782675	70820008	0.88	0.538208189821859	0.79	0.649136622646432	0.118728811478049	0.58808595051836	0.025	0.0154	0.0191	0.0039	0.1686	0.008	0.0043	0.0554	0.0012	0.0926	0.1474	0.0326	0.0022	0.1219	0.0256	0.0045	0.005	0.0026	0.0011	0.0288	0.0204	0.0318	0.0583	0.0246	0.0934	0.0018
1	rs55863806	70820880	0.88	0.538208189821859	0.8	0.592267592767429	0.11537826663582	0.592083588769564	0.0251	0.0154	0.0191	0.0039	0.1686	0.008	0.0043	0.0554	0.0012	0.0925	0.1473	0.0326	0.0022	0.1219	0.0256	0.0046	0.005	0.0026	0.0011	0.0288	0.0204	0.0318	0.0583	0.0246	0.0935	0.0018
1	rs12140479	70823238	0.88	0.538208189821859	0.8	0.592267592767429	0.113279214148311	0.603253893533817	0.0251	0.0154	0.0192	0.004	0.1684	0.0081	0.0045	0.0554	0.0012	0.0923	0.1469	0.0326	0.0022	0.1219	0.0256	0.0048	0.0053	0.0026	0.0012	0.0287	0.0205	0.0317	0.0581	0.0245	0.0936	0.0018
1	rs77164932	70826385	0.88	0.538208189821859	0.86	0.318862054747229	0.111424084985996	0.594943012054691	0.0251	0.0154	0.0192	0.004	0.1684	0.0082	0.0045	0.0554	0.0012	0.0923	0.1469	0.0326	0.0022	0.1219	0.0256	0.0048	0.0053	0.0026	0.0012	0.0287	0.0205	0.0317	0.0581	0.0245	0.0936	0.0018
1	rs76747402	70847885	0.88	0.538208189821859	0.86	0.318862054747229	0.105119300632397	0.566216487456647	0.0251	0.0154	0.0192	0.004	0.1683	0.0082	0.0045	0.0555	0.0012	0.0922	0.1469	0.0326	0.0022	0.1218	0.0256	0.0049	0.0054	0.0026	0.0012	0.0288	0.0205	0.0316	0.058	0.0245	0.0935	0.0018
1	rs12137720	70848896	0.88	0.538208189821859	0.86	0.318862054747229	0.104509254560854	0.552264777328963	0.0251	0.0154	0.0192	0.004	0.1683	0.0082	0.0045	0.0555	0.0012	0.0922	0.1468	0.0326	0.0022	0.1218	0.0256	0.0049	0.0054	0.0026	0.0012	0.0288	0.0205	0.0316	0.058	0.0245	0.0935	0.0018
1	rs12030542	70851706	0.88	0.538208189821859	0.86	0.318862054747229	0.101804356314041	0.551141102077706	0.0251	0.0154	0.0192	0.004	0.1683	0.0082	0.0045	0.0555	0.0012	0.0922	0.1468	0.0326	0.0022	0.1218	0.0256	0.0049	0.0054	0.0026	0.0012	0.0288	0.0205	0.0316	0.058	0.0245	0.0935	0.0018
1	rs828351	70860321	0.88	0.538208189821859	0.85	0.356744695657816	0.103585157213547	0.542731565370679	0.0251	0.0154	0.0193	0.004	0.1682	0.0082	0.0045	0.0555	0.0012	0.0921	0.1466	0.0326	0.0023	0.1217	0.0257	0.0049	0.0055	0.0026	0.0012	0.0288	0.0206	0.0316	0.0581	0.0244	0.0934	0.0019
1	rs72680727	70869616	0.88	0.538208189821859	0.85	0.356744695657816	0.0865664477445525	0.504330894158374	0.025	0.0154	0.0193	0.0041	0.1682	0.0082	0.0046	0.0556	0.0012	0.0921	0.1464	0.0325	0.0023	0.1217	0.0257	0.0049	0.0056	0.0026	0.0012	0.0287	0.0206	0.0316	0.0582	0.0243	0.0935	0.0019
1	rs10889869	70877964	0.88	0.538208189821859	0.85	0.356744695657816	0.0923769795323438	0.507354710870207	0.0249	0.0153	0.0193	0.0042	0.1682	0.0083	0.0046	0.0557	0.0012	0.092	0.1461	0.0324	0.0022	0.1216	0.0258	0.005	0.0058	0.0026	0.0012	0.0287	0.0207	0.0316	0.0583	0.0242	0.0936	0.0019
1	rs12037405	70881147	0.87	0.587631181685492	0.85	0.356744695657816	0.0952972476917756	0.385116099283249	0.0244	0.0152	0.0193	0.0044	0.1683	0.0087	0.0051	0.0563	0.0012	0.0921	0.1453	0.0321	0.0022	0.1211	0.0261	0.0049	0.0064	0.0024	0.0011	0.0285	0.0211	0.0316	0.0589	0.0232	0.0937	0.0018
1	rs41313347	70881586	0.87	0.587631181685492	0.85	0.356744695657816	0.0948729978788712	0.383710741442212	0.0244	0.0152	0.0193	0.0044	0.1683	0.0087	0.0051	0.0563	0.0012	0.0921	0.1453	0.0321	0.0022	0.1211	0.0261	0.0049	0.0064	0.0024	0.001	0.0285	0.0211	0.0316	0.0589	0.0232	0.0937	0.0018
1	rs12723350	70888101	0.87	0.587631181685492	0.85	0.356744695657816	0.0983258794392848	0.374420789969283	0.0244	0.0152	0.0193	0.0044	0.1682	0.0088	0.0051	0.0564	0.0012	0.0921	0.1452	0.0321	0.0022	0.1211	0.0262	0.005	0.0065	0.0024	0.001	0.0285	0.0211	0.0315	0.059	0.0232	0.0937	0.0018
1	rs76106863	70889446	0.87	0.587631181685492	0.85	0.356744695657816	0.0980203377848887	0.373153176008252	0.0244	0.0152	0.0193	0.0044	0.1682	0.0088	0.0051	0.0564	0.0012	0.0921	0.1452	0.0321	0.0022	0.1211	0.0262	0.005	0.0065	0.0024	0.001	0.0285	0.0211	0.0315	0.059	0.0231	0.0937	0.0019
1	rs6413472	70897131	0.87	0.587631181685492	0.85	0.356744695657816	0.095873129150512	0.371886772123431	0.0244	0.0152	0.0193	0.0044	0.1682	0.0088	0.0052	0.0564	0.0012	0.0921	0.1451	0.032	0.0022	0.1211	0.0262	0.005	0.0065	0.0024	0.001	0.0284	0.0211	0.0315	0.059	0.0231	0.0937	0.0019
1	rs74085252	70902265	0.87	0.587631181685492	0.85	0.356744695657816	0.104191845781579	0.365950976306509	0.0244	0.0152	0.0193	0.0044	0.1681	0.0089	0.0052	0.0564	0.0012	0.0922	0.1449	0.032	0.0022	0.1211	0.0262	0.005	0.0066	0.0024	0.001	0.0285	0.0212	0.0315	0.0591	0.023	0.0937	0.0019
1	rs116767084	70903568	0.87	0.587631181685492	0.85	0.356744695657816	0.107905359949643	0.362678977162709	0.0244	0.0152	0.0193	0.0044	0.1681	0.0089	0.0052	0.0564	0.0012	0.0922	0.1449	0.032	0.0022	0.1211	0.0262	0.005	0.0066	0.0024	0.001	0.0285	0.0212	0.0316	0.059	0.023	0.0937	0.0019
1	rs1021737	70904800	0.87	0.587631181685492	0.85	0.356744695657816	0.117700377141321	0.378739687126192	0.0244	0.0152	0.0193	0.0044	0.1679	0.0089	0.0052	0.0564	0.0012	0.0922	0.1449	0.032	0.0022	0.1211	0.0262	0.005	0.0065	0.0024	0.001	0.0285	0.0213	0.0317	0.0591	0.023	0.0937	0.0019
1	rs115078424	70908356	0.87	0.587631181685492	0.85	0.356744695657816	0.113920404413831	0.374420789969283	0.0244	0.0152	0.0192	0.0044	0.168	0.0089	0.0053	0.0563	0.0012	0.0921	0.1448	0.032	0.0022	0.1211	0.0262	0.005	0.0066	0.0024	9e-04	0.0285	0.0213	0.0316	0.0591	0.023	0.0937	0.0018
1	rs12561944	70910065	0.87	0.587631181685492	0.85	0.356744695657816	0.115012732626633	0.354910348811381	0.0244	0.0152	0.0192	0.0044	0.1683	0.009	0.0053	0.0561	0.0012	0.0919	0.1447	0.0319	0.0022	0.1212	0.0262	0.005	0.0068	0.0024	9e-04	0.0285	0.0213	0.0315	0.0593	0.023	0.0937	0.0018
1	rs61782721	70913076	0.87	0.587631181685492	0.86	0.318862054747229	0.120975892625724	0.327983615755544	0.0245	0.0152	0.019	0.0045	0.1688	0.0091	0.0055	0.0558	0.0012	0.0914	0.1447	0.0317	0.0022	0.1212	0.0262	0.0051	0.0069	0.0024	9e-04	0.0286	0.0214	0.0312	0.0595	0.0229	0.0938	0.0019
1	rs555671	70913726	0.87	0.587631181685492	0.86	0.318862054747229	0.105199034630645	0.311743930993851	0.0245	0.0152	0.019	0.0045	0.1688	0.0091	0.0055	0.0558	0.0012	0.0913	0.1446	0.0317	0.0022	0.1211	0.0262	0.0051	0.0069	0.0024	9e-04	0.0286	0.0214	0.0312	0.0595	0.0229	0.0938	0.0019
1	rs10458561	70921173	0.87	0.587631181685492	0.86	0.318862054747229	0.0903813111197605	0.295870434343959	0.0244	0.0152	0.0191	0.0045	0.1685	0.0091	0.0056	0.0556	0.0012	0.0913	0.1442	0.0316	0.0023	0.1211	0.0263	0.0051	0.0069	0.0024	9e-04	0.0289	0.0214	0.0313	0.0596	0.0229	0.0939	0.0019
1	rs6424389	70931286	0.87	0.587631181685492	0.86	0.318862054747229	0.13583861042445	0.293505109976614	0.0242	0.0152	0.0193	0.0048	0.1669	0.0095	0.0061	0.0557	0.0015	0.0912	0.1423	0.0313	0.0025	0.1214	0.0269	0.0054	0.0073	0.0024	0.001	0.0292	0.0215	0.0313	0.0601	0.0225	0.0935	0.0023
1	rs6424390	70931368	0.87	0.587631181685492	0.86	0.318862054747229	0.135931871766278	0.29385954252709	0.0242	0.0152	0.0193	0.0048	0.1669	0.0095	0.0061	0.0557	0.0015	0.0912	0.1423	0.0313	0.0025	0.1214	0.0269	0.0054	0.0073	0.0024	0.001	0.0292	0.0215	0.0313	0.0601	0.0225	0.0935	0.0023
1	rs114904078	70933619	0.87	0.587631181685492	0.86	0.318862054747229	0.141343239241691	0.293268893540152	0.0243	0.0152	0.0193	0.0049	0.1668	0.0095	0.0061	0.0557	0.0015	0.0911	0.1421	0.0313	0.0025	0.1213	0.0271	0.0054	0.0073	0.0024	0.001	0.0292	0.0215	0.0313	0.06	0.0225	0.0934	0.0023
1	rs4649917	70934829	0.87	0.587631181685492	0.86	0.318862054747229	0.142683864169306	0.293150806912992	0.0243	0.0152	0.0193	0.0049	0.1668	0.0095	0.0061	0.0557	0.0015	0.0912	0.142	0.0313	0.0025	0.1213	0.0272	0.0054	0.0073	0.0024	0.001	0.0292	0.0216	0.0313	0.06	0.0225	0.0933	0.0024
1	rs115440625	70936933	0.87	0.587631181685492	0.86	0.318862054747229	0.132231406381997	0.290674320126259	0.0243	0.0152	0.0193	0.0049	0.1668	0.0095	0.0061	0.0557	0.0015	0.0912	0.142	0.0313	0.0025	0.1213	0.0272	0.0054	0.0073	0.0024	0.001	0.0292	0.0215	0.0313	0.0601	0.0225	0.0933	0.0024
1	rs17131315	70944520	0.87	0.587631181685492	0.86	0.318862054747229	0.134444305595646	0.293386994562684	0.0242	0.0151	0.0194	0.005	0.1657	0.0096	0.0062	0.0559	0.0016	0.0912	0.1409	0.0312	0.0026	0.121	0.0276	0.0055	0.0074	0.0025	0.0011	0.0293	0.0215	0.0313	0.0604	0.0227	0.0934	0.0025
1	rs9988559	70945884	0.87	0.587631181685492	0.87	0.283849475516541	0.12904390032017	0.244320530869722	0.0242	0.0145	0.0188	0.0052	0.163	0.0096	0.0067	0.0564	0.0019	0.0923	0.1391	0.0306	0.003	0.1209	0.0276	0.0057	0.0078	0.0028	0.0014	0.0299	0.0219	0.0313	0.0614	0.0224	0.0938	0.0028
1	rs61784781	70947432	0.87	0.587631181685492	0.87	0.283849475516541	0.100610602284591	0.271326131684675	0.0237	0.0147	0.019	0.0051	0.1623	0.0094	0.007	0.0576	0.002	0.0922	0.1386	0.0294	0.0032	0.1202	0.0284	0.0058	0.0079	0.0029	0.0016	0.0295	0.0219	0.0315	0.061	0.0226	0.0937	0.003
1	rs560827	70947586	0.87	0.587631181685492	0.87	0.283849475516541	0.115462721838774	0.27121082374264	0.0237	0.0148	0.019	0.0051	0.1623	0.0092	0.007	0.0577	0.002	0.0923	0.1386	0.0294	0.0032	0.1202	0.0284	0.0058	0.0079	0.003	0.0016	0.0295	0.0219	0.0314	0.061	0.0226	0.0937	0.0031
1	rs34055463	70948709	0.87	0.587631181685492	0.87	0.283849475516541	0.113669238612979	0.260781864474684	0.0237	0.0149	0.0189	0.0051	0.1623	0.0092	0.007	0.0577	0.002	0.0922	0.1384	0.0294	0.0032	0.1204	0.0283	0.0058	0.0079	0.003	0.0016	0.0295	0.022	0.0314	0.061	0.0226	0.0938	0.0031
1	rs2807912	70952314	0.88	0.538208189821859	0.87	0.283849475516541	0.0937062658539246	0.253298491117694	0.0237	0.0156	0.0185	0.0051	0.1624	0.0092	0.007	0.0578	0.002	0.0923	0.1385	0.0293	0.0032	0.1204	0.0279	0.0058	0.0079	0.003	0.0016	0.0294	0.022	0.0313	0.0611	0.0228	0.0937	0.0031
1	rs12134673	70958228	0.88	0.538208189821859	0.87	0.283849475516541	0.0814002790778897	0.258734163767091	0.0239	0.0156	0.0184	0.0051	0.1623	0.0091	0.0069	0.0579	0.002	0.0925	0.1386	0.0293	0.0032	0.1203	0.0279	0.0058	0.0079	0.003	0.0016	0.0293	0.0221	0.0313	0.061	0.0229	0.0936	0.0031
1	rs78966901	70966800	0.88	0.538208189821859	0.87	0.283849475516541	0.0674440088078658	0.273519860103725	0.0244	0.0156	0.0182	0.0049	0.1617	0.0087	0.0067	0.059	0.002	0.0939	0.1393	0.029	0.0032	0.1201	0.0278	0.0056	0.0077	0.0029	0.0016	0.0287	0.0222	0.031	0.0603	0.0238	0.0929	0.0031
1	rs77350526	70971964	0.88	0.538208189821859	0.86	0.318862054747229	0.0669049227813051	0.275487288011434	0.0244	0.0156	0.0182	0.0049	0.1616	0.0087	0.0067	0.0591	0.002	0.0939	0.1393	0.0289	0.0032	0.1201	0.0278	0.0056	0.0077	0.0029	0.0016	0.0287	0.0222	0.031	0.0602	0.0238	0.0928	0.0031
1	rs620247	70977329	0.88	0.538208189821859	0.86	0.318862054747229	0.0667855101930088	0.2803665557511	0.0245	0.0156	0.0182	0.0049	0.1616	0.0087	0.0067	0.0594	0.002	0.094	0.1394	0.029	0.0032	0.12	0.0278	0.0056	0.0077	0.0029	0.0016	0.0287	0.0223	0.031	0.0602	0.0239	0.0928	0.0031
1	rs55734633	70978673	0.89	0.491600132839596	0.86	0.318862054747229	0.0623508307502912	0.352788644729555	0.0245	0.0156	0.0181	0.0049	0.1614	0.0086	0.0067	0.0595	0.002	0.0939	0.1394	0.0289	0.0032	0.1201	0.0278	0.0056	0.0077	0.0029	0.0016	0.0286	0.0223	0.031	0.0601	0.024	0.0928	0.0031
1	rs116646471	70979795	0.89	0.491600132839596	0.86	0.318862054747229	0.0623128137028832	0.400410066384862	0.0244	0.0156	0.0181	0.0049	0.1613	0.0086	0.0067	0.0596	0.002	0.0939	0.1394	0.0289	0.0032	0.1202	0.0278	0.0056	0.0077	0.0029	0.0017	0.0285	0.0223	0.031	0.0601	0.024	0.0929	0.0031
1	rs17131324	70979802	0.89	0.491600132839596	0.86	0.318862054747229	0.0630952223786199	0.401444110477265	0.0244	0.0156	0.0181	0.0049	0.1613	0.0086	0.0067	0.0596	0.002	0.094	0.1394	0.0289	0.0031	0.1202	0.0278	0.0056	0.0077	0.0029	0.0016	0.0285	0.0223	0.031	0.06	0.024	0.0928	0.0031
1	rs10889879	70986547	0.89	0.491600132839596	0.86	0.318862054747229	0.0513209706625299	0.445384566207761	0.0244	0.0155	0.0181	0.0048	0.1609	0.0083	0.0065	0.06	0.002	0.0942	0.139	0.0289	0.0031	0.1211	0.0276	0.0055	0.0076	0.0029	0.0017	0.0283	0.0224	0.031	0.0601	0.0242	0.0928	0.0031
1	rs17131326	70987292	0.89	0.491600132839596	0.86	0.318862054747229	0.0655990559652414	0.550579475658091	0.0243	0.0156	0.0181	0.0048	0.1607	0.0082	0.0065	0.0602	0.002	0.0943	0.139	0.0289	0.0031	0.1213	0.0274	0.0054	0.0076	0.0029	0.0017	0.0282	0.0224	0.031	0.06	0.0242	0.0928	0.0031
1	rs532013	70989921	0.93	0.332112317682009	0.86	0.318862054747229	0.0188288292767526	0.217912532524193	0.0207	0.0167	0.0162	0.0034	0.1531	0.0049	0.0043	0.0684	0.0016	0.0992	0.144	0.0282	0.0024	0.1317	0.0235	0.0033	0.0057	0.0029	0.0016	0.0265	0.0242	0.0313	0.0588	0.0251	0.0943	0.0024
1	rs2651240	70990202	0.94	0.298643641979994	0.86	0.318862054747229	0.0273125739946581	0.222119240298046	0.0202	0.0167	0.016	0.0032	0.1529	0.0045	0.004	0.0691	0.0016	0.0998	0.1445	0.0277	0.0023	0.1327	0.0232	0.003	0.0055	0.0029	0.0016	0.0263	0.0245	0.0313	0.0587	0.0252	0.0945	0.0023
1	rs617211	70990438	0.94	0.298643641979994	0.86	0.318862054747229	0.0315179703564183	0.176153648403941	0.0199	0.0167	0.0158	0.0031	0.1528	0.0043	0.0038	0.0697	0.0015	0.1003	0.1448	0.0273	0.0023	0.1335	0.0229	0.0028	0.0054	0.0029	0.0016	0.0261	0.0247	0.0313	0.0587	0.0252	0.095	0.0022
1	rs629807	70990955	0.94	0.298643641979994	0.86	0.318862054747229	0.0548217583162424	0.215551191397462	0.0192	0.017	0.0153	0.0028	0.1523	0.0039	0.0035	0.0709	0.0014	0.1007	0.1448	0.0268	0.0021	0.136	0.0224	0.0025	0.0051	0.0029	0.0015	0.025	0.0251	0.0312	0.0585	0.0255	0.0958	0.0021
1	rs17131333	70998630	0.94	0.298643641979994	0.86	0.318862054747229	0.220428702036166	0.557891569266549	0.0179	0.0168	0.0139	0.002	0.1515	0.003	0.0026	0.0726	0.001	0.1036	0.146	0.0256	0.0013	0.1381	0.0207	0.0019	0.0039	0.0028	0.0011	0.0238	0.0256	0.0315	0.0602	0.0246	0.1008	0.0016
1	rs6686121	70998786	0.94	0.298643641979994	0.86	0.318862054747229	0.214585943866303	0.54231192807685	0.0179	0.0168	0.0139	0.002	0.1515	0.003	0.0026	0.0726	0.001	0.1036	0.146	0.0256	0.0013	0.1381	0.0207	0.0019	0.0039	0.0028	0.0011	0.0238	0.0256	0.0315	0.0602	0.0246	0.1009	0.0016
1	rs2780750	71002636	0.94	0.298643641979994	0.86	0.318862054747229	0.138999573364863	0.359415335251917	0.0179	0.0169	0.0139	0.002	0.1512	0.003	0.0026	0.0727	0.001	0.1037	0.146	0.0256	0.0012	0.1382	0.0207	0.0019	0.0038	0.0028	0.0011	0.0237	0.0257	0.0315	0.0604	0.0246	0.101	0.0016
1	rs9425029	71011845	0.94	0.298643641979994	0.86	0.318862054747229	0.0972844050465592	0.242092185144619	0.0178	0.0169	0.0138	0.002	0.151	0.003	0.0025	0.073	8e-04	0.1039	0.1461	0.0255	0.0011	0.1386	0.0206	0.0018	0.0038	0.0027	0.001	0.0235	0.0258	0.0313	0.061	0.0246	0.1011	0.0015
1	rs148828961	71020447	0.94	0.298643641979994	0.86	0.318862054747229	0.0840964448895241	0.156924214096603	0.0177	0.0169	0.0138	0.002	0.1509	0.0029	0.0025	0.0731	8e-04	0.1041	0.146	0.0254	0.0011	0.1389	0.0206	0.0018	0.0037	0.0026	0.001	0.0235	0.0258	0.0312	0.0613	0.0246	0.1015	0.0014
1	rs17131347	71021214	0.94	0.298643641979994	0.86	0.318862054747229	0.0826499760494038	0.156443977835024	0.0177	0.0169	0.0138	0.002	0.1509	0.0029	0.0025	0.0731	8e-04	0.104	0.146	0.0254	0.0011	0.1389	0.0206	0.0018	0.0037	0.0026	0.001	0.0235	0.0258	0.0312	0.0613	0.0246	0.1015	0.0014
1	rs12035687	71022016	0.94	0.298643641979994	0.86	0.318862054747229	0.0817625703510846	0.154528282011522	0.0177	0.0169	0.0138	0.002	0.1509	0.0029	0.0025	0.0731	8e-04	0.104	0.146	0.0254	0.0011	0.1389	0.0206	0.0018	0.0037	0.0026	0.001	0.0235	0.0259	0.0312	0.0613	0.0246	0.1014	0.0014
1	rs74404263	71023538	0.94	0.298643641979994	0.86	0.318862054747229	0.0818533042283131	0.154719472733472	0.0178	0.0169	0.0138	0.002	0.1509	0.0029	0.0025	0.0731	8e-04	0.104	0.146	0.0254	0.0011	0.1389	0.0206	0.0018	0.0037	0.0026	0.001	0.0235	0.0259	0.0313	0.0613	0.0246	0.1014	0.0014
1	rs74977161	71024415	0.94	0.298643641979994	0.86	0.318862054747229	0.0815360175372973	0.154719472733472	0.0178	0.0169	0.0138	0.002	0.1509	0.0029	0.0025	0.0731	8e-04	0.104	0.146	0.0254	0.0011	0.1389	0.0206	0.0018	0.0037	0.0026	0.001	0.0235	0.0258	0.0313	0.0613	0.0246	0.1014	0.0014
1	rs4546875	71025007	0.94	0.298643641979994	0.86	0.318862054747229	0.0814228920927938	0.155006416924415	0.0178	0.0169	0.0138	0.002	0.1509	0.0029	0.0025	0.0731	8e-04	0.1041	0.146	0.0254	0.0011	0.1389	0.0206	0.0018	0.0037	0.0026	0.001	0.0235	0.0258	0.0313	0.0613	0.0246	0.1014	0.0014
1	rs4649923	71028151	0.94	0.298643641979994	0.86	0.318862054747229	0.0844895111967376	0.162922357765626	0.0179	0.0169	0.0138	0.002	0.1513	0.0029	0.0025	0.073	8e-04	0.104	0.1462	0.0254	0.0011	0.1389	0.0206	0.0018	0.0037	0.0026	0.001	0.0231	0.0258	0.0312	0.0613	0.0246	0.1013	0.0014
1	rs12097872	71037863	0.94	0.298643641979994	0.86	0.318862054747229	0.103453560146393	0.175753492053832	0.0176	0.0169	0.0138	0.002	0.1512	0.0029	0.0025	0.0731	8e-04	0.104	0.1464	0.0252	0.0011	0.1389	0.0207	0.0018	0.0036	0.0026	9e-04	0.0233	0.0258	0.0313	0.0613	0.0247	0.1016	0.0014
1	rs4130191	71038867	0.94	0.298643641979994	0.86	0.318862054747229	0.104297581976297	0.173558279992957	0.0175	0.0169	0.0138	0.002	0.1511	0.0029	0.0025	0.0731	8e-04	0.104	0.1465	0.0252	0.001	0.1389	0.0207	0.0018	0.0036	0.0026	9e-04	0.0233	0.0258	0.0313	0.0613	0.0247	0.1016	0.0014
1	rs114504371	71043936	0.95	0.267590046340022	0.86	0.318862054747229	0.152113880507689	0.314755190716147	0.0161	0.0167	0.0125	0.0015	0.1526	0.0026	0.002	0.0733	6e-04	0.1058	0.1497	0.0246	7e-04	0.1384	0.0209	0.0016	0.0024	0.0024	6e-04	0.0222	0.0262	0.03	0.0636	0.0237	0.1032	0.0011
1	rs115168323	71044388	0.95	0.267590046340022	0.86	0.318862054747229	0.146946506544352	0.285037823137226	0.0161	0.0167	0.0125	0.0015	0.1526	0.0026	0.002	0.0733	6e-04	0.1058	0.1497	0.0246	7e-04	0.1384	0.0209	0.0016	0.0024	0.0024	6e-04	0.0222	0.0262	0.03	0.0636	0.0237	0.1032	0.0011
1	rs79247548	71045025	0.95	0.267590046340022	0.86	0.318862054747229	0.140453688594876	0.250144533136699	0.0161	0.0167	0.0125	0.0015	0.1526	0.0026	0.002	0.0733	6e-04	0.1058	0.1497	0.0246	7e-04	0.1384	0.0209	0.0016	0.0024	0.0024	6e-04	0.0222	0.0262	0.03	0.0637	0.0237	0.1033	0.0011
1	rs2421803	71047004	0.95	0.267590046340022	0.86	0.318862054747229	0.122254843464384	0.232255797695451	0.0161	0.0167	0.0125	0.0015	0.1526	0.0026	0.002	0.0733	6e-04	0.1058	0.1498	0.0245	7e-04	0.1384	0.0209	0.0016	0.0024	0.0024	6e-04	0.0222	0.0263	0.0299	0.0637	0.0237	0.1033	0.0011
1	rs12135820	71047239	0.95	0.267590046340022	0.85	0.356744695657816	0.122196531314632	0.231378080331614	0.0161	0.0167	0.0125	0.0015	0.1527	0.0026	0.002	0.0733	6e-04	0.1058	0.1498	0.0245	7e-04	0.1384	0.0209	0.0016	0.0024	0.0024	6e-04	0.0222	0.0263	0.0299	0.0637	0.0237	0.1033	0.0011
1	rs12117620	71051162	0.95	0.267590046340022	0.85	0.356744695657816	0.114760087988848	0.184629097908098	0.0162	0.0167	0.0125	0.0015	0.1527	0.0026	0.002	0.0732	6e-04	0.1057	0.1499	0.0243	7e-04	0.1387	0.021	0.0016	0.0024	0.0024	6e-04	0.0222	0.0263	0.0299	0.0638	0.0236	0.1035	0.0011
1	rs3008479	71051482	0.95	0.267590046340022	0.85	0.356744695657816	0.111865385287495	0.165363373537302	0.0162	0.0167	0.0124	0.0015	0.1527	0.0026	0.0019	0.0732	6e-04	0.1057	0.1499	0.0243	7e-04	0.1387	0.021	0.0016	0.0024	0.0024	6e-04	0.0222	0.0263	0.0299	0.0638	0.0236	0.1035	0.0011
1	rs1414066	71073907	0.95	0.267590046340022	0.85	0.356744695657816	0.099476971857491	0.137215233806753	0.0162	0.0167	0.0124	0.0015	0.1527	0.0026	0.0021	0.0732	6e-04	0.1057	0.1499	0.0243	7e-04	0.1388	0.021	0.0016	0.0024	0.0024	6e-04	0.0222	0.0263	0.0299	0.0639	0.0236	0.1035	0.0011
1	rs1932064	71073921	0.95	0.267590046340022	0.86	0.318862054747229	0.0990155281118777	0.136940671652922	0.0161	0.0167	0.0124	0.0015	0.1527	0.0026	0.0021	0.0731	6e-04	0.1057	0.1499	0.0243	7e-04	0.1388	0.021	0.0016	0.0024	0.0024	6e-04	0.0222	0.0263	0.0299	0.0639	0.0236	0.1035	0.0011
1	rs34966194	71093577	0.95	0.267590046340022	0.87	0.283849475516541	0.0894898388409183	0.142469961976645	0.0159	0.0167	0.0122	0.0014	0.1533	0.0025	0.0019	0.0731	6e-04	0.1061	0.1506	0.024	8e-04	0.1383	0.021	0.0016	0.0022	0.0023	6e-04	0.0221	0.0261	0.0301	0.0644	0.0235	0.1034	0.0012
1	rs8179355	71093805	0.95	0.267590046340022	0.88	0.251609301083599	0.0883416669260702	0.141265183652703	0.0159	0.0167	0.0122	0.0014	0.1533	0.0025	0.0019	0.0731	6e-04	0.1061	0.1506	0.024	8e-04	0.1383	0.021	0.0016	0.0022	0.0023	6e-04	0.0221	0.0261	0.0301	0.0644	0.0235	0.1034	0.0012
1	rs72682700	71096767	0.95	0.267590046340022	0.88	0.251609301083599	0.0873920337932015	0.140802799448455	0.0159	0.0167	0.0122	0.0014	0.1533	0.0025	0.0019	0.0731	6e-04	0.1061	0.1506	0.024	8e-04	0.1383	0.021	0.0016	0.0022	0.0023	6e-04	0.0221	0.0261	0.0301	0.0645	0.0235	0.1034	0.0012
1	rs4570369	71099205	0.95	0.267590046340022	0.88	0.251609301083599	0.0871320269268026	0.140156389972366	0.0158	0.0167	0.0122	0.0014	0.1533	0.0025	0.0019	0.0731	6e-04	0.1061	0.1506	0.024	8e-04	0.1383	0.021	0.0016	0.0022	0.0023	6e-04	0.0221	0.0261	0.0301	0.0645	0.0235	0.1034	0.0012
1	rs11579049	71103169	0.95	0.267590046340022	0.88	0.251609301083599	0.088079867942848	0.143957862252959	0.0158	0.0166	0.0121	0.0014	0.1533	0.0025	0.0019	0.0731	6e-04	0.1061	0.1507	0.024	8e-04	0.1383	0.021	0.0016	0.0022	0.0023	6e-04	0.0221	0.0261	0.0301	0.0645	0.0235	0.1034	0.0012
1	rs12140630	71108054	0.95	0.267590046340022	0.88	0.251609301083599	0.0891300248760888	0.146200197156492	0.0158	0.0166	0.0121	0.0014	0.1534	0.0025	0.0019	0.0731	6e-04	0.1061	0.1507	0.024	8e-04	0.1383	0.021	0.0016	0.0022	0.0023	6e-04	0.0221	0.0261	0.0301	0.0645	0.0235	0.1034	0.0012
1	rs11209669	71116251	0.95	0.267590046340022	0.88	0.251609301083599	0.0867782654535407	0.137489997367732	0.0158	0.0166	0.0121	0.0014	0.1535	0.0025	0.0019	0.0731	6e-04	0.1059	0.1508	0.024	8e-04	0.1382	0.021	0.0016	0.0022	0.0023	5e-04	0.022	0.0261	0.0301	0.0646	0.0235	0.1034	0.0012
1	rs61778684	71125096	0.95	0.267590046340022	0.88	0.251609301083599	0.0919121152941361	0.147890154095013	0.0157	0.0166	0.0117	0.0012	0.1538	0.0025	0.0018	0.073	6e-04	0.1062	0.1516	0.024	8e-04	0.1381	0.0209	0.0017	0.0022	0.0023	5e-04	0.0219	0.0258	0.0302	0.0646	0.0234	0.1037	0.0011
1	rs116214508	71132843	0.95	0.267590046340022	0.88	0.251609301083599	0.0918144378371319	0.146950423744649	0.0157	0.0166	0.0117	0.0012	0.1538	0.0025	0.0018	0.0731	6e-04	0.1062	0.1517	0.024	8e-04	0.1381	0.0208	0.0017	0.0022	0.0023	5e-04	0.0219	0.0258	0.0302	0.0647	0.0234	0.1037	0.0011
1	rs10157447	71140341	0.95	0.267590046340022	0.88	0.251609301083599	0.092941692420525	0.147890154095013	0.0157	0.0165	0.0115	0.0012	0.1538	0.0025	0.0017	0.0733	6e-04	0.1063	0.1518	0.024	8e-04	0.1381	0.0207	0.0017	0.0022	0.0023	5e-04	0.0219	0.0258	0.0302	0.0647	0.0233	0.1037	0.0011
1	rs2820522	71152679	0.95	0.267590046340022	0.88	0.251609301083599	0.0892498607673675	0.14666892629045	0.0157	0.0165	0.0114	0.0012	0.1538	0.0025	0.0017	0.0734	6e-04	0.1064	0.1518	0.024	8e-04	0.138	0.0207	0.0017	0.0022	0.0023	5e-04	0.0219	0.0257	0.0302	0.0648	0.0233	0.1038	0.0011
1	rs61778689	71154805	0.95	0.267590046340022	0.88	0.251609301083599	0.0776582700448901	0.141172662653769	0.016	0.0164	0.0113	0.0011	0.1542	0.0024	0.0017	0.0747	6e-04	0.107	0.1514	0.0239	8e-04	0.1374	0.0203	0.0018	0.0021	0.0022	4e-04	0.0218	0.0254	0.0296	0.0657	0.0228	0.1039	0.0011
1	rs10518348	71163602	0.95	0.267590046340022	0.88	0.251609301083599	0.115153238303667	0.150154294629113	0.0161	0.0162	0.0108	0.001	0.1539	0.0023	0.0016	0.0759	6e-04	0.1071	0.1508	0.0241	7e-04	0.1371	0.0201	0.0019	0.0021	0.0022	4e-04	0.021	0.0254	0.0297	0.0655	0.0226	0.1056	0.001
1	rs1889600	71166263	0.95	0.267590046340022	0.88	0.251609301083599	0.116479145639489	0.151196152137267	0.0161	0.0162	0.0108	0.001	0.1539	0.0023	0.0015	0.0759	6e-04	0.1072	0.1508	0.0241	7e-04	0.1371	0.0201	0.0019	0.0021	0.0023	4e-04	0.021	0.0254	0.0297	0.0656	0.0226	0.1057	0.001
1	rs2152126	71170183	0.96	0.238871757466757	0.88	0.251609301083599	0.121381941601141	0.153478242882587	0.0161	0.0161	0.0108	0.001	0.154	0.0023	0.0015	0.076	6e-04	0.1073	0.1507	0.0242	8e-04	0.137	0.02	0.0019	0.002	0.0023	4e-04	0.0207	0.0254	0.0297	0.0656	0.0225	0.1059	0.001
1	rs12137589	71170435	0.96	0.238871757466757	0.88	0.251609301083599	0.121527160349917	0.154815099722716	0.0161	0.0161	0.0108	0.001	0.154	0.0023	0.0015	0.0759	6e-04	0.1073	0.1508	0.0242	8e-04	0.137	0.02	0.0019	0.002	0.0023	4e-04	0.0207	0.0254	0.0296	0.0656	0.0225	0.106	0.001
1	rs7534092	71184053	0.96	0.238871757466757	0.89	0.222038712392691	0.130161754750698	0.160397311838853	0.0161	0.0161	0.0108	0.001	0.154	0.0023	0.0015	0.0759	6e-04	0.1073	0.1509	0.0242	8e-04	0.137	0.02	0.0019	0.002	0.0024	4e-04	0.0205	0.0255	0.0297	0.0656	0.0225	0.1062	0.001
1	rs77229443	71184918	0.96	0.238871757466757	0.89	0.222038712392691	0.131559655455511	0.159429859138045	0.0161	0.0161	0.0108	0.001	0.154	0.0023	0.0015	0.0759	6e-04	0.1073	0.1509	0.0242	8e-04	0.1369	0.02	0.0019	0.002	0.0024	4e-04	0.0205	0.0255	0.0297	0.0655	0.0225	0.1062	0.001
1	rs113548283	71194365	0.96	0.238871757466757	0.89	0.222038712392691	0.143838990071278	0.163214604267498	0.0161	0.0161	0.0108	0.001	0.154	0.0023	0.0015	0.0757	6e-04	0.1074	0.1511	0.0242	8e-04	0.1364	0.0202	0.0019	0.002	0.0025	4e-04	0.0202	0.0255	0.0298	0.0656	0.0227	0.1064	9e-04
1	rs77239059	71194670	0.96	0.238871757466757	0.89	0.222038712392691	0.143389114085371	0.163214604267498	0.0161	0.0161	0.0108	0.001	0.154	0.0023	0.0015	0.0757	6e-04	0.1074	0.1511	0.0242	8e-04	0.1364	0.0202	0.0019	0.002	0.0025	4e-04	0.0203	0.0255	0.0298	0.0656	0.0227	0.1064	9e-04
1	rs1932053	71199713	0.96	0.238871757466757	0.89	0.222038712392691	0.144193053776195	0.161852369110184	0.0161	0.0161	0.0108	0.001	0.154	0.0023	0.0015	0.0756	6e-04	0.1074	0.1511	0.0242	8e-04	0.1364	0.0202	0.0019	0.002	0.0025	4e-04	0.0202	0.0255	0.0298	0.0656	0.0227	0.1064	9e-04
1	rs7547597	71241232	0.96	0.238871757466757	0.89	0.222038712392691	0.16377203416196	0.172166323934022	0.0161	0.016	0.0109	9e-04	0.1547	0.0023	0.0015	0.0753	6e-04	0.1075	0.1514	0.0243	8e-04	0.1347	0.0206	0.0019	0.0019	0.0025	4e-04	0.0195	0.0256	0.03	0.0656	0.0232	0.107	9e-04
1	rs1327457	71243751	0.96	0.238871757466757	0.89	0.222038712392691	0.166248557657743	0.170976327572541	0.0161	0.016	0.0109	9e-04	0.1547	0.0023	0.0015	0.0753	6e-04	0.1075	0.1514	0.0243	8e-04	0.1347	0.0206	0.0019	0.0019	0.0025	4e-04	0.0195	0.0256	0.03	0.0656	0.0232	0.107	9e-04
1	rs12046339	71245703	0.96	0.238871757466757	0.89	0.222038712392691	0.167090608007603	0.170778274654062	0.0161	0.016	0.0109	9e-04	0.1547	0.0023	0.0015	0.0752	6e-04	0.1075	0.1514	0.0243	8e-04	0.1348	0.0206	0.002	0.0019	0.0025	4e-04	0.0195	0.0256	0.03	0.0655	0.0232	0.1071	9e-04
1	rs79604746	71253528	0.96	0.238871757466757	0.89	0.222038712392691	0.168711481589407	0.168013964739432	0.0161	0.016	0.0109	9e-04	0.1547	0.0023	0.0015	0.0752	6e-04	0.1075	0.1515	0.0243	8e-04	0.1348	0.0206	0.002	0.0019	0.0025	4e-04	0.0195	0.0256	0.03	0.0655	0.0232	0.1071	9e-04
1	rs1536534	71256068	0.96	0.238871757466757	0.89	0.222038712392691	0.169065053152054	0.167718725309556	0.0161	0.016	0.0109	9e-04	0.1546	0.0023	0.0015	0.0752	6e-04	0.1075	0.1515	0.0243	8e-04	0.1348	0.0206	0.002	0.0019	0.0025	4e-04	0.0195	0.0256	0.03	0.0655	0.0232	0.1071	9e-04
1	rs78008994	71259335	0.96	0.238871757466757	0.89	0.222038712392691	0.170412559344821	0.168112418281161	0.0161	0.016	0.0109	9e-04	0.1546	0.0023	0.0015	0.0752	6e-04	0.1075	0.1515	0.0242	8e-04	0.1348	0.0206	0.002	0.0019	0.0025	4e-04	0.0195	0.0256	0.03	0.0654	0.0232	0.1071	9e-04
1	rs71651461	71271225	0.96	0.238871757466757	0.89	0.222038712392691	0.172803601573726	0.168407900013418	0.0161	0.016	0.0109	9e-04	0.1546	0.0023	0.0015	0.0752	6e-04	0.1075	0.1516	0.0242	8e-04	0.1349	0.0206	0.002	0.0019	0.0025	4e-04	0.0195	0.0256	0.03	0.0654	0.0232	0.1071	9e-04
1	rs17539276	71277122	0.96	0.238871757466757	0.89	0.222038712392691	0.165269304912022	0.169492884817012	0.0161	0.016	0.0109	9e-04	0.1546	0.0023	0.0015	0.0752	6e-04	0.1074	0.1518	0.0242	8e-04	0.135	0.0206	0.002	0.0019	0.0025	4e-04	0.0195	0.0256	0.03	0.0652	0.0231	0.107	9e-04
1	rs77797946	71277773	0.96	0.238871757466757	0.89	0.222038712392691	0.164397828633502	0.1696904163356	0.0161	0.016	0.0109	9e-04	0.1546	0.0023	0.0015	0.075	6e-04	0.1075	0.1518	0.0242	8e-04	0.1351	0.0206	0.002	0.0019	0.0025	4e-04	0.0195	0.0256	0.03	0.0652	0.0231	0.1071	9e-04
1	rs114674929	71286444	0.96	0.238871757466757	0.89	0.222038712392691	0.161696139051417	0.169591640529067	0.0161	0.016	0.0109	9e-04	0.1546	0.0023	0.0015	0.075	6e-04	0.1075	0.152	0.0241	8e-04	0.1353	0.0205	0.002	0.0019	0.0025	4e-04	0.0195	0.0257	0.03	0.065	0.0231	0.107	9e-04
1	rs6685546	71328975	0.96	0.238871757466757	0.89	0.222038712392691	0.150423690861192	0.173558279992957	0.0161	0.016	0.011	0.001	0.1545	0.0023	0.0015	0.0751	6e-04	0.1075	0.1527	0.024	9e-04	0.1358	0.0205	0.0021	0.0019	0.0024	5e-04	0.0195	0.0257	0.03	0.0641	0.023	0.1066	0.001
1	rs1409986	71331498	0.96	0.238871757466757	0.89	0.222038712392691	0.14890879552885	0.17385706294121	0.0162	0.016	0.011	0.001	0.1545	0.0023	0.0015	0.0751	7e-04	0.1074	0.1528	0.024	9e-04	0.1359	0.0204	0.0022	0.0019	0.0024	5e-04	0.0195	0.0257	0.03	0.064	0.0229	0.1066	0.001
1	rs1325949	71337193	0.96	0.238871757466757	0.89	0.222038712392691	0.140834513328143	0.171471809883169	0.0162	0.0159	0.011	0.001	0.1545	0.0023	0.0015	0.075	7e-04	0.1074	0.1529	0.024	9e-04	0.1359	0.0204	0.0022	0.0019	0.0023	5e-04	0.0195	0.0257	0.0299	0.064	0.0229	0.1067	0.001
1	rs4998697	71358190	0.96	0.238871757466757	0.89	0.222038712392691	0.117216631342647	0.171075384045467	0.0163	0.0159	0.011	0.001	0.1551	0.0024	0.0015	0.0745	7e-04	0.1073	0.1529	0.024	0.001	0.1355	0.0202	0.0024	0.0019	0.0022	5e-04	0.0195	0.0257	0.0298	0.0642	0.0228	0.1069	0.0011
1	rs77268000	71359145	0.96	0.238871757466757	0.89	0.222038712392691	0.123102275853384	0.165363373537302	0.0163	0.0159	0.0106	0.0011	0.155	0.0024	0.0015	0.0745	7e-04	0.1072	0.153	0.024	0.001	0.1354	0.0202	0.0024	0.0019	0.0023	5e-04	0.0194	0.0257	0.0297	0.0643	0.0227	0.1071	0.0011
1	rs12046641	71360623	0.96	0.238871757466757	0.89	0.222038712392691	0.123307362973676	0.16311716825127	0.0163	0.0159	0.0106	0.0011	0.155	0.0024	0.0015	0.0745	7e-04	0.1072	0.153	0.024	0.0011	0.1354	0.0202	0.0024	0.0019	0.0023	5e-04	0.0194	0.0257	0.0297	0.0643	0.0227	0.1071	0.0011
1	rs1359834	71365365	0.96	0.238871757466757	0.89	0.222038712392691	0.126200426766486	0.159816591465539	0.0162	0.0159	0.0106	0.0011	0.1551	0.0024	0.0015	0.0744	7e-04	0.1072	0.1531	0.024	0.0011	0.1353	0.0202	0.0024	0.0019	0.0023	5e-04	0.0195	0.0258	0.0298	0.0643	0.0226	0.1071	0.0011
1	rs6659643	71366499	0.96	0.238871757466757	0.89	0.222038712392691	0.126974824251417	0.156443977835024	0.0162	0.0159	0.0106	0.0011	0.1551	0.0025	0.0015	0.0743	7e-04	0.1072	0.1532	0.024	0.0011	0.1352	0.0202	0.0024	0.0019	0.0023	5e-04	0.0195	0.0258	0.0298	0.0643	0.0226	0.1071	0.0011
1	rs2182325	71371420	0.96	0.238871757466757	0.89	0.222038712392691	0.102901989723731	0.160397311838853	0.0161	0.0157	0.0104	0.0013	0.1552	0.0026	0.0017	0.0736	9e-04	0.1072	0.1543	0.0238	0.0013	0.1343	0.0204	0.0026	0.002	0.0023	6e-04	0.0196	0.0261	0.0299	0.0645	0.0217	0.107	0.0012
1	rs114262907	71372061	0.96	0.238871757466757	0.89	0.222038712392691	0.0788487274085553	0.145732010383225	0.0163	0.0157	0.0103	0.0013	0.1556	0.0027	0.0017	0.0735	0.001	0.1067	0.155	0.0237	0.0014	0.133	0.0202	0.0026	0.0021	0.0023	6e-04	0.0204	0.0264	0.0296	0.0645	0.0212	0.107	0.0013
1	rs17541646	71373645	0.97	0.212405230483542	0.89	0.222038712392691	0.0445190787946985	0.097027633773626	0.017	0.0156	0.0101	0.0015	0.1567	0.0029	0.0018	0.0731	0.0012	0.1046	0.1566	0.0235	0.0017	0.1299	0.0196	0.0027	0.0023	0.0024	7e-04	0.0229	0.027	0.0286	0.0642	0.0201	0.1075	0.0017
1	rs875727	71373738	0.97	0.212405230483542	0.89	0.222038712392691	0.0396893622108543	0.102791874711138	0.0171	0.0156	0.0101	0.0015	0.1568	0.0029	0.0018	0.0731	0.0012	0.1044	0.1567	0.0236	0.0018	0.1297	0.0196	0.0027	0.0023	0.0024	7e-04	0.0231	0.027	0.0286	0.0642	0.0201	0.1076	0.0017
1	rs12123324	71375275	0.97	0.212405230483542	0.89	0.222038712392691	0.0384275492707479	0.122594449126753	0.0171	0.0156	0.0101	0.0015	0.1568	0.0029	0.0018	0.0731	0.0012	0.1044	0.1567	0.0236	0.0018	0.1296	0.0196	0.0027	0.0023	0.0024	7e-04	0.0232	0.027	0.0286	0.0642	0.0201	0.1075	0.0017
1	rs11209715	71375363	0.97	0.212405230483542	0.89	0.222038712392691	0.0383864287459782	0.118927376045535	0.0171	0.0156	0.0101	0.0015	0.1568	0.0029	0.0018	0.073	0.0012	0.1044	0.1567	0.0236	0.0018	0.1296	0.0196	0.0027	0.0023	0.0024	7e-04	0.0232	0.027	0.0286	0.0642	0.02	0.1076	0.0017
1	rs11209716	71377650	0.97	0.212405230483542	0.89	0.222038712392691	0.0388266163115057	0.121717540686718	0.0171	0.0155	0.0101	0.0015	0.1567	0.0029	0.0018	0.0732	0.0012	0.1044	0.1567	0.0236	0.0018	0.1296	0.0196	0.0028	0.0023	0.0024	7e-04	0.0233	0.027	0.0286	0.0642	0.02	0.1076	0.0017
1	rs602383	71391646	0.97	0.212405230483542	0.89	0.222038712392691	0.0362502878404379	0.112569348639354	0.017	0.0154	0.0102	0.0016	0.1568	0.0029	0.0018	0.0732	0.0012	0.1042	0.1568	0.0234	0.0019	0.1295	0.0196	0.0028	0.0023	0.0024	8e-04	0.0234	0.0272	0.0285	0.0642	0.02	0.1077	0.0017
1	rs77075680	71393317	0.97	0.212405230483542	0.89	0.222038712392691	0.0220240018396432	0.159236617507355	0.0174	0.0152	0.0099	0.0015	0.1578	0.0029	0.0019	0.0729	0.0012	0.1041	0.1568	0.0231	0.0018	0.1293	0.019	0.0026	0.0022	0.0021	7e-04	0.0249	0.0276	0.0276	0.0642	0.0195	0.1084	0.0016
1	rs578096	71394683	0.97	0.212405230483542	0.89	0.222038712392691	0.0163029148294025	0.20135387931566	0.0177	0.015	0.0097	0.0015	0.1588	0.0028	0.002	0.0726	0.0012	0.104	0.1567	0.0229	0.0018	0.1293	0.0185	0.0024	0.0022	0.0019	7e-04	0.026	0.0278	0.0267	0.0642	0.0191	0.1091	0.0016
1	rs17090682	71395231	0.97	0.212405230483542	0.89	0.222038712392691	0.0164072493876744	0.21170551676307	0.0178	0.015	0.0096	0.0015	0.1589	0.0028	0.002	0.0725	0.0011	0.104	0.1567	0.0229	0.0018	0.1294	0.0185	0.0024	0.0022	0.0019	6e-04	0.0262	0.0278	0.0266	0.0642	0.019	0.1093	0.0016
1	rs1409984	71413440	0.97	0.212405230483542	0.89	0.222038712392691	0.0155933807494082	0.207565307606001	0.0178	0.0149	0.0096	0.0015	0.159	0.0028	0.002	0.0723	0.0011	0.1039	0.1566	0.0228	0.0018	0.1295	0.0184	0.0024	0.0022	0.0019	6e-04	0.0265	0.0279	0.0264	0.0642	0.019	0.1096	0.0016
1	rs116237651	71424791	0.97	0.212405230483542	0.89	0.222038712392691	0.0140089201318376	0.244097403400763	0.0178	0.0148	0.0096	0.0015	0.159	0.0028	0.002	0.0722	0.0011	0.104	0.1565	0.0228	0.0018	0.1294	0.0184	0.0023	0.0022	0.0019	6e-04	0.027	0.0279	0.0264	0.0641	0.019	0.1096	0.0016
1	rs977214	71426260	0.97	0.212405230483542	0.89	0.222038712392691	0.014256461365683	0.25138209803717	0.0178	0.0148	0.0096	0.0015	0.1591	0.0028	0.002	0.0722	0.0011	0.104	0.1565	0.0229	0.0018	0.1294	0.0184	0.0023	0.0022	0.0019	6e-04	0.027	0.0279	0.0264	0.0641	0.019	0.1097	0.0016
1	rs114623508	71429916	0.97	0.212405230483542	0.89	0.222038712392691	0.0143916101940293	0.264892375237076	0.0178	0.0148	0.0096	0.0015	0.1591	0.0028	0.002	0.0722	0.0011	0.1039	0.1564	0.0229	0.0018	0.1294	0.0184	0.0023	0.0022	0.0019	6e-04	0.027	0.0279	0.0265	0.0641	0.019	0.1096	0.0016
1	rs594454	71430468	0.97	0.212405230483542	0.89	0.222038712392691	0.0145004110057559	0.270634511739007	0.0178	0.0148	0.0096	0.0015	0.1591	0.0028	0.002	0.0722	0.0011	0.1038	0.1564	0.0229	0.0018	0.1294	0.0184	0.0023	0.0022	0.0019	6e-04	0.027	0.0279	0.0265	0.0641	0.019	0.1097	0.0016
1	rs2300161	71436256	0.97	0.212405230483542	0.89	0.222038712392691	0.0140821776392307	0.264205897450998	0.0178	0.0148	0.0096	0.0015	0.1592	0.0029	0.002	0.0722	0.0012	0.1038	0.1564	0.0229	0.0018	0.1293	0.0184	0.0023	0.0022	0.0019	6e-04	0.027	0.0279	0.0265	0.0641	0.0191	0.1096	0.0016
1	rs3819787	71443066	0.97	0.212405230483542	0.89	0.222038712392691	0.0136403510960883	0.263748554311803	0.0179	0.015	0.0097	0.0015	0.1602	0.0027	0.0019	0.0724	0.0011	0.1039	0.1563	0.0229	0.0018	0.129	0.0183	0.0022	0.0021	0.0019	6e-04	0.027	0.0279	0.0264	0.064	0.0192	0.1093	0.0015
1	rs72671017	71451095	0.97	0.212405230483542	0.89	0.222038712392691	0.0127009950779859	0.264777923715796	0.0179	0.015	0.0097	0.0014	0.1606	0.0026	0.0019	0.0724	0.0011	0.1039	0.1562	0.0228	0.0017	0.1293	0.0183	0.0021	0.002	0.0019	5e-04	0.0272	0.0279	0.0263	0.0639	0.0192	0.1092	0.0015
1	rs72671020	71454869	0.97	0.212405230483542	0.89	0.222038712392691	0.0124556175509095	0.26294879905751	0.0179	0.015	0.0097	0.0014	0.1606	0.0026	0.0018	0.0724	0.0011	0.1039	0.1563	0.0228	0.0017	0.1294	0.0182	0.0021	0.002	0.0019	5e-04	0.0272	0.0279	0.0263	0.0639	0.0192	0.1092	0.0015
1	rs34285961	71459050	0.97	0.212405230483542	0.89	0.222038712392691	0.0120051066287653	0.275487288011434	0.0179	0.015	0.0097	0.0013	0.1608	0.0025	0.0018	0.0722	0.0011	0.1039	0.1565	0.0228	0.0017	0.1295	0.0182	0.002	0.002	0.0019	5e-04	0.0273	0.0279	0.0263	0.0639	0.0192	0.1093	0.0015
1	rs12127314	71472911	0.97	0.212405230483542	0.89	0.222038712392691	0.011828361800295	0.279784311626839	0.0179	0.015	0.0096	0.0013	0.1612	0.0025	0.0018	0.0718	0.0011	0.1039	0.1569	0.0227	0.0015	0.1296	0.018	0.0019	0.0019	0.0019	5e-04	0.0275	0.028	0.0262	0.0639	0.019	0.1095	0.0014
1	rs61778876	71485734	0.97	0.212405230483542	0.89	0.222038712392691	0.012183821896779	0.302642902444844	0.0179	0.015	0.0095	0.0013	0.1614	0.0025	0.0018	0.0716	0.0011	0.104	0.1571	0.0226	0.0015	0.1296	0.0178	0.0019	0.0019	0.0019	5e-04	0.0277	0.0281	0.0262	0.0639	0.0189	0.1096	0.0014
1	rs7531741	71492027	0.97	0.212405230483542	0.89	0.222038712392691	0.0128188054032081	0.29421410445727	0.0179	0.0152	0.0094	0.0013	0.1611	0.0024	0.0018	0.0716	0.0011	0.104	0.1574	0.0225	0.0014	0.1298	0.0177	0.0018	0.0019	0.0019	4e-04	0.0278	0.0281	0.0262	0.0639	0.0188	0.1098	0.0013
1	rs8179367	71492135	0.97	0.212405230483542	0.89	0.222038712392691	0.0127071753951743	0.297055244751062	0.0179	0.0152	0.0094	0.0013	0.1611	0.0024	0.0018	0.0716	0.0011	0.104	0.1574	0.0225	0.0014	0.1298	0.0177	0.0018	0.0019	0.0019	4e-04	0.0278	0.0281	0.0262	0.0639	0.0188	0.1098	0.0013
1	rs3000466	71508962	0.98	0.188103243221556	0.89	0.222038712392691	0.0126147060606085	0.297173804336051	0.0179	0.0151	0.0091	0.0013	0.1614	0.0024	0.0019	0.0713	0.001	0.104	0.1583	0.0228	0.0014	0.1295	0.0177	0.0018	0.0019	0.0019	4e-04	0.028	0.0281	0.0258	0.0638	0.0188	0.1099	0.0013
1	rs1005747	71511515	0.98	0.188103243221556	0.89	0.222038712392691	0.0127319191153301	0.303477778828455	0.0178	0.0151	0.0091	0.0013	0.1615	0.0023	0.0018	0.0713	0.001	0.104	0.1584	0.0228	0.0014	0.1294	0.0177	0.0018	0.0019	0.0019	4e-04	0.028	0.0281	0.0258	0.0638	0.0188	0.11	0.0013
1	rs2817867	71512160	0.98	0.188103243221556	0.89	0.222038712392691	0.012400899336536	0.310902321078217	0.0178	0.0151	0.0091	0.0013	0.1616	0.0023	0.0018	0.0713	0.001	0.104	0.1584	0.0228	0.0014	0.1295	0.0177	0.0018	0.0019	0.0019	4e-04	0.028	0.028	0.0258	0.0637	0.0188	0.11	0.0013
1	rs79827913	71523377	0.98	0.188103243221556	0.89	0.222038712392691	0.0128748940009518	0.30168960325458	0.0178	0.0151	0.009	0.0013	0.1617	0.0023	0.0018	0.0713	0.001	0.1041	0.1586	0.0228	0.0014	0.1291	0.0176	0.0018	0.0019	0.0018	4e-04	0.0281	0.028	0.0257	0.0634	0.019	0.1101	0.0013
1	rs11583800	71536574	0.98	0.188103243221556	0.9	0.195029827813683	0.0131327278649821	0.305747340710229	0.0178	0.0151	0.009	0.0013	0.1617	0.0023	0.0018	0.0714	0.001	0.1041	0.1588	0.0228	0.0014	0.1289	0.0176	0.0017	0.0019	0.0018	4e-04	0.0282	0.028	0.0257	0.0632	0.0192	0.1101	0.0013
1	rs55669216	71546398	0.97	0.212405230483542	0.91	0.170469891558667	0.0135040133973931	0.317654058953631	0.0178	0.0151	0.009	0.0013	0.1617	0.0023	0.0019	0.0714	0.001	0.1041	0.1589	0.0228	0.0014	0.1288	0.0176	0.0017	0.0019	0.0018	4e-04	0.0282	0.028	0.0256	0.0631	0.0193	0.1101	0.0013
1	rs72671091	71548592	0.97	0.212405230483542	0.91	0.170469891558667	0.0135363824101169	0.32298898344543	0.0178	0.0151	0.009	0.0013	0.1617	0.0023	0.0019	0.0714	0.001	0.1041	0.1589	0.0228	0.0014	0.1288	0.0176	0.0017	0.0019	0.0018	4e-04	0.0282	0.0279	0.0256	0.0631	0.0193	0.1101	0.0013
1	rs77060973	71548704	0.97	0.212405230483542	0.91	0.170469891558667	0.0135363824101169	0.323232101297956	0.0178	0.0151	0.009	0.0013	0.1617	0.0023	0.0019	0.0714	0.001	0.1041	0.1589	0.0228	0.0014	0.1288	0.0176	0.0017	0.0019	0.0018	4e-04	0.0282	0.0279	0.0256	0.0631	0.0193	0.1101	0.0013
1	rs12040916	71550203	0.97	0.212405230483542	0.91	0.170469891558667	0.0135040133973931	0.324691937048948	0.0178	0.0151	0.009	0.0013	0.1617	0.0023	0.0019	0.0714	0.001	0.1041	0.159	0.0228	0.0014	0.1288	0.0176	0.0017	0.0019	0.0018	4e-04	0.0282	0.0279	0.0256	0.0631	0.0193	0.1101	0.0013
1	rs75682272	71564547	0.97	0.212405230483542	0.91	0.170469891558667	0.0135169540856743	0.31704947963292	0.0178	0.0151	0.009	0.0012	0.1618	0.0023	0.0019	0.0714	0.001	0.1042	0.159	0.0228	0.0014	0.1288	0.0176	0.0018	0.0019	0.0018	4e-04	0.0283	0.0279	0.0256	0.0631	0.0192	0.1101	0.0013
1	rs17556501	71570876	0.97	0.212405230483542	0.91	0.170469891558667	0.0135493461599527	0.317654058953631	0.0178	0.0151	0.009	0.0012	0.1618	0.0023	0.0019	0.0714	0.001	0.1042	0.159	0.0228	0.0014	0.1288	0.0176	0.0018	0.0019	0.0018	4e-04	0.0283	0.0279	0.0256	0.0631	0.0192	0.1101	0.0013
1	rs11209747	71572592	0.97	0.212405230483542	0.91	0.170469891558667	0.0135882928121396	0.31825897866741	0.0178	0.0151	0.009	0.0012	0.1618	0.0023	0.0019	0.0714	0.001	0.1041	0.159	0.0228	0.0014	0.1288	0.0176	0.0018	0.0019	0.0018	4e-04	0.0283	0.0279	0.0256	0.0631	0.0192	0.1101	0.0013
1	rs17097556	71582197	0.97	0.212405230483542	0.91	0.170469891558667	0.0135169540856743	0.311743930993851	0.0178	0.0151	0.009	0.0012	0.1618	0.0023	0.0018	0.0714	0.001	0.1041	0.159	0.0228	0.0014	0.1288	0.0176	0.0018	0.0019	0.0018	4e-04	0.0283	0.0279	0.0256	0.0631	0.0192	0.1101	0.0013
1	rs7518578	71623466	0.98	0.188103243221556	0.91	0.170469891558667	0.0136990937324937	0.326397518023405	0.0178	0.0152	0.009	0.0012	0.1616	0.0023	0.0018	0.0714	0.001	0.1042	0.159	0.0228	0.0014	0.129	0.0176	0.0018	0.0019	0.0018	4e-04	0.0283	0.0279	0.0256	0.0631	0.0191	0.1102	0.0013
1	rs17090918	71656306	0.98	0.188103243221556	0.91	0.170469891558667	0.0147336341760236	0.341123151528787	0.0179	0.0152	0.0089	0.0012	0.1615	0.0023	0.0018	0.0712	0.001	0.1042	0.1589	0.0227	0.0014	0.1292	0.0176	0.0018	0.0019	0.0018	4e-04	0.0284	0.028	0.0255	0.063	0.019	0.1105	0.0013
1	rs72672979	71689910	0.98	0.188103243221556	0.91	0.170469891558667	0.0147474390937604	0.341493703791525	0.0179	0.0152	0.0089	0.0012	0.1615	0.0023	0.0018	0.0712	0.001	0.1042	0.1589	0.0227	0.0014	0.1292	0.0176	0.0018	0.0019	0.0018	4e-04	0.0284	0.028	0.0255	0.063	0.019	0.1105	0.0013
1	rs1431503	71706106	0.98	0.188103243221556	0.91	0.170469891558667	0.0149417144099804	0.337670290038241	0.0179	0.0152	0.0089	0.0012	0.1614	0.0023	0.0017	0.0712	0.001	0.1043	0.1589	0.0227	0.0014	0.1293	0.0176	0.0018	0.0019	0.0018	4e-04	0.0284	0.028	0.0254	0.063	0.019	0.1105	0.0013
1	rs12031954	71733081	0.98	0.188103243221556	0.91	0.170469891558667	0.016579720568785	0.352414604488849	0.018	0.0151	0.0088	0.0013	0.1613	0.0023	0.0017	0.0706	0.001	0.1048	0.1586	0.0224	0.0014	0.1299	0.0174	0.0017	0.0019	0.0019	4e-04	0.0287	0.028	0.025	0.063	0.019	0.1113	0.0013
1	rs74781363	71737147	0.98	0.188103243221556	0.91	0.170469891558667	0.0167004835568274	0.355035268164582	0.018	0.0151	0.0088	0.0013	0.1613	0.0023	0.0017	0.0706	0.001	0.1048	0.1586	0.0224	0.0014	0.1299	0.0174	0.0017	0.0019	0.0019	4e-04	0.0287	0.028	0.025	0.063	0.019	0.1114	0.0013
1	rs962231	71740028	0.98	0.188103243221556	0.91	0.170469891558667	0.0170282337229356	0.353412297478689	0.018	0.0151	0.0088	0.0013	0.1613	0.0023	0.0017	0.0706	0.001	0.1049	0.1585	0.0224	0.0014	0.1299	0.0174	0.0017	0.0019	0.0019	4e-04	0.0287	0.028	0.025	0.063	0.019	0.1114	0.0013
1	rs17091056	71744271	0.98	0.188103243221556	0.91	0.170469891558667	0.0177452747938917	0.353661846823201	0.018	0.0151	0.0088	0.0013	0.1612	0.0023	0.0017	0.0706	0.001	0.1049	0.1585	0.0224	0.0014	0.13	0.0174	0.0017	0.0019	0.0019	4e-04	0.0286	0.028	0.0249	0.063	0.019	0.1115	0.0013
1	rs72674911	71744693	0.98	0.188103243221556	0.91	0.170469891558667	0.0177611039043381	0.353287541709458	0.018	0.0151	0.0088	0.0013	0.1612	0.0023	0.0017	0.0706	0.001	0.1049	0.1585	0.0224	0.0014	0.13	0.0174	0.0017	0.0019	0.0019	4e-04	0.0286	0.028	0.0249	0.063	0.019	0.1115	0.0013
1	rs115416871	71758154	0.98	0.188103243221556	0.91	0.170469891558667	0.0176820615305033	0.33496449097656	0.0181	0.0151	0.0088	0.0012	0.1611	0.0023	0.0017	0.0707	0.001	0.1049	0.1585	0.0224	0.0014	0.13	0.0174	0.0017	0.0019	0.0019	4e-04	0.0286	0.028	0.0248	0.063	0.019	0.1116	0.0013
1	rs56227724	71763262	0.97	0.212405230483542	0.91	0.170469891558667	0.0178007218610937	0.343224484273364	0.0181	0.0151	0.0087	0.0012	0.1611	0.0023	0.0017	0.0706	0.001	0.1049	0.1585	0.0224	0.0014	0.1301	0.0173	0.0017	0.0019	0.0018	4e-04	0.0287	0.028	0.0247	0.063	0.019	0.1116	0.0013
1	rs114673723	71773190	0.98	0.188103243221556	0.91	0.170469891558667	0.0179758089653641	0.373533333279944	0.0181	0.015	0.0087	0.0012	0.1611	0.0023	0.0017	0.0706	0.001	0.1049	0.1585	0.0224	0.0014	0.1302	0.0173	0.0017	0.0019	0.0018	4e-04	0.0287	0.028	0.0247	0.063	0.019	0.1117	0.0013
1	rs17091107	71777548	0.98	0.188103243221556	0.91	0.170469891558667	0.0178245236344786	0.37391359937454	0.0181	0.015	0.0087	0.0012	0.1611	0.0023	0.0017	0.0706	0.001	0.1049	0.1584	0.0223	0.0014	0.1303	0.0173	0.0017	0.0019	0.0018	4e-04	0.0288	0.028	0.0247	0.063	0.019	0.1117	0.0013
1	rs17560243	71827570	0.98	0.188103243221556	0.91	0.170469891558667	0.0185086216803012	0.424507045221054	0.0186	0.0158	0.0083	0.0013	0.161	0.0022	0.0016	0.0689	0.0011	0.1042	0.16	0.022	0.0013	0.132	0.0173	0.0015	0.0022	0.0017	4e-04	0.0298	0.0278	0.0224	0.0634	0.0189	0.1114	0.0013
1	rs1517753	71838498	0.98	0.188103243221556	0.91	0.170469891558667	0.0184515717256123	0.425032262035792	0.0187	0.0159	0.0083	0.0013	0.161	0.0021	0.0016	0.0688	0.0011	0.1041	0.1602	0.0219	0.0013	0.1321	0.0175	0.0015	0.0023	0.0017	4e-04	0.0298	0.0278	0.0223	0.0635	0.0188	0.1113	0.0013
1	rs115246135	71841054	0.98	0.188103243221556	0.91	0.170469891558667	0.0184923085813378	0.432931419207759	0.0187	0.0159	0.0083	0.0013	0.161	0.0022	0.0016	0.0688	0.0011	0.1041	0.1602	0.022	0.0013	0.1321	0.0175	0.0015	0.0023	0.0017	4e-04	0.0298	0.0278	0.0222	0.0635	0.0188	0.1113	0.0013
1	rs1517755	71841594	0.98	0.188103243221556	0.91	0.170469891558667	0.0184760059737217	0.438616383828987	0.0187	0.0159	0.0083	0.0013	0.161	0.0022	0.0016	0.0688	0.0011	0.1041	0.1602	0.022	0.0013	0.1322	0.0175	0.0015	0.0023	0.0017	4e-04	0.0298	0.0278	0.0222	0.0635	0.0188	0.1113	0.0013
1	rs728296	71843560	0.98	0.188103243221556	0.91	0.170469891558667	0.0183784104424733	0.424507045221054	0.0187	0.0159	0.0083	0.0013	0.161	0.0022	0.0016	0.0688	0.0011	0.1041	0.1602	0.022	0.0013	0.1321	0.0175	0.0015	0.0022	0.0017	4e-04	0.0298	0.0278	0.0222	0.0635	0.0188	0.1114	0.0013
1	rs2221513	71850820	0.98	0.188103243221556	0.91	0.170469891558667	0.0177611039043381	0.436234219458286	0.0188	0.0159	0.0083	0.0014	0.161	0.0022	0.0016	0.0687	0.0011	0.1041	0.1602	0.0219	0.0013	0.1321	0.0175	0.0016	0.0023	0.0017	4e-04	0.0298	0.0278	0.0222	0.0634	0.0188	0.1114	0.0012
1	rs41289154	71873154	0.98	0.188103243221556	0.91	0.170469891558667	0.0147889112767474	0.435176592956744	0.0189	0.016	0.0085	0.0016	0.16	0.0022	0.0017	0.068	0.0011	0.1044	0.1607	0.022	0.0013	0.1312	0.0175	0.0016	0.0024	0.0017	4e-04	0.0298	0.028	0.022	0.0639	0.0189	0.1116	0.0012
1	rs79994143	71878842	0.98	0.188103243221556	0.91	0.170469891558667	0.0144323393604128	0.428187232058917	0.0189	0.016	0.0085	0.0016	0.1599	0.0022	0.0017	0.0679	0.0011	0.1044	0.1608	0.022	0.0013	0.1312	0.0175	0.0016	0.0024	0.0017	4e-04	0.0298	0.0281	0.0219	0.0639	0.0189	0.1116	0.0012
1	rs114708552	71881862	0.98	0.188103243221556	0.91	0.170469891558667	0.0142631963710804	0.423588337424064	0.0189	0.016	0.0085	0.0016	0.1599	0.0022	0.0017	0.0678	0.0011	0.1044	0.1608	0.022	0.0013	0.1311	0.0175	0.0016	0.0024	0.0017	4e-04	0.0298	0.0281	0.0219	0.0639	0.0189	0.1116	0.0012
1	rs116824309	71891684	0.98	0.188103243221556	0.91	0.170469891558667	0.0135363824101169	0.453114997055582	0.0189	0.016	0.0086	0.0017	0.1598	0.0023	0.0018	0.0675	0.0011	0.1044	0.1609	0.0221	0.0014	0.131	0.0175	0.0017	0.0024	0.0017	4e-04	0.0299	0.0282	0.022	0.064	0.0189	0.1116	0.0011
1	rs6694467	71892420	0.98	0.188103243221556	0.91	0.170469891558667	0.0135363824101169	0.457395053135212	0.0189	0.016	0.0086	0.0017	0.1598	0.0023	0.0018	0.0675	0.0011	0.1044	0.1609	0.0221	0.0014	0.131	0.0175	0.0017	0.0024	0.0017	4e-04	0.0299	0.0282	0.022	0.064	0.0189	0.1116	0.0011
1	rs1605262	71898778	0.98	0.188103243221556	0.91	0.170469891558667	0.0131771299102935	0.424638333008418	0.0189	0.016	0.0086	0.0017	0.1597	0.0023	0.0018	0.0675	0.0011	0.1043	0.1609	0.0221	0.0014	0.1309	0.0175	0.0017	0.0025	0.0017	4e-04	0.0299	0.0282	0.022	0.064	0.0189	0.1117	0.0011
1	rs12125471	71907540	0.97	0.212405230483542	0.91	0.170469891558667	0.0125105160018658	0.413778954366289	0.019	0.0161	0.0086	0.0017	0.1595	0.0023	0.0018	0.0674	0.0011	0.1043	0.161	0.0221	0.0014	0.1308	0.0175	0.0017	0.0025	0.0017	5e-04	0.0299	0.0282	0.0219	0.064	0.0189	0.1117	0.0011
1	rs11577380	71915416	0.98	0.188103243221556	0.91	0.170469891558667	0.0123282214850326	0.402867116363257	0.019	0.0161	0.0086	0.0017	0.1595	0.0023	0.0018	0.0674	0.0011	0.1042	0.161	0.0221	0.0014	0.1307	0.0175	0.0017	0.0025	0.0017	5e-04	0.0299	0.0282	0.0219	0.064	0.0191	0.1117	0.0011
1	rs115766780	71916908	0.98	0.188103243221556	0.91	0.170469891558667	0.0122258070304692	0.391136863018232	0.019	0.0161	0.0086	0.0017	0.1595	0.0023	0.0018	0.0673	0.0011	0.1042	0.161	0.022	0.0014	0.1307	0.0175	0.0017	0.0025	0.0017	5e-04	0.0299	0.0282	0.0219	0.0639	0.0191	0.1117	0.0011
1	rs72674983	71917832	0.98	0.188103243221556	0.91	0.170469891558667	0.0121598788835314	0.387418857261982	0.019	0.0161	0.0086	0.0017	0.1595	0.0023	0.0018	0.0673	0.0011	0.1042	0.161	0.022	0.0014	0.1307	0.0175	0.0017	0.0025	0.0017	5e-04	0.0299	0.0282	0.0219	0.0639	0.0191	0.1117	0.0011
1	rs76407726	71918900	0.98	0.188103243221556	0.92	0.14824156235026	0.012076355561601	0.398860376355069	0.019	0.0161	0.0086	0.0017	0.1595	0.0023	0.0018	0.0673	0.0011	0.1042	0.161	0.022	0.0014	0.1307	0.0175	0.0017	0.0025	0.0017	5e-04	0.0299	0.0282	0.0219	0.0639	0.0191	0.1117	0.0011
1	rs2056206	71936910	0.98	0.188103243221556	0.92	0.14824156235026	0.0109074390969691	0.427266383842805	0.019	0.0162	0.0087	0.0018	0.1594	0.0023	0.0019	0.0671	0.0011	0.1041	0.161	0.022	0.0014	0.1306	0.0175	0.0017	0.0025	0.0017	6e-04	0.0299	0.0283	0.0218	0.064	0.0191	0.1116	0.0011
1	rs1517756	71954017	0.98	0.188103243221556	0.91	0.170469891558667	0.00811756430459729	0.433327400364691	0.019	0.0163	0.009	0.0019	0.1593	0.0024	0.0019	0.0665	0.001	0.1035	0.1614	0.0221	0.0014	0.1298	0.0176	0.0018	0.0026	0.0018	7e-04	0.0298	0.0283	0.0218	0.0645	0.0195	0.1114	0.0011
1	rs76353608	71962757	0.98	0.188103243221556	0.91	0.170469891558667	0.00342408742777022	0.29669965162575	0.0187	0.0167	0.0102	0.0024	0.1589	0.0026	0.0023	0.0643	9e-04	0.1011	0.1627	0.0226	0.0015	0.1271	0.0178	0.0021	0.003	0.0019	0.001	0.0293	0.0283	0.0221	0.0657	0.0212	0.1108	0.0011
1	rs79172448	71964730	0.98	0.188103243221556	0.91	0.170469891558667	0.00342408742777022	0.322867444700443	0.0187	0.0167	0.0102	0.0024	0.1589	0.0026	0.0023	0.0643	9e-04	0.1011	0.1627	0.0226	0.0015	0.127	0.0178	0.0021	0.0031	0.0019	0.001	0.0293	0.0283	0.0221	0.0657	0.0212	0.1108	0.0011
1	rs357230	71968455	0.98	0.188103243221556	0.91	0.170469891558667	0.00354493834163182	0.343348208141248	0.0187	0.0168	0.0102	0.0024	0.1589	0.0026	0.0023	0.0643	9e-04	0.101	0.1627	0.0226	0.0015	0.127	0.0178	0.0021	0.0031	0.0019	0.001	0.0293	0.0283	0.0221	0.0657	0.0212	0.1108	0.0011
1	rs17503430	71993292	0.98	0.188103243221556	0.91	0.170469891558667	0.00372169544419548	0.388315404183085	0.0187	0.0167	0.0102	0.0024	0.1588	0.0026	0.0024	0.0642	9e-04	0.101	0.1627	0.0226	0.0015	0.1269	0.0178	0.0021	0.0031	0.0019	0.001	0.0293	0.0283	0.0222	0.0658	0.0213	0.1109	0.0011
1	rs115482985	71996378	0.98	0.188103243221556	0.91	0.170469891558667	0.00376271193513331	0.400539281803551	0.0187	0.0168	0.0102	0.0024	0.1587	0.0026	0.0024	0.0642	9e-04	0.101	0.1627	0.0226	0.0015	0.1269	0.0178	0.0021	0.0031	0.0019	0.001	0.0293	0.0283	0.0222	0.0658	0.0213	0.1109	0.0012
1	rs17569091	71999478	0.98	0.188103243221556	0.91	0.170469891558667	0.00378457060535469	0.410002777911692	0.0187	0.0168	0.0103	0.0024	0.1587	0.0026	0.0024	0.0642	9e-04	0.101	0.1627	0.0226	0.0015	0.1269	0.0178	0.0021	0.0031	0.0019	0.001	0.0293	0.0283	0.0222	0.0659	0.0213	0.1109	0.0012
1	rs12745046	72001295	0.98	0.188103243221556	0.91	0.170469891558667	0.00371689329232774	0.406236065819739	0.0187	0.0168	0.0103	0.0024	0.1586	0.0026	0.0024	0.0642	9e-04	0.101	0.1627	0.0226	0.0015	0.1269	0.0177	0.0022	0.0031	0.0019	0.001	0.0293	0.0283	0.0222	0.0659	0.0213	0.1109	0.0012
1	rs78725171	72002778	0.98	0.188103243221556	0.92	0.14824156235026	0.00367865207906392	0.386394937848779	0.0187	0.0168	0.0103	0.0024	0.1585	0.0026	0.0024	0.0642	9e-04	0.101	0.1627	0.0226	0.0015	0.1269	0.0177	0.0022	0.0031	0.0019	0.001	0.0293	0.0283	0.0222	0.0659	0.0214	0.1109	0.0012
1	rs72677115	72004590	0.98	0.188103243221556	0.92	0.14824156235026	0.00353339513220258	0.372773127643343	0.0187	0.0168	0.0103	0.0024	0.1585	0.0026	0.0024	0.0642	9e-04	0.101	0.1627	0.0226	0.0015	0.1268	0.0177	0.0022	0.0031	0.0019	0.001	0.0293	0.0283	0.0222	0.0659	0.0214	0.1109	0.0012
1	rs61764984	72009280	0.98	0.188103243221556	0.92	0.14824156235026	0.00358207730442148	0.368094852122376	0.0187	0.0168	0.0103	0.0024	0.1583	0.0026	0.0024	0.0641	9e-04	0.101	0.1627	0.0226	0.0015	0.1268	0.0177	0.0022	0.0031	0.0019	0.0011	0.0293	0.0283	0.0222	0.066	0.0214	0.1109	0.0012
1	rs74757299	72024034	0.98	0.188103243221556	0.92	0.14824156235026	0.00396054762717127	0.452714285927373	0.0188	0.0167	0.0104	0.0025	0.1577	0.0027	0.0025	0.0637	0.001	0.1012	0.163	0.0226	0.0015	0.1265	0.0178	0.0023	0.0033	0.0019	0.0011	0.0294	0.0283	0.0222	0.0659	0.0216	0.1109	0.0012
1	rs115229547	72025075	0.98	0.188103243221556	0.92	0.14824156235026	0.00418754153104311	0.478003578506947	0.0188	0.0167	0.0104	0.0025	0.1576	0.0027	0.0025	0.0636	0.001	0.1013	0.1631	0.0226	0.0015	0.1264	0.0177	0.0023	0.0033	0.0019	0.0011	0.0295	0.0283	0.0222	0.0659	0.0216	0.1109	0.0012
1	rs76517366	72029085	0.98	0.188103243221556	0.93	0.128223312274834	0.00456116227566173	0.459404968286183	0.0189	0.0167	0.0104	0.0026	0.1572	0.0028	0.0026	0.0633	0.001	0.1014	0.1632	0.0226	0.0015	0.1262	0.0178	0.0023	0.0034	0.0019	0.0012	0.0295	0.0284	0.0222	0.0659	0.0216	0.1109	0.0012
1	rs79546782	72029787	0.98	0.188103243221556	0.93	0.128223312274834	0.00483522928325189	0.468006473061763	0.0189	0.0167	0.0104	0.0026	0.157	0.0028	0.0026	0.0631	0.001	0.1015	0.1633	0.0226	0.0016	0.1261	0.0178	0.0023	0.0035	0.0019	0.0012	0.0295	0.0284	0.0222	0.0659	0.0217	0.1109	0.0012
1	rs7553565	72035165	0.98	0.188103243221556	0.93	0.128223312274834	0.00604846983351401	0.496928347116607	0.0189	0.0167	0.0104	0.0027	0.1565	0.0029	0.0028	0.0627	0.001	0.1017	0.1634	0.0226	0.0016	0.1258	0.0178	0.0024	0.0037	0.0019	0.0012	0.0295	0.0284	0.0222	0.066	0.0218	0.1108	0.0013
1	rs56017177	72045412	0.98	0.188103243221556	0.93	0.128223312274834	0.00545423869768283	0.465448547939201	0.0189	0.0167	0.0104	0.0027	0.1565	0.0029	0.0028	0.0626	0.001	0.1017	0.1635	0.0226	0.0016	0.1257	0.0178	0.0024	0.0037	0.0019	0.0012	0.0295	0.0285	0.0222	0.0661	0.0218	0.1108	0.0013
1	rs78738825	72053025	0.98	0.188103243221556	0.93	0.128223312274834	0.00600642703707565	0.555498472816277	0.0189	0.0167	0.0104	0.0027	0.1562	0.0029	0.0029	0.0626	9e-04	0.102	0.1638	0.0226	0.0016	0.1253	0.0177	0.0024	0.0038	0.0018	0.0012	0.0293	0.0288	0.0222	0.0663	0.0218	0.1106	0.0012
1	rs76841419	72056782	0.98	0.188103243221556	0.93	0.128223312274834	0.00594032288677331	0.580536864442504	0.0189	0.0166	0.0104	0.0028	0.156	0.003	0.003	0.0625	9e-04	0.1022	0.164	0.0226	0.0016	0.125	0.0176	0.0025	0.0038	0.0017	0.0013	0.0292	0.0289	0.0221	0.0664	0.0219	0.1105	0.0012
1	rs116426296	72068519	0.98	0.188103243221556	0.93	0.128223312274834	0.00584735744015858	0.574713192827903	0.019	0.0166	0.0105	0.0028	0.1559	0.003	0.003	0.0625	9e-04	0.1023	0.164	0.0226	0.0016	0.1249	0.0175	0.0025	0.0038	0.0017	0.0013	0.0291	0.029	0.0221	0.0665	0.0219	0.1104	0.0011
1	rs72677172	72094080	0.97	0.212405230483542	0.94	0.110289943288055	0.00620099826180998	0.472727988415191	0.019	0.0164	0.0106	0.0029	0.1553	0.0031	0.0031	0.0624	8e-04	0.1032	0.1649	0.0226	0.0015	0.1239	0.0172	0.0026	0.0039	0.0015	0.0013	0.0285	0.0295	0.0223	0.0669	0.0221	0.1097	0.001
1	rs1041676	72104447	0.97	0.212405230483542	0.94	0.110289943288055	0.00769872470292516	0.452046641999105	0.019	0.0164	0.0106	0.0029	0.1553	0.0032	0.0032	0.0624	8e-04	0.1031	0.165	0.0227	0.0016	0.1238	0.0172	0.0026	0.0039	0.0015	0.0013	0.0285	0.0296	0.0224	0.0669	0.0221	0.1097	0.001
1	rs12143094	72105376	0.97	0.212405230483542	0.94	0.110289943288055	0.00777516782664441	0.459002800093993	0.019	0.0163	0.0106	0.0029	0.1553	0.0032	0.0032	0.0624	8e-04	0.1032	0.165	0.0227	0.0016	0.1238	0.0172	0.0026	0.0039	0.0015	0.0013	0.0285	0.0296	0.0224	0.067	0.0221	0.1096	0.001
1	rs624358	72110680	0.97	0.212405230483542	0.94	0.110289943288055	0.00772414146878807	0.471512706534189	0.019	0.0162	0.0106	0.0029	0.1554	0.0032	0.0033	0.0624	8e-04	0.1032	0.165	0.0227	0.0016	0.1238	0.0172	0.0026	0.0039	0.0015	0.0013	0.0285	0.0296	0.0224	0.067	0.022	0.1095	0.001
1	rs11209807	72111106	0.97	0.212405230483542	0.94	0.110289943288055	0.0077156620806566	0.471917710091798	0.019	0.0162	0.0106	0.0029	0.1554	0.0032	0.0033	0.0624	8e-04	0.1032	0.165	0.0227	0.0016	0.1239	0.0172	0.0026	0.0039	0.0015	0.0013	0.0285	0.0296	0.0224	0.067	0.022	0.1095	0.001
1	rs34852651	72112976	0.97	0.212405230483542	0.94	0.110289943288055	0.00773262799482855	0.47178269885563	0.019	0.0162	0.0106	0.0029	0.1554	0.0032	0.0033	0.0624	8e-04	0.1032	0.1651	0.0227	0.0016	0.1239	0.0172	0.0026	0.0039	0.0015	0.0013	0.0285	0.0296	0.0223	0.067	0.022	0.1096	0.001
1	rs116338092	72122758	0.97	0.212405230483542	0.94	0.110289943288055	0.00785219096785908	0.470163348564579	0.019	0.0162	0.0107	0.0029	0.1554	0.0032	0.0033	0.0621	8e-04	0.103	0.1651	0.0226	0.0016	0.1239	0.0172	0.0026	0.0039	0.0015	0.0014	0.0285	0.0297	0.0223	0.0669	0.022	0.1096	0.001
1	rs115041380	72123359	0.97	0.212405230483542	0.94	0.110289943288055	0.00786508474323219	0.468006473061763	0.019	0.0162	0.0107	0.0029	0.1554	0.0032	0.0033	0.062	8e-04	0.103	0.1651	0.0226	0.0016	0.1239	0.0172	0.0026	0.0039	0.0015	0.0014	0.0285	0.0297	0.0223	0.0669	0.022	0.1096	0.001
1	rs1889635	72132964	0.97	0.212405230483542	0.94	0.110289943288055	0.00791250062934193	0.456190216880892	0.0191	0.0162	0.0108	0.003	0.1555	0.0032	0.0034	0.0617	8e-04	0.1029	0.1652	0.0226	0.0016	0.1239	0.0172	0.0026	0.004	0.0015	0.0014	0.0284	0.0298	0.0223	0.0668	0.022	0.1097	0.001
1	rs76487613	72134192	0.97	0.212405230483542	0.94	0.110289943288055	0.0078350244473787	0.461551425041483	0.0191	0.0162	0.0108	0.003	0.1555	0.0032	0.0034	0.0617	8e-04	0.1029	0.1652	0.0226	0.0016	0.1239	0.0172	0.0026	0.004	0.0015	0.0014	0.0284	0.0298	0.0223	0.0668	0.022	0.1097	0.001
1	rs11209818	72137131	0.97	0.212405230483542	0.94	0.110289943288055	0.00725209134779259	0.427003382343553	0.0191	0.0162	0.011	0.003	0.1555	0.0032	0.0034	0.0617	8e-04	0.1029	0.1652	0.0227	0.0016	0.1239	0.0171	0.0026	0.0039	0.0015	0.0013	0.0284	0.0297	0.0223	0.0668	0.0221	0.1098	0.001
1	rs78797529	72147266	0.97	0.212405230483542	0.94	0.110289943288055	0.00725613334232191	0.441002003949824	0.0191	0.0162	0.0111	0.0029	0.1555	0.0032	0.0034	0.0617	8e-04	0.1029	0.1652	0.0227	0.0016	0.1238	0.0171	0.0026	0.0039	0.0015	0.0013	0.0284	0.0297	0.0223	0.0667	0.0221	0.1098	0.001
1	rs115420676	72156006	0.98	0.188103243221556	0.94	0.110289943288055	0.00717963089662064	0.44073676486289	0.0191	0.0161	0.0111	0.0029	0.1555	0.0032	0.0034	0.0617	8e-04	0.1029	0.1652	0.0227	0.0016	0.1237	0.0171	0.0026	0.004	0.0015	0.0013	0.0283	0.0297	0.0223	0.0667	0.0221	0.1099	0.001
1	rs77841084	72157134	0.98	0.188103243221556	0.94	0.110289943288055	0.00714760549847518	0.43782194431907	0.0191	0.0161	0.0111	0.0029	0.1555	0.0032	0.0034	0.0617	8e-04	0.103	0.1652	0.0227	0.0016	0.1237	0.0171	0.0026	0.004	0.0015	0.0013	0.0283	0.0297	0.0223	0.0667	0.0221	0.11	0.001
1	rs4288546	72172833	0.98	0.188103243221556	0.94	0.110289943288055	0.00721981764834853	0.43583752910305	0.0192	0.016	0.0111	0.0029	0.1555	0.0033	0.0034	0.0617	8e-04	0.103	0.1652	0.0227	0.0016	0.1236	0.0171	0.0026	0.004	0.0015	0.0012	0.0282	0.0297	0.0223	0.0665	0.0222	0.1102	0.001
1	rs72678921	72187053	0.98	0.188103243221556	0.94	0.110289943288055	0.00780505219618689	0.447247306307564	0.0193	0.0159	0.0112	0.0029	0.1554	0.0033	0.0034	0.0617	8e-04	0.1029	0.1652	0.0228	0.0016	0.1235	0.0171	0.0027	0.004	0.0015	0.0011	0.028	0.0297	0.0223	0.0664	0.0223	0.1106	0.001
1	rs78032349	72190538	0.98	0.188103243221556	0.94	0.110289943288055	0.00771142506211988	0.44698107442655	0.0194	0.0159	0.0112	0.0029	0.1554	0.0033	0.0034	0.0617	8e-04	0.1029	0.1652	0.0228	0.0016	0.1235	0.0171	0.0027	0.004	0.0015	0.001	0.028	0.0297	0.0223	0.0664	0.0223	0.1106	0.001
1	rs74614460	72203471	0.98	0.188103243221556	0.94	0.110289943288055	0.00769872470292516	0.437689575104006	0.0194	0.0159	0.0112	0.0029	0.1554	0.0033	0.0034	0.0616	9e-04	0.1028	0.1653	0.0228	0.0016	0.1235	0.0171	0.0027	0.004	0.0015	0.001	0.028	0.0297	0.0222	0.0664	0.0223	0.1106	0.001
1	rs11209834	72224718	0.98	0.188103243221556	0.94	0.110289943288055	0.00806921060510821	0.466659740392153	0.0196	0.0158	0.0112	0.0028	0.1555	0.0034	0.0035	0.0616	9e-04	0.1025	0.1654	0.0228	0.0016	0.1233	0.017	0.0028	0.0041	0.0015	9e-04	0.0281	0.0298	0.0221	0.0663	0.0225	0.1106	0.001
1	rs12084868	72229240	0.98	0.188103243221556	0.93	0.128223312274834	0.00885092383760951	0.448845578814272	0.0197	0.0158	0.0112	0.0028	0.1553	0.0034	0.0035	0.0615	9e-04	0.1024	0.1658	0.0228	0.0016	0.1232	0.017	0.0028	0.0041	0.0015	8e-04	0.0279	0.0299	0.022	0.0663	0.0226	0.1105	0.001
1	rs1817805	72237521	0.98	0.188103243221556	0.93	0.128223312274834	0.00948892951297594	0.426214639476211	0.0197	0.0158	0.0113	0.0029	0.1551	0.0034	0.0035	0.0615	9e-04	0.1024	0.166	0.0228	0.0016	0.1232	0.017	0.0028	0.0042	0.0016	7e-04	0.0278	0.0301	0.022	0.0664	0.0226	0.1104	0.001
1	rs4649946	72239513	0.98	0.188103243221556	0.94	0.110289943288055	0.0102503535424756	0.405846948868144	0.0197	0.0157	0.0113	0.0029	0.1545	0.0034	0.0035	0.0615	9e-04	0.1022	0.1664	0.0227	0.0018	0.1231	0.0171	0.0028	0.0042	0.0016	6e-04	0.0279	0.0302	0.022	0.0666	0.0226	0.1104	9e-04
1	rs79700936	72248054	0.98	0.188103243221556	0.94	0.110289943288055	0.0115438825408385	0.382306817046772	0.0198	0.0157	0.0113	0.0029	0.1541	0.0034	0.0036	0.0615	7e-04	0.1022	0.1665	0.0227	0.0018	0.1231	0.0171	0.0028	0.0042	0.0016	5e-04	0.0279	0.0304	0.022	0.0667	0.0227	0.1105	7e-04
1	rs7549292	72253096	0.98	0.188103243221556	0.94	0.110289943288055	0.0116477818402406	0.382689563129021	0.0198	0.0157	0.0114	0.0029	0.1541	0.0035	0.0036	0.0615	6e-04	0.1022	0.1665	0.0228	0.0018	0.1231	0.0171	0.0028	0.0042	0.0016	5e-04	0.0279	0.0304	0.0221	0.0667	0.0227	0.1105	7e-04
1	rs80200147	72253108	0.98	0.188103243221556	0.94	0.110289943288055	0.0116477818402406	0.382561969226766	0.0198	0.0157	0.0114	0.0029	0.1541	0.0035	0.0036	0.0615	6e-04	0.1022	0.1665	0.0228	0.0018	0.1231	0.0171	0.0028	0.0042	0.0016	5e-04	0.0279	0.0304	0.0221	0.0667	0.0227	0.1105	7e-04
1	rs181879880	72254355	0.98	0.188103243221556	0.93	0.128223312274834	0.0117407242726961	0.382434387198341	0.0198	0.0157	0.0114	0.0029	0.1541	0.0035	0.0036	0.0615	6e-04	0.1022	0.1665	0.0228	0.0018	0.1231	0.0171	0.0028	0.0042	0.0016	5e-04	0.0279	0.0304	0.022	0.0666	0.0227	0.1105	6e-04
1	rs116207115	72260962	0.98	0.188103243221556	0.93	0.128223312274834	0.0120288212022681	0.372773127643343	0.0198	0.0157	0.0114	0.0029	0.1541	0.0035	0.0036	0.0615	6e-04	0.1022	0.1666	0.0228	0.0018	0.1231	0.0171	0.0028	0.0042	0.0015	5e-04	0.0279	0.0305	0.022	0.0667	0.0227	0.1105	6e-04
1	rs1580232	72266725	0.98	0.188103243221556	0.91	0.170469891558667	0.0121538986358723	0.35766147099645	0.0197	0.0157	0.0114	0.0029	0.1541	0.0035	0.0036	0.0614	6e-04	0.1022	0.1666	0.0228	0.0018	0.1231	0.0171	0.0028	0.0042	0.0015	5e-04	0.0279	0.0305	0.0221	0.0667	0.0227	0.1105	6e-04
1	rs531071	72271264	0.98	0.188103243221556	0.91	0.170469891558667	0.0126948170049863	0.310541838394933	0.0197	0.0156	0.0114	0.0029	0.154	0.0035	0.0036	0.0613	6e-04	0.1023	0.1666	0.0227	0.0018	0.1231	0.0172	0.0029	0.0042	0.0015	4e-04	0.028	0.0305	0.0221	0.0669	0.0227	0.1105	6e-04
1	rs12141391	72274473	0.98	0.188103243221556	0.91	0.170469891558667	0.0123645204868651	0.264320271843822	0.0197	0.0156	0.0114	0.0029	0.154	0.0035	0.0036	0.0612	6e-04	0.1024	0.1667	0.0227	0.0018	0.123	0.0172	0.0028	0.0042	0.0015	4e-04	0.028	0.0305	0.0221	0.067	0.0226	0.1103	6e-04
1	rs79164022	72274584	0.98	0.188103243221556	0.91	0.170469891558667	0.012370578080708	0.264205897450998	0.0197	0.0156	0.0114	0.0029	0.154	0.0035	0.0036	0.0612	6e-04	0.1024	0.1667	0.0227	0.0018	0.123	0.0172	0.0028	0.0042	0.0015	4e-04	0.028	0.0305	0.0221	0.067	0.0226	0.1103	6e-04
1	rs487563	72283412	0.99	0.165875049708709	0.91	0.170469891558667	0.0100105260961461	0.268907857295775	0.0203	0.0144	0.012	0.0032	0.1547	0.0038	0.004	0.0603	7e-04	0.1017	0.1679	0.0224	0.002	0.1219	0.0173	0.003	0.0047	0.0015	6e-04	0.0281	0.0316	0.0237	0.0674	0.0223	0.1058	8e-04
1	rs72678971	72283557	0.99	0.165875049708709	0.91	0.170469891558667	0.0107266588875169	0.27990073074286	0.0204	0.0144	0.0121	0.0032	0.1548	0.0038	0.004	0.0603	7e-04	0.1017	0.168	0.0224	0.002	0.1219	0.0173	0.003	0.0048	0.0015	6e-04	0.0281	0.0317	0.0238	0.0674	0.0223	0.1056	8e-04
1	rs114706124	72284522	0.99	0.165875049708709	0.91	0.170469891558667	0.010255614933458	0.254654001453538	0.0204	0.0142	0.0123	0.0032	0.1547	0.0039	0.0041	0.0604	8e-04	0.1017	0.1678	0.0224	0.002	0.1214	0.0172	0.003	0.0048	0.0015	6e-04	0.028	0.0321	0.024	0.0678	0.0224	0.1048	8e-04
1	rs11209850	72285555	0.99	0.165875049708709	0.91	0.170469891558667	0.0105642809702708	0.217267691610937	0.0205	0.0141	0.0126	0.0033	0.1547	0.004	0.0043	0.0607	9e-04	0.1016	0.1677	0.0224	0.002	0.1206	0.0171	0.003	0.0048	0.0015	7e-04	0.0279	0.0326	0.0243	0.0682	0.0224	0.1038	9e-04
1	rs76529862	72286293	0.99	0.165875049708709	0.91	0.170469891558667	0.011630416760125	0.202402220991844	0.0205	0.0139	0.0129	0.0034	0.1547	0.004	0.0045	0.0608	9e-04	0.1017	0.1676	0.0224	0.002	0.1201	0.0171	0.003	0.0048	0.0015	7e-04	0.0276	0.0329	0.0245	0.0684	0.0224	0.103	9e-04
1	rs80313480	72287808	0.99	0.165875049708709	0.91	0.170469891558667	0.0126454731546689	0.13730679929143	0.0205	0.0136	0.0134	0.0035	0.1545	0.0041	0.0047	0.0609	0.001	0.1018	0.1674	0.0225	0.002	0.1194	0.017	0.0031	0.0048	0.0015	7e-04	0.0272	0.0335	0.0249	0.0691	0.0224	0.1016	0.001
1	rs76876174	72296671	0.99	0.165875049708709	0.9	0.195029827813683	0.0127877239562741	0.130412110841988	0.0205	0.0136	0.0134	0.0035	0.1544	0.0041	0.0048	0.0609	0.001	0.1018	0.1673	0.0225	0.0021	0.1193	0.0169	0.0031	0.0048	0.0015	8e-04	0.0272	0.0336	0.025	0.0693	0.0224	0.1015	0.001
1	rs80013424	72298076	0.99	0.165875049708709	0.9	0.195029827813683	0.0129562337784744	0.132665642787072	0.0205	0.0136	0.0135	0.0035	0.1544	0.0041	0.0048	0.0608	0.001	0.1018	0.1673	0.0225	0.0021	0.1192	0.0169	0.0031	0.0048	0.0015	8e-04	0.0272	0.0336	0.025	0.0693	0.0224	0.1015	0.0011
1	rs11209853	72305762	0.99	0.165875049708709	0.9	0.195029827813683	0.0145072312269362	0.13611819557859	0.0205	0.0136	0.0135	0.0035	0.1543	0.0041	0.0048	0.0608	0.0011	0.1017	0.1675	0.0225	0.0021	0.1191	0.0169	0.0031	0.0048	0.0015	8e-04	0.0272	0.0336	0.0251	0.0693	0.0224	0.1015	0.0011
1	rs12119732	72310372	0.99	0.165875049708709	0.9	0.195029827813683	0.01697456021594	0.134660512290268	0.0206	0.0135	0.0136	0.0035	0.1544	0.0041	0.0048	0.0604	0.0011	0.1018	0.1677	0.0226	0.0021	0.1187	0.0169	0.003	0.0048	0.0015	8e-04	0.0269	0.0337	0.0251	0.0695	0.0223	0.1015	0.0011
1	rs652430	72322168	1	0.145626599290586	0.9	0.195029827813683	0.0208353820360626	0.138499183774223	0.0207	0.0134	0.0136	0.0035	0.1545	0.0041	0.0049	0.06	0.0012	0.1019	0.168	0.0227	0.0021	0.1183	0.0169	0.0029	0.0048	0.0015	8e-04	0.0268	0.0338	0.0252	0.0697	0.0222	0.1015	0.0012
1	rs17575184	72322935	1	0.145626599290586	0.9	0.195029827813683	0.0208798777488184	0.140156389972366	0.0207	0.0134	0.0136	0.0035	0.1545	0.0041	0.0049	0.06	0.0012	0.1019	0.168	0.0227	0.0021	0.1183	0.0169	0.0029	0.0048	0.0015	8e-04	0.0268	0.0338	0.0252	0.0697	0.0222	0.1015	0.0012
1	rs79536016	72324472	1	0.145626599290586	0.9	0.195029827813683	0.0208887851356474	0.139787500270611	0.0207	0.0134	0.0136	0.0035	0.1545	0.0041	0.0049	0.06	0.0012	0.1019	0.168	0.0227	0.0021	0.1183	0.0169	0.0029	0.0048	0.0015	8e-04	0.0268	0.0338	0.0252	0.0697	0.0222	0.1015	0.0012
1	rs6683443	72329415	1	0.145626599290586	0.9	0.195029827813683	0.0218854792578804	0.132937024043414	0.0207	0.0133	0.0137	0.0035	0.1545	0.0041	0.0049	0.06	0.0012	0.1019	0.1681	0.0227	0.0021	0.1182	0.0169	0.0029	0.0048	0.0015	9e-04	0.0267	0.0338	0.0253	0.0697	0.0222	0.1015	0.0012
1	rs17575322	72332478	1	0.145626599290586	0.9	0.195029827813683	0.0217475861505387	0.129066862162823	0.0207	0.0133	0.0137	0.0035	0.1545	0.0041	0.0049	0.06	0.0012	0.1019	0.1681	0.0227	0.0021	0.1182	0.0169	0.0029	0.0048	0.0015	9e-04	0.0267	0.0338	0.0253	0.0697	0.0222	0.1015	0.0012
1	rs76258832	72376917	1	0.145626599290586	0.9	0.195029827813683	0.0232030338844832	0.101481579165474	0.0208	0.0131	0.0138	0.0035	0.1544	0.0041	0.0049	0.0596	0.0013	0.1022	0.168	0.0227	0.0022	0.1179	0.017	0.0029	0.0048	0.0016	9e-04	0.0266	0.0338	0.0255	0.0698	0.0221	0.1014	0.0013
1	rs34490182	72377152	1	0.145626599290586	0.9	0.195029827813683	0.0232800037324999	0.101808540055431	0.0208	0.0131	0.0138	0.0035	0.1544	0.0041	0.0049	0.0596	0.0013	0.1022	0.168	0.0227	0.0022	0.1179	0.017	0.0029	0.0048	0.0016	9e-04	0.0266	0.0338	0.0255	0.0698	0.0221	0.1014	0.0013
1	rs1820419	72377808	1	0.145626599290586	0.9	0.195029827813683	0.0237261418640771	0.0968671493317768	0.0208	0.0131	0.0138	0.0035	0.1543	0.0041	0.0049	0.0596	0.0014	0.1022	0.1681	0.0227	0.0022	0.1179	0.017	0.0029	0.0048	0.0016	9e-04	0.0266	0.0338	0.0255	0.0698	0.0221	0.1014	0.0013
1	rs601452	72381596	1	0.145626599290586	0.9	0.195029827813683	0.029498749206636	0.124797024159233	0.0205	0.0124	0.0142	0.0035	0.1547	0.0042	0.0049	0.0602	0.0014	0.102	0.169	0.0229	0.0022	0.1172	0.0175	0.003	0.0048	0.0016	9e-04	0.026	0.0336	0.0257	0.0695	0.0217	0.1015	0.0013
1	rs116742283	72381813	1	0.145626599290586	0.9	0.195029827813683	0.0277905518692217	0.11444570419554	0.0205	0.0123	0.0142	0.0035	0.155	0.0043	0.0049	0.0602	0.0014	0.1019	0.1688	0.0229	0.0022	0.1171	0.0175	0.003	0.0048	0.0015	9e-04	0.0259	0.0338	0.026	0.0695	0.0217	0.1014	0.0013
1	rs7520086	72385590	0.99	0.165875049708709	0.9	0.195029827813683	0.0386336080630005	0.111042965294375	0.0203	0.0112	0.0145	0.0033	0.1613	0.004	0.0046	0.0618	0.0013	0.1006	0.1678	0.0232	0.0017	0.1148	0.0178	0.0026	0.0044	0.0016	9e-04	0.0242	0.0333	0.0273	0.0698	0.0213	0.1011	0.0014
1	rs55927656	72392635	0.99	0.165875049708709	0.9	0.195029827813683	0.0394654667140335	0.108349142432876	0.0203	0.0111	0.0145	0.0033	0.1614	0.0039	0.0046	0.0618	0.0013	0.1005	0.1678	0.0232	0.0017	0.1148	0.0178	0.0026	0.0044	0.0016	9e-04	0.0241	0.0333	0.0274	0.0698	0.0213	0.1011	0.0014
1	rs17516887	72395200	0.99	0.165875049708709	0.9	0.195029827813683	0.0410224226642626	0.121629979884351	0.0203	0.0111	0.0143	0.0033	0.1616	0.0039	0.0046	0.0619	0.0014	0.1005	0.1679	0.0232	0.0017	0.1147	0.0178	0.0026	0.0044	0.0016	9e-04	0.0241	0.0333	0.0274	0.0698	0.0213	0.1012	0.0014
1	rs76765288	72396422	0.99	0.165875049708709	0.9	0.195029827813683	0.0410511150822138	0.121717540686718	0.0203	0.0111	0.0143	0.0033	0.1616	0.0039	0.0046	0.0619	0.0014	0.1005	0.1679	0.0232	0.0017	0.1147	0.0178	0.0026	0.0044	0.0016	9e-04	0.0241	0.0333	0.0274	0.0698	0.0213	0.1012	0.0014
1	rs115621279	72416547	0.99	0.165875049708709	0.9	0.195029827813683	0.0447165605803447	0.132213795627726	0.0204	0.0111	0.0143	0.0033	0.1618	0.0039	0.0046	0.062	0.0014	0.1006	0.1678	0.023	0.0017	0.1145	0.0178	0.0026	0.0044	0.0016	9e-04	0.024	0.0333	0.0274	0.0699	0.0214	0.1011	0.0014
1	rs2801333	72418927	0.99	0.165875049708709	0.9	0.195029827813683	0.0455586617022624	0.137764962141785	0.0204	0.0111	0.0143	0.0033	0.1619	0.0039	0.0046	0.062	0.0014	0.1006	0.1678	0.023	0.0017	0.1144	0.0178	0.0026	0.0044	0.0016	9e-04	0.024	0.0333	0.0275	0.0699	0.0214	0.1011	0.0014
1	rs1365208	72433346	0.99	0.165875049708709	0.89	0.222038712392691	0.0489376719141511	0.131672330810134	0.0203	0.011	0.0142	0.0033	0.1623	0.0039	0.0045	0.0621	0.0014	0.1006	0.1677	0.023	0.0017	0.1143	0.0179	0.0026	0.0045	0.0016	9e-04	0.0238	0.0332	0.0277	0.07	0.0214	0.101	0.0014
1	rs2801325	72464738	0.99	0.165875049708709	0.89	0.222038712392691	0.061442637890198	0.139418965422026	0.0204	0.0108	0.0141	0.0032	0.163	0.0038	0.0045	0.0625	0.0014	0.1004	0.1679	0.0229	0.0017	0.1136	0.0179	0.0027	0.0045	0.0015	9e-04	0.0235	0.0331	0.028	0.0701	0.0213	0.1011	0.0014
1	rs3102924	72482061	0.99	0.165875049708709	0.89	0.222038712392691	0.0617632838421111	0.126836312387972	0.0204	0.0108	0.0141	0.0031	0.1633	0.0038	0.0045	0.0626	0.0014	0.1004	0.1677	0.0228	0.0017	0.1139	0.0178	0.0026	0.0045	0.0015	9e-04	0.0232	0.0331	0.0281	0.07	0.0211	0.1014	0.0014
1	rs116544454	72488455	0.99	0.165875049708709	0.89	0.222038712392691	0.0619713481377028	0.120842998952587	0.0203	0.0108	0.0141	0.0031	0.1633	0.0038	0.0045	0.0626	0.0014	0.1004	0.1677	0.0228	0.0017	0.1139	0.0178	0.0026	0.0045	0.0015	9e-04	0.0232	0.0331	0.0282	0.07	0.0211	0.1014	0.0015
1	rs78063562	72492243	0.99	0.165875049708709	0.89	0.222038712392691	0.0619145575249607	0.112569348639354	0.0203	0.0108	0.0141	0.0031	0.1633	0.0038	0.0044	0.0626	0.0014	0.1004	0.1679	0.0228	0.0018	0.1139	0.0178	0.0026	0.0044	0.0015	9e-04	0.0232	0.0331	0.0282	0.07	0.0211	0.1014	0.0015
1	rs12403024	72495217	0.99	0.165875049708709	0.89	0.222038712392691	0.0626936726124323	0.113847400842463	0.0203	0.0108	0.0141	0.0031	0.1633	0.0038	0.0045	0.0626	0.0014	0.1003	0.1679	0.0227	0.0018	0.1139	0.0177	0.0026	0.0044	0.0015	9e-04	0.0232	0.0331	0.0282	0.07	0.0211	0.1014	0.0015
1	rs3128552	72495577	0.99	0.165875049708709	0.89	0.222038712392691	0.0631143859414597	0.115645883994281	0.0203	0.0108	0.0141	0.0031	0.1634	0.0038	0.0045	0.0626	0.0014	0.1003	0.1679	0.0227	0.0018	0.1139	0.0177	0.0026	0.0044	0.0015	9e-04	0.0232	0.0331	0.0282	0.07	0.0211	0.1014	0.0015
1	rs77304475	72503260	0.99	0.165875049708709	0.89	0.222038712392691	0.0602639558792972	0.103367180811533	0.0203	0.0108	0.0141	0.0031	0.1634	0.0038	0.0045	0.0626	0.0014	0.1003	0.1679	0.0227	0.0018	0.1139	0.0177	0.0027	0.0044	0.0015	9e-04	0.0231	0.0331	0.0282	0.07	0.0211	0.1014	0.0015
1	rs1486087	72509490	0.99	0.165875049708709	0.89	0.222038712392691	0.0701820292757337	0.23072049778309	0.0197	0.0105	0.0137	0.003	0.1664	0.0034	0.0043	0.0635	0.0013	0.0995	0.1687	0.0227	0.0017	0.1134	0.0174	0.0028	0.0041	0.0017	9e-04	0.023	0.0329	0.0278	0.07	0.0208	0.1018	0.0014
1	rs1486086	72510517	0.98	0.188103243221556	0.89	0.222038712392691	0.0578792885587148	0.331407455090341	0.018	0.0102	0.014	0.0025	0.1706	0.0028	0.0038	0.065	0.0011	0.0994	0.1695	0.0225	0.0015	0.1133	0.0175	0.003	0.0034	0.0016	7e-04	0.024	0.0322	0.0278	0.0693	0.0203	0.1013	0.0012
1	rs78657031	72515524	0.98	0.188103243221556	0.89	0.222038712392691	0.0720888105481061	0.391650463483023	0.0165	0.0099	0.0143	0.0022	0.1739	0.0025	0.0036	0.0658	8e-04	0.0995	0.1697	0.0226	0.0014	0.1129	0.0178	0.003	0.0029	0.0016	6e-04	0.0245	0.0324	0.0277	0.0686	0.0202	0.1007	0.001
1	rs80207537	72523179	0.98	0.188103243221556	0.89	0.222038712392691	0.0728861103914489	0.400022488922671	0.0165	0.0099	0.0143	0.0022	0.1739	0.0025	0.0036	0.0658	8e-04	0.0995	0.1697	0.0226	0.0014	0.1129	0.0178	0.003	0.0029	0.0016	6e-04	0.0245	0.0324	0.0277	0.0686	0.0202	0.1007	0.001
1	rs80299043	72526247	0.98	0.188103243221556	0.89	0.222038712392691	0.0728019159784781	0.406884820740752	0.0165	0.01	0.0143	0.0022	0.174	0.0024	0.0036	0.0659	8e-04	0.0996	0.1697	0.0226	0.0014	0.1129	0.0178	0.003	0.0029	0.0016	5e-04	0.0245	0.0324	0.0277	0.0685	0.0201	0.1006	0.001
1	rs114344986	72526628	0.98	0.188103243221556	0.89	0.222038712392691	0.0728650558699525	0.408702839108237	0.0165	0.01	0.0143	0.0022	0.174	0.0024	0.0036	0.0659	8e-04	0.0996	0.1697	0.0226	0.0014	0.1129	0.0178	0.003	0.0029	0.0016	5e-04	0.0245	0.0324	0.0277	0.0685	0.0201	0.1006	0.001
1	rs1486082	72528539	0.98	0.188103243221556	0.89	0.222038712392691	0.0730336025380037	0.41247575970419	0.0165	0.01	0.0143	0.0022	0.174	0.0024	0.0036	0.0659	8e-04	0.0996	0.1697	0.0226	0.0014	0.1129	0.0178	0.003	0.0029	0.0016	5e-04	0.0245	0.0324	0.0277	0.0685	0.0201	0.1006	0.001
1	rs12132077	72533819	0.98	0.188103243221556	0.89	0.222038712392691	0.0748400343794196	0.421883592289604	0.0165	0.0099	0.0143	0.0022	0.174	0.0024	0.0035	0.0659	8e-04	0.0996	0.1697	0.0226	0.0014	0.113	0.0177	0.003	0.0029	0.0016	5e-04	0.0245	0.0324	0.0277	0.0685	0.0201	0.1006	0.001
1	rs116710253	72550398	0.98	0.188103243221556	0.89	0.222038712392691	0.0788487274085553	0.418348916129328	0.0164	0.0099	0.0143	0.0022	0.174	0.0023	0.0035	0.066	8e-04	0.0996	0.1698	0.0226	0.0014	0.113	0.0177	0.003	0.0028	0.0016	5e-04	0.0245	0.0324	0.0277	0.0686	0.0202	0.1007	0.001
1	rs2821260	72554093	0.98	0.188103243221556	0.89	0.222038712392691	0.0805215085350984	0.441797975992036	0.0164	0.0099	0.0143	0.0022	0.174	0.0023	0.0035	0.066	8e-04	0.0996	0.1698	0.0226	0.0014	0.113	0.0177	0.003	0.0028	0.0016	5e-04	0.0245	0.0324	0.0277	0.0686	0.0202	0.1007	0.001
1	rs78191526	72554840	0.98	0.188103243221556	0.89	0.222038712392691	0.0808137526446129	0.427003382343553	0.0164	0.0099	0.0143	0.0021	0.1741	0.0023	0.0035	0.066	7e-04	0.0997	0.17	0.0227	0.0014	0.113	0.0177	0.003	0.0027	0.0016	5e-04	0.0245	0.0324	0.0277	0.0686	0.0202	0.1006	9e-04
1	rs2821257	72555807	0.98	0.188103243221556	0.89	0.222038712392691	0.0844432073848052	0.433327400364691	0.0162	0.0099	0.0143	0.0021	0.1743	0.0022	0.0035	0.0661	7e-04	0.0997	0.17	0.0227	0.0014	0.1131	0.0177	0.003	0.0027	0.0015	5e-04	0.0246	0.0324	0.0277	0.0686	0.0201	0.1006	9e-04
1	rs10493493	72569309	0.97	0.212405230483542	0.89	0.222038712392691	0.0878660355746984	0.565509819932947	0.0152	0.0095	0.0144	0.002	0.1761	0.002	0.0033	0.0664	6e-04	0.0985	0.17	0.0227	0.0013	0.1133	0.018	0.0029	0.0026	0.0015	4e-04	0.0259	0.0323	0.0278	0.0687	0.0202	0.1005	8e-04
1	rs113385727	72572991	0.97	0.212405230483542	0.89	0.222038712392691	0.0887711295364357	0.586944963210047	0.0151	0.0095	0.0144	0.002	0.1761	0.002	0.0032	0.0665	6e-04	0.0985	0.17	0.0227	0.0013	0.1133	0.018	0.0028	0.0026	0.0015	4e-04	0.0259	0.0323	0.0278	0.0687	0.0202	0.1005	8e-04
1	rs12026323	72579734	0.97	0.212405230483542	0.89	0.222038712392691	0.0894418105494577	0.63778507088357	0.0151	0.0095	0.0144	0.0019	0.1762	0.002	0.0032	0.0665	6e-04	0.0984	0.1701	0.0228	0.0013	0.1133	0.018	0.0028	0.0026	0.0015	4e-04	0.026	0.0323	0.0278	0.0687	0.0201	0.1005	8e-04
1	rs76828664	72581409	0.97	0.212405230483542	0.89	0.222038712392691	0.0904296582967153	0.646378243774	0.015	0.0094	0.0144	0.0019	0.1763	0.002	0.0032	0.0665	6e-04	0.0983	0.1701	0.0228	0.0013	0.1132	0.018	0.0028	0.0026	0.0015	4e-04	0.026	0.0323	0.0278	0.0687	0.0201	0.1005	8e-04
1	rs61765575	72583521	0.97	0.212405230483542	0.89	0.222038712392691	0.0905264017512256	0.647545470589789	0.015	0.0094	0.0144	0.0019	0.1763	0.002	0.0032	0.0665	6e-04	0.0983	0.1701	0.0228	0.0013	0.1132	0.0181	0.0028	0.0026	0.0015	4e-04	0.0261	0.0323	0.0279	0.0687	0.0201	0.1005	8e-04
1	rs17588812	72588669	0.97	0.212405230483542	0.89	0.222038712392691	0.0921565960533599	0.691364897656391	0.0149	0.0094	0.0145	0.0019	0.1764	0.002	0.0032	0.0666	6e-04	0.0982	0.1701	0.0229	0.0013	0.1131	0.0181	0.0028	0.0026	0.0015	4e-04	0.0262	0.0323	0.0279	0.0686	0.02	0.1004	8e-04
1	rs116766293	72591856	0.97	0.212405230483542	0.89	0.222038712392691	0.0923769795323438	0.69729596159852	0.0149	0.0094	0.0145	0.0019	0.1764	0.002	0.0032	0.0666	6e-04	0.0982	0.1701	0.0229	0.0013	0.1131	0.0181	0.0028	0.0026	0.0015	4e-04	0.0262	0.0323	0.0279	0.0686	0.02	0.1004	8e-04
1	rs115554598	72594798	0.97	0.212405230483542	0.89	0.222038712392691	0.0929662944361556	0.700711474366439	0.0149	0.0094	0.0145	0.0019	0.1765	0.002	0.0032	0.0666	6e-04	0.0982	0.1701	0.0229	0.0013	0.1131	0.0181	0.0028	0.0026	0.0015	4e-04	0.0262	0.0323	0.0279	0.0686	0.02	0.1004	8e-04
1	rs2630408	72596508	0.97	0.212405230483542	0.89	0.222038712392691	0.0923034814392851	0.703684525600127	0.0149	0.0094	0.0145	0.0019	0.1765	0.002	0.0032	0.0666	6e-04	0.0982	0.1701	0.0229	0.0013	0.1131	0.0181	0.0028	0.0026	0.0015	4e-04	0.0262	0.0323	0.0279	0.0686	0.02	0.1004	8e-04
1	rs80106349	72608658	0.97	0.212405230483542	0.89	0.222038712392691	0.0914974391790658	0.687072033934967	0.0148	0.0094	0.0145	0.0019	0.1764	0.002	0.0032	0.0666	6e-04	0.0982	0.1701	0.023	0.0014	0.113	0.0181	0.0028	0.0026	0.0015	3e-04	0.0262	0.0323	0.0279	0.0686	0.02	0.1004	8e-04
1	rs79103491	72615624	0.97	0.212405230483542	0.89	0.222038712392691	0.0946737629341659	0.73687198445977	0.0145	0.0093	0.0144	0.0019	0.1764	0.002	0.0032	0.0667	6e-04	0.0981	0.1702	0.0232	0.0016	0.1129	0.0181	0.0028	0.0026	0.0015	3e-04	0.0264	0.0323	0.028	0.0685	0.0199	0.1005	8e-04
1	rs12755450	72628347	0.96	0.238871757466757	0.89	0.222038712392691	0.103611489127814	0.792152052080661	0.0142	0.0092	0.0145	0.0019	0.1764	0.002	0.0032	0.0669	5e-04	0.0978	0.1702	0.0234	0.0019	0.1126	0.0181	0.0028	0.0026	0.0015	3e-04	0.0266	0.0324	0.0281	0.0685	0.0199	0.1009	8e-04
1	rs12134600	72635996	0.96	0.238871757466757	0.89	0.222038712392691	0.104350475096526	0.836517902783271	0.0142	0.0091	0.0145	0.0019	0.1764	0.002	0.0032	0.0669	5e-04	0.0978	0.1701	0.0235	0.0019	0.1125	0.0182	0.0028	0.0026	0.0014	3e-04	0.0266	0.0324	0.028	0.0685	0.0199	0.1009	8e-04
1	rs116255288	72636440	0.96	0.238871757466757	0.89	0.222038712392691	0.103769568130063	0.840070428579137	0.0142	0.0092	0.0145	0.0019	0.1764	0.002	0.0032	0.067	5e-04	0.0979	0.1701	0.0235	0.0019	0.1125	0.0182	0.0028	0.0026	0.0014	3e-04	0.0266	0.0324	0.028	0.0685	0.0199	0.1008	8e-04
1	rs12117225	72640353	0.96	0.238871757466757	0.89	0.222038712392691	0.104112587421564	0.843162126177741	0.0142	0.0092	0.0145	0.0019	0.1764	0.002	0.0032	0.067	5e-04	0.0979	0.1701	0.0235	0.0019	0.1125	0.0182	0.0028	0.0026	0.0014	3e-04	0.0266	0.0324	0.028	0.0685	0.0198	0.1008	8e-04
1	rs1342862	72657058	0.96	0.238871757466757	0.89	0.222038712392691	0.103664165458214	0.833431304601539	0.0142	0.0091	0.0145	0.0019	0.1764	0.002	0.0032	0.067	5e-04	0.0979	0.1701	0.0234	0.0019	0.1125	0.0182	0.0028	0.0026	0.0014	3e-04	0.0266	0.0324	0.028	0.0685	0.0198	0.1008	8e-04
1	rs115161247	72660143	0.96	0.238871757466757	0.89	0.222038712392691	0.103085642447912	0.82433977381714	0.0142	0.0091	0.0145	0.0019	0.1763	0.002	0.0032	0.067	5e-04	0.0979	0.1701	0.0234	0.0019	0.1125	0.0182	0.0028	0.0026	0.0014	3e-04	0.0266	0.0324	0.028	0.0685	0.0198	0.1008	8e-04
1	rs112593979	72663293	0.96	0.238871757466757	0.89	0.222038712392691	0.103611489127814	0.795816848938744	0.0142	0.0091	0.0145	0.0019	0.1763	0.002	0.0032	0.067	5e-04	0.0979	0.1701	0.0234	0.0019	0.1124	0.0182	0.0029	0.0026	0.0014	3e-04	0.0266	0.0324	0.028	0.0685	0.0198	0.1008	8e-04
1	rs1194286	72688503	0.96	0.238871757466757	0.89	0.222038712392691	0.105039604204324	0.826341197415228	0.0141	0.0091	0.0145	0.0019	0.1763	0.002	0.0032	0.067	5e-04	0.0979	0.1703	0.0234	0.0019	0.1123	0.0182	0.0029	0.0026	0.0014	3e-04	0.0267	0.0324	0.028	0.0686	0.0198	0.1008	8e-04
1	rs78545514	72705673	0.96	0.238871757466757	0.89	0.222038712392691	0.102535296302787	0.813426970307083	0.014	0.0091	0.0145	0.0019	0.1764	0.002	0.0032	0.0669	5e-04	0.0979	0.1704	0.0234	0.0019	0.1122	0.0181	0.0029	0.0026	0.0014	3e-04	0.0268	0.0324	0.028	0.0686	0.0197	0.1007	8e-04
1	rs1620977	72729142	0.96	0.238871757466757	0.89	0.222038712392691	0.12539928656843	0.953748708735013	0.0134	0.0085	0.0153	0.0019	0.178	0.0019	0.003	0.0661	5e-04	0.0985	0.1714	0.0233	0.002	0.1101	0.0178	0.0029	0.0025	0.0011	4e-04	0.0281	0.0321	0.0286	0.0691	0.0194	0.0997	9e-04
1	rs34305371	72733610	0.96	0.238871757466757	0.89	0.222038712392691	0.128111808503019	0.95295602418801	0.0134	0.0085	0.0153	0.0019	0.1781	0.0019	0.003	0.0661	5e-04	0.0986	0.1715	0.0233	0.002	0.1101	0.0178	0.0029	0.0025	0.0011	4e-04	0.0281	0.0321	0.0286	0.0692	0.0194	0.0997	9e-04
1	rs11584542	72741382	0.96	0.238871757466757	0.89	0.222038712392691	0.129435995417246	0.972016051135872	0.0134	0.0085	0.0153	0.0019	0.1781	0.0019	0.003	0.0661	5e-04	0.0985	0.1715	0.0233	0.002	0.1101	0.0178	0.0029	0.0025	0.0011	4e-04	0.0281	0.0321	0.0286	0.0692	0.0194	0.0997	9e-04
1	rs77709389	72746633	0.95	0.267590046340022	0.88	0.251609301083599	0.130101181065959	0.885283531081835	0.0132	0.0085	0.0153	0.0019	0.1784	0.0019	0.003	0.066	5e-04	0.0986	0.1713	0.0232	0.002	0.1099	0.0178	0.0029	0.0025	0.0012	4e-04	0.0282	0.032	0.0287	0.0692	0.0194	0.0996	0.001
1	rs3101336	72751185	0.95	0.267590046340022	0.88	0.251609301083599	0.140453688594876	0.858345365965602	0.0132	0.0084	0.0153	0.0019	0.1786	0.0019	0.003	0.0659	5e-04	0.0987	0.1714	0.0232	0.002	0.1098	0.0179	0.0029	0.0025	0.0012	4e-04	0.0283	0.0319	0.0288	0.0693	0.0194	0.0995	0.001
1	rs2815757	72764289	0.95	0.267590046340022	0.88	0.251609301083599	0.145452553221979	0.958031445403975	0.0132	0.0084	0.0153	0.0019	0.1786	0.0019	0.003	0.0659	5e-04	0.0986	0.1715	0.0232	0.002	0.1098	0.0179	0.0029	0.0025	0.0012	4e-04	0.0283	0.0319	0.0288	0.0693	0.0194	0.0995	0.001
1	rs78778221	72764809	0.95	0.267590046340022	0.88	0.251609301083599	0.145646901632104	0.9588249587323	0.0132	0.0084	0.0153	0.0019	0.1786	0.0019	0.003	0.0659	5e-04	0.0986	0.1716	0.0232	0.002	0.1098	0.0179	0.0029	0.0025	0.0012	4e-04	0.0283	0.0319	0.0288	0.0693	0.0194	0.0995	0.001
1	rs2568958	72765116	0.95	0.267590046340022	0.88	0.251609301083599	0.145679308054391	0.959936094221534	0.0132	0.0084	0.0153	0.0019	0.1786	0.0019	0.003	0.0659	5e-04	0.0986	0.1716	0.0232	0.002	0.1098	0.0179	0.0029	0.0025	0.0012	4e-04	0.0283	0.0319	0.0288	0.0693	0.0194	0.0995	0.001
1	rs78533371	72765741	0.95	0.267590046340022	0.88	0.251609301083599	0.144708982069068	0.953590161437818	0.0132	0.0084	0.0153	0.0019	0.1786	0.0019	0.003	0.0659	5e-04	0.0986	0.1715	0.0232	0.002	0.1098	0.0179	0.0029	0.0025	0.0013	4e-04	0.0283	0.0319	0.0288	0.0693	0.0194	0.0995	0.001
1	rs11209948	72811904	0.95	0.267590046340022	0.88	0.251609301083599	0.14890879552885	0.898424213119175	0.0133	0.0083	0.0153	0.0019	0.1785	0.0019	0.003	0.0657	5e-04	0.0985	0.1714	0.0232	0.002	0.1096	0.0178	0.0028	0.0025	0.0019	4e-04	0.0283	0.0319	0.0288	0.0694	0.0194	0.0994	0.0011
1	rs2815753	72812324	0.95	0.267590046340022	0.88	0.251609301083599	0.148744680841544	0.895291921070248	0.0133	0.0083	0.0153	0.0019	0.1785	0.0019	0.003	0.0657	5e-04	0.0985	0.1714	0.0232	0.002	0.1096	0.0178	0.0028	0.0025	0.0019	4e-04	0.0284	0.0319	0.0288	0.0694	0.0194	0.0994	0.0011
1	rs2815752	72812440	0.95	0.267590046340022	0.88	0.251609301083599	0.152113880507689	0.888565014304769	0.0133	0.0083	0.0153	0.0019	0.1785	0.0019	0.003	0.0657	5e-04	0.0985	0.1714	0.0231	0.002	0.1096	0.0178	0.0029	0.0025	0.0019	4e-04	0.0283	0.0319	0.0288	0.0694	0.0194	0.0995	0.0011
1	rs116155482	72821310	0.95	0.267590046340022	0.88	0.251609301083599	0.146133448619821	0.930498456599909	0.0135	0.0082	0.0154	0.0018	0.1787	0.0019	0.0029	0.0655	5e-04	0.0985	0.1718	0.0232	0.002	0.1094	0.0179	0.0028	0.0025	0.0017	5e-04	0.0284	0.0318	0.0287	0.0695	0.0194	0.0993	0.0011
1	rs990871	72823713	0.95	0.267590046340022	0.88	0.251609301083599	0.145808976661308	0.935392090953385	0.0135	0.0082	0.0154	0.0018	0.1787	0.0019	0.0029	0.0655	5e-04	0.0985	0.1718	0.0232	0.002	0.1094	0.0179	0.0028	0.0025	0.0017	5e-04	0.0284	0.0318	0.0287	0.0695	0.0194	0.0992	0.0011
1	rs76611872	72827037	0.95	0.267590046340022	0.88	0.251609301083599	0.140898044088533	0.920411697883302	0.0136	0.0082	0.0154	0.0018	0.1787	0.0019	0.0029	0.0655	5e-04	0.0985	0.1718	0.0232	0.002	0.1094	0.0179	0.0028	0.0025	0.0017	4e-04	0.0285	0.0318	0.0287	0.0695	0.0194	0.0992	0.0011
1	rs78093366	72835838	0.95	0.267590046340022	0.88	0.251609301083599	0.12838199431809	0.975040648716446	0.0142	0.0079	0.0154	0.0018	0.179	0.0018	0.0028	0.0653	5e-04	0.0986	0.1716	0.0231	0.002	0.109	0.0177	0.0026	0.0024	0.0017	5e-04	0.0288	0.0318	0.0286	0.07	0.0196	0.0991	0.0011
1	rs72684612	72837777	0.95	0.267590046340022	0.88	0.251609301083599	0.128201832130877	0.975677639648889	0.0142	0.0079	0.0154	0.0018	0.179	0.0018	0.0028	0.0653	5e-04	0.0986	0.1716	0.0231	0.002	0.109	0.0177	0.0026	0.0024	0.0017	5e-04	0.0288	0.0318	0.0286	0.07	0.0196	0.0991	0.0011
1	rs114840868	72862279	0.95	0.267590046340022	0.88	0.251609301083599	0.110133984570305	0.831734691962987	0.0151	0.0076	0.0154	0.0017	0.1793	0.0018	0.0027	0.0651	6e-04	0.0987	0.1713	0.0229	0.0019	0.1086	0.0175	0.0024	0.0023	0.0018	5e-04	0.0293	0.0317	0.0283	0.0707	0.0199	0.0989	0.001
1	rs290702	72876346	0.95	0.267590046340022	0.88	0.251609301083599	0.112169403463112	0.881692364385426	0.0151	0.0076	0.0154	0.0017	0.1793	0.0018	0.0027	0.0651	6e-04	0.0987	0.1713	0.0229	0.0019	0.1086	0.0175	0.0024	0.0022	0.0018	5e-04	0.0293	0.0317	0.0283	0.0707	0.02	0.0989	0.001
1	rs72684636	72878664	0.95	0.267590046340022	0.88	0.251609301083599	0.111368998091969	0.883877937859735	0.0151	0.0076	0.0154	0.0017	0.1793	0.0018	0.0027	0.0651	6e-04	0.0987	0.1713	0.0229	0.0019	0.1086	0.0175	0.0024	0.0022	0.0018	5e-04	0.0293	0.0317	0.0283	0.0707	0.0199	0.0989	0.001
1	rs113837642	72899299	0.95	0.267590046340022	0.88	0.251609301083599	0.112086438962791	0.86005309647304	0.0153	0.0075	0.0154	0.0017	0.1793	0.0018	0.0027	0.0651	6e-04	0.0987	0.1713	0.0228	0.0019	0.1081	0.0175	0.0023	0.0022	0.0017	5e-04	0.0293	0.0317	0.0283	0.0708	0.0202	0.0991	0.001
1	rs114086144	72901383	0.95	0.267590046340022	0.88	0.251609301083599	0.112114089591535	0.859432022600336	0.0153	0.0075	0.0154	0.0017	0.1794	0.0018	0.0027	0.0651	6e-04	0.0987	0.1713	0.0228	0.0019	0.108	0.0175	0.0023	0.0022	0.0017	5e-04	0.0293	0.0317	0.0283	0.0708	0.0202	0.0991	0.001
1	rs6698502	72925024	0.95	0.267590046340022	0.88	0.251609301083599	0.115237592303731	0.813580458824991	0.0155	0.0075	0.0154	0.0017	0.1795	0.0018	0.0027	0.0651	5e-04	0.0988	0.1713	0.0228	0.0019	0.1076	0.0174	0.0023	0.0022	0.0017	5e-04	0.0294	0.0316	0.0282	0.0709	0.0203	0.0992	0.001
1	rs1822980	72936801	0.95	0.267590046340022	0.88	0.251609301083599	0.11733034405262	0.842079763349433	0.0156	0.0075	0.0152	0.0017	0.1796	0.0018	0.0027	0.0649	5e-04	0.0989	0.1714	0.0228	0.0019	0.1075	0.0175	0.0023	0.0022	0.0017	5e-04	0.0294	0.0316	0.0282	0.071	0.0203	0.0992	0.001
1	rs61771792	72940536	0.95	0.267590046340022	0.88	0.251609301083599	0.117899921480963	0.774186355038103	0.0157	0.0074	0.0152	0.0018	0.1797	0.0018	0.0027	0.0649	5e-04	0.099	0.1714	0.0228	0.0019	0.1074	0.0175	0.0023	0.0022	0.0018	5e-04	0.0293	0.0316	0.0282	0.071	0.0204	0.0992	9e-04
1	rs78506678	72949727	0.95	0.267590046340022	0.88	0.251609301083599	0.120975892625724	0.863315249352881	0.0159	0.0074	0.0151	0.0018	0.1798	0.0018	0.0027	0.0648	5e-04	0.0992	0.1713	0.0229	0.0019	0.1071	0.0176	0.0023	0.0022	0.0018	5e-04	0.0292	0.0316	0.0282	0.0711	0.0204	0.099	9e-04
1	rs812462	72956037	0.95	0.267590046340022	0.88	0.251609301083599	0.116054971185838	0.797344910422434	0.0165	0.0073	0.0151	0.002	0.1799	0.0018	0.0026	0.0644	5e-04	0.0995	0.171	0.0231	0.0019	0.107	0.0178	0.0022	0.0022	0.0017	5e-04	0.029	0.0315	0.028	0.0714	0.0206	0.0986	9e-04
1	rs61771799	72959039	0.95	0.267590046340022	0.88	0.251609301083599	0.107581582840425	0.823416383437796	0.0182	0.0071	0.0151	0.0019	0.1802	0.0017	0.0025	0.0643	5e-04	0.0993	0.1707	0.023	0.0018	0.1062	0.0177	0.0023	0.002	0.0017	5e-04	0.0295	0.0311	0.0279	0.0715	0.0207	0.0987	8e-04
1	rs7551627	72960531	0.95	0.267590046340022	0.88	0.251609301083599	0.104297581976297	0.69462557120094	0.02	0.0067	0.015	0.0019	0.1803	0.0016	0.0023	0.0643	5e-04	0.0997	0.1703	0.0229	0.0017	0.1055	0.0176	0.0024	0.0019	0.0017	5e-04	0.0299	0.0305	0.0279	0.0717	0.0207	0.0987	8e-04
1	rs75638902	72963345	0.95	0.267590046340022	0.88	0.251609301083599	0.102954441109911	0.619235101216194	0.0205	0.0067	0.0151	0.0018	0.1802	0.0016	0.0022	0.0644	6e-04	0.0996	0.1704	0.0228	0.0017	0.1051	0.0175	0.0023	0.0018	0.0017	5e-04	0.0302	0.0304	0.0278	0.0717	0.0207	0.0988	7e-04
1	rs782222	72966262	0.95	0.267590046340022	0.87	0.283849475516541	0.105491714112321	0.608569959893126	0.0207	0.0067	0.0151	0.0018	0.1802	0.0016	0.0021	0.0645	6e-04	0.0997	0.1704	0.0228	0.0017	0.105	0.0175	0.0023	0.0018	0.0017	5e-04	0.0304	0.0304	0.0277	0.0717	0.0206	0.0988	7e-04
1	rs55770461	72975584	0.95	0.267590046340022	0.87	0.283849475516541	0.108934632863884	0.660416942455491	0.0208	0.0067	0.0151	0.0018	0.1802	0.0016	0.0021	0.0645	6e-04	0.0997	0.1705	0.0227	0.0017	0.105	0.0174	0.0023	0.0018	0.0016	5e-04	0.0304	0.0304	0.0277	0.0717	0.0206	0.0988	7e-04
1	rs982910	72980953	0.95	0.267590046340022	0.87	0.283849475516541	0.107824359154225	0.651780745892723	0.0208	0.0067	0.0151	0.0018	0.1802	0.0016	0.0021	0.0645	6e-04	0.0997	0.1705	0.0227	0.0017	0.105	0.0174	0.0024	0.0018	0.0016	5e-04	0.0304	0.0304	0.0277	0.0718	0.0206	0.0988	7e-04
1	rs61771829	72980989	0.95	0.267590046340022	0.87	0.283849475516541	0.107770379557967	0.650027444196401	0.0208	0.0067	0.0151	0.0018	0.1802	0.0016	0.0021	0.0645	6e-04	0.0997	0.1705	0.0227	0.0017	0.105	0.0174	0.0024	0.0018	0.0016	5e-04	0.0304	0.0304	0.0277	0.0718	0.0206	0.0988	7e-04
1	rs1664387	72992761	0.95	0.267590046340022	0.87	0.283849475516541	0.111534309197853	0.653535137165175	0.0211	0.0066	0.0151	0.0018	0.1801	0.0015	0.002	0.0646	5e-04	0.0999	0.1706	0.0227	0.0016	0.1053	0.0173	0.0023	0.0017	0.0017	4e-04	0.0305	0.0305	0.0276	0.0719	0.0206	0.0982	7e-04
1	rs12750136	73002288	0.95	0.267590046340022	0.87	0.283849475516541	0.110352921132226	0.700117203049296	0.0216	0.0066	0.0151	0.0018	0.1801	0.0015	0.002	0.0646	5e-04	0.0999	0.1705	0.0226	0.0016	0.1058	0.0171	0.0024	0.0016	0.0017	4e-04	0.0305	0.0305	0.0276	0.0721	0.0204	0.0978	6e-04
1	rs782263	73008167	0.95	0.267590046340022	0.87	0.283849475516541	0.112335445998431	0.677619611205749	0.0218	0.0065	0.0151	0.0018	0.1801	0.0015	0.002	0.0647	5e-04	0.1	0.1704	0.0225	0.0016	0.1058	0.0171	0.0024	0.0016	0.0017	4e-04	0.0306	0.0304	0.0276	0.0721	0.0203	0.0978	6e-04
1	rs80053326	73008966	0.95	0.267590046340022	0.87	0.283849475516541	0.112473930429019	0.704428228863888	0.0219	0.0065	0.0151	0.0018	0.1802	0.0015	0.002	0.0647	5e-04	0.1	0.1705	0.0225	0.0016	0.1058	0.017	0.0024	0.0016	0.0017	4e-04	0.0306	0.0304	0.0276	0.0721	0.0203	0.0978	6e-04
1	rs79852272	73009445	0.95	0.267590046340022	0.87	0.283849475516541	0.111920623482077	0.671874171145147	0.0219	0.0065	0.0151	0.0018	0.1802	0.0015	0.002	0.0647	5e-04	0.1	0.1705	0.0225	0.0016	0.1058	0.017	0.0024	0.0016	0.0017	4e-04	0.0307	0.0304	0.0276	0.0721	0.0203	0.0978	6e-04
1	rs12063425	73026284	0.95	0.267590046340022	0.87	0.283849475516541	0.113418413877824	0.674082636763065	0.0221	0.0065	0.0151	0.0018	0.1803	0.0015	0.002	0.0647	5e-04	0.1	0.1705	0.0225	0.0015	0.1057	0.0169	0.0025	0.0016	0.0017	4e-04	0.0307	0.0304	0.0276	0.0721	0.0202	0.0977	6e-04
1	rs77268595	73034947	0.95	0.267590046340022	0.87	0.283849475516541	0.119647576038209	0.716948594894577	0.0223	0.0065	0.0151	0.0017	0.1804	0.0015	0.002	0.0647	5e-04	0.1001	0.1706	0.0225	0.0015	0.1057	0.0167	0.0025	0.0016	0.0016	4e-04	0.0308	0.0303	0.0276	0.0721	0.0202	0.0977	6e-04
1	rs17603673	73034948	0.95	0.267590046340022	0.87	0.283849475516541	0.119647576038209	0.716948594894577	0.0223	0.0065	0.0151	0.0017	0.1804	0.0015	0.002	0.0647	5e-04	0.1001	0.1706	0.0225	0.0015	0.1057	0.0167	0.0025	0.0016	0.0016	4e-04	0.0308	0.0303	0.0276	0.0721	0.0202	0.0977	6e-04
1	rs6424479	73048685	0.95	0.267590046340022	0.87	0.283849475516541	0.119705142670736	0.685445288754673	0.0223	0.0065	0.0151	0.0017	0.1804	0.0015	0.002	0.0647	5e-04	0.1001	0.1706	0.0225	0.0015	0.1057	0.0167	0.0025	0.0016	0.0016	4e-04	0.0308	0.0303	0.0276	0.0721	0.0202	0.0977	6e-04
1	rs116466854	73069225	0.94	0.298643641979994	0.87	0.283849475516541	0.202418289748343	0.735820387082667	0.0249	0.0062	0.0152	0.0018	0.1831	0.0017	0.0019	0.064	4e-04	0.1015	0.17	0.0222	0.001	0.1042	0.0153	0.003	0.0015	0.0019	5e-04	0.0323	0.0288	0.0277	0.0702	0.0197	0.0975	5e-04
1	rs78365878	73070794	0.94	0.298643641979994	0.87	0.283849475516541	0.200110828376702	0.617791312479083	0.0252	0.0062	0.0152	0.0018	0.1835	0.0017	0.0019	0.064	4e-04	0.1017	0.17	0.0222	9e-04	0.104	0.0151	0.0031	0.0015	0.0018	5e-04	0.0325	0.0286	0.0277	0.07	0.0194	0.0975	5e-04
1	rs12040855	73075932	0.94	0.298643641979994	0.87	0.283849475516541	0.211355657255377	0.642442460926803	0.0252	0.0062	0.0152	0.0018	0.1836	0.0017	0.0019	0.064	4e-04	0.1018	0.17	0.0222	9e-04	0.104	0.0151	0.0031	0.0015	0.0018	5e-04	0.0326	0.0286	0.0277	0.0699	0.0193	0.0975	5e-04
1	rs11582068	73101864	0.94	0.298643641979994	0.87	0.283849475516541	0.219113591771599	0.458868764585432	0.0255	0.0061	0.0152	0.0019	0.1842	0.0018	0.0019	0.064	4e-04	0.1018	0.17	0.0222	9e-04	0.1039	0.015	0.0031	0.0015	0.0017	5e-04	0.0326	0.0285	0.0277	0.0698	0.0189	0.0975	5e-04
1	rs61771874	73106674	0.94	0.298643641979994	0.87	0.283849475516541	0.224774827799958	0.512312634925016	0.0256	0.0061	0.0152	0.0019	0.1843	0.0018	0.0019	0.064	4e-04	0.1018	0.17	0.0222	9e-04	0.1039	0.015	0.0031	0.0015	0.0017	5e-04	0.0326	0.0285	0.0277	0.0697	0.0188	0.0975	5e-04
1	rs115003536	73120425	0.94	0.298643641979994	0.87	0.283849475516541	0.225316215479154	0.538119983423654	0.0256	0.0061	0.0152	0.0019	0.1845	0.0018	0.0019	0.0639	4e-04	0.1018	0.1699	0.0222	9e-04	0.1039	0.0149	0.0031	0.0015	0.0018	5e-04	0.0326	0.0285	0.0277	0.0696	0.0188	0.0975	5e-04
1	rs11210021	73140980	0.94	0.298643641979994	0.87	0.283849475516541	0.225524634813044	0.557750729119888	0.0257	0.0061	0.0152	0.0019	0.1846	0.0018	0.0019	0.0639	4e-04	0.1018	0.1698	0.0221	9e-04	0.1039	0.0149	0.0031	0.0015	0.0018	5e-04	0.0326	0.0285	0.0277	0.0695	0.0188	0.0975	6e-04
1	rs12132355	73147803	0.93	0.332112317682009	0.87	0.283849475516541	0.226025279329845	0.567347602399199	0.0257	0.0061	0.0152	0.0019	0.1846	0.0018	0.0019	0.0639	4e-04	0.1019	0.1698	0.0221	9e-04	0.1039	0.0149	0.0031	0.0015	0.0018	5e-04	0.0326	0.0285	0.0277	0.0695	0.0188	0.0975	6e-04
1	rs12739350	73166998	0.93	0.332112317682009	0.87	0.283849475516541	0.228705826909253	0.570885871861992	0.0257	0.0062	0.0152	0.0019	0.1847	0.0018	0.0019	0.0639	4e-04	0.1019	0.1698	0.0221	9e-04	0.1039	0.0148	0.0031	0.0015	0.0018	5e-04	0.0327	0.0284	0.0278	0.0694	0.0188	0.0975	6e-04
1	rs4636401	73167632	0.93	0.332112317682009	0.87	0.283849475516541	0.229042131766124	0.575280730199932	0.0257	0.0062	0.0152	0.002	0.1847	0.0018	0.0019	0.0638	4e-04	0.1019	0.1698	0.0221	9e-04	0.1039	0.0148	0.0031	0.0015	0.0018	5e-04	0.0327	0.0284	0.0278	0.0694	0.0188	0.0975	6e-04
1	rs7526712	73176768	0.93	0.332112317682009	0.87	0.283849475516541	0.223901812188074	0.564944640805452	0.0257	0.0061	0.0153	0.0019	0.1849	0.0018	0.0019	0.0638	4e-04	0.102	0.1698	0.0222	9e-04	0.1039	0.0148	0.0031	0.0015	0.0017	5e-04	0.0328	0.0283	0.0278	0.0692	0.0188	0.0975	5e-04
1	rs11806658	73182469	0.93	0.332112317682009	0.87	0.283849475516541	0.222906400356468	0.566075136751881	0.0257	0.0061	0.0153	0.0019	0.1849	0.0018	0.0019	0.0638	4e-04	0.1019	0.1698	0.0222	9e-04	0.1039	0.0148	0.0031	0.0015	0.0017	5e-04	0.0328	0.0283	0.0278	0.0692	0.0188	0.0975	5e-04
1	rs184817764	73185324	0.94	0.298643641979994	0.87	0.283849475516541	0.221954786911935	0.556624321713013	0.0257	0.0061	0.0153	0.0019	0.1849	0.0018	0.0019	0.0638	4e-04	0.1019	0.1698	0.0222	9e-04	0.1039	0.0148	0.0031	0.0015	0.0017	5e-04	0.0328	0.0282	0.0278	0.0692	0.0188	0.0975	5e-04
1	rs12141660	73195560	0.94	0.298643641979994	0.87	0.283849475516541	0.229294540674451	0.573153165295075	0.0259	0.0062	0.0153	0.0019	0.1856	0.0018	0.002	0.0636	4e-04	0.1017	0.1698	0.0223	9e-04	0.1039	0.0148	0.0031	0.0016	0.0016	5e-04	0.0327	0.028	0.0279	0.069	0.0187	0.0975	5e-04
1	rs113235860	73206858	0.93	0.332112317682009	0.87	0.283849475516541	0.227908203897162	0.540075220878735	0.0259	0.0062	0.0153	0.0019	0.1858	0.0018	0.002	0.0635	4e-04	0.1016	0.1698	0.0223	8e-04	0.1039	0.0149	0.0031	0.0016	0.0016	5e-04	0.0327	0.028	0.028	0.0689	0.0187	0.0975	5e-04
1	rs10789344	73209862	0.93	0.332112317682009	0.87	0.283849475516541	0.228034041345297	0.540773945862708	0.0259	0.0062	0.0153	0.0019	0.1858	0.0018	0.002	0.0635	4e-04	0.1016	0.1698	0.0223	8e-04	0.1039	0.0149	0.0031	0.0016	0.0016	5e-04	0.0327	0.028	0.028	0.0688	0.0187	0.0975	5e-04
1	rs75462510	73225883	0.93	0.332112317682009	0.87	0.283849475516541	0.226944733846243	0.534354148285541	0.0259	0.0062	0.0153	0.0019	0.1858	0.0018	0.002	0.0635	4e-04	0.1017	0.1698	0.0223	8e-04	0.1039	0.0149	0.0031	0.0016	0.0016	5e-04	0.0326	0.028	0.028	0.0688	0.0187	0.0975	5e-04
1	rs6704441	73226717	0.93	0.332112317682009	0.87	0.283849475516541	0.227405240494929	0.533796806500817	0.0259	0.0062	0.0153	0.0019	0.1859	0.0018	0.002	0.0635	4e-04	0.1017	0.1698	0.0223	8e-04	0.1039	0.0149	0.0031	0.0016	0.0016	5e-04	0.0326	0.028	0.028	0.0688	0.0187	0.0975	5e-04
1	rs614863	73242012	0.93	0.332112317682009	0.87	0.283849475516541	0.239301995730421	0.617502650063193	0.0259	0.0063	0.0154	0.0019	0.1866	0.0018	0.002	0.0634	4e-04	0.1018	0.17	0.0223	8e-04	0.1037	0.0148	0.0031	0.0016	0.0015	5e-04	0.0326	0.0279	0.0279	0.0682	0.0187	0.0974	5e-04
1	rs1525989	73243035	0.93	0.332112317682009	0.87	0.283849475516541	0.239388181078556	0.619379523743221	0.0259	0.0063	0.0154	0.0019	0.1866	0.0018	0.002	0.0634	4e-04	0.1018	0.17	0.0223	8e-04	0.1037	0.0148	0.0031	0.0016	0.0015	5e-04	0.0326	0.0279	0.0279	0.0682	0.0187	0.0974	5e-04
1	rs10889990	73245168	0.93	0.332112317682009	0.87	0.283849475516541	0.23535598814743	0.617791312479083	0.0259	0.0063	0.0154	0.0019	0.1866	0.0018	0.002	0.0634	5e-04	0.1017	0.17	0.0223	8e-04	0.1037	0.0148	0.0031	0.0016	0.0015	5e-04	0.0326	0.0279	0.0279	0.0682	0.0186	0.0974	5e-04
1	rs4650154	73246413	0.93	0.332112317682009	0.87	0.283849475516541	0.234673427695671	0.616492582190746	0.0259	0.0063	0.0154	0.0019	0.1866	0.0018	0.002	0.0634	5e-04	0.1017	0.17	0.0223	8e-04	0.1037	0.0148	0.0031	0.0017	0.0015	5e-04	0.0326	0.0279	0.0279	0.0682	0.0186	0.0974	5e-04
1	rs6697725	73274799	0.93	0.332112317682009	0.87	0.283849475516541	0.268808003584274	0.588799337751422	0.0267	0.006	0.0154	0.0019	0.1878	0.0018	0.002	0.0629	4e-04	0.1022	0.1708	0.0223	8e-04	0.1027	0.0149	0.0029	0.0017	0.0017	4e-04	0.0327	0.0272	0.0278	0.0685	0.0182	0.0965	5e-04
1	rs2764514	73293057	0.93	0.332112317682009	0.87	0.283849475516541	0.273003829427503	0.56565113623386	0.0268	0.006	0.0154	0.0019	0.1881	0.0018	0.002	0.0629	4e-04	0.1023	0.1709	0.0223	8e-04	0.1026	0.0149	0.0029	0.0018	0.0017	4e-04	0.0328	0.0271	0.0278	0.0685	0.0181	0.0963	5e-04
1	rs12137966	73297909	0.93	0.332112317682009	0.87	0.283849475516541	0.276534928272652	0.569469922386885	0.0268	0.006	0.0154	0.0019	0.1882	0.0018	0.002	0.0628	4e-04	0.1023	0.1709	0.0223	8e-04	0.1026	0.0149	0.0029	0.0018	0.0017	4e-04	0.0328	0.0271	0.0278	0.0685	0.0181	0.0963	5e-04
1	rs67133442	73302426	0.93	0.332112317682009	0.87	0.283849475516541	0.284995510370875	0.614617777627592	0.0268	0.006	0.0155	0.0019	0.1882	0.0018	0.002	0.0628	4e-04	0.1024	0.1709	0.0224	8e-04	0.1026	0.0149	0.0029	0.0018	0.0017	4e-04	0.0328	0.0271	0.0278	0.0685	0.0181	0.0963	5e-04
1	rs114146439	73309443	0.92	0.368072033098782	0.87	0.283849475516541	0.295666774241181	0.640403883458199	0.0272	0.0055	0.0161	0.0019	0.1887	0.0018	0.002	0.0629	4e-04	0.103	0.1719	0.0226	7e-04	0.1035	0.0149	0.0028	0.0018	0.0018	4e-04	0.0327	0.0263	0.028	0.0671	0.0178	0.095	4e-04
1	rs12129026	73315916	0.92	0.368072033098782	0.87	0.283849475516541	0.309114064592118	0.683376149175884	0.0273	0.0054	0.0162	0.0019	0.1888	0.0018	0.002	0.0629	3e-04	0.1031	0.1722	0.0227	7e-04	0.1036	0.0149	0.0028	0.0018	0.0018	3e-04	0.0327	0.0262	0.028	0.0669	0.0177	0.0947	4e-04
1	rs17500583	73328133	0.92	0.368072033098782	0.87	0.283849475516541	0.311891219238896	0.664524599777333	0.0273	0.0054	0.0162	0.0019	0.1889	0.0017	0.002	0.0628	3e-04	0.1032	0.1722	0.0226	7e-04	0.1037	0.0148	0.0028	0.0018	0.0018	3e-04	0.0327	0.0261	0.0281	0.0669	0.0178	0.0947	4e-04
1	rs2692847	73332550	0.92	0.368072033098782	0.87	0.283849475516541	0.313533889396319	0.682046736944518	0.0273	0.0054	0.0162	0.0019	0.1889	0.0018	0.002	0.0628	3e-04	0.1032	0.1722	0.0226	7e-04	0.1037	0.0148	0.0028	0.0018	0.0018	3e-04	0.0327	0.0261	0.028	0.0669	0.0178	0.0946	4e-04
1	rs11210080	73336263	0.92	0.368072033098782	0.87	0.283849475516541	0.316983243296099	0.677472153218583	0.0273	0.0054	0.0163	0.0019	0.189	0.0018	0.002	0.0627	3e-04	0.1032	0.1722	0.0226	7e-04	0.1037	0.0149	0.0028	0.0018	0.0018	3e-04	0.0327	0.0261	0.028	0.0668	0.0179	0.0946	4e-04
1	rs79090125	73345533	0.92	0.368072033098782	0.87	0.283849475516541	0.311841512322641	0.675703227036197	0.0274	0.0054	0.0165	0.0019	0.1893	0.0018	0.002	0.0623	3e-04	0.1034	0.1721	0.0228	7e-04	0.1039	0.0149	0.0027	0.0018	0.0018	2e-04	0.0325	0.0258	0.028	0.0665	0.0179	0.0947	4e-04
1	rs3001407	73353669	0.92	0.368072033098782	0.87	0.283849475516541	0.311891219238896	0.676440151733202	0.0274	0.0054	0.0165	0.0019	0.1893	0.0018	0.002	0.0623	3e-04	0.1034	0.1721	0.0228	7e-04	0.1039	0.0149	0.0027	0.0018	0.0018	2e-04	0.0325	0.0258	0.028	0.0665	0.0179	0.0947	4e-04
1	rs74617821	73389228	0.92	0.368072033098782	0.87	0.283849475516541	0.316381929845692	0.658658309756123	0.0274	0.0054	0.0165	0.0019	0.1893	0.0018	0.0019	0.0623	3e-04	0.1035	0.1722	0.0228	6e-04	0.104	0.0149	0.0027	0.0018	0.0018	3e-04	0.0324	0.0258	0.028	0.0665	0.0179	0.0948	4e-04
1	rs6697635	73391106	0.92	0.368072033098782	0.87	0.283849475516541	0.316682511560504	0.665846157117297	0.0274	0.0054	0.0165	0.0019	0.1893	0.0018	0.0019	0.0623	3e-04	0.1035	0.1722	0.0228	6e-04	0.104	0.0149	0.0027	0.0018	0.0018	3e-04	0.0324	0.0258	0.028	0.0665	0.0179	0.0948	4e-04
1	rs114306482	73391864	0.92	0.368072033098782	0.87	0.283849475516541	0.31673262309883	0.666874450479613	0.0274	0.0054	0.0165	0.0019	0.1893	0.0018	0.0019	0.0623	3e-04	0.1035	0.1722	0.0228	6e-04	0.104	0.0149	0.0027	0.0018	0.0018	3e-04	0.0324	0.0258	0.028	0.0665	0.0179	0.0948	4e-04
1	rs74796419	73394279	0.92	0.368072033098782	0.87	0.283849475516541	0.31658230098567	0.666580615319728	0.0274	0.0054	0.0165	0.0019	0.1893	0.0018	0.0019	0.0623	3e-04	0.1035	0.1722	0.0228	6e-04	0.104	0.0149	0.0027	0.0018	0.0018	3e-04	0.0324	0.0258	0.028	0.0665	0.0179	0.0948	4e-04
1	rs77279185	73397730	0.92	0.368072033098782	0.87	0.283849475516541	0.317785927883935	0.674082636763065	0.0274	0.0054	0.0165	0.0019	0.1894	0.0018	0.0018	0.0623	3e-04	0.1035	0.1722	0.0228	6e-04	0.104	0.0149	0.0027	0.0018	0.0018	2e-04	0.0324	0.0258	0.028	0.0664	0.0179	0.0948	4e-04
1	rs11210094	73406047	0.92	0.368072033098782	0.87	0.283849475516541	0.328675293363928	0.70666039291283	0.0274	0.0054	0.0165	0.0019	0.1894	0.0018	0.0018	0.0623	3e-04	0.1035	0.1722	0.0229	6e-04	0.1041	0.0149	0.0027	0.0018	0.0018	2e-04	0.0324	0.0257	0.0281	0.0664	0.0179	0.0948	4e-04
1	rs115280326	73408006	0.92	0.368072033098782	0.87	0.283849475516541	0.328113503336137	0.706958134092379	0.0274	0.0054	0.0165	0.0019	0.1894	0.0018	0.0018	0.0623	3e-04	0.1035	0.1722	0.0229	6e-04	0.1041	0.0149	0.0027	0.0018	0.0018	2e-04	0.0324	0.0257	0.0281	0.0664	0.0179	0.0948	4e-04
1	rs74090534	73426137	0.92	0.368072033098782	0.87	0.283849475516541	0.326431144657341	0.712918830369103	0.0274	0.0054	0.0166	0.0019	0.1895	0.0018	0.0018	0.0623	3e-04	0.1035	0.1722	0.0229	7e-04	0.1041	0.0149	0.0027	0.0018	0.0018	2e-04	0.0324	0.0256	0.0281	0.0663	0.0179	0.0949	4e-04
1	rs4409593	73437575	0.92	0.368072033098782	0.87	0.283849475516541	0.328930818326115	0.72711990830154	0.0274	0.0054	0.0166	0.0019	0.1895	0.0018	0.0018	0.0623	3e-04	0.1034	0.1722	0.0229	7e-04	0.1041	0.0149	0.0027	0.0018	0.0018	2e-04	0.0324	0.0256	0.0281	0.0663	0.0179	0.0949	4e-04
1	rs116108743	73443365	0.92	0.368072033098782	0.87	0.283849475516541	0.324195030827862	0.714410746195424	0.0274	0.0054	0.0166	0.0019	0.1895	0.0018	0.0018	0.0623	3e-04	0.1034	0.1722	0.0229	7e-04	0.1042	0.0149	0.0027	0.0018	0.0018	2e-04	0.0324	0.0256	0.0281	0.0663	0.0179	0.0949	4e-04
1	rs61772287	73443714	0.92	0.368072033098782	0.87	0.283849475516541	0.324702532578577	0.714559975966336	0.0274	0.0054	0.0166	0.0019	0.1895	0.0018	0.0018	0.0623	3e-04	0.1034	0.1722	0.0229	7e-04	0.1042	0.0149	0.0027	0.0018	0.0018	2e-04	0.0324	0.0256	0.0281	0.0663	0.0179	0.0949	4e-04
1	rs80042705	73465721	0.92	0.368072033098782	0.87	0.283849475516541	0.309757593390602	0.724873509272312	0.0275	0.0054	0.0165	0.0018	0.1892	0.0016	0.0017	0.0624	3e-04	0.1035	0.1724	0.0228	7e-04	0.1049	0.0148	0.0026	0.0018	0.0018	2e-04	0.0325	0.0254	0.028	0.0663	0.0177	0.0951	4e-04
1	rs4511060	73467934	0.92	0.368072033098782	0.87	0.283849475516541	0.312936028879078	0.730417402394329	0.0275	0.0054	0.0165	0.0018	0.1892	0.0016	0.0017	0.0624	3e-04	0.1035	0.1723	0.0228	7e-04	0.105	0.0148	0.0026	0.0018	0.0018	2e-04	0.0325	0.0254	0.028	0.0663	0.0177	0.0951	4e-04
1	rs12118352	73483214	0.92	0.368072033098782	0.87	0.283849475516541	0.312736875590192	0.749365956491019	0.0275	0.0054	0.0165	0.0018	0.1892	0.0016	0.0017	0.0624	3e-04	0.1035	0.1723	0.0228	7e-04	0.105	0.0148	0.0026	0.0018	0.0018	2e-04	0.0325	0.0254	0.028	0.0662	0.0177	0.0951	4e-04
1	rs114313719	73491664	0.92	0.368072033098782	0.87	0.283849475516541	0.314981199331852	0.75419514302598	0.0276	0.0054	0.0165	0.0018	0.1892	0.0016	0.0017	0.0624	3e-04	0.1035	0.1723	0.0228	7e-04	0.1051	0.0148	0.0025	0.0018	0.0018	2e-04	0.0325	0.0254	0.0281	0.0662	0.0177	0.0951	4e-04
1	rs75368841	73504496	0.92	0.368072033098782	0.87	0.283849475516541	0.315281080703553	0.756612267601034	0.0276	0.0054	0.0165	0.0018	0.1891	0.0016	0.0017	0.0624	3e-04	0.1035	0.1723	0.0228	7e-04	0.1051	0.0148	0.0025	0.0018	0.0018	2e-04	0.0325	0.0254	0.0281	0.0662	0.0177	0.0951	4e-04
1	rs61773575	73529393	0.92	0.368072033098782	0.87	0.283849475516541	0.321512209076367	0.7801143813766	0.0276	0.0054	0.0164	0.0018	0.1891	0.0016	0.0017	0.0624	3e-04	0.1036	0.1723	0.0229	7e-04	0.1052	0.0148	0.0025	0.0018	0.0018	2e-04	0.0325	0.0253	0.0281	0.0661	0.0177	0.0951	3e-04
1	rs74588996	73532611	0.92	0.368072033098782	0.87	0.283849475516541	0.322675018439162	0.785137974755157	0.0277	0.0054	0.0164	0.0018	0.1891	0.0016	0.0017	0.0624	3e-04	0.1036	0.1723	0.0229	7e-04	0.1053	0.0148	0.0025	0.0018	0.0018	2e-04	0.0325	0.0253	0.0281	0.0661	0.0177	0.0952	3e-04
1	rs12089282	73533529	0.92	0.368072033098782	0.87	0.283849475516541	0.322978721700843	0.788795829616715	0.0277	0.0054	0.0164	0.0018	0.1891	0.0016	0.0017	0.0624	3e-04	0.1036	0.1723	0.0229	7e-04	0.1053	0.0148	0.0025	0.0018	0.0018	2e-04	0.0325	0.0253	0.0281	0.0661	0.0177	0.0952	3e-04
1	rs34547523	73536981	0.92	0.368072033098782	0.87	0.283849475516541	0.322219744139416	0.759938556805254	0.0277	0.0054	0.0164	0.0018	0.1891	0.0016	0.0017	0.0625	4e-04	0.1036	0.1723	0.0229	7e-04	0.1053	0.0147	0.0025	0.0018	0.0018	2e-04	0.0325	0.0252	0.028	0.066	0.0176	0.0953	3e-04
1	rs12729749	73565568	0.92	0.368072033098782	0.87	0.283849475516541	0.326787631055867	0.759182303698702	0.0278	0.0054	0.0165	0.0018	0.1892	0.0016	0.0017	0.0625	3e-04	0.1036	0.1724	0.0229	6e-04	0.1053	0.0146	0.0025	0.0017	0.0018	2e-04	0.0325	0.0251	0.028	0.0659	0.0175	0.0954	3e-04
1	rs61767580	73568531	0.92	0.368072033098782	0.87	0.283849475516541	0.324956439207867	0.734318678528844	0.0278	0.0054	0.0165	0.0018	0.1892	0.0016	0.0017	0.0625	3e-04	0.1036	0.1724	0.0229	6e-04	0.1053	0.0145	0.0025	0.0017	0.0018	2e-04	0.0325	0.0251	0.028	0.0659	0.0175	0.0955	3e-04
1	rs115340619	73574876	0.92	0.368072033098782	0.87	0.283849475516541	0.322169178893118	0.752534347445647	0.0278	0.0053	0.0165	0.0018	0.1892	0.0016	0.0017	0.0626	3e-04	0.1035	0.1724	0.0229	6e-04	0.1053	0.0145	0.0025	0.0018	0.0018	2e-04	0.0325	0.0251	0.028	0.0659	0.0175	0.0955	3e-04
1	rs115081966	73581422	0.92	0.368072033098782	0.87	0.283849475516541	0.32368794449516	0.774490119528278	0.0278	0.0053	0.0165	0.0018	0.1891	0.0016	0.0017	0.0626	3e-04	0.1035	0.1724	0.0229	6e-04	0.1053	0.0145	0.0025	0.0018	0.0018	2e-04	0.0325	0.025	0.028	0.0658	0.0175	0.0955	3e-04
1	rs79577486	73582018	0.92	0.368072033098782	0.87	0.283849475516541	0.323535899615155	0.772212512099908	0.0278	0.0053	0.0165	0.0018	0.1891	0.0016	0.0017	0.0626	3e-04	0.1035	0.1724	0.0229	6e-04	0.1054	0.0145	0.0025	0.0018	0.0018	2e-04	0.0325	0.025	0.028	0.0658	0.0175	0.0955	3e-04
1	rs61767581	73582970	0.92	0.368072033098782	0.87	0.283849475516541	0.323586577086606	0.776009326743441	0.0278	0.0053	0.0165	0.0018	0.1891	0.0016	0.0017	0.0626	3e-04	0.1035	0.1724	0.0229	6e-04	0.1054	0.0145	0.0025	0.0018	0.0018	2e-04	0.0325	0.025	0.028	0.0658	0.0175	0.0955	3e-04
1	rs114887933	73583976	0.92	0.368072033098782	0.87	0.283849475516541	0.323890729172386	0.781788143841892	0.0278	0.0053	0.0165	0.0018	0.1892	0.0016	0.0017	0.0627	3e-04	0.1035	0.1724	0.0229	6e-04	0.1054	0.0145	0.0025	0.0018	0.0018	2e-04	0.0325	0.025	0.028	0.0658	0.0174	0.0955	3e-04
1	rs114653307	73590623	0.92	0.368072033098782	0.87	0.283849475516541	0.321865874730653	0.773882616221972	0.0278	0.0053	0.0165	0.0018	0.1891	0.0016	0.0017	0.0627	3e-04	0.1034	0.1723	0.0229	6e-04	0.1054	0.0145	0.0025	0.0018	0.0019	2e-04	0.0325	0.025	0.028	0.0658	0.0174	0.0955	3e-04
1	rs116761550	73618447	0.92	0.368072033098782	0.87	0.283849475516541	0.318991954017398	0.767358460413696	0.0279	0.0054	0.0166	0.0018	0.1891	0.0017	0.0017	0.0627	4e-04	0.1033	0.1723	0.023	6e-04	0.1054	0.0145	0.0025	0.0018	0.0019	2e-04	0.0326	0.025	0.028	0.0657	0.0174	0.0954	4e-04
1	rs60439400	73626443	0.92	0.368072033098782	0.87	0.283849475516541	0.310451414243781	0.74258640298915	0.0279	0.0054	0.0166	0.0018	0.189	0.0017	0.0018	0.0628	4e-04	0.1033	0.1722	0.0231	6e-04	0.1054	0.0145	0.0026	0.0018	0.0019	2e-04	0.0326	0.025	0.028	0.0657	0.0174	0.0954	4e-04
1	rs6664120	73628556	0.92	0.368072033098782	0.87	0.283849475516541	0.311096409690476	0.745296606577672	0.0279	0.0054	0.0166	0.0018	0.1889	0.0017	0.0018	0.0628	4e-04	0.1033	0.1722	0.0231	6e-04	0.1055	0.0145	0.0026	0.0018	0.0019	2e-04	0.0326	0.025	0.028	0.0657	0.0174	0.0954	3e-04
1	rs76398097	73636044	0.92	0.368072033098782	0.87	0.283849475516541	0.298913804004874	0.773427056158289	0.0279	0.0053	0.0166	0.0018	0.1889	0.0017	0.0018	0.0628	4e-04	0.1032	0.172	0.0231	7e-04	0.1056	0.0146	0.0026	0.0018	0.0019	2e-04	0.0326	0.0249	0.028	0.0657	0.0174	0.0953	3e-04
1	rs75588336	73639063	0.92	0.368072033098782	0.87	0.283849475516541	0.299692001885165	0.768116469996554	0.0279	0.0053	0.0167	0.0018	0.1889	0.0017	0.0018	0.0628	4e-04	0.1031	0.172	0.0231	7e-04	0.1057	0.0146	0.0026	0.0018	0.0019	2e-04	0.0326	0.0249	0.028	0.0657	0.0174	0.0953	3e-04
1	rs4384175	73644577	0.92	0.368072033098782	0.87	0.283849475516541	0.308026625314453	0.76690373234903	0.0279	0.0053	0.0167	0.0018	0.189	0.0017	0.0017	0.0628	4e-04	0.1031	0.1719	0.0231	7e-04	0.1058	0.0146	0.0026	0.0018	0.0019	2e-04	0.0327	0.0248	0.028	0.0657	0.0174	0.0953	3e-04
1	rs4609384	73647909	0.92	0.368072033098782	0.87	0.283849475516541	0.31015396216658	0.791236416953201	0.028	0.0052	0.0168	0.0017	0.1891	0.0017	0.0017	0.0629	4e-04	0.103	0.1715	0.0232	7e-04	0.1062	0.0147	0.0026	0.0018	0.0019	2e-04	0.0328	0.0247	0.0279	0.0657	0.0174	0.0952	3e-04
1	rs12734319	73654035	0.92	0.368072033098782	0.87	0.283849475516541	0.305808623015878	0.803004149359432	0.0281	0.0052	0.0168	0.0017	0.1892	0.0017	0.0016	0.0628	4e-04	0.103	0.1712	0.0232	8e-04	0.1064	0.0147	0.0026	0.0017	0.0019	2e-04	0.0329	0.0246	0.0278	0.0658	0.0174	0.0951	3e-04
1	rs11803971	73654985	0.92	0.368072033098782	0.87	0.283849475516541	0.307187717612328	0.807598945817635	0.0281	0.0052	0.0168	0.0017	0.1892	0.0017	0.0016	0.0628	4e-04	0.103	0.1712	0.0232	8e-04	0.1064	0.0147	0.0026	0.0017	0.0019	2e-04	0.0329	0.0246	0.0278	0.0658	0.0174	0.0951	3e-04
1	rs7514267	73657666	0.92	0.368072033098782	0.87	0.283849475516541	0.290759763240526	0.711427609849081	0.0282	0.0052	0.0169	0.0016	0.1894	0.0017	0.0015	0.0628	5e-04	0.1028	0.1704	0.0232	8e-04	0.1066	0.0148	0.0026	0.0016	0.0019	3e-04	0.0331	0.0244	0.0277	0.0661	0.0173	0.0953	4e-04
1	rs67347745	73661784	0.92	0.368072033098782	0.87	0.283849475516541	0.298476539853316	0.761300224088198	0.0282	0.0052	0.0169	0.0016	0.1894	0.0017	0.0015	0.0628	5e-04	0.1028	0.1704	0.0232	8e-04	0.1067	0.0148	0.0026	0.0016	0.0019	3e-04	0.0331	0.0244	0.0277	0.0661	0.0173	0.0953	4e-04
1	rs6424532	73664022	0.92	0.368072033098782	0.87	0.283849475516541	0.300520014062393	0.776009326743441	0.0282	0.0052	0.0169	0.0016	0.1894	0.0017	0.0015	0.0628	5e-04	0.1028	0.1704	0.0232	8e-04	0.1067	0.0148	0.0026	0.0016	0.0019	3e-04	0.0331	0.0244	0.0277	0.0661	0.0173	0.0953	4e-04
1	rs4384176	73670808	0.92	0.368072033098782	0.87	0.283849475516541	0.284001390182382	0.788795829616715	0.0283	0.0053	0.0169	0.0015	0.1894	0.0017	0.0015	0.0628	5e-04	0.1028	0.1704	0.0233	8e-04	0.1068	0.0147	0.0025	0.0016	0.0019	3e-04	0.0332	0.0243	0.0277	0.066	0.0172	0.0952	4e-04
1	rs78845292	73703913	0.92	0.368072033098782	0.87	0.283849475516541	0.282065854200383	0.783158158065654	0.0283	0.0053	0.0169	0.0015	0.1894	0.0017	0.0015	0.0628	5e-04	0.1028	0.1704	0.0233	8e-04	0.1069	0.0147	0.0025	0.0016	0.0019	3e-04	0.0332	0.0243	0.0277	0.066	0.0172	0.0952	4e-04
1	rs12089544	73783928	0.92	0.368072033098782	0.87	0.283849475516541	0.245507386012039	0.762965201762688	0.0286	0.0055	0.017	0.0014	0.1893	0.0017	0.0016	0.0629	5e-04	0.1024	0.1706	0.0235	8e-04	0.1078	0.0144	0.0025	0.0015	0.0016	4e-04	0.0334	0.0241	0.0279	0.0659	0.0167	0.0947	4e-04
1	rs7517355	73784077	0.92	0.368072033098782	0.87	0.283849475516541	0.245551088260889	0.762813807575051	0.0286	0.0055	0.017	0.0014	0.1893	0.0017	0.0016	0.0629	5e-04	0.1024	0.1706	0.0235	8e-04	0.1078	0.0144	0.0025	0.0015	0.0016	4e-04	0.0334	0.0241	0.0279	0.0659	0.0167	0.0947	4e-04
1	rs75140796	73793385	0.92	0.368072033098782	0.87	0.283849475516541	0.248928992464683	0.760241103812099	0.0286	0.0055	0.017	0.0014	0.1894	0.0017	0.0016	0.063	5e-04	0.102	0.1708	0.0235	8e-04	0.1078	0.0145	0.0025	0.0015	0.0016	4e-04	0.0334	0.0241	0.0279	0.066	0.0167	0.0947	4e-04
1	rs34336802	73826393	0.92	0.368072033098782	0.87	0.283849475516541	0.246426030724105	0.770694911219158	0.0286	0.0055	0.017	0.0014	0.1893	0.0017	0.0016	0.063	6e-04	0.1019	0.1708	0.0236	8e-04	0.1078	0.0145	0.0025	0.0015	0.0016	4e-04	0.0335	0.0241	0.0279	0.066	0.0167	0.0946	4e-04
1	rs7546305	73847802	0.92	0.368072033098782	0.87	0.283849475516541	0.244024052995977	0.78620447318396	0.0287	0.0055	0.017	0.0013	0.1892	0.0017	0.0016	0.0631	6e-04	0.1019	0.1707	0.0237	8e-04	0.1079	0.0145	0.0025	0.0015	0.0016	5e-04	0.0335	0.024	0.028	0.066	0.0166	0.0944	4e-04
1	rs11210229	73860028	0.92	0.368072033098782	0.87	0.283849475516541	0.252066118339555	0.809898423509395	0.0287	0.0056	0.0169	0.0013	0.1893	0.0015	0.0016	0.0633	6e-04	0.102	0.1709	0.0237	8e-04	0.1079	0.0144	0.0024	0.0015	0.0016	5e-04	0.0332	0.024	0.0279	0.066	0.0168	0.0947	4e-04
1	rs1572669	73863862	0.92	0.368072033098782	0.87	0.283849475516541	0.250782157905221	0.803616467666041	0.0287	0.0056	0.0169	0.0013	0.1893	0.0015	0.0016	0.0633	6e-04	0.102	0.1709	0.0237	8e-04	0.1079	0.0144	0.0024	0.0015	0.0016	5e-04	0.0332	0.0239	0.0279	0.066	0.0168	0.0947	4e-04
1	rs79195470	73874197	0.92	0.368072033098782	0.87	0.283849475516541	0.247214940328024	0.797803450489987	0.0287	0.0057	0.0169	0.0013	0.1892	0.0015	0.0016	0.0633	6e-04	0.102	0.1709	0.0237	8e-04	0.1079	0.0144	0.0024	0.0015	0.0016	5e-04	0.0332	0.0239	0.0279	0.066	0.0168	0.0947	4e-04
1	rs75734155	73887531	0.92	0.368072033098782	0.87	0.283849475516541	0.246557419523292	0.794442127616285	0.0287	0.0057	0.0169	0.0013	0.1892	0.0015	0.0016	0.0633	6e-04	0.102	0.1709	0.0237	8e-04	0.1079	0.0144	0.0024	0.0015	0.0016	5e-04	0.0332	0.0239	0.0279	0.066	0.0168	0.0947	4e-04
1	rs114674251	73929404	0.92	0.368072033098782	0.87	0.283849475516541	0.23706718872142	0.733417977697248	0.0287	0.0057	0.0169	0.0013	0.189	0.0015	0.0017	0.0633	6e-04	0.1022	0.1711	0.0238	8e-04	0.108	0.0144	0.0024	0.0015	0.0015	5e-04	0.0331	0.0239	0.0279	0.0659	0.0166	0.0947	4e-04
1	rs75190056	73930577	0.92	0.368072033098782	0.87	0.283849475516541	0.237110056564892	0.731017300426127	0.0287	0.0057	0.0169	0.0013	0.1889	0.0015	0.0017	0.0633	6e-04	0.1022	0.1711	0.0238	8e-04	0.108	0.0144	0.0024	0.0015	0.0015	5e-04	0.0331	0.0239	0.0279	0.0659	0.0166	0.0947	4e-04
1	rs72678422	73932267	0.92	0.368072033098782	0.87	0.283849475516541	0.235868628474484	0.695812126778556	0.0287	0.0057	0.0169	0.0013	0.1889	0.0015	0.0017	0.0633	6e-04	0.1022	0.1711	0.0238	8e-04	0.108	0.0144	0.0024	0.0014	0.0015	5e-04	0.0331	0.0239	0.0279	0.0659	0.0166	0.0947	4e-04
1	rs78081508	73935145	0.92	0.368072033098782	0.87	0.283849475516541	0.234204803890392	0.693143018288334	0.0287	0.0057	0.0169	0.0013	0.1889	0.0015	0.0017	0.0633	6e-04	0.1022	0.1711	0.0238	8e-04	0.108	0.0144	0.0024	0.0014	0.0015	5e-04	0.0331	0.0239	0.0279	0.0659	0.0166	0.0947	4e-04
1	rs17570390	73938246	0.92	0.368072033098782	0.87	0.283849475516541	0.235142570143979	0.667168315266251	0.0287	0.0058	0.0169	0.0013	0.1889	0.0014	0.0017	0.0632	6e-04	0.1022	0.171	0.0238	8e-04	0.108	0.0144	0.0024	0.0014	0.0015	5e-04	0.0331	0.024	0.0279	0.0659	0.0166	0.0947	4e-04
1	rs1501483	73945480	0.92	0.368072033098782	0.87	0.283849475516541	0.228034041345297	0.626755550927299	0.0288	0.0058	0.0169	0.0013	0.1888	0.0014	0.0017	0.0633	6e-04	0.1022	0.171	0.0238	8e-04	0.108	0.0144	0.0024	0.0014	0.0015	5e-04	0.0331	0.0239	0.0279	0.0659	0.0166	0.0947	4e-04
1	rs17511652	73962827	0.92	0.368072033098782	0.87	0.283849475516541	0.223362323524933	0.590940743840993	0.0288	0.0058	0.0169	0.0013	0.1887	0.0014	0.0017	0.0633	7e-04	0.1022	0.171	0.0238	8e-04	0.108	0.0144	0.0024	0.0014	0.0015	5e-04	0.0331	0.0239	0.0279	0.0659	0.0165	0.0947	4e-04
1	rs12724603	73983726	0.92	0.368072033098782	0.86	0.318862054747229	0.217230836845188	0.601101894320964	0.0288	0.0058	0.0169	0.0013	0.1885	0.0014	0.0017	0.0633	7e-04	0.1022	0.171	0.0239	9e-04	0.1081	0.0143	0.0023	0.0014	0.0016	6e-04	0.0331	0.0239	0.0279	0.0659	0.0164	0.0947	5e-04
1	rs115464856	73986021	0.92	0.368072033098782	0.86	0.318862054747229	0.21731250647228	0.602249399442963	0.0288	0.0058	0.0169	0.0013	0.1885	0.0014	0.0017	0.0633	7e-04	0.1022	0.171	0.0239	9e-04	0.1081	0.0143	0.0023	0.0014	0.0016	6e-04	0.0331	0.0239	0.0279	0.0659	0.0164	0.0947	5e-04
1	rs17571877	73987668	0.92	0.368072033098782	0.86	0.318862054747229	0.217353347739341	0.601675581747269	0.0288	0.0058	0.0169	0.0013	0.1885	0.0014	0.0017	0.0633	7e-04	0.1022	0.171	0.0239	9e-04	0.1081	0.0143	0.0023	0.0014	0.0016	6e-04	0.0331	0.0239	0.0279	0.0659	0.0164	0.0947	5e-04
1	rs78462062	73990001	0.92	0.368072033098782	0.86	0.318862054747229	0.217230836845188	0.598092177024225	0.0288	0.0058	0.0169	0.0013	0.1885	0.0014	0.0017	0.0633	7e-04	0.1022	0.171	0.0239	9e-04	0.1081	0.0143	0.0023	0.0014	0.0016	6e-04	0.0331	0.0239	0.0279	0.0659	0.0164	0.0947	5e-04
1	rs113519251	74010173	0.92	0.368072033098782	0.86	0.318862054747229	0.190424274534148	0.484653299930758	0.0288	0.006	0.0168	0.0013	0.188	0.0015	0.0017	0.0635	7e-04	0.1023	0.1709	0.0238	0.001	0.1079	0.0143	0.0023	0.0014	0.0016	6e-04	0.0333	0.024	0.0279	0.0659	0.0161	0.0952	5e-04
1	rs61767165	74021731	0.92	0.368072033098782	0.86	0.318862054747229	0.191069112979028	0.546231660359522	0.0288	0.006	0.0168	0.0013	0.1881	0.0015	0.0017	0.0634	7e-04	0.1022	0.1709	0.0238	0.001	0.1079	0.0143	0.0023	0.0014	0.0016	6e-04	0.0333	0.024	0.0279	0.0659	0.0161	0.0953	5e-04
1	rs116162559	74032823	0.92	0.368072033098782	0.86	0.318862054747229	0.185609075706952	0.562120814806674	0.0288	0.006	0.0168	0.0013	0.188	0.0016	0.0017	0.0634	7e-04	0.1023	0.1708	0.0239	0.001	0.1079	0.0143	0.0022	0.0014	0.0016	6e-04	0.0333	0.024	0.0279	0.0658	0.016	0.0953	5e-04
1	rs11210300	74067414	0.92	0.368072033098782	0.86	0.318862054747229	0.180607177627508	0.572869634403749	0.0289	0.006	0.0168	0.0013	0.1878	0.0016	0.0017	0.0634	7e-04	0.1023	0.1706	0.0239	0.001	0.108	0.0143	0.0022	0.0014	0.0016	6e-04	0.0334	0.024	0.0279	0.0658	0.0159	0.0955	5e-04
1	rs75313313	74068334	0.92	0.368072033098782	0.86	0.318862054747229	0.179762845991945	0.56339110917095	0.0289	0.006	0.0168	0.0013	0.1878	0.0016	0.0017	0.0634	7e-04	0.1023	0.1706	0.0239	0.001	0.108	0.0143	0.0022	0.0014	0.0016	6e-04	0.0334	0.024	0.0279	0.0658	0.016	0.0955	5e-04
1	rs76391551	74077667	0.92	0.368072033098782	0.86	0.318862054747229	0.17240971342238	0.564662102914041	0.0289	0.0061	0.0169	0.0013	0.1877	0.0017	0.0017	0.0635	7e-04	0.102	0.1705	0.0239	0.0011	0.1079	0.0143	0.0022	0.0014	0.0016	6e-04	0.0334	0.024	0.0279	0.0657	0.0159	0.0957	5e-04
1	rs76850250	74080743	0.92	0.368072033098782	0.86	0.318862054747229	0.171766295397719	0.560146194761443	0.0289	0.0061	0.0169	0.0013	0.1877	0.0017	0.0017	0.0635	7e-04	0.102	0.1705	0.0239	0.0011	0.1079	0.0143	0.0022	0.0014	0.0016	6e-04	0.0334	0.024	0.0279	0.0657	0.0159	0.0957	5e-04
1	rs75572510	74083000	0.92	0.368072033098782	0.86	0.318862054747229	0.171231181634954	0.575138833138321	0.0289	0.0061	0.0169	0.0013	0.1877	0.0017	0.0017	0.0635	7e-04	0.102	0.1705	0.0239	0.0011	0.108	0.0143	0.0022	0.0014	0.0016	6e-04	0.0335	0.024	0.0279	0.0657	0.0159	0.0957	5e-04
1	rs7553862	74109213	0.92	0.368072033098782	0.86	0.318862054747229	0.165304220013386	0.514520063510194	0.0291	0.0061	0.0171	0.0014	0.1874	0.0018	0.0017	0.0633	7e-04	0.1013	0.1704	0.024	0.0011	0.1082	0.0144	0.0023	0.0015	0.0016	6e-04	0.0337	0.024	0.0279	0.0656	0.0158	0.0959	5e-04
1	rs79848811	74116518	0.92	0.368072033098782	0.86	0.318862054747229	0.159875336140886	0.425820415342232	0.0291	0.0061	0.0171	0.0014	0.1874	0.0018	0.0017	0.0632	7e-04	0.1013	0.1703	0.024	0.0011	0.1082	0.0144	0.0023	0.0015	0.0016	6e-04	0.0338	0.024	0.0279	0.0655	0.0158	0.0959	5e-04
1	rs61767191	74118855	0.92	0.368072033098782	0.86	0.318862054747229	0.157251578605109	0.404291502769895	0.0291	0.0061	0.0171	0.0014	0.1872	0.0018	0.0017	0.0632	7e-04	0.1012	0.1703	0.024	0.0011	0.1082	0.0144	0.0023	0.0015	0.0016	6e-04	0.0338	0.024	0.0279	0.0654	0.0158	0.096	5e-04
1	rs115631455	74121812	0.92	0.368072033098782	0.86	0.318862054747229	0.157387248956051	0.409482667189685	0.0291	0.0061	0.0171	0.0014	0.1872	0.0018	0.0017	0.0632	7e-04	0.1012	0.1702	0.024	0.0011	0.1082	0.0144	0.0023	0.0015	0.0015	6e-04	0.0338	0.024	0.0279	0.0654	0.0158	0.0961	5e-04
1	rs17574363	74122299	0.92	0.368072033098782	0.86	0.318862054747229	0.157149871051065	0.409612677979929	0.0291	0.0061	0.0171	0.0014	0.1872	0.0018	0.0017	0.0633	7e-04	0.1012	0.1702	0.024	0.0011	0.1082	0.0144	0.0023	0.0015	0.0015	6e-04	0.0338	0.024	0.0279	0.0654	0.0158	0.0961	5e-04
1	rs11811423	74124131	0.92	0.368072033098782	0.85	0.356744695657816	0.155662611720907	0.401185530752276	0.0291	0.0061	0.0171	0.0014	0.187	0.0018	0.0017	0.0632	7e-04	0.1012	0.1702	0.024	0.0011	0.1082	0.0144	0.0023	0.0015	0.0015	6e-04	0.0338	0.024	0.0279	0.0653	0.0158	0.0961	5e-04
1	rs75518232	74135930	0.92	0.368072033098782	0.85	0.356744695657816	0.151416565783713	0.419657116821642	0.0293	0.006	0.0172	0.0015	0.1862	0.002	0.0018	0.063	7e-04	0.1012	0.1702	0.0242	0.0011	0.1082	0.0146	0.0024	0.0017	0.0015	6e-04	0.0337	0.0241	0.0281	0.0649	0.0159	0.0962	5e-04
1	rs6674198	74138048	0.92	0.368072033098782	0.85	0.356744695657816	0.152246917361418	0.382179258775085	0.0294	0.006	0.0172	0.0016	0.1854	0.0021	0.0019	0.0627	6e-04	0.1012	0.1701	0.0245	0.0011	0.1081	0.0149	0.0025	0.0018	0.0015	6e-04	0.0337	0.0242	0.0283	0.0645	0.0158	0.0964	6e-04
1	rs56772751	74147668	0.92	0.368072033098782	0.85	0.356744695657816	0.155797472744788	0.352040677913651	0.0298	0.0058	0.0176	0.0019	0.1846	0.0026	0.0023	0.0625	6e-04	0.1007	0.1694	0.025	0.0012	0.1081	0.0153	0.0028	0.0021	0.0014	6e-04	0.0336	0.0242	0.0285	0.0633	0.0158	0.0965	6e-04
1	rs79420129	74159019	0.92	0.368072033098782	0.85	0.356744695657816	0.160561009748008	0.321410030597758	0.03	0.0058	0.0177	0.0019	0.1842	0.0028	0.0024	0.0624	6e-04	0.1005	0.1692	0.0252	0.0012	0.1081	0.0155	0.0029	0.0022	0.0014	6e-04	0.0336	0.0242	0.0285	0.0629	0.0158	0.0965	6e-04
1	rs1353667	74161292	0.92	0.368072033098782	0.85	0.356744695657816	0.184788585789287	0.338902285951402	0.0303	0.0056	0.018	0.0021	0.1835	0.0031	0.0027	0.0623	6e-04	0.1001	0.1687	0.0256	0.0012	0.108	0.0159	0.0032	0.0024	0.0013	7e-04	0.0336	0.0242	0.0288	0.0619	0.0159	0.0965	6e-04
1	rs4633235	74164065	0.92	0.368072033098782	0.85	0.356744695657816	0.194810735845947	0.291145540600557	0.0307	0.0054	0.0183	0.0023	0.183	0.0034	0.0031	0.0615	6e-04	0.0996	0.1663	0.0264	0.0012	0.108	0.0161	0.0036	0.0027	0.0013	7e-04	0.0336	0.0244	0.0294	0.0617	0.016	0.0967	6e-04
1	rs6677431	74167095	0.91	0.406594937265203	0.85	0.356744695657816	0.208392181136501	0.29836018411788	0.0307	0.0055	0.0183	0.0023	0.1828	0.0035	0.0031	0.0615	6e-04	0.0995	0.1663	0.0265	0.0012	0.1079	0.0162	0.0036	0.0027	0.0014	7e-04	0.0336	0.0244	0.0294	0.0616	0.016	0.0967	6e-04
1	rs115068120	74168846	0.91	0.406594937265203	0.85	0.356744695657816	0.199877012251919	0.287969307323229	0.0307	0.0054	0.0183	0.0023	0.1828	0.0035	0.0031	0.0614	6e-04	0.0996	0.1666	0.0266	0.0012	0.1079	0.0162	0.0036	0.0027	0.0014	7e-04	0.0338	0.0244	0.0288	0.0616	0.016	0.0967	6e-04
1	rs12145301	74170796	0.91	0.406594937265203	0.85	0.356744695657816	0.191031146777917	0.26512132451297	0.0307	0.0055	0.0184	0.0023	0.1829	0.0035	0.0031	0.0613	6e-04	0.0998	0.167	0.0266	0.0012	0.108	0.0163	0.0036	0.0027	0.0014	7e-04	0.0339	0.0243	0.0279	0.0617	0.016	0.0967	6e-04
1	rs80137753	74171045	0.91	0.406594937265203	0.85	0.356744695657816	0.189932004414111	0.269943438854539	0.0307	0.0055	0.0184	0.0023	0.1829	0.0035	0.0031	0.0613	6e-04	0.0998	0.167	0.0266	0.0012	0.108	0.0163	0.0036	0.0027	0.0014	7e-04	0.0339	0.0243	0.0279	0.0617	0.016	0.0967	6e-04
1	rs6692022	74179179	0.91	0.406594937265203	0.85	0.356744695657816	0.183153873936723	0.243651343463294	0.0308	0.0055	0.0183	0.0024	0.1824	0.0036	0.0032	0.0611	6e-04	0.0996	0.1667	0.0266	0.0012	0.1081	0.0166	0.0037	0.0028	0.0014	7e-04	0.0339	0.0243	0.028	0.0618	0.0161	0.0967	6e-04
1	rs72680271	74191416	0.91	0.406594937265203	0.85	0.356744695657816	0.158747741851115	0.183917591988687	0.0309	0.0061	0.0182	0.0027	0.1801	0.0041	0.0036	0.0609	5e-04	0.0975	0.1642	0.0272	0.0012	0.1075	0.0185	0.0039	0.003	0.0015	7e-04	0.034	0.0253	0.0289	0.0614	0.0164	0.0974	6e-04
1	rs114247478	74200519	0.91	0.406594937265203	0.85	0.356744695657816	0.157964616547941	0.180878975749788	0.0309	0.0062	0.0182	0.0027	0.18	0.0041	0.0036	0.0609	5e-04	0.0974	0.1642	0.0272	0.0012	0.1073	0.0185	0.0039	0.003	0.0015	7e-04	0.0341	0.0253	0.0289	0.0614	0.0164	0.0975	6e-04
1	rs79537839	74203500	0.91	0.406594937265203	0.85	0.356744695657816	0.159498950170405	0.183409950093433	0.0309	0.0062	0.0182	0.0027	0.18	0.0041	0.0036	0.0609	5e-04	0.0974	0.1642	0.0272	0.0012	0.1073	0.0185	0.0039	0.003	0.0015	7e-04	0.0341	0.0253	0.0289	0.0614	0.0164	0.0975	6e-04
1	rs116532860	74203833	0.91	0.406594937265203	0.85	0.356744695657816	0.159191385698727	0.183714477515558	0.0309	0.0062	0.0182	0.0028	0.18	0.0041	0.0036	0.0609	5e-04	0.0974	0.1642	0.0272	0.0012	0.1073	0.0185	0.0039	0.003	0.0015	7e-04	0.0341	0.0253	0.029	0.0614	0.0164	0.0975	6e-04
1	rs10890074	74206662	0.91	0.406594937265203	0.85	0.356744695657816	0.156641914510086	0.156060166133246	0.0309	0.0062	0.0182	0.0028	0.18	0.0041	0.0036	0.0609	5e-04	0.0973	0.1643	0.0272	0.0012	0.1073	0.0185	0.0039	0.003	0.0015	7e-04	0.0341	0.0253	0.029	0.0613	0.0164	0.0975	6e-04
1	rs1546205	74207768	0.91	0.406594937265203	0.85	0.356744695657816	0.154989339539869	0.154528282011522	0.0309	0.0062	0.0182	0.0028	0.18	0.0041	0.0036	0.0609	5e-04	0.0973	0.1643	0.0273	0.0012	0.1072	0.0186	0.0039	0.003	0.0015	7e-04	0.034	0.0253	0.029	0.0613	0.0164	0.0975	6e-04
1	rs72682115	74217383	0.91	0.406594937265203	0.85	0.356744695657816	0.149665106572002	0.119796683799301	0.0309	0.0063	0.0183	0.0028	0.18	0.0042	0.0036	0.0609	5e-04	0.0972	0.1644	0.0273	0.0012	0.107	0.0186	0.0039	0.003	0.0016	7e-04	0.034	0.0253	0.029	0.0613	0.0164	0.0975	6e-04
1	rs1353670	74227271	0.91	0.406594937265203	0.85	0.356744695657816	0.149434684327827	0.117800852466429	0.0309	0.0063	0.0183	0.0028	0.18	0.0042	0.0036	0.0609	5e-04	0.0972	0.1644	0.0273	0.0012	0.1069	0.0186	0.0039	0.003	0.0016	7e-04	0.034	0.0253	0.029	0.0612	0.0164	0.0975	6e-04
1	rs10518430	74232571	0.91	0.406594937265203	0.85	0.356744695657816	0.150820376561441	0.118840576675322	0.0309	0.0063	0.0183	0.0028	0.18	0.0042	0.0036	0.0609	6e-04	0.0971	0.1644	0.0274	0.0012	0.1069	0.0186	0.0039	0.003	0.0016	7e-04	0.034	0.0254	0.0291	0.0612	0.0164	0.0975	6e-04
1	rs78727853	74234164	0.91	0.406594937265203	0.85	0.356744695657816	0.140580561636754	0.0855144735683938	0.0309	0.0063	0.0183	0.0028	0.1799	0.0042	0.0036	0.0608	6e-04	0.0971	0.1643	0.0274	0.0012	0.1069	0.0186	0.0039	0.003	0.0016	7e-04	0.034	0.0254	0.029	0.0612	0.0165	0.0975	6e-04
1	rs12120654	74235594	0.91	0.406594937265203	0.85	0.356744695657816	0.128081809139994	0.171868555336024	0.0313	0.0067	0.0185	0.0033	0.1773	0.0047	0.004	0.0607	7e-04	0.0972	0.1624	0.0276	0.0013	0.1074	0.0194	0.0043	0.0036	0.0017	8e-04	0.0338	0.0259	0.0286	0.0598	0.0169	0.0974	7e-04
1	rs10493521	74244396	0.91	0.406594937265203	0.85	0.356744695657816	0.146620961397324	0.13032226683604	0.0319	0.0073	0.0186	0.0039	0.1759	0.0053	0.0045	0.061	8e-04	0.0971	0.1599	0.0276	0.0014	0.1069	0.0201	0.0051	0.0043	0.0019	9e-04	0.0336	0.0266	0.0287	0.0582	0.0169	0.0969	8e-04
1	rs4650232	74249600	0.91	0.406594937265203	0.85	0.356744695657816	0.159909578894216	0.149303791932718	0.0319	0.0073	0.0186	0.0039	0.1759	0.0053	0.0046	0.0609	8e-04	0.0972	0.1597	0.0276	0.0014	0.1069	0.0201	0.0051	0.0043	0.0019	0.001	0.0336	0.0266	0.0287	0.0582	0.0169	0.0969	9e-04
1	rs75191923	74250062	0.91	0.406594937265203	0.85	0.356744695657816	0.157726726240247	0.141265183652703	0.0319	0.0073	0.0186	0.0039	0.1759	0.0053	0.0046	0.0609	8e-04	0.0972	0.1597	0.0276	0.0014	0.1069	0.0201	0.0051	0.0043	0.0019	0.001	0.0336	0.0267	0.0287	0.0582	0.0169	0.0969	9e-04
1	rs72682195	74256293	0.91	0.406594937265203	0.85	0.356744695657816	0.151781589385553	0.0975901499978567	0.0319	0.0074	0.0186	0.004	0.1759	0.0053	0.0046	0.0608	8e-04	0.0971	0.1595	0.0276	0.0014	0.1069	0.0202	0.0052	0.0044	0.0019	0.001	0.0336	0.0267	0.0288	0.0579	0.0169	0.0969	9e-04
1	rs10890077	74261955	0.91	0.406594937265203	0.86	0.318862054747229	0.149533410935599	0.109020217529996	0.032	0.0075	0.0186	0.004	0.1756	0.0054	0.0047	0.0607	8e-04	0.0971	0.1593	0.0276	0.0014	0.107	0.0202	0.0053	0.0044	0.0019	0.001	0.0336	0.0268	0.0289	0.0578	0.0169	0.0969	9e-04
1	rs1340429	74264228	0.91	0.406594937265203	0.86	0.318862054747229	0.150027624103646	0.112059669825211	0.032	0.0075	0.0186	0.004	0.1756	0.0054	0.0047	0.0607	8e-04	0.097	0.1594	0.0276	0.0014	0.1071	0.0202	0.0053	0.0045	0.0019	0.001	0.0335	0.0268	0.0289	0.0578	0.0169	0.0969	9e-04
1	rs79505172	74269283	0.91	0.406594937265203	0.86	0.318862054747229	0.130313263541238	0.100015331350576	0.0321	0.0077	0.0185	0.004	0.1742	0.0054	0.0048	0.0606	8e-04	0.0967	0.1598	0.0277	0.0014	0.1074	0.0202	0.0054	0.0046	0.0019	9e-04	0.0336	0.0269	0.0291	0.0577	0.0168	0.0969	9e-04
1	rs17577526	74273516	0.91	0.406594937265203	0.86	0.318862054747229	0.129556784887169	0.0764072979413735	0.0322	0.0077	0.0184	0.004	0.174	0.0054	0.0048	0.0605	8e-04	0.0967	0.1599	0.0277	0.0014	0.1074	0.0202	0.0054	0.0046	0.0019	9e-04	0.0337	0.0269	0.0291	0.0577	0.0168	0.0969	9e-04
1	rs80340420	74284799	0.91	0.406594937265203	0.86	0.318862054747229	0.130404219958189	0.0742321627303153	0.0322	0.0078	0.0184	0.004	0.1736	0.0054	0.0048	0.0605	8e-04	0.0965	0.16	0.0277	0.0014	0.1075	0.0203	0.0055	0.0046	0.0019	9e-04	0.0338	0.0268	0.0291	0.0577	0.0167	0.097	9e-04
1	rs113874580	74287390	0.91	0.406594937265203	0.86	0.318862054747229	0.126022127834031	0.053258562144801	0.0322	0.0079	0.0184	0.004	0.1735	0.0054	0.0048	0.0604	8e-04	0.0964	0.16	0.0277	0.0014	0.1075	0.0203	0.0055	0.0046	0.0019	9e-04	0.0339	0.0268	0.0291	0.0576	0.0167	0.097	9e-04
1	rs77232327	74295238	0.91	0.406594937265203	0.86	0.318862054747229	0.131895272844354	0.0618014129755543	0.0323	0.0079	0.0185	0.0041	0.1729	0.0054	0.0049	0.0605	7e-04	0.0963	0.1599	0.0278	0.0014	0.1075	0.0204	0.0056	0.0048	0.0019	9e-04	0.034	0.0269	0.0291	0.0575	0.0168	0.0969	0.001
1	rs17578280	74299064	0.91	0.406594937265203	0.86	0.318862054747229	0.137742488054323	0.0523846925449201	0.0323	0.008	0.0186	0.0041	0.172	0.0055	0.0049	0.0607	8e-04	0.096	0.1597	0.0279	0.0014	0.1074	0.0205	0.0058	0.0049	0.0019	9e-04	0.0341	0.027	0.0291	0.0574	0.0169	0.0967	0.001
1	rs115496578	74315993	0.91	0.406594937265203	0.86	0.318862054747229	0.12103384878436	0.04949709514237	0.0323	0.0081	0.0187	0.0042	0.1718	0.0056	0.005	0.0608	8e-04	0.0959	0.1594	0.0278	0.0015	0.1072	0.0206	0.0059	0.005	0.0019	9e-04	0.0342	0.0271	0.0292	0.0575	0.0169	0.0964	0.001
1	rs72683874	74317594	0.91	0.406594937265203	0.86	0.318862054747229	0.121120814793929	0.0555343001299485	0.0322	0.0081	0.0187	0.0042	0.1718	0.0056	0.005	0.0608	8e-04	0.0959	0.1594	0.0278	0.0015	0.1072	0.0206	0.0059	0.005	0.0019	9e-04	0.0343	0.0271	0.0292	0.0575	0.0169	0.0964	0.001
1	rs12040443	74324054	0.91	0.406594937265203	0.86	0.318862054747229	0.124247552244322	0.0470367950796664	0.0322	0.0082	0.0187	0.0043	0.1716	0.0057	0.0051	0.0607	8e-04	0.0959	0.1592	0.0278	0.0015	0.1071	0.0207	0.006	0.0051	0.0019	9e-04	0.0343	0.0271	0.0292	0.0575	0.017	0.0963	0.001
1	rs17578595	74326378	0.91	0.406594937265203	0.86	0.318862054747229	0.160286533511115	0.0980733211585958	0.0314	0.0089	0.0191	0.0049	0.1696	0.0063	0.0055	0.0612	9e-04	0.0936	0.1568	0.0282	0.0015	0.1049	0.0216	0.0069	0.0057	0.0019	0.001	0.0351	0.0287	0.029	0.0576	0.017	0.0973	0.0011
1	rs11210356	74326484	0.91	0.406594937265203	0.86	0.318862054747229	0.186731292640447	0.13212349450214	0.0311	0.0094	0.0191	0.0052	0.1688	0.0065	0.0057	0.0615	0.001	0.0928	0.1561	0.0284	0.0016	0.1045	0.0217	0.0072	0.0059	0.0019	0.001	0.0352	0.0291	0.0289	0.0571	0.017	0.0978	0.0012
1	rs7520000	74327108	0.91	0.406594937265203	0.86	0.318862054747229	0.296537258312888	0.2135186814323	0.0302	0.0105	0.019	0.0058	0.1657	0.0072	0.0063	0.0637	9e-04	0.0894	0.1551	0.0281	0.0014	0.1018	0.0218	0.0076	0.0066	0.0018	9e-04	0.0354	0.0302	0.0292	0.0578	0.0169	0.1005	0.0019
1	rs1671053	74327626	0.91	0.406594937265203	0.86	0.318862054747229	0.328368800237713	0.183816025136893	0.0295	0.0108	0.0185	0.006	0.1654	0.0075	0.0063	0.064	8e-04	0.0877	0.1554	0.0291	0.0013	0.101	0.0221	0.0078	0.0067	0.0016	8e-04	0.0354	0.0314	0.0293	0.057	0.0168	0.1016	0.0019
1	rs6659748	74329508	0.91	0.406594937265203	0.86	0.318862054747229	0.407756879864997	0.221146125014922	0.0293	0.011	0.0184	0.006	0.1652	0.0076	0.0064	0.0642	8e-04	0.087	0.1554	0.0294	0.0012	0.1007	0.0221	0.0078	0.0067	0.0015	8e-04	0.0354	0.0319	0.0293	0.0567	0.0168	0.1022	0.0019
1	rs6685128	74332387	0.91	0.406594937265203	0.86	0.318862054747229	0.394460280500304	0.231378080331614	0.0292	0.011	0.0184	0.0061	0.1652	0.0076	0.0064	0.0642	8e-04	0.0869	0.1553	0.0295	0.0012	0.1007	0.0222	0.0078	0.0067	0.0015	8e-04	0.0354	0.0319	0.0293	0.0568	0.0168	0.1023	0.0019
1	rs12142473	74338611	0.91	0.406594937265203	0.86	0.318862054747229	0.49915568287497	0.32189561956848	0.0289	0.0111	0.0182	0.0062	0.1651	0.0076	0.0064	0.0642	7e-04	0.0863	0.1552	0.03	0.001	0.1007	0.0223	0.0078	0.0068	0.0014	7e-04	0.0356	0.0322	0.0293	0.0571	0.0168	0.1024	0.0019
1	rs11210359	74339167	0.91	0.406594937265203	0.86	0.318862054747229	0.501931678891825	0.32578808096915	0.0289	0.0111	0.0182	0.0062	0.1652	0.0076	0.0064	0.0642	7e-04	0.0863	0.1552	0.0299	0.001	0.1007	0.0223	0.0078	0.0068	0.0014	7e-04	0.0356	0.0322	0.0293	0.057	0.0168	0.1024	0.0019
1	rs17094545	74346254	0.91	0.406594937265203	0.86	0.318862054747229	0.485138308997116	0.308381560662893	0.0288	0.0111	0.0182	0.0062	0.1652	0.0076	0.0064	0.0642	7e-04	0.0863	0.1553	0.03	0.001	0.1007	0.0223	0.0078	0.0068	0.0014	7e-04	0.0356	0.0322	0.0293	0.057	0.0168	0.1025	0.0019
1	rs72685814	74358751	0.92	0.368072033098782	0.86	0.318862054747229	0.420231161031453	0.286678328200725	0.0273	0.0114	0.0179	0.0063	0.165	0.0074	0.0063	0.0645	6e-04	0.0851	0.1564	0.0301	9e-04	0.1011	0.0223	0.0079	0.0067	0.0012	7e-04	0.0356	0.0324	0.0292	0.0576	0.017	0.1032	0.0018
1	rs78048157	74361016	0.92	0.368072033098782	0.86	0.318862054747229	0.423131993243092	0.279202439070719	0.0272	0.0114	0.0179	0.0063	0.1649	0.0074	0.0063	0.0646	6e-04	0.0851	0.1564	0.0301	9e-04	0.1011	0.0223	0.0079	0.0067	0.0012	7e-04	0.0356	0.0324	0.0292	0.0576	0.017	0.1033	0.0018
1	rs72685833	74378764	0.91	0.406594937265203	0.86	0.318862054747229	0.503259192344815	0.376578502051919	0.0269	0.0115	0.0178	0.0063	0.165	0.0074	0.0063	0.0647	6e-04	0.0848	0.1566	0.0301	9e-04	0.1012	0.0223	0.0079	0.0067	0.0011	7e-04	0.0357	0.0324	0.0291	0.0578	0.017	0.1034	0.0018
1	rs17580527	74385392	0.91	0.406594937265203	0.86	0.318862054747229	0.504398400212609	0.380012588717015	0.0269	0.0115	0.0178	0.0063	0.165	0.0074	0.0063	0.0647	6e-04	0.0848	0.1566	0.0301	9e-04	0.1012	0.0223	0.0079	0.0067	0.0011	7e-04	0.0357	0.0324	0.0292	0.0578	0.017	0.1034	0.0018
1	rs77083422	74387944	0.92	0.368072033098782	0.86	0.318862054747229	0.50484175917734	0.381414158792163	0.0269	0.0115	0.0178	0.0063	0.165	0.0074	0.0063	0.0647	6e-04	0.0848	0.1566	0.0301	9e-04	0.1012	0.0223	0.0079	0.0067	0.0011	7e-04	0.0357	0.0324	0.0292	0.0578	0.017	0.1034	0.0018
1	rs80319740	74392185	0.92	0.368072033098782	0.86	0.318862054747229	0.491309746021508	0.383455375723679	0.0269	0.0115	0.0178	0.0063	0.165	0.0074	0.0063	0.0647	6e-04	0.0848	0.1566	0.0301	9e-04	0.1012	0.0223	0.0079	0.0067	0.0011	7e-04	0.0357	0.0324	0.0292	0.0578	0.017	0.1034	0.0017
1	rs75214981	74400421	0.92	0.368072033098782	0.86	0.318862054747229	0.491372275867988	0.384093878862328	0.0269	0.0115	0.0178	0.0063	0.165	0.0074	0.0063	0.0647	6e-04	0.0848	0.1566	0.0302	9e-04	0.1012	0.0223	0.0079	0.0067	0.0011	7e-04	0.0357	0.0324	0.0292	0.0578	0.017	0.1034	0.0017
1	rs2803133	74405105	0.92	0.368072033098782	0.86	0.318862054747229	0.494252795689312	0.385371772584028	0.0269	0.0115	0.0178	0.0063	0.165	0.0074	0.0063	0.0647	6e-04	0.0848	0.1566	0.0302	9e-04	0.1011	0.0223	0.0079	0.0067	0.0011	7e-04	0.0357	0.0324	0.0292	0.0578	0.017	0.1034	0.0017
1	rs72685863	74408578	0.92	0.368072033098782	0.86	0.318862054747229	0.467155897456548	0.356660361560978	0.0268	0.0115	0.0178	0.0063	0.165	0.0074	0.0063	0.0646	6e-04	0.0847	0.1565	0.0302	9e-04	0.1014	0.0223	0.0079	0.0067	0.0011	7e-04	0.0357	0.0324	0.0292	0.058	0.017	0.1034	0.0017
1	rs116134090	74417873	0.92	0.368072033098782	0.86	0.318862054747229	0.440744884056509	0.332387600426347	0.0265	0.0116	0.0176	0.0064	0.165	0.0074	0.0064	0.0644	6e-04	0.0848	0.1562	0.0304	9e-04	0.1016	0.0223	0.008	0.0069	0.0011	7e-04	0.0356	0.0323	0.0291	0.0581	0.017	0.1035	0.0017
1	rs80197435	74430020	0.92	0.368072033098782	0.86	0.318862054747229	0.451062861213128	0.323232101297956	0.0264	0.0116	0.0175	0.0064	0.165	0.0074	0.0064	0.0644	6e-04	0.0847	0.1561	0.0305	9e-04	0.1016	0.0223	0.008	0.0069	0.0011	6e-04	0.0356	0.0323	0.0291	0.0581	0.017	0.1035	0.0017
1	rs114010904	74434631	0.92	0.368072033098782	0.86	0.318862054747229	0.456295991780888	0.336070644071642	0.0264	0.0116	0.0175	0.0065	0.1651	0.0074	0.0064	0.0644	5e-04	0.0847	0.156	0.0305	9e-04	0.1016	0.0223	0.008	0.0069	0.0011	6e-04	0.0356	0.0323	0.0291	0.0581	0.017	0.1035	0.0017
1	rs72685887	74435586	0.92	0.368072033098782	0.86	0.318862054747229	0.456657987810536	0.338902285951402	0.0264	0.0116	0.0175	0.0065	0.1651	0.0074	0.0064	0.0644	5e-04	0.0847	0.156	0.0305	9e-04	0.1016	0.0223	0.008	0.0069	0.0011	6e-04	0.0356	0.0323	0.0291	0.0581	0.017	0.1035	0.0017
1	rs10890099	74440298	0.92	0.368072033098782	0.86	0.318862054747229	0.456959758548122	0.342235157200244	0.0263	0.0116	0.0175	0.0065	0.1652	0.0074	0.0064	0.0643	5e-04	0.0846	0.1559	0.0306	8e-04	0.1017	0.0223	0.0081	0.0069	0.0011	6e-04	0.0356	0.0323	0.0291	0.0581	0.017	0.1036	0.0017
1	rs115088909	74440575	0.92	0.368072033098782	0.86	0.318862054747229	0.453946445672352	0.337054780545541	0.0263	0.0116	0.0175	0.0065	0.1652	0.0074	0.0064	0.0643	5e-04	0.0846	0.1559	0.0306	8e-04	0.1017	0.0223	0.0081	0.0069	0.0011	6e-04	0.0356	0.0323	0.0291	0.0582	0.017	0.1036	0.0017
1	rs7555147	74442698	0.92	0.368072033098782	0.86	0.318862054747229	0.447291849042079	0.315599880819916	0.0263	0.0116	0.0175	0.0065	0.1652	0.0074	0.0064	0.0643	6e-04	0.0845	0.1559	0.0306	8e-04	0.1017	0.0223	0.0081	0.0069	0.0011	6e-04	0.0356	0.0323	0.029	0.0582	0.017	0.1036	0.0017
1	rs11584294	74443867	0.92	0.368072033098782	0.86	0.318862054747229	0.459256404748934	0.307902109894629	0.0261	0.0117	0.0174	0.0065	0.1652	0.0074	0.0064	0.0644	6e-04	0.0843	0.1559	0.0307	8e-04	0.1019	0.0223	0.0081	0.007	0.0011	6e-04	0.0356	0.0323	0.029	0.0584	0.017	0.1035	0.0017
1	rs2880560	74445650	0.92	0.368072033098782	0.86	0.318862054747229	0.465388005058073	0.341987954409437	0.0259	0.0118	0.0173	0.0066	0.1652	0.0074	0.0065	0.0646	5e-04	0.0842	0.1559	0.0307	8e-04	0.1021	0.0223	0.0082	0.007	0.0011	6e-04	0.0355	0.0322	0.0288	0.0585	0.017	0.1034	0.0017
1	rs114738840	74446166	0.92	0.368072033098782	0.86	0.318862054747229	0.449145482574761	0.316203641319812	0.0259	0.0118	0.0173	0.0066	0.1652	0.0074	0.0065	0.0646	5e-04	0.0842	0.1559	0.0307	8e-04	0.1021	0.0223	0.0082	0.007	0.0011	6e-04	0.0355	0.0322	0.0288	0.0585	0.017	0.1034	0.0017
1	rs72958168	74453208	0.92	0.368072033098782	0.86	0.318862054747229	0.424644348583777	0.264434661671092	0.0257	0.0118	0.0172	0.0066	0.1653	0.0075	0.0065	0.0646	5e-04	0.084	0.156	0.0307	9e-04	0.1021	0.0223	0.0082	0.007	0.0011	6e-04	0.0355	0.0322	0.0288	0.0585	0.0169	0.1034	0.0017
1	rs59295640	74463145	0.92	0.368072033098782	0.86	0.318862054747229	0.515410348186438	0.429240282386569	0.0249	0.012	0.0167	0.0068	0.1654	0.0075	0.0066	0.0651	5e-04	0.0833	0.1563	0.0309	0.001	0.1025	0.0226	0.0084	0.0073	0.001	6e-04	0.0352	0.0322	0.0287	0.0584	0.0168	0.1032	0.0017
1	rs116755500	74464091	0.92	0.368072033098782	0.86	0.318862054747229	0.587444550315074	0.390110222609675	0.0241	0.0123	0.0163	0.007	0.1651	0.0075	0.0066	0.0655	5e-04	0.0826	0.1565	0.0312	0.0011	0.1033	0.0228	0.0086	0.0075	9e-04	6e-04	0.0352	0.0322	0.0285	0.0583	0.0167	0.103	0.0018
1	rs11210394	74464107	0.92	0.368072033098782	0.86	0.318862054747229	0.621712516913728	0.462357022228714	0.0241	0.0122	0.0163	0.007	0.1647	0.0075	0.0066	0.0655	5e-04	0.0826	0.1564	0.0312	0.0011	0.1032	0.0231	0.0086	0.0075	9e-04	6e-04	0.0352	0.0322	0.0285	0.0583	0.0169	0.103	0.0018
1	rs12039894	74464625	0.92	0.368072033098782	0.86	0.318862054747229	0.642757360659561	0.44272709247883	0.0242	0.0123	0.0161	0.007	0.1647	0.0075	0.0066	0.0655	6e-04	0.0825	0.1565	0.0313	0.0012	0.1036	0.0229	0.0086	0.0075	0.001	7e-04	0.0354	0.0321	0.0283	0.0583	0.0168	0.1028	0.0019
1	rs17588031	74465302	0.92	0.368072033098782	0.86	0.318862054747229	0.620386047309385	0.485605192571948	0.0243	0.0124	0.016	0.007	0.1643	0.0075	0.0066	0.0657	6e-04	0.0826	0.1563	0.0313	0.0013	0.104	0.0228	0.0086	0.0074	0.001	7e-04	0.0354	0.0323	0.0282	0.0583	0.0167	0.1025	0.0019
1	rs72960108	74468803	0.92	0.368072033098782	0.86	0.318862054747229	0.574582019966796	0.514520063510194	0.0246	0.0129	0.0155	0.007	0.1629	0.0075	0.0067	0.0663	8e-04	0.0831	0.1559	0.0316	0.0014	0.1049	0.0225	0.0087	0.0074	0.0011	8e-04	0.0355	0.032	0.0276	0.0587	0.0165	0.1019	0.0021
1	rs17588367	74475969	0.92	0.368072033098782	0.86	0.318862054747229	0.50484175917734	0.430030526005735	0.0247	0.0134	0.0148	0.0069	0.1625	0.0075	0.0067	0.0664	8e-04	0.0824	0.1562	0.0315	0.0015	0.1063	0.0221	0.0087	0.0073	0.0011	8e-04	0.0359	0.0317	0.0272	0.059	0.0163	0.1017	0.0021
1	rs75274216	74500787	0.92	0.368072033098782	0.86	0.318862054747229	0.505475453156324	0.402867116363257	0.0248	0.0135	0.0147	0.0069	0.1624	0.0075	0.0066	0.0666	8e-04	0.0825	0.1562	0.0315	0.0015	0.1066	0.022	0.0087	0.0073	0.0011	8e-04	0.0359	0.0317	0.0271	0.0591	0.0162	0.1016	0.0021
1	rs72687631	74502374	0.92	0.368072033098782	0.86	0.318862054747229	0.510813516736425	0.403643883507069	0.0248	0.0135	0.0147	0.0069	0.1624	0.0075	0.0066	0.0666	8e-04	0.0825	0.1562	0.0315	0.0015	0.1066	0.022	0.0087	0.0073	0.0011	8e-04	0.0359	0.0317	0.0271	0.0591	0.0162	0.1016	0.0021
1	rs79435376	74506942	0.92	0.368072033098782	0.86	0.318862054747229	0.512216015734716	0.404939406479812	0.0248	0.0135	0.0147	0.0069	0.1624	0.0075	0.0066	0.0666	8e-04	0.0825	0.1562	0.0315	0.0015	0.1065	0.022	0.0087	0.0073	0.0011	8e-04	0.0359	0.0317	0.0271	0.0591	0.0162	0.1016	0.0021
1	rs17094777	74507315	0.92	0.368072033098782	0.86	0.318862054747229	0.512981790104098	0.404809802999131	0.0248	0.0135	0.0147	0.0069	0.1624	0.0075	0.0066	0.0666	8e-04	0.0825	0.1562	0.0315	0.0015	0.1065	0.022	0.0087	0.0073	0.0011	8e-04	0.0359	0.0317	0.0271	0.0591	0.0162	0.1016	0.0021
1	rs76201514	74516989	0.92	0.368072033098782	0.85	0.356744695657816	0.511387044049081	0.397312342086043	0.0248	0.0135	0.0147	0.0069	0.1624	0.0075	0.0066	0.0666	8e-04	0.0825	0.1562	0.0315	0.0015	0.1065	0.022	0.0087	0.0073	0.0011	8e-04	0.0359	0.0317	0.0271	0.0591	0.0162	0.1016	0.0021
1	rs72687664	74537133	0.92	0.368072033098782	0.85	0.356744695657816	0.508967579007337	0.373533333279944	0.0248	0.0136	0.0147	0.0069	0.1623	0.0074	0.0067	0.0667	8e-04	0.0825	0.1562	0.0315	0.0015	0.1067	0.0219	0.0087	0.0072	0.0011	8e-04	0.0359	0.0316	0.0271	0.0591	0.0162	0.1016	0.0021
1	rs114116813	74537163	0.92	0.368072033098782	0.85	0.356744695657816	0.507759906141815	0.374674457697415	0.0248	0.0136	0.0147	0.0069	0.1623	0.0075	0.0067	0.0667	8e-04	0.0825	0.1562	0.0315	0.0015	0.1067	0.0219	0.0087	0.0072	0.0011	8e-04	0.0359	0.0316	0.0271	0.0591	0.0162	0.1016	0.0021
1	rs76850356	74542671	0.92	0.368072033098782	0.85	0.356744695657816	0.511450788306547	0.369736671463666	0.0248	0.0136	0.0147	0.0069	0.1623	0.0075	0.0067	0.0667	8e-04	0.0825	0.1562	0.0315	0.0015	0.1067	0.0219	0.0087	0.0072	0.0011	8e-04	0.0359	0.0316	0.0271	0.0591	0.0162	0.1016	0.0021
1	rs17589679	74543916	0.92	0.368072033098782	0.85	0.356744695657816	0.511833333639893	0.368221072650091	0.0248	0.0136	0.0147	0.0069	0.1623	0.0075	0.0067	0.0667	8e-04	0.0825	0.1562	0.0315	0.0015	0.1067	0.0219	0.0087	0.0072	0.0011	8e-04	0.0359	0.0316	0.0271	0.0591	0.0162	0.1016	0.0021
1	rs78841079	74550981	0.92	0.368072033098782	0.85	0.356744695657816	0.524082357140183	0.381031769424645	0.0248	0.0137	0.0147	0.0069	0.1623	0.0075	0.0067	0.0667	8e-04	0.0825	0.1562	0.0315	0.0015	0.1066	0.0219	0.0087	0.0073	0.0011	8e-04	0.0359	0.0316	0.0271	0.0591	0.0161	0.1016	0.0021
1	rs72687684	74559826	0.92	0.368072033098782	0.85	0.356744695657816	0.541239535066135	0.371886772123431	0.0249	0.0137	0.0147	0.0069	0.1624	0.0075	0.0067	0.0668	8e-04	0.0824	0.1561	0.0315	0.0015	0.1066	0.0219	0.0088	0.0073	0.0011	8e-04	0.036	0.0316	0.027	0.0591	0.0161	0.1015	0.0021
1	rs6699575	74567889	0.92	0.368072033098782	0.85	0.356744695657816	0.552624329105001	0.352539271943987	0.0249	0.0137	0.0147	0.0069	0.1624	0.0075	0.0066	0.0669	8e-04	0.0824	0.1561	0.0315	0.0015	0.1065	0.0219	0.0088	0.0073	0.0011	8e-04	0.036	0.0316	0.027	0.0591	0.0161	0.1015	0.0021
1	rs7539146	74576072	0.92	0.368072033098782	0.85	0.356744695657816	0.577751465177468	0.381796655269612	0.0249	0.0138	0.0147	0.0069	0.1624	0.0075	0.0066	0.067	8e-04	0.0823	0.1561	0.0315	0.0015	0.1066	0.0219	0.0088	0.0073	0.0011	8e-04	0.036	0.0316	0.027	0.0591	0.0161	0.1015	0.0021
1	rs61777973	74613144	0.92	0.368072033098782	0.85	0.356744695657816	0.571420707103638	0.361422738173099	0.0249	0.0138	0.0147	0.0069	0.1625	0.0075	0.0066	0.0669	8e-04	0.0823	0.1562	0.0315	0.0015	0.1066	0.0218	0.0088	0.0073	0.0011	8e-04	0.0359	0.0316	0.027	0.0591	0.0161	0.1015	0.0021
1	rs75159520	74623496	0.92	0.368072033098782	0.86	0.318862054747229	0.573639501305605	0.347314150895086	0.0249	0.0139	0.0147	0.0069	0.163	0.0076	0.0065	0.0667	8e-04	0.082	0.1565	0.0315	0.0015	0.1068	0.0217	0.0088	0.0073	0.001	8e-04	0.0359	0.0316	0.0268	0.0591	0.0161	0.1013	0.0021
1	rs17591292	74646058	0.92	0.368072033098782	0.85	0.356744695657816	0.576941472728608	0.319833359672414	0.0249	0.0139	0.0147	0.0069	0.1632	0.0076	0.0065	0.0666	8e-04	0.0818	0.1566	0.0315	0.0015	0.1068	0.0216	0.0088	0.0073	0.001	8e-04	0.0359	0.0316	0.0267	0.0591	0.016	0.1012	0.0021
1	rs17591320	74648329	0.92	0.368072033098782	0.85	0.356744695657816	0.576941472728608	0.320560769884433	0.0249	0.0139	0.0148	0.0069	0.1632	0.0076	0.0065	0.0666	8e-04	0.0818	0.1566	0.0315	0.0015	0.1068	0.0216	0.0088	0.0073	0.001	8e-04	0.0359	0.0316	0.0267	0.0591	0.016	0.1012	0.0021
1	rs17094900	74648408	0.92	0.368072033098782	0.85	0.356744695657816	0.57700895187814	0.320560769884433	0.0249	0.0139	0.0148	0.0069	0.1632	0.0076	0.0065	0.0666	8e-04	0.0818	0.1566	0.0315	0.0015	0.1068	0.0216	0.0088	0.0073	0.001	8e-04	0.0359	0.0316	0.0267	0.0591	0.016	0.1012	0.0021
1	rs115926286	74658530	0.92	0.368072033098782	0.85	0.356744695657816	0.576806525461036	0.331897422196651	0.0249	0.0139	0.0148	0.0069	0.1632	0.0076	0.0065	0.0667	8e-04	0.0818	0.1567	0.0315	0.0015	0.1069	0.0216	0.0088	0.0073	0.001	8e-04	0.0358	0.0316	0.0267	0.0591	0.016	0.1012	0.0021
1	rs11210430	74660453	0.92	0.368072033098782	0.85	0.356744695657816	0.574447330258296	0.333491272199191	0.0249	0.0139	0.0148	0.0069	0.1631	0.0076	0.0065	0.0667	8e-04	0.0818	0.1567	0.0315	0.0015	0.1069	0.0216	0.0088	0.0073	0.001	8e-04	0.0359	0.0316	0.0267	0.0591	0.016	0.1012	0.0021
1	rs520806	74673341	0.92	0.368072033098782	0.85	0.356744695657816	0.558192422145924	0.294923616028765	0.0249	0.0139	0.0148	0.0069	0.163	0.0076	0.0065	0.0667	8e-04	0.0817	0.1566	0.0314	0.0015	0.1069	0.0217	0.0088	0.0073	0.001	8e-04	0.0358	0.0316	0.0267	0.0591	0.016	0.1012	0.0021
1	rs12754465	74675210	0.92	0.368072033098782	0.85	0.356744695657816	0.556997052064358	0.294095902778297	0.0249	0.0139	0.0148	0.0069	0.1629	0.0076	0.0065	0.0667	8e-04	0.0817	0.1566	0.0314	0.0015	0.107	0.0217	0.0088	0.0073	0.001	8e-04	0.0358	0.0316	0.0267	0.0591	0.0161	0.1012	0.0021
1	rs17526617	74675830	0.92	0.368072033098782	0.85	0.356744695657816	0.555869196333793	0.295278565456403	0.0249	0.0139	0.0148	0.0069	0.1629	0.0076	0.0065	0.0667	8e-04	0.0817	0.1566	0.0314	0.0015	0.107	0.0217	0.0087	0.0073	0.001	8e-04	0.0358	0.0316	0.0267	0.0591	0.0161	0.1012	0.0021
1	rs560808	74678233	0.92	0.368072033098782	0.85	0.356744695657816	0.557196196865779	0.293268893540152	0.0249	0.0139	0.0148	0.0069	0.1629	0.0076	0.0065	0.0667	8e-04	0.0817	0.1566	0.0314	0.0015	0.1069	0.0217	0.0088	0.0073	0.001	8e-04	0.0358	0.0316	0.0267	0.0591	0.0161	0.1012	0.0021
1	rs115184775	74678515	0.92	0.368072033098782	0.85	0.356744695657816	0.555869196333793	0.291734891674382	0.0249	0.0139	0.0148	0.0069	0.1629	0.0076	0.0065	0.0667	8e-04	0.0817	0.1566	0.0314	0.0015	0.1069	0.0217	0.0088	0.0073	0.001	8e-04	0.0358	0.0316	0.0267	0.0591	0.0161	0.1012	0.0021
1	rs504866	74685240	0.92	0.368072033098782	0.85	0.356744695657816	0.541043097316185	0.265464863944612	0.0249	0.0139	0.0148	0.0069	0.1629	0.0076	0.0065	0.0667	8e-04	0.0817	0.1566	0.0315	0.0015	0.1069	0.0217	0.0088	0.0073	0.001	8e-04	0.0359	0.0316	0.0267	0.0591	0.0161	0.1012	0.0021
1	rs114706546	74687362	0.92	0.368072033098782	0.85	0.356744695657816	0.537186673143633	0.257485285814988	0.0249	0.0139	0.0148	0.0069	0.1629	0.0076	0.0065	0.0667	8e-04	0.0817	0.1565	0.0315	0.0015	0.1069	0.0217	0.0088	0.0073	0.001	8e-04	0.0359	0.0316	0.0267	0.0591	0.0161	0.1012	0.0021
1	rs3753183	74699099	0.92	0.368072033098782	0.85	0.356744695657816	0.513939776882835	0.240758311008166	0.0249	0.0139	0.0148	0.007	0.1628	0.0076	0.0066	0.0666	8e-04	0.0817	0.1565	0.0314	0.0015	0.1069	0.0217	0.0088	0.0073	0.0011	8e-04	0.0359	0.0316	0.0267	0.0591	0.0161	0.1012	0.0021
1	rs41289180	74701107	0.92	0.368072033098782	0.85	0.356744695657816	0.513237169733519	0.240092258422934	0.0249	0.0139	0.0148	0.007	0.1628	0.0076	0.0066	0.0666	8e-04	0.0817	0.1564	0.0314	0.0015	0.1069	0.0217	0.0088	0.0073	0.0011	8e-04	0.0359	0.0316	0.0267	0.0591	0.0161	0.1012	0.0021
1	rs532221	74701950	0.92	0.368072033098782	0.85	0.356744695657816	0.513237169733519	0.240980459697896	0.0249	0.0139	0.0148	0.007	0.1628	0.0076	0.0066	0.0666	8e-04	0.0817	0.1564	0.0314	0.0015	0.1069	0.0217	0.0088	0.0073	0.0011	8e-04	0.0359	0.0316	0.0267	0.0591	0.0161	0.1012	0.0021
1	rs12142382	74724383	0.92	0.368072033098782	0.85	0.356744695657816	0.587784824903558	0.432535535055125	0.0239	0.0151	0.0146	0.0079	0.1578	0.0083	0.0071	0.0672	7e-04	0.0834	0.1519	0.0314	0.0025	0.1071	0.0234	0.0098	0.0085	0.0015	0.0015	0.0353	0.0309	0.0265	0.0581	0.0174	0.101	0.0023
1	rs115851156	74731033	0.92	0.368072033098782	0.85	0.356744695657816	0.594609496571039	0.446448736735691	0.0239	0.0151	0.0146	0.0079	0.1577	0.0083	0.0071	0.0672	7e-04	0.0835	0.1518	0.0314	0.0025	0.1072	0.0235	0.0098	0.0085	0.0015	0.0015	0.0353	0.0309	0.0266	0.058	0.0175	0.101	0.0023
1	rs45552631	74736103	0.92	0.368072033098782	0.85	0.356744695657816	0.599614529129188	0.458466719760697	0.0239	0.0151	0.0146	0.008	0.1578	0.0083	0.0071	0.0672	7e-04	0.0835	0.1518	0.0314	0.0025	0.1071	0.0235	0.0098	0.0085	0.0015	0.0015	0.0353	0.0309	0.0266	0.058	0.0175	0.101	0.0023
1	rs572180	74749199	0.92	0.368072033098782	0.85	0.356744695657816	0.615997052546505	0.460880375432079	0.0239	0.0151	0.0146	0.008	0.158	0.0083	0.007	0.0672	7e-04	0.0835	0.1518	0.0314	0.0025	0.1071	0.0235	0.0098	0.0085	0.0015	0.0015	0.0353	0.0308	0.0266	0.058	0.0175	0.101	0.0022
1	rs77603131	74780195	0.92	0.368072033098782	0.85	0.356744695657816	0.606018861233078	0.41651929660244	0.0239	0.0151	0.0147	0.008	0.1581	0.0083	0.007	0.0673	7e-04	0.0835	0.1515	0.0314	0.0024	0.107	0.0236	0.0099	0.0086	0.0015	0.0015	0.0353	0.0308	0.0266	0.0581	0.0174	0.1007	0.0022
1	rs11803686	74781170	0.92	0.368072033098782	0.85	0.356744695657816	0.606502177434256	0.413648584576686	0.0239	0.0151	0.0147	0.008	0.1581	0.0083	0.0071	0.0673	7e-04	0.0836	0.1515	0.0314	0.0024	0.107	0.0236	0.0099	0.0086	0.0015	0.0015	0.0353	0.0308	0.0266	0.0581	0.0174	0.1006	0.0022
1	rs1341578	74801206	0.92	0.368072033098782	0.85	0.356744695657816	0.615649332269562	0.407404028475456	0.0239	0.0151	0.0147	0.008	0.158	0.0083	0.0071	0.0674	7e-04	0.0837	0.1514	0.0314	0.0025	0.107	0.0236	0.0099	0.0086	0.0015	0.0016	0.0353	0.0307	0.0266	0.058	0.0174	0.1005	0.0022
1	rs3765663	74804833	0.92	0.368072033098782	0.85	0.356744695657816	0.617110363194335	0.403514393819479	0.0239	0.0151	0.0147	0.008	0.158	0.0083	0.0071	0.0674	7e-04	0.0836	0.1513	0.0314	0.0025	0.107	0.0237	0.0099	0.0086	0.0015	0.0016	0.0353	0.0307	0.0266	0.058	0.0174	0.1005	0.0022
1	rs116270478	74828537	0.92	0.368072033098782	0.85	0.356744695657816	0.634343354512939	0.422670167038605	0.0239	0.0151	0.0147	0.0081	0.158	0.0084	0.0071	0.0674	7e-04	0.0837	0.1512	0.0314	0.0025	0.1069	0.0237	0.0099	0.0087	0.0015	0.0016	0.0353	0.0307	0.0266	0.058	0.0174	0.1004	0.0023
1	rs2880794	74832757	0.92	0.368072033098782	0.85	0.356744695657816	0.647730329749066	0.427529428911454	0.0239	0.0152	0.0147	0.0081	0.158	0.0084	0.0071	0.0674	7e-04	0.0837	0.1512	0.0314	0.0025	0.1069	0.0237	0.0099	0.0087	0.0015	0.0016	0.0353	0.0307	0.0266	0.058	0.0174	0.1004	0.0023
1	rs7513825	74836217	0.92	0.368072033098782	0.85	0.356744695657816	0.64233191692198	0.39937675597139	0.0239	0.0152	0.0147	0.0081	0.1579	0.0084	0.0071	0.0674	7e-04	0.0838	0.1511	0.0314	0.0025	0.1069	0.0237	0.0099	0.0087	0.0015	0.0016	0.0353	0.0307	0.0267	0.058	0.0174	0.1004	0.0023
1	rs12404339	74838026	0.92	0.368072033098782	0.85	0.356744695657816	0.643750560872865	0.414561407635708	0.0239	0.0152	0.0147	0.0081	0.1579	0.0084	0.0071	0.0674	7e-04	0.0839	0.1512	0.0314	0.0025	0.1068	0.0237	0.0099	0.0087	0.0015	0.0016	0.0353	0.0307	0.0266	0.0579	0.0174	0.1004	0.0023
1	rs115506478	74841689	0.92	0.368072033098782	0.85	0.356744695657816	0.617876299517081	0.382689563129021	0.0239	0.0152	0.0147	0.0081	0.1578	0.0084	0.0071	0.0674	7e-04	0.0839	0.1512	0.0314	0.0025	0.1068	0.0237	0.0099	0.0087	0.0015	0.0016	0.0353	0.0307	0.0266	0.0579	0.0174	0.1003	0.0023
1	rs45560240	74847882	0.92	0.368072033098782	0.85	0.356744695657816	0.590032929556715	0.35803709323957	0.0239	0.0152	0.0147	0.0081	0.1578	0.0084	0.0071	0.0674	7e-04	0.084	0.1512	0.0314	0.0025	0.1069	0.0237	0.0099	0.0087	0.0015	0.0016	0.0353	0.0307	0.0266	0.058	0.0174	0.1003	0.0022
1	rs34961661	74858808	0.92	0.368072033098782	0.85	0.356744695657816	0.581199835396584	0.638221366200776	0.0235	0.0149	0.0153	0.0084	0.1536	0.0091	0.0081	0.0676	0.0011	0.0862	0.1487	0.0314	0.0026	0.1056	0.0257	0.0102	0.0099	0.0019	0.0019	0.0347	0.0302	0.0271	0.0572	0.0175	0.0999	0.0024
1	rs699841	74870293	0.92	0.368072033098782	0.85	0.356744695657816	0.588057110405617	0.661736623452383	0.0235	0.0149	0.0154	0.0084	0.1533	0.0091	0.0082	0.0676	0.0011	0.0863	0.1484	0.0314	0.0027	0.1055	0.0259	0.0102	0.01	0.002	0.0019	0.0347	0.0302	0.0271	0.0571	0.0175	0.1	0.0024
1	rs699843	74874471	0.92	0.368072033098782	0.85	0.356744695657816	0.600851626274822	0.680570301208445	0.0235	0.0149	0.0155	0.0084	0.1527	0.0092	0.0083	0.0676	0.0011	0.0866	0.1482	0.0315	0.0027	0.1055	0.0261	0.0102	0.0101	0.002	0.0019	0.0346	0.0301	0.0272	0.0572	0.0175	0.1001	0.0024
1	rs79646792	74880514	0.92	0.368072033098782	0.85	0.356744695657816	0.634695867213967	0.678504512300848	0.0234	0.0147	0.0155	0.0085	0.1516	0.0093	0.0084	0.0675	0.0011	0.0871	0.1478	0.0315	0.0027	0.1056	0.0265	0.0102	0.0104	0.002	0.0019	0.0344	0.0302	0.0272	0.0573	0.0172	0.1004	0.0023
1	rs9663048	74891233	0.92	0.368072033098782	0.85	0.356744695657816	0.725136636298832	0.725023221357615	0.0233	0.0147	0.0155	0.0086	0.1513	0.0094	0.0085	0.0675	0.0011	0.0872	0.1476	0.0315	0.0027	0.1058	0.0267	0.0102	0.0104	0.002	0.0019	0.0344	0.0303	0.0272	0.0573	0.0171	0.1005	0.0022
1	rs45486295	74891885	0.92	0.368072033098782	0.85	0.356744695657816	0.718636805453685	0.723975380510241	0.0233	0.0147	0.0155	0.0086	0.1513	0.0094	0.0085	0.0675	0.0011	0.0872	0.1477	0.0315	0.0027	0.1058	0.0267	0.0102	0.0104	0.002	0.0019	0.0344	0.0303	0.0272	0.0573	0.0171	0.1005	0.0022
1	rs57855271	74892348	0.92	0.368072033098782	0.85	0.356744695657816	0.711643168966806	0.716948594894577	0.0233	0.0147	0.0155	0.0086	0.1513	0.0094	0.0085	0.0675	0.0012	0.0872	0.1477	0.0315	0.0026	0.1058	0.0267	0.0102	0.0104	0.002	0.0019	0.0344	0.0303	0.0272	0.0573	0.0171	0.1005	0.0022
1	rs667343	74892602	0.92	0.368072033098782	0.85	0.356744695657816	0.709121036331784	0.709788072020296	0.0233	0.0147	0.0155	0.0086	0.1513	0.0094	0.0085	0.0675	0.0012	0.0872	0.1477	0.0315	0.0026	0.1058	0.0267	0.0102	0.0104	0.002	0.0019	0.0343	0.0303	0.0272	0.0573	0.0171	0.1005	0.0022
1	rs477159	74898117	0.92	0.368072033098782	0.85	0.356744695657816	0.683463166308265	0.656461536521281	0.0233	0.0147	0.0155	0.0086	0.1513	0.0094	0.0085	0.0675	0.0012	0.087	0.1478	0.0315	0.0026	0.1057	0.0267	0.0102	0.0104	0.002	0.002	0.0342	0.0304	0.0272	0.0574	0.0171	0.1005	0.0022
1	rs77441605	74901658	0.92	0.368072033098782	0.85	0.356744695657816	0.663904434381952	0.652219241669423	0.0233	0.0147	0.0155	0.0086	0.1512	0.0094	0.0085	0.0675	0.0012	0.087	0.1478	0.0315	0.0026	0.1057	0.0268	0.0102	0.0104	0.002	0.0019	0.0342	0.0304	0.0273	0.0574	0.0171	0.1005	0.0022
1	rs274596	74918027	0.92	0.368072033098782	0.85	0.356744695657816	0.662537719160731	0.649151202791446	0.0231	0.0148	0.0156	0.0086	0.1508	0.0093	0.0085	0.0675	0.0012	0.0874	0.1476	0.0316	0.0026	0.1058	0.027	0.0103	0.0105	0.002	0.0019	0.0341	0.0304	0.0274	0.0575	0.017	0.1004	0.0021
1	rs17095361	74926059	0.92	0.368072033098782	0.85	0.356744695657816	0.692457704946528	0.718143568611712	0.0227	0.0149	0.0159	0.0086	0.15	0.0091	0.0085	0.0674	0.0013	0.0882	0.1472	0.0323	0.0024	0.1057	0.0281	0.0103	0.0105	0.0019	0.0018	0.0338	0.0302	0.0275	0.0577	0.017	0.0999	0.0019
1	rs640493	74926794	0.92	0.368072033098782	0.85	0.356744695657816	0.756343648506319	0.741382562863533	0.0224	0.0149	0.016	0.0086	0.1498	0.0091	0.0085	0.0674	0.0014	0.0877	0.1472	0.0327	0.0024	0.1057	0.0286	0.0103	0.0105	0.0019	0.0019	0.0338	0.0301	0.0276	0.0577	0.0171	0.0999	0.0019
1	rs45519032	74930565	0.92	0.368072033098782	0.85	0.356744695657816	0.796061461211315	0.715306228859659	0.0224	0.0151	0.0162	0.0087	0.1492	0.009	0.0084	0.0673	0.0013	0.0868	0.1474	0.0336	0.0023	0.1058	0.029	0.0103	0.0107	0.0018	0.0017	0.034	0.0299	0.0277	0.0587	0.0169	0.0991	0.0015
1	rs3765675	74937828	0.92	0.368072033098782	0.85	0.356744695657816	0.821419988479796	0.708596211427618	0.0224	0.0152	0.0162	0.0087	0.1491	0.009	0.0084	0.0673	0.0014	0.0867	0.1474	0.0336	0.0023	0.1058	0.029	0.0103	0.0107	0.0018	0.0018	0.034	0.0298	0.0277	0.0587	0.0169	0.0991	0.0015
1	rs507181	74939570	0.92	0.368072033098782	0.85	0.356744695657816	0.834664858898209	0.740028754976758	0.0224	0.0152	0.0162	0.0087	0.1491	0.009	0.0084	0.0673	0.0014	0.0867	0.1474	0.0336	0.0023	0.1059	0.029	0.0103	0.0107	0.0018	0.0017	0.034	0.0298	0.0277	0.0587	0.0169	0.0991	0.0015
1	rs648614	74941210	0.92	0.368072033098782	0.85	0.356744695657816	0.834505701353272	0.721581577076883	0.0224	0.0152	0.0162	0.0087	0.1492	0.009	0.0084	0.0673	0.0014	0.0867	0.1474	0.0336	0.0022	0.1059	0.029	0.0103	0.0106	0.0018	0.0017	0.034	0.0298	0.0278	0.0587	0.0169	0.0991	0.0015
1	rs649058	74941293	0.92	0.368072033098782	0.85	0.356744695657816	0.834983212911918	0.717097942419076	0.0224	0.0152	0.0162	0.0087	0.1492	0.009	0.0084	0.0673	0.0014	0.0867	0.1474	0.0336	0.0022	0.1059	0.029	0.0103	0.0106	0.0018	0.0017	0.034	0.0298	0.0278	0.0587	0.0169	0.0991	0.0015
1	rs72675328	74944345	0.92	0.368072033098782	0.85	0.356744695657816	0.844797892760113	0.675408508357941	0.0224	0.0152	0.0163	0.0087	0.1492	0.009	0.0084	0.0673	0.0014	0.0868	0.1474	0.0337	0.0021	0.1058	0.0291	0.0103	0.0107	0.0017	0.0017	0.034	0.0298	0.0277	0.0588	0.0169	0.0991	0.0015
1	rs41289204	74946373	0.92	0.368072033098782	0.85	0.356744695657816	0.844717901379134	0.673935354338871	0.0224	0.0152	0.0163	0.0087	0.1492	0.009	0.0084	0.0673	0.0014	0.0869	0.1474	0.0337	0.0021	0.1058	0.0291	0.0103	0.0107	0.0017	0.0017	0.034	0.0298	0.0277	0.0588	0.0169	0.099	0.0015
1	rs17095460	74968399	0.92	0.368072033098782	0.86	0.318862054747229	0.861022177637963	0.67275735909218	0.0224	0.0152	0.0163	0.0087	0.1492	0.009	0.0084	0.0673	0.0013	0.087	0.1474	0.0338	0.0021	0.1057	0.0291	0.0103	0.0107	0.0017	0.0017	0.0339	0.0298	0.0277	0.0588	0.0169	0.0989	0.0015
1	rs274609	74970315	0.92	0.368072033098782	0.88	0.251609301083599	0.872586780859552	0.684262749794071	0.0224	0.0152	0.0163	0.0087	0.1492	0.009	0.0084	0.0672	0.0013	0.087	0.1475	0.0339	0.0021	0.1057	0.0292	0.0103	0.0107	0.0017	0.0017	0.0338	0.0298	0.0277	0.0588	0.0169	0.0989	0.0015
1	rs1040071	74977705	0.92	0.368072033098782	0.88	0.251609301083599	0.786960677494102	0.699523044921584	0.0222	0.0153	0.0169	0.0089	0.1491	0.009	0.0084	0.0667	0.0014	0.0877	0.1475	0.0344	0.002	0.1063	0.0291	0.0103	0.0108	0.0018	0.0016	0.0335	0.0292	0.0276	0.0587	0.0167	0.0982	0.0015
1	rs984165	74981625	0.92	0.368072033098782	0.88	0.251609301083599	0.787115865470969	0.675850597349869	0.0221	0.0153	0.017	0.0089	0.1492	0.009	0.0084	0.0666	0.0014	0.0878	0.1475	0.0345	0.002	0.1063	0.029	0.0103	0.0108	0.0018	0.0016	0.0334	0.0291	0.0276	0.0587	0.0167	0.0982	0.0015
1	rs114927648	74983651	0.92	0.368072033098782	0.88	0.251609301083599	0.787193464435634	0.676587558603701	0.0221	0.0154	0.017	0.0089	0.1492	0.009	0.0084	0.0666	0.0014	0.0878	0.1475	0.0345	0.002	0.1063	0.029	0.0103	0.0108	0.0018	0.0016	0.0334	0.0291	0.0276	0.0587	0.0166	0.0981	0.0015
1	rs45598731	74989009	0.92	0.368072033098782	0.88	0.251609301083599	0.797309531994534	0.686628289656275	0.0221	0.0154	0.017	0.0089	0.1492	0.009	0.0084	0.0666	0.0014	0.0878	0.1475	0.0345	0.002	0.1064	0.029	0.0103	0.0108	0.0018	0.0016	0.0334	0.0291	0.0276	0.0587	0.0166	0.0981	0.0015
1	rs45513602	74990803	0.92	0.368072033098782	0.88	0.251609301083599	0.802623255594099	0.701305858781661	0.0221	0.0154	0.017	0.0089	0.1492	0.009	0.0084	0.0666	0.0014	0.0878	0.1475	0.0345	0.002	0.1064	0.029	0.0103	0.0108	0.0018	0.0016	0.0334	0.029	0.0276	0.0587	0.0166	0.0981	0.0016
1	rs1514175	74991644	0.92	0.368072033098782	0.88	0.251609301083599	0.817551016771943	0.712620530596029	0.0221	0.0154	0.0171	0.0089	0.1492	0.009	0.0084	0.0666	0.0014	0.0877	0.1476	0.0346	0.002	0.1063	0.029	0.0103	0.0108	0.0018	0.0016	0.0334	0.029	0.0275	0.0588	0.0166	0.0981	0.0016
1	rs61778071	74993751	0.92	0.368072033098782	0.88	0.251609301083599	0.823159627846498	0.712173133108744	0.0221	0.0155	0.0171	0.0089	0.1491	0.009	0.0084	0.0666	0.0014	0.0874	0.1477	0.0346	0.002	0.1065	0.029	0.0103	0.0108	0.0018	0.0016	0.0334	0.029	0.0275	0.0588	0.0166	0.0982	0.0015
1	rs1514173	74995110	0.92	0.368072033098782	0.88	0.251609301083599	0.815186132554834	0.673788079248576	0.0221	0.0155	0.0171	0.0089	0.1489	0.009	0.0084	0.0666	0.0014	0.0874	0.1478	0.0347	0.002	0.1065	0.029	0.0103	0.0108	0.0018	0.0016	0.0334	0.029	0.0274	0.0588	0.0166	0.0982	0.0015
1	rs72675351	74995812	0.92	0.368072033098782	0.88	0.251609301083599	0.756038633445773	0.638221366200776	0.0221	0.0155	0.0171	0.0089	0.149	0.009	0.0084	0.0666	0.0014	0.0874	0.1478	0.0347	0.002	0.1066	0.029	0.0102	0.0107	0.0018	0.0016	0.0334	0.0289	0.0274	0.0588	0.0166	0.0982	0.0015
1	rs12568287	75003812	0.92	0.368072033098782	0.88	0.251609301083599	0.720277992643804	0.614185321953066	0.0221	0.0155	0.0171	0.0089	0.149	0.009	0.0084	0.0666	0.0014	0.0874	0.1479	0.0347	0.002	0.1066	0.029	0.0102	0.0107	0.0018	0.0016	0.0334	0.0289	0.0275	0.0588	0.0166	0.0982	0.0015
1	rs147216279	75013272	0.92	0.368072033098782	0.89	0.222038712392691	0.634907417709787	0.550017990210212	0.022	0.0156	0.0172	0.0089	0.1489	0.0089	0.0083	0.0665	0.0014	0.0876	0.1479	0.0348	0.002	0.1067	0.0288	0.0101	0.0106	0.0018	0.0016	0.0336	0.0287	0.0274	0.059	0.0166	0.098	0.0015
1	rs11583603	75015939	0.92	0.368072033098782	0.89	0.222038712392691	0.25984517498042	0.268218156124282	0.0204	0.017	0.0194	0.0089	0.1478	0.0078	0.0075	0.0652	0.0015	0.0927	0.1473	0.0364	0.0016	0.1101	0.0256	0.0087	0.0098	0.0018	0.0015	0.037	0.0259	0.027	0.0638	0.0152	0.0928	0.0014
1	rs4287129	75016147	0.92	0.368072033098782	0.89	0.222038712392691	0.255358685898269	0.310782146355077	0.0204	0.017	0.0196	0.0089	0.1478	0.0078	0.0075	0.0652	0.0014	0.0928	0.1473	0.0365	0.0016	0.1102	0.0256	0.0087	0.0098	0.0018	0.0015	0.0372	0.0258	0.0271	0.0639	0.0153	0.0926	0.0013
1	rs12067338	75016256	0.92	0.368072033098782	0.89	0.222038712392691	0.257506885505203	0.321410030597758	0.0204	0.017	0.0196	0.0089	0.1478	0.0078	0.0075	0.0652	0.0014	0.0929	0.1474	0.0365	0.0016	0.1102	0.0256	0.0087	0.0098	0.0018	0.0015	0.0372	0.0258	0.027	0.0639	0.0153	0.0926	0.0013
1	rs72984909	75016671	0.92	0.368072033098782	0.89	0.222038712392691	0.253887494222109	0.317895986017691	0.0204	0.017	0.0196	0.0089	0.1477	0.0078	0.0075	0.0653	0.0013	0.0929	0.1474	0.0365	0.0016	0.1102	0.0256	0.0087	0.0098	0.0018	0.0015	0.0372	0.0258	0.027	0.0639	0.0154	0.0926	0.0013
1	rs113842361	75019044	0.92	0.368072033098782	0.89	0.222038712392691	0.246469822717544	0.328105716531779	0.0203	0.017	0.0196	0.0089	0.1477	0.0078	0.0075	0.0654	0.0013	0.093	0.1475	0.0365	0.0016	0.1103	0.0256	0.0087	0.0098	0.0018	0.0015	0.0372	0.0258	0.027	0.0639	0.0154	0.0925	0.0013
1	rs78791075	75024959	0.92	0.368072033098782	0.89	0.222038712392691	0.244503414052615	0.338532550552452	0.0203	0.017	0.0196	0.0089	0.1477	0.0078	0.0075	0.0654	0.0013	0.093	0.1476	0.0365	0.0016	0.1102	0.0256	0.0087	0.0097	0.0018	0.0015	0.0372	0.0258	0.027	0.064	0.0155	0.0924	0.0013
1	rs75182038	75025133	0.92	0.368072033098782	0.89	0.222038712392691	0.244634238670784	0.335333090830472	0.0203	0.017	0.0196	0.0089	0.1477	0.0078	0.0074	0.0655	0.0013	0.093	0.1475	0.0365	0.0016	0.1102	0.0256	0.0087	0.0097	0.0018	0.0015	0.0372	0.0258	0.027	0.064	0.0155	0.0924	0.0013
1	rs61778098	75025352	0.92	0.368072033098782	0.89	0.222038712392691	0.244808731347048	0.33373667732889	0.0203	0.017	0.0196	0.0089	0.1477	0.0078	0.0074	0.0654	0.0013	0.093	0.1476	0.0365	0.0016	0.1102	0.0256	0.0087	0.0097	0.0018	0.0015	0.0372	0.0258	0.027	0.064	0.0155	0.0924	0.0013
1	rs12723334	75037845	0.92	0.368072033098782	0.89	0.222038712392691	0.211315453063286	0.274908181287383	0.0201	0.017	0.0197	0.0088	0.1476	0.0078	0.0074	0.0657	0.0013	0.0931	0.1477	0.0363	0.0016	0.1105	0.0255	0.0086	0.0097	0.0018	0.0015	0.0373	0.0258	0.0269	0.064	0.0157	0.0921	0.0013
1	rs11580409	75038228	0.92	0.368072033098782	0.89	0.222038712392691	0.210793190485231	0.283984731142961	0.0201	0.0169	0.0198	0.0088	0.1474	0.0078	0.0074	0.0657	0.0013	0.0931	0.1475	0.0364	0.0016	0.1104	0.0256	0.0086	0.0097	0.0018	0.0016	0.0373	0.0258	0.027	0.0641	0.0157	0.092	0.0013
1	rs148998121	75038603	0.92	0.368072033098782	0.89	0.222038712392691	0.204424969933426	0.28025007722572	0.0201	0.0169	0.0198	0.0088	0.1474	0.0078	0.0074	0.0657	0.0013	0.0931	0.1476	0.0363	0.0016	0.1104	0.0255	0.0085	0.0097	0.0018	0.0016	0.0373	0.0258	0.027	0.0641	0.0158	0.0921	0.0013
1	rs696691	75056517	0.92	0.368072033098782	0.89	0.222038712392691	0.191449012365252	0.281882125692061	0.0201	0.0169	0.0197	0.0087	0.1475	0.0077	0.0074	0.0657	0.0013	0.0931	0.1477	0.0364	0.0015	0.1106	0.0254	0.0083	0.0096	0.0019	0.0016	0.0373	0.0257	0.0269	0.0644	0.0157	0.0922	0.0012
1	rs76296629	75056843	0.92	0.368072033098782	0.89	0.222038712392691	0.191487026041199	0.283049649841416	0.0201	0.0169	0.0198	0.0087	0.1475	0.0077	0.0074	0.0657	0.0013	0.0932	0.1477	0.0364	0.0015	0.1106	0.0254	0.0083	0.0096	0.0019	0.0016	0.0373	0.0257	0.0268	0.0644	0.0157	0.0922	0.0012
1	rs4123382	75064279	0.92	0.368072033098782	0.89	0.222038712392691	0.185385098525039	0.276414639466011	0.0201	0.0169	0.0198	0.0087	0.1474	0.0077	0.0074	0.0657	0.0013	0.0932	0.1477	0.0364	0.0015	0.1106	0.0254	0.0082	0.0096	0.0019	0.0016	0.0373	0.0257	0.0268	0.0645	0.0157	0.0923	0.0013
1	rs696698	75065441	0.92	0.368072033098782	0.89	0.222038712392691	0.184044498912348	0.267758661016164	0.0201	0.0168	0.0198	0.0087	0.1474	0.0077	0.0074	0.0657	0.0013	0.0932	0.1477	0.0364	0.0015	0.1106	0.0254	0.0082	0.0096	0.0019	0.0016	0.0373	0.0257	0.0268	0.0645	0.0157	0.0923	0.0012
1	rs78611747	75067409	0.92	0.368072033098782	0.89	0.222038712392691	0.182746501811378	0.261009698670476	0.0201	0.0168	0.0198	0.0087	0.1474	0.0077	0.0074	0.0657	0.0013	0.0932	0.1477	0.0364	0.0015	0.1107	0.0254	0.0082	0.0096	0.0019	0.0016	0.0373	0.0257	0.0268	0.0645	0.0157	0.0923	0.0012
1	rs17549775	75068431	0.92	0.368072033098782	0.89	0.222038712392691	0.181970241842006	0.259302461967339	0.0201	0.0168	0.0198	0.0087	0.1474	0.0077	0.0074	0.0657	0.0013	0.0932	0.1477	0.0364	0.0015	0.1107	0.0254	0.0082	0.0096	0.0019	0.0015	0.0373	0.0257	0.0268	0.0645	0.0157	0.0923	0.0012
1	rs72675362	75084870	0.92	0.368072033098782	0.89	0.222038712392691	0.162420937394248	0.22809623702766	0.0205	0.0168	0.0199	0.0086	0.1473	0.0076	0.0073	0.0659	0.0012	0.0937	0.1476	0.0365	0.0015	0.1108	0.0254	0.008	0.0094	0.0018	0.0014	0.0374	0.0256	0.0267	0.0646	0.0156	0.0923	0.0012
1	rs699854	75086245	0.92	0.368072033098782	0.9	0.195029827813683	0.159157233405652	0.216301608967598	0.0206	0.0167	0.0199	0.0085	0.1473	0.0076	0.0073	0.066	0.0012	0.0938	0.1476	0.0365	0.0015	0.1108	0.0254	0.0079	0.0094	0.0018	0.0014	0.0375	0.0256	0.0266	0.0646	0.0156	0.0923	0.0012
1	rs11210490	75097426	0.92	0.368072033098782	0.9	0.195029827813683	0.153581070658309	0.236329154656731	0.0208	0.0167	0.02	0.0084	0.1472	0.0075	0.0073	0.0661	0.0012	0.094	0.1475	0.0365	0.0015	0.1109	0.0253	0.0078	0.0093	0.0018	0.0014	0.0375	0.0256	0.0266	0.0648	0.0155	0.0923	0.0012
1	rs12723288	75097785	0.92	0.368072033098782	0.9	0.195029827813683	0.153180102056519	0.239426796864417	0.0208	0.0167	0.02	0.0084	0.1472	0.0075	0.0073	0.0661	0.0012	0.094	0.1475	0.0365	0.0015	0.1109	0.0253	0.0078	0.0093	0.0018	0.0014	0.0375	0.0256	0.0266	0.0648	0.0155	0.0923	0.0012
1	rs12123598	75100722	0.92	0.368072033098782	0.91	0.170469891558667	0.147500918694257	0.23876192736424	0.0208	0.0167	0.02	0.0084	0.1472	0.0075	0.0073	0.0661	0.0012	0.094	0.1474	0.0365	0.0015	0.1109	0.0253	0.0077	0.0093	0.0018	0.0014	0.0375	0.0256	0.0267	0.0649	0.0155	0.0923	0.0012
1	rs114396406	75101621	0.92	0.368072033098782	0.91	0.170469891558667	0.147174643612174	0.242314726367824	0.0208	0.0167	0.02	0.0084	0.1472	0.0075	0.0073	0.0661	0.0012	0.094	0.1474	0.0366	0.0015	0.1109	0.0253	0.0077	0.0093	0.0018	0.0014	0.0375	0.0256	0.0267	0.0649	0.0155	0.0923	0.0012
1	rs623171	75108863	0.92	0.368072033098782	0.91	0.170469891558667	0.142459901628185	0.227332663539369	0.0208	0.0166	0.02	0.0084	0.1472	0.0075	0.0073	0.0661	0.0013	0.0941	0.1475	0.0366	0.0015	0.1109	0.0253	0.0077	0.0092	0.0018	0.0014	0.0376	0.0256	0.0267	0.0649	0.0155	0.0923	0.0012
1	rs116787849	75112730	0.92	0.368072033098782	0.91	0.170469891558667	0.140612290605627	0.223202115815338	0.0208	0.0166	0.02	0.0083	0.1472	0.0075	0.0072	0.0661	0.0013	0.094	0.1475	0.0366	0.0015	0.1109	0.0253	0.0077	0.0092	0.0018	0.0014	0.0376	0.0257	0.0268	0.065	0.0155	0.0923	0.0012
1	rs730645	75118172	0.92	0.368072033098782	0.91	0.170469891558667	0.138464475483302	0.215872693787667	0.0208	0.0165	0.02	0.0083	0.1471	0.0074	0.0072	0.0661	0.0012	0.0941	0.1476	0.0366	0.0015	0.1109	0.0253	0.0076	0.0092	0.0018	0.0014	0.0377	0.0257	0.0268	0.065	0.0154	0.0923	0.0012
1	rs10890138	75121451	0.92	0.368072033098782	0.91	0.170469891558667	0.136118509863764	0.19988926986268	0.0208	0.0165	0.02	0.0083	0.1471	0.0074	0.0072	0.0661	0.0012	0.0941	0.1476	0.0366	0.0015	0.1109	0.0253	0.0076	0.0092	0.0018	0.0014	0.0377	0.0257	0.0268	0.065	0.0154	0.0923	0.0012
1	rs115132781	75129783	0.93	0.332112317682009	0.91	0.170469891558667	0.0633062324429756	0.167620352585726	0.0206	0.0166	0.0205	0.0077	0.1477	0.007	0.0068	0.0662	0.0012	0.0949	0.1481	0.0364	0.0015	0.1105	0.0249	0.007	0.0083	0.0019	0.0014	0.0379	0.0265	0.0268	0.0655	0.0151	0.0923	0.0012
1	rs61790695	75137285	0.94	0.298643641979994	0.91	0.170469891558667	0.049148235481177	0.0962262556519893	0.0195	0.0168	0.0234	0.0043	0.1502	0.0044	0.0046	0.0657	0.0012	0.0997	0.1515	0.0352	0.0019	0.108	0.0224	0.0037	0.0037	0.002	0.0013	0.0396	0.0312	0.0273	0.0682	0.0135	0.0941	0.0012
1	rs12406477	75138203	0.94	0.298643641979994	0.91	0.170469891558667	0.0413964990305983	0.119014199330991	0.0195	0.0168	0.0235	0.0043	0.1502	0.0044	0.0046	0.0657	0.0012	0.0997	0.1515	0.0352	0.0019	0.108	0.0224	0.0037	0.0037	0.002	0.0013	0.0396	0.0312	0.0273	0.0682	0.0135	0.0941	0.0012
1	rs72968140	75140211	0.94	0.298643641979994	0.91	0.170469891558667	0.0316615348912524	0.0948699198630098	0.0195	0.0168	0.0235	0.0043	0.1502	0.0044	0.0046	0.0657	0.0012	0.0998	0.1515	0.0352	0.0019	0.108	0.0224	0.0037	0.0036	0.0021	0.0013	0.0396	0.0313	0.0273	0.0683	0.0135	0.0941	0.0012
1	rs79690005	75144510	0.94	0.298643641979994	0.91	0.170469891558667	0.0197195142996301	0.0710181248424649	0.0195	0.0168	0.0235	0.0042	0.1501	0.0044	0.0046	0.0657	0.0012	0.0998	0.1515	0.0352	0.002	0.108	0.0224	0.0037	0.0036	0.0021	0.0013	0.0396	0.0313	0.0273	0.0684	0.0135	0.0941	0.0012
1	rs7512186	75144633	0.94	0.298643641979994	0.91	0.170469891558667	0.0221817569318485	0.0653142331235435	0.0196	0.0169	0.0235	0.0042	0.1501	0.0044	0.0046	0.0657	0.0012	0.0999	0.1515	0.0352	0.002	0.108	0.0224	0.0037	0.0036	0.0021	0.0013	0.0396	0.0313	0.0273	0.0684	0.0132	0.0941	0.0012
1	rs1424663	75150381	0.94	0.298643641979994	0.91	0.170469891558667	0.0186477071237156	0.0396608360676342	0.0196	0.0169	0.0236	0.0042	0.1501	0.0044	0.0046	0.0656	0.0012	0.1	0.1515	0.0353	0.002	0.108	0.0223	0.0036	0.0036	0.0021	0.0013	0.0396	0.0314	0.0273	0.0685	0.0132	0.0942	0.0012
1	rs72675374	75150592	0.94	0.298643641979994	0.91	0.170469891558667	0.0186887592381425	0.0400466215622412	0.0196	0.0168	0.0236	0.0042	0.1501	0.0043	0.0046	0.0656	0.0012	0.1	0.1515	0.0353	0.002	0.108	0.0223	0.0036	0.0036	0.0021	0.0013	0.0396	0.0314	0.0273	0.0685	0.0132	0.0942	0.0012
1	rs696669	75152156	0.94	0.298643641979994	0.91	0.170469891558667	0.0186723304943188	0.041214040100107	0.0196	0.0168	0.0236	0.0042	0.1501	0.0043	0.0046	0.0656	0.0012	0.1	0.1515	0.0353	0.002	0.108	0.0223	0.0036	0.0035	0.0021	0.0013	0.0396	0.0315	0.0273	0.0686	0.0132	0.0941	0.0012
1	rs484649	75156665	0.94	0.298643641979994	0.91	0.170469891558667	0.0256339581602904	0.0465041230957959	0.0198	0.0169	0.0235	0.0042	0.15	0.0043	0.0046	0.0652	0.0012	0.1	0.1518	0.035	0.002	0.1078	0.0221	0.0035	0.0034	0.0021	0.0013	0.0398	0.0324	0.0273	0.0687	0.0132	0.0937	0.0012
1	rs17095774	75159349	0.95	0.267590046340022	0.91	0.170469891558667	0.0271402194606775	0.0501665127270502	0.0199	0.0169	0.0235	0.0042	0.15	0.0043	0.0045	0.0649	0.0012	0.1	0.152	0.0349	0.002	0.1077	0.022	0.0034	0.0034	0.0021	0.0013	0.0399	0.033	0.0273	0.0688	0.0132	0.0933	0.0012
1	rs77557557	75159846	0.95	0.267590046340022	0.91	0.170469891558667	0.0276378298527474	0.0498617447741532	0.0199	0.0169	0.0235	0.0042	0.15	0.0043	0.0045	0.0649	0.0012	0.1	0.152	0.035	0.002	0.1077	0.022	0.0034	0.0034	0.0021	0.0013	0.0399	0.033	0.0273	0.0688	0.0132	0.0934	0.0012
1	rs12122137	75169610	0.95	0.267590046340022	0.91	0.170469891558667	0.0792481385604263	0.167718725309556	0.0206	0.0176	0.0235	0.0035	0.1523	0.0036	0.0035	0.0638	0.001	0.1001	0.1511	0.0337	0.0021	0.1076	0.021	0.0024	0.0023	0.0022	0.0011	0.0408	0.0354	0.0278	0.0723	0.0123	0.0923	0.0012
1	rs17459	75171751	0.95	0.267590046340022	0.91	0.170469891558667	0.0768275202107812	0.165853107349619	0.0206	0.0176	0.0235	0.0035	0.1523	0.0036	0.0035	0.0638	0.001	0.1002	0.1511	0.0337	0.0021	0.1076	0.021	0.0024	0.0023	0.0022	0.0011	0.0408	0.0353	0.0278	0.0723	0.0123	0.0923	0.0012
1	rs7527057	75172001	0.95	0.267590046340022	0.91	0.170469891558667	0.0762624279015356	0.164580858810211	0.0206	0.0176	0.0235	0.0035	0.1524	0.0036	0.0035	0.0638	0.001	0.1002	0.1511	0.0337	0.0021	0.1076	0.021	0.0024	0.0023	0.0022	0.0011	0.0408	0.0354	0.0278	0.0723	0.0123	0.0923	0.0012
1	rs17552114	75172652	0.95	0.267590046340022	0.91	0.170469891558667	0.0807237590515604	0.168407900013418	0.0206	0.0176	0.0235	0.0035	0.1524	0.0036	0.0035	0.0638	0.001	0.1002	0.1511	0.0337	0.002	0.1076	0.021	0.0024	0.0023	0.0022	0.0011	0.0408	0.0354	0.0278	0.0723	0.0123	0.0923	0.0012
1	rs17617240	75173938	0.96	0.238871757466757	0.91	0.170469891558667	0.0873683764560646	0.165265487847853	0.0206	0.0176	0.0235	0.0035	0.1526	0.0036	0.0036	0.0638	0.001	0.1002	0.1509	0.0336	0.002	0.1078	0.0209	0.0023	0.0022	0.0022	0.0011	0.0408	0.0354	0.0278	0.0724	0.0122	0.0921	0.0012
1	rs72675391	75174975	0.96	0.238871757466757	0.91	0.170469891558667	0.0882702182852886	0.155964265666792	0.0206	0.0177	0.0236	0.0036	0.1535	0.0037	0.0037	0.0635	0.001	0.1	0.1504	0.0335	0.002	0.1082	0.0208	0.0022	0.0022	0.0021	0.0011	0.0405	0.0354	0.028	0.0727	0.0122	0.0916	0.0012
1	rs3819946	75175886	0.96	0.238871757466757	0.91	0.170469891558667	0.0604500409402074	0.146575137116279	0.0207	0.0177	0.0238	0.0036	0.1546	0.0038	0.0039	0.0631	0.0011	0.0996	0.1499	0.0333	0.002	0.1088	0.0206	0.0022	0.0022	0.0021	0.0011	0.0402	0.0354	0.0283	0.0734	0.0122	0.0908	0.0011
1	rs61790698	75177605	0.96	0.238871757466757	0.91	0.170469891558667	0.0564078374038403	0.146200197156492	0.0207	0.0177	0.0238	0.0036	0.1548	0.0038	0.0039	0.063	0.0011	0.0996	0.1499	0.0332	0.002	0.1089	0.0206	0.0022	0.0022	0.0021	0.0011	0.0402	0.0354	0.0283	0.0735	0.0122	0.0907	0.0011
1	rs1051122	75190452	0.96	0.238871757466757	0.91	0.170469891558667	0.0537466351289205	0.151575649842152	0.0207	0.0177	0.0238	0.0036	0.155	0.0038	0.0039	0.063	0.0011	0.0992	0.1499	0.0332	0.002	0.1089	0.0208	0.0022	0.0022	0.0021	0.0011	0.0401	0.0354	0.0283	0.0735	0.0122	0.0907	0.0011
1	rs61790704	75194261	0.96	0.238871757466757	0.92	0.14824156235026	0.0536089457828532	0.152525884493987	0.0207	0.0177	0.0238	0.0036	0.155	0.0038	0.0039	0.063	0.0011	0.0992	0.1499	0.0332	0.002	0.1089	0.0208	0.0022	0.0022	0.0021	0.0011	0.0401	0.0354	0.0283	0.0735	0.0122	0.0907	0.0011
1	rs3806160	75200697	0.96	0.238871757466757	0.92	0.14824156235026	0.0528047897701254	0.152906573377713	0.0207	0.0177	0.0238	0.0036	0.1551	0.0038	0.0039	0.063	0.0011	0.0992	0.1499	0.0332	0.002	0.1089	0.0208	0.0022	0.0022	0.0021	0.0011	0.0401	0.0354	0.0283	0.0736	0.0122	0.0906	0.0011
1	rs28879157	75208034	0.96	0.238871757466757	0.92	0.14824156235026	0.0520087625573825	0.15300179864157	0.0206	0.0177	0.0238	0.0036	0.1551	0.0038	0.0039	0.063	0.0011	0.0992	0.1499	0.0332	0.002	0.1089	0.0208	0.0022	0.0022	0.0021	0.0011	0.0401	0.0354	0.0283	0.0736	0.0121	0.0906	0.0012
1	rs114314125	75212945	0.96	0.238871757466757	0.92	0.14824156235026	0.052261932464049	0.153859779379064	0.0207	0.0177	0.0239	0.0036	0.1551	0.0038	0.0039	0.063	0.0011	0.0992	0.1499	0.0332	0.002	0.1089	0.0208	0.0022	0.0022	0.0021	0.0011	0.0401	0.0354	0.0283	0.0736	0.0122	0.0906	0.0012
1	rs1133891	75214441	0.96	0.238871757466757	0.92	0.14824156235026	0.0522112324440977	0.154146153780575	0.0207	0.0177	0.0239	0.0036	0.1551	0.0038	0.0039	0.063	0.0011	0.0992	0.1499	0.0332	0.002	0.1089	0.0208	0.0022	0.0022	0.0021	0.0011	0.0401	0.0354	0.0283	0.0736	0.0122	0.0906	0.0012
1	rs76288819	75216388	0.96	0.238871757466757	0.92	0.14824156235026	0.05227883981144	0.153955216378419	0.0207	0.0177	0.0239	0.0036	0.1551	0.0038	0.0039	0.063	0.0011	0.0992	0.1499	0.0332	0.002	0.1089	0.0208	0.0022	0.0022	0.0021	0.0011	0.0401	0.0355	0.0283	0.0736	0.0122	0.0906	0.0012
1	rs117942247	75219424	0.96	0.238871757466757	0.92	0.14824156235026	0.052261932464049	0.153478242882587	0.0207	0.0177	0.0239	0.0036	0.1551	0.0038	0.0039	0.063	0.0011	0.0992	0.1499	0.0332	0.002	0.1089	0.0208	0.0022	0.0022	0.0021	0.0011	0.0401	0.0355	0.0283	0.0736	0.0122	0.0906	0.0012
1	rs28594379	75224560	0.96	0.238871757466757	0.92	0.14824156235026	0.0521436837917787	0.154623866827518	0.0207	0.0177	0.0239	0.0036	0.1551	0.0038	0.0039	0.063	0.0011	0.0992	0.1498	0.0332	0.002	0.1089	0.0208	0.0022	0.0022	0.0021	0.0011	0.0401	0.0355	0.0284	0.0736	0.0122	0.0906	0.0012
1	rs3931020	75235317	0.96	0.238871757466757	0.92	0.14824156235026	0.0535401897605693	0.150248902051646	0.0207	0.0176	0.0239	0.0036	0.1553	0.0038	0.0039	0.0629	0.001	0.0994	0.1497	0.033	0.0019	0.1089	0.0207	0.0021	0.0022	0.0021	0.0011	0.0402	0.0355	0.0284	0.0736	0.0122	0.0906	0.0011
1	rs11163464	75256135	0.96	0.238871757466757	0.92	0.14824156235026	0.0560527656835669	0.154815099722716	0.0207	0.0176	0.024	0.0036	0.1555	0.0038	0.0039	0.0628	0.001	0.0995	0.1494	0.0329	0.0019	0.1089	0.0206	0.0021	0.0022	0.0021	0.0011	0.0402	0.0356	0.0285	0.0738	0.0122	0.0904	0.0011
1	rs115900308	75258689	0.96	0.238871757466757	0.92	0.14824156235026	0.0562301147672666	0.154910747788584	0.0207	0.0176	0.024	0.0036	0.1555	0.0038	0.0039	0.0628	0.001	0.0995	0.1494	0.0329	0.0019	0.1089	0.0206	0.0021	0.0022	0.0021	0.0011	0.0402	0.0356	0.0285	0.0738	0.0122	0.0904	0.0011
1	rs61788837	75275535	0.96	0.238871757466757	0.92	0.14824156235026	0.058551505983648	0.163312060790751	0.0208	0.0175	0.0241	0.0035	0.1565	0.0038	0.0039	0.0624	0.0011	0.099	0.149	0.0328	0.0019	0.1087	0.0205	0.0022	0.0022	0.0022	0.0011	0.0399	0.0361	0.0287	0.0742	0.0122	0.09	0.0011
1	rs277385	75277568	0.97	0.212405230483542	0.92	0.14824156235026	0.0981475743775466	0.218665639742481	0.0202	0.0173	0.0243	0.0035	0.1588	0.0038	0.0039	0.0625	0.0011	0.099	0.1478	0.0322	0.002	0.1079	0.0201	0.0021	0.0022	0.0023	0.0011	0.0397	0.0379	0.029	0.0751	0.012	0.0888	0.0011
1	rs61133339	75277895	0.97	0.212405230483542	0.93	0.128223312274834	0.117728870799041	0.23599803355432	0.0199	0.0169	0.0244	0.0032	0.1602	0.0038	0.0039	0.0623	0.001	0.0992	0.1477	0.0317	0.002	0.1078	0.0199	0.0021	0.0021	0.0022	0.001	0.0393	0.0385	0.0292	0.0756	0.0117	0.0887	0.0011
1	rs2134837	75278236	0.97	0.212405230483542	0.93	0.128223312274834	0.132751900938607	0.257371845568379	0.0195	0.0165	0.0244	0.0029	0.1619	0.0037	0.0037	0.062	0.001	0.0999	0.1476	0.0316	0.002	0.1077	0.0195	0.002	0.0021	0.0022	0.001	0.0388	0.0392	0.0293	0.0762	0.0116	0.0884	0.0011
1	rs74093732	75278726	0.98	0.188103243221556	0.93	0.128223312274834	0.165339139426496	0.330305802187718	0.0189	0.0162	0.0243	0.0024	0.1645	0.0035	0.0034	0.0622	9e-04	0.1017	0.1472	0.031	0.0018	0.107	0.0187	0.0017	0.0018	0.0021	0.001	0.0378	0.0397	0.0296	0.0774	0.0116	0.0882	0.001
1	rs77453460	75279249	0.98	0.188103243221556	0.93	0.128223312274834	0.185907953686545	0.335333090830472	0.0186	0.0161	0.0243	0.0022	0.1659	0.0034	0.0032	0.062	9e-04	0.1024	0.1468	0.0307	0.0017	0.1067	0.0184	0.0016	0.0016	0.0021	9e-04	0.0374	0.04	0.0297	0.0778	0.0117	0.0885	0.001
1	rs794402	75292359	0.98	0.188103243221556	0.93	0.128223312274834	0.225399570326386	0.35803709323957	0.0181	0.0162	0.0242	0.0018	0.1687	0.0033	0.0029	0.0615	8e-04	0.1039	0.1459	0.0301	0.0015	0.106	0.0176	0.0014	0.0014	0.0019	9e-04	0.0365	0.0403	0.03	0.0786	0.0118	0.0893	9e-04
1	rs11161851	75298782	0.98	0.188103243221556	0.93	0.128223312274834	0.210793190485231	0.356785456462011	0.0181	0.0162	0.0242	0.0018	0.1689	0.0033	0.0029	0.0614	8e-04	0.104	0.1458	0.0301	0.0015	0.106	0.0176	0.0014	0.0014	0.0019	9e-04	0.0365	0.0404	0.0299	0.0786	0.0118	0.0894	9e-04
1	rs61791266	75309655	0.98	0.188103243221556	0.94	0.110289943288055	0.199370943314441	0.357786665923323	0.0182	0.0163	0.0242	0.0018	0.1698	0.0033	0.0029	0.0614	8e-04	0.104	0.1458	0.03	0.0015	0.1056	0.0175	0.0014	0.0014	0.0018	9e-04	0.0364	0.0404	0.0299	0.0786	0.0118	0.0894	9e-04
1	rs7524570	75313578	0.98	0.188103243221556	0.94	0.110289943288055	0.194542102637759	0.360795083282865	0.0182	0.0163	0.0242	0.0017	0.1699	0.0033	0.0028	0.0613	8e-04	0.104	0.1458	0.03	0.0015	0.1056	0.0175	0.0014	0.0014	0.0018	9e-04	0.0365	0.0403	0.0299	0.0786	0.0118	0.0894	9e-04
1	rs79816001	75325180	0.98	0.188103243221556	0.94	0.110289943288055	0.182524518991912	0.374801309658333	0.0182	0.0163	0.0242	0.0017	0.1702	0.0033	0.0028	0.0613	8e-04	0.1041	0.1457	0.03	0.0015	0.1055	0.0174	0.0014	0.0013	0.0017	9e-04	0.0366	0.0402	0.0299	0.0786	0.0119	0.0896	9e-04
1	rs7552148	75340175	0.98	0.188103243221556	0.94	0.110289943288055	0.176734898666424	0.37912143210905	0.0182	0.0163	0.0242	0.0017	0.1702	0.0033	0.0028	0.0613	8e-04	0.1041	0.1457	0.03	0.0015	0.1054	0.0174	0.0014	0.0013	0.0017	9e-04	0.0366	0.0401	0.0299	0.0786	0.0119	0.0896	9e-04
1	rs76362646	75354245	0.98	0.188103243221556	0.94	0.110289943288055	0.176807511625055	0.368852358568281	0.0182	0.0163	0.0242	0.0017	0.1703	0.0033	0.0028	0.0612	8e-04	0.1042	0.1456	0.03	0.0015	0.1054	0.0174	0.0014	0.0014	0.0017	9e-04	0.0365	0.0401	0.03	0.0786	0.0119	0.0896	9e-04
1	rs72677775	75374767	0.98	0.188103243221556	0.94	0.110289943288055	0.175503119843227	0.369989442003854	0.0182	0.0163	0.0242	0.0017	0.1703	0.0033	0.0028	0.0612	8e-04	0.1042	0.1456	0.03	0.0015	0.1054	0.0174	0.0014	0.0014	0.0017	9e-04	0.0365	0.0401	0.03	0.0786	0.0119	0.0897	9e-04
1	rs17562340	75376838	0.98	0.188103243221556	0.94	0.110289943288055	0.175430817642631	0.369989442003854	0.0182	0.0163	0.0242	0.0017	0.1703	0.0033	0.0028	0.0612	8e-04	0.1042	0.1456	0.03	0.0015	0.1054	0.0174	0.0014	0.0014	0.0017	9e-04	0.0365	0.0401	0.03	0.0786	0.0119	0.0897	9e-04
1	rs10873905	75380813	0.98	0.188103243221556	0.94	0.110289943288055	0.175430817642631	0.369736671463666	0.0182	0.0163	0.0242	0.0017	0.1703	0.0033	0.0028	0.0612	8e-04	0.1042	0.1456	0.03	0.0016	0.1054	0.0174	0.0014	0.0014	0.0017	9e-04	0.0365	0.0401	0.03	0.0787	0.0119	0.0897	9e-04
1	rs115891391	75391166	0.98	0.188103243221556	0.94	0.110289943288055	0.178993928795383	0.369483949663843	0.0182	0.0163	0.0242	0.0017	0.1704	0.0033	0.0028	0.0612	8e-04	0.1042	0.1455	0.03	0.0016	0.1054	0.0174	0.0014	0.0014	0.0016	9e-04	0.0365	0.0401	0.03	0.0787	0.0117	0.0897	9e-04
1	rs61791302	75391394	0.98	0.188103243221556	0.94	0.110289943288055	0.178591922364072	0.369863050642784	0.0182	0.0163	0.0242	0.0017	0.1704	0.0033	0.0028	0.0612	8e-04	0.1043	0.1455	0.03	0.0016	0.1054	0.0174	0.0014	0.0014	0.0016	9e-04	0.0365	0.0401	0.03	0.0787	0.0117	0.0897	9e-04
1	rs17562388	75423537	0.98	0.188103243221556	0.94	0.110289943288055	0.180974990597317	0.341864372379383	0.0182	0.0163	0.0242	0.0017	0.1709	0.0034	0.0028	0.0606	8e-04	0.1046	0.1454	0.0299	0.0016	0.1051	0.0173	0.0014	0.0014	0.0015	9e-04	0.0362	0.0401	0.0301	0.079	0.0116	0.0901	9e-04
1	rs116805899	75437841	0.98	0.188103243221556	0.94	0.110289943288055	0.176227091368581	0.355160200078183	0.0182	0.0163	0.0242	0.0017	0.1711	0.0034	0.0028	0.0604	8e-04	0.1046	0.1454	0.0298	0.0016	0.105	0.0173	0.0015	0.0014	0.0015	9e-04	0.0361	0.0401	0.0301	0.0792	0.0116	0.0902	9e-04
1	rs11579928	75443982	0.98	0.188103243221556	0.94	0.110289943288055	0.176154616527119	0.356660361560978	0.0182	0.0163	0.0242	0.0017	0.1711	0.0034	0.0028	0.0604	8e-04	0.1046	0.1454	0.0298	0.0016	0.105	0.0173	0.0015	0.0014	0.0015	9e-04	0.0361	0.0401	0.0301	0.0792	0.0116	0.0902	9e-04
1	rs2346344	75446663	0.98	0.188103243221556	0.94	0.110289943288055	0.176372092844876	0.35828757048416	0.0182	0.0163	0.0242	0.0017	0.1711	0.0034	0.0028	0.0604	8e-04	0.1046	0.1454	0.0298	0.0016	0.105	0.0173	0.0015	0.0014	0.0015	9e-04	0.0361	0.0401	0.0301	0.0792	0.0116	0.0902	9e-04
1	rs12073781	75448692	0.98	0.188103243221556	0.94	0.110289943288055	0.174528496738755	0.357035683804713	0.0182	0.0163	0.0242	0.0017	0.1711	0.0034	0.0028	0.0603	8e-04	0.1046	0.1454	0.0298	0.0016	0.105	0.0174	0.0015	0.0014	0.0015	9e-04	0.0361	0.0401	0.0302	0.0792	0.0117	0.0902	9e-04
1	rs76450391	75448743	0.98	0.188103243221556	0.94	0.110289943288055	0.17431234108766	0.356785456462011	0.0182	0.0163	0.0242	0.0017	0.1711	0.0034	0.0028	0.0603	8e-04	0.1046	0.1454	0.0298	0.0016	0.105	0.0174	0.0015	0.0014	0.0015	9e-04	0.0361	0.0401	0.0301	0.0792	0.0117	0.0903	9e-04
1	rs78975706	75450282	0.98	0.188103243221556	0.94	0.110289943288055	0.173700743777337	0.356785456462011	0.0182	0.0163	0.0242	0.0017	0.1711	0.0034	0.0028	0.0603	8e-04	0.1046	0.1454	0.0298	0.0016	0.105	0.0174	0.0015	0.0014	0.0015	9e-04	0.0361	0.0401	0.0301	0.0792	0.0117	0.0902	9e-04
1	rs3893265	75451783	0.98	0.188103243221556	0.94	0.110289943288055	0.173198011863111	0.357911873338779	0.0182	0.0163	0.0242	0.0017	0.1711	0.0034	0.0028	0.0603	8e-04	0.1046	0.1453	0.0298	0.0016	0.105	0.0174	0.0015	0.0014	0.0015	9e-04	0.0361	0.0401	0.0301	0.0792	0.0118	0.0902	9e-04
1	rs12743802	75458806	0.98	0.188103243221556	0.94	0.110289943288055	0.173808582088134	0.353661846823201	0.0182	0.0163	0.0242	0.0017	0.1711	0.0034	0.0028	0.0603	8e-04	0.1046	0.1454	0.0298	0.0016	0.105	0.0174	0.0015	0.0014	0.0015	9e-04	0.0361	0.0401	0.0301	0.0792	0.0118	0.0902	9e-04
1	rs72679631	75459178	0.98	0.188103243221556	0.94	0.110289943288055	0.173844536822722	0.353661846823201	0.0182	0.0163	0.0242	0.0017	0.1711	0.0034	0.0028	0.0603	8e-04	0.1046	0.1454	0.0298	0.0016	0.105	0.0174	0.0015	0.0014	0.0015	9e-04	0.0361	0.0401	0.0301	0.0792	0.0118	0.0902	9e-04
1	rs61788977	75464051	0.98	0.188103243221556	0.94	0.110289943288055	0.177753051213413	0.340752715683388	0.0182	0.0163	0.0243	0.0017	0.1712	0.0034	0.0028	0.0603	8e-04	0.1046	0.1453	0.0298	0.0016	0.1049	0.0174	0.0015	0.0014	0.0015	9e-04	0.036	0.04	0.0301	0.0793	0.0118	0.0902	9e-04
1	rs795576	75473978	0.99	0.165875049708709	0.94	0.110289943288055	0.185422417263496	0.315479169740318	0.0182	0.0172	0.0244	0.0015	0.1724	0.0033	0.0027	0.0595	8e-04	0.1043	0.1446	0.0297	0.0015	0.1048	0.0173	0.0014	0.0015	0.0015	8e-04	0.0355	0.0403	0.0298	0.0799	0.0119	0.0903	8e-04
1	rs115740303	75495738	0.99	0.165875049708709	0.94	0.110289943288055	0.190348493192319	0.313308713535886	0.0182	0.0174	0.0244	0.0015	0.1725	0.0033	0.0028	0.0594	8e-04	0.1043	0.1444	0.0297	0.0015	0.1048	0.0173	0.0014	0.0015	0.0015	7e-04	0.0354	0.0403	0.0298	0.0801	0.012	0.0904	8e-04
1	rs115275466	75503751	0.99	0.165875049708709	0.94	0.110289943288055	0.190500073140265	0.312706598670723	0.0182	0.0174	0.0244	0.0015	0.1725	0.0033	0.0028	0.0594	8e-04	0.1043	0.1444	0.0297	0.0015	0.1048	0.0173	0.0014	0.0015	0.0014	7e-04	0.0354	0.0403	0.0298	0.0801	0.012	0.0904	8e-04
1	rs77150291	75544818	0.99	0.165875049708709	0.94	0.110289943288055	0.19019698230177	0.310301585774681	0.0182	0.0174	0.0245	0.0015	0.1726	0.0033	0.0028	0.0594	8e-04	0.1043	0.1443	0.0297	0.0015	0.1049	0.0174	0.0014	0.0015	0.0014	7e-04	0.0354	0.0404	0.0296	0.08	0.012	0.0903	8e-04
1	rs6675317	75561373	0.99	0.165875049708709	0.94	0.110289943288055	0.189705048840874	0.313188263050118	0.0182	0.0175	0.0245	0.0015	0.1727	0.0033	0.0028	0.0594	8e-04	0.1043	0.1443	0.0297	0.0015	0.1049	0.0174	0.0014	0.0015	0.0014	7e-04	0.0354	0.0404	0.0296	0.0801	0.012	0.0903	8e-04
1	rs75421581	75561689	0.99	0.165875049708709	0.94	0.110289943288055	0.189856335291616	0.312345494932485	0.0182	0.0175	0.0245	0.0015	0.1727	0.0033	0.0028	0.0594	8e-04	0.1043	0.1442	0.0297	0.0015	0.1049	0.0174	0.0014	0.0015	0.0014	7e-04	0.0354	0.0404	0.0296	0.0801	0.012	0.0903	8e-04
1	rs1526507	75564734	0.99	0.165875049708709	0.94	0.110289943288055	0.189780683433852	0.317412186352451	0.0182	0.0175	0.0245	0.0015	0.1727	0.0033	0.0028	0.0594	7e-04	0.1043	0.1442	0.0297	0.0015	0.1049	0.0174	0.0014	0.0015	0.0014	7e-04	0.0354	0.0404	0.0296	0.0801	0.012	0.0902	8e-04
1	rs17564357	75580825	0.99	0.165875049708709	0.94	0.110289943288055	0.189516037892239	0.328349957995155	0.0182	0.0176	0.0245	0.0015	0.1726	0.0033	0.0028	0.0594	7e-04	0.1042	0.1442	0.0297	0.0015	0.105	0.0174	0.0014	0.0015	0.0014	7e-04	0.0354	0.0404	0.0296	0.0802	0.012	0.0902	8e-04
1	rs17622436	75589581	0.99	0.165875049708709	0.94	0.110289943288055	0.187857394544515	0.331284996328168	0.0182	0.0176	0.0245	0.0015	0.1725	0.0033	0.0028	0.0593	7e-04	0.1042	0.1443	0.0297	0.0015	0.105	0.0175	0.0014	0.0015	0.0014	7e-04	0.0354	0.0404	0.0296	0.0802	0.012	0.0902	8e-04
1	rs12565272	75598070	0.99	0.165875049708709	0.94	0.110289943288055	0.18736894007166	0.342482411609267	0.0182	0.0177	0.0245	0.0015	0.1725	0.0033	0.0028	0.0593	7e-04	0.1042	0.1443	0.0297	0.0014	0.1051	0.0175	0.0014	0.0015	0.0014	7e-04	0.0353	0.0404	0.0297	0.0804	0.012	0.09	8e-04
1	rs12129029	75605228	0.99	0.165875049708709	0.94	0.110289943288055	0.188233625152851	0.345081692514103	0.0182	0.0177	0.0245	0.0015	0.1725	0.0033	0.0028	0.0593	7e-04	0.1042	0.1442	0.0297	0.0014	0.1051	0.0176	0.0014	0.0015	0.0014	7e-04	0.0353	0.0404	0.0297	0.0804	0.012	0.0899	8e-04
1	rs17096312	75617048	0.99	0.165875049708709	0.94	0.110289943288055	0.190272729114839	0.328960794301341	0.0182	0.0177	0.0245	0.0015	0.1725	0.0033	0.0028	0.0592	7e-04	0.104	0.1441	0.0297	0.0014	0.1051	0.0176	0.0014	0.0015	0.0014	7e-04	0.0353	0.0404	0.0297	0.0804	0.0121	0.0899	8e-04
1	rs12409145	75617973	0.99	0.165875049708709	0.94	0.110289943288055	0.190045540469099	0.327983615755544	0.0182	0.0177	0.0245	0.0015	0.1725	0.0033	0.0028	0.0592	7e-04	0.104	0.1441	0.0297	0.0014	0.1051	0.0176	0.0014	0.0015	0.0014	7e-04	0.0353	0.0404	0.0297	0.0805	0.0121	0.0899	8e-04
1	rs941032	75622616	0.99	0.165875049708709	0.93	0.128223312274834	0.221500471234305	0.364313935596438	0.018	0.0178	0.0248	0.0014	0.1733	0.0033	0.0027	0.0592	6e-04	0.1037	0.1434	0.0295	0.0014	0.1047	0.0178	0.0013	0.0016	0.0015	7e-04	0.0345	0.0408	0.0298	0.0812	0.0125	0.09	7e-04
1	rs114092580	75635183	1	0.145626599290586	0.93	0.128223312274834	0.221087908365824	0.363684858623505	0.0178	0.0179	0.0249	0.0013	0.1738	0.0033	0.0026	0.059	6e-04	0.1038	0.1425	0.0292	0.0014	0.1047	0.018	0.0013	0.0016	0.0015	7e-04	0.0343	0.0408	0.0299	0.0814	0.0126	0.0906	7e-04
1	rs6593568	75637919	1	0.145626599290586	0.93	0.128223312274834	0.220881788151538	0.364565652655966	0.0178	0.0179	0.0249	0.0013	0.1738	0.0033	0.0026	0.059	6e-04	0.1038	0.1425	0.0292	0.0014	0.1047	0.018	0.0013	0.0016	0.0015	7e-04	0.0343	0.0408	0.03	0.0814	0.0126	0.0906	7e-04
1	rs79415530	75663142	1	0.145626599290586	0.93	0.128223312274834	0.221087908365824	0.364313935596438	0.0178	0.0179	0.0249	0.0013	0.1738	0.0033	0.0026	0.0591	6e-04	0.1038	0.1425	0.0291	0.0014	0.1047	0.018	0.0013	0.0016	0.0015	7e-04	0.0343	0.0408	0.03	0.0814	0.0126	0.0906	7e-04
1	rs76306626	75664046	1	0.145626599290586	0.93	0.128223312274834	0.221129145306592	0.365698988637159	0.0178	0.0179	0.0249	0.0013	0.1739	0.0033	0.0026	0.0591	6e-04	0.1038	0.1425	0.0291	0.0014	0.1047	0.018	0.0013	0.0016	0.0015	7e-04	0.0343	0.0408	0.03	0.0814	0.0126	0.0906	7e-04
1	rs61796521	75669893	1	0.145626599290586	0.94	0.110289943288055	0.221376657233644	0.366076988562448	0.0179	0.0179	0.0249	0.0013	0.1741	0.0033	0.0026	0.0591	6e-04	0.1038	0.1424	0.029	0.0013	0.1046	0.0181	0.0013	0.0017	0.0015	7e-04	0.0343	0.0408	0.0299	0.0813	0.0126	0.0906	7e-04
1	rs610159	75684529	1	0.145626599290586	0.94	0.110289943288055	0.228579783410398	0.317895986017691	0.0182	0.0181	0.0251	0.0012	0.1763	0.0035	0.0026	0.0587	6e-04	0.1035	0.1409	0.0288	0.0013	0.1035	0.019	0.0014	0.0018	0.0016	7e-04	0.0339	0.0405	0.0297	0.0811	0.0127	0.0909	7e-04
1	rs599291	75691616	1	0.145626599290586	0.94	0.110289943288055	0.230094854802982	0.319469837439548	0.0182	0.0181	0.0252	0.0012	0.1763	0.0036	0.0026	0.0587	6e-04	0.1035	0.1409	0.0288	0.0013	0.1035	0.019	0.0014	0.0019	0.0016	7e-04	0.0339	0.0405	0.0297	0.0811	0.0127	0.0909	7e-04
1	rs76747495	75691766	1	0.145626599290586	0.94	0.110289943288055	0.229462899115883	0.31487581964768	0.0182	0.0181	0.0252	0.0012	0.1764	0.0036	0.0026	0.0587	6e-04	0.1035	0.1409	0.0288	0.0013	0.1035	0.019	0.0014	0.0019	0.0016	7e-04	0.0339	0.0405	0.0297	0.0811	0.0127	0.0908	7e-04
1	rs76901923	75698388	1	0.145626599290586	0.94	0.110289943288055	0.235484090376874	0.343595694495478	0.0182	0.0182	0.0255	0.0011	0.177	0.0035	0.0025	0.0589	6e-04	0.1036	0.1402	0.0287	0.0013	0.103	0.0192	0.0014	0.0018	0.0016	7e-04	0.0336	0.0402	0.0298	0.0815	0.0129	0.0905	7e-04
1	rs10493563	75699182	1	0.145626599290586	0.94	0.110289943288055	0.235526799690979	0.343595694495478	0.0182	0.0182	0.0255	0.0011	0.177	0.0035	0.0025	0.0589	6e-04	0.1036	0.1402	0.0287	0.0013	0.103	0.0192	0.0014	0.0018	0.0016	7e-04	0.0336	0.0402	0.0298	0.0815	0.0129	0.0905	7e-04
1	rs11162872	75702284	1	0.145626599290586	0.94	0.110289943288055	0.233099209679964	0.345205609135488	0.0182	0.0182	0.0255	0.0011	0.177	0.0035	0.0025	0.0588	6e-04	0.1036	0.1402	0.0289	0.0013	0.103	0.0192	0.0014	0.0018	0.0016	7e-04	0.0336	0.0402	0.0298	0.0815	0.013	0.0906	7e-04
1	rs684117	75711719	1	0.145626599290586	0.94	0.110289943288055	0.231234807930608	0.344957788719271	0.0182	0.0182	0.0254	0.0011	0.1771	0.0035	0.0025	0.0589	6e-04	0.1035	0.1401	0.0289	0.0013	0.1031	0.0192	0.0014	0.0018	0.0016	7e-04	0.0336	0.0402	0.0297	0.0815	0.013	0.0906	7e-04
1	rs588098	75716925	1	0.145626599290586	0.94	0.110289943288055	0.232123600264926	0.349053368000104	0.0182	0.0182	0.0254	0.0011	0.1771	0.0035	0.0025	0.0589	6e-04	0.1035	0.1401	0.0289	0.0013	0.103	0.0192	0.0014	0.0018	0.0016	7e-04	0.0336	0.0402	0.0297	0.0815	0.013	0.0905	7e-04
1	rs78458183	75723756	1	0.145626599290586	0.94	0.110289943288055	0.233099209679964	0.350421645068265	0.0182	0.0182	0.0254	0.0011	0.1772	0.0035	0.0025	0.059	6e-04	0.1035	0.1401	0.0289	0.0013	0.1029	0.0192	0.0014	0.0018	0.0016	7e-04	0.0336	0.0402	0.0297	0.0816	0.013	0.0905	7e-04
1	rs648239	75732632	1	0.145626599290586	0.94	0.110289943288055	0.234843964944461	0.353911446553825	0.0183	0.0182	0.0254	0.0011	0.1773	0.0035	0.0025	0.059	6e-04	0.1035	0.1401	0.0289	0.0013	0.1029	0.0192	0.0014	0.0018	0.0016	7e-04	0.0336	0.0402	0.0297	0.0816	0.013	0.0904	7e-04
1	rs61798667	75753602	1	0.145626599290586	0.94	0.110289943288055	0.238441084195461	0.361799479870693	0.0183	0.0182	0.0254	0.0011	0.1774	0.0035	0.0025	0.0591	6e-04	0.1034	0.1401	0.0289	0.0013	0.1027	0.0193	0.0014	0.0018	0.0016	7e-04	0.0336	0.0402	0.0297	0.0817	0.013	0.0902	7e-04
1	rs1249675	75770625	1	0.145626599290586	0.94	0.110289943288055	0.290951370359986	0.461954177620419	0.0185	0.0183	0.0254	0.001	0.1783	0.0035	0.0024	0.0603	5e-04	0.103	0.1402	0.0292	0.0012	0.1008	0.0198	0.0013	0.0017	0.0016	6e-04	0.0335	0.04	0.0299	0.0826	0.0131	0.0889	7e-04
1	rs12127347	75779404	1	0.145626599290586	0.94	0.110289943288055	0.290520349073085	0.447913069701138	0.0185	0.0183	0.0254	0.001	0.1784	0.0035	0.0024	0.0603	5e-04	0.103	0.1402	0.0293	0.0012	0.1007	0.0198	0.0013	0.0017	0.0016	6e-04	0.0334	0.04	0.0299	0.0826	0.0131	0.0888	7e-04
1	rs72682083	75793260	1	0.145626599290586	0.94	0.110289943288055	0.282112977938465	0.458868764585432	0.0186	0.0184	0.0255	0.001	0.1785	0.0035	0.0024	0.0606	5e-04	0.103	0.1402	0.0294	0.0011	0.1003	0.0197	0.0013	0.0018	0.0016	6e-04	0.0333	0.0396	0.0299	0.0831	0.0132	0.0884	7e-04
1	rs114525953	75793897	1	0.145626599290586	0.95	0.0943132253134139	0.28452188770013	0.457127239519152	0.0186	0.0184	0.0255	0.001	0.1785	0.0035	0.0024	0.0606	5e-04	0.103	0.1402	0.0294	0.0011	0.1003	0.0197	0.0013	0.0018	0.0016	6e-04	0.0333	0.0396	0.0299	0.0831	0.0132	0.0884	7e-04
1	rs10493572	75795599	1	0.145626599290586	0.95	0.0943132253134139	0.283245214617429	0.454317691146511	0.0186	0.0184	0.0255	0.001	0.1785	0.0035	0.0024	0.0606	5e-04	0.103	0.1402	0.0294	0.0011	0.1003	0.0197	0.0013	0.0018	0.0016	6e-04	0.0333	0.0396	0.0299	0.0831	0.0132	0.0884	7e-04
1	rs80022012	75808452	1	0.145626599290586	0.95	0.0943132253134139	0.278122546396688	0.470433139609875	0.0187	0.0184	0.0255	0.001	0.1786	0.0035	0.0023	0.0607	5e-04	0.103	0.1402	0.0295	0.0011	0.1002	0.0197	0.0014	0.0018	0.0016	6e-04	0.0332	0.0395	0.0299	0.0834	0.0132	0.0883	7e-04
1	rs79602490	75811837	1	0.145626599290586	0.95	0.0943132253134139	0.274255497257334	0.489144996435761	0.0187	0.0184	0.0254	0.001	0.1786	0.0034	0.0023	0.0607	5e-04	0.1029	0.1402	0.0296	0.0011	0.1002	0.0197	0.0014	0.0018	0.0016	6e-04	0.0331	0.0394	0.0299	0.0836	0.0133	0.0882	7e-04
1	rs35926266	75825769	1	0.145626599290586	0.95	0.0943132253134139	0.256700160366659	0.487918931697441	0.019	0.0186	0.0251	9e-04	0.1792	0.0034	0.0022	0.061	5e-04	0.1026	0.1403	0.0298	0.001	0.1	0.0196	0.0016	0.0018	0.0016	5e-04	0.0325	0.0389	0.0299	0.0847	0.0135	0.0874	7e-04
1	rs77269290	75828692	1	0.145626599290586	0.95	0.0943132253134139	0.258090378539983	0.453649423986381	0.0192	0.0187	0.0249	8e-04	0.1799	0.0033	0.0022	0.061	6e-04	0.1025	0.14	0.0299	9e-04	0.0999	0.0196	0.0016	0.0018	0.0016	5e-04	0.032	0.0387	0.03	0.0851	0.0135	0.0871	6e-04
1	rs12411159	75840172	1	0.145626599290586	0.95	0.0943132253134139	0.263873946232178	0.491190192088096	0.0193	0.0188	0.0248	8e-04	0.1804	0.0033	0.0022	0.0611	6e-04	0.1025	0.1399	0.0299	9e-04	0.0998	0.0197	0.0016	0.0018	0.0016	5e-04	0.0317	0.0385	0.03	0.0856	0.0135	0.0869	7e-04
1	rs2175617	75841147	1	0.145626599290586	0.96	0.0801626552665664	0.264419728058715	0.499392762355661	0.0193	0.0188	0.0248	8e-04	0.1804	0.0033	0.0022	0.0611	6e-04	0.1025	0.1399	0.0299	9e-04	0.0998	0.0197	0.0016	0.0018	0.0016	5e-04	0.0317	0.0385	0.03	0.0856	0.0135	0.0869	7e-04
1	rs1249813	75862526	1	0.145626599290586	0.96	0.0801626552665664	0.265604354529127	0.517006279048997	0.0193	0.0188	0.0248	8e-04	0.1804	0.0033	0.0022	0.0611	6e-04	0.1024	0.14	0.0299	9e-04	0.0999	0.0197	0.0016	0.0018	0.0016	5e-04	0.0317	0.0385	0.0301	0.0856	0.0134	0.0868	7e-04
1	rs79151517	75864408	1	0.145626599290586	0.96	0.0801626552665664	0.265057246951082	0.514105988206345	0.0193	0.0188	0.0248	8e-04	0.1804	0.0033	0.0022	0.0612	6e-04	0.1024	0.14	0.0299	9e-04	0.0999	0.0197	0.0016	0.0018	0.0016	5e-04	0.0316	0.0385	0.0301	0.0856	0.0134	0.0868	7e-04
1	rs17583693	75864469	1	0.145626599290586	0.96	0.0801626552665664	0.264829466026233	0.512312634925016	0.0193	0.0188	0.0248	8e-04	0.1804	0.0033	0.0022	0.0612	6e-04	0.1023	0.14	0.0299	9e-04	0.0999	0.0197	0.0016	0.0018	0.0016	5e-04	0.0316	0.0385	0.0301	0.0856	0.0134	0.0868	7e-04
1	rs1249779	75865025	1	0.145626599290586	0.96	0.0801626552665664	0.262965670037253	0.508868336742491	0.0194	0.0188	0.0248	8e-04	0.1804	0.0033	0.0022	0.0612	6e-04	0.1023	0.14	0.03	0.001	0.0999	0.0197	0.0016	0.0018	0.0016	5e-04	0.0316	0.0385	0.0301	0.0855	0.0135	0.0867	7e-04
1	rs1249796	75877508	1	0.145626599290586	0.96	0.0801626552665664	0.263328776463727	0.489281274638219	0.0194	0.0188	0.0248	8e-04	0.1805	0.0033	0.0022	0.0612	6e-04	0.1023	0.14	0.03	0.001	0.0998	0.0197	0.0016	0.0018	0.0016	5e-04	0.0317	0.0385	0.0302	0.0855	0.0135	0.0866	7e-04
1	rs76824308	75892198	1	0.145626599290586	0.96	0.0801626552665664	0.267066298359239	0.509969872476726	0.0194	0.0188	0.0248	8e-04	0.1805	0.0033	0.0022	0.0611	6e-04	0.1022	0.1399	0.03	0.001	0.0998	0.0198	0.0016	0.0018	0.0016	5e-04	0.0316	0.0385	0.0304	0.0855	0.0136	0.0865	7e-04
1	rs116747324	75910530	1	0.145626599290586	0.96	0.0801626552665664	0.26876209071637	0.534493506345152	0.0194	0.0188	0.0248	8e-04	0.1806	0.0033	0.0022	0.0611	6e-04	0.1022	0.1398	0.03	0.001	0.0998	0.0198	0.0016	0.0018	0.0016	5e-04	0.0316	0.0385	0.0304	0.0855	0.0136	0.0864	7e-04
1	rs1857353	75913826	1	0.145626599290586	0.95	0.0943132253134139	0.269175459286886	0.538119983423654	0.0194	0.0188	0.0248	8e-04	0.1806	0.0033	0.0022	0.0611	6e-04	0.1022	0.1398	0.03	0.001	0.0998	0.0198	0.0016	0.0018	0.0016	5e-04	0.0316	0.0385	0.0305	0.0855	0.0136	0.0864	7e-04
1	rs78271529	75915360	1	0.145626599290586	0.95	0.0943132253134139	0.26922141034365	0.539097382282293	0.0194	0.0188	0.0248	8e-04	0.1806	0.0033	0.0022	0.0611	6e-04	0.1022	0.1399	0.03	0.001	0.0997	0.0198	0.0016	0.0018	0.0016	5e-04	0.0316	0.0385	0.0305	0.0855	0.0136	0.0864	7e-04
1	rs115422443	75924255	1	0.145626599290586	0.96	0.0801626552665664	0.266380470702752	0.514105988206345	0.0194	0.0187	0.0248	8e-04	0.1806	0.0033	0.0022	0.0611	6e-04	0.1022	0.1399	0.03	0.001	0.0997	0.0198	0.0017	0.0018	0.0016	5e-04	0.0315	0.0385	0.0305	0.0855	0.0136	0.0864	7e-04
1	rs6675276	75927154	1	0.145626599290586	0.96	0.0801626552665664	0.265878137716825	0.516868076764028	0.0194	0.0187	0.0248	8e-04	0.1806	0.0033	0.0022	0.0611	6e-04	0.1022	0.1399	0.03	0.001	0.0997	0.0198	0.0017	0.0018	0.0016	5e-04	0.0315	0.0385	0.0305	0.0855	0.0136	0.0863	7e-04
1	rs76549394	75935191	1	0.145626599290586	0.96	0.0801626552665664	0.263147189239237	0.507217165203945	0.0194	0.0187	0.0248	8e-04	0.1806	0.0033	0.0022	0.0611	6e-04	0.1023	0.1399	0.03	0.001	0.0997	0.0198	0.0017	0.0018	0.0016	5e-04	0.0315	0.0385	0.0305	0.0855	0.0136	0.0863	7e-04
1	rs78637444	75939662	1	0.145626599290586	0.96	0.0801626552665664	0.312587554450339	0.559300449424645	0.0194	0.0187	0.0249	9e-04	0.1811	0.0033	0.0022	0.0615	6e-04	0.1046	0.1396	0.0294	0.001	0.0988	0.0197	0.0017	0.0019	0.0015	5e-04	0.0306	0.0382	0.0317	0.0854	0.0137	0.0847	7e-04
1	rs10157357	75965202	1	0.145626599290586	0.96	0.0801626552665664	0.327705243956836	0.538259584883026	0.0195	0.0187	0.0249	9e-04	0.1812	0.0033	0.0022	0.0616	6e-04	0.105	0.1395	0.0292	9e-04	0.0987	0.0197	0.0017	0.0019	0.0015	5e-04	0.0304	0.0382	0.032	0.0854	0.0137	0.0844	7e-04
1	rs12738260	75966345	1	0.145626599290586	0.96	0.0801626552665664	0.332878984254634	0.557891569266549	0.0194	0.0187	0.0249	9e-04	0.1812	0.0033	0.0022	0.0616	6e-04	0.105	0.1396	0.0292	9e-04	0.0987	0.0197	0.0017	0.0019	0.0015	5e-04	0.0304	0.0382	0.032	0.0854	0.0137	0.0843	7e-04
1	rs78333097	75969363	1	0.145626599290586	0.96	0.0801626552665664	0.335455871698807	0.549596968712797	0.0194	0.0187	0.0249	9e-04	0.1812	0.0033	0.0022	0.0616	6e-04	0.105	0.1396	0.0293	9e-04	0.0987	0.0197	0.0017	0.0019	0.0015	5e-04	0.0304	0.0382	0.0321	0.0854	0.0137	0.0843	7e-04
1	rs77646906	75988164	1	0.145626599290586	0.96	0.0801626552665664	0.331440446131848	0.552124287146873	0.0194	0.0187	0.0248	9e-04	0.1814	0.0033	0.0022	0.0616	6e-04	0.1049	0.1397	0.0291	9e-04	0.0987	0.0197	0.0018	0.0019	0.0015	5e-04	0.0304	0.0382	0.0322	0.0853	0.0138	0.0843	7e-04
1	rs72684155	75999333	1	0.145626599290586	0.96	0.0801626552665664	0.315931338603218	0.521987741328566	0.0194	0.0191	0.0245	0.001	0.1818	0.0034	0.0024	0.0623	6e-04	0.1047	0.1402	0.0289	9e-04	0.0985	0.02	0.0019	0.002	0.0015	5e-04	0.03	0.0377	0.0322	0.0855	0.014	0.0828	7e-04
1	rs35592604	76003053	1	0.145626599290586	0.96	0.0801626552665664	0.317685533988418	0.519633887814799	0.0194	0.0191	0.0245	0.001	0.1818	0.0034	0.0024	0.0624	6e-04	0.1047	0.1402	0.0289	9e-04	0.0985	0.02	0.0019	0.002	0.0015	5e-04	0.03	0.0377	0.0322	0.0855	0.014	0.0828	7e-04
1	rs1443845	76015460	1	0.145626599290586	0.96	0.0801626552665664	0.312488027894953	0.511899009041047	0.0194	0.0191	0.0245	0.001	0.1823	0.0033	0.0024	0.0624	6e-04	0.1046	0.1404	0.0289	9e-04	0.0984	0.02	0.0019	0.002	0.0015	5e-04	0.03	0.0375	0.0322	0.0855	0.014	0.0827	7e-04
1	rs211779	76022518	1	0.145626599290586	0.96	0.0801626552665664	0.308767841684786	0.483837775174614	0.0194	0.0191	0.0244	0.001	0.1827	0.0033	0.0024	0.0624	6e-04	0.1045	0.1405	0.0289	9e-04	0.0983	0.02	0.0019	0.002	0.0015	5e-04	0.0299	0.0373	0.0322	0.0855	0.0139	0.0826	7e-04
1	rs7518629	76023860	1	0.145626599290586	0.96	0.0801626552665664	0.311940930330602	0.495697307837316	0.0194	0.0191	0.0244	0.001	0.1828	0.0033	0.0024	0.0624	6e-04	0.1044	0.1405	0.0289	9e-04	0.0983	0.0199	0.0019	0.0021	0.0015	5e-04	0.0299	0.0373	0.0321	0.0855	0.0139	0.0825	7e-04
1	rs211699	76025003	1	0.145626599290586	0.96	0.0801626552665664	0.312189548417944	0.494877048810358	0.0195	0.0191	0.0245	0.001	0.183	0.0033	0.0024	0.0625	6e-04	0.1044	0.1405	0.0289	9e-04	0.0983	0.02	0.0019	0.0021	0.0015	5e-04	0.0299	0.0372	0.0321	0.0855	0.0139	0.0825	7e-04
1	rs79126601	76026619	1	0.145626599290586	0.96	0.0801626552665664	0.304874677637764	0.478545521942798	0.0194	0.0191	0.0245	0.001	0.1831	0.0033	0.0024	0.0625	6e-04	0.1043	0.1406	0.0289	9e-04	0.0983	0.02	0.0019	0.0021	0.0015	5e-04	0.0298	0.0372	0.0321	0.0855	0.0139	0.0825	7e-04
1	rs79124267	76032670	1.01	0.127260826833158	0.96	0.0801626552665664	0.305808623015878	0.470972842561593	0.0194	0.0191	0.0245	0.001	0.1832	0.0033	0.0024	0.0625	5e-04	0.1042	0.1406	0.0289	9e-04	0.0983	0.02	0.0019	0.0021	0.0015	4e-04	0.0298	0.0371	0.0321	0.0854	0.014	0.0824	7e-04
1	rs114517646	76033729	1.01	0.127260826833158	0.96	0.0801626552665664	0.304383734558376	0.464910504297414	0.0194	0.0191	0.0245	0.001	0.1833	0.0033	0.0024	0.0625	5e-04	0.1042	0.1406	0.0289	9e-04	0.0983	0.02	0.0019	0.0021	0.0015	4e-04	0.0298	0.0371	0.0321	0.0854	0.014	0.0824	7e-04
1	rs76988066	76047453	1.01	0.127260826833158	0.96	0.0801626552665664	0.302033039044632	0.465179505784026	0.0194	0.0192	0.0246	0.001	0.1836	0.0033	0.0025	0.0626	5e-04	0.1039	0.1407	0.0289	9e-04	0.0983	0.0201	0.002	0.0021	0.0015	4e-04	0.0297	0.037	0.0319	0.0853	0.0141	0.0823	6e-04
1	rs396106	76055098	1.01	0.127260826833158	0.96	0.0801626552665664	0.305513529626761	0.477732666424766	0.0194	0.0192	0.0246	0.001	0.1837	0.0033	0.0025	0.0627	5e-04	0.1037	0.1407	0.029	9e-04	0.0982	0.0202	0.002	0.0021	0.0015	4e-04	0.0297	0.037	0.0319	0.0853	0.0141	0.0823	6e-04
1	rs7522044	76090706	1.01	0.127260826833158	0.96	0.0801626552665664	0.306694807227085	0.513691997043079	0.0193	0.0194	0.0247	0.0012	0.185	0.0024	0.0027	0.064	5e-04	0.1024	0.1411	0.0294	0.001	0.0989	0.0205	0.0022	0.0022	0.0014	4e-04	0.0291	0.0362	0.0317	0.0847	0.0144	0.0812	6e-04
1	rs12406845	76091190	1.01	0.127260826833158	0.96	0.0801626552665664	0.312438270878871	0.523234979390646	0.0194	0.0194	0.0248	0.0012	0.185	0.0024	0.0027	0.064	5e-04	0.1024	0.141	0.0294	0.001	0.0988	0.0206	0.0023	0.0022	0.0014	4e-04	0.0291	0.0362	0.0317	0.0847	0.0144	0.0812	6e-04
1	rs9324207	76091872	1.01	0.127260826833158	0.96	0.0801626552665664	0.306891921175014	0.509143664133725	0.0194	0.0194	0.0248	0.0012	0.185	0.0024	0.0027	0.0639	5e-04	0.1024	0.1411	0.0294	0.001	0.0987	0.0206	0.0023	0.0022	0.0014	4e-04	0.0291	0.0361	0.0317	0.0847	0.0144	0.0811	6e-04
1	rs116201083	76094611	1.01	0.127260826833158	0.96	0.0801626552665664	0.280936151804793	0.491599493829104	0.0194	0.0194	0.0247	0.0012	0.1852	0.0024	0.0027	0.0639	5e-04	0.1025	0.1411	0.0295	0.001	0.0987	0.0206	0.0023	0.0022	0.0014	4e-04	0.029	0.0358	0.0318	0.0846	0.0144	0.081	6e-04
1	rs12144212	76101921	1.01	0.127260826833158	0.96	0.0801626552665664	0.243240760030258	0.499118784882193	0.0195	0.0197	0.0235	0.0014	0.1873	0.0027	0.003	0.0643	5e-04	0.1024	0.1397	0.0302	0.0011	0.0976	0.0208	0.0025	0.0025	0.0014	4e-04	0.0292	0.0338	0.0326	0.085	0.0152	0.0797	6e-04
1	rs211721	76104722	1.01	0.127260826833158	0.96	0.0801626552665664	0.257372335478154	0.523512244756968	0.0195	0.0198	0.0234	0.0014	0.1874	0.0027	0.003	0.0642	5e-04	0.1026	0.1396	0.0302	0.0011	0.0974	0.0208	0.0025	0.0025	0.0014	4e-04	0.0291	0.0336	0.0328	0.0851	0.0153	0.0797	6e-04
1	rs75753585	76105925	1.01	0.127260826833158	0.96	0.0801626552665664	0.256431558696229	0.522541977168498	0.0195	0.0198	0.0234	0.0014	0.1875	0.0027	0.003	0.0642	5e-04	0.1026	0.1396	0.0302	0.0011	0.0974	0.0208	0.0025	0.0025	0.0014	4e-04	0.0291	0.0336	0.0327	0.085	0.0153	0.0797	6e-04
1	rs211718	76106675	1.01	0.127260826833158	0.96	0.0801626552665664	0.256028943774037	0.521987741328566	0.0195	0.0198	0.0234	0.0014	0.1875	0.0027	0.003	0.0643	5e-04	0.1026	0.1396	0.0302	0.0011	0.0974	0.0208	0.0025	0.0025	0.0014	4e-04	0.0291	0.0336	0.0327	0.085	0.0153	0.0797	6e-04
1	rs814879	76114913	1.01	0.127260826833158	0.96	0.0801626552665664	0.256789728338104	0.524205569219621	0.0195	0.0198	0.0234	0.0014	0.1875	0.0027	0.003	0.0643	5e-04	0.1026	0.1396	0.0302	0.0011	0.0974	0.0208	0.0025	0.0025	0.0014	4e-04	0.0291	0.0336	0.0327	0.085	0.0153	0.0797	6e-04
1	rs814883	76118572	1.01	0.127260826833158	0.96	0.0801626552665664	0.256834518713807	0.524899123539772	0.0195	0.0198	0.0234	0.0014	0.1875	0.0027	0.003	0.0643	5e-04	0.1026	0.1396	0.0302	0.0011	0.0974	0.0208	0.0025	0.0025	0.0014	4e-04	0.0291	0.0336	0.0327	0.085	0.0153	0.0797	6e-04
1	rs114326816	76128391	1.01	0.127260826833158	0.96	0.0801626552665664	0.255447998215426	0.517835688069986	0.0195	0.0198	0.0234	0.0015	0.1875	0.0027	0.003	0.0643	5e-04	0.1026	0.1396	0.0302	0.0011	0.0974	0.0208	0.0025	0.0025	0.0014	4e-04	0.0291	0.0336	0.0327	0.085	0.0153	0.0797	6e-04
1	rs115557540	76135849	1.01	0.127260826833158	0.96	0.0801626552665664	0.255403339925957	0.524621674245552	0.0195	0.0198	0.0234	0.0015	0.1875	0.0027	0.003	0.0642	5e-04	0.1026	0.1396	0.0302	0.0011	0.0974	0.0208	0.0025	0.0025	0.0014	4e-04	0.0291	0.0335	0.0327	0.085	0.0153	0.0797	6e-04
1	rs56069207	76137269	1.01	0.127260826833158	0.96	0.0801626552665664	0.25491238003207	0.513416049707606	0.0195	0.0198	0.0234	0.0015	0.1875	0.0027	0.003	0.0642	5e-04	0.1026	0.1396	0.0302	0.0011	0.0975	0.0208	0.0025	0.0025	0.0014	4e-04	0.0291	0.0336	0.0327	0.085	0.0153	0.0796	6e-04
1	rs12135720	76138180	1.01	0.127260826833158	0.96	0.0801626552665664	0.254644801104697	0.512174750250598	0.0195	0.0198	0.0234	0.0015	0.1875	0.0027	0.003	0.0642	5e-04	0.1026	0.1396	0.0302	0.0011	0.0974	0.0208	0.0025	0.0025	0.0014	4e-04	0.0291	0.0336	0.0327	0.085	0.0153	0.0796	6e-04
1	rs699825	76159278	1.01	0.127260826833158	0.96	0.0801626552665664	0.253131419560362	0.526981163033203	0.0195	0.0198	0.0234	0.0015	0.1875	0.0027	0.003	0.0642	5e-04	0.1026	0.1396	0.0301	0.0011	0.0974	0.0208	0.0025	0.0025	0.0014	4e-04	0.0292	0.0337	0.0326	0.085	0.0153	0.0796	5e-04
1	rs6686290	76161947	1.01	0.127260826833158	0.96	0.0801626552665664	0.253131419560362	0.525870485250927	0.0195	0.0198	0.0234	0.0015	0.1875	0.0027	0.003	0.0642	5e-04	0.1026	0.1395	0.0301	0.0011	0.0974	0.0208	0.0025	0.0025	0.0014	4e-04	0.0292	0.0337	0.0326	0.085	0.0153	0.0796	5e-04
1	rs78061916	76169460	1.01	0.127260826833158	0.96	0.0801626552665664	0.253220305555331	0.528370333868474	0.0195	0.0198	0.0234	0.0015	0.1875	0.0027	0.0031	0.0642	5e-04	0.1026	0.1396	0.0301	0.0011	0.0974	0.0208	0.0025	0.0025	0.0014	4e-04	0.0292	0.0337	0.0326	0.085	0.0153	0.0796	5e-04
1	rs6702012	76171090	1.01	0.127260826833158	0.96	0.0801626552665664	0.25317586042552	0.528231375657549	0.0195	0.0198	0.0234	0.0015	0.1875	0.0027	0.0031	0.0642	5e-04	0.1026	0.1396	0.0301	0.0011	0.0974	0.0208	0.0025	0.0025	0.0014	4e-04	0.0292	0.0337	0.0326	0.085	0.0153	0.0796	5e-04
1	rs11579752	76178694	1.01	0.127260826833158	0.96	0.0801626552665664	0.253220305555331	0.529760417885937	0.0195	0.0198	0.0234	0.0015	0.1875	0.0027	0.0031	0.0642	5e-04	0.1026	0.1396	0.0301	0.0011	0.0974	0.0208	0.0025	0.0025	0.0014	4e-04	0.0292	0.0338	0.0326	0.085	0.0153	0.0796	5e-04
1	rs1251079	76189445	1.01	0.127260826833158	0.96	0.0801626552665664	0.255269390628466	0.531568888914289	0.0195	0.0198	0.0235	0.0015	0.1874	0.0028	0.0031	0.0641	5e-04	0.1026	0.1395	0.0301	0.0011	0.0975	0.0208	0.0025	0.0025	0.0014	4e-04	0.0292	0.0338	0.0326	0.085	0.0153	0.0795	6e-04
1	rs1251076	76190111	1.01	0.127260826833158	0.97	0.0677063307338505	0.255090851232778	0.527397818276271	0.0195	0.0198	0.0235	0.0015	0.1874	0.0028	0.0031	0.0641	5e-04	0.1026	0.1395	0.0301	0.0011	0.0975	0.0208	0.0025	0.0025	0.0014	4e-04	0.0292	0.0338	0.0326	0.085	0.0153	0.0795	6e-04
1	rs74090726	76199277	1.01	0.127260826833158	0.97	0.0677063307338505	0.255492660766615	0.517006279048997	0.0195	0.0198	0.0235	0.0015	0.1873	0.0028	0.0031	0.0641	5e-04	0.1025	0.1396	0.03	0.0011	0.0974	0.0208	0.0025	0.0025	0.0014	5e-04	0.0292	0.0339	0.0327	0.085	0.0153	0.0794	6e-04
1	rs72686182	76208166	1.01	0.127260826833158	0.97	0.0677063307338505	0.25647631499055	0.518250518041954	0.0195	0.0198	0.0235	0.0015	0.1873	0.0028	0.0031	0.0641	5e-04	0.1025	0.1396	0.03	0.0011	0.0974	0.0208	0.0025	0.0025	0.0014	5e-04	0.0292	0.034	0.0327	0.085	0.0153	0.0794	6e-04
1	rs17647357	76218856	1.01	0.127260826833158	0.97	0.0677063307338505	0.25952973475207	0.493647312221015	0.0196	0.0198	0.0235	0.0015	0.1873	0.0028	0.0031	0.0641	5e-04	0.1025	0.1396	0.03	0.0011	0.0974	0.0208	0.0025	0.0025	0.0014	5e-04	0.0292	0.034	0.0327	0.0849	0.0153	0.0794	6e-04
1	rs17587071	76225083	1.01	0.127260826833158	0.98	0.0568119256469769	0.258180210576167	0.469893597831811	0.0196	0.0198	0.0235	0.0015	0.1873	0.0029	0.0031	0.064	5e-04	0.1025	0.1396	0.03	0.0011	0.0974	0.0208	0.0025	0.0025	0.0014	5e-04	0.0292	0.034	0.0327	0.0849	0.0153	0.0793	6e-04
1	rs8763	76229120	1.01	0.127260826833158	0.98	0.0568119256469769	0.270233406923974	0.468006473061763	0.0196	0.0199	0.0237	0.0015	0.187	0.0031	0.0031	0.0638	5e-04	0.1021	0.1395	0.0299	0.0012	0.0973	0.0208	0.0026	0.0026	0.0015	5e-04	0.0291	0.0345	0.0328	0.0849	0.0153	0.0791	6e-04
1	rs12136754	76230232	1.01	0.127260826833158	0.98	0.0568119256469769	0.271478208356607	0.468680218915107	0.0196	0.0199	0.0238	0.0015	0.187	0.0031	0.0032	0.0638	5e-04	0.1021	0.1395	0.0299	0.0012	0.0973	0.0208	0.0026	0.0026	0.0015	5e-04	0.0291	0.0345	0.0327	0.0849	0.0154	0.0791	6e-04
1	rs79518668	76237575	1.01	0.127260826833158	0.98	0.0568119256469769	0.277141381186069	0.492281857575945	0.0196	0.02	0.0239	0.0015	0.1868	0.0032	0.0032	0.0637	5e-04	0.1017	0.1396	0.0298	0.0012	0.0973	0.0208	0.0026	0.0026	0.0015	5e-04	0.0291	0.0347	0.0328	0.0848	0.0154	0.0788	6e-04
1	rs1146636	76252687	1.01	0.127260826833158	0.98	0.0568119256469769	0.286276398928375	0.446448736735691	0.0196	0.0201	0.0241	0.0016	0.1866	0.0035	0.0033	0.0636	5e-04	0.1012	0.1395	0.0298	0.0012	0.0973	0.0207	0.0027	0.0026	0.0015	6e-04	0.0292	0.0351	0.0329	0.0848	0.0156	0.0784	7e-04
1	rs113418012	76258785	1.01	0.127260826833158	0.98	0.0568119256469769	0.286418909686004	0.445384566207761	0.0197	0.0201	0.0241	0.0016	0.1865	0.0035	0.0033	0.0636	5e-04	0.1011	0.1395	0.0298	0.0012	0.0973	0.0207	0.0028	0.0026	0.0015	6e-04	0.0292	0.0352	0.0328	0.0847	0.0157	0.0783	7e-04
1	rs721204	76262523	1.01	0.127260826833158	0.98	0.0568119256469769	0.286894219645996	0.449378671533836	0.0197	0.0201	0.0241	0.0016	0.1864	0.0035	0.0033	0.0636	5e-04	0.1011	0.1395	0.0298	0.0012	0.0974	0.0207	0.0028	0.0026	0.0015	6e-04	0.0292	0.0352	0.0328	0.0847	0.0157	0.0783	7e-04
1	rs79745803	76263839	1.01	0.127260826833158	0.98	0.0568119256469769	0.285849094399706	0.441797975992036	0.0197	0.0201	0.0241	0.0016	0.1864	0.0035	0.0033	0.0636	5e-04	0.1011	0.1395	0.0298	0.0012	0.0973	0.0207	0.0028	0.0026	0.0015	6e-04	0.0292	0.0352	0.0328	0.0847	0.0157	0.0783	7e-04
1	rs1146646	76265500	1.01	0.127260826833158	0.98	0.0568119256469769	0.285706735478211	0.436101978623683	0.0197	0.0201	0.0241	0.0016	0.1864	0.0035	0.0033	0.0636	5e-04	0.1011	0.1395	0.0298	0.0012	0.0973	0.0207	0.0028	0.0026	0.0015	6e-04	0.0292	0.0352	0.0328	0.0847	0.0157	0.0783	7e-04
1	rs5745325	76269460	1.01	0.127260826833158	0.98	0.0568119256469769	0.271893829052115	0.387418857261982	0.0196	0.0201	0.0241	0.0016	0.1863	0.0035	0.0033	0.0635	5e-04	0.101	0.1394	0.0299	0.0012	0.0973	0.0207	0.0028	0.0026	0.0015	7e-04	0.0292	0.0353	0.0328	0.0847	0.0158	0.0782	7e-04
1	rs67432875	76278916	1.01	0.127260826833158	0.98	0.0568119256469769	0.276022334451176	0.402867116363257	0.0197	0.0201	0.0241	0.0016	0.1862	0.0036	0.0033	0.0635	5e-04	0.1009	0.1394	0.0299	0.0012	0.0973	0.0207	0.0028	0.0026	0.0015	7e-04	0.0292	0.0353	0.0328	0.0848	0.0158	0.0782	7e-04
1	rs1144342	76284364	1.01	0.127260826833158	0.98	0.0568119256469769	0.276395079167466	0.402608285225537	0.0197	0.0201	0.0241	0.0016	0.1862	0.0036	0.0033	0.0635	5e-04	0.1009	0.1394	0.0299	0.0012	0.0973	0.0207	0.0028	0.0026	0.0015	7e-04	0.0292	0.0353	0.0328	0.0848	0.0158	0.0782	7e-04
1	rs78731754	76285888	1.01	0.127260826833158	0.98	0.0568119256469769	0.275138151568801	0.398215160568717	0.0197	0.0201	0.0242	0.0016	0.1862	0.0036	0.0033	0.0635	5e-04	0.1009	0.1393	0.0299	0.0012	0.0973	0.0207	0.0028	0.0026	0.0015	7e-04	0.0292	0.0353	0.0328	0.0848	0.0158	0.0782	7e-04
1	rs1251274	76288587	1.01	0.127260826833158	0.98	0.0568119256469769	0.273050132417209	0.390495125114985	0.0197	0.0201	0.0242	0.0016	0.1862	0.0036	0.0033	0.0634	5e-04	0.1009	0.1393	0.0299	0.0012	0.0974	0.0207	0.0028	0.0027	0.0014	7e-04	0.0292	0.0354	0.0328	0.0848	0.0159	0.0782	7e-04
1	rs17648749	76301628	1.01	0.127260826833158	0.98	0.0568119256469769	0.274255497257334	0.386906803382549	0.0197	0.0201	0.0242	0.0016	0.1862	0.0036	0.0033	0.0634	5e-04	0.1008	0.1393	0.0299	0.0012	0.0974	0.0207	0.0028	0.0027	0.0014	7e-04	0.0292	0.0354	0.0328	0.0848	0.0159	0.0782	7e-04
1	rs12090712	76304215	1.01	0.127260826833158	0.98	0.0568119256469769	0.273930694238871	0.381924177883476	0.0197	0.0201	0.0242	0.0016	0.1862	0.0036	0.0033	0.0634	5e-04	0.1008	0.1393	0.0299	0.0012	0.0974	0.0207	0.0028	0.0027	0.0014	7e-04	0.0292	0.0354	0.0328	0.0848	0.0159	0.0782	7e-04
1	rs5745427	76332637	1.01	0.127260826833158	0.98	0.0568119256469769	0.261425503792067	0.392806746455667	0.0197	0.0202	0.0242	0.0016	0.1862	0.0036	0.0033	0.0634	5e-04	0.1006	0.1393	0.0298	0.0013	0.0973	0.0208	0.0028	0.0027	0.0014	8e-04	0.0292	0.0353	0.0328	0.0846	0.0159	0.0781	7e-04
1	rs5745429	76332803	1.01	0.127260826833158	0.98	0.0568119256469769	0.261832716408206	0.39023851175149	0.0196	0.0202	0.0242	0.0016	0.1862	0.0036	0.0033	0.0634	5e-04	0.1006	0.1393	0.0298	0.0013	0.0973	0.0208	0.0028	0.0027	0.0014	8e-04	0.0292	0.0353	0.0328	0.0846	0.0159	0.0781	7e-04
1	rs5745490	76350020	1.01	0.127260826833158	0.98	0.0568119256469769	0.250031160019604	0.372899798325711	0.0196	0.0202	0.0243	0.0017	0.186	0.0036	0.0033	0.0634	5e-04	0.1003	0.1392	0.0298	0.0013	0.0977	0.0208	0.0028	0.0028	0.0014	9e-04	0.0292	0.0354	0.0329	0.0846	0.0159	0.0779	7e-04
1	rs5745491	76350159	1.01	0.127260826833158	0.98	0.0568119256469769	0.250472774097458	0.375562674584918	0.0196	0.0202	0.0243	0.0017	0.186	0.0036	0.0033	0.0634	5e-04	0.1003	0.1392	0.0298	0.0013	0.0977	0.0208	0.0028	0.0028	0.0014	9e-04	0.0292	0.0354	0.0329	0.0846	0.0159	0.0779	7e-04
1	Affx-14182420	76354082	1.01	0.127260826833158	0.98	0.0568119256469769	0.247434327542185	0.369104958407248	0.0196	0.0202	0.0243	0.0017	0.186	0.0036	0.0033	0.0634	5e-04	0.1003	0.1392	0.0298	0.0013	0.0977	0.0208	0.0028	0.0028	0.0014	9e-04	0.0293	0.0354	0.0329	0.0846	0.0159	0.0779	7e-04
1	rs5745545	76377356	1.01	0.127260826833158	0.98	0.0568119256469769	0.232674752925692	0.372646469071057	0.0197	0.0202	0.0243	0.0017	0.1858	0.0036	0.0033	0.0633	6e-04	0.1002	0.1391	0.0297	0.0014	0.0977	0.0208	0.0028	0.0028	0.0015	9e-04	0.0294	0.0355	0.0329	0.0845	0.016	0.0778	8e-04
1	rs5745549	76378502	1.01	0.127260826833158	0.98	0.0568119256469769	0.233056744708054	0.372646469071057	0.0199	0.0202	0.0243	0.0017	0.1858	0.0036	0.0033	0.0634	6e-04	0.1001	0.1391	0.0297	0.0014	0.0977	0.0208	0.0028	0.0028	0.0015	9e-04	0.0294	0.0355	0.0329	0.0844	0.016	0.0778	8e-04
1	rs12090389	76389533	1.01	0.127260826833158	0.98	0.0568119256469769	0.234289969639181	0.367590092303034	0.0199	0.0201	0.0243	0.0017	0.1858	0.0037	0.0033	0.0634	6e-04	0.1	0.1391	0.0297	0.0015	0.0979	0.0208	0.0029	0.0028	0.0015	8e-04	0.0294	0.0355	0.033	0.0844	0.016	0.0777	8e-04
1	rs114921196	76389626	1.01	0.127260826833158	0.98	0.0568119256469769	0.233779232361471	0.371507087388073	0.0199	0.0201	0.0243	0.0017	0.1858	0.0037	0.0033	0.0634	6e-04	0.1	0.1391	0.0297	0.0015	0.0979	0.0208	0.0029	0.0028	0.0015	8e-04	0.0294	0.0355	0.033	0.0844	0.016	0.0777	8e-04
1	rs3795251	76397972	1.01	0.127260826833158	0.98	0.0568119256469769	0.233864312370734	0.367968643820657	0.0199	0.0201	0.0242	0.0017	0.1858	0.0037	0.0033	0.0634	6e-04	0.0999	0.1391	0.0297	0.0015	0.0979	0.0209	0.0029	0.0028	0.0015	8e-04	0.0294	0.0355	0.033	0.0844	0.0161	0.0777	8e-04
1	rs115849924	76409166	1.01	0.127260826833158	0.97	0.0677063307338505	0.227112130695896	0.349177693295451	0.0199	0.0201	0.0242	0.0017	0.1858	0.0037	0.0033	0.0634	6e-04	0.0999	0.139	0.0297	0.0015	0.0981	0.0208	0.0029	0.0028	0.0015	8e-04	0.0294	0.0355	0.033	0.0844	0.0161	0.0776	8e-04
1	rs115727341	76424970	1.01	0.127260826833158	0.97	0.0677063307338505	0.219811695805525	0.364943320598063	0.0199	0.0201	0.0243	0.0017	0.1857	0.0037	0.0033	0.0633	6e-04	0.0999	0.1388	0.0297	0.0015	0.0982	0.021	0.0029	0.0028	0.0015	8e-04	0.0294	0.0355	0.0329	0.0844	0.0162	0.0774	8e-04
1	rs76763826	76425578	1.01	0.127260826833158	0.96	0.0801626552665664	0.221335394498067	0.359164633651009	0.0199	0.0201	0.0243	0.0017	0.1857	0.0037	0.0033	0.0633	6e-04	0.0999	0.1387	0.0297	0.0015	0.0982	0.0211	0.0029	0.0028	0.0015	8e-04	0.0294	0.0355	0.0329	0.0844	0.0162	0.0774	8e-04
1	rs116158120	76432518	1.01	0.127260826833158	0.96	0.0801626552665664	0.220593400428625	0.355035268164582	0.0199	0.0201	0.0243	0.0017	0.1857	0.0037	0.0033	0.0633	6e-04	0.0999	0.1387	0.0297	0.0015	0.0982	0.0211	0.0029	0.0028	0.0015	8e-04	0.0294	0.0355	0.0329	0.0844	0.0162	0.0774	8e-04
1	rs1251549	76443879	1.01	0.127260826833158	0.96	0.0801626552665664	0.219893907401238	0.357160816239861	0.0199	0.0202	0.0243	0.0017	0.1856	0.0037	0.0033	0.0633	6e-04	0.0998	0.1387	0.0297	0.0015	0.0982	0.0211	0.0029	0.0028	0.0015	8e-04	0.0294	0.0355	0.0329	0.0845	0.0162	0.0774	8e-04
1	rs12039560	76445792	1.01	0.127260826833158	0.96	0.0801626552665664	0.220181783442516	0.357536288561415	0.0199	0.0202	0.0243	0.0017	0.1856	0.0037	0.0033	0.0633	6e-04	0.0998	0.1386	0.0297	0.0015	0.0982	0.0211	0.0029	0.0028	0.0015	8e-04	0.0294	0.0355	0.0329	0.0845	0.0162	0.0774	8e-04
1	rs114716647	76448190	1.01	0.127260826833158	0.96	0.0801626552665664	0.21556040241381	0.331529927061795	0.0199	0.0202	0.0243	0.0017	0.1856	0.0037	0.0033	0.0633	6e-04	0.0998	0.1386	0.0297	0.0015	0.0982	0.0211	0.0029	0.0028	0.0015	8e-04	0.0294	0.0355	0.0329	0.0844	0.0162	0.0774	8e-04
1	rs1770878	76456329	1.01	0.127260826833158	0.96	0.0801626552665664	0.213452209190493	0.339765456616193	0.0199	0.0202	0.0243	0.0017	0.1856	0.0037	0.0033	0.0632	7e-04	0.0997	0.1386	0.0297	0.0015	0.0983	0.0212	0.0029	0.0028	0.0015	8e-04	0.0294	0.0355	0.0329	0.0844	0.0162	0.0774	8e-04
1	rs115719196	76460539	1.01	0.127260826833158	0.96	0.0801626552665664	0.204582830843698	0.300023504892742	0.02	0.0202	0.0243	0.0017	0.1858	0.0037	0.0033	0.0632	7e-04	0.0994	0.1386	0.0296	0.0015	0.0983	0.0211	0.0029	0.0029	0.0015	8e-04	0.0294	0.0356	0.0328	0.0843	0.0164	0.0773	8e-04
1	rs72690243	76462562	1.01	0.127260826833158	0.96	0.0801626552665664	0.206522224105593	0.303477778828455	0.02	0.0202	0.0243	0.0017	0.1858	0.0037	0.0033	0.0632	7e-04	0.0994	0.1385	0.0296	0.0015	0.0984	0.0211	0.0029	0.0028	0.0015	8e-04	0.0294	0.0357	0.0328	0.0843	0.0164	0.0772	8e-04
1	rs76612620	76467978	1.01	0.127260826833158	0.96	0.0801626552665664	0.206125589087004	0.301808716284214	0.02	0.0202	0.0243	0.0017	0.1858	0.0037	0.0033	0.0632	7e-04	0.0993	0.1385	0.0296	0.0015	0.0984	0.0211	0.0029	0.0028	0.0015	8e-04	0.0294	0.0357	0.0328	0.0843	0.0164	0.0772	8e-04
1	rs17097867	76471614	1.01	0.127260826833158	0.96	0.0801626552665664	0.205056827402732	0.291616992549309	0.02	0.0203	0.0243	0.0017	0.1858	0.0037	0.0033	0.0633	7e-04	0.0991	0.1385	0.0296	0.0015	0.0984	0.0211	0.0029	0.0029	0.0015	8e-04	0.0294	0.0357	0.0328	0.0842	0.0164	0.0772	8e-04
1	rs115745004	76474332	1.01	0.127260826833158	0.96	0.0801626552665664	0.203833605827161	0.286561054103229	0.02	0.0203	0.0243	0.0017	0.1859	0.0037	0.0033	0.0633	7e-04	0.0991	0.1385	0.0295	0.0015	0.0984	0.0211	0.0029	0.0029	0.0015	8e-04	0.0295	0.0357	0.0328	0.0842	0.0165	0.0772	8e-04
1	rs10873863	76475029	1.01	0.127260826833158	0.96	0.0801626552665664	0.202928731532305	0.279202439070719	0.02	0.0203	0.0243	0.0017	0.1859	0.0037	0.0033	0.0633	7e-04	0.0991	0.1385	0.0295	0.0015	0.0984	0.0211	0.0029	0.0029	0.0015	8e-04	0.0295	0.0357	0.0328	0.0842	0.0165	0.0772	8e-04
1	rs17657280	76477260	1.03	0.0957762513390589	0.96	0.0801626552665664	0.157828653392279	0.323353680398268	0.0209	0.0204	0.0246	0.002	0.1858	0.0036	0.0032	0.0642	8e-04	0.0951	0.1391	0.0293	0.0016	0.1006	0.0212	0.0028	0.0032	0.0011	9e-04	0.0309	0.0357	0.0331	0.0807	0.0188	0.0757	8e-04
1	rs78065931	76482239	1.03	0.0957762513390589	0.96	0.0801626552665664	0.162662959196639	0.312706598670723	0.0212	0.0205	0.0246	0.0021	0.1854	0.0036	0.0033	0.0651	9e-04	0.0933	0.1397	0.0295	0.0016	0.1014	0.0209	0.0029	0.0033	0.001	9e-04	0.031	0.036	0.033	0.0793	0.0193	0.0752	7e-04
1	rs12753569	76484014	1.03	0.0957762513390589	0.96	0.0801626552665664	0.165793484175272	0.31825897866741	0.0213	0.0205	0.0247	0.0021	0.1853	0.0036	0.0033	0.0652	9e-04	0.093	0.1398	0.0296	0.0016	0.1015	0.0209	0.0029	0.0033	0.001	9e-04	0.0311	0.0361	0.033	0.0792	0.0194	0.0751	7e-04
1	rs17598972	76487108	1.03	0.0957762513390589	0.96	0.0801626552665664	0.164015232706225	0.316928604656389	0.0212	0.0205	0.0246	0.0021	0.1853	0.0035	0.0033	0.0652	9e-04	0.093	0.1398	0.0295	0.0016	0.1015	0.0209	0.0029	0.0033	0.001	9e-04	0.0311	0.0361	0.033	0.0793	0.0194	0.0751	7e-04
1	rs1866254	76492334	1.03	0.0957762513390589	0.96	0.0801626552665664	0.157862637721888	0.304910597509606	0.0212	0.0205	0.0246	0.0021	0.1853	0.0035	0.0033	0.0652	9e-04	0.0929	0.14	0.0294	0.0015	0.1016	0.0209	0.0029	0.0034	0.001	9e-04	0.0311	0.036	0.0329	0.0794	0.0193	0.0753	7e-04
1	rs17599859	76500705	1.03	0.0957762513390589	0.96	0.0801626552665664	0.154384866349639	0.295870434343959	0.0212	0.0204	0.0244	0.0022	0.1855	0.0035	0.0033	0.0651	9e-04	0.0928	0.1402	0.0292	0.0015	0.1019	0.0208	0.003	0.0034	0.001	9e-04	0.0313	0.0361	0.0327	0.0795	0.0194	0.0751	7e-04
1	rs116735181	76501317	1.03	0.0957762513390589	0.96	0.0801626552665664	0.154586202502959	0.29836018411788	0.0212	0.0204	0.0244	0.0022	0.1855	0.0035	0.0033	0.0651	9e-04	0.0928	0.1402	0.0292	0.0015	0.1019	0.0208	0.003	0.0034	0.001	9e-04	0.0313	0.0361	0.0327	0.0795	0.0194	0.0751	7e-04
1	rs71656872	76506157	1.03	0.0957762513390589	0.96	0.0801626552665664	0.156168695665484	0.30323917236499	0.0211	0.0204	0.0244	0.0022	0.1855	0.0035	0.0033	0.0651	9e-04	0.0927	0.1402	0.0292	0.0015	0.102	0.0209	0.003	0.0034	0.001	9e-04	0.0313	0.0362	0.0326	0.0795	0.0194	0.075	7e-04
1	rs78107974	76509311	1.03	0.0957762513390589	0.95	0.0943132253134139	0.15908894174142	0.306225787468141	0.0211	0.0204	0.0244	0.0022	0.1855	0.0035	0.0032	0.0651	9e-04	0.0927	0.1402	0.0292	0.0015	0.102	0.0209	0.003	0.0034	0.001	8e-04	0.0313	0.0362	0.0326	0.0795	0.0194	0.075	7e-04
1	rs1251492	76518132	1.03	0.0957762513390589	0.95	0.0943132253134139	0.162248193974505	0.305388652486261	0.0211	0.0204	0.0244	0.0022	0.1856	0.0035	0.0032	0.0652	9e-04	0.0926	0.14	0.0292	0.0015	0.1023	0.0211	0.003	0.0034	0.001	8e-04	0.0313	0.0362	0.0325	0.0796	0.0194	0.0748	7e-04
1	rs4146895	76519594	1.03	0.0957762513390589	0.94	0.110289943288055	0.162490064930984	0.308861233876846	0.0211	0.0204	0.0244	0.0022	0.1856	0.0035	0.0032	0.0652	9e-04	0.0925	0.14	0.0292	0.0015	0.1023	0.0211	0.003	0.0034	0.001	8e-04	0.0313	0.0363	0.0325	0.0796	0.0194	0.0747	7e-04
1	rs1251472	76532848	1.03	0.0957762513390589	0.94	0.110289943288055	0.158509158194115	0.322867444700443	0.0209	0.0206	0.0242	0.0023	0.1859	0.0037	0.0033	0.0654	0.001	0.0911	0.1397	0.029	0.0016	0.1028	0.0211	0.0032	0.0035	0.001	8e-04	0.0323	0.0362	0.0324	0.0802	0.0192	0.0736	7e-04
1	rs61771321	76544416	1.03	0.0957762513390589	0.94	0.110289943288055	0.161248406740177	0.33165241223901	0.0209	0.0207	0.0241	0.0023	0.1864	0.0037	0.0033	0.0655	0.001	0.0907	0.1391	0.029	0.0018	0.103	0.0212	0.0033	0.0035	0.001	8e-04	0.0324	0.0362	0.0324	0.0803	0.0192	0.0732	7e-04
1	rs113644334	76546730	1.03	0.0957762513390589	0.94	0.110289943288055	0.161730610163041	0.332265036088405	0.0209	0.0207	0.0241	0.0023	0.1864	0.0037	0.0033	0.0655	0.001	0.0907	0.139	0.029	0.0018	0.1031	0.0212	0.0033	0.0035	0.001	8e-04	0.0325	0.0362	0.0324	0.0804	0.0192	0.0731	7e-04
1	rs11585263	76548031	1.03	0.0957762513390589	0.94	0.110289943288055	0.161765085584022	0.333000619763289	0.0209	0.0207	0.0241	0.0023	0.1864	0.0037	0.0033	0.0655	0.001	0.0907	0.139	0.029	0.0018	0.1031	0.0212	0.0033	0.0035	0.001	8e-04	0.0325	0.0362	0.0324	0.0804	0.0192	0.0731	7e-04
1	rs76669666	76548243	1.03	0.0957762513390589	0.93	0.128223312274834	0.161592751572436	0.332632768642201	0.0209	0.0207	0.0241	0.0023	0.1864	0.0037	0.0033	0.0655	0.001	0.0907	0.139	0.029	0.0018	0.1031	0.0212	0.0033	0.0035	0.001	8e-04	0.0325	0.0362	0.0324	0.0804	0.0192	0.0731	7e-04
1	rs11803647	76553692	1.03	0.0957762513390589	0.93	0.128223312274834	0.163112988568361	0.334596009092351	0.0209	0.0207	0.0241	0.0023	0.1864	0.0038	0.0033	0.0655	0.001	0.0907	0.139	0.029	0.0018	0.1031	0.0212	0.0033	0.0035	0.001	8e-04	0.0325	0.0362	0.0324	0.0804	0.0192	0.073	7e-04
1	rs1251570	76564467	1.03	0.0957762513390589	0.93	0.128223312274834	0.166774548029565	0.435176592956744	0.0205	0.021	0.0243	0.0026	0.1812	0.0042	0.0035	0.0649	9e-04	0.09	0.1398	0.0294	0.0018	0.1035	0.0218	0.0036	0.0036	0.001	7e-04	0.033	0.0365	0.0332	0.0824	0.0197	0.0722	6e-04
1	rs114582123	76567607	1.03	0.0957762513390589	0.92	0.14824156235026	0.162075558298139	0.43187594389242	0.0205	0.021	0.0243	0.0026	0.1811	0.0042	0.0035	0.0647	9e-04	0.0901	0.1399	0.0295	0.0017	0.1035	0.0217	0.0037	0.0036	0.001	7e-04	0.033	0.0364	0.0332	0.0824	0.0196	0.0723	6e-04
1	rs17609832	76573214	1.03	0.0957762513390589	0.92	0.14824156235026	0.154519073240277	0.42476963174179	0.0205	0.021	0.0243	0.0026	0.1806	0.0042	0.0034	0.0644	9e-04	0.0903	0.14	0.0296	0.0017	0.1037	0.0217	0.0037	0.0036	9e-04	7e-04	0.0331	0.0363	0.0333	0.0825	0.0196	0.0724	6e-04
1	rs1335738	76588532	1.03	0.0957762513390589	0.9	0.195029827813683	0.15032461614871	0.420049792609365	0.0205	0.0211	0.0243	0.0026	0.1803	0.0042	0.0034	0.0642	9e-04	0.0904	0.1403	0.0298	0.0017	0.1038	0.0217	0.0037	0.0036	9e-04	7e-04	0.0331	0.0362	0.0335	0.0825	0.0196	0.0725	6e-04
1	rs61771334	76592152	1.03	0.0957762513390589	0.9	0.195029827813683	0.137523201988838	0.411043539350874	0.0204	0.0212	0.0242	0.0026	0.1802	0.0042	0.0034	0.0638	9e-04	0.0903	0.1405	0.0299	0.0017	0.1038	0.0217	0.0037	0.0035	9e-04	7e-04	0.0332	0.0359	0.0336	0.0826	0.0197	0.0727	6e-04
1	rs399529	76595451	1.03	0.0957762513390589	0.9	0.195029827813683	0.130738055021381	0.404291502769895	0.0204	0.0212	0.0242	0.0026	0.1801	0.0042	0.0034	0.0639	9e-04	0.0899	0.1403	0.0299	0.0017	0.1043	0.0217	0.0037	0.0035	9e-04	7e-04	0.0331	0.0359	0.0335	0.0824	0.0197	0.0728	7e-04
1	rs12140157	76600495	1.03	0.0957762513390589	0.9	0.195029827813683	0.10185645816466	0.419133703803598	0.0207	0.0213	0.0235	0.0026	0.1788	0.0043	0.0033	0.0653	9e-04	0.0898	0.1401	0.0299	0.0019	0.1053	0.0214	0.0037	0.0035	8e-04	8e-04	0.0329	0.0356	0.0333	0.083	0.0192	0.073	8e-04
1	rs75764571	76602142	1.03	0.0957762513390589	0.9	0.195029827813683	0.101206380257631	0.425032262035792	0.0207	0.0213	0.0235	0.0026	0.1788	0.0043	0.0032	0.0653	9e-04	0.0898	0.1401	0.03	0.0019	0.1053	0.0214	0.0037	0.0035	8e-04	8e-04	0.0329	0.0356	0.0333	0.083	0.0193	0.073	8e-04
1	rs7548049	76608072	1.03	0.0957762513390589	0.9	0.195029827813683	0.0968041274984686	0.438881282353612	0.0208	0.0212	0.0228	0.0026	0.1781	0.0044	0.0032	0.0653	8e-04	0.0892	0.1405	0.0318	0.0019	0.1051	0.0212	0.0036	0.0035	8e-04	8e-04	0.0327	0.0354	0.0332	0.0828	0.0198	0.0732	0.001
1	rs597362	76608532	1.03	0.0957762513390589	0.9	0.195029827813683	0.103558829466396	0.450045272735287	0.021	0.0216	0.0225	0.0027	0.1771	0.0045	0.0031	0.066	8e-04	0.0886	0.1407	0.0319	0.0019	0.1053	0.0211	0.0036	0.0035	8e-04	9e-04	0.0327	0.0356	0.0332	0.0825	0.0196	0.073	0.001
1	rs12064337	76608691	1.02	0.110678017971113	0.9	0.195029827813683	0.119302531683859	0.463297350503454	0.0211	0.0217	0.0224	0.0027	0.1769	0.0045	0.0031	0.0662	7e-04	0.0885	0.1408	0.0321	0.0019	0.105	0.0211	0.0038	0.0035	8e-04	8e-04	0.0327	0.0356	0.0334	0.0828	0.0196	0.073	0.001
1	rs12736289	76611569	1.02	0.110678017971113	0.89	0.222038712392691	0.133365826533913	0.553670162121032	0.0216	0.0223	0.0219	0.0027	0.1749	0.0035	0.003	0.0664	7e-04	0.0876	0.1402	0.0325	0.002	0.1061	0.0213	0.004	0.0034	9e-04	0.0011	0.0329	0.0358	0.0331	0.0835	0.0192	0.0738	0.0014
1	rs486453	76611833	1.02	0.110678017971113	0.89	0.222038712392691	0.134691549671346	0.552686300590407	0.0216	0.0223	0.0219	0.0027	0.1749	0.0035	0.003	0.0665	7e-04	0.0875	0.1402	0.0325	0.002	0.1061	0.0213	0.004	0.0034	9e-04	0.0011	0.0329	0.0358	0.0331	0.0835	0.0192	0.0738	0.0014
1	rs12128783	76613323	1.02	0.110678017971113	0.89	0.222038712392691	0.133242904823328	0.556202062872959	0.0216	0.0223	0.0218	0.0027	0.1748	0.0035	0.003	0.0665	7e-04	0.0876	0.1402	0.0325	0.002	0.1061	0.0213	0.004	0.0034	9e-04	0.0011	0.0328	0.0358	0.0331	0.0835	0.0192	0.0738	0.0014
1	rs61771338	76616980	1.02	0.110678017971113	0.89	0.222038712392691	0.134908112512357	0.552686300590407	0.0217	0.0224	0.0218	0.0028	0.1747	0.0034	0.003	0.0664	7e-04	0.0877	0.1403	0.0325	0.002	0.106	0.0212	0.004	0.0034	9e-04	0.0011	0.0328	0.0358	0.0331	0.0834	0.0192	0.0738	0.0014
1	rs387214	76623146	1.02	0.110678017971113	0.89	0.222038712392691	0.142300056985095	0.548755164033312	0.0217	0.0224	0.0218	0.0028	0.1746	0.0034	0.003	0.0664	8e-04	0.0879	0.1407	0.0325	0.002	0.106	0.0211	0.0039	0.0034	9e-04	0.0011	0.0327	0.0359	0.0332	0.0834	0.019	0.0736	0.0014
1	rs28485639	76645523	1.02	0.110678017971113	0.89	0.222038712392691	0.137022763762002	0.555920600639061	0.0218	0.0225	0.0218	0.0028	0.1744	0.0033	0.003	0.0665	8e-04	0.088	0.1408	0.0326	0.002	0.1059	0.0209	0.0039	0.0033	0.001	0.0011	0.0329	0.0358	0.0331	0.0836	0.0187	0.0736	0.0015
1	rs76297923	76652731	1.02	0.110678017971113	0.89	0.222038712392691	0.133642650127853	0.55760989768444	0.0218	0.0226	0.0218	0.0028	0.1744	0.0033	0.0029	0.0665	8e-04	0.088	0.1408	0.0325	0.002	0.1059	0.0209	0.0039	0.0033	0.001	0.0011	0.033	0.0357	0.0332	0.0836	0.0187	0.0737	0.0015
1	rs17098326	76665001	1.02	0.110678017971113	0.89	0.222038712392691	0.132782556671036	0.558595900600393	0.0218	0.0227	0.0217	0.0028	0.1744	0.0033	0.0029	0.0666	8e-04	0.0881	0.1407	0.0324	0.002	0.1059	0.0208	0.0039	0.0032	0.001	0.0011	0.0331	0.0357	0.0332	0.0836	0.0186	0.0737	0.0015
1	rs112227298	76674021	1.02	0.110678017971113	0.89	0.222038712392691	0.133673429652285	0.569045304236683	0.0218	0.0228	0.0217	0.0028	0.1743	0.0033	0.0029	0.0665	8e-04	0.0881	0.1407	0.0325	0.0021	0.1056	0.0208	0.0039	0.0032	0.001	0.0011	0.0331	0.0356	0.0332	0.0836	0.0186	0.0739	0.0016
1	rs77518452	76678903	1.01	0.127260826833158	0.89	0.222038712392691	0.136429915358747	0.585091995670587	0.0218	0.023	0.0216	0.0027	0.1742	0.0032	0.0029	0.0664	8e-04	0.0879	0.1408	0.0327	0.0022	0.1051	0.0208	0.0039	0.0031	0.0011	0.0011	0.0333	0.0355	0.0332	0.0837	0.0186	0.0742	0.0017
1	rs1473472	76680186	1.01	0.127260826833158	0.89	0.222038712392691	0.143228647786054	0.595801481229939	0.0218	0.023	0.0216	0.0027	0.1741	0.0032	0.0029	0.0664	9e-04	0.0879	0.1407	0.0327	0.0023	0.1051	0.0208	0.0039	0.0031	0.0011	0.0011	0.0333	0.0355	0.0332	0.0837	0.0186	0.0742	0.0018
1	rs565352	76681265	1.01	0.127260826833158	0.88	0.251609301083599	0.139188726782937	0.593941838942692	0.0218	0.023	0.0216	0.0027	0.1741	0.0032	0.0029	0.0664	9e-04	0.0879	0.1408	0.0327	0.0023	0.1051	0.0207	0.0039	0.0031	0.0011	0.0011	0.0332	0.0355	0.0332	0.0837	0.0185	0.0742	0.0017
1	rs533097	76695356	1.01	0.127260826833158	0.88	0.251609301083599	0.11898677620333	0.566781976218896	0.0219	0.0238	0.0217	0.0027	0.1729	0.0032	0.003	0.0667	9e-04	0.0884	0.1407	0.0324	0.0023	0.1061	0.0207	0.0039	0.0031	0.0013	0.0012	0.0331	0.0354	0.0327	0.0832	0.0182	0.0743	0.0018
1	rs12057631	76716561	1.01	0.127260826833158	0.88	0.251609301083599	0.0933851573634652	0.539516402161444	0.022	0.024	0.0213	0.0028	0.1715	0.0031	0.003	0.0669	0.001	0.0891	0.1409	0.0319	0.0024	0.1067	0.0204	0.0039	0.0029	0.0015	0.0014	0.0331	0.0352	0.0325	0.0827	0.0177	0.0754	0.002
1	rs72998542	76717648	1.01	0.127260826833158	0.88	0.251609301083599	0.0885562330401147	0.538119983423654	0.022	0.024	0.0213	0.0028	0.1715	0.0031	0.0031	0.067	0.001	0.0891	0.1409	0.0319	0.0025	0.1068	0.0204	0.0039	0.0029	0.0016	0.0014	0.0331	0.0352	0.0325	0.0827	0.0177	0.0755	0.002
1	rs572581	76717966	1.01	0.127260826833158	0.88	0.251609301083599	0.0878185620881892	0.538399195328772	0.022	0.024	0.0213	0.0028	0.1714	0.0031	0.0031	0.067	0.001	0.0891	0.1409	0.0319	0.0024	0.1068	0.0204	0.0039	0.0029	0.0016	0.0014	0.0332	0.0352	0.0325	0.0827	0.0177	0.0755	0.002
1	rs79841811	76719077	1.01	0.127260826833158	0.88	0.251609301083599	0.0846285198125489	0.540913717717668	0.022	0.024	0.0213	0.0028	0.1713	0.0031	0.0031	0.067	0.001	0.0891	0.1409	0.0319	0.0024	0.1068	0.0204	0.0038	0.0029	0.0016	0.0014	0.0332	0.0352	0.0325	0.0826	0.0177	0.0756	0.002
1	rs80165275	76723517	1.01	0.127260826833158	0.88	0.251609301083599	0.073583124508146	0.558173275685782	0.0221	0.0241	0.0211	0.0028	0.1706	0.0031	0.003	0.0678	0.001	0.0891	0.141	0.032	0.0025	0.1071	0.0203	0.0038	0.0028	0.0016	0.0014	0.0332	0.035	0.0323	0.0822	0.0177	0.0761	0.002
1	rs544858	76725259	1.01	0.127260826833158	0.88	0.251609301083599	0.0706556093973952	0.563814696111984	0.0221	0.0241	0.0211	0.0028	0.1702	0.003	0.003	0.0681	0.001	0.0891	0.141	0.032	0.0025	0.1072	0.0203	0.0038	0.0028	0.0016	0.0014	0.0333	0.0349	0.0322	0.082	0.0177	0.0764	0.002
1	rs75332677	76726306	1.01	0.127260826833158	0.87	0.283849475516541	0.0630186064553914	0.564238360710182	0.0221	0.0241	0.021	0.0028	0.17	0.003	0.003	0.0682	0.001	0.0891	0.141	0.032	0.0026	0.1074	0.0203	0.0038	0.0028	0.0016	0.0014	0.0333	0.0347	0.0321	0.082	0.0177	0.0765	0.002
1	rs945364	76734080	1	0.145626599290586	0.87	0.283849475516541	0.0142295449232418	0.424113247561946	0.0222	0.0243	0.0202	0.0032	0.1658	0.0033	0.0033	0.0695	0.001	0.09	0.1415	0.0312	0.0027	0.1113	0.0205	0.0041	0.0029	0.0016	0.0014	0.0337	0.0328	0.0312	0.0809	0.0174	0.0777	0.0018
1	rs6593527	76739467	0.99	0.165875049708709	0.87	0.283849475516541	0.00425385944996329	0.359666086638518	0.0222	0.0243	0.0198	0.0035	0.1638	0.0036	0.0035	0.0699	0.001	0.0902	0.1416	0.0312	0.0028	0.1136	0.0208	0.0039	0.0029	0.0017	0.0015	0.0339	0.0318	0.0302	0.0802	0.0175	0.0786	0.0017
1	rs3883995	76750874	0.99	0.165875049708709	0.87	0.283849475516541	0.00426454649505577	0.343595694495478	0.0221	0.0243	0.0198	0.0035	0.1633	0.0036	0.0036	0.0699	9e-04	0.0902	0.1417	0.0313	0.0029	0.114	0.0208	0.0039	0.0029	0.0017	0.0015	0.0339	0.0316	0.0301	0.0802	0.0176	0.0787	0.0017
1	rs12739512	76762934	0.99	0.165875049708709	0.87	0.283849475516541	0.0040727995205145	0.345701403819056	0.0222	0.0243	0.0198	0.0035	0.163	0.0037	0.0037	0.0699	0.001	0.0904	0.1416	0.0313	0.0028	0.114	0.0208	0.004	0.0029	0.0017	0.0015	0.034	0.0314	0.0301	0.0803	0.0177	0.0787	0.0017
1	rs60579420	76763943	0.99	0.165875049708709	0.87	0.283849475516541	0.00388790687769037	0.345825384522591	0.0222	0.0243	0.0198	0.0035	0.163	0.0037	0.0037	0.0698	0.001	0.0904	0.1416	0.0313	0.0028	0.114	0.0208	0.0039	0.0029	0.0017	0.0015	0.034	0.0314	0.0301	0.0804	0.0177	0.0787	0.0017
1	rs10873876	76772328	0.98	0.188103243221556	0.86	0.318862054747229	0.00246312082896053	0.325666233661888	0.0221	0.0243	0.0195	0.0037	0.1621	0.004	0.0038	0.07	0.001	0.0898	0.1417	0.0315	0.0028	0.1149	0.0208	0.004	0.0029	0.0017	0.0014	0.0342	0.0309	0.0297	0.0803	0.0183	0.0788	0.0017
1	rs77536281	76774465	0.98	0.188103243221556	0.86	0.318862054747229	0.00208873646875651	0.312345494932485	0.022	0.0242	0.0192	0.0036	0.1615	0.0041	0.0038	0.0702	0.001	0.0898	0.142	0.0316	0.0028	0.1153	0.0208	0.004	0.003	0.0017	0.0014	0.0343	0.0305	0.0294	0.0805	0.0185	0.0789	0.0016
1	rs12408380	76775246	0.98	0.188103243221556	0.86	0.318862054747229	0.00161005370824681	0.302762128271929	0.022	0.0242	0.0189	0.0036	0.1613	0.0042	0.0039	0.0701	0.001	0.0899	0.1421	0.0317	0.0028	0.1156	0.0208	0.004	0.003	0.0016	0.0014	0.0343	0.0304	0.0292	0.0806	0.0186	0.079	0.0016
1	rs10873878	76779877	0.97	0.212405230483542	0.86	0.318862054747229	0.00138144793430612	0.285037823137226	0.0218	0.0243	0.0179	0.0036	0.1608	0.0044	0.004	0.07	0.001	0.0898	0.1425	0.0316	0.0029	0.1162	0.0208	0.0039	0.0031	0.0016	0.0013	0.0343	0.03	0.0292	0.0811	0.0187	0.0795	0.0016
1	rs12079106	76780526	0.97	0.212405230483542	0.86	0.318862054747229	0.00141206714429158	0.269713202955679	0.0218	0.0243	0.0179	0.0037	0.1616	0.0044	0.004	0.07	0.001	0.0897	0.1424	0.0316	0.0028	0.1161	0.0207	0.0039	0.0031	0.0016	0.0013	0.0343	0.03	0.0292	0.0809	0.0188	0.0793	0.0016
1	rs78695323	76782026	0.97	0.212405230483542	0.86	0.318862054747229	0.00114612157718334	0.264892375237076	0.0217	0.0244	0.0179	0.0037	0.1613	0.0045	0.004	0.07	0.001	0.0897	0.1425	0.0316	0.0028	0.1161	0.0207	0.0039	0.0031	0.0015	0.0013	0.0343	0.0298	0.0291	0.081	0.0188	0.0796	0.0016
1	rs12046510	76782834	0.97	0.212405230483542	0.86	0.318862054747229	0.000930485818908916	0.251719950842985	0.0216	0.0244	0.0179	0.0036	0.1613	0.0045	0.0041	0.0699	0.001	0.0897	0.1426	0.0316	0.0028	0.1161	0.0206	0.0039	0.0031	0.0014	0.0013	0.0341	0.0297	0.029	0.081	0.0188	0.0798	0.0016
1	rs72675975	76787333	0.94	0.298643641979994	0.86	0.318862054747229	0.00342633700063324	0.216408881536101	0.0211	0.0245	0.0172	0.0037	0.1604	0.0058	0.0048	0.0695	0.0012	0.0895	0.1408	0.0305	0.0027	0.1186	0.0208	0.0042	0.0033	0.0012	0.0011	0.0346	0.0295	0.0282	0.0805	0.0188	0.081	0.002
1	rs12136894	76787394	0.94	0.298643641979994	0.86	0.318862054747229	0.00343083965979412	0.215658341327121	0.0211	0.0245	0.0172	0.0037	0.1604	0.0058	0.0048	0.0695	0.0012	0.0895	0.1408	0.0305	0.0027	0.1186	0.0208	0.0042	0.0033	0.0012	0.0011	0.0346	0.0295	0.0282	0.0805	0.0188	0.081	0.002
1	rs11162122	76789060	0.94	0.298643641979994	0.86	0.318862054747229	0.00405220596099932	0.218020067032075	0.0211	0.0245	0.0172	0.0037	0.1604	0.0058	0.0048	0.0695	0.0012	0.0895	0.1408	0.0305	0.0027	0.1186	0.0208	0.0042	0.0033	0.0012	0.0011	0.0346	0.0295	0.0283	0.0805	0.0188	0.0811	0.002
1	rs6664579	76790111	0.94	0.298643641979994	0.86	0.318862054747229	0.00456680370950111	0.224069653087461	0.0211	0.0245	0.0172	0.0037	0.1604	0.0058	0.0048	0.0695	0.0012	0.0895	0.1408	0.0305	0.0027	0.1186	0.0208	0.0042	0.0033	0.0012	0.0011	0.0345	0.0295	0.0283	0.0806	0.0188	0.0811	0.002
1	rs17626669	76791972	0.93	0.332112317682009	0.86	0.318862054747229	0.00515295345760498	0.231158818895089	0.021	0.0244	0.0172	0.0037	0.1602	0.0058	0.0048	0.0694	0.0012	0.0895	0.1408	0.0306	0.0027	0.1186	0.0208	0.0042	0.0033	0.0011	0.0011	0.0345	0.0295	0.0283	0.081	0.0188	0.081	0.0021
1	rs34992360	76792116	0.93	0.332112317682009	0.86	0.318862054747229	0.00547371752113129	0.235777369120738	0.0211	0.0244	0.0172	0.0037	0.1602	0.0058	0.0048	0.0694	0.0012	0.0895	0.1407	0.0305	0.0027	0.1185	0.0208	0.0042	0.0033	0.0011	0.0011	0.0345	0.0295	0.0283	0.081	0.0189	0.081	0.0021
1	rs72675981	76792282	0.93	0.332112317682009	0.86	0.318862054747229	0.00538969863995838	0.229079194451356	0.0211	0.0244	0.0172	0.0037	0.1602	0.0058	0.0048	0.0694	0.0012	0.0895	0.1407	0.0305	0.0027	0.1185	0.0208	0.0042	0.0033	0.0011	0.0011	0.0345	0.0295	0.0283	0.081	0.0189	0.081	0.0021
1	rs72675982	76795234	0.93	0.332112317682009	0.86	0.318862054747229	0.00542512165815026	0.22831455349627	0.0211	0.0244	0.0172	0.0037	0.1601	0.0059	0.0048	0.0695	0.0013	0.0896	0.1406	0.0305	0.0028	0.1185	0.0208	0.0042	0.0033	0.0011	0.0011	0.0346	0.0295	0.0283	0.081	0.0189	0.081	0.0021
1	rs11162130	76822614	0.93	0.332112317682009	0.85	0.356744695657816	0.00945919376676349	0.268677895816773	0.021	0.0245	0.017	0.0037	0.1591	0.006	0.0049	0.0698	0.0013	0.0898	0.1402	0.0304	0.0027	0.1184	0.0209	0.0041	0.0035	0.001	0.0011	0.0348	0.0297	0.0286	0.0812	0.0192	0.0808	0.0022
1	rs72675993	76822626	0.93	0.332112317682009	0.85	0.356744695657816	0.00929690879236611	0.267758661016164	0.0211	0.0245	0.017	0.0037	0.159	0.006	0.0049	0.0697	0.0013	0.0899	0.1402	0.0305	0.0027	0.1184	0.021	0.0041	0.0035	0.001	0.0011	0.0348	0.0296	0.0286	0.0812	0.0192	0.0808	0.0022
1	rs34589563	76823479	0.93	0.332112317682009	0.85	0.356744695657816	0.00922870286767511	0.264320271843822	0.0211	0.0245	0.017	0.0037	0.1589	0.0061	0.0049	0.0698	0.0013	0.0899	0.1401	0.0305	0.0027	0.1184	0.0209	0.0041	0.0036	0.001	0.0011	0.0348	0.0296	0.0286	0.0812	0.0192	0.0808	0.0022
1	rs17098852	76837658	0.93	0.332112317682009	0.84	0.397589870063919	0.0128312537512433	0.280483049118444	0.021	0.0246	0.0169	0.0037	0.1583	0.0061	0.0049	0.07	0.0013	0.0899	0.14	0.0303	0.0027	0.1184	0.021	0.0041	0.0037	9e-04	0.001	0.0349	0.0298	0.0286	0.0813	0.0194	0.0808	0.0022
1	rs4949710	76843929	0.93	0.332112317682009	0.84	0.397589870063919	0.0162064704035413	0.307183351358197	0.021	0.0246	0.0169	0.0037	0.1582	0.0061	0.0049	0.0701	0.0013	0.0899	0.14	0.0303	0.0027	0.1184	0.021	0.0041	0.0037	9e-04	0.001	0.0349	0.0298	0.0286	0.0813	0.0194	0.0808	0.0022
1	rs1952021	76845904	0.93	0.332112317682009	0.84	0.397589870063919	0.0172364264966894	0.309461137839901	0.021	0.0246	0.017	0.0037	0.1582	0.0062	0.0049	0.0701	0.0013	0.0899	0.14	0.0304	0.0027	0.1184	0.021	0.0041	0.0037	9e-04	0.001	0.0349	0.0298	0.0286	0.0813	0.0194	0.0808	0.0022
1	rs10782617	76846098	0.93	0.332112317682009	0.84	0.397589870063919	0.0171051259375291	0.30742288181443	0.021	0.0246	0.017	0.0037	0.1581	0.0062	0.0049	0.0701	0.0013	0.0899	0.14	0.0304	0.0027	0.1184	0.0209	0.0041	0.0037	9e-04	0.001	0.0349	0.0298	0.0286	0.0813	0.0194	0.0808	0.0022
1	rs72678003	76846502	0.93	0.332112317682009	0.84	0.397589870063919	0.0167914787547238	0.291734891674382	0.021	0.0246	0.017	0.0038	0.1581	0.0062	0.0049	0.0701	0.0013	0.0899	0.14	0.0303	0.0027	0.1184	0.0209	0.0041	0.0037	9e-04	0.001	0.0349	0.0299	0.0286	0.0813	0.0194	0.0808	0.0022
1	rs1925359	76852740	0.93	0.332112317682009	0.84	0.397589870063919	0.0142161008429067	0.273751096270403	0.021	0.0245	0.017	0.0038	0.1575	0.0062	0.005	0.0702	0.0013	0.0899	0.1398	0.0304	0.0027	0.1183	0.021	0.0042	0.0037	9e-04	0.001	0.0349	0.0299	0.0286	0.0813	0.0195	0.0809	0.0022
1	rs76929811	76855696	0.93	0.332112317682009	0.84	0.397589870063919	0.0113950357839829	0.270864990982029	0.021	0.0245	0.017	0.0038	0.1574	0.0062	0.005	0.0701	0.0013	0.0899	0.1397	0.0304	0.0027	0.1183	0.021	0.0042	0.0037	9e-04	0.001	0.0349	0.0299	0.0286	0.0813	0.0196	0.0808	0.0022
1	rs72678021	76860661	0.93	0.332112317682009	0.83	0.441484906400802	0.0108195038797286	0.257258421026637	0.021	0.0245	0.017	0.0039	0.1571	0.0063	0.005	0.0701	0.0013	0.0898	0.1395	0.0304	0.0027	0.1184	0.0211	0.0043	0.0038	9e-04	0.001	0.035	0.0299	0.0286	0.0813	0.0197	0.0809	0.0022
1	rs57349323	76869935	0.92	0.368072033098782	0.84	0.397589870063919	0.0153217228500692	0.308621369479292	0.021	0.0245	0.017	0.0045	0.1547	0.0067	0.0053	0.0697	0.0014	0.0889	0.1378	0.0307	0.0027	0.1192	0.0214	0.0049	0.0042	0.001	0.0011	0.0353	0.0298	0.0281	0.0817	0.0204	0.0811	0.0024
1	rs12143452	76869996	0.92	0.368072033098782	0.84	0.397589870063919	0.0153999985646966	0.308021951719163	0.021	0.0245	0.017	0.0045	0.1546	0.0067	0.0053	0.0697	0.0014	0.0888	0.1378	0.0307	0.0027	0.1192	0.0214	0.005	0.0042	0.001	0.0011	0.0353	0.0298	0.0281	0.0817	0.0204	0.0811	0.0024
1	rs116567176	76871194	0.92	0.368072033098782	0.84	0.397589870063919	0.0137777094639006	0.298953907724961	0.021	0.0245	0.017	0.0045	0.1545	0.0068	0.0053	0.0698	0.0014	0.0887	0.1377	0.0307	0.0027	0.1192	0.0215	0.005	0.0042	0.0011	0.0012	0.0352	0.0297	0.0281	0.0818	0.0204	0.0811	0.0024
1	rs146360870	76871902	0.92	0.368072033098782	0.84	0.397589870063919	0.0140355264194356	0.300380292506167	0.021	0.0245	0.017	0.0045	0.1545	0.0068	0.0053	0.0698	0.0014	0.0887	0.1376	0.0307	0.0027	0.1192	0.0215	0.005	0.0042	0.0011	0.0012	0.0352	0.0297	0.0281	0.0818	0.0205	0.0811	0.0024
1	rs6665167	76874958	0.92	0.368072033098782	0.84	0.397589870063919	0.015868574272834	0.300856207541521	0.0209	0.0245	0.017	0.0045	0.1541	0.0069	0.0054	0.0699	0.0015	0.0883	0.137	0.0307	0.0027	0.1192	0.0217	0.0051	0.0044	0.0011	0.0012	0.0352	0.0297	0.0281	0.0821	0.0206	0.0811	0.0024
1	rs79657041	76878199	0.92	0.368072033098782	0.84	0.397589870063919	0.0244965959204491	0.329938822764809	0.0207	0.0244	0.017	0.0046	0.1534	0.007	0.0055	0.0702	0.0015	0.0878	0.1362	0.0306	0.0029	0.119	0.0221	0.0053	0.0045	0.0011	0.0012	0.0352	0.0297	0.028	0.0825	0.0209	0.0811	0.0026
1	rs6691055	76883077	0.92	0.368072033098782	0.84	0.397589870063919	0.0313986827268698	0.344090821582801	0.0207	0.0244	0.017	0.0047	0.1532	0.007	0.0056	0.0702	0.0016	0.0876	0.136	0.0306	0.0029	0.119	0.0222	0.0054	0.0046	0.0012	0.0012	0.0353	0.0297	0.028	0.0827	0.021	0.0811	0.0027
1	rs75759128	76883982	0.92	0.368072033098782	0.84	0.397589870063919	0.0313272624761411	0.341864372379383	0.0207	0.0244	0.017	0.0047	0.1532	0.0071	0.0056	0.0702	0.0016	0.0876	0.136	0.0305	0.0029	0.119	0.0222	0.0054	0.0046	0.0012	0.0013	0.0353	0.0297	0.028	0.0827	0.021	0.0811	0.0027
1	rs7534314	76887541	0.92	0.368072033098782	0.84	0.397589870063919	0.0329496614095714	0.341123151528787	0.0207	0.0244	0.017	0.0047	0.153	0.0071	0.0056	0.0702	0.0016	0.0876	0.1359	0.0305	0.0029	0.119	0.0222	0.0054	0.0046	0.0012	0.0013	0.0354	0.0297	0.028	0.0826	0.021	0.0811	0.0027
1	rs114961498	76899549	0.92	0.368072033098782	0.84	0.397589870063919	0.0368329613687632	0.3506705877194	0.0206	0.0244	0.017	0.0047	0.1524	0.0072	0.0057	0.0702	0.0016	0.0876	0.1356	0.0304	0.0029	0.1191	0.0223	0.0055	0.0047	0.0012	0.0013	0.0354	0.0297	0.028	0.0826	0.0211	0.081	0.0028
1	rs4478861	76901499	0.92	0.368072033098782	0.84	0.397589870063919	0.0417148470653853	0.354535666146967	0.0206	0.0244	0.017	0.0047	0.1521	0.0073	0.0058	0.0703	0.0016	0.0876	0.1355	0.0304	0.0029	0.1192	0.0224	0.0056	0.0047	0.0012	0.0013	0.0355	0.0297	0.0281	0.0826	0.0211	0.081	0.0028
1	rs4245652	76901935	0.92	0.368072033098782	0.84	0.397589870063919	0.0394235833665234	0.359289978226633	0.0205	0.0244	0.017	0.0047	0.1518	0.0073	0.0058	0.0703	0.0016	0.0876	0.1355	0.0304	0.0029	0.1192	0.0224	0.0056	0.0048	0.0012	0.0013	0.0354	0.0297	0.0282	0.0826	0.0211	0.081	0.0028
1	rs77251022	76906133	0.92	0.368072033098782	0.84	0.397589870063919	0.0316735192731442	0.375816559261941	0.0205	0.0243	0.017	0.0047	0.1516	0.0073	0.0058	0.0703	0.0016	0.0877	0.1355	0.0303	0.0029	0.1192	0.0224	0.0057	0.0049	0.0012	0.0013	0.0354	0.0297	0.0282	0.0824	0.0211	0.081	0.0028
1	rs112337347	76907638	0.92	0.368072033098782	0.84	0.397589870063919	0.0326793520439646	0.368978652385791	0.0204	0.0243	0.0171	0.0047	0.1515	0.0073	0.0059	0.0704	0.0016	0.0877	0.1355	0.0302	0.0029	0.1193	0.0223	0.0057	0.0049	0.0012	0.0013	0.0354	0.0297	0.0282	0.0823	0.0211	0.081	0.0029
1	rs116605005	76916369	0.9	0.447749409690379	0.85	0.356744695657816	0.0946239953871	0.372519822611965	0.0203	0.0239	0.0172	0.0048	0.1497	0.0076	0.0062	0.0709	0.0017	0.0882	0.1357	0.0295	0.0028	0.1201	0.0224	0.0064	0.0054	0.0012	0.0014	0.0351	0.0298	0.0286	0.0807	0.0209	0.081	0.0033
1	rs7413797	76927674	0.9	0.447749409690379	0.85	0.356744695657816	0.10562491727866	0.386650847060502	0.0203	0.0238	0.0172	0.0048	0.1495	0.0077	0.0062	0.0709	0.0017	0.0883	0.1357	0.0295	0.0028	0.1202	0.0224	0.0064	0.0054	0.0012	0.0014	0.0351	0.0299	0.0286	0.0806	0.0209	0.0809	0.0034
1	rs77927560	76929250	0.9	0.447749409690379	0.85	0.356744695657816	0.0970820010860345	0.408962736705235	0.0202	0.0238	0.0172	0.0048	0.1495	0.0077	0.0062	0.0707	0.0017	0.0884	0.1357	0.0295	0.0028	0.1202	0.0224	0.0064	0.0054	0.0012	0.0014	0.0351	0.0299	0.0286	0.0806	0.0209	0.0809	0.0034
1	rs35592911	76932193	0.9	0.447749409690379	0.85	0.356744695657816	0.0936568193165007	0.393963971887036	0.0201	0.0238	0.0172	0.0048	0.1494	0.0077	0.0062	0.0704	0.0017	0.0887	0.1357	0.0295	0.0029	0.1202	0.0225	0.0064	0.0055	0.0013	0.0015	0.0351	0.0299	0.0286	0.0805	0.021	0.0807	0.0034
1	rs7550651	76933000	0.9	0.447749409690379	0.85	0.356744695657816	0.0942016362221736	0.385371772584028	0.0201	0.0238	0.0172	0.0048	0.1494	0.0077	0.0062	0.0703	0.0017	0.0887	0.1357	0.0295	0.0029	0.1202	0.0225	0.0064	0.0055	0.0013	0.0015	0.0351	0.0299	0.0286	0.0805	0.021	0.0807	0.0034
1	rs11162157	76938616	0.9	0.447749409690379	0.85	0.356744695657816	0.0923279766995612	0.37391359937454	0.0201	0.0238	0.0172	0.0048	0.1494	0.0077	0.0063	0.0703	0.0017	0.0887	0.1357	0.0295	0.0029	0.1202	0.0225	0.0064	0.0055	0.0013	0.0015	0.0351	0.0299	0.0286	0.0805	0.021	0.0807	0.0034
1	rs12124525	76940156	0.9	0.447749409690379	0.85	0.356744695657816	0.0908897729362469	0.375943519655592	0.0201	0.0238	0.0172	0.0048	0.1493	0.0077	0.0063	0.0703	0.0017	0.0887	0.1357	0.0295	0.0029	0.1202	0.0225	0.0064	0.0055	0.0013	0.0015	0.0351	0.0299	0.0286	0.0805	0.021	0.0807	0.0034
1	rs76359922	76940551	0.9	0.447749409690379	0.85	0.356744695657816	0.0915217990948148	0.381159220640988	0.0201	0.0238	0.0172	0.0048	0.1493	0.0077	0.0063	0.0703	0.0017	0.0887	0.1357	0.0295	0.0029	0.1202	0.0225	0.0064	0.0055	0.0013	0.0015	0.0351	0.0299	0.0286	0.0805	0.0211	0.0807	0.0034
1	rs12077146	76946098	0.9	0.447749409690379	0.85	0.356744695657816	0.0797827059355255	0.468410690243539	0.02	0.0237	0.0172	0.005	0.1479	0.0076	0.0065	0.0707	0.0018	0.0892	0.135	0.0297	0.003	0.1201	0.0225	0.0065	0.0056	0.0014	0.0015	0.035	0.0302	0.0285	0.0806	0.0213	0.0807	0.0034
1	rs115356619	76955071	0.9	0.447749409690379	0.85	0.356744695657816	0.0857925985802944	0.470702970948581	0.0201	0.0236	0.0172	0.005	0.1476	0.0077	0.0065	0.0707	0.0018	0.0892	0.1349	0.0297	0.0029	0.1202	0.0225	0.0065	0.0057	0.0014	0.0015	0.035	0.0302	0.0285	0.0805	0.0214	0.0807	0.0034
1	rs6685154	76957469	0.9	0.447749409690379	0.85	0.356744695657816	0.0861203580406458	0.467332980120543	0.0201	0.0236	0.0172	0.005	0.1476	0.0077	0.0066	0.0707	0.0018	0.0892	0.1348	0.0297	0.003	0.1202	0.0225	0.0066	0.0057	0.0014	0.0015	0.035	0.0302	0.0285	0.0805	0.0214	0.0807	0.0034
1	rs116101824	76959958	0.9	0.447749409690379	0.85	0.356744695657816	0.0863549592634924	0.491599493829104	0.0201	0.0236	0.0172	0.0051	0.1477	0.0077	0.0066	0.0708	0.0018	0.0892	0.1348	0.0297	0.003	0.1202	0.0225	0.0065	0.0057	0.0014	0.0015	0.035	0.0302	0.0285	0.0804	0.0214	0.0807	0.0034
1	rs61771555	76960922	0.9	0.447749409690379	0.85	0.356744695657816	0.0860969202581228	0.508042580981229	0.0201	0.0236	0.0172	0.005	0.1476	0.0077	0.0066	0.0707	0.0018	0.0893	0.1348	0.0297	0.003	0.1202	0.0225	0.0065	0.0057	0.0014	0.0015	0.035	0.0302	0.0285	0.0804	0.0214	0.0807	0.0034
1	rs315095	76971928	0.9	0.447749409690379	0.85	0.356744695657816	0.0824446458680706	0.587087557503533	0.0204	0.0235	0.0171	0.0052	0.1474	0.0077	0.0067	0.071	0.0017	0.0897	0.1342	0.0297	0.0029	0.1205	0.0223	0.0066	0.0058	0.0016	0.0015	0.0349	0.0301	0.0281	0.0802	0.0214	0.0805	0.0035
1	rs315092	76974211	0.9	0.447749409690379	0.85	0.356744695657816	0.0895859444481716	0.62039070338382	0.0205	0.0235	0.0171	0.0052	0.1474	0.0077	0.0068	0.0711	0.0017	0.0898	0.134	0.0297	0.0029	0.1206	0.0223	0.0066	0.0059	0.0016	0.0016	0.0349	0.0301	0.0279	0.0801	0.0214	0.0804	0.0035
1	rs407271	76974324	0.9	0.447749409690379	0.85	0.356744695657816	0.0930893661385214	0.647399540577717	0.0206	0.0235	0.0171	0.0053	0.1473	0.0077	0.0068	0.0712	0.0017	0.0899	0.1338	0.0298	0.0029	0.1206	0.0223	0.0066	0.0059	0.0016	0.0016	0.0349	0.0301	0.0278	0.08	0.0214	0.0804	0.0035
1	rs387831	76975019	0.9	0.447749409690379	0.85	0.356744695657816	0.147370357131715	0.96009484849772	0.021	0.0235	0.0166	0.0055	0.1483	0.0075	0.0071	0.072	0.0018	0.0905	0.1311	0.0297	0.0029	0.121	0.0223	0.0065	0.006	0.0019	0.0018	0.0329	0.0294	0.0285	0.081	0.022	0.0797	0.0037
1	rs315091	76975059	0.9	0.447749409690379	0.85	0.356744695657816	0.157522988198986	0.989392470584787	0.021	0.0234	0.0166	0.0055	0.1481	0.0075	0.0071	0.072	0.0018	0.0906	0.1306	0.0296	0.0029	0.1214	0.0222	0.0065	0.006	0.002	0.0018	0.033	0.0292	0.0285	0.0814	0.0221	0.0796	0.0037
1	rs4949632	76976522	0.89	0.491600132839596	0.85	0.356744695657816	0.0411372749740059	0.831888899614679	0.0236	0.0221	0.0177	0.0049	0.1482	0.0057	0.006	0.0714	0.0015	0.0973	0.1242	0.0279	0.0023	0.1243	0.0211	0.0052	0.005	0.0023	0.0021	0.038	0.0237	0.031	0.0835	0.0221	0.0802	0.0031
1	rs11162173	76980215	0.89	0.491600132839596	0.85	0.356744695657816	0.0559819305831242	1.1157327602136	0.0242	0.0213	0.018	0.0045	0.1485	0.005	0.0054	0.0705	0.0014	0.0985	0.1225	0.0277	0.002	0.127	0.0209	0.0047	0.0046	0.0023	0.002	0.0385	0.0226	0.0318	0.0843	0.0222	0.0805	0.0028
1	rs447118	76986244	0.89	0.491600132839596	0.85	0.356744695657816	0.0483738008990995	0.973926109918379	0.0243	0.0212	0.018	0.0045	0.1486	0.0049	0.0054	0.0705	0.0014	0.0987	0.1223	0.0277	0.002	0.1273	0.0209	0.0046	0.0045	0.0023	0.002	0.0385	0.0226	0.0318	0.0843	0.0222	0.0806	0.0028
1	Affx-35364226	76986635	0.89	0.491600132839596	0.85	0.356744695657816	0.0486954721057947	0.983965882255484	0.0243	0.0212	0.018	0.0045	0.1486	0.0049	0.0054	0.0705	0.0014	0.0987	0.1223	0.0277	0.002	0.1273	0.0209	0.0046	0.0045	0.0023	0.002	0.0385	0.0226	0.0318	0.0843	0.0222	0.0806	0.0028
1	rs72678085	76990105	0.89	0.491600132839596	0.85	0.356744695657816	0.0480855279805283	1.02786012711274	0.0243	0.0212	0.0181	0.0044	0.1486	0.0049	0.0053	0.0705	0.0014	0.0987	0.1222	0.0277	0.002	0.1276	0.0209	0.0046	0.0045	0.0023	0.002	0.0385	0.0226	0.0318	0.0843	0.0221	0.0806	0.0028
1	rs12742374	76992177	0.89	0.491600132839596	0.85	0.356744695657816	0.0457129210061879	0.973607715958389	0.0243	0.0211	0.0181	0.0045	0.1486	0.0049	0.0054	0.0705	0.0014	0.0988	0.1221	0.0277	0.002	0.1278	0.0209	0.0046	0.0045	0.0023	0.002	0.0385	0.0226	0.0318	0.0844	0.0219	0.0806	0.0028
1	rs61773278	76998066	0.89	0.491600132839596	0.85	0.356744695657816	0.0430939610712103	0.855552409519161	0.0245	0.0211	0.0181	0.0044	0.1487	0.0047	0.0052	0.0707	0.0013	0.0992	0.1211	0.0276	0.0021	0.1286	0.021	0.0044	0.0043	0.0023	0.002	0.0384	0.0227	0.0321	0.0848	0.0215	0.0807	0.0027
1	rs1547340	77003340	0.88	0.538208189821859	0.85	0.356744695657816	0.0362766333575685	0.681013155697473	0.0246	0.021	0.018	0.0044	0.1488	0.0046	0.0051	0.0708	0.0013	0.0992	0.121	0.0276	0.0021	0.1289	0.0209	0.0043	0.0043	0.0023	0.0019	0.0386	0.0228	0.0319	0.0849	0.0214	0.0808	0.0027
1	rs315066	77011016	0.88	0.538208189821859	0.85	0.356744695657816	0.0339709508759161	0.684853961484667	0.0246	0.0211	0.0181	0.0043	0.1489	0.0046	0.005	0.0708	0.0013	0.0991	0.121	0.0276	0.0021	0.129	0.0209	0.0042	0.0042	0.0023	0.0019	0.0386	0.0227	0.0319	0.085	0.0214	0.0809	0.0027
1	rs315063	77012251	0.88	0.538208189821859	0.85	0.356744695657816	0.0352202297069926	0.680275101212964	0.0246	0.0211	0.0181	0.0043	0.1489	0.0046	0.005	0.0708	0.0013	0.0992	0.121	0.0276	0.0021	0.129	0.0209	0.0042	0.0042	0.0023	0.0019	0.0386	0.0227	0.0319	0.085	0.0213	0.0809	0.0027
1	rs2043600	77022790	0.88	0.538208189821859	0.85	0.356744695657816	0.0418601038540876	0.532682557534753	0.0249	0.0211	0.0182	0.004	0.1492	0.0041	0.0045	0.0706	0.0012	0.0999	0.1205	0.0274	0.0019	0.1313	0.0208	0.0038	0.0039	0.0022	0.0017	0.0386	0.0227	0.0316	0.0861	0.0207	0.081	0.0026
1	rs72678099	77028371	0.88	0.538208189821859	0.85	0.356744695657816	0.0407790927352043	0.523650891248336	0.0249	0.0211	0.0182	0.004	0.1493	0.0041	0.0045	0.0706	0.0012	0.0999	0.1206	0.0274	0.0019	0.1314	0.0208	0.0038	0.0038	0.0022	0.0017	0.0387	0.0227	0.0316	0.0861	0.0206	0.081	0.0025
1	rs60159997	77031687	0.88	0.538208189821859	0.85	0.356744695657816	0.0401963206569062	0.520049079486106	0.0249	0.0211	0.0182	0.004	0.1494	0.004	0.0045	0.0706	0.0012	0.0999	0.1206	0.0274	0.0019	0.1314	0.0208	0.0037	0.0038	0.0022	0.0017	0.0387	0.0227	0.0315	0.0861	0.0206	0.0811	0.0025
1	rs315018	77037153	0.88	0.538208189821859	0.85	0.356744695657816	0.0389925804239684	0.505155116280496	0.025	0.0211	0.0182	0.0039	0.1495	0.004	0.0044	0.0706	0.0012	0.0999	0.1207	0.0274	0.0019	0.1316	0.0208	0.0037	0.0038	0.0022	0.0017	0.0387	0.0227	0.0315	0.086	0.0206	0.0811	0.0025
1	rs315031	77044678	0.89	0.491600132839596	0.85	0.356744695657816	0.0387714033826267	0.50570478752156	0.025	0.0211	0.0182	0.0038	0.1502	0.0038	0.0042	0.0707	0.0012	0.0999	0.1207	0.0274	0.0019	0.1319	0.0207	0.0036	0.0036	0.0021	0.0016	0.0387	0.0226	0.0315	0.086	0.0205	0.0813	0.0025
1	rs403493	77046997	0.89	0.491600132839596	0.85	0.356744695657816	0.0409364280100101	0.533378895195939	0.025	0.0211	0.0182	0.0038	0.1502	0.0038	0.0042	0.0708	0.0012	0.0998	0.1208	0.0274	0.0019	0.132	0.0207	0.0036	0.0036	0.0021	0.0016	0.0387	0.0227	0.0315	0.086	0.0205	0.0813	0.0025
1	rs79116493	77047752	0.89	0.491600132839596	0.86	0.318862054747229	0.0410941795309308	0.538818080564019	0.025	0.0211	0.0182	0.0038	0.1501	0.0038	0.0042	0.0708	0.0012	0.0998	0.1208	0.0273	0.0019	0.132	0.0207	0.0036	0.0036	0.0021	0.0016	0.0387	0.0227	0.0315	0.086	0.0205	0.0813	0.0025
1	rs72680005	77049914	0.89	0.491600132839596	0.86	0.318862054747229	0.0421224386867843	0.551281530694695	0.025	0.0211	0.0181	0.0038	0.1502	0.0038	0.0042	0.0708	0.0012	0.0999	0.1209	0.0273	0.0019	0.132	0.0207	0.0036	0.0036	0.0021	0.0016	0.0387	0.0227	0.0314	0.086	0.0205	0.0812	0.0025
1	rs77562601	77053383	0.89	0.491600132839596	0.86	0.318862054747229	0.0414976102377512	0.526564590163314	0.025	0.0211	0.0181	0.0037	0.1502	0.0038	0.0042	0.0709	0.0012	0.0999	0.121	0.0272	0.0019	0.132	0.0207	0.0036	0.0036	0.0021	0.0016	0.0387	0.0228	0.0314	0.086	0.0205	0.0812	0.0025
1	rs6593549	77060579	0.89	0.491600132839596	0.86	0.318862054747229	0.0427241767170193	0.550719869051813	0.025	0.0211	0.0181	0.0037	0.1502	0.0037	0.0042	0.0709	0.0012	0.0999	0.1211	0.0271	0.0019	0.132	0.0207	0.0036	0.0036	0.0021	0.0016	0.0387	0.0228	0.0313	0.0861	0.0205	0.0811	0.0025
1	rs2647389	77072458	0.89	0.491600132839596	0.86	0.318862054747229	0.0436302839286051	0.505842229040034	0.0253	0.0212	0.0178	0.0037	0.1503	0.0036	0.0041	0.0707	0.0011	0.1006	0.1219	0.0263	0.0019	0.1325	0.0209	0.0037	0.0035	0.0019	0.0015	0.0386	0.0231	0.0308	0.0866	0.0202	0.0805	0.0025
1	rs116332132	77074693	0.89	0.491600132839596	0.86	0.318862054747229	0.0412235588801556	0.4762433615825	0.0254	0.0212	0.0177	0.0036	0.1506	0.0035	0.004	0.0706	0.0011	0.1008	0.122	0.0262	0.0018	0.1328	0.0208	0.0037	0.0035	0.0018	0.0015	0.0385	0.0232	0.0307	0.0868	0.0201	0.0806	0.0024
1	rs17684029	77078848	0.89	0.491600132839596	0.86	0.318862054747229	0.0407790927352043	0.435308758729228	0.0262	0.0211	0.0175	0.0031	0.1521	0.0028	0.0033	0.0696	8e-04	0.1023	0.1221	0.0257	0.0015	0.1347	0.0203	0.004	0.0032	0.0017	0.0011	0.0377	0.0238	0.0295	0.0879	0.0195	0.0812	0.0019
1	rs600746	77083334	0.89	0.491600132839596	0.86	0.318862054747229	0.0334451315815813	0.413648584576686	0.0262	0.0211	0.0175	0.0031	0.1521	0.0028	0.0033	0.0696	8e-04	0.1024	0.1221	0.0257	0.0015	0.1348	0.0203	0.0041	0.0032	0.0017	0.0011	0.0377	0.0239	0.0294	0.088	0.0194	0.0812	0.0019
1	rs79493487	77086343	0.89	0.491600132839596	0.86	0.318862054747229	0.0327161207229661	0.412866600623244	0.0263	0.0211	0.0175	0.0031	0.1521	0.0028	0.0033	0.0696	8e-04	0.1024	0.1221	0.0257	0.0015	0.1348	0.0203	0.0041	0.0032	0.0016	0.0011	0.0377	0.0239	0.0294	0.088	0.0195	0.0812	0.0019
1	rs77741724	77086541	0.89	0.491600132839596	0.86	0.318862054747229	0.0325936709305195	0.412736309120951	0.0263	0.0211	0.0175	0.0031	0.1522	0.0028	0.0033	0.0696	8e-04	0.1024	0.1221	0.0257	0.0015	0.1348	0.0203	0.0041	0.0032	0.0016	0.0011	0.0377	0.0239	0.0294	0.088	0.0195	0.0812	0.0019
1	rs17099267	77086599	0.89	0.491600132839596	0.86	0.318862054747229	0.0328634849028772	0.411694380356892	0.0263	0.0211	0.0175	0.0031	0.1521	0.0028	0.0033	0.0696	8e-04	0.1024	0.1221	0.0257	0.0015	0.1348	0.0203	0.0041	0.0032	0.0016	0.0011	0.0377	0.0239	0.0294	0.088	0.0195	0.0812	0.0019
1	rs341021	77087969	0.89	0.491600132839596	0.86	0.318862054747229	0.033221530410266	0.412606028813671	0.0263	0.0211	0.0175	0.0031	0.1521	0.0028	0.0033	0.0696	8e-04	0.1024	0.1221	0.0257	0.0015	0.1348	0.0203	0.0041	0.0032	0.0016	0.0011	0.0377	0.0239	0.0294	0.088	0.0195	0.0812	0.0019
1	rs1184626	77093180	0.89	0.491600132839596	0.86	0.318862054747229	0.0302463944673456	0.410262900805693	0.0263	0.0211	0.0175	0.0031	0.1522	0.0028	0.0032	0.0696	8e-04	0.1024	0.1221	0.0257	0.0015	0.1349	0.0202	0.0041	0.0032	0.0016	0.0011	0.0378	0.0238	0.0294	0.0881	0.0194	0.0813	0.0019
1	rs72680018	77101493	0.89	0.491600132839596	0.86	0.318862054747229	0.0303276980549279	0.426346069351981	0.0262	0.0211	0.0176	0.0031	0.1523	0.0028	0.0032	0.0697	8e-04	0.1025	0.1221	0.0257	0.0014	0.1349	0.0203	0.0041	0.0032	0.0016	0.0011	0.0378	0.0239	0.0294	0.0881	0.0194	0.0813	0.0019
1	rs1591911	77101650	0.89	0.491600132839596	0.86	0.318862054747229	0.0303276980549279	0.426346069351981	0.0262	0.0211	0.0176	0.0031	0.1523	0.0028	0.0032	0.0697	8e-04	0.1025	0.1221	0.0257	0.0014	0.1349	0.0203	0.0041	0.0032	0.0016	0.0011	0.0378	0.0239	0.0294	0.0881	0.0194	0.0813	0.0019
1	rs79810392	77102124	0.89	0.491600132839596	0.86	0.318862054747229	0.0303393253988224	0.426477510138837	0.0262	0.0211	0.0176	0.0031	0.1523	0.0028	0.0032	0.0697	8e-04	0.1025	0.1221	0.0257	0.0014	0.1349	0.0203	0.0041	0.0032	0.0016	0.0011	0.0378	0.0239	0.0294	0.0881	0.0194	0.0813	0.0019
1	rs61771697	77103873	0.89	0.491600132839596	0.85	0.356744695657816	0.0303742262577121	0.425820415342232	0.0262	0.0211	0.0176	0.0031	0.1523	0.0028	0.0032	0.0697	8e-04	0.1025	0.1221	0.0257	0.0014	0.1349	0.0203	0.0041	0.0032	0.0016	0.0011	0.0378	0.0239	0.0294	0.0881	0.0194	0.0813	0.0019
1	rs658026	77107842	0.89	0.491600132839596	0.85	0.356744695657816	0.0319862311905518	0.428582044452639	0.0261	0.0211	0.0176	0.003	0.1525	0.0028	0.0032	0.0698	8e-04	0.1024	0.1221	0.0257	0.0014	0.1349	0.0202	0.0041	0.0032	0.0016	0.0011	0.0378	0.0238	0.0294	0.0882	0.0194	0.0812	0.0019
1	rs617252	77113454	0.89	0.491600132839596	0.84	0.397589870063919	0.0351428387265701	0.425294936081538	0.0261	0.0211	0.0177	0.0031	0.1525	0.0027	0.0032	0.0701	8e-04	0.1026	0.1219	0.0257	0.0014	0.1351	0.02	0.0041	0.0032	0.0016	0.0012	0.0378	0.0238	0.0294	0.0881	0.0194	0.0808	0.0018
1	rs115312182	77119204	0.89	0.491600132839596	0.83	0.441484906400802	0.0357000944498575	0.415083266309195	0.0258	0.0211	0.0177	0.0031	0.1528	0.0027	0.0032	0.0702	8e-04	0.1025	0.122	0.0256	0.0013	0.1352	0.02	0.0041	0.0032	0.0016	0.0011	0.0378	0.0238	0.0294	0.0881	0.0194	0.0807	0.0018
1	rs488575	77124162	0.89	0.491600132839596	0.83	0.441484906400802	0.0365143409578956	0.412996903317771	0.0257	0.0211	0.0177	0.0031	0.153	0.0027	0.0032	0.0702	8e-04	0.1024	0.122	0.0256	0.0013	0.1353	0.02	0.0041	0.0032	0.0016	0.0011	0.0378	0.0237	0.0294	0.0881	0.0195	0.0807	0.0019
1	rs614117	77124408	0.89	0.491600132839596	0.83	0.441484906400802	0.0367664238580307	0.412736309120951	0.0257	0.0211	0.0177	0.0031	0.1531	0.0027	0.0032	0.0702	8e-04	0.1023	0.122	0.0256	0.0013	0.1353	0.02	0.0041	0.0032	0.0016	0.0011	0.0378	0.0237	0.0294	0.0881	0.0195	0.0806	0.0019
1	rs11800579	77125722	0.89	0.491600132839596	0.82	0.488512084344485	0.0369662865805938	0.410132833733277	0.0257	0.0211	0.0177	0.0031	0.1531	0.0027	0.0032	0.0702	8e-04	0.1023	0.122	0.0256	0.0013	0.1353	0.02	0.0041	0.0033	0.0016	0.0011	0.0378	0.0238	0.0294	0.088	0.0195	0.0806	0.0019
1	rs61784783	77130254	0.89	0.491600132839596	0.82	0.488512084344485	0.036105624743735	0.401702735965235	0.0254	0.0211	0.0177	0.0031	0.1531	0.0028	0.0032	0.0703	8e-04	0.1023	0.1221	0.0255	0.0013	0.1354	0.02	0.0042	0.0033	0.0015	0.0011	0.0378	0.0237	0.0294	0.088	0.0196	0.0806	0.0019
1	rs115731616	77138973	0.89	0.491600132839596	0.82	0.488512084344485	0.0359090032568336	0.393192383654256	0.0252	0.0211	0.0177	0.0031	0.1532	0.0028	0.0032	0.0704	8e-04	0.1023	0.1221	0.0255	0.0012	0.1355	0.02	0.0042	0.0033	0.0015	0.0011	0.0379	0.0237	0.0294	0.0879	0.0197	0.0806	0.0019
1	rs113279546	77139863	0.89	0.491600132839596	0.82	0.488512084344485	0.0361976366341846	0.391650463483023	0.0251	0.0211	0.0177	0.0031	0.1532	0.0028	0.0032	0.0704	8e-04	0.1023	0.1221	0.0255	0.0012	0.1355	0.02	0.0042	0.0033	0.0015	0.0011	0.0379	0.0237	0.0294	0.0879	0.0197	0.0806	0.0019
1	rs11811808	77142242	0.89	0.491600132839596	0.82	0.488512084344485	0.0357652875258176	0.371633636829433	0.0252	0.0209	0.0179	0.0032	0.1535	0.0031	0.0031	0.0706	8e-04	0.102	0.1221	0.0254	0.0012	0.1355	0.0202	0.0046	0.0033	0.0014	0.001	0.0382	0.0233	0.0296	0.0871	0.0202	0.0802	0.0018
1	rs75019360	77146739	0.89	0.491600132839596	0.82	0.488512084344485	0.0404656690959729	0.344586154327876	0.0252	0.0208	0.018	0.0032	0.1536	0.0033	0.0031	0.0707	8e-04	0.1016	0.1221	0.0253	0.0011	0.1357	0.0202	0.0048	0.0033	0.0013	0.001	0.0383	0.0231	0.0297	0.0868	0.0204	0.0799	0.0018
1	rs10430054	77154226	0.89	0.491600132839596	0.82	0.488512084344485	0.0411660224930369	0.33557888955873	0.0252	0.0208	0.018	0.0032	0.1537	0.0034	0.0031	0.0707	8e-04	0.1015	0.1221	0.0253	0.0011	0.1357	0.0202	0.0048	0.0033	0.0013	0.0011	0.0384	0.023	0.0298	0.0867	0.0205	0.0799	0.0018
1	rs115490139	77163690	0.89	0.491600132839596	0.82	0.488512084344485	0.0402246149067169	0.327373311571204	0.0252	0.0208	0.018	0.0032	0.1542	0.0034	0.0031	0.0707	8e-04	0.1017	0.1222	0.0249	0.0011	0.1357	0.0202	0.0048	0.0033	0.0013	0.0011	0.0384	0.023	0.0296	0.0866	0.0205	0.0798	0.0018
1	rs4949742	77164651	0.89	0.491600132839596	0.82	0.488512084344485	0.0402387671656897	0.326885308073674	0.0252	0.0208	0.018	0.0032	0.1542	0.0034	0.0031	0.0707	8e-04	0.1017	0.1222	0.0249	0.0011	0.1357	0.0202	0.0048	0.0033	0.0013	0.0011	0.0384	0.023	0.0296	0.0866	0.0205	0.0798	0.0018
1	rs75917048	77168371	0.89	0.491600132839596	0.82	0.488512084344485	0.0420640450245757	0.32578808096915	0.0252	0.0208	0.018	0.0032	0.1543	0.0034	0.0031	0.0707	8e-04	0.1017	0.1221	0.0249	0.0011	0.1357	0.0201	0.0048	0.0033	0.0013	0.0011	0.0384	0.023	0.0296	0.0866	0.0205	0.0798	0.0018
1	rs34522711	77169510	0.89	0.491600132839596	0.82	0.488512084344485	0.0422686656445195	0.326397518023405	0.0253	0.0208	0.018	0.0032	0.1543	0.0034	0.0031	0.0707	8e-04	0.1018	0.1221	0.0249	0.0011	0.1357	0.0201	0.0048	0.0033	0.0013	0.0011	0.0384	0.023	0.0296	0.0866	0.0205	0.0798	0.0018
1	rs588658	77177189	0.89	0.491600132839596	0.82	0.488512084344485	0.0433913588179891	0.328349957995155	0.0253	0.0208	0.018	0.0032	0.1543	0.0034	0.0031	0.0707	7e-04	0.1018	0.1221	0.0248	0.0011	0.1357	0.0201	0.0048	0.0033	0.0013	0.0011	0.0384	0.023	0.0296	0.0866	0.0204	0.0798	0.0018
1	rs17099521	77177553	0.89	0.491600132839596	0.82	0.488512084344485	0.043495778328867	0.327129283155808	0.0252	0.0208	0.018	0.0032	0.1543	0.0034	0.0031	0.0707	7e-04	0.1019	0.1221	0.0248	0.0011	0.1357	0.0201	0.0048	0.0033	0.0013	0.0011	0.0384	0.023	0.0296	0.0866	0.0205	0.0798	0.0018
1	rs115824336	77182610	0.89	0.491600132839596	0.81	0.53874877155386	0.0433168783597923	0.318016969964117	0.0252	0.0207	0.018	0.0032	0.1543	0.0034	0.0031	0.0707	7e-04	0.1019	0.1221	0.0248	0.0011	0.1357	0.0201	0.0048	0.0033	0.0013	0.0011	0.0384	0.023	0.0296	0.0866	0.0205	0.0798	0.0018
1	rs12754640	77189445	0.89	0.491600132839596	0.81	0.53874877155386	0.0323862430660248	0.305747340710229	0.0253	0.0207	0.0181	0.0035	0.1547	0.0036	0.0033	0.0708	8e-04	0.1021	0.1222	0.0245	0.0011	0.1356	0.0198	0.005	0.0035	0.0013	0.0011	0.0384	0.023	0.0296	0.086	0.0202	0.0797	0.0017
1	rs11162194	77189754	0.89	0.491600132839596	0.81	0.53874877155386	0.0260386971302991	0.295633643836388	0.0253	0.0207	0.0181	0.0036	0.1548	0.0037	0.0034	0.0709	8e-04	0.1018	0.1225	0.0244	0.0011	0.1356	0.0196	0.0051	0.0036	0.0013	0.0011	0.0385	0.0229	0.0297	0.0856	0.02	0.0797	0.0017
1	rs72995699	77189882	0.89	0.491600132839596	0.81	0.53874877155386	0.022070316172592	0.292324603927345	0.0252	0.0207	0.0181	0.0035	0.155	0.0038	0.0034	0.0708	8e-04	0.1017	0.1228	0.0243	0.0011	0.1356	0.0195	0.0049	0.0036	0.0013	0.001	0.0384	0.023	0.0297	0.0859	0.02	0.0797	0.0017
1	rs647890	77190350	0.89	0.491600132839596	0.81	0.53874877155386	0.0132598874153357	0.260440229975019	0.0252	0.0205	0.0182	0.0036	0.1556	0.0038	0.0034	0.0709	9e-04	0.1018	0.1235	0.0241	0.0012	0.1356	0.0193	0.0049	0.0036	0.0013	0.001	0.0382	0.0227	0.0296	0.0855	0.0198	0.0798	0.0015
1	rs2173399	77210385	0.89	0.491600132839596	0.81	0.53874877155386	0.0083491499614259	0.219635172294957	0.025	0.0205	0.0187	0.0031	0.1575	0.0036	0.0035	0.0713	8e-04	0.1019	0.1243	0.0236	0.0012	0.1363	0.0188	0.0046	0.0036	0.0012	7e-04	0.0383	0.0221	0.0297	0.0843	0.0191	0.0806	0.0013
1	rs35660790	77210481	0.89	0.491600132839596	0.81	0.53874877155386	0.00833565373114931	0.21759003357919	0.025	0.0205	0.0187	0.0031	0.1574	0.0036	0.0035	0.0713	8e-04	0.1019	0.1243	0.0236	0.0012	0.1363	0.0188	0.0046	0.0036	0.0012	7e-04	0.0383	0.0221	0.0297	0.0843	0.0191	0.0806	0.0013
1	rs1566251	77214332	0.89	0.491600132839596	0.81	0.53874877155386	0.0081794253175283	0.214373701007763	0.025	0.0205	0.0191	0.0031	0.157	0.0036	0.0035	0.0713	8e-04	0.1019	0.1244	0.0236	0.0012	0.1362	0.0188	0.0045	0.0036	0.0012	7e-04	0.0383	0.0221	0.0297	0.0843	0.0191	0.0806	0.0013
1	rs115963589	77214763	0.89	0.491600132839596	0.81	0.53874877155386	0.00809555797202769	0.21223826975051	0.025	0.0205	0.0191	0.0031	0.157	0.0036	0.0035	0.0713	8e-04	0.1019	0.1245	0.0236	0.0011	0.1363	0.0188	0.0045	0.0036	0.0012	7e-04	0.0383	0.0221	0.0297	0.0843	0.0191	0.0807	0.0013
1	rs962668	77217180	0.89	0.491600132839596	0.81	0.53874877155386	0.00806482575888161	0.208942361440764	0.025	0.0205	0.0188	0.0031	0.157	0.0036	0.0035	0.0714	8e-04	0.1019	0.1246	0.0235	0.0011	0.1365	0.0188	0.0045	0.0035	0.0012	7e-04	0.0383	0.0221	0.0295	0.0843	0.0189	0.081	0.0013
1	rs2221083	77221362	0.89	0.491600132839596	0.81	0.53874877155386	0.00486777732365036	0.171174460519214	0.0248	0.0208	0.0192	0.0033	0.157	0.0035	0.0036	0.0712	8e-04	0.101	0.1265	0.0238	0.0012	0.1364	0.0189	0.0044	0.0037	0.0011	6e-04	0.0379	0.0217	0.0294	0.0834	0.0186	0.0814	0.0013
1	rs17368073	77222172	0.89	0.491600132839596	0.81	0.53874877155386	0.00488262839963763	0.174056350721269	0.0248	0.0208	0.0192	0.0033	0.157	0.0035	0.0036	0.0713	8e-04	0.1009	0.1265	0.0238	0.0012	0.1364	0.0189	0.0044	0.0037	0.0011	6e-04	0.0379	0.0217	0.0294	0.0834	0.0186	0.0814	0.0013
1	rs75584780	77225990	0.89	0.491600132839596	0.81	0.53874877155386	0.00470095928545735	0.173956696920553	0.0247	0.0208	0.0192	0.0033	0.1571	0.0035	0.0036	0.0713	8e-04	0.1009	0.1266	0.0238	0.0012	0.1364	0.0189	0.0044	0.0037	0.0011	6e-04	0.0379	0.0217	0.0294	0.0833	0.0186	0.0814	0.0013
1	rs114348192	77228151	0.89	0.491600132839596	0.81	0.53874877155386	0.00464349972529039	0.170481345438242	0.0247	0.0208	0.0192	0.0033	0.1571	0.0035	0.0036	0.0712	8e-04	0.1009	0.1266	0.0238	0.0012	0.1364	0.0189	0.0044	0.0037	0.0011	6e-04	0.0379	0.0217	0.0294	0.0833	0.0186	0.0814	0.0013
1	rs7530453	77240586	0.89	0.491600132839596	0.81	0.53874877155386	0.00449667766115422	0.168013964739432	0.0247	0.0208	0.0192	0.0033	0.1573	0.0036	0.0036	0.0712	8e-04	0.1008	0.1267	0.0238	0.0012	0.1364	0.0189	0.0044	0.0037	0.0011	6e-04	0.0378	0.0216	0.0294	0.0832	0.0186	0.0814	0.0013
1	rs61783194	77240971	0.89	0.491600132839596	0.81	0.53874877155386	0.00443015402134887	0.163799650787437	0.0247	0.0208	0.0192	0.0033	0.1573	0.0036	0.0036	0.0711	8e-04	0.1008	0.1267	0.0239	0.0012	0.1364	0.0189	0.0044	0.0037	0.0011	6e-04	0.0378	0.0216	0.0293	0.0832	0.0186	0.0814	0.0013
1	rs79552656	77241314	0.89	0.491600132839596	0.81	0.53874877155386	0.00441639266414993	0.161755220868962	0.0247	0.0208	0.0192	0.0033	0.1573	0.0035	0.0036	0.0712	8e-04	0.1008	0.1267	0.0239	0.0012	0.1364	0.0189	0.0044	0.0037	0.0011	6e-04	0.0378	0.0216	0.0293	0.0832	0.0186	0.0814	0.0013
1	rs7535687	77253833	0.89	0.491600132839596	0.81	0.53874877155386	0.00377241455694816	0.155580873835835	0.0246	0.0209	0.019	0.0033	0.1575	0.0036	0.0037	0.0713	9e-04	0.1005	0.1268	0.0238	0.0013	0.1365	0.0191	0.0044	0.0037	0.001	6e-04	0.0377	0.0217	0.0294	0.0829	0.0185	0.0816	0.0013
1	rs4506508	77256336	0.89	0.491600132839596	0.81	0.53874877155386	0.00322851418757177	0.13859106180516	0.0245	0.0207	0.019	0.0033	0.1575	0.0036	0.0036	0.0713	9e-04	0.1005	0.127	0.0239	0.0013	0.1366	0.0192	0.0044	0.0037	0.001	7e-04	0.0375	0.0217	0.0295	0.0826	0.0185	0.0816	0.0014
1	rs115793554	77258412	0.89	0.491600132839596	0.81	0.53874877155386	0.0031456595613697	0.137489997367732	0.0245	0.0207	0.019	0.0033	0.1577	0.0036	0.0036	0.0715	9e-04	0.1005	0.127	0.024	0.0013	0.1365	0.0192	0.0043	0.0037	0.001	7e-04	0.0374	0.0217	0.0292	0.0825	0.0184	0.0817	0.0013
1	rs12118675	77263227	0.89	0.491600132839596	0.81	0.53874877155386	0.00217654740844911	0.134933388472316	0.0243	0.0208	0.0189	0.0033	0.158	0.0035	0.0036	0.0715	9e-04	0.1005	0.1274	0.0241	0.0013	0.1363	0.0192	0.0042	0.0037	0.0011	6e-04	0.0372	0.0217	0.0292	0.0823	0.0183	0.0823	0.0013
1	rs11577272	77263563	0.89	0.491600132839596	0.81	0.53874877155386	0.00164597345234776	0.123649852477956	0.0241	0.0207	0.0188	0.0032	0.1582	0.0035	0.0036	0.0714	9e-04	0.1006	0.1276	0.0244	0.0013	0.1362	0.0192	0.0041	0.0037	0.001	7e-04	0.0369	0.0217	0.0293	0.082	0.0183	0.0829	0.0013
1	rs116599788	77264597	0.89	0.491600132839596	0.81	0.53874877155386	0.00156515142820216	0.102627730579959	0.0241	0.0206	0.0185	0.003	0.1571	0.003	0.0031	0.0699	0.001	0.1012	0.1283	0.0247	0.0013	0.1388	0.0193	0.0034	0.0032	9e-04	7e-04	0.037	0.0217	0.0301	0.0811	0.0182	0.0841	0.0011
1	rs11578253	77265060	0.89	0.491600132839596	0.8	0.592267592767429	0.00174713187343994	0.112909624649044	0.0241	0.0206	0.0184	0.0029	0.1568	0.0028	0.0029	0.0691	0.001	0.1015	0.1287	0.0248	0.0013	0.14	0.0193	0.003	0.003	9e-04	7e-04	0.0371	0.0217	0.0305	0.0806	0.0182	0.0847	0.0011
1	rs10782631	77278752	0.88	0.538208189821859	0.8	0.592267592767429	0.00588165651198672	0.0885125145235343	0.0241	0.0208	0.0178	0.0024	0.1594	0.0017	0.0024	0.0669	9e-04	0.1022	0.1305	0.024	0.0013	0.1416	0.0193	0.002	0.0025	7e-04	6e-04	0.0375	0.0218	0.0305	0.0792	0.0177	0.0867	8e-04
1	rs4077186	77280831	0.88	0.538208189821859	0.8	0.592267592767429	0.0049363857818173	0.0904559840929823	0.0241	0.0208	0.0177	0.0024	0.1596	0.0017	0.0024	0.0668	9e-04	0.1023	0.1306	0.0239	0.0013	0.1417	0.0194	0.0019	0.0025	7e-04	6e-04	0.0376	0.0218	0.0306	0.0791	0.0176	0.0868	8e-04
1	rs12748150	77281676	0.88	0.538208189821859	0.8	0.592267592767429	0.00463207412560999	0.0891325942349568	0.0241	0.0209	0.0177	0.0024	0.1596	0.0017	0.0024	0.0667	9e-04	0.1024	0.1307	0.0239	0.0013	0.1417	0.0194	0.0019	0.0025	7e-04	6e-04	0.0376	0.0218	0.0306	0.0791	0.0176	0.0868	8e-04
1	rs74716972	77285513	0.88	0.538208189821859	0.8	0.592267592767429	0.00395298383371006	0.0875085750450613	0.0241	0.0208	0.0177	0.0024	0.1595	0.0016	0.0024	0.0667	9e-04	0.1025	0.1308	0.0238	0.0013	0.1418	0.0194	0.0019	0.0025	7e-04	6e-04	0.0376	0.0218	0.0306	0.079	0.0176	0.0869	7e-04
1	rs9730060	77289523	0.88	0.538208189821859	0.8	0.592267592767429	0.00388293617930847	0.086969890460622	0.0241	0.0208	0.0177	0.0024	0.1595	0.0016	0.0024	0.0666	9e-04	0.1026	0.1308	0.0238	0.0013	0.1419	0.0194	0.0019	0.0025	7e-04	6e-04	0.0376	0.0218	0.0306	0.079	0.0176	0.0869	7e-04
1	rs72680076	77291849	0.88	0.538208189821859	0.8	0.592267592767429	0.003840887344683	0.086969890460622	0.0241	0.0208	0.0176	0.0024	0.1595	0.0016	0.0024	0.0666	9e-04	0.1026	0.1308	0.0238	0.0013	0.1419	0.0194	0.0019	0.0025	7e-04	6e-04	0.0376	0.0218	0.0306	0.079	0.0176	0.0869	7e-04
1	rs9727168	77291954	0.88	0.538208189821859	0.8	0.592267592767429	0.00385321716748489	0.086969890460622	0.0241	0.0208	0.0176	0.0024	0.1595	0.0016	0.0024	0.0666	9e-04	0.1026	0.1308	0.0238	0.0013	0.1419	0.0194	0.0019	0.0025	7e-04	6e-04	0.0376	0.0218	0.0306	0.079	0.0176	0.0869	7e-04
1	rs4268394	77295109	0.88	0.538208189821859	0.8	0.592267592767429	0.00399091695059014	0.0867394334356721	0.0241	0.0208	0.0176	0.0024	0.1595	0.0016	0.0024	0.0665	9e-04	0.1027	0.1309	0.0238	0.0013	0.1419	0.0194	0.0019	0.0025	7e-04	6e-04	0.0376	0.0218	0.0306	0.079	0.0176	0.087	7e-04
1	rs114421270	77297807	0.88	0.538208189821859	0.81	0.53874877155386	0.00336379005878357	0.0896765788393621	0.0241	0.0208	0.0176	0.0025	0.1595	0.0017	0.0024	0.0666	9e-04	0.1027	0.1309	0.0238	0.0014	0.1414	0.0194	0.0019	0.0025	7e-04	6e-04	0.0376	0.0218	0.0307	0.079	0.0176	0.087	8e-04
1	rs9660496	77298983	0.88	0.538208189821859	0.81	0.53874877155386	0.00316040508273942	0.0906121869682593	0.0241	0.0208	0.0176	0.0025	0.1597	0.0017	0.0024	0.0666	9e-04	0.1026	0.1308	0.0237	0.0014	0.1413	0.0194	0.0019	0.0025	7e-04	7e-04	0.0376	0.0218	0.0307	0.0789	0.0176	0.087	8e-04
1	rs9726362	77305885	0.88	0.538208189821859	0.81	0.53874877155386	0.00307687984532605	0.0892878838085201	0.0241	0.0208	0.0175	0.0025	0.1604	0.0017	0.0024	0.0665	9e-04	0.1026	0.1307	0.0236	0.0014	0.1413	0.0194	0.0019	0.0025	7e-04	6e-04	0.0376	0.0218	0.0307	0.0789	0.0176	0.087	8e-04
1	rs35199952	77308302	0.88	0.538208189821859	0.81	0.53874877155386	0.00307068695091948	0.0880485892603067	0.0241	0.0208	0.0175	0.0025	0.1606	0.0017	0.0024	0.0664	9e-04	0.1026	0.1307	0.0236	0.0014	0.1413	0.0193	0.0019	0.0025	7e-04	6e-04	0.0376	0.0218	0.0307	0.0789	0.0176	0.087	8e-04
1	rs77155558	77318003	0.88	0.538208189821859	0.81	0.53874877155386	0.0032435672696484	0.0853618454965453	0.0241	0.0208	0.0175	0.0025	0.1606	0.0016	0.0024	0.0664	9e-04	0.1026	0.1307	0.0236	0.0014	0.1413	0.0194	0.0018	0.0025	7e-04	6e-04	0.0376	0.0219	0.0308	0.0789	0.0175	0.0871	8e-04
1	rs75447783	77322821	0.88	0.538208189821859	0.81	0.53874877155386	0.00330652471756595	0.0827086536909707	0.0241	0.0207	0.0174	0.0025	0.1606	0.0016	0.0024	0.0663	9e-04	0.1026	0.1306	0.0236	0.0014	0.1413	0.0194	0.0018	0.0025	7e-04	6e-04	0.0376	0.0219	0.0308	0.0789	0.0175	0.0872	8e-04
1	rs10782635	77325208	0.88	0.538208189821859	0.81	0.53874877155386	0.00345568816297154	0.0613348109297567	0.0241	0.0207	0.0174	0.0029	0.1608	0.0017	0.0026	0.0662	9e-04	0.1027	0.1305	0.024	0.0014	0.1414	0.0195	0.0018	0.0026	7e-04	6e-04	0.0376	0.0219	0.031	0.0774	0.0176	0.0874	7e-04
1	rs10873921	77326152	0.88	0.538208189821859	0.81	0.53874877155386	0.00364544672599111	0.0581108038099986	0.024	0.0207	0.0172	0.0029	0.161	0.0017	0.0027	0.0662	9e-04	0.1027	0.1303	0.024	0.0014	0.1413	0.0195	0.0018	0.0026	7e-04	6e-04	0.0375	0.0219	0.0311	0.0773	0.0176	0.0876	8e-04
1	rs11162231	77328297	0.87	0.587631181685492	0.81	0.53874877155386	0.00352648350090165	0.0493152094981263	0.024	0.02	0.0167	0.0029	0.1621	0.0017	0.003	0.0661	9e-04	0.1021	0.1299	0.0237	0.0014	0.141	0.0196	0.0019	0.0025	8e-04	6e-04	0.0369	0.0219	0.0316	0.0777	0.0176	0.0884	8e-04
1	rs1875650	77328364	0.87	0.587631181685492	0.81	0.53874877155386	0.00353109006475617	0.0478707019911049	0.024	0.02	0.0166	0.0029	0.1621	0.0017	0.003	0.0661	9e-04	0.1023	0.1298	0.0237	0.0014	0.1409	0.0197	0.0019	0.0025	7e-04	6e-04	0.0369	0.0219	0.0317	0.0776	0.0176	0.0884	8e-04
1	rs116902300	77330292	0.88	0.538208189821859	0.81	0.53874877155386	0.00381387132507975	0.0460916741760272	0.0238	0.0199	0.0164	0.0027	0.1637	0.0016	0.0029	0.0653	9e-04	0.1018	0.1302	0.0235	0.0013	0.1401	0.0199	0.0018	0.0024	6e-04	6e-04	0.0367	0.022	0.0321	0.0777	0.0179	0.0888	9e-04
1	rs1403243	77331308	0.88	0.538208189821859	0.81	0.53874877155386	0.00426722155087873	0.0504109108230299	0.0237	0.0199	0.0163	0.0026	0.1648	0.0016	0.0029	0.0648	0.001	0.1015	0.1303	0.0234	0.0013	0.1396	0.02	0.0018	0.0023	6e-04	6e-04	0.0366	0.022	0.0323	0.0777	0.018	0.0889	0.001
1	rs1357331	77348936	0.88	0.538208189821859	0.81	0.53874877155386	0.00386805415593656	0.0501054942421736	0.0237	0.0199	0.0163	0.0026	0.1652	0.0016	0.0029	0.0647	0.001	0.1015	0.1304	0.0234	0.0013	0.1393	0.0201	0.0018	0.0022	6e-04	6e-04	0.0366	0.0221	0.0324	0.0778	0.018	0.0888	0.001
1	rs61785563	77351118	0.88	0.538208189821859	0.81	0.53874877155386	0.00355419438132029	0.0486508057765096	0.0237	0.0199	0.0163	0.0026	0.1651	0.0016	0.0029	0.0646	0.001	0.1015	0.1304	0.0234	0.0014	0.1393	0.0201	0.0018	0.0022	6e-04	6e-04	0.0366	0.0221	0.0324	0.0778	0.018	0.0889	0.001
1	rs114772770	77359216	0.88	0.538208189821859	0.81	0.53874877155386	0.00349208571629903	0.0481700866478443	0.0237	0.0199	0.0162	0.0026	0.165	0.0016	0.0029	0.0646	0.001	0.1015	0.1305	0.0234	0.0014	0.1392	0.02	0.0018	0.0022	6e-04	6e-04	0.0366	0.0221	0.0325	0.0779	0.018	0.0891	0.001
1	rs56343152	77369487	0.88	0.538208189821859	0.82	0.488512084344485	0.00343985904367706	0.0469181924348077	0.0237	0.0199	0.0162	0.0026	0.1649	0.0016	0.0029	0.0645	0.001	0.1014	0.1305	0.0234	0.0014	0.1391	0.02	0.0018	0.0022	6e-04	6e-04	0.0366	0.022	0.0325	0.078	0.018	0.0892	0.001
1	rs114655690	77370617	0.88	0.538208189821859	0.84	0.397589870063919	0.00335935730570146	0.0469181924348077	0.0237	0.0199	0.0162	0.0026	0.1648	0.0016	0.0029	0.0645	0.001	0.1014	0.1305	0.0234	0.0014	0.1391	0.02	0.0018	0.0022	6e-04	6e-04	0.0366	0.022	0.0325	0.0779	0.018	0.0892	0.001
1	rs60835048	77370988	0.88	0.538208189821859	0.85	0.356744695657816	0.00334167259435174	0.0470961458690523	0.0237	0.0199	0.0162	0.0026	0.1648	0.0016	0.0029	0.0645	0.001	0.1014	0.1305	0.0234	0.0014	0.1391	0.02	0.0018	0.0022	6e-04	6e-04	0.0366	0.022	0.0325	0.078	0.018	0.0892	0.001
1	rs9728378	77375671	0.88	0.538208189821859	0.85	0.356744695657816	0.00326083897057003	0.0479903574485718	0.0238	0.0199	0.0161	0.0026	0.1647	0.0016	0.0029	0.0644	0.001	0.1014	0.1306	0.0234	0.0015	0.1391	0.02	0.0018	0.0022	6e-04	7e-04	0.0366	0.022	0.0326	0.078	0.0179	0.0895	0.001
1	rs115011797	77384558	0.88	0.538208189821859	0.85	0.356744695657816	0.00324141342417866	0.0482900699995543	0.0238	0.0199	0.0161	0.0026	0.1647	0.0016	0.0029	0.0644	0.001	0.1014	0.1306	0.0234	0.0015	0.1391	0.02	0.0018	0.0022	6e-04	7e-04	0.0366	0.022	0.0326	0.078	0.0179	0.0894	0.001
1	rs1718920	77384768	0.88	0.538208189821859	0.85	0.356744695657816	0.00323926071446144	0.0481700866478443	0.0238	0.0199	0.0161	0.0026	0.1647	0.0016	0.0029	0.0644	0.001	0.1014	0.1306	0.0234	0.0015	0.139	0.02	0.0018	0.0022	6e-04	7e-04	0.0366	0.022	0.0326	0.078	0.0179	0.0894	0.001
1	rs883595	77384769	0.88	0.538208189821859	0.85	0.356744695657816	0.00324572225128798	0.0484101843611724	0.0238	0.0199	0.0162	0.0026	0.1647	0.0016	0.0029	0.0644	0.001	0.1013	0.1306	0.0234	0.0015	0.1391	0.02	0.0018	0.0022	6e-04	7e-04	0.0366	0.022	0.0326	0.078	0.0179	0.0894	0.001
1	rs114582445	77389932	0.88	0.538208189821859	0.85	0.356744695657816	0.00328035681721921	0.0491941152509978	0.0238	0.0199	0.0162	0.0026	0.1647	0.0016	0.0029	0.0644	0.001	0.1013	0.1306	0.0234	0.0015	0.1391	0.02	0.0018	0.0022	6e-04	7e-04	0.0366	0.022	0.0326	0.078	0.0179	0.0894	0.001
1	rs114530362	77396156	0.88	0.538208189821859	0.85	0.356744695657816	0.00312468944467245	0.0536978436431144	0.0237	0.0201	0.0158	0.0026	0.1646	0.0016	0.0029	0.0643	0.001	0.1016	0.1305	0.0232	0.0014	0.1387	0.0199	0.0018	0.0022	7e-04	7e-04	0.0368	0.0219	0.0327	0.078	0.0178	0.0903	0.001
1	rs3113985	77398067	0.88	0.538208189821859	0.85	0.356744695657816	0.00313096877532323	0.052446903819743	0.0237	0.0201	0.0158	0.0026	0.1646	0.0016	0.0029	0.0643	0.001	0.1016	0.1305	0.0232	0.0014	0.1386	0.0199	0.0018	0.0022	7e-04	7e-04	0.0368	0.0219	0.0327	0.078	0.0178	0.0903	0.001
1	rs79293547	77398654	0.88	0.538208189821859	0.85	0.356744695657816	0.00313516056581176	0.0528208439220502	0.0237	0.0201	0.0158	0.0026	0.1646	0.0016	0.0029	0.0643	0.001	0.1016	0.1305	0.0232	0.0014	0.1386	0.0199	0.0018	0.0022	7e-04	7e-04	0.0368	0.0219	0.0327	0.078	0.0178	0.0903	0.001
1	rs79571786	77407143	0.88	0.538208189821859	0.85	0.356744695657816	0.00355651137702911	0.0511472113061697	0.0236	0.0201	0.0157	0.0027	0.1647	0.0016	0.003	0.0643	0.001	0.1015	0.1306	0.0231	0.0014	0.1385	0.0199	0.0018	0.0022	7e-04	7e-04	0.0368	0.0218	0.0327	0.0781	0.0177	0.0904	0.001
1	rs12124645	77412583	0.88	0.538208189821859	0.85	0.356744695657816	0.00353800884025983	0.0492546460826424	0.0236	0.0202	0.0157	0.0027	0.1648	0.0016	0.003	0.0643	0.001	0.1014	0.1306	0.0231	0.0014	0.1384	0.0199	0.0018	0.0022	7e-04	7e-04	0.0368	0.0218	0.0328	0.0782	0.0177	0.0904	0.001
1	rs1933392	77414005	0.88	0.538208189821859	0.85	0.356744695657816	0.00351269234706825	0.0495577887879755	0.0236	0.0202	0.0157	0.0027	0.1648	0.0016	0.003	0.0643	0.001	0.1014	0.1306	0.0231	0.0014	0.1384	0.0199	0.0018	0.0022	7e-04	7e-04	0.0368	0.0218	0.0328	0.0782	0.0177	0.0905	0.001
1	rs76579762	77415038	0.88	0.538208189821859	0.85	0.356744695657816	0.0035797471384731	0.0503497626965575	0.0235	0.0202	0.0157	0.0027	0.1648	0.0016	0.003	0.0643	0.001	0.1013	0.1306	0.0231	0.0014	0.1384	0.0199	0.0018	0.0022	7e-04	7e-04	0.0368	0.0217	0.0328	0.0782	0.0177	0.0905	0.001
1	rs77714914	77418152	0.88	0.538208189821859	0.85	0.356744695657816	0.00352648350090165	0.0499226334494273	0.0235	0.0202	0.0157	0.0027	0.1649	0.0016	0.003	0.0643	0.001	0.1013	0.1306	0.0231	0.0014	0.1383	0.0198	0.0018	0.0022	7e-04	7e-04	0.0368	0.0217	0.0328	0.0783	0.0177	0.0905	0.001
1	rs1883776	77421888	0.88	0.538208189821859	0.85	0.356744695657816	0.00210088571504965	0.0472743959780184	0.0232	0.0204	0.0157	0.0028	0.1653	0.0017	0.0031	0.0642	9e-04	0.1005	0.131	0.0231	0.0013	0.1372	0.0197	0.0018	0.0023	9e-04	7e-04	0.037	0.0213	0.0328	0.0789	0.0173	0.0915	0.0011
1	rs858598	77422357	0.88	0.538208189821859	0.85	0.356744695657816	0.00198337270267313	0.0545177874489787	0.0231	0.0204	0.0157	0.0028	0.1654	0.0017	0.0031	0.0642	0.001	0.1003	0.1309	0.0231	0.0012	0.1371	0.0197	0.0018	0.0023	0.001	7e-04	0.0371	0.0214	0.0328	0.079	0.0172	0.0917	0.0011
1	rs2177192	77426934	0.88	0.538208189821859	0.86	0.318862054747229	0.00210393190146227	0.0589589199772186	0.0231	0.0205	0.0157	0.0028	0.1654	0.0017	0.0031	0.0642	0.001	0.1002	0.1308	0.0231	0.0012	0.1371	0.0197	0.0018	0.0023	0.001	7e-04	0.0371	0.0214	0.0328	0.0791	0.0172	0.0917	0.0011
1	rs1933393	77456303	0.88	0.538208189821859	0.86	0.318862054747229	0.00208117197242609	0.0885899300173812	0.0229	0.021	0.0161	0.0029	0.1654	0.0017	0.0032	0.0639	0.0011	0.0983	0.1295	0.0239	0.0012	0.1374	0.0192	0.0019	0.0024	0.0012	8e-04	0.0371	0.0213	0.0325	0.0801	0.0166	0.093	0.0011
1	rs6658692	77457644	0.88	0.538208189821859	0.86	0.318862054747229	0.00201407973689962	0.0809835855775281	0.0229	0.0211	0.0161	0.0029	0.1654	0.0017	0.0032	0.0639	0.0011	0.0982	0.1295	0.0239	0.0012	0.1374	0.0192	0.0019	0.0023	0.0013	8e-04	0.0371	0.0213	0.0325	0.0802	0.0165	0.0931	0.0011
1	rs78433070	77458638	0.88	0.538208189821859	0.86	0.318862054747229	0.00203624714324502	0.084220632096698	0.0229	0.0211	0.0161	0.0029	0.1654	0.0017	0.0032	0.0639	0.0011	0.0982	0.1295	0.0239	0.0012	0.1373	0.0191	0.0019	0.0023	0.0013	8e-04	0.0371	0.0213	0.0325	0.0802	0.0165	0.0931	0.0011
1	rs12123266	77474559	0.88	0.538208189821859	0.86	0.318862054747229	0.00223672020337717	0.0966266183273808	0.0228	0.0211	0.0161	0.0029	0.1654	0.0017	0.0032	0.0639	0.0012	0.0978	0.1296	0.0239	0.0012	0.1372	0.0191	0.0019	0.0023	0.0013	9e-04	0.037	0.0212	0.0325	0.0806	0.0165	0.0931	0.0012
1	rs61255995	77477146	0.88	0.538208189821859	0.86	0.318862054747229	0.00231957242566912	0.104438906794529	0.0228	0.0212	0.0161	0.0029	0.1654	0.0017	0.0032	0.0639	0.0012	0.0977	0.1296	0.0239	0.0012	0.1371	0.019	0.0019	0.0023	0.0013	9e-04	0.037	0.0212	0.0325	0.0807	0.0165	0.0932	0.0012
1	rs10782639	77477215	0.88	0.538208189821859	0.86	0.318862054747229	0.00230969912152051	0.0996095188275764	0.0228	0.0212	0.0161	0.0029	0.1654	0.0017	0.0032	0.0639	0.0012	0.0977	0.1296	0.0239	0.0012	0.1371	0.019	0.0019	0.0023	0.0013	9e-04	0.037	0.0212	0.0325	0.0807	0.0165	0.0932	0.0012
1	rs12064923	77483394	0.88	0.538208189821859	0.86	0.318862054747229	0.00256866933358872	0.0898322451028247	0.0226	0.0212	0.016	0.0029	0.1651	0.0018	0.0032	0.0641	0.0014	0.0966	0.1298	0.0239	0.0013	0.1362	0.0188	0.0019	0.0024	0.0014	0.0011	0.0369	0.0211	0.0327	0.0814	0.0166	0.0938	0.0014
1	rs199678	77487891	0.88	0.538208189821859	0.86	0.318862054747229	0.00276775835395614	0.101890344209039	0.0225	0.0212	0.016	0.003	0.165	0.0018	0.0032	0.0643	0.0015	0.0961	0.13	0.0239	0.0012	0.1357	0.0187	0.0019	0.0024	0.0014	0.0011	0.0369	0.0211	0.0329	0.0818	0.0167	0.094	0.0014
1	rs80034905	77490611	0.89	0.491600132839596	0.86	0.318862054747229	0.00284066703984924	0.0991233950663608	0.0225	0.0212	0.016	0.003	0.165	0.0018	0.0032	0.0643	0.0015	0.096	0.13	0.0239	0.0012	0.1357	0.0187	0.0019	0.0024	0.0014	0.0011	0.0369	0.0211	0.0329	0.0818	0.0167	0.094	0.0014
1	rs78300762	77497564	0.89	0.491600132839596	0.86	0.318862054747229	0.00282326231116519	0.0972685559221052	0.0225	0.0212	0.0159	0.003	0.165	0.0018	0.0032	0.0642	0.0015	0.0958	0.13	0.024	0.0012	0.1357	0.0187	0.0019	0.0024	0.0014	0.0011	0.0369	0.0211	0.0329	0.0819	0.0168	0.0941	0.0014
1	rs12083259	77503367	0.89	0.491600132839596	0.86	0.318862054747229	0.00300321736041552	0.0985574267252826	0.0224	0.0212	0.0159	0.003	0.1651	0.0018	0.0033	0.0641	0.0015	0.0956	0.1299	0.024	0.0012	0.1357	0.0187	0.0019	0.0024	0.0014	0.0012	0.0369	0.0212	0.0328	0.0819	0.0168	0.0942	0.0014
1	rs73005322	77515084	0.89	0.491600132839596	0.86	0.318862054747229	0.00322851418757177	0.0977511031139931	0.0224	0.0211	0.0159	0.003	0.1651	0.0019	0.0033	0.064	0.0015	0.0953	0.1297	0.024	0.0012	0.1358	0.0187	0.0019	0.0024	0.0014	0.0012	0.0368	0.0212	0.0328	0.082	0.017	0.0945	0.0014
1	rs116734727	77519984	0.89	0.491600132839596	0.86	0.318862054747229	0.00315618648310999	0.0906121869682593	0.0224	0.0211	0.0159	0.003	0.1651	0.0019	0.0033	0.064	0.0015	0.0953	0.1297	0.024	0.0012	0.1357	0.0187	0.0019	0.0024	0.0014	0.0012	0.0368	0.0212	0.0329	0.082	0.017	0.0945	0.0014
1	rs74660848	77520584	0.89	0.491600132839596	0.86	0.318862054747229	0.00314355752982049	0.0905340721375833	0.0224	0.0211	0.0159	0.003	0.1651	0.0019	0.0033	0.064	0.0015	0.0953	0.1296	0.024	0.0012	0.1357	0.0187	0.0019	0.0024	0.0014	0.0012	0.0368	0.0212	0.0329	0.082	0.017	0.0945	0.0014
1	rs75230566	77524974	0.89	0.491600132839596	0.86	0.318862054747229	0.00317097118817178	0.0921014462994714	0.0224	0.0211	0.0159	0.003	0.1651	0.0019	0.0033	0.0639	0.0015	0.0953	0.1296	0.024	0.0012	0.1358	0.0187	0.0019	0.0025	0.0014	0.0012	0.0367	0.0212	0.0329	0.082	0.017	0.0945	0.0014
1	rs10489462	77527526	0.89	0.491600132839596	0.86	0.318862054747229	0.00315407886218143	0.0899880188312368	0.0224	0.0211	0.0159	0.003	0.1651	0.0019	0.0033	0.0639	0.0015	0.0953	0.1296	0.024	0.0012	0.1358	0.0187	0.002	0.0025	0.0014	0.0012	0.0367	0.0212	0.0329	0.082	0.017	0.0945	0.0014
1	rs41292246	77529367	0.89	0.491600132839596	0.86	0.318862054747229	0.00317732431238674	0.0916301132588253	0.0224	0.0211	0.0159	0.003	0.1652	0.0019	0.0033	0.0639	0.0015	0.0952	0.1296	0.024	0.0012	0.1358	0.0187	0.002	0.0025	0.0014	0.0012	0.0367	0.0212	0.0328	0.082	0.017	0.0945	0.0014
1	rs199724	77531780	0.89	0.491600132839596	0.86	0.318862054747229	0.00318581087236696	0.0974293009109307	0.0224	0.0211	0.0159	0.003	0.1654	0.0019	0.0033	0.0638	0.0015	0.0951	0.1297	0.024	0.0012	0.1357	0.0187	0.002	0.0025	0.0014	0.0012	0.0366	0.0212	0.0328	0.082	0.017	0.0945	0.0014
1	rs72681867	77533485	0.89	0.491600132839596	0.86	0.318862054747229	0.00329560137215099	0.106012960317206	0.0224	0.0211	0.0159	0.003	0.1654	0.0019	0.0033	0.0638	0.0015	0.0951	0.1296	0.024	0.0012	0.1358	0.0187	0.002	0.0025	0.0014	0.0012	0.0366	0.0212	0.0328	0.082	0.017	0.0945	0.0014
1	rs76254122	77540171	0.89	0.491600132839596	0.86	0.318862054747229	0.00367151659965952	0.128977362941477	0.0223	0.0211	0.0159	0.003	0.1654	0.0019	0.0033	0.0638	0.0015	0.0951	0.1296	0.024	0.0012	0.1358	0.0187	0.002	0.0025	0.0014	0.0012	0.0366	0.0212	0.0328	0.082	0.017	0.0946	0.0014
1	rs61782874	77541537	0.89	0.491600132839596	0.86	0.318862054747229	0.00407537949880616	0.138315494553987	0.0223	0.021	0.0159	0.003	0.1654	0.0019	0.0033	0.0638	0.0015	0.0951	0.1296	0.024	0.0012	0.1358	0.0187	0.002	0.0025	0.0014	0.0012	0.0366	0.0212	0.0328	0.0821	0.017	0.0946	0.0014
1	rs1883777	77543953	0.89	0.491600132839596	0.86	0.318862054747229	0.00764387493784779	0.236218764368775	0.0221	0.021	0.0158	0.0029	0.1655	0.002	0.0033	0.0637	0.0015	0.095	0.1297	0.024	0.0012	0.1359	0.0186	0.002	0.0025	0.0014	0.0012	0.0366	0.0211	0.0327	0.0823	0.0168	0.095	0.0014
1	rs116787531	77547233	0.91	0.406594937265203	0.86	0.318862054747229	0.00134711939672772	0.118667049711848	0.0208	0.0207	0.0151	0.0027	0.164	0.0023	0.0032	0.0633	0.0013	0.0949	0.131	0.0246	0.0012	0.1369	0.018	0.0022	0.0025	0.0014	0.0012	0.0363	0.0203	0.0323	0.0828	0.0171	0.098	0.0013
1	rs11585430	77549883	0.93	0.332112317682009	0.86	0.318862054747229	0.0329127092943	0.816651510829801	0.0168	0.0198	0.0128	0.002	0.1587	0.0033	0.0029	0.0623	8e-04	0.0933	0.1351	0.0261	0.0011	0.1415	0.0157	0.0029	0.0027	0.0012	0.0011	0.0356	0.0174	0.0306	0.0839	0.0182	0.1078	0.0011
1	rs2036444	77558358	0.93	0.332112317682009	0.86	0.318862054747229	0.0122859734310054	0.46396931963904	0.0167	0.0198	0.0128	0.002	0.1587	0.0033	0.0029	0.0623	8e-04	0.0933	0.1352	0.0261	0.0011	0.1416	0.0157	0.003	0.0027	0.0012	0.0011	0.0356	0.0174	0.0307	0.084	0.0182	0.108	0.0011
1	rs7537634	77559860	0.93	0.332112317682009	0.86	0.318862054747229	0.0122920022280848	0.462088448934287	0.0167	0.0198	0.0128	0.002	0.1587	0.0033	0.0029	0.0623	8e-04	0.0933	0.1352	0.0261	0.0011	0.1416	0.0157	0.003	0.0027	0.0012	0.0011	0.0356	0.0174	0.0307	0.084	0.0182	0.108	0.0011
1	rs72681885	77566911	0.93	0.332112317682009	0.86	0.318862054747229	0.00897393237982793	0.279435143471736	0.0167	0.0198	0.0127	0.002	0.1587	0.0034	0.0029	0.0624	8e-04	0.0933	0.1353	0.0261	0.0012	0.1416	0.0157	0.003	0.0027	0.0012	0.0011	0.0356	0.0174	0.0306	0.084	0.0182	0.108	0.0011
1	rs1502529	77571820	0.93	0.332112317682009	0.86	0.318862054747229	0.00895492385003623	0.274213749542142	0.0167	0.0198	0.0127	0.002	0.1587	0.0034	0.0029	0.0624	8e-04	0.0933	0.1353	0.0261	0.0012	0.1416	0.0157	0.003	0.0027	0.0012	0.0011	0.0356	0.0174	0.0306	0.084	0.0181	0.108	0.0011
1	rs72681891	77579144	0.93	0.332112317682009	0.86	0.318862054747229	0.00847592050544987	0.241647298718266	0.0167	0.0198	0.0127	0.002	0.1587	0.0034	0.0029	0.0624	8e-04	0.0933	0.1354	0.0261	0.0012	0.1416	0.0157	0.003	0.0027	0.0012	0.0011	0.0356	0.0174	0.0306	0.084	0.0181	0.108	0.0011
1	rs6684070	77592466	0.93	0.332112317682009	0.85	0.356744695657816	0.00826842222215737	0.219958662185691	0.0167	0.0198	0.0127	0.002	0.1587	0.0034	0.0029	0.0624	8e-04	0.0933	0.1354	0.0261	0.0011	0.1416	0.0157	0.003	0.0027	0.0012	0.0011	0.0356	0.0174	0.0306	0.084	0.0181	0.108	0.0011
1	rs78475961	77596243	0.93	0.332112317682009	0.85	0.356744695657816	0.0083491499614259	0.223093750891437	0.0167	0.0198	0.0127	0.002	0.1587	0.0034	0.0029	0.0624	8e-04	0.0933	0.1354	0.0261	0.0011	0.1416	0.0156	0.003	0.0027	0.0012	0.0011	0.0356	0.0174	0.0306	0.0841	0.0181	0.108	0.0011
1	rs68193990	77598102	0.93	0.332112317682009	0.85	0.356744695657816	0.00840782645559059	0.225155616494644	0.0167	0.0198	0.0127	0.002	0.1587	0.0034	0.0029	0.0624	8e-04	0.0933	0.1354	0.0261	0.0011	0.1416	0.0156	0.003	0.0027	0.0012	0.0011	0.0356	0.0174	0.0306	0.0841	0.0181	0.108	0.0011
1	rs58293665	77608544	0.93	0.332112317682009	0.85	0.356744695657816	0.00865493384964561	0.239426796864417	0.0167	0.0198	0.0127	0.002	0.1587	0.0034	0.0029	0.0624	8e-04	0.0933	0.1355	0.0261	0.0011	0.1415	0.0156	0.003	0.0027	0.0012	0.0011	0.0355	0.0174	0.0306	0.0841	0.0181	0.108	0.0011
1	rs1098131	77616412	0.93	0.332112317682009	0.85	0.356744695657816	0.00859034433432573	0.253750074403435	0.0167	0.0198	0.0127	0.002	0.1587	0.0034	0.0029	0.0624	8e-04	0.0933	0.1356	0.0261	0.0011	0.1415	0.0156	0.003	0.0027	0.0012	0.0011	0.0355	0.0174	0.0306	0.0841	0.0181	0.108	0.0011
1	rs67263641	77630419	0.93	0.332112317682009	0.85	0.356744695657816	0.00864106218926852	0.243874340919409	0.0167	0.0198	0.0127	0.002	0.1587	0.0034	0.0029	0.0624	8e-04	0.0933	0.1356	0.026	0.0012	0.1415	0.0156	0.003	0.0027	0.0012	0.0011	0.0355	0.0174	0.0306	0.0842	0.0181	0.108	0.0011
1	rs79986582	77665452	0.92	0.368072033098782	0.85	0.356744695657816	0.00787799472002091	0.157597423766489	0.0166	0.0198	0.0126	0.002	0.1587	0.0034	0.0029	0.0625	8e-04	0.0933	0.1357	0.0261	0.0012	0.1413	0.0155	0.003	0.0027	0.0012	0.0012	0.0355	0.0174	0.0304	0.0843	0.0182	0.1081	0.0011
1	rs12562725	77671679	0.92	0.368072033098782	0.85	0.356744695657816	0.00787368959347513	0.154815099722716	0.0166	0.0198	0.0126	0.002	0.1587	0.0034	0.0029	0.0625	8e-04	0.0933	0.1357	0.0261	0.0012	0.1413	0.0155	0.003	0.0027	0.0012	0.0012	0.0355	0.0174	0.0304	0.0843	0.0182	0.1081	0.0011
1	rs12723684	77685042	0.92	0.368072033098782	0.85	0.356744695657816	0.00791250062934193	0.159429859138045	0.0166	0.0198	0.0126	0.002	0.1587	0.0034	0.0029	0.0625	8e-04	0.0933	0.1357	0.0261	0.0012	0.1413	0.0155	0.003	0.0027	0.0012	0.0012	0.0355	0.0174	0.0304	0.0843	0.0182	0.1081	0.0011
1	rs2177429	77689430	0.92	0.368072033098782	0.85	0.356744695657816	0.00771990088272144	0.137581629944986	0.0166	0.0198	0.0127	0.002	0.1587	0.0034	0.0029	0.0624	8e-04	0.0933	0.1355	0.0262	0.0012	0.1413	0.0155	0.003	0.0027	0.0012	0.0012	0.0355	0.0174	0.0304	0.0843	0.0183	0.108	0.0012
1	rs2049363	77695541	0.93	0.332112317682009	0.84	0.397589870063919	0.00736183414007086	0.0966266183273808	0.0157	0.0197	0.0123	0.0022	0.1583	0.0035	0.0029	0.061	8e-04	0.093	0.1387	0.0262	0.0011	0.1396	0.0162	0.0032	0.0027	0.0012	0.0013	0.0351	0.0182	0.0297	0.0851	0.0192	0.1078	0.0012
1	rs2799567	77695659	0.93	0.332112317682009	0.84	0.397589870063919	0.00766071978199438	0.0843724367190833	0.0156	0.0197	0.0123	0.0022	0.158	0.0035	0.0028	0.0611	7e-04	0.0929	0.1395	0.0262	0.0011	0.1391	0.0163	0.0032	0.0027	0.0012	0.0014	0.0351	0.0183	0.0296	0.0852	0.0193	0.1079	0.0013
1	rs12040629	77705365	0.93	0.332112317682009	0.84	0.397589870063919	0.00780932856204652	0.0943136355729378	0.0152	0.0199	0.0121	0.0021	0.1582	0.0034	0.0027	0.0612	7e-04	0.0929	0.1408	0.026	0.001	0.1384	0.0166	0.0031	0.0025	0.0012	0.0014	0.035	0.0185	0.0295	0.0848	0.0195	0.1081	0.0013
1	rs2689672	77707391	0.93	0.332112317682009	0.84	0.397589870063919	0.00789954738601534	0.0886673725206129	0.0152	0.0199	0.0121	0.0021	0.1581	0.0034	0.0027	0.0611	7e-04	0.093	0.1408	0.026	0.001	0.1384	0.0166	0.0031	0.0025	0.0012	0.0014	0.035	0.0185	0.0295	0.0848	0.0195	0.1081	0.0013
1	rs1253221	77719007	0.93	0.332112317682009	0.84	0.397589870063919	0.00832217416086563	0.0955072512731851	0.0151	0.02	0.0121	0.0021	0.1581	0.0034	0.0027	0.061	7e-04	0.093	0.141	0.026	0.001	0.1385	0.0166	0.0031	0.0025	0.0012	0.0014	0.035	0.0185	0.0295	0.0849	0.0195	0.1081	0.0013
1	rs2815308	77728969	0.93	0.332112317682009	0.84	0.397589870063919	0.00867345578235086	0.0824828111152438	0.0148	0.02	0.0121	0.0021	0.1581	0.0034	0.0026	0.0608	7e-04	0.0928	0.1416	0.026	9e-04	0.1381	0.0172	0.0032	0.0024	0.0012	0.0013	0.035	0.0184	0.0293	0.085	0.0195	0.1082	0.0013
1	rs2815322	77733685	0.93	0.332112317682009	0.84	0.397589870063919	0.00972431851882824	0.072439332491911	0.0147	0.0201	0.0121	0.0021	0.1581	0.0034	0.0026	0.0607	6e-04	0.0928	0.142	0.0259	9e-04	0.138	0.0175	0.0032	0.0024	0.0012	0.0013	0.035	0.0184	0.0292	0.0851	0.0195	0.1083	0.0013
1	rs57267651	77733798	0.93	0.332112317682009	0.84	0.397589870063919	0.00976482122174376	0.0721541595125049	0.0147	0.0201	0.0121	0.0021	0.1581	0.0034	0.0026	0.0607	6e-04	0.0928	0.142	0.0259	9e-04	0.138	0.0175	0.0032	0.0024	0.0012	0.0013	0.035	0.0184	0.0292	0.0851	0.0195	0.1083	0.0013
1	rs77566700	77738199	0.93	0.332112317682009	0.84	0.397589870063919	0.0101821408468412	0.0700302302099865	0.0147	0.0201	0.012	0.0021	0.1582	0.0034	0.0026	0.0607	6e-04	0.0928	0.142	0.0259	9e-04	0.1379	0.0175	0.0032	0.0024	0.0012	0.0014	0.035	0.0184	0.0292	0.0851	0.0195	0.1083	0.0013
1	rs17689089	77740106	0.93	0.332112317682009	0.84	0.397589870063919	0.0101194802419649	0.0695384392031729	0.0146	0.0201	0.012	0.0021	0.1582	0.0034	0.0026	0.0606	6e-04	0.0928	0.1421	0.0259	9e-04	0.1379	0.0175	0.0032	0.0024	0.0012	0.0014	0.035	0.0184	0.0292	0.085	0.0195	0.1083	0.0013
1	rs11162307	77741794	0.93	0.332112317682009	0.84	0.397589870063919	0.010135117994189	0.0691880425746781	0.0146	0.02	0.012	0.0021	0.1582	0.0034	0.0026	0.0606	6e-04	0.0928	0.1421	0.0259	9e-04	0.1379	0.0175	0.0032	0.0024	0.0012	0.0014	0.035	0.0184	0.0292	0.085	0.0195	0.1083	0.0013
1	rs41292256	77748658	0.93	0.332112317682009	0.84	0.397589870063919	0.00884151507774451	0.0689781582488729	0.0143	0.0201	0.0119	0.0021	0.1583	0.0033	0.0026	0.0603	6e-04	0.0932	0.1428	0.0258	9e-04	0.1375	0.0176	0.0032	0.0023	0.0011	0.0013	0.035	0.0185	0.0291	0.0848	0.0196	0.1086	0.0012
1	rs17100172	77753873	0.94	0.298643641979994	0.84	0.397589870063919	0.00831768467076664	0.0706646464046577	0.0141	0.0202	0.0119	0.0021	0.1586	0.0033	0.0026	0.0601	6e-04	0.0934	0.1433	0.0257	9e-04	0.1371	0.0178	0.0033	0.0023	0.0011	0.0013	0.0349	0.0185	0.0289	0.0847	0.0197	0.1087	0.0012
1	rs1167212	77758422	0.94	0.298643641979994	0.84	0.397589870063919	0.00903114212603862	0.0674471379883101	0.0141	0.0202	0.0119	0.0021	0.1587	0.0033	0.0026	0.06	6e-04	0.0935	0.1434	0.0256	9e-04	0.1371	0.0178	0.0033	0.0022	0.0011	0.0013	0.035	0.0185	0.0289	0.0846	0.0196	0.1088	0.0012
1	rs2815311	77759578	0.94	0.298643641979994	0.84	0.397589870063919	0.00904548779250911	0.0671703131928342	0.0141	0.0202	0.0119	0.0021	0.1587	0.0033	0.0026	0.06	6e-04	0.0935	0.1434	0.0256	9e-04	0.1371	0.0178	0.0033	0.0022	0.0011	0.0013	0.035	0.0185	0.0289	0.0846	0.0196	0.1088	0.0012
1	rs17695152	77759856	0.94	0.298643641979994	0.84	0.397589870063919	0.00905027352909418	0.0671703131928342	0.0141	0.0202	0.0119	0.0021	0.1587	0.0033	0.0026	0.06	6e-04	0.0935	0.1434	0.0256	9e-04	0.1371	0.0178	0.0033	0.0022	0.0011	0.0013	0.035	0.0185	0.0289	0.0846	0.0196	0.1088	0.0012
1	rs186590722	77760886	0.94	0.298643641979994	0.84	0.397589870063919	0.00908862875037456	0.0671703131928342	0.0141	0.0202	0.0119	0.0021	0.1587	0.0033	0.0026	0.06	6e-04	0.0935	0.1434	0.0256	9e-04	0.1371	0.0178	0.0033	0.0022	0.0011	0.0013	0.035	0.0184	0.0289	0.0846	0.0196	0.1088	0.0012
1	rs7537603	77768124	0.94	0.298643641979994	0.84	0.397589870063919	0.00855818767947161	0.0671011813753681	0.014	0.0202	0.0119	0.0021	0.1586	0.0033	0.0026	0.06	6e-04	0.0935	0.1436	0.0256	9e-04	0.137	0.0178	0.0033	0.0022	0.0011	0.0013	0.0349	0.0184	0.0289	0.0847	0.0196	0.1088	0.0012
1	rs34422174	77769384	0.94	0.298643641979994	0.84	0.397589870063919	0.00864106218926852	0.067793837675817	0.014	0.0202	0.0119	0.0021	0.1585	0.0033	0.0026	0.06	6e-04	0.0935	0.1436	0.0256	9e-04	0.137	0.0178	0.0033	0.0022	0.0011	0.0013	0.0349	0.0184	0.0289	0.0848	0.0196	0.1088	0.0012
1	rs1670617	77775014	0.94	0.298643641979994	0.84	0.397589870063919	0.00810875629163227	0.0696788039230055	0.014	0.0202	0.0119	0.0021	0.1585	0.0033	0.0026	0.06	6e-04	0.0934	0.1437	0.0257	9e-04	0.137	0.0178	0.0032	0.0022	0.0011	0.0013	0.0349	0.0184	0.0289	0.0848	0.0196	0.1088	0.0012
1	rs7547493	77775233	0.94	0.298643641979994	0.84	0.397589870063919	0.00804730458964104	0.0690480901970368	0.014	0.0202	0.0119	0.0021	0.1585	0.0033	0.0026	0.06	6e-04	0.0934	0.1437	0.0257	9e-04	0.137	0.0178	0.0032	0.0022	0.0011	0.0013	0.0349	0.0184	0.0289	0.0848	0.0196	0.1088	0.0012
1	rs41292266	77780681	0.94	0.298643641979994	0.84	0.397589870063919	0.00758095952707682	0.0698895715461525	0.014	0.0202	0.0119	0.0021	0.1585	0.0033	0.0026	0.06	6e-04	0.0935	0.1438	0.0257	9e-04	0.137	0.0178	0.0032	0.0022	0.0011	0.0012	0.0349	0.0185	0.0289	0.0848	0.0196	0.1088	0.0011
1	rs75045010	77793153	0.94	0.298643641979994	0.84	0.397589870063919	0.00686817092187022	0.0715852094895178	0.0139	0.0203	0.012	0.0021	0.1584	0.0033	0.0025	0.06	6e-04	0.0936	0.1441	0.0257	9e-04	0.1371	0.0179	0.0032	0.0022	0.0011	0.0012	0.0348	0.0185	0.0288	0.0847	0.0195	0.1087	0.0011
1	rs75789659	77800005	0.94	0.298643641979994	0.84	0.397589870063919	0.00652614226389121	0.0725820932031408	0.0138	0.0203	0.0121	0.0021	0.1584	0.0033	0.0025	0.06	6e-04	0.0936	0.1442	0.0257	9e-04	0.1371	0.0179	0.0032	0.0022	0.0011	0.0012	0.0348	0.0186	0.0287	0.0847	0.0195	0.1087	0.0011
1	rs73004429	77803525	0.94	0.298643641979994	0.84	0.397589870063919	0.00647784580361639	0.0728679626828336	0.0138	0.0203	0.0121	0.0021	0.1584	0.0033	0.0025	0.06	6e-04	0.0936	0.1442	0.0257	9e-04	0.1371	0.0179	0.0032	0.0022	0.0011	0.0012	0.0348	0.0186	0.0287	0.0847	0.0195	0.1087	0.0011
1	rs2602933	77812575	0.94	0.298643641979994	0.84	0.397589870063919	0.00605901607115479	0.0739440968086657	0.0138	0.0203	0.0121	0.0021	0.1584	0.0033	0.0025	0.06	6e-04	0.0936	0.1443	0.0257	9e-04	0.1371	0.0179	0.0033	0.0022	0.0011	0.0012	0.0347	0.0186	0.0287	0.0847	0.0194	0.1087	0.0011
1	rs12730972	77814230	0.94	0.298643641979994	0.84	0.397589870063919	0.00597852458060977	0.0743042512102028	0.0138	0.0203	0.0121	0.0021	0.1584	0.0033	0.0025	0.06	6e-04	0.0936	0.1444	0.0257	9e-04	0.1371	0.0179	0.0033	0.0022	0.0011	0.0012	0.0347	0.0186	0.0287	0.0847	0.0194	0.1087	0.0011
1	rs78968337	77816280	0.94	0.298643641979994	0.84	0.397589870063919	0.00582003009279996	0.0742321627303153	0.0138	0.0203	0.0121	0.0021	0.1584	0.0033	0.0025	0.06	6e-04	0.0936	0.1444	0.0257	9e-04	0.1372	0.0179	0.0033	0.0022	0.0011	0.0012	0.0347	0.0186	0.0287	0.0846	0.0194	0.1087	0.001
1	rs17100436	77825907	0.94	0.298643641979994	0.84	0.397589870063919	0.00469807315051143	0.0794955290774959	0.0136	0.0204	0.0123	0.002	0.1582	0.0033	0.0025	0.0601	6e-04	0.0938	0.1449	0.0258	9e-04	0.1373	0.0177	0.0033	0.0022	0.0011	0.0011	0.0347	0.0187	0.0285	0.0845	0.0191	0.1087	0.001
1	rs6681717	77826056	0.94	0.298643641979994	0.84	0.397589870063919	0.00449110427917291	0.0790513012236814	0.0136	0.0204	0.0123	0.002	0.1582	0.0033	0.0025	0.0601	6e-04	0.0938	0.1449	0.0258	9e-04	0.1373	0.0177	0.0033	0.0022	0.0011	0.0011	0.0347	0.0187	0.0285	0.0845	0.0191	0.1087	0.001
1	rs17100458	77831799	0.93	0.332112317682009	0.84	0.397589870063919	0.00135777148499134	0.0873545293519021	0.013	0.021	0.013	0.0021	0.1591	0.0033	0.0026	0.0597	5e-04	0.0937	0.1462	0.0261	8e-04	0.1374	0.0175	0.0033	0.0022	9e-04	7e-04	0.0344	0.019	0.0283	0.0833	0.0192	0.1081	7e-04
1	rs17100475	77839480	0.93	0.332112317682009	0.84	0.397589870063919	0.00125929968436109	0.0875856385991147	0.0129	0.021	0.0131	0.0021	0.1592	0.0033	0.0026	0.0597	5e-04	0.0937	0.1464	0.0261	8e-04	0.1374	0.0175	0.0033	0.0022	9e-04	6e-04	0.0344	0.019	0.0283	0.0832	0.0193	0.1081	7e-04
1	rs10873934	77841366	0.93	0.332112317682009	0.84	0.397589870063919	0.00127039376348383	0.0872775472308369	0.0129	0.0211	0.0132	0.0021	0.1592	0.0033	0.0026	0.0597	5e-04	0.0936	0.1465	0.0262	8e-04	0.1374	0.0175	0.0033	0.0022	8e-04	6e-04	0.0344	0.019	0.0283	0.0832	0.0193	0.108	7e-04
1	rs2602937	77842207	0.93	0.332112317682009	0.84	0.397589870063919	0.00126231746229898	0.0888223385193524	0.0127	0.0211	0.0131	0.002	0.1592	0.0033	0.0026	0.0597	5e-04	0.0937	0.1465	0.0262	8e-04	0.1375	0.0175	0.0033	0.0022	9e-04	6e-04	0.0344	0.019	0.0283	0.0832	0.0193	0.108	7e-04
1	rs112258474	77843870	0.93	0.332112317682009	0.84	0.397589870063919	0.00120695006129701	0.0853618454965453	0.0127	0.0213	0.0131	0.002	0.1594	0.0033	0.0026	0.0597	6e-04	0.0937	0.1467	0.0263	8e-04	0.1375	0.0175	0.0033	0.0022	8e-04	6e-04	0.0343	0.0191	0.0282	0.083	0.0193	0.1078	7e-04
1	rs11809786	77847516	0.93	0.332112317682009	0.84	0.397589870063919	0.00111302420129634	0.084828510477898	0.0127	0.0213	0.0131	0.0021	0.1596	0.0033	0.0026	0.0596	6e-04	0.0937	0.1468	0.0264	8e-04	0.1375	0.0175	0.0033	0.0022	8e-04	6e-04	0.0341	0.0192	0.0281	0.0829	0.0193	0.1077	7e-04
1	rs11162331	77850800	0.93	0.332112317682009	0.84	0.397589870063919	0.00111757365022296	0.084980754784386	0.0127	0.0213	0.013	0.0021	0.1596	0.0033	0.0026	0.0596	6e-04	0.0936	0.1469	0.0264	9e-04	0.1375	0.0175	0.0033	0.0022	8e-04	6e-04	0.0341	0.0192	0.0281	0.0829	0.0193	0.1077	7e-04
1	rs11162332	77852332	0.93	0.332112317682009	0.84	0.397589870063919	0.00117146992871241	0.084980754784386	0.0127	0.0213	0.013	0.0021	0.1596	0.0033	0.0026	0.0596	6e-04	0.0936	0.1468	0.0264	8e-04	0.1375	0.0175	0.0033	0.0022	9e-04	6e-04	0.0341	0.0192	0.0281	0.0829	0.0193	0.1077	7e-04
1	rs72679581	77854178	0.93	0.332112317682009	0.84	0.397589870063919	0.0011239684685185	0.0845243513721715	0.0126	0.0213	0.013	0.0021	0.1596	0.0033	0.0026	0.0596	6e-04	0.0936	0.1468	0.0264	8e-04	0.1375	0.0175	0.0033	0.0022	9e-04	6e-04	0.0341	0.0192	0.0281	0.0829	0.0193	0.1077	7e-04
1	rs17098286	77867824	0.93	0.332112317682009	0.84	0.397589870063919	0.00118958126056541	0.0850569180940905	0.0126	0.0213	0.013	0.002	0.1594	0.0032	0.0026	0.0596	6e-04	0.0937	0.1468	0.0264	9e-04	0.1377	0.0175	0.0033	0.0022	9e-04	6e-04	0.0342	0.0192	0.028	0.0829	0.0193	0.1077	7e-04
1	rs7546409	77871502	0.93	0.332112317682009	0.84	0.397589870063919	0.00165348565612967	0.0953477608535485	0.0125	0.0214	0.0128	0.0021	0.1587	0.0032	0.0025	0.0597	6e-04	0.0943	0.147	0.0259	9e-04	0.1384	0.0173	0.0034	0.0021	9e-04	6e-04	0.0342	0.0195	0.0276	0.0823	0.0194	0.1085	7e-04
1	rs41306633	77876827	0.93	0.332112317682009	0.84	0.397589870063919	0.00168891116092223	0.0966266183273808	0.0125	0.0214	0.0127	0.0021	0.1586	0.0032	0.0025	0.0597	6e-04	0.0943	0.1471	0.0258	9e-04	0.1385	0.0173	0.0034	0.0021	9e-04	6e-04	0.0342	0.0195	0.0275	0.0822	0.0194	0.1086	7e-04
1	rs10782648	77880930	0.93	0.332112317682009	0.84	0.397589870063919	0.00180966451578863	0.0988806819688679	0.0125	0.0214	0.0127	0.0021	0.1585	0.0032	0.0025	0.0597	6e-04	0.0944	0.1471	0.0257	9e-04	0.1386	0.0172	0.0034	0.0021	9e-04	6e-04	0.0342	0.0196	0.0275	0.0821	0.0194	0.1088	7e-04
1	rs1532507	77883412	0.93	0.332112317682009	0.84	0.397589870063919	0.00180561973673158	0.0973489153999478	0.0125	0.0214	0.0127	0.0021	0.1585	0.0032	0.0025	0.0597	6e-04	0.0944	0.1471	0.0257	9e-04	0.1386	0.0172	0.0034	0.0021	9e-04	7e-04	0.0342	0.0196	0.0275	0.0821	0.0194	0.1088	7e-04
1	rs1498407	77884712	0.93	0.332112317682009	0.84	0.397589870063919	0.00172235471536794	0.0974293009109307	0.0125	0.0214	0.0127	0.0021	0.1586	0.0032	0.0025	0.0596	6e-04	0.0944	0.1471	0.0256	9e-04	0.1386	0.0172	0.0035	0.0021	9e-04	7e-04	0.0342	0.0196	0.0274	0.082	0.0194	0.1088	7e-04
1	rs72681617	77889384	0.93	0.332112317682009	0.83	0.441484906400802	0.00164972608619686	0.0986382017012408	0.0124	0.0214	0.0127	0.0021	0.1587	0.0032	0.0025	0.0596	6e-04	0.0944	0.1474	0.0256	9e-04	0.1386	0.0172	0.0035	0.002	9e-04	7e-04	0.0342	0.0196	0.0274	0.0818	0.0194	0.1087	7e-04
1	rs1498400	77895554	0.93	0.332112317682009	0.83	0.441484906400802	0.00168126866459448	0.107512540683026	0.0122	0.0216	0.0129	0.0021	0.1594	0.0031	0.0025	0.0596	6e-04	0.0946	0.148	0.0252	9e-04	0.1388	0.017	0.0036	0.002	9e-04	7e-04	0.0341	0.0198	0.0272	0.0811	0.0195	0.1081	7e-04
1	rs55924989	77900448	0.93	0.332112317682009	0.83	0.441484906400802	0.00174451023916855	0.1279051719469	0.0116	0.0223	0.0132	0.0022	0.1607	0.0027	0.0024	0.0593	6e-04	0.0958	0.1503	0.0241	9e-04	0.138	0.0168	0.0035	0.0019	8e-04	8e-04	0.0331	0.0205	0.0264	0.0804	0.0194	0.108	8e-04
1	rs11583934	77904435	0.93	0.332112317682009	0.83	0.441484906400802	0.00174713187343994	0.128798433641839	0.0116	0.0223	0.0132	0.0022	0.1608	0.0026	0.0024	0.0593	6e-04	0.0958	0.1505	0.024	9e-04	0.1379	0.0168	0.0035	0.0019	8e-04	8e-04	0.033	0.0206	0.0263	0.0803	0.0194	0.108	8e-04
1	rs12037848	77906233	0.93	0.332112317682009	0.83	0.441484906400802	0.00179755211883621	0.130681780387496	0.0116	0.0223	0.0132	0.0022	0.1608	0.0026	0.0024	0.0593	6e-04	0.0959	0.1505	0.024	9e-04	0.1379	0.0168	0.0035	0.0019	8e-04	8e-04	0.033	0.0206	0.0263	0.0803	0.0194	0.108	8e-04
1	rs113363157	77908161	0.93	0.332112317682009	0.83	0.441484906400802	0.00171329836285733	0.131311810621591	0.0116	0.0224	0.0132	0.0022	0.1608	0.0026	0.0024	0.0593	6e-04	0.0959	0.1506	0.024	9e-04	0.1379	0.0168	0.0035	0.0019	8e-04	8e-04	0.0329	0.0206	0.0263	0.0802	0.0194	0.108	8e-04
1	rs17100570	77912719	0.93	0.332112317682009	0.83	0.441484906400802	0.00181101440305764	0.175853501590035	0.0111	0.023	0.0133	0.0022	0.1627	0.0021	0.0023	0.0582	7e-04	0.0986	0.152	0.0232	9e-04	0.1368	0.0167	0.0033	0.0018	9e-04	9e-04	0.0323	0.0224	0.0243	0.0794	0.0191	0.1073	9e-04
1	rs12046197	77925439	0.93	0.332112317682009	0.83	0.441484906400802	0.00189351087946657	0.182396111102832	0.011	0.0232	0.0132	0.0023	0.1632	0.002	0.0023	0.058	7e-04	0.099	0.1522	0.0231	9e-04	0.1366	0.0167	0.0032	0.0018	9e-04	9e-04	0.0322	0.0225	0.0241	0.0792	0.019	0.1073	9e-04
1	rs12047928	77932750	0.93	0.332112317682009	0.83	0.441484906400802	0.00206460775263114	0.18922542205828	0.011	0.0232	0.0131	0.0023	0.1636	0.002	0.0023	0.0579	7e-04	0.0993	0.1523	0.023	9e-04	0.1364	0.0167	0.0032	0.0018	9e-04	0.001	0.0321	0.0227	0.0239	0.079	0.019	0.1072	9e-04
1	rs7542588	77938165	0.93	0.332112317682009	0.83	0.441484906400802	0.00238963822028151	0.189738499501101	0.011	0.0235	0.0131	0.0023	0.164	0.002	0.0023	0.0577	8e-04	0.0995	0.1523	0.023	9e-04	0.1361	0.0167	0.0033	0.0018	9e-04	0.001	0.0321	0.0228	0.0237	0.0789	0.0189	0.1071	9e-04
1	rs1532508	77941524	0.93	0.332112317682009	0.83	0.441484906400802	0.00238457789399449	0.189738499501101	0.011	0.0235	0.013	0.0023	0.164	0.002	0.0023	0.0577	8e-04	0.0995	0.1524	0.0229	0.001	0.136	0.0167	0.0033	0.0018	9e-04	0.001	0.032	0.0228	0.0236	0.0788	0.0189	0.1072	9e-04
1	rs116759924	77946053	0.93	0.332112317682009	0.83	0.441484906400802	0.00230969912152051	0.192207832856813	0.011	0.0236	0.013	0.0023	0.1641	0.002	0.0023	0.0576	8e-04	0.0995	0.1525	0.0229	0.001	0.136	0.0167	0.0033	0.0018	9e-04	0.001	0.032	0.0228	0.0236	0.0787	0.0188	0.1073	9e-04
1	rs12404342	77947188	0.93	0.332112317682009	0.83	0.441484906400802	0.00238795048869284	0.193343225549976	0.011	0.0236	0.013	0.0023	0.1642	0.002	0.0023	0.0576	8e-04	0.0996	0.1526	0.0229	0.001	0.136	0.0167	0.0033	0.0018	9e-04	0.001	0.032	0.0228	0.0236	0.0787	0.0188	0.1073	9e-04
1	rs116809156	77951148	0.93	0.332112317682009	0.83	0.441484906400802	0.00242530217224475	0.194895131615151	0.011	0.0237	0.013	0.0023	0.1643	0.002	0.0023	0.0576	8e-04	0.0995	0.1526	0.0229	0.001	0.1359	0.0167	0.0033	0.0019	9e-04	0.001	0.032	0.0228	0.0235	0.0786	0.0188	0.1073	9e-04
1	rs12564592	77954895	0.93	0.332112317682009	0.83	0.441484906400802	0.00243214343688152	0.196243503868553	0.011	0.0238	0.013	0.0023	0.1643	0.002	0.0023	0.0576	8e-04	0.0995	0.1527	0.0229	0.001	0.1358	0.0167	0.0033	0.0018	9e-04	0.001	0.032	0.0228	0.0235	0.0786	0.0188	0.1073	8e-04
1	rs2647496	77958105	0.93	0.332112317682009	0.83	0.441484906400802	0.00252425951347241	0.196970848547838	0.011	0.0238	0.013	0.0023	0.1643	0.0019	0.0023	0.0576	8e-04	0.0995	0.1528	0.0229	0.001	0.1359	0.0167	0.0033	0.0018	9e-04	0.001	0.032	0.0228	0.0235	0.0785	0.0188	0.1073	8e-04
1	rs17380592	77961919	0.93	0.332112317682009	0.83	0.441484906400802	0.00295089520619824	0.201877822249935	0.0109	0.0242	0.013	0.0023	0.1644	0.0019	0.0023	0.0573	8e-04	0.0993	0.1532	0.0229	0.001	0.1359	0.0167	0.0033	0.0018	9e-04	0.001	0.0318	0.023	0.0233	0.0785	0.0188	0.1074	8e-04
1	rs11806197	77964855	0.93	0.332112317682009	0.83	0.441484906400802	0.00302965395192969	0.201563401748417	0.0109	0.0242	0.0131	0.0023	0.1643	0.0019	0.0023	0.0573	8e-04	0.0992	0.1532	0.0228	0.001	0.1359	0.0167	0.0033	0.0018	9e-04	0.001	0.0318	0.0231	0.0233	0.0785	0.0189	0.1074	8e-04
1	rs116672312	77979952	0.93	0.332112317682009	0.83	0.441484906400802	0.00285815724217788	0.204293819943217	0.0109	0.0243	0.0131	0.0022	0.1644	0.0019	0.0023	0.0572	8e-04	0.0992	0.1535	0.0228	0.001	0.1357	0.0168	0.0033	0.0018	9e-04	9e-04	0.0317	0.0231	0.0233	0.0785	0.0189	0.1075	8e-04
1	rs10873947	77986516	0.93	0.332112317682009	0.83	0.441484906400802	0.00290719207737185	0.205347245176615	0.0109	0.0243	0.0131	0.0022	0.1644	0.0019	0.0023	0.0572	8e-04	0.0992	0.1535	0.0228	0.001	0.1356	0.0168	0.0032	0.0018	9e-04	0.001	0.0317	0.0231	0.0233	0.0785	0.0189	0.1075	8e-04
1	rs17100674	77988472	0.93	0.332112317682009	0.83	0.441484906400802	0.00256509370049127	0.207459505806089	0.0109	0.0244	0.0133	0.0022	0.1648	0.0018	0.0022	0.0573	8e-04	0.099	0.154	0.0227	0.0012	0.1354	0.0171	0.0031	0.0018	9e-04	9e-04	0.0317	0.0232	0.023	0.0783	0.019	0.1071	8e-04
1	rs12754946	77989923	0.93	0.332112317682009	0.83	0.441484906400802	0.00226245279187686	0.219850814886909	0.0109	0.0246	0.0135	0.0022	0.1653	0.0017	0.002	0.0575	8e-04	0.0989	0.1544	0.0226	0.0013	0.1352	0.0172	0.0029	0.0018	9e-04	9e-04	0.0316	0.0237	0.0228	0.0776	0.0191	0.1068	8e-04
1	rs61777073	77998084	0.93	0.332112317682009	0.83	0.441484906400802	0.00147610796247389	0.260098735734669	0.0108	0.0248	0.014	0.0021	0.1672	0.0014	0.0018	0.0573	7e-04	0.0987	0.1552	0.0224	0.0014	0.1343	0.0174	0.0026	0.0017	0.001	8e-04	0.0316	0.0247	0.0225	0.0766	0.0191	0.1061	7e-04
1	rs17385141	77998285	0.93	0.332112317682009	0.83	0.441484906400802	0.00147610796247389	0.25975738187356	0.0108	0.0248	0.014	0.0021	0.1672	0.0014	0.0018	0.0573	7e-04	0.0987	0.1552	0.0224	0.0014	0.1343	0.0174	0.0026	0.0017	0.001	8e-04	0.0316	0.0247	0.0225	0.0766	0.0191	0.1061	7e-04
1	rs4600093	78013301	0.93	0.332112317682009	0.83	0.441484906400802	0.00156515142820216	0.289026875031552	0.0108	0.0248	0.014	0.0021	0.1671	0.0014	0.0018	0.0573	7e-04	0.0987	0.1553	0.0224	0.0015	0.1343	0.0175	0.0026	0.0017	0.001	8e-04	0.0316	0.0247	0.0225	0.0765	0.0191	0.1061	7e-04
1	rs3767031	78025047	0.93	0.332112317682009	0.83	0.441484906400802	0.00160025759205661	0.283633965185847	0.0108	0.0248	0.0141	0.0021	0.1668	0.0013	0.0018	0.0574	7e-04	0.0985	0.156	0.0224	0.0015	0.1341	0.0174	0.0026	0.0017	0.0011	7e-04	0.0314	0.0248	0.0224	0.0764	0.0191	0.1062	7e-04
1	rs2291690	78032185	0.93	0.332112317682009	0.83	0.441484906400802	0.00162855259613693	0.29138123765663	0.0108	0.0249	0.0141	0.0021	0.1667	0.0013	0.0018	0.0574	7e-04	0.0985	0.156	0.0223	0.0015	0.1341	0.0173	0.0026	0.0017	0.0011	7e-04	0.0314	0.0249	0.0224	0.0764	0.0191	0.1062	7e-04
1	rs17385754	78046630	0.93	0.332112317682009	0.83	0.441484906400802	0.00178817678468289	0.303000622169218	0.0108	0.025	0.0141	0.0021	0.1666	0.0013	0.0018	0.0574	7e-04	0.0985	0.1561	0.0223	0.0015	0.134	0.0173	0.0025	0.0017	0.0011	8e-04	0.0315	0.0249	0.0224	0.0765	0.0191	0.1063	7e-04
1	rs114902412	78048032	0.93	0.332112317682009	0.83	0.441484906400802	0.00180696718298317	0.298953907724961	0.0108	0.025	0.0141	0.0021	0.1666	0.0013	0.0018	0.0574	7e-04	0.0985	0.1561	0.0223	0.0015	0.134	0.0173	0.0025	0.0017	0.0011	8e-04	0.0314	0.0249	0.0224	0.0765	0.0191	0.1063	7e-04
1	rs1994924	78060505	0.93	0.332112317682009	0.83	0.441484906400802	0.00191884313559375	0.279435143471736	0.0108	0.025	0.0141	0.0021	0.1666	0.0013	0.0018	0.0573	7e-04	0.0984	0.1562	0.0224	0.0015	0.1341	0.0173	0.0025	0.0017	0.0011	8e-04	0.0315	0.0249	0.0223	0.0764	0.0192	0.1063	7e-04
1	rs114803006	78067000	0.93	0.332112317682009	0.83	0.441484906400802	0.00192734777773269	0.282115512348375	0.0108	0.025	0.0141	0.0021	0.1666	0.0013	0.0018	0.0573	7e-04	0.0983	0.1562	0.0224	0.0015	0.1341	0.0173	0.0025	0.0017	0.0011	8e-04	0.0315	0.0249	0.0223	0.0764	0.0192	0.1063	7e-04
1	rs114693226	78073879	0.93	0.332112317682009	0.83	0.441484906400802	0.00191742864617832	0.282232227848496	0.0108	0.025	0.0142	0.0021	0.1665	0.0013	0.0018	0.0573	7e-04	0.0983	0.1562	0.0224	0.0015	0.1341	0.0173	0.0025	0.0017	0.0011	8e-04	0.0315	0.0249	0.0223	0.0764	0.0192	0.1063	7e-04
1	rs112433858	78089854	0.93	0.332112317682009	0.83	0.441484906400802	0.0020126088571984	0.27780746404759	0.0108	0.0249	0.0142	0.0022	0.1666	0.0013	0.0018	0.0572	7e-04	0.0983	0.1563	0.0224	0.0015	0.1341	0.0173	0.0026	0.0017	0.0011	8e-04	0.0315	0.025	0.0223	0.0764	0.0192	0.1062	7e-04
1	rs6678622	78092479	0.93	0.332112317682009	0.83	0.441484906400802	0.00205113436761159	0.276646627252981	0.0108	0.0249	0.0142	0.0022	0.1665	0.0013	0.0018	0.0572	7e-04	0.0983	0.1564	0.0224	0.0015	0.1341	0.0173	0.0026	0.0017	0.0011	8e-04	0.0315	0.025	0.0223	0.0764	0.0192	0.1063	7e-04
1	rs41292270	78098003	0.93	0.332112317682009	0.83	0.441484906400802	0.00205113436761159	0.276066770175467	0.0108	0.0249	0.0142	0.0022	0.1665	0.0013	0.0018	0.0572	7e-04	0.0983	0.1563	0.0224	0.0015	0.1341	0.0174	0.0026	0.0017	0.0011	8e-04	0.0315	0.025	0.0223	0.0764	0.0192	0.1063	7e-04
1	rs34535037	78098403	0.93	0.332112317682009	0.83	0.441484906400802	0.00205561759905411	0.275255600239496	0.0108	0.0249	0.0142	0.0022	0.1665	0.0013	0.0018	0.0572	7e-04	0.0983	0.1563	0.0224	0.0015	0.1341	0.0174	0.0026	0.0017	0.0011	8e-04	0.0315	0.025	0.0223	0.0764	0.0192	0.1063	7e-04
1	rs116239067	78171696	0.93	0.332112317682009	0.83	0.441484906400802	0.0020421915453304	0.288909309296894	0.0107	0.0249	0.0142	0.0023	0.1664	0.0014	0.0018	0.0572	7e-04	0.0982	0.1564	0.0224	0.0015	0.134	0.0174	0.0026	0.0017	0.0011	8e-04	0.0315	0.025	0.0223	0.0763	0.0193	0.1062	7e-04
1	rs114191610	78172428	0.93	0.332112317682009	0.83	0.441484906400802	0.00204367982923746	0.288909309296894	0.0107	0.0249	0.0142	0.0023	0.1664	0.0014	0.0018	0.0572	7e-04	0.0982	0.1564	0.0224	0.0015	0.134	0.0174	0.0026	0.0017	0.0011	8e-04	0.0315	0.025	0.0223	0.0763	0.0193	0.1062	7e-04
1	rs72683682	78172669	0.93	0.332112317682009	0.83	0.441484906400802	0.00204665901970741	0.2887917581057	0.0107	0.0249	0.0142	0.0023	0.1664	0.0014	0.0018	0.0572	7e-04	0.0982	0.1564	0.0224	0.0015	0.134	0.0174	0.0026	0.0017	0.0011	8e-04	0.0315	0.025	0.0223	0.0763	0.0193	0.1062	7e-04
1	rs12142671	78184325	0.93	0.332112317682009	0.83	0.441484906400802	0.00198919235242024	0.280832618230808	0.0107	0.0249	0.0143	0.0023	0.1664	0.0014	0.0018	0.0572	7e-04	0.0982	0.1563	0.0224	0.0015	0.134	0.0174	0.0026	0.0017	0.0011	8e-04	0.0315	0.025	0.0223	0.0763	0.0193	0.1062	7e-04
1	rs115124745	78205945	0.93	0.332112317682009	0.83	0.441484906400802	0.00184502719158805	0.268218156124282	0.0107	0.0248	0.0143	0.0023	0.1665	0.0014	0.0018	0.0572	7e-04	0.0982	0.1563	0.0223	0.0015	0.1339	0.0174	0.0026	0.0017	0.0011	8e-04	0.0314	0.025	0.0223	0.0763	0.0193	0.1062	8e-04
1	rs72683701	78245642	0.93	0.332112317682009	0.83	0.441484906400802	0.00179486940320451	0.274792405041777	0.0107	0.0248	0.0144	0.0023	0.1668	0.0014	0.0017	0.057	8e-04	0.0982	0.1564	0.0223	0.0015	0.1338	0.0174	0.0026	0.0017	0.0012	8e-04	0.0315	0.0251	0.0223	0.0763	0.0193	0.106	8e-04
1	rs1539739	78266417	0.93	0.332112317682009	0.83	0.441484906400802	0.00185601969774838	0.275719035853756	0.0107	0.0247	0.0144	0.0023	0.1669	0.0014	0.0017	0.0569	8e-04	0.0982	0.1564	0.0223	0.0016	0.1337	0.0174	0.0026	0.0017	0.0012	8e-04	0.0315	0.0251	0.0223	0.0762	0.0193	0.106	8e-04
1	rs75352530	78287451	0.93	0.332112317682009	0.83	0.441484906400802	0.00166859348447796	0.259643628469326	0.0107	0.0247	0.0144	0.0023	0.1669	0.0014	0.0017	0.0569	8e-04	0.0982	0.1565	0.0222	0.0016	0.1336	0.0174	0.0025	0.0018	0.0012	8e-04	0.0316	0.0251	0.0222	0.0762	0.0193	0.1059	8e-04
1	rs74225875	78295937	0.93	0.332112317682009	0.83	0.441484906400802	0.00260826517773384	0.315599880819916	0.0108	0.025	0.0144	0.0022	0.1678	0.0013	0.0016	0.0563	9e-04	0.0975	0.1569	0.022	0.0017	0.1331	0.0175	0.0024	0.0019	0.0013	0.001	0.0326	0.0255	0.0219	0.0758	0.0194	0.1054	9e-04
1	rs7417104	78312788	0.93	0.332112317682009	0.83	0.441484906400802	0.0028659581785689	0.319348690478575	0.0108	0.0251	0.0144	0.0022	0.168	0.0012	0.0016	0.0561	9e-04	0.0973	0.157	0.022	0.0018	0.1329	0.0174	0.0023	0.002	0.0014	0.001	0.0329	0.0257	0.0218	0.0756	0.0194	0.1053	8e-04
1	rs12027558	78329350	0.93	0.332112317682009	0.83	0.441484906400802	0.00294490506300568	0.309941310672402	0.0108	0.0251	0.0144	0.0022	0.1681	0.0012	0.0016	0.0561	9e-04	0.0973	0.157	0.022	0.0018	0.1328	0.0174	0.0023	0.002	0.0014	0.001	0.0329	0.0257	0.0218	0.0756	0.0194	0.1052	8e-04
1	rs1166704	78366894	0.93	0.332112317682009	0.83	0.441484906400802	0.00327818360008446	0.290438796772111	0.0109	0.0252	0.0144	0.0021	0.1686	0.0012	0.0016	0.056	9e-04	0.0969	0.1573	0.0218	0.0019	0.1324	0.0172	0.0022	0.002	0.0014	0.0011	0.0331	0.026	0.0217	0.0754	0.0196	0.105	8e-04
1	rs78977867	78369300	0.93	0.332112317682009	0.83	0.441484906400802	0.00338825317419336	0.28025007722572	0.0109	0.0253	0.0144	0.0021	0.1688	0.0011	0.0015	0.056	9e-04	0.0968	0.1573	0.0217	0.0019	0.1323	0.0172	0.0022	0.0021	0.0014	0.0011	0.0332	0.026	0.0217	0.0754	0.0197	0.105	8e-04
1	rs57444992	78390161	0.93	0.332112317682009	0.83	0.441484906400802	0.00402146947749499	0.273519860103725	0.0109	0.0253	0.0144	0.0021	0.169	0.0011	0.0015	0.056	9e-04	0.0967	0.1572	0.0217	0.0019	0.1322	0.0171	0.0021	0.0021	0.0014	0.0012	0.0332	0.0261	0.0217	0.0754	0.0198	0.1049	8e-04
1	rs1166698	78392446	0.93	0.332112317682009	0.83	0.441484906400802	0.00461782311258836	0.302881368181338	0.0109	0.0253	0.0144	0.0021	0.169	0.0011	0.0015	0.0561	9e-04	0.0967	0.1572	0.0217	0.0019	0.1322	0.0171	0.0021	0.0021	0.0014	0.0012	0.0332	0.0262	0.0217	0.0754	0.0198	0.105	8e-04
1	rs1780049	78402839	0.93	0.332112317682009	0.83	0.441484906400802	0.00487965535432299	0.31487581964768	0.0109	0.0253	0.0144	0.0021	0.169	0.0011	0.0015	0.0561	9e-04	0.0967	0.1572	0.0216	0.0019	0.1321	0.0171	0.0021	0.0021	0.0013	0.0012	0.0331	0.0262	0.0217	0.0754	0.0198	0.105	8e-04
1	rs76501535	78406701	0.93	0.332112317682009	0.83	0.441484906400802	0.00483227883199105	0.313188263050118	0.0109	0.0253	0.0144	0.0021	0.169	0.0011	0.0015	0.0561	9e-04	0.0967	0.1573	0.0216	0.0019	0.1321	0.0171	0.0021	0.0021	0.0013	0.0012	0.0331	0.0262	0.0217	0.0754	0.0198	0.105	8e-04
1	rs74942344	78416945	0.93	0.332112317682009	0.83	0.441484906400802	0.00494839443382701	0.31487581964768	0.0109	0.0253	0.0144	0.0021	0.169	0.0011	0.0015	0.0562	9e-04	0.0968	0.1573	0.0216	0.0019	0.1321	0.0171	0.0021	0.0021	0.0013	0.0012	0.0331	0.0262	0.0217	0.0754	0.0198	0.105	8e-04
1	Affx-14437248	78423052	0.93	0.332112317682009	0.83	0.441484906400802	0.00504833899113847	0.318501041760164	0.0109	0.0253	0.0144	0.0021	0.169	0.0011	0.0015	0.0562	9e-04	0.0968	0.1573	0.0216	0.0019	0.1321	0.0171	0.0021	0.0021	0.0013	0.0012	0.0331	0.0262	0.0217	0.0754	0.0198	0.105	8e-04
1	rs112230236	78425022	0.93	0.332112317682009	0.83	0.441484906400802	0.00508200172143824	0.320318245663164	0.0109	0.0253	0.0144	0.0021	0.169	0.0011	0.0015	0.0562	9e-04	0.0968	0.1573	0.0216	0.0019	0.1321	0.0171	0.0021	0.0021	0.0013	0.0012	0.033	0.0262	0.0217	0.0754	0.0198	0.105	8e-04
1	rs72685362	78432091	0.93	0.332112317682009	0.83	0.441484906400802	0.0050605597805556	0.319227557082015	0.0109	0.0253	0.0144	0.0021	0.169	0.0011	0.0015	0.0562	9e-04	0.0968	0.1574	0.0216	0.0019	0.1321	0.0172	0.0021	0.0021	0.0013	0.0012	0.033	0.0261	0.0217	0.0754	0.0198	0.105	8e-04
1	rs17383213	78433531	0.93	0.332112317682009	0.83	0.441484906400802	0.0050239665433161	0.321410030597758	0.0109	0.0253	0.0144	0.0021	0.1691	0.0011	0.0015	0.0562	9e-04	0.0968	0.1574	0.0216	0.0019	0.1321	0.0172	0.0021	0.0021	0.0013	0.0012	0.033	0.0261	0.0217	0.0754	0.0198	0.105	8e-04
1	rs17387351	78437365	0.93	0.332112317682009	0.83	0.441484906400802	0.00495741589314537	0.321167317112758	0.0109	0.0253	0.0144	0.0021	0.1691	0.0011	0.0015	0.0562	9e-04	0.0968	0.1574	0.0216	0.0019	0.1321	0.0172	0.0021	0.0021	0.0013	0.0012	0.033	0.026	0.0217	0.0754	0.0198	0.105	8e-04
1	rs116799349	78437904	0.93	0.332112317682009	0.83	0.441484906400802	0.00490347938899581	0.320318245663164	0.0109	0.0253	0.0144	0.0021	0.1691	0.0011	0.0015	0.0562	9e-04	0.0968	0.1574	0.0216	0.0019	0.1321	0.0172	0.0021	0.0021	0.0013	0.0012	0.033	0.026	0.0217	0.0754	0.0198	0.105	8e-04
1	rs56341422	78439436	0.93	0.332112317682009	0.83	0.441484906400802	0.00489155603314796	0.32043950100801	0.0109	0.0253	0.0144	0.0021	0.1691	0.0011	0.0015	0.0562	9e-04	0.0968	0.1574	0.0216	0.0019	0.1321	0.0172	0.0021	0.0021	0.0013	0.0012	0.033	0.026	0.0217	0.0754	0.0198	0.105	8e-04
1	rs72685367	78442686	0.93	0.332112317682009	0.83	0.441484906400802	0.0049154254507496	0.315720605577904	0.0109	0.0253	0.0144	0.0021	0.1691	0.0011	0.0015	0.0562	9e-04	0.0968	0.1574	0.0216	0.0019	0.1321	0.0172	0.0021	0.0021	0.0013	0.0012	0.033	0.026	0.0217	0.0754	0.0198	0.105	8e-04
1	rs61778902	78450262	0.93	0.332112317682009	0.83	0.441484906400802	0.00492140700536999	0.310902321078217	0.0109	0.0253	0.0144	0.0021	0.169	0.0011	0.0016	0.0562	9e-04	0.0968	0.1575	0.0216	0.0019	0.1321	0.0172	0.0021	0.0021	0.0013	0.0012	0.033	0.026	0.0217	0.0754	0.0199	0.105	8e-04
1	rs7528905	78456355	0.93	0.332112317682009	0.83	0.441484906400802	0.00498153595018961	0.311743930993851	0.0109	0.0253	0.0144	0.0021	0.169	0.0011	0.0016	0.0562	9e-04	0.0969	0.1575	0.0216	0.0019	0.132	0.0172	0.0021	0.0021	0.0013	0.0012	0.0329	0.026	0.0217	0.0754	0.0199	0.1049	8e-04
1	rs114686124	78464911	0.93	0.332112317682009	0.83	0.441484906400802	0.00506361858339555	0.309941310672402	0.0109	0.0253	0.0145	0.0021	0.169	0.0011	0.0015	0.0562	9e-04	0.0969	0.1576	0.0216	0.0019	0.132	0.0172	0.0021	0.0021	0.0013	0.0012	0.0329	0.026	0.0217	0.0754	0.0199	0.1049	8e-04
1	rs41311176	78470506	0.93	0.332112317682009	0.82	0.488512084344485	0.00504223724324608	0.30503009024352	0.0109	0.0253	0.0145	0.0021	0.169	0.0011	0.0016	0.0562	9e-04	0.0968	0.1576	0.0216	0.0019	0.132	0.0172	0.0021	0.0021	0.0013	0.0012	0.033	0.026	0.0216	0.0754	0.0199	0.1049	8e-04
1	rs72685390	78483812	0.93	0.332112317682009	0.81	0.53874877155386	0.0050605597805556	0.309941310672402	0.0109	0.0253	0.0145	0.0021	0.169	0.0011	0.0016	0.0561	9e-04	0.0968	0.1576	0.0216	0.0019	0.132	0.0172	0.0021	0.0021	0.0013	0.0012	0.033	0.026	0.0216	0.0753	0.0201	0.1049	8e-04
1	rs79557452	78497528	0.93	0.332112317682009	0.81	0.53874877155386	0.0049154254507496	0.302881368181338	0.0109	0.0253	0.0145	0.0021	0.1689	0.0011	0.0016	0.0561	9e-04	0.0967	0.1576	0.0216	0.0019	0.1319	0.0172	0.0021	0.0021	0.0013	0.0012	0.0332	0.026	0.0216	0.0753	0.0201	0.105	8e-04
1	rs1335481	78497532	0.93	0.332112317682009	0.81	0.53874877155386	0.0049363857818173	0.30240449305306	0.0109	0.0253	0.0145	0.0021	0.1689	0.0011	0.0015	0.0561	9e-04	0.0967	0.1575	0.0216	0.0019	0.1319	0.0172	0.0021	0.0021	0.0013	0.0012	0.0332	0.026	0.0216	0.0753	0.0201	0.105	8e-04
1	rs77611954	78511123	0.93	0.332112317682009	0.81	0.53874877155386	0.00589197660568173	0.309821246674187	0.011	0.0256	0.0146	0.0021	0.1692	0.0011	0.0016	0.0563	0.001	0.0963	0.1579	0.0216	0.002	0.1317	0.0172	0.002	0.0021	0.0014	0.0013	0.0326	0.0257	0.0215	0.0753	0.0201	0.1051	8e-04
1	rs76038246	78512469	0.93	0.332112317682009	0.81	0.53874877155386	0.00604495758335336	0.305508201234763	0.011	0.0257	0.0146	0.0021	0.1692	0.001	0.0016	0.0563	0.001	0.0962	0.158	0.0216	0.0021	0.1317	0.0173	0.002	0.0021	0.0015	0.0013	0.0325	0.0256	0.0214	0.0753	0.0201	0.1051	8e-04
1	rs74342526	78514418	0.93	0.332112317682009	0.81	0.53874877155386	0.00588165651198672	0.300142419931061	0.011	0.0257	0.0146	0.0021	0.1692	0.001	0.0016	0.0563	0.001	0.0962	0.158	0.0216	0.0021	0.1317	0.0173	0.002	0.0021	0.0015	0.0013	0.0324	0.0256	0.0214	0.0753	0.0201	0.1051	8e-04
1	rs7537908	78518939	0.93	0.332112317682009	0.81	0.53874877155386	0.00608367936035641	0.315599880819916	0.011	0.0257	0.0146	0.0021	0.1693	0.001	0.0016	0.0563	0.001	0.0962	0.1581	0.0216	0.0021	0.1316	0.0173	0.002	0.0021	0.0015	0.0013	0.0324	0.0256	0.0214	0.0753	0.0201	0.1051	8e-04
1	rs115016425	78521582	0.93	0.332112317682009	0.81	0.53874877155386	0.00557522193124678	0.322017050540141	0.011	0.0257	0.0146	0.0022	0.1693	0.0011	0.0016	0.0563	0.001	0.0963	0.1583	0.0215	0.002	0.1313	0.0172	0.002	0.0021	0.0015	0.0013	0.0326	0.0256	0.0213	0.0751	0.02	0.1051	8e-04
1	rs12125903	78522625	0.93	0.332112317682009	0.81	0.53874877155386	0.00573190022049183	0.334596009092351	0.011	0.0257	0.0145	0.0022	0.1693	0.0011	0.0016	0.0564	0.001	0.0963	0.1583	0.0215	0.002	0.1313	0.0172	0.002	0.0021	0.0015	0.0013	0.0326	0.0256	0.0213	0.0751	0.02	0.1051	8e-04
1	rs56236539	78524475	0.93	0.332112317682009	0.81	0.53874877155386	0.00540899788995763	0.318501041760164	0.0111	0.0257	0.0145	0.0022	0.1693	0.0011	0.0016	0.0564	0.001	0.0963	0.1583	0.0215	0.002	0.1313	0.0171	0.002	0.0021	0.0015	0.0013	0.0327	0.0256	0.0213	0.075	0.02	0.1051	8e-04
1	rs35988099	78529684	0.93	0.332112317682009	0.81	0.53874877155386	0.00548673344540148	0.335455983647688	0.0111	0.0258	0.0144	0.0022	0.1694	0.0011	0.0016	0.0564	0.001	0.0963	0.1584	0.0215	0.002	0.1313	0.017	0.002	0.0021	0.0015	0.0013	0.0328	0.0257	0.0212	0.0748	0.0199	0.1051	8e-04
1	rs4245660	78540733	0.93	0.332112317682009	0.81	0.53874877155386	0.00582344058031891	0.362176333034778	0.0111	0.0258	0.0144	0.0022	0.1694	0.0011	0.0016	0.0564	0.001	0.0964	0.1585	0.0215	0.002	0.1313	0.017	0.002	0.0021	0.0015	0.0013	0.0329	0.0257	0.0212	0.0747	0.0199	0.1051	8e-04
1	rs693127	78542414	0.93	0.332112317682009	0.81	0.53874877155386	0.00570835095736381	0.357035683804713	0.0111	0.0258	0.0144	0.0022	0.1694	0.0011	0.0016	0.0564	0.001	0.0964	0.1585	0.0215	0.002	0.1313	0.017	0.002	0.0021	0.0015	0.0013	0.0329	0.0257	0.0212	0.0747	0.0199	0.1051	8e-04
1	rs661038	78542831	0.93	0.332112317682009	0.81	0.53874877155386	0.0056614779268672	0.354910348811381	0.0111	0.0258	0.0144	0.0022	0.1694	0.0011	0.0016	0.0564	0.001	0.0964	0.1585	0.0215	0.002	0.1313	0.017	0.002	0.0021	0.0015	0.0013	0.0329	0.0257	0.0212	0.0747	0.0199	0.1051	8e-04
1	rs595384	78581093	0.93	0.332112317682009	0.81	0.53874877155386	0.0100105260961461	0.467063653826791	0.011	0.0258	0.0138	0.002	0.1707	0.001	0.0017	0.0561	0.001	0.0956	0.1596	0.0211	0.0022	0.1314	0.0165	0.0018	0.0019	0.0016	0.0014	0.0343	0.0259	0.0204	0.074	0.0197	0.1056	9e-04
1	rs17101311	78584920	0.93	0.332112317682009	0.81	0.53874877155386	0.010255614933458	0.464776018810873	0.0111	0.0258	0.0138	0.002	0.1709	0.001	0.0017	0.056	0.001	0.0955	0.1597	0.0211	0.0021	0.1314	0.0165	0.0017	0.0019	0.0016	0.0014	0.0343	0.0259	0.0204	0.074	0.0197	0.1056	9e-04
1	rs540742	78585086	0.93	0.332112317682009	0.81	0.53874877155386	0.0103665760334428	0.465852187383171	0.0111	0.0258	0.0138	0.002	0.1709	0.001	0.0017	0.056	0.001	0.0955	0.1597	0.0211	0.0021	0.1314	0.0165	0.0017	0.0019	0.0016	0.0014	0.0343	0.0259	0.0204	0.074	0.0197	0.1056	9e-04
1	rs55901018	78586102	0.93	0.332112317682009	0.81	0.53874877155386	0.0102030927273392	0.457528975407928	0.0111	0.0258	0.0138	0.002	0.1709	0.001	0.0017	0.056	0.001	0.0955	0.1597	0.0211	0.0021	0.1314	0.0165	0.0017	0.0019	0.0016	0.0014	0.0343	0.0259	0.0204	0.074	0.0197	0.1056	9e-04
1	rs114113740	78600382	0.93	0.332112317682009	0.81	0.53874877155386	0.0110014586798907	0.470972842561593	0.0111	0.0258	0.0137	0.0019	0.1709	0.001	0.0016	0.056	0.001	0.0956	0.1597	0.021	0.0022	0.1313	0.0165	0.0017	0.0018	0.0017	0.0014	0.0346	0.026	0.0203	0.0738	0.0197	0.1057	9e-04
1	rs78296518	78601048	0.93	0.332112317682009	0.81	0.53874877155386	0.0111016721766308	0.471107793464998	0.0111	0.0258	0.0137	0.0019	0.1709	0.001	0.0016	0.056	0.0011	0.0956	0.1597	0.021	0.0022	0.1313	0.0165	0.0017	0.0018	0.0017	0.0014	0.0346	0.026	0.0203	0.0738	0.0197	0.1057	9e-04
1	rs72687149	78604013	0.93	0.332112317682009	0.81	0.53874877155386	0.0109626711680372	0.472457855483936	0.0111	0.0258	0.0137	0.0019	0.171	0.001	0.0016	0.056	0.0011	0.0957	0.1598	0.021	0.0022	0.1313	0.0165	0.0017	0.0018	0.0017	0.0014	0.0346	0.026	0.0203	0.0737	0.0197	0.1058	9e-04
1	rs513977	78616594	0.93	0.332112317682009	0.81	0.53874877155386	0.010863404488515	0.467063653826791	0.0111	0.0257	0.0137	0.0018	0.1711	0.001	0.0016	0.056	0.0011	0.0958	0.1598	0.021	0.0022	0.1313	0.0165	0.0016	0.0018	0.0017	0.0014	0.0348	0.0261	0.0201	0.0734	0.0197	0.1058	9e-04
1	rs12083265	78619798	0.93	0.332112317682009	0.81	0.53874877155386	0.0115151454627682	0.486693658481784	0.0111	0.0257	0.0137	0.0018	0.1716	0.001	0.0016	0.0556	0.001	0.0958	0.16	0.021	0.0023	0.1309	0.0164	0.0017	0.0018	0.0017	0.0014	0.0351	0.0262	0.0199	0.0733	0.0196	0.106	8e-04
1	rs17391694	78623626	0.93	0.332112317682009	0.81	0.53874877155386	0.0115323812580356	0.490917372843148	0.0111	0.0257	0.0136	0.0018	0.1718	0.001	0.0017	0.0555	0.001	0.0959	0.1601	0.021	0.0023	0.1305	0.0163	0.0017	0.0018	0.0018	0.0014	0.0351	0.0262	0.0199	0.0734	0.0196	0.106	8e-04
1	rs644332	78634998	0.93	0.332112317682009	0.81	0.53874877155386	0.0126208550024665	0.477868117494258	0.0111	0.0257	0.0136	0.0018	0.172	0.001	0.002	0.0551	0.001	0.0961	0.16	0.021	0.0024	0.1299	0.0163	0.0017	0.0018	0.002	0.0014	0.0351	0.0262	0.0198	0.0736	0.0196	0.1059	8e-04
1	rs114359073	78638366	0.93	0.332112317682009	0.81	0.53874877155386	0.0149347435937898	0.519633887814799	0.0111	0.0257	0.0135	0.0018	0.172	0.001	0.0021	0.0552	0.001	0.0961	0.16	0.0209	0.0024	0.1298	0.0163	0.0017	0.0018	0.0021	0.0014	0.0351	0.0262	0.0198	0.0736	0.0196	0.1058	8e-04
1	rs1770306	78640222	0.93	0.332112317682009	0.81	0.53874877155386	0.0152578978776935	0.523928211837005	0.0112	0.0257	0.0135	0.0018	0.172	0.001	0.0021	0.0551	0.0011	0.0961	0.16	0.0209	0.0024	0.1298	0.0163	0.0017	0.0018	0.0021	0.0014	0.0352	0.0262	0.0197	0.0736	0.0195	0.1058	9e-04
1	rs1890850	78641967	0.93	0.332112317682009	0.81	0.53874877155386	0.0152225245098171	0.523234979390646	0.0112	0.0257	0.0135	0.0018	0.172	0.001	0.0021	0.0551	0.0011	0.0961	0.16	0.021	0.0024	0.1298	0.0163	0.0017	0.0018	0.0021	0.0014	0.0352	0.0262	0.0198	0.0735	0.0195	0.1058	9e-04
1	rs17101472	78643610	0.93	0.332112317682009	0.81	0.53874877155386	0.0146785101211078	0.518942086999148	0.0112	0.0257	0.0135	0.0018	0.172	0.001	0.0021	0.0551	0.0011	0.0961	0.16	0.0209	0.0024	0.1298	0.0163	0.0017	0.0018	0.0021	0.0014	0.0352	0.0262	0.0197	0.0735	0.0195	0.1058	9e-04
1	rs114040979	78657576	0.93	0.332112317682009	0.81	0.53874877155386	0.0120942171524584	0.475296250137406	0.0112	0.0257	0.0135	0.0018	0.172	0.001	0.0021	0.0552	0.001	0.0962	0.16	0.021	0.0024	0.1298	0.0163	0.0017	0.0018	0.0021	0.0014	0.0351	0.0262	0.0197	0.0734	0.0195	0.1058	9e-04
1	rs74959191	78666233	0.93	0.332112317682009	0.81	0.53874877155386	0.011630416760125	0.473538627921663	0.0112	0.0257	0.0135	0.0018	0.172	0.001	0.0021	0.0552	0.001	0.0962	0.1601	0.021	0.0024	0.1297	0.0163	0.0017	0.0018	0.0021	0.0014	0.0351	0.0262	0.0197	0.0734	0.0195	0.1058	9e-04
1	rs72688731	78679178	0.93	0.332112317682009	0.81	0.53874877155386	0.0115151454627682	0.453114997055582	0.0112	0.0257	0.0134	0.0018	0.1721	0.001	0.0021	0.0552	0.001	0.0963	0.1605	0.0209	0.0025	0.1296	0.0163	0.0017	0.0018	0.0021	0.0014	0.0351	0.0262	0.0196	0.0731	0.0195	0.1057	9e-04
1	rs116646263	78698823	0.93	0.332112317682009	0.81	0.53874877155386	0.014256461365683	0.500900323134958	0.0114	0.0256	0.0132	0.0018	0.1723	0.0011	0.0022	0.0552	0.0012	0.0967	0.1624	0.0208	0.0027	0.1288	0.0163	0.0018	0.0018	0.0023	0.0014	0.0348	0.0262	0.0193	0.072	0.0196	0.1053	9e-04
1	rs591206	78701527	0.93	0.332112317682009	0.81	0.53874877155386	0.0149835898375724	0.516591700114848	0.0114	0.0256	0.0131	0.0018	0.1723	0.0011	0.0022	0.0552	0.0012	0.0967	0.1625	0.0208	0.0027	0.1288	0.0163	0.0018	0.0018	0.0023	0.0014	0.0348	0.0262	0.0192	0.0719	0.0196	0.1053	9e-04
1	rs12408967	78704314	0.93	0.332112317682009	0.81	0.53874877155386	0.0148651676272657	0.481529047236422	0.0114	0.0256	0.0131	0.0018	0.1724	0.0011	0.0022	0.055	0.0012	0.0968	0.1627	0.0208	0.0027	0.1286	0.0163	0.0018	0.0018	0.0023	0.0014	0.0349	0.0263	0.0191	0.0717	0.0196	0.1053	9e-04
1	rs12409525	78708393	0.93	0.332112317682009	0.81	0.53874877155386	0.0169362980514132	0.464776018810873	0.0115	0.0255	0.0131	0.0018	0.1728	0.0011	0.0022	0.0546	0.0012	0.0969	0.1634	0.0208	0.0029	0.1282	0.0163	0.0018	0.0018	0.0024	0.0014	0.035	0.0264	0.0189	0.0712	0.0196	0.1051	0.001
1	rs151277917	78712014	0.93	0.332112317682009	0.81	0.53874877155386	0.0168066799321978	0.49146305020198	0.0115	0.0254	0.0131	0.0018	0.1729	0.0011	0.0022	0.0547	0.0012	0.0969	0.1634	0.0208	0.0029	0.1282	0.0163	0.0018	0.0018	0.0024	0.0014	0.035	0.0264	0.0188	0.071	0.0196	0.1051	0.001
1	rs644224	78714497	0.93	0.332112317682009	0.81	0.53874877155386	0.0173528919827841	0.507492265991354	0.0115	0.0254	0.0131	0.0018	0.1729	0.0011	0.0022	0.0547	0.0012	0.097	0.1634	0.0208	0.0029	0.1282	0.0163	0.0018	0.0018	0.0024	0.0014	0.0351	0.0264	0.0188	0.0709	0.0196	0.1051	0.001
1	rs2025292	78714535	0.93	0.332112317682009	0.81	0.53874877155386	0.0171745463176155	0.498434009009678	0.0115	0.0254	0.0131	0.0018	0.1729	0.0011	0.0022	0.0547	0.0012	0.097	0.1634	0.0208	0.0029	0.1282	0.0163	0.0018	0.0018	0.0024	0.0014	0.0351	0.0264	0.0188	0.0709	0.0196	0.1051	0.001
1	rs74568553	78720344	0.92	0.368072033098782	0.81	0.53874877155386	0.0188618977915274	0.552405276298221	0.0115	0.0251	0.0137	0.0019	0.173	0.0012	0.0022	0.055	0.0013	0.0977	0.1637	0.0205	0.0029	0.1275	0.0157	0.0019	0.0021	0.0025	0.0013	0.0355	0.027	0.0179	0.0695	0.0199	0.105	0.0012
1	rs11579517	78735982	0.92	0.368072033098782	0.81	0.53874877155386	0.021802667951344	0.475025736722958	0.0112	0.025	0.0142	0.002	0.1735	0.0014	0.0023	0.0554	0.0015	0.0985	0.1637	0.0202	0.0029	0.1265	0.0151	0.002	0.0025	0.0024	0.0013	0.0357	0.027	0.0175	0.0683	0.0202	0.105	0.0014
1	rs77695680	78740420	0.92	0.368072033098782	0.81	0.53874877155386	0.0245365827615578	0.450978953083495	0.0112	0.025	0.0143	0.002	0.1737	0.0014	0.0023	0.0554	0.0015	0.0987	0.1639	0.0201	0.003	0.1264	0.0148	0.002	0.0026	0.0024	0.0012	0.0358	0.0271	0.0173	0.0682	0.0201	0.1048	0.0015
1	rs78025423	78741018	0.92	0.368072033098782	0.81	0.53874877155386	0.0250606686870757	0.443789574994847	0.0112	0.025	0.0143	0.002	0.1737	0.0014	0.0023	0.0554	0.0015	0.0987	0.1639	0.02	0.003	0.1263	0.0148	0.002	0.0026	0.0024	0.0012	0.0358	0.0271	0.0173	0.0682	0.0201	0.1048	0.0015
1	rs17391004	78745010	0.92	0.368072033098782	0.81	0.53874877155386	0.0298996884464218	0.507629830565208	0.0112	0.025	0.0143	0.002	0.1739	0.0014	0.0023	0.0554	0.0015	0.0987	0.1639	0.02	0.003	0.1262	0.0148	0.002	0.0027	0.0024	0.0012	0.0358	0.0271	0.0172	0.0682	0.0201	0.1048	0.0015
1	rs7539904	78745926	0.92	0.368072033098782	0.81	0.53874877155386	0.0309129165529702	0.535190432221631	0.0112	0.025	0.0143	0.002	0.1739	0.0014	0.0023	0.0554	0.0015	0.0988	0.1639	0.02	0.003	0.1262	0.0148	0.002	0.0027	0.0024	0.0012	0.0358	0.0271	0.0172	0.0682	0.0201	0.1048	0.0015
1	rs4650413	78747486	0.92	0.368072033098782	0.81	0.53874877155386	0.0316615348912524	0.558173275685782	0.0112	0.025	0.0143	0.002	0.1739	0.0014	0.0023	0.0555	0.0015	0.0988	0.1639	0.02	0.003	0.1262	0.0148	0.002	0.0026	0.0024	0.0012	0.0358	0.0271	0.0172	0.0682	0.0202	0.1048	0.0015
1	rs6424762	78749908	0.92	0.368072033098782	0.81	0.53874877155386	0.0311966217416645	0.554373183424386	0.0112	0.025	0.0143	0.002	0.174	0.0015	0.0023	0.0554	0.0015	0.0988	0.1639	0.02	0.003	0.1262	0.0148	0.002	0.0026	0.0024	0.0012	0.0357	0.0272	0.0172	0.0681	0.0201	0.1048	0.0015
1	rs34952371	78751655	0.92	0.368072033098782	0.81	0.53874877155386	0.0300380330207854	0.521987741328566	0.0112	0.025	0.0143	0.002	0.174	0.0015	0.0023	0.0554	0.0015	0.0988	0.1639	0.02	0.003	0.1262	0.0148	0.002	0.0026	0.0024	0.0012	0.0357	0.0272	0.0172	0.0681	0.0201	0.1048	0.0015
1	rs116531835	78762580	0.92	0.368072033098782	0.81	0.53874877155386	0.027377406746875	0.505429932930083	0.0112	0.025	0.0144	0.002	0.1741	0.0015	0.0024	0.0553	0.0015	0.0988	0.1638	0.02	0.003	0.1262	0.0147	0.0021	0.0027	0.0024	0.0012	0.0358	0.0273	0.0172	0.0682	0.0201	0.1044	0.0015
1	rs75025688	78767716	0.92	0.368072033098782	0.81	0.53874877155386	0.0275508278076204	0.505292519861458	0.0113	0.0249	0.0144	0.002	0.1742	0.0016	0.0024	0.0553	0.0015	0.0988	0.1636	0.0199	0.003	0.1262	0.0147	0.0021	0.0028	0.0024	0.0011	0.0358	0.0274	0.0171	0.0682	0.0202	0.1041	0.0016
1	rs72672134	78768415	0.92	0.368072033098782	0.81	0.53874877155386	0.0274640201756625	0.50309520257712	0.0113	0.0249	0.0144	0.0021	0.1742	0.0016	0.0024	0.0553	0.0015	0.0988	0.1636	0.0199	0.003	0.1262	0.0147	0.0021	0.0028	0.0024	0.0011	0.0358	0.0274	0.0171	0.0682	0.0202	0.1041	0.0016
1	rs6696390	78774078	0.92	0.368072033098782	0.81	0.53874877155386	0.0313986827268698	0.50309520257712	0.0113	0.0249	0.0146	0.0021	0.1744	0.0017	0.0025	0.0554	0.0015	0.0988	0.1632	0.0198	0.0031	0.1262	0.0147	0.0022	0.0031	0.0024	0.001	0.0359	0.0275	0.017	0.0682	0.0201	0.1034	0.0017
1	rs1328452	78775182	0.92	0.368072033098782	0.81	0.53874877155386	0.0314582868552805	0.509143664133725	0.0114	0.0249	0.0146	0.0022	0.1744	0.0017	0.0025	0.0554	0.0015	0.0988	0.1632	0.0198	0.0031	0.1262	0.0147	0.0022	0.0031	0.0024	0.001	0.0359	0.0276	0.017	0.0682	0.0201	0.1033	0.0017
1	rs12125026	78787069	0.92	0.368072033098782	0.81	0.53874877155386	0.0315657743384233	0.509969872476726	0.0114	0.0248	0.0146	0.0022	0.1744	0.0018	0.0026	0.0554	0.0015	0.0988	0.1631	0.0199	0.0031	0.1261	0.0148	0.0022	0.0031	0.0024	0.001	0.0359	0.0276	0.017	0.0681	0.0201	0.1032	0.0016
1	rs1328450	78788656	0.92	0.368072033098782	0.82	0.488512084344485	0.0305725316992462	0.490371851032658	0.0114	0.0248	0.0146	0.0022	0.1744	0.0018	0.0026	0.0555	0.0015	0.0988	0.1631	0.0199	0.0031	0.1261	0.0148	0.0022	0.0031	0.0024	0.001	0.0359	0.0276	0.017	0.0681	0.0201	0.1032	0.0016
1	rs11162470	78795266	0.92	0.368072033098782	0.82	0.488512084344485	0.0299688044851178	0.469893597831811	0.0114	0.0248	0.0145	0.0023	0.1743	0.0018	0.0026	0.0555	0.0015	0.0988	0.163	0.0199	0.0031	0.1261	0.0148	0.0022	0.0032	0.0024	0.0011	0.0359	0.0276	0.017	0.0681	0.02	0.1031	0.0017
1	rs1417103	78799291	0.92	0.368072033098782	0.84	0.397589870063919	0.027605181289711	0.488463751739103	0.0114	0.0248	0.0145	0.0023	0.1743	0.0018	0.0026	0.0555	0.0015	0.0988	0.1631	0.02	0.0031	0.126	0.0148	0.0022	0.0032	0.0024	0.0011	0.0359	0.0276	0.017	0.0681	0.02	0.1031	0.0016
1	rs17101675	78815902	0.91	0.406594937265203	0.84	0.397589870063919	0.0249997927798607	0.451646180523483	0.0114	0.0248	0.0146	0.0024	0.1742	0.0019	0.0026	0.0555	0.0015	0.0988	0.1629	0.0201	0.0031	0.1258	0.0148	0.0023	0.0033	0.0025	0.0011	0.0359	0.0276	0.0171	0.068	0.02	0.1028	0.0017
1	rs11162476	78821946	0.91	0.406594937265203	0.84	0.397589870063919	0.0217384156217409	0.35803709323957	0.0117	0.0246	0.0148	0.0034	0.1733	0.0022	0.0029	0.0557	0.0016	0.0989	0.1619	0.021	0.0033	0.124	0.0154	0.0025	0.0038	0.0026	0.0014	0.0359	0.0281	0.0176	0.067	0.0198	0.1015	0.0018
1	rs79122809	78833004	0.91	0.406594937265203	0.84	0.397589870063919	0.0195576560140532	0.335701808560119	0.0117	0.0245	0.0149	0.0034	0.173	0.0023	0.0028	0.0557	0.0017	0.0987	0.1617	0.0212	0.0034	0.1237	0.0155	0.0027	0.0039	0.0025	0.0014	0.0358	0.0279	0.0178	0.0667	0.0199	0.1018	0.0019
1	rs10489950	78842265	0.91	0.406594937265203	0.84	0.397589870063919	0.0207909549849326	0.327495345769957	0.0118	0.0245	0.0149	0.0034	0.1729	0.0023	0.0028	0.0557	0.0017	0.0987	0.1617	0.0213	0.0034	0.1236	0.0155	0.0027	0.0039	0.0025	0.0014	0.0358	0.0279	0.0178	0.0667	0.0199	0.1018	0.0019
1	rs7544389	78844710	0.91	0.406594937265203	0.84	0.397589870063919	0.0213648216300036	0.340135581563719	0.0118	0.0245	0.0149	0.0034	0.1729	0.0023	0.0028	0.0558	0.0017	0.0986	0.1617	0.0213	0.0034	0.1236	0.0155	0.0027	0.0039	0.0025	0.0014	0.0358	0.0278	0.0178	0.0667	0.0199	0.1018	0.0019
1	rs116373918	78846830	0.91	0.406594937265203	0.84	0.397589870063919	0.0216651518174223	0.341246656018996	0.0118	0.0245	0.0149	0.0034	0.173	0.0023	0.0028	0.0558	0.0018	0.0986	0.1616	0.0213	0.0034	0.1236	0.0155	0.0027	0.0039	0.0025	0.0014	0.0358	0.0279	0.0178	0.0666	0.0199	0.1018	0.0019
1	rs11590908	78854316	0.91	0.406594937265203	0.84	0.397589870063919	0.0216011923201874	0.32432679690171	0.0117	0.0245	0.015	0.0034	0.1729	0.0023	0.0027	0.0559	0.0018	0.0985	0.1615	0.0213	0.0034	0.1237	0.0156	0.0028	0.0039	0.0024	0.0014	0.0359	0.0279	0.0179	0.0666	0.0199	0.1018	0.0019
1	rs60571060	78865249	0.91	0.406594937265203	0.84	0.397589870063919	0.0231454265733782	0.317895986017691	0.0118	0.0245	0.015	0.0034	0.1729	0.0023	0.0027	0.056	0.0018	0.0984	0.1615	0.0213	0.0034	0.1237	0.0156	0.0028	0.004	0.0023	0.0014	0.0359	0.0279	0.0179	0.0665	0.0199	0.1018	0.0019
1	rs494981	78868658	0.91	0.406594937265203	0.84	0.397589870063919	0.0233282028915411	0.318864238315384	0.0118	0.0245	0.015	0.0034	0.1729	0.0023	0.0027	0.056	0.0018	0.0984	0.1615	0.0213	0.0034	0.1237	0.0156	0.0028	0.004	0.0023	0.0014	0.0359	0.0279	0.0179	0.0665	0.0199	0.1018	0.0019
1	rs115177104	78875697	0.91	0.406594937265203	0.84	0.397589870063919	0.0227166425910903	0.315599880819916	0.0118	0.0245	0.015	0.0034	0.1729	0.0023	0.0027	0.056	0.0018	0.0984	0.1615	0.0213	0.0034	0.1237	0.0156	0.0028	0.004	0.0023	0.0014	0.0359	0.0279	0.0179	0.0665	0.0199	0.1017	0.0019
1	rs72672199	78882118	0.91	0.406594937265203	0.84	0.397589870063919	0.0220054957392205	0.310661985459398	0.0117	0.0245	0.015	0.0034	0.1729	0.0023	0.0027	0.0561	0.0018	0.0984	0.1615	0.0213	0.0034	0.1236	0.0156	0.0028	0.004	0.0023	0.0014	0.0359	0.0278	0.0179	0.0665	0.0199	0.1017	0.0019
1	rs1999012	78892701	0.91	0.406594937265203	0.84	0.397589870063919	0.0216743000334206	0.318016969964117	0.0117	0.0245	0.0149	0.0035	0.1729	0.0024	0.0029	0.0561	0.0018	0.0983	0.1614	0.0213	0.0034	0.1236	0.0157	0.0028	0.004	0.0023	0.0015	0.036	0.0278	0.018	0.0665	0.0199	0.1016	0.002
1	rs35166559	78935044	0.91	0.406594937265203	0.84	0.397589870063919	0.021519159110682	0.303835793958286	0.0117	0.0245	0.0149	0.0035	0.1727	0.0025	0.0032	0.0559	0.0019	0.0982	0.1614	0.0213	0.0034	0.1234	0.0157	0.0029	0.004	0.0023	0.0015	0.0361	0.0277	0.018	0.0664	0.0199	0.1014	0.002
1	rs58858806	78935915	0.91	0.406594937265203	0.84	0.397589870063919	0.0207643316887465	0.294687054769864	0.0117	0.0245	0.0149	0.0035	0.1726	0.0025	0.0032	0.0559	0.0019	0.0982	0.1615	0.0213	0.0034	0.1234	0.0157	0.0029	0.004	0.0023	0.0015	0.0362	0.0277	0.018	0.0664	0.0199	0.1013	0.002
1	rs72673916	78936142	0.91	0.406594937265203	0.84	0.397589870063919	0.0208887851356474	0.291499107875393	0.0117	0.0245	0.0149	0.0035	0.1726	0.0025	0.0032	0.0559	0.0019	0.0982	0.1615	0.0213	0.0034	0.1234	0.0157	0.0029	0.004	0.0023	0.0015	0.0363	0.0277	0.018	0.0664	0.0199	0.1013	0.002
1	rs6692239	78937828	0.91	0.406594937265203	0.84	0.397589870063919	0.0201848435068997	0.28550624581189	0.0117	0.0244	0.0149	0.0035	0.1725	0.0025	0.0032	0.0558	0.0019	0.0981	0.1613	0.0214	0.0035	0.1234	0.0157	0.0029	0.0041	0.0024	0.0016	0.0364	0.0276	0.0181	0.0664	0.02	0.1012	0.002
1	rs77707038	78947911	0.91	0.406594937265203	0.84	0.397589870063919	0.0168828373749618	0.273288684295087	0.0117	0.0243	0.0151	0.0034	0.1723	0.0025	0.0032	0.0555	0.0019	0.0981	0.1615	0.0215	0.0034	0.1235	0.0158	0.0028	0.0041	0.0024	0.0016	0.0364	0.0274	0.0182	0.0663	0.02	0.1012	0.002
1	rs3753380	78956432	0.91	0.406594937265203	0.84	0.397589870063919	0.0156293878707673	0.225264306881547	0.0118	0.0239	0.0157	0.0032	0.1707	0.0027	0.0034	0.0544	0.0018	0.098	0.1623	0.0218	0.0034	0.1241	0.0162	0.0025	0.0044	0.0023	0.0016	0.0366	0.0269	0.0188	0.0661	0.0205	0.1012	0.002
1	rs115762313	78959934	0.91	0.406594937265203	0.84	0.397589870063919	0.0151167677991238	0.156156087589922	0.012	0.0237	0.0161	0.0029	0.1695	0.0027	0.0034	0.0539	0.0019	0.098	0.1628	0.0222	0.0034	0.124	0.0165	0.0027	0.0046	0.0023	0.0016	0.0364	0.0267	0.0192	0.066	0.0209	0.1007	0.0021
1	rs1322935	78963305	0.91	0.406594937265203	0.84	0.397589870063919	0.0170052155721096	0.152906573377713	0.012	0.0236	0.0162	0.0028	0.1692	0.0027	0.0033	0.0538	0.0019	0.098	0.163	0.0223	0.0034	0.124	0.0166	0.0028	0.0046	0.0022	0.0016	0.0363	0.0266	0.0193	0.0659	0.0211	0.1008	0.0021
1	rs2146489	78964821	0.91	0.406594937265203	0.84	0.397589870063919	0.0164221942973345	0.142841410809335	0.012	0.0236	0.0162	0.0028	0.1692	0.0027	0.0033	0.0538	0.0019	0.098	0.1631	0.0223	0.0034	0.124	0.0166	0.0028	0.0046	0.0022	0.0016	0.0363	0.0266	0.0194	0.0659	0.0211	0.1008	0.0021
1	rs2057424	78965029	0.91	0.406594937265203	0.84	0.397589870063919	0.0154071291446785	0.138958796567564	0.012	0.0236	0.0162	0.0028	0.1693	0.0027	0.0033	0.0538	0.0019	0.098	0.1631	0.0223	0.0034	0.1241	0.0166	0.0027	0.0046	0.0022	0.0016	0.0363	0.0265	0.0194	0.0659	0.0211	0.1008	0.0021
1	rs540757	78986954	0.91	0.406594937265203	0.84	0.397589870063919	0.0139359458762678	0.124708639575844	0.012	0.0235	0.0162	0.0028	0.1692	0.0027	0.0034	0.0537	0.0019	0.0979	0.1632	0.0224	0.0034	0.1239	0.0166	0.0027	0.0046	0.0022	0.0016	0.0364	0.0265	0.0195	0.0657	0.0212	0.1008	0.0021
1	rs77106085	78988956	0.92	0.368072033098782	0.84	0.397589870063919	0.0159781821968104	0.0928102413638975	0.0122	0.0233	0.0163	0.0028	0.1691	0.0026	0.0034	0.0533	0.0019	0.0974	0.1633	0.0231	0.0033	0.1229	0.017	0.0029	0.0048	0.0022	0.0016	0.0369	0.0263	0.02	0.0646	0.022	0.1006	0.0021
1	rs520171	78989850	0.92	0.368072033098782	0.84	0.397589870063919	0.01765839908505	0.077798168634899	0.0122	0.0232	0.0164	0.0029	0.169	0.0026	0.0034	0.0532	0.002	0.0971	0.1632	0.0235	0.0033	0.1223	0.0172	0.0029	0.0049	0.0022	0.0017	0.0371	0.0262	0.0202	0.0641	0.0224	0.1006	0.0022
1	rs556817	78991552	0.92	0.368072033098782	0.84	0.397589870063919	0.0168371125871352	0.0796438299997234	0.0123	0.0231	0.0164	0.0029	0.1687	0.0025	0.0034	0.0531	0.0019	0.0974	0.163	0.0237	0.0032	0.1224	0.0174	0.003	0.0049	0.0021	0.0016	0.0372	0.0262	0.0204	0.0637	0.0225	0.1006	0.0021
1	rs530871	78993841	0.92	0.368072033098782	0.84	0.397589870063919	0.0224339801411519	0.0746651251279482	0.0125	0.023	0.0165	0.0028	0.1686	0.0025	0.0034	0.053	0.0022	0.0975	0.1629	0.0238	0.0031	0.1223	0.0175	0.003	0.0049	0.002	0.0016	0.0372	0.0263	0.0204	0.0636	0.0225	0.1006	0.002
1	rs75428567	78998638	0.92	0.368072033098782	0.84	0.397589870063919	0.0240795450146349	0.0758247429028631	0.0125	0.023	0.0165	0.0028	0.1685	0.0025	0.0034	0.0528	0.0022	0.0975	0.1628	0.0238	0.0031	0.1224	0.0175	0.003	0.0049	0.002	0.0015	0.0373	0.0264	0.0205	0.0634	0.0225	0.1006	0.002
1	rs3766333	78999796	0.92	0.368072033098782	0.84	0.397589870063919	0.0244766199931531	0.0730110712971125	0.0125	0.023	0.0165	0.0028	0.1683	0.0025	0.0034	0.0528	0.0022	0.0976	0.1626	0.0239	0.0031	0.1225	0.0176	0.003	0.005	0.002	0.0015	0.0374	0.0265	0.0205	0.0633	0.0225	0.1006	0.002
1	rs7550932	78999934	0.92	0.368072033098782	0.84	0.397589870063919	0.0241091644958905	0.0735128629740161	0.0125	0.0229	0.0165	0.0028	0.1683	0.0025	0.0034	0.0527	0.0022	0.0976	0.1626	0.0239	0.0031	0.1225	0.0176	0.003	0.005	0.002	0.0015	0.0374	0.0265	0.0205	0.0633	0.0225	0.1006	0.002
1	rs35223399	79004474	0.92	0.368072033098782	0.84	0.397589870063919	0.0248985678075073	0.0712305626715058	0.0125	0.0229	0.0167	0.0028	0.1675	0.0024	0.0035	0.0527	0.0022	0.0975	0.1626	0.0241	0.003	0.1223	0.0177	0.0031	0.005	0.002	0.0015	0.0378	0.0268	0.0207	0.063	0.0227	0.1006	0.002
1	rs112917741	79010259	0.92	0.368072033098782	0.84	0.397589870063919	0.0244267311696001	0.0720829389162697	0.0125	0.0229	0.0167	0.0028	0.1674	0.0024	0.0035	0.0527	0.0022	0.0975	0.1626	0.0241	0.003	0.1223	0.0177	0.0031	0.005	0.002	0.0015	0.0378	0.0268	0.0207	0.063	0.0227	0.1006	0.002
1	rs514514	79019357	0.92	0.368072033098782	0.84	0.397589870063919	0.0232992748068105	0.0705234598699202	0.0125	0.0229	0.0167	0.0028	0.1674	0.0025	0.0035	0.0527	0.0022	0.0975	0.1627	0.0241	0.003	0.1223	0.0178	0.0031	0.005	0.002	0.0015	0.0378	0.0269	0.0207	0.0631	0.0227	0.1006	0.002
1	rs112543484	79032972	0.92	0.368072033098782	0.84	0.397589870063919	0.0251623636986552	0.0866626688665699	0.0124	0.0228	0.0167	0.0028	0.1674	0.0024	0.0035	0.0526	0.0021	0.0976	0.1626	0.024	0.0029	0.1222	0.0178	0.0031	0.005	0.002	0.0015	0.0379	0.0269	0.0208	0.0631	0.0228	0.1006	0.002
1	rs77877490	79035378	0.92	0.368072033098782	0.84	0.397589870063919	0.0259344869517669	0.0843724367190833	0.0124	0.0228	0.0167	0.0028	0.1673	0.0024	0.0035	0.0525	0.0021	0.0977	0.1626	0.024	0.0029	0.1222	0.0178	0.0031	0.005	0.002	0.0015	0.0379	0.0269	0.0208	0.0631	0.0228	0.1006	0.002
1	rs72673940	79038317	0.92	0.368072033098782	0.84	0.397589870063919	0.0264163233278046	0.085590828665106	0.0123	0.0228	0.0167	0.0028	0.1673	0.0024	0.0035	0.0525	0.0021	0.0977	0.1627	0.024	0.0029	0.1222	0.0178	0.0031	0.005	0.002	0.0015	0.0379	0.0269	0.0208	0.0631	0.0228	0.1006	0.002
1	rs1023253	79051869	0.92	0.368072033098782	0.85	0.356744695657816	0.0267020882584208	0.0894432810971409	0.0123	0.0228	0.0167	0.0028	0.1672	0.0024	0.0035	0.0525	0.0021	0.0977	0.1627	0.024	0.0029	0.1221	0.0177	0.0031	0.005	0.002	0.0015	0.0379	0.027	0.0209	0.0631	0.0228	0.1006	0.002
1	rs78586745	79057195	0.92	0.368072033098782	0.84	0.397589870063919	0.0301305128786028	0.112654380909882	0.0123	0.0228	0.0167	0.0028	0.1672	0.0024	0.0035	0.0525	0.0021	0.0978	0.1626	0.024	0.0029	0.1221	0.0177	0.0031	0.0051	0.002	0.0015	0.0379	0.027	0.0209	0.0631	0.0228	0.1006	0.002
1	rs10449706	79058908	0.92	0.368072033098782	0.85	0.356744695657816	0.0313034810950034	0.113335520158137	0.0123	0.0228	0.0167	0.0028	0.1672	0.0024	0.0035	0.0525	0.0021	0.0978	0.1626	0.024	0.0029	0.122	0.0178	0.0031	0.0051	0.002	0.0015	0.0379	0.027	0.0209	0.0631	0.0228	0.1005	0.002
1	rs17101925	79063772	0.94	0.298643641979994	0.85	0.356744695657816	0.0235217161300736	0.0127750063988314	0.014	0.0205	0.0171	0.0028	0.1618	0.0023	0.0034	0.0506	0.0018	0.1006	0.1594	0.0262	0.0028	0.1206	0.0175	0.003	0.0051	0.002	0.0014	0.0411	0.0285	0.0253	0.063	0.0244	0.0978	0.0024
1	rs273236	79080036	0.94	0.298643641979994	0.85	0.356744695657816	0.0608981949654626	0.0621356168740305	0.0147	0.0195	0.0175	0.0028	0.1592	0.0023	0.0034	0.0498	0.0016	0.1016	0.1578	0.0272	0.0027	0.1201	0.0174	0.003	0.005	0.002	0.0013	0.0424	0.0292	0.0271	0.0629	0.025	0.0966	0.0026
1	rs34932081	79093910	0.94	0.298643641979994	0.85	0.356744695657816	0.0512875771300322	0.0557257961539152	0.0148	0.0195	0.0176	0.0028	0.159	0.0023	0.0034	0.0497	0.0016	0.1018	0.1576	0.0273	0.0027	0.1201	0.0175	0.003	0.005	0.0021	0.0013	0.0425	0.0291	0.0272	0.0628	0.0253	0.0966	0.0027
1	rs3820093	79095526	0.94	0.298643641979994	0.85	0.356744695657816	0.0465676951720023	0.0267383323651783	0.0148	0.0195	0.0176	0.0028	0.159	0.0023	0.0034	0.0496	0.0016	0.1018	0.1576	0.0273	0.0027	0.1202	0.0175	0.003	0.005	0.0021	0.0013	0.0425	0.0291	0.0272	0.0628	0.0253	0.0967	0.0027
1	rs987495	79095581	0.94	0.298643641979994	0.86	0.318862054747229	0.0464895437167589	0.0263727285209235	0.0148	0.0195	0.0176	0.0028	0.159	0.0023	0.0034	0.0496	0.0016	0.1018	0.1576	0.0273	0.0027	0.1202	0.0175	0.003	0.005	0.0021	0.0013	0.0425	0.0291	0.0272	0.0628	0.0253	0.0967	0.0027
1	rs1981071	79102726	0.94	0.298643641979994	0.86	0.318862054747229	0.0492618688310645	0.0407118733980016	0.0148	0.0195	0.0176	0.0028	0.1591	0.0023	0.0034	0.0495	0.0016	0.1018	0.1575	0.0274	0.0027	0.1201	0.0175	0.003	0.005	0.0021	0.0013	0.0425	0.0291	0.0272	0.0628	0.0254	0.0967	0.0027
1	rs41309155	79107372	0.94	0.298643641979994	0.86	0.318862054747229	0.0518404409528689	0.0430218046720096	0.0149	0.0195	0.0176	0.0028	0.1591	0.0023	0.0034	0.0494	0.0016	0.1018	0.1575	0.0274	0.0027	0.1201	0.0175	0.003	0.005	0.0021	0.0013	0.0425	0.029	0.0272	0.0627	0.0255	0.0967	0.0027
1	rs41305870	79107422	0.94	0.298643641979994	0.86	0.318862054747229	0.0518236289451127	0.0415503506278953	0.0149	0.0195	0.0176	0.0028	0.1591	0.0023	0.0034	0.0494	0.0016	0.1018	0.1574	0.0274	0.0027	0.1201	0.0175	0.003	0.005	0.0021	0.0013	0.0425	0.029	0.0272	0.0627	0.0255	0.0967	0.0027
1	rs166642	79109615	0.93	0.332112317682009	0.86	0.318862054747229	0.0541438100197434	0.0428508550264692	0.0149	0.0195	0.0177	0.0028	0.1593	0.0023	0.0034	0.0493	0.0016	0.1019	0.1573	0.0275	0.0027	0.12	0.0175	0.003	0.005	0.0021	0.0013	0.0424	0.029	0.0272	0.0627	0.0256	0.0968	0.0027
1	rs114638088	79110447	0.93	0.332112317682009	0.86	0.318862054747229	0.0569969759057257	0.0568162870431793	0.0149	0.0194	0.0178	0.0028	0.1595	0.0023	0.0034	0.0491	0.0016	0.102	0.1569	0.0276	0.0027	0.1198	0.0174	0.003	0.005	0.0021	0.0013	0.0424	0.0291	0.0272	0.0627	0.0256	0.0968	0.0027
1	rs1333972	79111142	0.93	0.332112317682009	0.86	0.318862054747229	0.0534886615135293	0.0425666138932517	0.015	0.0193	0.0179	0.0028	0.1598	0.0024	0.0033	0.0489	0.0016	0.1022	0.1564	0.0277	0.0027	0.1197	0.0174	0.0029	0.005	0.0021	0.0012	0.0424	0.0291	0.0273	0.0627	0.0256	0.097	0.0027
1	rs2148686	79111419	0.94	0.298643641979994	0.86	0.318862054747229	0.0475124738287137	0.0296517909980585	0.0151	0.0191	0.0181	0.0029	0.1597	0.0024	0.0033	0.0487	0.0015	0.1026	0.1558	0.028	0.0027	0.1192	0.0173	0.0029	0.0049	0.0021	0.0012	0.0423	0.0294	0.0273	0.0629	0.0257	0.0975	0.0027
1	rs2070123	79115905	0.94	0.298643641979994	0.86	0.318862054747229	0.0918388510499069	0.116678387763124	0.0157	0.0177	0.0186	0.003	0.1588	0.0023	0.003	0.0472	0.0012	0.1046	0.1566	0.0275	0.0026	0.1173	0.0167	0.0019	0.0041	0.0019	7e-04	0.0411	0.0325	0.0297	0.063	0.0244	0.1007	0.0023
1	rs17394028	79117713	0.94	0.298643641979994	0.86	0.318862054747229	0.0766751151760979	0.0727249699591535	0.0158	0.0177	0.0186	0.003	0.1589	0.0023	0.003	0.0472	0.0012	0.1046	0.1567	0.0275	0.0026	0.1173	0.0168	0.0019	0.0041	0.0019	7e-04	0.0411	0.0325	0.0297	0.063	0.0243	0.1007	0.0023
1	rs11577132	79119233	0.94	0.298643641979994	0.86	0.318862054747229	0.0745832748761003	0.0636827564770912	0.0158	0.0177	0.0186	0.003	0.1589	0.0023	0.003	0.0472	0.0012	0.1046	0.1568	0.0275	0.0026	0.1173	0.0167	0.0019	0.0041	0.0019	7e-04	0.0411	0.0325	0.0297	0.063	0.0242	0.1007	0.0023
1	rs79489342	79122794	0.94	0.298643641979994	0.86	0.318862054747229	0.0757647807599279	0.0622695120060859	0.0158	0.0177	0.0186	0.003	0.1589	0.0023	0.003	0.0471	0.0012	0.1046	0.1568	0.0275	0.0026	0.1174	0.0167	0.0019	0.0041	0.0019	7e-04	0.0411	0.0326	0.0298	0.063	0.0242	0.1008	0.0023
1	rs115887090	79125148	0.94	0.298643641979994	0.86	0.318862054747229	0.0749900744253839	0.059944021356408	0.0158	0.0177	0.0186	0.003	0.1589	0.0023	0.003	0.0471	0.0012	0.1046	0.1568	0.0275	0.0026	0.1173	0.0167	0.0019	0.0041	0.0019	7e-04	0.0411	0.0326	0.0298	0.063	0.0242	0.1008	0.0023
1	rs12070318	79139044	0.94	0.298643641979994	0.86	0.318862054747229	0.0736467027695217	0.0630754403159176	0.0158	0.0177	0.0186	0.003	0.1589	0.0023	0.003	0.047	0.0012	0.1044	0.1569	0.0274	0.0027	0.1175	0.0167	0.0019	0.0041	0.0019	7e-04	0.0411	0.0326	0.0298	0.063	0.0241	0.101	0.0023
1	rs17102030	79144810	0.94	0.298643641979994	0.86	0.318862054747229	0.0716298155175686	0.05559810062116	0.0158	0.0177	0.0186	0.003	0.1589	0.0023	0.003	0.047	0.0012	0.1044	0.1569	0.0274	0.0027	0.1175	0.0167	0.0019	0.0041	0.0019	7e-04	0.0411	0.0326	0.0298	0.0629	0.0241	0.101	0.0023
1	rs78378365	79154051	0.94	0.298643641979994	0.86	0.318862054747229	0.0716089973526232	0.0563661621431068	0.0158	0.0177	0.0186	0.003	0.1589	0.0023	0.003	0.047	0.0012	0.1044	0.1569	0.0274	0.0027	0.1175	0.0167	0.0019	0.0041	0.0019	7e-04	0.0411	0.0326	0.0298	0.0629	0.0241	0.101	0.0023
1	rs78135622	79156780	0.94	0.298643641979994	0.86	0.318862054747229	0.0715465664527983	0.0563661621431068	0.0158	0.0177	0.0186	0.003	0.1589	0.0023	0.003	0.047	0.0012	0.1044	0.1569	0.0274	0.0027	0.1175	0.0167	0.0019	0.0041	0.0019	7e-04	0.0411	0.0327	0.0298	0.0629	0.0241	0.1011	0.0023
1	rs7526782	79167536	0.94	0.298643641979994	0.86	0.318862054747229	0.0720261081450207	0.0493152094981263	0.0158	0.0177	0.0186	0.003	0.1588	0.0023	0.003	0.047	0.0012	0.1043	0.157	0.0274	0.0027	0.1176	0.0167	0.0019	0.0041	0.002	7e-04	0.0411	0.0327	0.0298	0.063	0.0241	0.1011	0.0023
1	rs17395097	79180346	0.94	0.298643641979994	0.86	0.318862054747229	0.077789967701889	0.0429647877345991	0.0158	0.0176	0.0186	0.003	0.1587	0.0023	0.0031	0.0467	0.0012	0.1034	0.1569	0.0274	0.0027	0.1175	0.0166	0.0019	0.0042	0.0021	7e-04	0.0412	0.0329	0.0299	0.0629	0.0241	0.1019	0.0022
1	rs1780746	79182561	0.94	0.298643641979994	0.86	0.318862054747229	0.0778998255536584	0.0417752375034905	0.0158	0.0176	0.0186	0.003	0.1587	0.0023	0.0031	0.0467	0.0012	0.1033	0.1569	0.0274	0.0027	0.1176	0.0166	0.0019	0.0042	0.0021	7e-04	0.0412	0.0329	0.0299	0.0629	0.0241	0.1019	0.0022
1	rs17395360	79187274	0.93	0.332112317682009	0.86	0.318862054747229	0.0908655195338897	0.0310627448679823	0.0159	0.0173	0.0184	0.003	0.1589	0.0022	0.0032	0.0463	0.0011	0.103	0.1572	0.0272	0.0028	0.1177	0.0163	0.0019	0.0042	0.0021	6e-04	0.0412	0.0334	0.03	0.0637	0.0237	0.1024	0.0021
1	rs17102156	79189154	0.93	0.332112317682009	0.86	0.318862054747229	0.0909868274939778	0.0306704717898915	0.0159	0.0173	0.0184	0.003	0.1589	0.0022	0.0032	0.0463	0.0011	0.103	0.1572	0.0272	0.0028	0.1177	0.0163	0.0019	0.0042	0.0021	6e-04	0.0412	0.0334	0.03	0.0637	0.0236	0.1024	0.0021
1	rs11162546	79196271	0.93	0.332112317682009	0.86	0.318862054747229	0.0913270345224414	0.0289815871108716	0.0159	0.0173	0.0184	0.003	0.1589	0.0022	0.0032	0.0462	0.0011	0.1029	0.1572	0.0272	0.0028	0.1177	0.0163	0.0019	0.0042	0.002	6e-04	0.0412	0.0335	0.03	0.0639	0.0235	0.1025	0.0021
1	rs79237717	79197219	0.93	0.332112317682009	0.86	0.318862054747229	0.089971020727302	0.0283656717039014	0.0159	0.0173	0.0184	0.003	0.1589	0.0022	0.0032	0.0462	0.0011	0.1029	0.1572	0.0272	0.0028	0.1178	0.0163	0.0019	0.0043	0.002	6e-04	0.0413	0.0335	0.03	0.0639	0.0234	0.1025	0.0021
1	rs992486	79197624	0.93	0.332112317682009	0.86	0.318862054747229	0.0900674533119345	0.0284600247675554	0.0159	0.0173	0.0184	0.003	0.1589	0.0022	0.0032	0.0462	0.0011	0.1029	0.1572	0.0272	0.0028	0.1178	0.0163	0.0019	0.0043	0.002	6e-04	0.0413	0.0335	0.03	0.0639	0.0234	0.1025	0.0021
1	rs114365169	79198930	0.93	0.332112317682009	0.86	0.318862054747229	0.089058172336	0.0284128298896512	0.0159	0.0173	0.0184	0.003	0.1589	0.0022	0.0032	0.0462	0.001	0.1029	0.1573	0.0272	0.0028	0.1178	0.0163	0.0019	0.0043	0.0021	6e-04	0.0412	0.0334	0.03	0.0639	0.0234	0.1026	0.0021
1	rs2801036	79206877	0.93	0.332112317682009	0.86	0.318862054747229	0.082467444199072	0.0282244174042036	0.0159	0.0173	0.0184	0.003	0.1589	0.0022	0.0032	0.0462	0.001	0.1029	0.1574	0.0272	0.0028	0.1178	0.0163	0.0019	0.0043	0.0021	6e-04	0.0412	0.0334	0.0299	0.0639	0.0234	0.1027	0.0021
1	rs61768666	79208519	0.93	0.332112317682009	0.86	0.318862054747229	0.0834745660068192	0.0286018294494998	0.0159	0.0173	0.0184	0.0031	0.1589	0.0022	0.0032	0.0461	0.001	0.1029	0.1574	0.0272	0.0027	0.1179	0.0163	0.0019	0.0042	0.0021	6e-04	0.0412	0.0334	0.03	0.0639	0.0234	0.1026	0.0021
1	rs1780735	79209403	0.93	0.332112317682009	0.86	0.318862054747229	0.0838196903558696	0.0292201243966722	0.0158	0.0172	0.0184	0.0031	0.1589	0.0022	0.0032	0.0461	0.001	0.1029	0.1574	0.0272	0.0027	0.1179	0.0163	0.0019	0.0042	0.0021	6e-04	0.0412	0.0334	0.03	0.0639	0.0234	0.1027	0.0021
1	rs80309829	79212994	0.93	0.332112317682009	0.86	0.318862054747229	0.0842119312109016	0.0300864075454566	0.0158	0.0172	0.0184	0.0031	0.1588	0.0022	0.0032	0.0462	0.001	0.1029	0.1574	0.0272	0.0027	0.1179	0.0163	0.0019	0.0042	0.0021	6e-04	0.0412	0.0334	0.03	0.0639	0.0234	0.1026	0.0021
1	rs17400892	79219113	0.94	0.298643641979994	0.86	0.318862054747229	0.0856990991584789	0.0288864280875127	0.0158	0.0172	0.0186	0.0032	0.1584	0.0022	0.0033	0.0462	0.001	0.103	0.1572	0.0272	0.0027	0.118	0.0162	0.0019	0.0043	0.0021	6e-04	0.0412	0.0335	0.0299	0.0638	0.0234	0.1028	0.002
1	rs7521977	79233493	0.94	0.298643641979994	0.86	0.318862054747229	0.0878422967945644	0.0304264771857121	0.0158	0.0171	0.0186	0.0032	0.158	0.0022	0.0033	0.0463	0.001	0.103	0.1572	0.0272	0.0027	0.1181	0.0162	0.0019	0.0043	0.0021	6e-04	0.0412	0.0336	0.0299	0.0637	0.0233	0.1029	0.002
1	rs4650608	79238015	0.94	0.298643641979994	0.86	0.318862054747229	0.102195525695084	0.0273374958803479	0.0157	0.0172	0.0193	0.0033	0.1571	0.0024	0.0035	0.0465	9e-04	0.1031	0.1571	0.0273	0.0027	0.1175	0.0162	0.002	0.0044	0.0022	6e-04	0.0398	0.0347	0.03	0.0634	0.0232	0.1036	0.002
1	rs2211577	79241577	0.94	0.298643641979994	0.86	0.318862054747229	0.104774220740859	0.0272449100544205	0.0157	0.0172	0.0193	0.0033	0.1571	0.0024	0.0035	0.0465	9e-04	0.103	0.157	0.0273	0.0027	0.1175	0.0162	0.002	0.0044	0.0023	7e-04	0.0397	0.0348	0.03	0.0632	0.0232	0.1037	0.002
1	rs72674001	79248723	0.94	0.298643641979994	0.86	0.318862054747229	0.113920404413831	0.0252455647325569	0.0156	0.0172	0.0194	0.0033	0.1575	0.0025	0.0036	0.0464	9e-04	0.1029	0.1564	0.0273	0.0027	0.1176	0.0162	0.002	0.0044	0.0023	7e-04	0.0395	0.0353	0.0299	0.0631	0.0232	0.1037	0.002
1	rs114440458	79249325	0.94	0.298643641979994	0.87	0.283849475516541	0.113001130365796	0.0251563994761228	0.0156	0.0172	0.0195	0.0033	0.1575	0.0025	0.0036	0.0464	9e-04	0.103	0.1564	0.0272	0.0027	0.1176	0.0162	0.002	0.0044	0.0023	6e-04	0.0395	0.0353	0.0299	0.0631	0.0232	0.1037	0.002
1	rs12069814	79249508	0.94	0.298643641979994	0.87	0.283849475516541	0.113167930130913	0.0251118729826541	0.0156	0.0172	0.0195	0.0033	0.1575	0.0025	0.0036	0.0464	9e-04	0.103	0.1564	0.0272	0.0027	0.1177	0.0162	0.002	0.0044	0.0023	6e-04	0.0395	0.0353	0.0299	0.0631	0.0232	0.1037	0.002
1	rs12730292	79254762	0.94	0.298643641979994	0.87	0.283849475516541	0.113864560312653	0.0266925020420461	0.0156	0.0172	0.0195	0.0033	0.1575	0.0025	0.0036	0.0464	9e-04	0.103	0.1563	0.0272	0.0026	0.1176	0.0162	0.0021	0.0044	0.0023	6e-04	0.0395	0.0353	0.03	0.0631	0.0232	0.1037	0.002
1	rs2352521	79256105	0.94	0.298643641979994	0.87	0.283849475516541	0.11622452702218	0.0288389034516095	0.0156	0.0172	0.0195	0.0033	0.1574	0.0025	0.0036	0.0463	9e-04	0.103	0.1562	0.0272	0.0026	0.1177	0.0162	0.0021	0.0044	0.0023	7e-04	0.0395	0.0353	0.03	0.063	0.0232	0.1038	0.002
1	rs11162556	79261383	0.95	0.267590046340022	0.87	0.283849475516541	0.10926092358617	0.0266009526377615	0.0155	0.017	0.0202	0.0035	0.1569	0.0028	0.0037	0.0459	8e-04	0.1027	0.156	0.0271	0.0024	0.1176	0.0163	0.0023	0.0046	0.0024	7e-04	0.0393	0.036	0.0301	0.063	0.0234	0.1034	0.0018
1	rs55984620	79262159	0.95	0.267590046340022	0.87	0.283849475516541	0.103348357489972	0.0265095516250392	0.0157	0.0168	0.0213	0.0036	0.1568	0.003	0.0037	0.0459	8e-04	0.1018	0.1559	0.0272	0.0024	0.118	0.0162	0.0023	0.0047	0.0024	7e-04	0.0391	0.0364	0.03	0.0632	0.0233	0.1025	0.0016
1	rs2352524	79265261	0.95	0.267590046340022	0.87	0.283849475516541	0.0948979207845375	0.0270140923458692	0.0159	0.0162	0.0219	0.0037	0.1566	0.0035	0.0038	0.0464	7e-04	0.0996	0.1555	0.0274	0.0024	0.1186	0.016	0.0026	0.0049	0.0025	7e-04	0.0387	0.0372	0.0301	0.064	0.0233	0.102	0.0012
1	rs35931351	79273945	0.95	0.267590046340022	0.87	0.283849475516541	0.105039604204324	0.0328060424455138	0.0158	0.0159	0.0223	0.0038	0.1567	0.0037	0.0039	0.0474	6e-04	0.0994	0.1557	0.0275	0.0023	0.119	0.0159	0.0027	0.0047	0.0024	6e-04	0.0385	0.0378	0.03	0.0632	0.0229	0.1016	0.0011
1	rs78545772	79282300	0.95	0.267590046340022	0.87	0.283849475516541	0.105784898914862	0.0326045839394809	0.0158	0.0159	0.0223	0.0038	0.1567	0.0037	0.0039	0.0474	6e-04	0.0995	0.1556	0.0276	0.0023	0.1191	0.0159	0.0027	0.0047	0.0023	6e-04	0.0385	0.0378	0.03	0.0631	0.0229	0.1016	0.0011
1	rs74095033	79296356	0.95	0.267590046340022	0.87	0.283849475516541	0.100352253571132	0.0302805153414081	0.016	0.0158	0.0223	0.0037	0.1567	0.0037	0.0039	0.0476	6e-04	0.0994	0.1555	0.0277	0.0023	0.1192	0.0159	0.0027	0.0047	0.0023	6e-04	0.0385	0.0379	0.0301	0.0628	0.0227	0.1016	0.0011
1	rs17410994	79309382	0.95	0.267590046340022	0.87	0.283849475516541	0.0893697987487781	0.0275696065741636	0.0162	0.0158	0.0225	0.0037	0.1569	0.0037	0.0039	0.0479	7e-04	0.0992	0.1554	0.0279	0.0023	0.1196	0.0153	0.0028	0.0047	0.0023	6e-04	0.0385	0.0379	0.0305	0.0621	0.0223	0.1015	0.0011
1	rs112989334	79309432	0.95	0.267590046340022	0.87	0.283849475516541	0.0895378834733846	0.0274766515836574	0.0162	0.0158	0.0225	0.0037	0.1569	0.0037	0.0039	0.0479	7e-04	0.0992	0.1554	0.0279	0.0023	0.1196	0.0153	0.0028	0.0047	0.0023	6e-04	0.0385	0.0379	0.0305	0.0621	0.0223	0.1015	0.0011
1	rs17102325	79322378	0.95	0.267590046340022	0.87	0.283849475516541	0.0860266312763397	0.0269680397768315	0.0162	0.0158	0.0225	0.0037	0.1568	0.0038	0.004	0.048	7e-04	0.0992	0.1554	0.0279	0.0023	0.1196	0.0152	0.0029	0.0047	0.0023	6e-04	0.0385	0.0379	0.0305	0.0621	0.0223	0.1015	0.0011
1	rs1248487	79326366	0.95	0.267590046340022	0.87	0.283849475516541	0.0821031547336485	0.0263271951048357	0.0163	0.0157	0.0225	0.0038	0.1568	0.0038	0.004	0.048	8e-04	0.0993	0.1553	0.0279	0.0023	0.1197	0.0152	0.0029	0.0048	0.0023	6e-04	0.0385	0.0379	0.0305	0.0621	0.0223	0.1015	0.0011
1	rs1489398	79347130	0.95	0.267590046340022	0.87	0.283849475516541	0.081671900909379	0.0284128298896512	0.0163	0.0157	0.0225	0.0038	0.157	0.0037	0.004	0.0479	8e-04	0.0994	0.1553	0.028	0.0022	0.1198	0.015	0.0029	0.0048	0.0023	6e-04	0.0383	0.0378	0.0308	0.0621	0.0223	0.1013	0.0011
1	rs6682731	79348261	0.95	0.267590046340022	0.87	0.283849475516541	0.0833367708853058	0.0287439639838225	0.0163	0.0157	0.0225	0.0038	0.157	0.0037	0.004	0.0479	7e-04	0.0994	0.1553	0.028	0.0022	0.1198	0.015	0.0029	0.0048	0.0024	6e-04	0.0382	0.0378	0.0308	0.0621	0.0223	0.1013	0.0011
1	rs2275902	79357360	0.95	0.267590046340022	0.87	0.283849475516541	0.0786716276586804	0.0295556098826515	0.0164	0.0156	0.0225	0.0038	0.157	0.0038	0.0041	0.0478	8e-04	0.0998	0.1547	0.0282	0.0022	0.12	0.0151	0.003	0.0048	0.0024	6e-04	0.0382	0.0378	0.0309	0.0618	0.0222	0.1013	0.0012
1	rs1968956	79358827	0.95	0.267590046340022	0.87	0.283849475516541	0.0787822849896954	0.0294595745279191	0.0164	0.0156	0.0225	0.0038	0.157	0.0038	0.0041	0.0478	8e-04	0.0998	0.1547	0.0282	0.0022	0.12	0.0151	0.003	0.0048	0.0024	6e-04	0.0382	0.0378	0.0309	0.0618	0.0222	0.1013	0.0012
1	rs12119116	79360874	0.95	0.267590046340022	0.87	0.283849475516541	0.0788487274085553	0.0294595745279191	0.0164	0.0156	0.0225	0.0038	0.157	0.0038	0.0041	0.0478	8e-04	0.0998	0.1547	0.0282	0.0022	0.12	0.0151	0.003	0.0048	0.0024	6e-04	0.0382	0.0378	0.0309	0.0618	0.0222	0.1013	0.0012
1	rs72675845	79371426	0.95	0.267590046340022	0.87	0.283849475516541	0.0782961407434345	0.0293636850180866	0.0164	0.0156	0.0225	0.0038	0.157	0.0038	0.0041	0.0478	8e-04	0.0998	0.1546	0.0282	0.0022	0.12	0.0151	0.003	0.0048	0.0024	6e-04	0.0382	0.0378	0.0309	0.0618	0.0222	0.1013	0.0012
1	rs12754818	79392756	0.95	0.267590046340022	0.87	0.283849475516541	0.0738376510674263	0.0277093156342419	0.0165	0.0155	0.0226	0.0038	0.1569	0.0038	0.0041	0.0478	8e-04	0.0999	0.1544	0.0282	0.0022	0.1201	0.0151	0.003	0.0048	0.0024	6e-04	0.0381	0.0377	0.031	0.0618	0.0222	0.1012	0.0012
1	rs72675863	79407268	0.95	0.267590046340022	0.87	0.283849475516541	0.0736043133087556	0.0273374958803479	0.0165	0.0155	0.0226	0.0038	0.1569	0.0038	0.0041	0.0478	8e-04	0.0999	0.1543	0.0282	0.0022	0.1201	0.015	0.003	0.0048	0.0024	6e-04	0.0381	0.0377	0.031	0.0617	0.0222	0.1012	0.0012
1	rs41313381	79411968	0.95	0.267590046340022	0.87	0.283849475516541	0.0730546886323796	0.0276161393946916	0.0166	0.0154	0.0226	0.0038	0.1568	0.0038	0.0041	0.0478	8e-04	0.0999	0.1542	0.0282	0.0022	0.1201	0.015	0.0031	0.0048	0.0024	6e-04	0.0381	0.0377	0.031	0.0617	0.0222	0.1012	0.0013
1	rs10157100	79414942	0.95	0.267590046340022	0.87	0.283849475516541	0.0716922936104765	0.0279429009047389	0.0166	0.0154	0.0227	0.0038	0.1568	0.0038	0.0041	0.0478	8e-04	0.1	0.154	0.0282	0.0022	0.1201	0.015	0.0031	0.0048	0.0024	6e-04	0.0382	0.0376	0.031	0.0617	0.0222	0.1012	0.0013
1	rs115463510	79415731	0.95	0.267590046340022	0.87	0.283849475516541	0.0723399746084038	0.0283185502207691	0.0166	0.0154	0.0227	0.0038	0.1568	0.0038	0.0042	0.0478	8e-04	0.1	0.1539	0.0282	0.0023	0.1201	0.015	0.0031	0.0048	0.0023	6e-04	0.0382	0.0376	0.0311	0.0617	0.0222	0.1012	0.0013
1	rs17413911	79419439	0.95	0.267590046340022	0.87	0.283849475516541	0.0720261081450207	0.0284600247675554	0.0166	0.0154	0.0227	0.0038	0.1568	0.0038	0.0042	0.0478	8e-04	0.1	0.1538	0.0282	0.0023	0.1201	0.015	0.0031	0.0049	0.0023	6e-04	0.0382	0.0376	0.0311	0.0617	0.0222	0.1012	0.0013
1	rs35800194	79446807	0.95	0.267590046340022	0.87	0.283849475516541	0.0700793513862528	0.0271524720398265	0.0167	0.0154	0.0227	0.0039	0.1567	0.0039	0.0042	0.0479	9e-04	0.0999	0.1534	0.0281	0.0024	0.1201	0.0149	0.0032	0.0049	0.0023	7e-04	0.0382	0.0376	0.0312	0.0617	0.0221	0.1012	0.0013
1	rs79682530	79455269	0.95	0.267590046340022	0.87	0.283849475516541	0.0678853587343009	0.0279897283905579	0.0167	0.0153	0.0227	0.0039	0.1566	0.0039	0.0043	0.0479	9e-04	0.0998	0.1531	0.0281	0.0025	0.1201	0.0148	0.0032	0.005	0.0023	7e-04	0.0382	0.0377	0.0313	0.0617	0.0221	0.1012	0.0014
1	rs1352556	79460634	0.95	0.267590046340022	0.87	0.283849475516541	0.0629229227709655	0.0239673541978909	0.0168	0.0153	0.0226	0.004	0.1566	0.004	0.0043	0.048	9e-04	0.0996	0.153	0.028	0.0026	0.12	0.0148	0.0033	0.005	0.0023	8e-04	0.0382	0.0376	0.0313	0.0618	0.0221	0.1012	0.0014
1	rs77463781	79464773	0.95	0.267590046340022	0.87	0.283849475516541	0.0615556812176727	0.0261000856280835	0.0167	0.0154	0.0226	0.004	0.1565	0.004	0.0043	0.048	9e-04	0.0994	0.1529	0.028	0.0026	0.12	0.0149	0.0034	0.005	0.0024	8e-04	0.0381	0.0376	0.0314	0.0618	0.022	0.1012	0.0015
1	rs115294879	79467975	0.95	0.267590046340022	0.87	0.283849475516541	0.0578069250135162	0.0250673839259533	0.0167	0.0155	0.0227	0.004	0.1564	0.0041	0.0044	0.0481	9e-04	0.0993	0.1527	0.028	0.0026	0.1199	0.0149	0.0034	0.0051	0.0024	8e-04	0.0381	0.0376	0.0315	0.0617	0.022	0.1012	0.0015
1	rs12032432	79471796	0.95	0.267590046340022	0.87	0.283849475516541	0.0500951244488598	0.0182088497742041	0.0167	0.0155	0.0227	0.004	0.1563	0.0042	0.0044	0.0481	0.001	0.0991	0.1526	0.028	0.0027	0.1198	0.015	0.0036	0.0051	0.0024	8e-04	0.038	0.0377	0.0316	0.0616	0.022	0.1011	0.0015
1	rs114812903	79474645	0.95	0.267590046340022	0.89	0.222038712392691	0.0494896672709879	0.0175290598208466	0.0168	0.0155	0.0226	0.004	0.1564	0.0042	0.0044	0.0481	0.001	0.0992	0.1529	0.0279	0.0027	0.1198	0.015	0.0036	0.0051	0.0024	8e-04	0.038	0.0376	0.0317	0.0616	0.0219	0.101	0.0016
1	rs4650631	79476307	0.95	0.267590046340022	0.88	0.251609301083599	0.0494082292599665	0.0172681254875055	0.0168	0.0155	0.0226	0.004	0.1564	0.0042	0.0044	0.0481	0.001	0.0992	0.1529	0.0279	0.0027	0.1198	0.015	0.0036	0.0051	0.0024	8e-04	0.038	0.0376	0.0317	0.0616	0.0219	0.101	0.0016
1	rs10493622	79484397	0.95	0.267590046340022	0.88	0.251609301083599	0.0506724302938522	0.0167520334009652	0.0168	0.0155	0.0226	0.004	0.1563	0.0042	0.0044	0.0481	0.001	0.0991	0.1529	0.0278	0.0027	0.1198	0.015	0.0036	0.0051	0.0024	8e-04	0.038	0.0376	0.0318	0.0616	0.0219	0.101	0.0016
1	rs2065485	79484716	0.95	0.267590046340022	0.88	0.251609301083599	0.0508381938257606	0.0178296231848064	0.0168	0.0155	0.0226	0.004	0.1563	0.0042	0.0044	0.0481	0.001	0.0991	0.1528	0.0279	0.0027	0.1197	0.015	0.0036	0.0051	0.0024	8e-04	0.038	0.0376	0.0318	0.0616	0.0219	0.101	0.0016
1	rs41397248	79486954	0.95	0.267590046340022	0.88	0.251609301083599	0.0520087625573825	0.0230615318717745	0.0168	0.0155	0.0226	0.004	0.1563	0.0042	0.0044	0.0481	0.001	0.0991	0.1528	0.0279	0.0027	0.1197	0.015	0.0036	0.0051	0.0024	9e-04	0.038	0.0376	0.0318	0.0616	0.0219	0.1009	0.0016
1	rs75564611	79488945	0.95	0.267590046340022	0.88	0.251609301083599	0.0555053544683663	0.0194485742272833	0.0169	0.0155	0.0226	0.004	0.1561	0.0042	0.0044	0.0484	0.001	0.0989	0.1526	0.0277	0.0027	0.1197	0.0149	0.0037	0.0051	0.0024	9e-04	0.0381	0.0376	0.0318	0.0616	0.022	0.1008	0.0016
1	rs12737376	79492087	0.95	0.267590046340022	0.88	0.251609301083599	0.0516054060659365	0.0168619753089655	0.0169	0.0154	0.0225	0.0041	0.1559	0.0043	0.0044	0.0485	0.001	0.0988	0.1521	0.0277	0.0028	0.1198	0.0149	0.0038	0.0052	0.0024	9e-04	0.038	0.0376	0.0319	0.0617	0.022	0.1009	0.0016
1	rs11807825	79493936	0.95	0.267590046340022	0.88	0.251609301083599	0.04711725241066	0.0151804088139187	0.017	0.0154	0.0225	0.0041	0.1558	0.0043	0.0044	0.0488	0.001	0.0986	0.1515	0.0277	0.0028	0.1198	0.0149	0.0039	0.0052	0.0024	9e-04	0.038	0.0376	0.032	0.0618	0.022	0.101	0.0016
1	rs12089892	79495723	0.96	0.238871757466757	0.88	0.251609301083599	0.0267658887985949	0.0131614704382217	0.0183	0.0152	0.0218	0.0054	0.1525	0.0057	0.0053	0.0507	0.0012	0.0961	0.1484	0.0268	0.0031	0.1193	0.0148	0.0057	0.0063	0.0024	0.0011	0.0374	0.0381	0.0326	0.0621	0.0221	0.1012	0.0018
1	rs10493623	79504061	0.96	0.238871757466757	0.88	0.251609301083599	0.0796265519421112	0.032906986185002	0.02	0.0147	0.0213	0.0059	0.149	0.0063	0.0055	0.0542	0.0013	0.0943	0.1471	0.0258	0.0032	0.1157	0.0139	0.0074	0.007	0.0029	0.0013	0.0398	0.0391	0.0321	0.06	0.0228	0.1029	0.0019
1	rs116384338	79522907	0.96	0.238871757466757	0.88	0.251609301083599	0.0739226198098801	0.0297481177898739	0.0201	0.0146	0.0214	0.0059	0.1486	0.0064	0.0055	0.0546	0.0013	0.0939	0.1472	0.0266	0.0032	0.1157	0.014	0.0075	0.007	0.0029	0.0013	0.0398	0.0387	0.0325	0.0599	0.0214	0.1036	0.0019
1	rs1576928	79523826	0.96	0.238871757466757	0.88	0.251609301083599	0.0743484133001554	0.0299412080654744	0.0201	0.0146	0.0214	0.0059	0.1486	0.0064	0.0055	0.0546	0.0013	0.0939	0.1472	0.0266	0.0032	0.1158	0.014	0.0075	0.007	0.0029	0.0013	0.0398	0.0387	0.0325	0.0599	0.0214	0.1036	0.0019
1	rs76939960	79529055	0.96	0.238871757466757	0.88	0.251609301083599	0.0754844320576057	0.0290292214773337	0.0202	0.0146	0.0214	0.0058	0.1486	0.0064	0.0055	0.0546	0.0013	0.0939	0.1473	0.0267	0.0033	0.1158	0.014	0.0075	0.007	0.0029	0.0014	0.0398	0.0387	0.0324	0.0599	0.021	0.1037	0.0019
1	rs116639111	79536818	0.96	0.238871757466757	0.88	0.251609301083599	0.0840272016487738	0.040323211082813	0.0202	0.0146	0.0214	0.0058	0.1485	0.0064	0.0055	0.0547	0.0013	0.0939	0.1474	0.0269	0.0033	0.116	0.014	0.0074	0.007	0.0029	0.0014	0.0398	0.0387	0.0323	0.0599	0.0205	0.1039	0.0019
1	rs12035067	79541190	0.96	0.238871757466757	0.88	0.251609301083599	0.0880560924913025	0.0476317850773616	0.0202	0.0146	0.0214	0.0058	0.1485	0.0064	0.0055	0.0547	0.0013	0.0939	0.1474	0.0269	0.0033	0.116	0.014	0.0074	0.007	0.0029	0.0014	0.0398	0.0387	0.0323	0.0599	0.0205	0.1039	0.0019
1	rs10874010	79552777	0.96	0.238871757466757	0.88	0.251609301083599	0.0921565960533599	0.0521982510585336	0.0202	0.0147	0.0214	0.0058	0.1484	0.0064	0.0055	0.0547	0.0013	0.0938	0.1473	0.027	0.0033	0.1163	0.014	0.0075	0.007	0.0029	0.0014	0.0398	0.0388	0.0323	0.0599	0.0201	0.1039	0.002
1	rs74556133	79554134	0.96	0.238871757466757	0.88	0.251609301083599	0.089922828966783	0.0484702906443168	0.0202	0.0147	0.0213	0.0058	0.1484	0.0064	0.0055	0.0547	0.0013	0.0938	0.1473	0.027	0.0033	0.1163	0.014	0.0075	0.007	0.0029	0.0014	0.0398	0.0388	0.0323	0.0599	0.0201	0.1039	0.002
1	rs1332836	79557804	0.96	0.238871757466757	0.88	0.251609301083599	0.0914000405010953	0.0476317850773616	0.0202	0.0147	0.0213	0.0058	0.1485	0.0064	0.0055	0.0548	0.0013	0.0938	0.1472	0.027	0.0033	0.1164	0.014	0.0075	0.007	0.0028	0.0014	0.0398	0.0388	0.0324	0.0599	0.0199	0.104	0.0019
1	rs116151491	79568532	0.96	0.238871757466757	0.88	0.251609301083599	0.103164413225656	0.0555343001299485	0.0204	0.0147	0.0214	0.006	0.1484	0.0065	0.0056	0.055	0.0013	0.0935	0.1466	0.027	0.0033	0.1161	0.0139	0.0076	0.0071	0.0029	0.0014	0.04	0.0388	0.0326	0.0595	0.0199	0.1042	0.002
1	rs1332837	79569509	0.96	0.238871757466757	0.88	0.251609301083599	0.106587063512634	0.0653825876454319	0.0204	0.0147	0.0214	0.006	0.1484	0.0065	0.0056	0.055	0.0013	0.0935	0.1466	0.027	0.0033	0.1161	0.0139	0.0076	0.0071	0.0029	0.0014	0.04	0.0388	0.0326	0.0594	0.0199	0.1042	0.002
1	rs115780044	79569639	0.96	0.238871757466757	0.88	0.251609301083599	0.106265746284155	0.0628063109360394	0.0204	0.0147	0.0214	0.006	0.1484	0.0065	0.0056	0.055	0.0013	0.0935	0.1466	0.0271	0.0033	0.1161	0.0139	0.0076	0.0071	0.0029	0.0014	0.04	0.0388	0.0326	0.0594	0.0199	0.1042	0.002
1	rs11162628	79570555	0.96	0.238871757466757	0.88	0.251609301083599	0.10682844654959	0.0596806478881288	0.0204	0.0146	0.0214	0.006	0.1484	0.0065	0.0056	0.055	0.0013	0.0935	0.1465	0.0271	0.0033	0.1162	0.0138	0.0076	0.0071	0.0029	0.0014	0.04	0.0388	0.0326	0.0594	0.0199	0.1043	0.002
1	rs1487542	79572339	0.96	0.238871757466757	0.88	0.251609301083599	0.0999655087162427	0.0472149463288111	0.0205	0.0146	0.0214	0.006	0.1484	0.0065	0.0056	0.055	0.0013	0.0935	0.1465	0.027	0.0033	0.1162	0.0138	0.0076	0.0071	0.0029	0.0014	0.0399	0.0388	0.0326	0.0594	0.0199	0.1043	0.002
1	rs117813648	79573967	0.96	0.238871757466757	0.88	0.251609301083599	0.0959735051881088	0.0478109234966715	0.0205	0.0146	0.0213	0.006	0.1484	0.0065	0.0056	0.055	0.0013	0.0934	0.1465	0.027	0.0033	0.1162	0.0138	0.0076	0.0071	0.0029	0.0014	0.0399	0.0388	0.0326	0.0594	0.0199	0.1043	0.002
1	rs11589546	79581567	0.96	0.238871757466757	0.88	0.251609301083599	0.0927695933241728	0.0523846925449201	0.0205	0.0147	0.0213	0.006	0.1483	0.0065	0.0057	0.055	0.0013	0.0933	0.1465	0.0271	0.0033	0.1162	0.0137	0.0077	0.0071	0.0029	0.0015	0.0399	0.0388	0.0326	0.0593	0.0199	0.1044	0.002
1	rs12143872	79582607	0.97	0.212405230483542	0.88	0.251609301083599	0.12593303575528	0.0525091471335297	0.0207	0.0148	0.0211	0.0062	0.1474	0.0066	0.0057	0.0555	0.0013	0.0926	0.1469	0.027	0.0034	0.1161	0.0135	0.0081	0.0073	0.0032	0.0017	0.0397	0.0385	0.0327	0.059	0.0197	0.1049	0.0021
1	rs11162634	79582937	0.97	0.212405230483542	0.88	0.251609301083599	0.140453688594876	0.0430218046720096	0.0207	0.015	0.0209	0.0061	0.1467	0.0065	0.0056	0.0555	0.0013	0.0936	0.147	0.0273	0.0034	0.1153	0.0135	0.0082	0.0071	0.0033	0.0017	0.0397	0.0386	0.0328	0.0587	0.0196	0.105	0.0022
1	rs17448661	79583030	0.97	0.212405230483542	0.88	0.251609301083599	0.149533410935599	0.0507171370080232	0.0207	0.015	0.0209	0.0061	0.1465	0.0065	0.0056	0.0554	0.0013	0.0939	0.1472	0.0273	0.0034	0.1151	0.0135	0.0082	0.0071	0.0033	0.0017	0.0397	0.0387	0.0328	0.0589	0.0196	0.1049	0.0022
1	rs12117879	79583771	0.97	0.212405230483542	0.88	0.251609301083599	0.139757111759992	0.0373815974340886	0.0208	0.015	0.0207	0.0061	0.1458	0.0065	0.0056	0.0557	0.0013	0.0938	0.1481	0.0275	0.0034	0.1152	0.0135	0.0082	0.0067	0.0033	0.0017	0.0401	0.0388	0.0329	0.0586	0.0195	0.1043	0.0022
1	rs79552083	79591064	0.97	0.212405230483542	0.88	0.251609301083599	0.140010172606676	0.032906986185002	0.0209	0.0151	0.0206	0.006	0.1455	0.0065	0.0055	0.0559	0.0013	0.0938	0.1485	0.0276	0.0034	0.1152	0.0135	0.0082	0.0065	0.0033	0.0017	0.0404	0.0389	0.0329	0.0585	0.0195	0.104	0.0022
1	rs12035683	79594216	0.97	0.212405230483542	0.88	0.251609301083599	0.153949169399969	0.0348001270654683	0.0209	0.0151	0.0206	0.006	0.1454	0.0065	0.0055	0.056	0.0013	0.0938	0.1487	0.0277	0.0034	0.1152	0.0135	0.0082	0.0064	0.0033	0.0017	0.0405	0.0389	0.0329	0.0585	0.0194	0.1039	0.0022
1	rs17102815	79594565	0.97	0.212405230483542	0.88	0.251609301083599	0.154552635720142	0.0343866830986205	0.0209	0.0151	0.0206	0.006	0.1454	0.0065	0.0055	0.056	0.0013	0.0938	0.1487	0.0277	0.0034	0.1152	0.0135	0.0082	0.0064	0.0033	0.0017	0.0405	0.0389	0.0329	0.0584	0.0194	0.1039	0.0022
1	rs7526520	79597600	0.97	0.212405230483542	0.88	0.251609301083599	0.162801352189554	0.0330080728018168	0.0209	0.0151	0.0206	0.006	0.1452	0.0065	0.0055	0.0561	0.0013	0.0938	0.1488	0.0277	0.0034	0.115	0.0135	0.0083	0.0064	0.0033	0.0017	0.0408	0.0389	0.0329	0.0584	0.0194	0.1038	0.0022
1	rs35037499	79616733	0.97	0.212405230483542	0.88	0.251609301083599	0.152546501859827	0.0323034698908389	0.021	0.0151	0.0206	0.006	0.1452	0.0065	0.0055	0.0561	0.0013	0.0936	0.1488	0.0277	0.0034	0.1151	0.0134	0.0083	0.0064	0.0033	0.0017	0.0408	0.0389	0.0329	0.0584	0.0194	0.1038	0.0022
1	rs76484434	79638962	0.97	0.212405230483542	0.88	0.251609301083599	0.146555903886713	0.0304264771857121	0.021	0.0152	0.0206	0.006	0.1453	0.0065	0.0055	0.0562	0.0013	0.0935	0.1491	0.0277	0.0034	0.1151	0.0132	0.0082	0.0064	0.0033	0.0017	0.0408	0.0389	0.0329	0.0583	0.0194	0.1036	0.0022
1	rs60970590	79648247	0.97	0.212405230483542	0.88	0.251609301083599	0.147305102115665	0.0330586696625765	0.021	0.0152	0.0206	0.006	0.1453	0.0065	0.0055	0.0562	0.0013	0.0935	0.1491	0.0277	0.0034	0.1152	0.0131	0.0083	0.0064	0.0033	0.0017	0.0408	0.0388	0.0329	0.0583	0.0194	0.1036	0.0022
1	rs112831350	79649761	0.97	0.212405230483542	0.89	0.222038712392691	0.146165919423084	0.0326045839394809	0.021	0.0152	0.0206	0.006	0.1453	0.0065	0.0055	0.0562	0.0013	0.0935	0.1491	0.0277	0.0034	0.1151	0.0131	0.0082	0.0064	0.0033	0.0017	0.0408	0.0388	0.0329	0.0583	0.0194	0.1035	0.0022
1	rs10489655	79653433	0.97	0.212405230483542	0.89	0.222038712392691	0.142811937077549	0.0314078799091107	0.021	0.0152	0.0206	0.006	0.1453	0.0065	0.0055	0.0562	0.0013	0.0935	0.1492	0.0277	0.0034	0.1151	0.0131	0.0082	0.0064	0.0033	0.0017	0.0408	0.0388	0.0329	0.0583	0.0194	0.1035	0.0022
1	rs17590370	79655102	0.97	0.212405230483542	0.89	0.222038712392691	0.135403899446511	0.0284128298896512	0.0211	0.0152	0.0206	0.006	0.1454	0.0065	0.0055	0.0562	0.0012	0.0934	0.1492	0.0277	0.0034	0.1151	0.0131	0.0082	0.0064	0.0033	0.0017	0.0408	0.0387	0.0329	0.0583	0.0194	0.1036	0.0021
1	rs228554	79655264	0.97	0.212405230483542	0.89	0.222038712392691	0.135124884700158	0.0286018294494998	0.0211	0.0152	0.0206	0.006	0.1454	0.0065	0.0055	0.0562	0.0012	0.0934	0.1492	0.0277	0.0034	0.1151	0.0131	0.0082	0.0064	0.0033	0.0017	0.0408	0.0387	0.0329	0.0583	0.0194	0.1036	0.0021
1	rs76956276	79660928	1	0.145626599290586	0.89	0.222038712392691	0.0658155295484911	0.0121438022339737	0.0218	0.0151	0.0182	0.0052	0.1476	0.0058	0.0055	0.0578	0.0011	0.0932	0.1521	0.0284	0.0032	0.1175	0.0128	0.0072	0.0058	0.0028	0.0014	0.04	0.0382	0.0344	0.058	0.0188	0.1015	0.0019
1	rs75303190	79670943	1	0.145626599290586	0.89	0.222038712392691	0.116167991530784	0.0227208493050022	0.0213	0.0151	0.0151	0.0042	0.1506	0.0045	0.0045	0.0589	0.001	0.0929	0.1563	0.0291	0.003	0.1209	0.012	0.0059	0.0051	0.0024	0.001	0.0393	0.0383	0.0358	0.0572	0.0187	0.1003	0.0018
1	rs35314773	79674961	1	0.145626599290586	0.89	0.222038712392691	0.114844264931394	0.022466932682521	0.0213	0.0151	0.0151	0.0042	0.1506	0.0045	0.0045	0.0589	0.001	0.0929	0.1563	0.0291	0.003	0.1209	0.012	0.0059	0.0051	0.0024	0.001	0.0393	0.0383	0.0358	0.0572	0.0187	0.1003	0.0018
1	rs228502	79683041	1	0.145626599290586	0.89	0.222038712392691	0.108256798898017	0.0054449476229646	0.0213	0.0151	0.0151	0.0042	0.1506	0.0045	0.0045	0.0589	0.001	0.0929	0.1563	0.0291	0.003	0.1209	0.012	0.006	0.0051	0.0024	0.001	0.0393	0.0382	0.0358	0.0573	0.0187	0.1002	0.0018
1	rs115727637	79694017	1	0.145626599290586	0.89	0.222038712392691	0.106882133226998	0.00200912573058092	0.0213	0.0152	0.0151	0.0042	0.1506	0.0045	0.0045	0.059	0.001	0.0929	0.1563	0.0291	0.003	0.1211	0.012	0.0059	0.0051	0.0024	0.001	0.0392	0.0382	0.0358	0.0573	0.0187	0.1002	0.0018
1	rs58516454	79701296	1	0.145626599290586	0.89	0.222038712392691	0.106935836634696	0.0020571983414784	0.0213	0.0152	0.0151	0.0042	0.1506	0.0045	0.0045	0.059	0.001	0.0929	0.1563	0.0291	0.003	0.1211	0.012	0.0059	0.0051	0.0024	0.001	0.0392	0.0382	0.0358	0.0573	0.0187	0.1002	0.0018
1	rs12097642	79714938	1	0.145626599290586	0.89	0.222038712392691	0.10923370963406	0.00104953103180462	0.0213	0.0152	0.015	0.0042	0.1506	0.0045	0.0045	0.059	0.001	0.093	0.1564	0.0291	0.003	0.1212	0.012	0.0059	0.005	0.0024	0.001	0.0392	0.0382	0.0359	0.0573	0.0187	0.1001	0.0018
1	rs144600889	79715239	1	0.145626599290586	0.89	0.222038712392691	0.112252405807344	0.00104953103180462	0.0213	0.0152	0.015	0.0042	0.1506	0.0045	0.0045	0.059	0.001	0.0931	0.1564	0.0291	0.003	0.1213	0.012	0.0059	0.005	0.0024	0.001	0.0392	0.0382	0.0359	0.0573	0.0187	0.1001	0.0018
1	rs74096446	79715648	1	0.145626599290586	0.92	0.14824156235026	0.114872332342279	0.00106620192415168	0.0213	0.0152	0.015	0.0042	0.1505	0.0045	0.0044	0.059	0.001	0.0931	0.1564	0.0292	0.003	0.1214	0.012	0.0059	0.005	0.0024	0.001	0.0392	0.0382	0.0359	0.0573	0.0187	0.1001	0.0018
1	rs61766096	79724757	1	0.145626599290586	0.92	0.14824156235026	0.124159224848823	0.00122295587680756	0.0213	0.0152	0.0149	0.0042	0.1505	0.0044	0.0044	0.059	0.001	0.0931	0.1565	0.0292	0.003	0.1219	0.0117	0.0059	0.005	0.0024	0.001	0.0392	0.0382	0.0359	0.0573	0.0187	0.1001	0.0018
1	rs7551723	79728598	1	0.145626599290586	0.92	0.14824156235026	0.12850218758404	0.00129653259868852	0.0213	0.0151	0.0149	0.0042	0.1505	0.0044	0.0043	0.059	0.001	0.0931	0.1565	0.0292	0.003	0.1222	0.0116	0.0059	0.005	0.0023	0.001	0.0391	0.0382	0.0359	0.0573	0.0187	0.1001	0.0018
1	rs12035767	79737167	1	0.145626599290586	0.92	0.14824156235026	0.13677295523034	0.00117819574452859	0.0212	0.0151	0.0149	0.0042	0.1505	0.0042	0.0043	0.0591	0.001	0.0931	0.1567	0.0291	0.0031	0.1222	0.0115	0.0058	0.005	0.0023	9e-04	0.0391	0.0383	0.036	0.0573	0.0187	0.1001	0.0018
1	rs7516463	79737283	1	0.145626599290586	0.92	0.14824156235026	0.136804166329337	0.00118707258813339	0.0212	0.0151	0.0149	0.0042	0.1505	0.0042	0.0043	0.0591	0.001	0.0931	0.1567	0.0291	0.0031	0.1222	0.0115	0.0058	0.005	0.0023	9e-04	0.0392	0.0382	0.036	0.0574	0.0187	0.1001	0.0018
1	rs72943084	79745171	1	0.145626599290586	0.92	0.14824156235026	0.128051814033303	0.000883395262868901	0.0213	0.0151	0.015	0.0042	0.1504	0.0042	0.0042	0.0591	0.001	0.0932	0.1567	0.0292	0.0027	0.1222	0.0117	0.0058	0.005	0.0023	0.001	0.0392	0.0382	0.036	0.0573	0.0188	0.1	0.0018
1	rs77873789	79745219	1	0.145626599290586	0.93	0.128223312274834	0.127901902342141	0.000883395262868901	0.0213	0.0151	0.015	0.0042	0.1504	0.0042	0.0042	0.0591	0.001	0.0932	0.1567	0.0292	0.0027	0.1222	0.0117	0.0058	0.005	0.0023	0.001	0.0391	0.0382	0.036	0.0573	0.0188	0.1001	0.0018
1	rs12402568	79758127	1	0.145626599290586	0.93	0.128223312274834	0.126885323979106	0.000746921026302472	0.0213	0.0151	0.0151	0.0041	0.1503	0.0042	0.0042	0.0591	0.001	0.0932	0.1567	0.0293	0.0024	0.1223	0.0119	0.0058	0.005	0.0023	9e-04	0.0391	0.0382	0.0361	0.0573	0.0189	0.1	0.0018
1	rs12064196	79759457	1	0.145626599290586	0.93	0.128223312274834	0.127782049595289	0.000746921026302472	0.0213	0.0151	0.0151	0.0041	0.1503	0.0042	0.0042	0.0591	0.001	0.0932	0.1567	0.0293	0.0024	0.1223	0.0119	0.0058	0.005	0.0023	9e-04	0.0391	0.0382	0.0361	0.0573	0.0189	0.1	0.0018
1	rs1412136	79775411	1	0.145626599290586	0.93	0.128223312274834	0.119388735652684	0.000746921026302472	0.0213	0.015	0.015	0.004	0.151	0.004	0.004	0.0592	0.001	0.0932	0.1569	0.0292	0.0024	0.123	0.012	0.0057	0.0048	0.0023	9e-04	0.039	0.0378	0.0363	0.0576	0.0191	0.0991	0.0018
1	rs1331707	79799912	1	0.145626599290586	0.93	0.128223312274834	0.119216365790635	0.000795687700823174	0.0213	0.015	0.015	0.0039	0.151	0.004	0.004	0.0592	0.001	0.0932	0.157	0.0293	0.0024	0.1231	0.012	0.0057	0.0048	0.0023	9e-04	0.039	0.0378	0.0363	0.0576	0.0191	0.099	0.0018
1	rs76687947	79802058	1	0.145626599290586	0.93	0.128223312274834	0.117472579980159	0.00101663408092616	0.0213	0.015	0.015	0.0039	0.1511	0.004	0.004	0.0592	0.001	0.0932	0.157	0.0293	0.0024	0.1232	0.012	0.0057	0.0047	0.0023	9e-04	0.039	0.0378	0.0363	0.0576	0.0191	0.099	0.0018
1	rs116768338	79813493	1	0.145626599290586	0.93	0.128223312274834	0.113307045675389	0.000976344366481373	0.0213	0.015	0.015	0.0039	0.151	0.004	0.004	0.0592	0.001	0.0929	0.157	0.0293	0.0023	0.1234	0.012	0.0057	0.0047	0.0023	9e-04	0.0391	0.0376	0.0363	0.0578	0.0192	0.099	0.0018
1	rs34797296	79817509	1	0.145626599290586	0.93	0.128223312274834	0.113167930130913	0.00104125123641301	0.0213	0.015	0.015	0.0039	0.1511	0.004	0.004	0.0592	0.001	0.0928	0.157	0.0293	0.0023	0.1234	0.012	0.0057	0.0047	0.0023	9e-04	0.0391	0.0376	0.0363	0.0579	0.0192	0.099	0.0018
1	rs111381998	79827150	1	0.145626599290586	0.93	0.128223312274834	0.112114089591535	0.00135330580608693	0.0213	0.015	0.0149	0.0038	0.1514	0.0039	0.0039	0.0592	0.001	0.0927	0.1569	0.0293	0.0023	0.1236	0.0121	0.0056	0.0046	0.0023	9e-04	0.0392	0.0375	0.0362	0.0582	0.0192	0.0989	0.0018
1	rs3015026	79844443	1	0.145626599290586	0.93	0.128223312274834	0.113780825746336	0.00239824158174688	0.0214	0.015	0.0148	0.0037	0.1518	0.0039	0.0038	0.0592	0.001	0.0924	0.1569	0.0293	0.0022	0.1238	0.0121	0.0056	0.0044	0.0023	8e-04	0.0394	0.0374	0.0362	0.0587	0.0193	0.0988	0.0018
1	rs3000120	79848558	1	0.145626599290586	0.93	0.128223312274834	0.115519046393991	0.000913792956729149	0.0214	0.015	0.0148	0.0036	0.1518	0.0039	0.0038	0.0592	0.001	0.0925	0.1569	0.0292	0.0022	0.1239	0.0121	0.0056	0.0044	0.0024	8e-04	0.0393	0.0373	0.0362	0.0586	0.0193	0.0988	0.0018
1	rs3015065	79856314	1	0.145626599290586	0.93	0.128223312274834	0.11537826663582	0.0014016628615929	0.0214	0.015	0.0148	0.0036	0.1518	0.0039	0.0038	0.0592	9e-04	0.0925	0.1569	0.0293	0.0022	0.1239	0.0121	0.0056	0.0044	0.0023	8e-04	0.0394	0.0374	0.0362	0.0586	0.0193	0.0987	0.0018
1	rs12734015	79889995	1	0.145626599290586	0.93	0.128223312274834	0.11057212633694	0.00116055463375653	0.0213	0.0151	0.0149	0.0036	0.1519	0.0039	0.0037	0.0592	9e-04	0.0924	0.1571	0.0292	0.0021	0.1243	0.0121	0.0056	0.0044	0.0023	8e-04	0.0395	0.0373	0.0361	0.0587	0.0193	0.0985	0.0017
1	rs116511504	79890748	1	0.145626599290586	0.93	0.128223312274834	0.109915316593141	0.00156283336055319	0.0213	0.0151	0.0149	0.0036	0.1519	0.0039	0.0037	0.0592	9e-04	0.0924	0.1571	0.0292	0.0021	0.1242	0.0121	0.0056	0.0044	0.0023	8e-04	0.0395	0.0373	0.0361	0.0587	0.0192	0.0985	0.0017
1	rs113861015	79894284	1	0.145626599290586	0.93	0.128223312274834	0.109560553820885	0.00123202081727134	0.0213	0.0151	0.0149	0.0036	0.1521	0.0039	0.0037	0.0593	9e-04	0.0924	0.1571	0.0292	0.0021	0.124	0.0121	0.0056	0.0044	0.0023	7e-04	0.0395	0.0373	0.0361	0.0588	0.0191	0.0988	0.0017
1	rs11162715	79904994	1.01	0.127260826833158	0.93	0.128223312274834	0.11408803780008	0.00154214926628541	0.0212	0.015	0.0149	0.0036	0.1525	0.0039	0.0036	0.0594	9e-04	0.0924	0.1573	0.0292	0.002	0.1242	0.0121	0.0056	0.0043	0.0022	7e-04	0.0395	0.0372	0.0361	0.0589	0.0188	0.0988	0.0017
1	rs3015123	79905296	1.01	0.127260826833158	0.93	0.128223312274834	0.114227848125109	0.00158367166221767	0.0212	0.015	0.0149	0.0036	0.1525	0.0039	0.0036	0.0594	9e-04	0.0924	0.1573	0.0292	0.002	0.1242	0.0121	0.0056	0.0043	0.0022	7e-04	0.0395	0.0372	0.0361	0.0588	0.0188	0.0988	0.0017
1	rs115416331	79930234	1.01	0.127260826833158	0.94	0.110289943288055	0.117757368682104	0.00209366671479434	0.0212	0.015	0.015	0.0035	0.1528	0.0039	0.0036	0.0594	8e-04	0.0925	0.1573	0.0291	0.002	0.1244	0.0122	0.0056	0.0043	0.0022	7e-04	0.0396	0.0373	0.036	0.0589	0.0183	0.0987	0.0017
1	rs2029785	79960085	1.01	0.127260826833158	0.94	0.110289943288055	0.140770999703219	0.003763064161631	0.0211	0.015	0.0149	0.0034	0.1537	0.0038	0.0035	0.0596	7e-04	0.0926	0.1572	0.029	0.0018	0.1251	0.0121	0.0056	0.0042	0.0022	7e-04	0.0397	0.0374	0.0359	0.0593	0.0173	0.0986	0.0016
1	rs1494857	79960198	1.01	0.127260826833158	0.94	0.110289943288055	0.141311411738789	0.00372945938531935	0.0211	0.015	0.0149	0.0034	0.1537	0.0038	0.0035	0.0596	7e-04	0.0925	0.1574	0.029	0.0018	0.125	0.0121	0.0056	0.0042	0.0022	7e-04	0.0397	0.0374	0.0359	0.0592	0.0173	0.0986	0.0016
1	rs12727530	79961748	1.01	0.127260826833158	0.94	0.110289943288055	0.140802754373776	0.00372945938531935	0.0211	0.015	0.0149	0.0034	0.1537	0.0038	0.0035	0.0596	7e-04	0.0925	0.1575	0.029	0.0018	0.125	0.0122	0.0056	0.0042	0.0022	7e-04	0.0397	0.0374	0.0359	0.0593	0.0173	0.0985	0.0016
1	rs12048746	79969578	1.01	0.127260826833158	0.94	0.110289943288055	0.14118414457362	0.00417907186330334	0.021	0.015	0.0149	0.0034	0.1536	0.0037	0.0035	0.0596	7e-04	0.0925	0.1576	0.029	0.0018	0.125	0.0121	0.0056	0.0042	0.0022	7e-04	0.0398	0.0374	0.0359	0.0594	0.0173	0.0985	0.0016
1	rs79853057	79990938	1.01	0.127260826833158	0.94	0.110289943288055	0.143967680461326	0.00528196396567066	0.0209	0.015	0.0149	0.0033	0.1533	0.0037	0.0034	0.0598	7e-04	0.0924	0.1578	0.0289	0.0018	0.1249	0.012	0.0055	0.0041	0.0021	7e-04	0.0399	0.0376	0.036	0.0597	0.0173	0.0985	0.0016
1	rs76258402	79991574	1.01	0.127260826833158	0.94	0.110289943288055	0.144160844720397	0.00532246270463347	0.0209	0.015	0.0149	0.0033	0.1533	0.0037	0.0034	0.0598	7e-04	0.0924	0.1578	0.0289	0.0018	0.1249	0.012	0.0055	0.0041	0.0021	7e-04	0.0399	0.0377	0.036	0.0597	0.0173	0.0985	0.0016
1	rs10493628	79999331	1.01	0.127260826833158	0.94	0.110289943288055	0.144160844720397	0.00599286103190546	0.0209	0.015	0.0149	0.0033	0.1531	0.0037	0.0034	0.0598	7e-04	0.0924	0.1578	0.0289	0.0018	0.1249	0.0119	0.0055	0.0041	0.0021	7e-04	0.0399	0.0378	0.0361	0.0598	0.0173	0.0985	0.0016
1	rs11588652	80015469	1.01	0.127260826833158	0.94	0.110289943288055	0.131133252398179	0.00580004494164779	0.0208	0.015	0.0149	0.0033	0.1531	0.0037	0.0034	0.0599	9e-04	0.0924	0.1578	0.0289	0.0018	0.1248	0.0119	0.0055	0.0041	0.0021	7e-04	0.0399	0.0378	0.036	0.0598	0.0173	0.0984	0.0016
1	rs112058151	80016577	1.01	0.127260826833158	0.94	0.110289943288055	0.130920364278821	0.00577882708940733	0.0208	0.015	0.0149	0.0033	0.1531	0.0037	0.0034	0.0599	9e-04	0.0924	0.1578	0.0289	0.0018	0.1248	0.0119	0.0055	0.0041	0.0021	7e-04	0.0399	0.0378	0.036	0.0599	0.0174	0.0984	0.0016
1	rs79135636	80021814	1.01	0.127260826833158	0.94	0.110289943288055	0.129828810416243	0.00590675265888128	0.0208	0.015	0.0149	0.0033	0.1531	0.0037	0.0034	0.0599	9e-04	0.0925	0.1578	0.0289	0.0018	0.1249	0.0119	0.0055	0.0041	0.0021	7e-04	0.0399	0.0378	0.036	0.0599	0.0174	0.0984	0.0016
1	rs2047189	80055408	1.01	0.127260826833158	0.94	0.110289943288055	0.118442585731078	0.00733959634483772	0.0207	0.0149	0.0149	0.0033	0.1528	0.0037	0.0034	0.0599	8e-04	0.0926	0.1581	0.0286	0.0018	0.125	0.012	0.0054	0.0041	0.0021	7e-04	0.0398	0.0378	0.0361	0.0599	0.0176	0.0985	0.0015
1	rs12739683	80067667	1.01	0.127260826833158	0.94	0.110289943288055	0.117358782789794	0.0092856022847993	0.0206	0.0149	0.0149	0.0032	0.1531	0.0037	0.0033	0.0597	9e-04	0.0927	0.158	0.0285	0.0018	0.1254	0.012	0.0054	0.0041	0.0021	7e-04	0.0397	0.0379	0.036	0.0601	0.0177	0.0981	0.0015
1	rs10465729	80069451	1.01	0.127260826833158	0.94	0.110289943288055	0.107312229017742	0.00800374386531037	0.0206	0.0149	0.0149	0.0032	0.1531	0.0037	0.0033	0.0597	9e-04	0.0926	0.158	0.0285	0.0019	0.1253	0.012	0.0054	0.0041	0.0021	8e-04	0.0398	0.0377	0.0361	0.0601	0.0177	0.0981	0.0015
1	rs72682435	80072451	1.01	0.127260826833158	0.94	0.110289943288055	0.106506677766995	0.00835992632533204	0.0207	0.0149	0.0149	0.0032	0.1531	0.0037	0.0033	0.0597	9e-04	0.0926	0.1581	0.0285	0.0019	0.1252	0.012	0.0054	0.0041	0.0021	8e-04	0.0398	0.0377	0.0361	0.0601	0.0177	0.0981	0.0015
1	rs34532318	80077878	1.01	0.127260826833158	0.94	0.110289943288055	0.104986494122927	0.011377548202471	0.0206	0.0149	0.0149	0.0032	0.1532	0.0036	0.0033	0.0597	9e-04	0.0926	0.1581	0.0285	0.0019	0.1251	0.0121	0.0053	0.0041	0.0021	8e-04	0.0397	0.0377	0.0361	0.06	0.0177	0.0981	0.0015
1	rs12032277	80080074	1.01	0.127260826833158	0.94	0.110289943288055	0.102980673048959	0.0131614704382217	0.0206	0.0149	0.0149	0.0032	0.1531	0.0036	0.0033	0.0596	9e-04	0.0928	0.1583	0.0284	0.0019	0.1252	0.0122	0.0053	0.0041	0.002	8e-04	0.0397	0.0376	0.0359	0.06	0.0176	0.0981	0.0015
1	rs6699824	80101805	1.03	0.0957762513390589	0.94	0.110289943288055	0.0397735479804774	0.0936003114649581	0.0203	0.0153	0.0148	0.0028	0.1528	0.0031	0.0023	0.0588	8e-04	0.0973	0.1636	0.0265	0.0017	0.1271	0.0152	0.0037	0.004	0.0015	8e-04	0.0402	0.0363	0.0314	0.0597	0.0167	0.0977	0.0014
1	rs72682481	80123694	1.03	0.0957762513390589	0.94	0.110289943288055	0.0367930288594238	0.165853107349619	0.0203	0.0153	0.0148	0.0028	0.1526	0.0031	0.0023	0.0582	9e-04	0.0975	0.1639	0.0264	0.0017	0.1288	0.0152	0.0036	0.004	0.0015	8e-04	0.0405	0.0361	0.0309	0.0599	0.0164	0.0971	0.0014
1	rs11162776	80124513	1.03	0.0957762513390589	0.94	0.110289943288055	0.0364614239783621	0.141635488226856	0.0203	0.0153	0.0148	0.0028	0.1526	0.0031	0.0023	0.0582	9e-04	0.0975	0.1639	0.0264	0.0017	0.1288	0.0152	0.0036	0.004	0.0015	8e-04	0.0405	0.0361	0.0309	0.0599	0.0164	0.0971	0.0014
1	rs6662701	80126241	1.03	0.0957762513390589	0.94	0.110289943288055	0.0366070737580155	0.143864704229417	0.0203	0.0153	0.0148	0.0028	0.1526	0.0031	0.0023	0.0582	9e-04	0.0976	0.1639	0.0264	0.0017	0.1288	0.0152	0.0036	0.004	0.0015	8e-04	0.0405	0.0361	0.0309	0.0599	0.0164	0.0971	0.0014
1	rs79194111	80127217	1.03	0.0957762513390589	0.94	0.110289943288055	0.0387300292450107	0.145077461714473	0.0203	0.0153	0.0148	0.0028	0.1526	0.0031	0.0023	0.0582	0.0013	0.0976	0.1637	0.0264	0.0017	0.1288	0.0152	0.0036	0.004	0.0014	8e-04	0.0405	0.0361	0.0309	0.0599	0.0164	0.0971	0.0013
1	rs7533906	80134123	1.03	0.0957762513390589	0.94	0.110289943288055	0.0423126014068202	0.148549249188577	0.0202	0.0153	0.0148	0.0028	0.1529	0.003	0.0023	0.0581	0.0013	0.0977	0.1638	0.0263	0.0017	0.1289	0.0152	0.0035	0.004	0.0012	8e-04	0.0405	0.036	0.0309	0.0599	0.0164	0.097	0.0013
1	rs7516174	80171404	1.04	0.0824519171540817	0.94	0.110289943288055	0.0346299198788958	0.178058685953681	0.0202	0.0152	0.0149	0.0026	0.1546	0.0029	0.0021	0.0577	0.0012	0.0993	0.1652	0.0256	0.0017	0.1286	0.0151	0.003	0.0038	0.0011	9e-04	0.0404	0.0357	0.0306	0.06	0.0161	0.0962	0.0012
1	rs58521170	80175409	1.04	0.0824519171540817	0.94	0.110289943288055	0.0344135165397277	0.177958244314392	0.0202	0.0152	0.0149	0.0026	0.1546	0.0029	0.0021	0.0577	0.0012	0.0994	0.1652	0.0256	0.0017	0.1286	0.0151	0.003	0.0038	0.0011	9e-04	0.0404	0.0357	0.0306	0.06	0.0161	0.0962	0.0012
1	rs17422517	80192205	1.04	0.0824519171540817	0.94	0.110289943288055	0.0326426122906541	0.145077461714473	0.0203	0.0152	0.0149	0.0025	0.1547	0.0029	0.0021	0.0577	0.0012	0.0996	0.1655	0.0256	0.0017	0.1285	0.0151	0.003	0.0037	0.0011	9e-04	0.0404	0.0357	0.0306	0.06	0.0161	0.0961	0.0012
1	rs17422551	80192323	1.04	0.0824519171540817	0.94	0.110289943288055	0.0326303721323579	0.144984041816676	0.0203	0.0152	0.0149	0.0025	0.1547	0.0029	0.0021	0.0577	0.0012	0.0996	0.1655	0.0256	0.0017	0.1285	0.0151	0.003	0.0037	0.0011	9e-04	0.0404	0.0357	0.0306	0.06	0.0161	0.0961	0.0012
1	rs1404064	80203708	1.04	0.0824519171540817	0.94	0.110289943288055	0.0324105982365144	0.150627545670287	0.0203	0.0152	0.0149	0.0025	0.1548	0.0028	0.0021	0.0576	0.0012	0.0997	0.1655	0.0255	0.0017	0.1285	0.0151	0.0029	0.0037	0.0011	9e-04	0.0404	0.0356	0.0306	0.06	0.016	0.0962	0.0012
1	rs10782697	80207601	1.04	0.0824519171540817	0.94	0.110289943288055	0.0322282467824578	0.162630296000759	0.0203	0.0152	0.0149	0.0025	0.1548	0.0028	0.0021	0.0576	0.0012	0.0997	0.1655	0.0255	0.0017	0.1285	0.0151	0.0029	0.0037	0.0011	9e-04	0.0404	0.0356	0.0305	0.06	0.016	0.0962	0.0012
1	rs114946104	80216482	1.04	0.0824519171540817	0.94	0.110289943288055	0.031208482332658	0.157116455162201	0.0203	0.0152	0.0149	0.0025	0.155	0.0028	0.0021	0.0575	0.0012	0.0998	0.1656	0.0255	0.0017	0.1285	0.0151	0.0029	0.0037	0.0011	9e-04	0.0404	0.0355	0.0305	0.06	0.016	0.0963	0.0012
1	rs4650434	80218002	1.04	0.0824519171540817	0.94	0.110289943288055	0.0307013312707822	0.171372673444285	0.0203	0.0153	0.0148	0.0024	0.1551	0.0028	0.0021	0.0575	0.0012	0.0999	0.1656	0.0255	0.0017	0.1284	0.0151	0.0029	0.0037	0.0011	9e-04	0.0404	0.0355	0.0305	0.06	0.016	0.0963	0.0012
1	rs11162814	80227210	1.04	0.0824519171540817	0.94	0.110289943288055	0.0307013312707822	0.150816995741665	0.0204	0.0154	0.0147	0.0022	0.156	0.0026	0.002	0.0572	0.0011	0.1007	0.1661	0.0251	0.0017	0.1281	0.0151	0.0027	0.0039	0.0011	9e-04	0.0404	0.0349	0.0303	0.0601	0.0158	0.0965	0.0012
1	rs7418192	80236338	1.04	0.0824519171540817	0.94	0.110289943288055	0.0321555078567607	0.161852369110184	0.0204	0.0154	0.0147	0.0021	0.1565	0.0026	0.0019	0.0571	0.0011	0.101	0.1662	0.025	0.0017	0.1279	0.015	0.0026	0.004	0.001	9e-04	0.0404	0.0347	0.0302	0.0601	0.0157	0.0966	0.0012
1	rs76406378	80238120	1.04	0.0824519171540817	0.94	0.110289943288055	0.0307482619461582	0.210216168616924	0.0204	0.0154	0.0146	0.0018	0.1576	0.0024	0.0019	0.0569	0.0011	0.1017	0.1665	0.0249	0.0017	0.1276	0.0148	0.0025	0.0039	0.001	0.001	0.0404	0.0343	0.0302	0.0602	0.0155	0.0969	0.0012
1	rs10874073	80242510	1.04	0.0824519171540817	0.93	0.128223312274834	0.0295215572749648	0.198428254519909	0.0204	0.0154	0.0146	0.0018	0.1577	0.0024	0.0018	0.0569	0.001	0.1017	0.1666	0.0249	0.0017	0.1275	0.0148	0.0024	0.0039	0.001	0.001	0.0404	0.0342	0.0302	0.0603	0.0155	0.0969	0.0012
1	rs12024204	80243001	1.04	0.0824519171540817	0.93	0.128223312274834	0.0292940357502738	0.178561187598278	0.0204	0.0155	0.0146	0.0018	0.1577	0.0024	0.0019	0.0569	0.0011	0.1017	0.1666	0.0249	0.0017	0.1275	0.0148	0.0024	0.0039	0.001	0.001	0.0404	0.0342	0.0302	0.0603	0.0155	0.0969	0.0012
1	rs6663648	80249186	1.04	0.0824519171540817	0.93	0.128223312274834	0.027823355668505	0.160397311838853	0.0204	0.0154	0.0146	0.0018	0.1578	0.0024	0.0018	0.0569	0.001	0.1019	0.1665	0.0249	0.0017	0.1274	0.0148	0.0024	0.0038	0.001	0.001	0.0405	0.0341	0.0302	0.0603	0.0155	0.0969	0.0011
1	rs12134926	80265435	1.04	0.0824519171540817	0.93	0.128223312274834	0.0272801985111987	0.177356005814347	0.0204	0.0154	0.0146	0.0018	0.158	0.0024	0.0018	0.0568	0.001	0.1021	0.1667	0.0249	0.0016	0.1272	0.0148	0.0024	0.0038	0.001	9e-04	0.0403	0.0341	0.0302	0.0604	0.0155	0.097	0.0011
1	rs116489741	80267534	1.04	0.0824519171540817	0.92	0.14824156235026	0.0273665937127191	0.17695490567372	0.0204	0.0154	0.0146	0.0018	0.158	0.0024	0.0018	0.0568	0.001	0.1021	0.1667	0.0249	0.0016	0.1272	0.0148	0.0024	0.0038	0.001	9e-04	0.0403	0.0341	0.0302	0.0604	0.0155	0.097	0.0011
1	rs17424524	80267540	1.04	0.0824519171540817	0.92	0.14824156235026	0.0273665937127191	0.177356005814347	0.0204	0.0154	0.0146	0.0018	0.158	0.0024	0.0018	0.0568	0.001	0.1021	0.1667	0.0249	0.0016	0.1272	0.0148	0.0024	0.0038	0.001	9e-04	0.0403	0.0341	0.0302	0.0604	0.0155	0.097	0.0011
1	rs2043802	80305102	1.04	0.0824519171540817	0.92	0.14824156235026	0.0241289253091196	0.142934327898062	0.0203	0.0153	0.0145	0.0017	0.1587	0.0024	0.0018	0.0567	0.001	0.103	0.1672	0.0248	0.0015	0.1263	0.0148	0.0023	0.0038	0.0011	8e-04	0.0405	0.0339	0.0302	0.0607	0.0153	0.0967	0.0011
1	rs12120609	80306108	1.04	0.0824519171540817	0.92	0.14824156235026	0.0240400929336937	0.137032169980304	0.0203	0.0153	0.0145	0.0017	0.1588	0.0024	0.0018	0.0567	0.001	0.103	0.1673	0.0248	0.0015	0.1263	0.0148	0.0023	0.0038	0.0011	8e-04	0.0405	0.0339	0.0302	0.0607	0.0153	0.0967	0.0011
1	rs56069205	80307664	1.04	0.0824519171540817	0.92	0.14824156235026	0.0238141417181148	0.145544887728679	0.0203	0.0153	0.0145	0.0017	0.1588	0.0024	0.0018	0.0567	0.001	0.1031	0.1673	0.0248	0.0015	0.1262	0.0149	0.0023	0.0038	0.0011	8e-04	0.0405	0.0339	0.0301	0.0608	0.0153	0.0967	0.0011
1	rs17426798	80311033	1.04	0.0824519171540817	0.92	0.14824156235026	0.0238729381278062	0.160978777219812	0.0203	0.0152	0.0145	0.0017	0.1589	0.0024	0.0018	0.0566	0.001	0.1031	0.1673	0.0248	0.0015	0.1261	0.0149	0.0023	0.0038	0.0011	8e-04	0.0405	0.0338	0.0301	0.0608	0.0153	0.0968	0.0011
1	rs17467359	80318318	1.04	0.0824519171540817	0.92	0.14824156235026	0.0199943137815629	0.141080163726806	0.0204	0.0149	0.0144	0.0016	0.1598	0.0023	0.0018	0.0557	0.001	0.1041	0.1676	0.0246	0.0016	0.1251	0.0148	0.0023	0.0037	0.0011	8e-04	0.0401	0.0332	0.0302	0.0612	0.0152	0.0976	0.0011
1	rs12758512	80326164	1.04	0.0824519171540817	0.93	0.128223312274834	0.0189364566252301	0.135844440998802	0.0204	0.0148	0.0144	0.0016	0.16	0.0023	0.0018	0.0555	0.001	0.1042	0.1676	0.0246	0.0016	0.1249	0.0148	0.0023	0.0037	0.0011	8e-04	0.0401	0.0331	0.0302	0.0613	0.0151	0.0978	0.0011
1	rs10874095	80329280	1.04	0.0824519171540817	0.93	0.128223312274834	0.0187793057392179	0.134660512290268	0.0204	0.0148	0.0144	0.0016	0.1601	0.0023	0.0018	0.0554	0.001	0.1042	0.1676	0.0245	0.0016	0.1249	0.0148	0.0023	0.0037	0.0011	8e-04	0.04	0.0331	0.0302	0.0614	0.0152	0.0978	0.0011
1	rs1830893	80361955	1.04	0.0824519171540817	0.92	0.14824156235026	0.00219225458089766	0.165461279592916	0.0206	0.0155	0.0147	0.0016	0.1632	0.0024	0.0019	0.0542	7e-04	0.1074	0.168	0.0242	0.0019	0.1205	0.0155	0.0025	0.0035	0.0013	0.001	0.0376	0.0292	0.0308	0.0634	0.015	0.0986	0.0012
1	rs2118543	80363596	1.04	0.0824519171540817	0.93	0.128223312274834	0.002151604353113	0.157886255595879	0.0206	0.0155	0.0147	0.0016	0.1632	0.0024	0.002	0.0541	7e-04	0.1074	0.168	0.0242	0.0019	0.1205	0.0155	0.0025	0.0035	0.0013	0.001	0.0376	0.0292	0.0308	0.0634	0.015	0.0986	0.0012
1	rs10493639	80365362	1.04	0.0824519171540817	0.93	0.128223312274834	0.002151604353113	0.147232115951566	0.0206	0.0155	0.0147	0.0016	0.1633	0.0024	0.002	0.054	7e-04	0.1074	0.168	0.0242	0.0019	0.1204	0.0155	0.0026	0.0035	0.0013	0.0011	0.0375	0.0292	0.0308	0.0634	0.015	0.0986	0.0012
1	rs12025383	80365996	1.04	0.0824519171540817	0.93	0.128223312274834	0.0021238189221127	0.148360828589878	0.0206	0.0155	0.0147	0.0016	0.1633	0.0024	0.002	0.054	7e-04	0.1074	0.168	0.0242	0.0019	0.1204	0.0155	0.0026	0.0035	0.0013	0.0011	0.0375	0.0292	0.0308	0.0634	0.015	0.0985	0.0012
1	rs10493637	80369289	1.04	0.0824519171540817	0.93	0.128223312274834	0.00211309180812198	0.147984245880633	0.0206	0.0155	0.0147	0.0016	0.1632	0.0024	0.002	0.0541	8e-04	0.1074	0.1679	0.0242	0.0019	0.1204	0.0155	0.0026	0.0035	0.0014	0.0011	0.0375	0.0292	0.0308	0.0634	0.015	0.0985	0.0012
1	rs17428622	80379220	1.04	0.0824519171540817	0.93	0.128223312274834	0.00206160752157506	0.139326887209051	0.0206	0.0155	0.0146	0.0016	0.1637	0.0024	0.002	0.054	7e-04	0.1075	0.1679	0.0242	0.0019	0.1203	0.0155	0.0026	0.0035	0.0014	0.0011	0.0375	0.0292	0.0308	0.0634	0.015	0.0984	0.0012
1	rs76081220	80383680	1.04	0.0824519171540817	0.93	0.128223312274834	0.00206460775263114	0.142006145387701	0.0206	0.0155	0.0146	0.0016	0.1637	0.0024	0.002	0.054	7e-04	0.1075	0.1679	0.0242	0.0019	0.1202	0.0155	0.0026	0.0035	0.0014	0.0011	0.0375	0.0292	0.0308	0.0633	0.015	0.0985	0.0012
1	rs17469056	80383847	1.04	0.0824519171540817	0.93	0.128223312274834	0.00206460775263114	0.141728119479698	0.0206	0.0155	0.0146	0.0016	0.1637	0.0024	0.002	0.054	7e-04	0.1075	0.1679	0.0242	0.0019	0.1202	0.0155	0.0026	0.0035	0.0014	0.0011	0.0375	0.0292	0.0308	0.0633	0.015	0.0985	0.0012
1	rs77227149	80388093	1.04	0.0824519171540817	0.94	0.110289943288055	0.00204964170952248	0.145638438187969	0.0206	0.0155	0.0146	0.0016	0.1638	0.0024	0.002	0.0541	7e-04	0.1074	0.1679	0.0242	0.0019	0.1202	0.0155	0.0026	0.0035	0.0014	0.0011	0.0375	0.0292	0.0308	0.0633	0.015	0.0985	0.0012
1	rs80081022	80431917	1.04	0.0824519171540817	0.94	0.110289943288055	0.00200966969642055	0.148832041487617	0.0206	0.0156	0.0146	0.0015	0.1639	0.0024	0.002	0.0541	7e-04	0.1073	0.168	0.0242	0.0019	0.1201	0.0154	0.0026	0.0035	0.0014	0.0011	0.0375	0.0292	0.0308	0.0632	0.015	0.0986	0.0013
1	rs12028472	80431990	1.04	0.0824519171540817	0.94	0.110289943288055	0.00200380175904238	0.148926348600194	0.0206	0.0156	0.0146	0.0015	0.1639	0.0024	0.002	0.0541	7e-04	0.1074	0.168	0.0242	0.0019	0.1201	0.0154	0.0026	0.0035	0.0014	0.0011	0.0375	0.0292	0.0308	0.0632	0.015	0.0986	0.0013
1	rs6675546	80434629	1.04	0.0824519171540817	0.94	0.110289943288055	0.00201702409677259	0.151006531248728	0.0206	0.0156	0.0145	0.0015	0.1639	0.0024	0.002	0.0542	7e-04	0.1074	0.168	0.0242	0.0019	0.12	0.0154	0.0026	0.0035	0.0014	0.001	0.0375	0.0292	0.0308	0.0632	0.015	0.0986	0.0013
1	rs76254138	80436117	1.04	0.0824519171540817	0.94	0.110289943288055	0.00201407973689962	0.149209398880915	0.0206	0.0156	0.0145	0.0015	0.1639	0.0024	0.002	0.0542	7e-04	0.1074	0.168	0.0242	0.0019	0.12	0.0154	0.0026	0.0035	0.0014	0.001	0.0375	0.0292	0.0308	0.0632	0.015	0.0986	0.0013
1	rs12023468	80442371	1.04	0.0824519171540817	0.93	0.128223312274834	0.00196311200455351	0.143957862252959	0.0205	0.0157	0.0145	0.0015	0.1639	0.0024	0.002	0.0543	7e-04	0.1074	0.1681	0.0242	0.0019	0.1199	0.0154	0.0026	0.0035	0.0014	0.001	0.0375	0.0292	0.0308	0.0631	0.0151	0.0987	0.0013
1	rs76159588	80446179	1.04	0.0824519171540817	0.93	0.128223312274834	0.00196167122750134	0.140710388880104	0.0205	0.0157	0.0145	0.0015	0.1639	0.0024	0.002	0.0543	7e-04	0.1074	0.1681	0.0242	0.0019	0.1198	0.0153	0.0026	0.0035	0.0014	0.001	0.0376	0.0292	0.0307	0.063	0.0151	0.0987	0.0013
1	rs6698087	80446212	1.04	0.0824519171540817	0.93	0.128223312274834	0.00196167122750134	0.140248667790305	0.0205	0.0157	0.0145	0.0015	0.1639	0.0024	0.002	0.0543	7e-04	0.1074	0.1681	0.0242	0.0019	0.1198	0.0153	0.0026	0.0035	0.0014	0.001	0.0376	0.0292	0.0307	0.063	0.0151	0.0987	0.0013
1	rs17470567	80447647	1.04	0.0824519171540817	0.94	0.110289943288055	0.00196888365477114	0.140248667790305	0.0205	0.0157	0.0145	0.0015	0.1639	0.0024	0.002	0.0543	7e-04	0.1074	0.1681	0.0242	0.0019	0.1198	0.0153	0.0026	0.0035	0.0014	0.0011	0.0376	0.0292	0.0307	0.063	0.0151	0.0987	0.0013
1	rs12036563	80457915	1.04	0.0824519171540817	0.94	0.110289943288055	0.00174975669698368	0.128530212661988	0.0204	0.0158	0.0147	0.0015	0.1641	0.0025	0.002	0.0546	7e-04	0.1071	0.1683	0.0241	0.0019	0.1189	0.0155	0.0027	0.0035	0.0014	0.0011	0.0375	0.0292	0.0309	0.0627	0.0153	0.0988	0.0013
1	rs10493631	80477880	1.04	0.0824519171540817	0.94	0.110289943288055	0.00154724007232533	0.113165088611038	0.0204	0.0159	0.0149	0.0015	0.1637	0.0024	0.002	0.0546	7e-04	0.1069	0.1682	0.0241	0.0019	0.1188	0.0155	0.0028	0.0035	0.0014	0.0011	0.0373	0.0292	0.0309	0.0628	0.0154	0.0991	0.0013
1	rs74388284	80487023	1.04	0.0824519171540817	0.94	0.110289943288055	0.00136849215143467	0.109020217529996	0.0205	0.0159	0.0151	0.0015	0.1638	0.0024	0.002	0.0547	7e-04	0.1069	0.168	0.0241	0.0018	0.1185	0.0155	0.0028	0.0035	0.0014	0.001	0.0372	0.0291	0.0307	0.0629	0.0155	0.0994	0.0013
1	rs75071795	80493307	1.04	0.0824519171540817	0.94	0.110289943288055	0.00134181896757825	0.103202680493299	0.0205	0.0159	0.0151	0.0015	0.1638	0.0024	0.002	0.0547	7e-04	0.1069	0.168	0.0241	0.0018	0.1185	0.0155	0.0028	0.0035	0.0014	0.001	0.0372	0.0291	0.0307	0.0629	0.0155	0.0994	0.0013
1	rs72688261	80493459	1.04	0.0824519171540817	0.94	0.110289943288055	0.00134181896757825	0.103202680493299	0.0205	0.0159	0.0151	0.0015	0.1638	0.0024	0.002	0.0547	7e-04	0.1069	0.168	0.0241	0.0018	0.1185	0.0155	0.0028	0.0035	0.0014	0.001	0.0372	0.0291	0.0307	0.0629	0.0155	0.0994	0.0013
1	rs116179146	80498565	1.04	0.0824519171540817	0.94	0.110289943288055	0.00133970356447895	0.103038281858851	0.0205	0.0159	0.0151	0.0015	0.1638	0.0024	0.002	0.0547	7e-04	0.1069	0.168	0.0241	0.0018	0.1185	0.0155	0.0028	0.0035	0.0014	0.001	0.0372	0.0291	0.0307	0.0629	0.0155	0.0994	0.0013
1	rs57271035	80514986	1.04	0.0824519171540817	0.94	0.110289943288055	0.00125829506916978	0.0996906297800724	0.0205	0.016	0.0152	0.0015	0.1637	0.0024	0.0021	0.0548	7e-04	0.1069	0.1679	0.0241	0.0018	0.1182	0.0156	0.0029	0.0035	0.0014	0.001	0.0371	0.0291	0.0306	0.063	0.0155	0.0997	0.0013
1	rs74941356	80515271	1.04	0.0824519171540817	0.94	0.110289943288055	0.00125628780306106	0.101726761465826	0.0205	0.016	0.0152	0.0015	0.1637	0.0024	0.0021	0.0548	7e-04	0.1069	0.1679	0.0241	0.0018	0.1182	0.0155	0.0029	0.0035	0.0014	0.001	0.0371	0.0291	0.0306	0.063	0.0155	0.0997	0.0013
1	rs6657785	80517224	1.04	0.0824519171540817	0.93	0.128223312274834	0.0011066804815222	0.0985574267252826	0.0205	0.016	0.0154	0.0015	0.1637	0.0024	0.0021	0.0549	7e-04	0.1069	0.1678	0.0244	0.0017	0.118	0.0151	0.0029	0.0035	0.0014	9e-04	0.0371	0.029	0.0307	0.0632	0.0157	0.0996	0.0013
1	rs77680929	80518296	1.04	0.0824519171540817	0.93	0.128223312274834	0.00109139760493745	0.0937586430663705	0.0206	0.016	0.0155	0.0015	0.1632	0.0025	0.0021	0.0547	7e-04	0.1071	0.1677	0.0245	0.0018	0.118	0.015	0.0029	0.0035	0.0015	9e-04	0.037	0.0288	0.0308	0.0632	0.0157	0.0997	0.0014
1	rs10874111	80520716	1.04	0.0824519171540817	0.93	0.128223312274834	0.00108160121960437	0.0918656599200028	0.0205	0.016	0.0155	0.0015	0.1631	0.0025	0.0021	0.0547	8e-04	0.107	0.1677	0.0246	0.0018	0.118	0.015	0.0029	0.0035	0.0015	9e-04	0.037	0.0288	0.0308	0.0632	0.0157	0.0997	0.0014
1	rs4650450	80532438	1.04	0.0824519171540817	0.93	0.128223312274834	0.000861349378442045	0.0775045018373055	0.0206	0.0163	0.0157	0.0015	0.1632	0.0025	0.0021	0.055	7e-04	0.1064	0.1675	0.0253	0.0017	0.118	0.0144	0.0029	0.0034	0.0015	8e-04	0.0369	0.0289	0.0312	0.0631	0.0159	0.0994	0.0013
1	rs76903013	80532902	1.04	0.0824519171540817	0.93	0.128223312274834	0.00085328713504542	0.0778716561698616	0.0206	0.0163	0.0157	0.0015	0.1632	0.0025	0.0021	0.0551	7e-04	0.1064	0.1675	0.0252	0.0017	0.118	0.0144	0.0029	0.0034	0.0015	8e-04	0.0369	0.0289	0.0312	0.0631	0.0159	0.0994	0.0013
1	rs72688298	80544949	1.04	0.0824519171540817	0.93	0.128223312274834	0.000610047818746006	0.0719405849697624	0.0206	0.0163	0.0157	0.0015	0.1637	0.0024	0.0021	0.0557	7e-04	0.1065	0.1674	0.0249	0.0017	0.118	0.0144	0.0029	0.0034	0.0014	8e-04	0.0367	0.0289	0.0311	0.0634	0.0159	0.099	0.0013
1	rs12094648	80558382	1.04	0.0824519171540817	0.93	0.128223312274834	0.000260464124765681	0.0799407688518191	0.0208	0.0164	0.0158	0.0016	0.1648	0.0024	0.0021	0.0575	6e-04	0.1066	0.1666	0.024	0.0017	0.1182	0.0145	0.003	0.0032	0.0013	8e-04	0.036	0.0288	0.031	0.0641	0.0156	0.0978	0.0011
1	rs72690109	80564668	1.04	0.0824519171540817	0.93	0.128223312274834	0.000239521457192052	0.0804614915184349	0.0208	0.0164	0.0158	0.0016	0.165	0.0024	0.0021	0.0576	6e-04	0.1066	0.1664	0.0241	0.0017	0.1183	0.0145	0.003	0.0032	0.0013	8e-04	0.0359	0.0288	0.0309	0.0641	0.0156	0.0978	0.0011
1	rs4306087	80565447	1.04	0.0824519171540817	0.93	0.128223312274834	0.000222856266532795	0.0829347456538004	0.0209	0.0164	0.0158	0.0016	0.1651	0.0024	0.0021	0.0577	6e-04	0.1066	0.1663	0.0241	0.0017	0.1183	0.0145	0.003	0.0032	0.0013	8e-04	0.0359	0.0287	0.0309	0.0641	0.0157	0.0978	0.0011
1	rs56263936	80586791	1.04	0.0824519171540817	0.93	0.128223312274834	0.00022072593087593	0.0807596632599338	0.0209	0.0164	0.0158	0.0016	0.1651	0.0024	0.0021	0.0577	6e-04	0.1065	0.1662	0.0241	0.0017	0.1183	0.0145	0.003	0.0032	0.0013	8e-04	0.0357	0.0287	0.0309	0.0641	0.0157	0.0978	0.0011
1	rs11162928	80588364	1.04	0.0824519171540817	0.93	0.128223312274834	0.000216285079757735	0.0796438299997234	0.0208	0.0164	0.0158	0.0017	0.1651	0.0024	0.0021	0.0577	6e-04	0.1065	0.1662	0.0241	0.0017	0.1183	0.0145	0.003	0.0032	0.0013	8e-04	0.0356	0.0287	0.0309	0.0642	0.0157	0.0979	0.0011
1	rs12129288	80604641	1.04	0.0824519171540817	0.93	0.128223312274834	0.000225243678768596	0.0830101650177702	0.0208	0.0164	0.0158	0.0017	0.1651	0.0024	0.0021	0.0577	6e-04	0.1065	0.1661	0.0242	0.0017	0.1182	0.0145	0.003	0.0032	0.0013	8e-04	0.0356	0.0286	0.0309	0.0643	0.0157	0.0979	0.0011
1	rs12755562	80609067	1.04	0.0824519171540817	0.93	0.128223312274834	0.000236506331078784	0.0772845495125372	0.0208	0.0164	0.0158	0.0017	0.1652	0.0024	0.0021	0.0578	6e-04	0.1065	0.1661	0.0242	0.0016	0.118	0.0145	0.003	0.0031	0.0013	8e-04	0.0355	0.0286	0.0309	0.0644	0.0157	0.0979	0.0011
1	rs114654885	80620818	1.04	0.0824519171540817	0.93	0.128223312274834	0.000252700719929949	0.0732259513449364	0.0209	0.0164	0.0159	0.0018	0.1653	0.0024	0.0022	0.0579	6e-04	0.1065	0.1657	0.0244	0.0016	0.1178	0.0145	0.0031	0.0032	0.0013	8e-04	0.0351	0.0285	0.031	0.0645	0.0157	0.0983	0.0011
1	rs61773500	80625330	1.04	0.0824519171540817	0.93	0.128223312274834	0.000254556524502903	0.0735128629740161	0.0209	0.0163	0.0159	0.0018	0.1653	0.0024	0.0022	0.0579	6e-04	0.1065	0.1657	0.0244	0.0016	0.1178	0.0145	0.0031	0.0032	0.0013	8e-04	0.0351	0.0285	0.031	0.0645	0.0157	0.0984	0.0011
1	rs61773502	80634467	1.04	0.0824519171540817	0.93	0.128223312274834	0.000261550565942371	0.0725106983371063	0.0209	0.0163	0.0159	0.0018	0.1655	0.0024	0.0022	0.0579	6e-04	0.1065	0.1657	0.0244	0.0016	0.1178	0.0145	0.0031	0.0032	0.0013	8e-04	0.035	0.0285	0.031	0.0644	0.0157	0.0984	0.0011
1	rs79839704	80647491	1.04	0.0824519171540817	0.93	0.128223312274834	0.000342914905322564	0.0722966879026286	0.0208	0.0163	0.0159	0.0019	0.1655	0.0024	0.0022	0.0579	6e-04	0.1066	0.1655	0.0244	0.0016	0.1178	0.0144	0.0033	0.0032	0.0013	8e-04	0.035	0.0284	0.031	0.0644	0.0156	0.0984	0.0012
1	rs79917264	80656282	1.04	0.0824519171540817	0.93	0.128223312274834	0.000859144381460358	0.0744485145023362	0.0208	0.0161	0.0157	0.0022	0.1658	0.0024	0.0024	0.0581	6e-04	0.1071	0.1648	0.0244	0.0015	0.1176	0.0141	0.0038	0.0034	0.0013	8e-04	0.0348	0.0281	0.0311	0.0643	0.0157	0.0983	0.0012
1	rs61773541	80657297	1.04	0.0824519171540817	0.93	0.128223312274834	0.00087915789285315	0.0723679956772017	0.0208	0.0161	0.0157	0.0022	0.1658	0.0024	0.0024	0.0581	6e-04	0.1071	0.1649	0.0244	0.0015	0.1176	0.0141	0.0038	0.0034	0.0013	8e-04	0.0348	0.0281	0.0311	0.0643	0.0157	0.0983	0.0012
1	rs78925934	80657731	1.04	0.0824519171540817	0.93	0.128223312274834	0.000873188317117027	0.0725820932031408	0.0208	0.0161	0.0157	0.0022	0.1658	0.0024	0.0024	0.0581	6e-04	0.1071	0.1649	0.0244	0.0015	0.1176	0.0141	0.0038	0.0034	0.0013	8e-04	0.0348	0.0281	0.0311	0.0643	0.0157	0.0983	0.0012
1	rs10782722	80662898	1.04	0.0824519171540817	0.93	0.128223312274834	0.000875422980225314	0.0745206892954474	0.0208	0.0161	0.0157	0.0022	0.1658	0.0024	0.0024	0.0581	6e-04	0.1071	0.1648	0.0244	0.0015	0.1176	0.0141	0.0038	0.0034	0.0013	8e-04	0.0348	0.0281	0.0312	0.0643	0.0157	0.0983	0.0012
1	rs3001446	80675529	1.04	0.0824519171540817	0.92	0.14824156235026	0.000867252193140735	0.0668939645962369	0.0207	0.0161	0.0157	0.0023	0.166	0.0024	0.0025	0.0581	6e-04	0.1069	0.1634	0.0242	0.0016	0.1177	0.0138	0.004	0.0034	0.0013	0.001	0.0347	0.0281	0.0315	0.0645	0.016	0.0983	0.0012
1	rs115211889	80677230	1.04	0.0824519171540817	0.92	0.14824156235026	0.000817420790346806	0.0591553835914021	0.0207	0.0161	0.0157	0.0024	0.1657	0.0024	0.0025	0.0582	7e-04	0.1071	0.1628	0.0243	0.0017	0.1178	0.0137	0.0041	0.0034	0.0014	0.0012	0.0347	0.028	0.0312	0.0647	0.0161	0.0983	0.0013
1	rs61773554	80686837	1.04	0.0824519171540817	0.91	0.170469891558667	0.000920338439923427	0.0482300619421839	0.0206	0.0163	0.0158	0.0026	0.1647	0.0025	0.0028	0.0583	8e-04	0.1075	0.1611	0.0244	0.0018	0.118	0.0135	0.0044	0.0036	0.0016	0.0015	0.0346	0.0279	0.0308	0.0653	0.0163	0.0982	0.0014
1	rs78518363	80686856	1.04	0.0824519171540817	0.91	0.170469891558667	0.000777384309209556	0.054201789283204	0.0207	0.0163	0.0157	0.0026	0.1646	0.0026	0.0029	0.0584	8e-04	0.1079	0.1609	0.0244	0.0019	0.118	0.0135	0.0045	0.0036	0.0016	0.0015	0.0345	0.0278	0.0303	0.0653	0.0162	0.0983	0.0014
1	rs61773555	80688096	1.04	0.0824519171540817	0.91	0.170469891558667	0.000775358364472907	0.0540125712744071	0.0206	0.0163	0.0157	0.0026	0.1646	0.0026	0.0029	0.0584	8e-04	0.1079	0.1609	0.0244	0.0019	0.118	0.0135	0.0045	0.0036	0.0016	0.0015	0.0345	0.0278	0.0303	0.0653	0.0163	0.0982	0.0014
1	rs4472717	80702046	1.04	0.0824519171540817	0.91	0.170469891558667	0.000782808227005278	0.0529457465454202	0.0206	0.0163	0.0157	0.0026	0.1647	0.0026	0.0029	0.0584	8e-04	0.108	0.1605	0.0245	0.0019	0.1181	0.0134	0.0045	0.0036	0.0016	0.0016	0.0345	0.0278	0.0302	0.0654	0.0163	0.0982	0.0014
1	rs3014990	80710916	1.04	0.0824519171540817	0.91	0.170469891558667	0.000857676970960428	0.0511472113061697	0.0206	0.0163	0.0157	0.0026	0.1647	0.0026	0.0029	0.0585	8e-04	0.108	0.1602	0.0245	0.0019	0.1181	0.0134	0.0046	0.0036	0.0016	0.0017	0.0345	0.0278	0.0302	0.0655	0.0163	0.0982	0.0014
1	rs1687842	80714542	1.04	0.0824519171540817	0.91	0.170469891558667	0.000802732757972523	0.0490731513813373	0.0207	0.0163	0.0157	0.0027	0.1647	0.0026	0.003	0.0584	9e-04	0.1081	0.1599	0.0245	0.0019	0.1181	0.0135	0.0046	0.0036	0.0016	0.0017	0.0345	0.0278	0.0302	0.0655	0.0164	0.0981	0.0015
1	rs55725046	80733417	1.04	0.0824519171540817	0.91	0.170469891558667	0.000487393992250029	0.045505279576202	0.0206	0.0163	0.0157	0.0026	0.1648	0.0026	0.003	0.0587	9e-04	0.1083	0.1588	0.0246	0.002	0.1185	0.0134	0.0044	0.0036	0.0017	0.0018	0.0345	0.0277	0.0301	0.0656	0.0166	0.0979	0.0015
1	rs75567516	80734087	1.04	0.0824519171540817	0.9	0.195029827813683	0.000485561879915615	0.0450385573984819	0.0206	0.0164	0.0157	0.0026	0.1648	0.0026	0.003	0.0587	9e-04	0.1083	0.1587	0.0246	0.002	0.1186	0.0133	0.0044	0.0036	0.0017	0.0018	0.0345	0.0277	0.0301	0.0655	0.0166	0.0979	0.0015
1	rs61772865	80738211	1.04	0.0824519171540817	0.9	0.195029827813683	0.000423736155248727	0.045505279576202	0.0206	0.0164	0.0157	0.0026	0.1657	0.0027	0.003	0.0586	9e-04	0.1081	0.1582	0.0246	0.0021	0.1186	0.0132	0.0044	0.0036	0.0017	0.0018	0.0345	0.0277	0.0301	0.0654	0.0168	0.0977	0.0015
1	rs115239612	80738785	1.04	0.0824519171540817	0.9	0.195029827813683	0.000408859271645009	0.045213328493622	0.0206	0.0164	0.0157	0.0026	0.1658	0.0027	0.003	0.0585	9e-04	0.1081	0.1581	0.0246	0.0021	0.1186	0.0132	0.0044	0.0036	0.0018	0.0018	0.0345	0.0277	0.0301	0.0654	0.0168	0.0976	0.0016
1	rs4650454	80741507	1.04	0.0824519171540817	0.9	0.195029827813683	0.00039557664775836	0.0445739686724164	0.0206	0.0164	0.0157	0.0026	0.166	0.0027	0.003	0.0585	0.001	0.108	0.158	0.0246	0.0021	0.1186	0.0132	0.0044	0.0036	0.0018	0.0018	0.0345	0.0277	0.0302	0.0654	0.0168	0.0975	0.0016
1	rs78337184	80750996	1.04	0.0824519171540817	0.9	0.195029827813683	0.000362508189109411	0.0435938262259931	0.0206	0.0164	0.0157	0.0026	0.1662	0.0027	0.003	0.0584	9e-04	0.108	0.1579	0.0246	0.0021	0.1185	0.0132	0.0044	0.0036	0.0018	0.0018	0.0345	0.0277	0.0302	0.0653	0.0169	0.0974	0.0016
1	rs79391878	80761021	1.04	0.0824519171540817	0.9	0.195029827813683	0.000343599018068246	0.0422266398329332	0.0206	0.0165	0.0157	0.0027	0.1665	0.0027	0.003	0.0584	9e-04	0.1079	0.1578	0.0246	0.0022	0.1184	0.0132	0.0043	0.0036	0.0018	0.0018	0.0344	0.0276	0.0303	0.0653	0.0169	0.0973	0.0016
1	rs17434893	80763755	1.04	0.0824519171540817	0.9	0.195029827813683	0.000343599018068246	0.042113585892031	0.0206	0.0165	0.0157	0.0027	0.1665	0.0027	0.003	0.0584	9e-04	0.1079	0.1578	0.0246	0.0022	0.1184	0.0132	0.0043	0.0036	0.0018	0.0018	0.0344	0.0276	0.0303	0.0653	0.017	0.0973	0.0016
1	rs9425185	80768336	1.04	0.0824519171540817	0.9	0.195029827813683	0.000343256818554854	0.042113585892031	0.0206	0.0165	0.0157	0.0027	0.1665	0.0027	0.003	0.0584	9e-04	0.1079	0.1578	0.0246	0.0022	0.1184	0.0132	0.0043	0.0036	0.0018	0.0018	0.0344	0.0276	0.0303	0.0653	0.017	0.0973	0.0016
1	rs12033709	80768813	1.04	0.0824519171540817	0.9	0.195029827813683	0.000338158073974933	0.0420571097345026	0.0206	0.0165	0.0157	0.0027	0.1665	0.0027	0.003	0.0584	9e-04	0.1079	0.1578	0.0246	0.0022	0.1184	0.0132	0.0043	0.0036	0.0018	0.0018	0.0344	0.0276	0.0303	0.0653	0.017	0.0972	0.0016
1	rs17104632	80771657	1.04	0.0824519171540817	0.9	0.195029827813683	0.000276881243282032	0.0456808493126426	0.0206	0.0165	0.0157	0.0027	0.1665	0.0029	0.003	0.0583	9e-04	0.1079	0.1578	0.0246	0.0022	0.1184	0.013	0.0043	0.0036	0.0018	0.0018	0.0344	0.0276	0.0303	0.0652	0.017	0.0972	0.0016
1	rs2389012	80782665	1.03	0.0957762513390589	0.89	0.222038712392691	0.00170942889821589	0.010204348519475	0.0217	0.0165	0.0183	0.0032	0.167	0.0029	0.0032	0.0594	0.001	0.11	0.1512	0.0263	0.0033	0.1152	0.0106	0.0045	0.0038	0.0022	0.0022	0.0327	0.0254	0.0322	0.0656	0.0198	0.0959	0.0017
1	rs72673668	80784020	1.03	0.0957762513390589	0.85	0.356744695657816	0.0021238189221127	0.0107828068519291	0.0218	0.0166	0.0187	0.0032	0.1671	0.0029	0.0031	0.0595	0.001	0.1101	0.1505	0.0264	0.0033	0.1154	0.0104	0.0044	0.0036	0.0022	0.0022	0.0326	0.0251	0.0323	0.0656	0.02	0.0957	0.0017
1	rs72673672	80785235	1.03	0.0957762513390589	0.79	0.649136622646432	0.00220488584933637	0.0106366640117926	0.0219	0.0166	0.0188	0.0032	0.1671	0.0029	0.0031	0.0596	0.001	0.1101	0.1504	0.0264	0.0033	0.1154	0.0104	0.0044	0.0035	0.0023	0.0022	0.0326	0.0251	0.0323	0.0656	0.02	0.0957	0.0017
1	rs138209117	80785288	1.03	0.0957762513390589	0.79	0.649136622646432	0.00217185295300196	0.0105204829500644	0.0219	0.0166	0.0188	0.0032	0.1671	0.0029	0.0031	0.0596	0.001	0.1101	0.1504	0.0264	0.0033	0.1154	0.0104	0.0044	0.0035	0.0022	0.0022	0.0326	0.0251	0.0323	0.0656	0.02	0.0957	0.0017
1	rs72673675	80790934	1.03	0.0957762513390589	0.77	0.773176121721263	0.0023778441676892	0.010347434181497	0.0219	0.0167	0.019	0.0032	0.1671	0.0029	0.0031	0.0596	0.001	0.1101	0.1502	0.0265	0.0034	0.1154	0.0104	0.0044	0.0034	0.0022	0.0022	0.0325	0.025	0.0324	0.0656	0.02	0.0956	0.0017
1	rs78174508	80792589	1.03	0.0957762513390589	0.77	0.773176121721263	0.00231463154657475	0.0104626369415013	0.0219	0.0167	0.0191	0.0032	0.1671	0.0029	0.0031	0.0597	0.001	0.1102	0.1501	0.0265	0.0034	0.1154	0.0104	0.0044	0.0034	0.0022	0.0022	0.0325	0.025	0.0324	0.0656	0.02	0.0956	0.0017
1	rs12073845	80797910	1.03	0.0957762513390589	0.72	1.14588815616863	0.00234274194723738	0.00978121619572833	0.0219	0.0167	0.0191	0.0032	0.1671	0.0029	0.0031	0.0597	0.001	0.1102	0.1501	0.0265	0.0034	0.1155	0.0104	0.0044	0.0034	0.0022	0.0022	0.0325	0.025	0.0324	0.0656	0.02	0.0956	0.0017
1	rs2389015	80799190	1.03	0.0957762513390589	0.74	0.985826031678479	0.0019005203574049	0.0101758538103005	0.0219	0.0168	0.0191	0.0033	0.1673	0.0029	0.0031	0.0596	0.001	0.1102	0.1501	0.0266	0.0033	0.1153	0.0104	0.0044	0.0034	0.0026	0.0022	0.0324	0.025	0.0323	0.0655	0.0201	0.0955	0.0017
1	rs79691972	80812675	1.03	0.0957762513390589	0.74	0.985826031678479	0.00169018764347007	0.0100622832198251	0.022	0.0166	0.0192	0.0033	0.1673	0.003	0.0032	0.0596	9e-04	0.1103	0.1501	0.0266	0.0032	0.1154	0.0104	0.0044	0.0034	0.0025	0.0021	0.0324	0.025	0.0323	0.0655	0.0202	0.0955	0.0016
1	rs17436212	80816962	1.03	0.0957762513390589	0.74	0.985826031678479	0.00168891116092223	0.0100622832198251	0.022	0.0166	0.0192	0.0033	0.1673	0.003	0.0032	0.0596	9e-04	0.1103	0.1501	0.0266	0.0032	0.1154	0.0104	0.0044	0.0034	0.0025	0.0021	0.0324	0.025	0.0323	0.0655	0.0202	0.0955	0.0016
1	rs78526778	80820420	1.03	0.0957762513390589	0.74	0.985826031678479	0.00164098071380532	0.0101189868557896	0.022	0.0166	0.0192	0.0033	0.1673	0.003	0.0032	0.0596	9e-04	0.1103	0.1501	0.0266	0.0032	0.1154	0.0103	0.0044	0.0034	0.0025	0.0021	0.0324	0.025	0.0323	0.0655	0.0202	0.0956	0.0016
1	rs12746595	80828455	1.03	0.0957762513390589	0.74	0.985826031678479	0.00156515142820216	0.0100057429421696	0.022	0.0166	0.0192	0.0033	0.1674	0.003	0.0032	0.0596	9e-04	0.1103	0.1501	0.0267	0.0031	0.1154	0.0103	0.0045	0.0034	0.0025	0.002	0.0324	0.025	0.0323	0.0655	0.0202	0.0955	0.0016
1	rs56257044	80831863	1.03	0.0957762513390589	0.74	0.985826031678479	0.00156035868239575	0.0100057429421696	0.022	0.0166	0.0192	0.0033	0.1674	0.003	0.0032	0.0596	9e-04	0.1103	0.15	0.0267	0.0031	0.1154	0.0103	0.0045	0.0034	0.0025	0.002	0.0324	0.025	0.0323	0.0654	0.0202	0.0955	0.0016
1	rs72675724	80841482	1.03	0.0957762513390589	0.74	0.985826031678479	0.00136205150391559	0.0107828068519291	0.0221	0.0166	0.0193	0.0033	0.1675	0.003	0.0032	0.0597	9e-04	0.1104	0.15	0.0267	0.0029	0.1155	0.0103	0.0045	0.0034	0.0025	0.0019	0.0325	0.0249	0.0323	0.0654	0.0202	0.0955	0.0015
1	rs72675727	80848329	1.03	0.0957762513390589	0.74	0.985826031678479	0.00128156754360055	0.0117728401288292	0.0221	0.0166	0.0194	0.0033	0.1681	0.003	0.0032	0.0596	8e-04	0.1105	0.1495	0.0268	0.0028	0.1155	0.0103	0.0045	0.0034	0.0024	0.0018	0.0325	0.0249	0.0324	0.0653	0.0202	0.0954	0.0014
1	rs67811998	80848365	1.03	0.0957762513390589	0.74	0.985826031678479	0.0012714062618676	0.0117421898049741	0.0221	0.0166	0.0194	0.0033	0.1681	0.003	0.0032	0.0596	8e-04	0.1105	0.1495	0.0268	0.0028	0.1155	0.0103	0.0045	0.0034	0.0024	0.0018	0.0325	0.0249	0.0324	0.0653	0.0202	0.0954	0.0014
1	rs1549553	80857894	1.03	0.0957762513390589	0.74	0.985826031678479	0.00148413291984427	0.00978121619572833	0.022	0.0167	0.0196	0.0034	0.1685	0.0031	0.0033	0.0596	8e-04	0.1104	0.1493	0.0268	0.0027	0.1151	0.0104	0.0046	0.0034	0.0024	0.0018	0.0324	0.0246	0.0325	0.0652	0.0205	0.0955	0.0013
1	rs75489945	80866556	1.03	0.0957762513390589	0.74	0.985826031678479	0.00156395212225422	0.0107534968452045	0.022	0.0167	0.0196	0.0033	0.1685	0.0031	0.0033	0.0596	8e-04	0.1104	0.1493	0.0269	0.0027	0.1151	0.0104	0.0046	0.0034	0.0024	0.0018	0.0324	0.0245	0.0326	0.0652	0.0205	0.0955	0.0013
1	rs114462242	80866591	1.03	0.0957762513390589	0.75	0.911329023803182	0.00163227298547795	0.0107828068519291	0.022	0.0167	0.0196	0.0033	0.1685	0.0031	0.0033	0.0596	8e-04	0.1105	0.1492	0.0269	0.0027	0.1151	0.0103	0.0046	0.0034	0.0024	0.0018	0.0324	0.0245	0.0326	0.0652	0.0205	0.0955	0.0013
1	rs72675739	80870174	1.03	0.0957762513390589	0.75	0.911329023803182	0.00198919235242024	0.0188624929852197	0.0221	0.0167	0.0197	0.0033	0.1685	0.0031	0.0032	0.0595	8e-04	0.1108	0.1494	0.0269	0.0026	0.115	0.0104	0.0046	0.0035	0.0023	0.0018	0.0324	0.0239	0.0326	0.0652	0.0205	0.0955	0.0013
1	rs74097544	80876827	1.02	0.110678017971113	0.75	0.911329023803182	0.00228679261503209	0.0126792967297635	0.0224	0.017	0.0199	0.0034	0.1686	0.0031	0.0032	0.0592	8e-04	0.1108	0.1492	0.0271	0.0024	0.1145	0.0106	0.0046	0.0035	0.0022	0.0018	0.0319	0.0238	0.0329	0.0653	0.0208	0.0954	0.0013
1	rs3909721	80877080	1.02	0.110678017971113	0.75	0.911329023803182	0.00259922353523265	0.0150760480584709	0.0225	0.0172	0.02	0.0034	0.1686	0.0032	0.0032	0.0589	8e-04	0.1108	0.1494	0.0272	0.0023	0.1142	0.0107	0.0046	0.0035	0.0022	0.0018	0.0317	0.0237	0.0329	0.0653	0.0209	0.0955	0.0012
1	rs116758999	80877543	1.02	0.110678017971113	0.75	0.911329023803182	0.00420073962015994	0.0215476404171918	0.0228	0.0175	0.0206	0.0034	0.1687	0.0033	0.0032	0.0585	7e-04	0.1109	0.1495	0.0275	0.0021	0.114	0.0109	0.0046	0.0036	0.0022	0.0018	0.0308	0.0236	0.033	0.0647	0.0212	0.0953	0.0013
1	rs12130098	80881626	1.01	0.127260826833158	0.87	0.283849475516541	0.0224527451171038	0.056301984089823	0.0237	0.0181	0.0219	0.0036	0.1705	0.0037	0.0032	0.0575	6e-04	0.11	0.15	0.0283	0.0016	0.112	0.0114	0.0047	0.004	0.0022	0.0019	0.0285	0.0233	0.0335	0.0637	0.0218	0.0948	0.0013
1	rs72675749	80890163	1.01	0.127260826833158	0.87	0.283849475516541	0.0256442796868567	0.0654509721872734	0.0239	0.0182	0.022	0.0036	0.1706	0.0037	0.0032	0.057	6e-04	0.1101	0.1503	0.0283	0.0016	0.1118	0.0114	0.0046	0.004	0.0023	0.0019	0.0284	0.0233	0.0336	0.0636	0.0218	0.0947	0.0014
1	rs74690879	80894601	1.01	0.127260826833158	0.88	0.251609301083599	0.0251623636986552	0.0660677823225773	0.0239	0.0182	0.022	0.0036	0.1706	0.0037	0.0032	0.057	6e-04	0.1101	0.1503	0.0283	0.0016	0.1117	0.0114	0.0046	0.004	0.0023	0.0019	0.0284	0.0233	0.0336	0.0636	0.0218	0.0946	0.0014
1	rs12117486	80908470	1.01	0.127260826833158	0.88	0.251609301083599	0.0233475026019069	0.0630754403159176	0.0239	0.0182	0.0221	0.0036	0.1706	0.0037	0.0032	0.057	6e-04	0.11	0.1504	0.0282	0.0016	0.1116	0.0114	0.0046	0.004	0.0024	0.0018	0.0284	0.0233	0.0336	0.0636	0.0218	0.0945	0.0014
1	rs4607823	80912432	1.01	0.127260826833158	0.88	0.251609301083599	0.0232030338844832	0.0612682758992906	0.0239	0.0182	0.0221	0.0036	0.1705	0.0038	0.0032	0.057	6e-04	0.11	0.1504	0.0282	0.0016	0.1116	0.0114	0.0046	0.004	0.0024	0.0018	0.0284	0.0234	0.0337	0.0636	0.0218	0.0944	0.0014
1	rs79937414	80916892	1.01	0.127260826833158	0.88	0.251609301083599	0.0229732211717573	0.0602078881705046	0.0239	0.0182	0.0221	0.0037	0.1705	0.0038	0.0032	0.057	7e-04	0.11	0.1505	0.0282	0.0016	0.1115	0.0113	0.0046	0.004	0.0024	0.0018	0.0284	0.0234	0.0337	0.0637	0.0218	0.0943	0.0014
1	rs76830842	80918973	1.01	0.127260826833158	0.88	0.251609301083599	0.0234054705095919	0.0592865141321168	0.0239	0.0182	0.0221	0.0037	0.1704	0.0038	0.0032	0.057	6e-04	0.11	0.1505	0.0282	0.0016	0.1115	0.0113	0.0046	0.004	0.0024	0.0018	0.0284	0.0234	0.0337	0.0637	0.0218	0.0943	0.0014
1	rs12126089	80926312	1	0.145626599290586	0.88	0.251609301083599	0.0305725316992462	0.0651776141794021	0.0242	0.0187	0.0223	0.0037	0.1694	0.0047	0.0032	0.0568	9e-04	0.1098	0.1503	0.0278	0.0019	0.1102	0.0117	0.0049	0.0041	0.0035	0.0016	0.0284	0.0235	0.0343	0.0632	0.0218	0.0934	0.0014
1	rs11163022	80929774	1	0.145626599290586	0.88	0.251609301083599	0.0312678327960948	0.0657933448479825	0.0242	0.0187	0.0222	0.0037	0.1693	0.0047	0.0032	0.0568	0.001	0.1098	0.1503	0.0278	0.0019	0.1102	0.0117	0.0049	0.0041	0.0036	0.0016	0.0284	0.0235	0.0343	0.0632	0.0218	0.0934	0.0014
1	rs72935320	80931508	1	0.145626599290586	0.88	0.251609301083599	0.0314821507282797	0.0656563058331336	0.0242	0.0187	0.0222	0.0037	0.1693	0.0048	0.0032	0.0568	0.001	0.1098	0.1503	0.0278	0.0019	0.1102	0.0117	0.0049	0.0041	0.0036	0.0016	0.0284	0.0235	0.0343	0.0632	0.0218	0.0934	0.0014
1	rs12137043	80932599	1	0.145626599290586	0.88	0.251609301083599	0.0316136291750667	0.0655878312910603	0.0242	0.0187	0.0222	0.0037	0.1693	0.0048	0.0032	0.0568	0.001	0.1098	0.1503	0.0278	0.0019	0.1102	0.0117	0.0049	0.0041	0.0036	0.0016	0.0284	0.0235	0.0343	0.0632	0.0218	0.0934	0.0014
1	rs115440384	80933641	1	0.145626599290586	0.88	0.251609301083599	0.0314105972050731	0.0655878312910603	0.0242	0.0187	0.0222	0.0037	0.1693	0.0048	0.0032	0.0568	0.001	0.1098	0.1503	0.0278	0.0019	0.1102	0.0117	0.0049	0.0041	0.0036	0.0016	0.0284	0.0235	0.0343	0.0632	0.0218	0.0934	0.0014
1	rs61772945	80935966	1	0.145626599290586	0.88	0.251609301083599	0.0317334889191127	0.0657248103554175	0.0242	0.0187	0.0222	0.0037	0.1693	0.0048	0.0032	0.0568	0.001	0.1098	0.1503	0.0278	0.0019	0.1102	0.0117	0.0049	0.0041	0.0036	0.0016	0.0284	0.0235	0.0343	0.0632	0.0218	0.0934	0.0014
1	rs17391206	80936973	1	0.145626599290586	0.88	0.251609301083599	0.0319018275358731	0.0659305037042551	0.0242	0.0187	0.0222	0.0037	0.1693	0.0048	0.0032	0.0568	0.001	0.1098	0.1503	0.0278	0.0019	0.1102	0.0117	0.0049	0.0041	0.0036	0.0016	0.0284	0.0235	0.0343	0.0632	0.0218	0.0934	0.0014
1	rs11163027	80946843	1	0.145626599290586	0.88	0.251609301083599	0.0335074290869086	0.0662739246303819	0.0242	0.0187	0.0222	0.0037	0.1692	0.0048	0.0032	0.0568	0.001	0.1098	0.15	0.0278	0.0019	0.1102	0.0117	0.0049	0.0041	0.0037	0.0016	0.0284	0.0235	0.0344	0.0632	0.0219	0.0934	0.0014
1	rs2389053	80951861	1	0.145626599290586	0.87	0.283849475516541	0.0345789164152703	0.0670320793301974	0.0242	0.0188	0.0222	0.0036	0.169	0.0049	0.0032	0.0568	0.001	0.1098	0.1498	0.0278	0.0019	0.11	0.0118	0.0049	0.0041	0.0038	0.0017	0.0285	0.0234	0.0343	0.0632	0.0219	0.0933	0.0015
1	rs75128257	80953685	1	0.145626599290586	0.86	0.318862054747229	0.0344389267204083	0.0669630070671955	0.0242	0.0188	0.0222	0.0036	0.169	0.0049	0.0032	0.0568	0.001	0.1098	0.1498	0.0279	0.0019	0.11	0.0118	0.0049	0.0041	0.0038	0.0017	0.0285	0.0235	0.0343	0.0632	0.0219	0.0933	0.0015
1	rs1469340	80962020	1	0.145626599290586	0.86	0.318862054747229	0.0363029921546007	0.0666870160344164	0.0242	0.0191	0.0222	0.0034	0.1682	0.0052	0.0035	0.0571	0.0012	0.11	0.1494	0.0278	0.0021	0.1097	0.012	0.0049	0.0041	0.0042	0.0018	0.0288	0.0234	0.0341	0.0631	0.022	0.0927	0.0015
1	rs10493666	80964490	0.97	0.212405230483542	0.86	0.318862054747229	17.3476058004938	2.61603655704635	0.0241	0.0191	0.0218	0.035	0.1619	0.0052	0.0035	0.0552	0.0012	0.1069	0.1443	0.0269	0.0021	0.1067	0.0118	0.0048	0.0041	0.0041	0.0018	0.0264	0.0221	0.0332	0.0608	0.0216	0.0896	0.0015
1	rs72675790	80970793	0.92	0.368072033098782	0.86	0.318862054747229	160.812985301014	20.7700021103692	0.0239	0.0191	0.0212	0.0833	0.1523	0.0052	0.0035	0.0522	0.0012	0.1019	0.1364	0.0255	0.0022	0.1022	0.0117	0.0048	0.0041	0.004	0.0019	0.0228	0.0199	0.0318	0.0573	0.0212	0.0848	0.0015
1	rs184812	80970978	0.92	0.368072033098782	0.86	0.318862054747229	164.132696291056	21.4521689656296	0.0239	0.0191	0.0212	0.084	0.1521	0.0052	0.0035	0.0521	0.0012	0.1018	0.1363	0.0255	0.0022	0.1022	0.0117	0.0048	0.0041	0.004	0.0019	0.0228	0.0199	0.0318	0.0573	0.0212	0.0848	0.0015
1	rs11163038	80974250	0.91	0.406594937265203	0.86	0.318862054747229	207.237023061554	27.1342306939594	0.0239	0.0191	0.0211	0.0931	0.15	0.0053	0.0035	0.0515	0.0012	0.101	0.1349	0.0253	0.0022	0.1013	0.0117	0.0048	0.0041	0.004	0.0019	0.0223	0.0195	0.0315	0.0565	0.0212	0.0837	0.0015
1	rs356285	80977453	0.9	0.447749409690379	0.86	0.318862054747229	249.980643843786	32.6951002631064	0.0238	0.0191	0.021	0.1013	0.1484	0.0052	0.0035	0.051	0.0012	0.1002	0.1336	0.0252	0.0022	0.1005	0.0117	0.0048	0.004	0.004	0.0019	0.0219	0.0191	0.0312	0.0558	0.0212	0.0826	0.0015
1	rs11163039	80984855	0.86	0.639923359357885	0.86	0.318862054747229	340	60.9683259771716	0.0237	0.0191	0.0206	0.1336	0.141	0.0053	0.0035	0.0488	0.0012	0.0971	0.129	0.0248	0.0022	0.0976	0.0115	0.0048	0.004	0.004	0.0019	0.0202	0.0177	0.03	0.0531	0.0209	0.0793	0.0015
1	rs11163044	81002495	0.87	0.587631181685492	0.86	0.318862054747229	340	50.1648901742538	0.0241	0.019	0.0203	0.1316	0.1446	0.0047	0.0035	0.0505	9e-04	0.0964	0.1318	0.0239	0.0018	0.1018	0.0112	0.0041	0.0033	0.0014	0.0011	0.0204	0.0187	0.0239	0.0535	0.0198	0.0817	0.0011
1	rs76181754	81004134	0.87	0.587631181685492	0.85	0.356744695657816	340	50.4220938820005	0.0241	0.019	0.0203	0.1315	0.1446	0.0047	0.0035	0.0505	9e-04	0.0964	0.1318	0.024	0.0018	0.1019	0.0112	0.0041	0.0033	0.0014	0.0011	0.0204	0.0187	0.0238	0.0536	0.0198	0.0817	0.0011
1	rs11163046	81005709	0.87	0.587631181685492	0.85	0.356744695657816	340	50.2798684240013	0.024	0.019	0.0204	0.1314	0.1445	0.0048	0.0035	0.0506	8e-04	0.0963	0.1317	0.024	0.0018	0.1019	0.0114	0.004	0.0033	0.0014	0.0011	0.0205	0.0187	0.0237	0.0535	0.0199	0.0818	0.0011
1	rs68178637	81015194	0.87	0.587631181685492	0.85	0.356744695657816	340	49.5254873047932	0.024	0.019	0.0203	0.1306	0.1449	0.0048	0.0035	0.0506	8e-04	0.0963	0.1317	0.024	0.0018	0.1023	0.0114	0.004	0.0033	0.0014	0.0011	0.0205	0.0187	0.0233	0.0536	0.0199	0.0819	0.0011
1	rs76376281	81015861	0.87	0.587631181685492	0.85	0.356744695657816	340	49.4459172564481	0.024	0.019	0.0203	0.1305	0.145	0.0048	0.0035	0.0507	8e-04	0.0963	0.1317	0.024	0.0018	0.1023	0.0114	0.004	0.0033	0.0014	0.0011	0.0205	0.0187	0.0232	0.0536	0.0199	0.0819	0.0011
1	rs76369243	81017402	0.87	0.587631181685492	0.84	0.397589870063919	340	49.5143345386414	0.024	0.019	0.0203	0.1304	0.145	0.0048	0.0035	0.0507	8e-04	0.0963	0.1317	0.024	0.0018	0.1024	0.0114	0.004	0.0033	0.0014	0.0011	0.0205	0.0187	0.0231	0.0536	0.0199	0.0819	0.0011
1	rs72678208	81017781	0.87	0.587631181685492	0.84	0.397589870063919	340	49.5711710596195	0.024	0.0191	0.0203	0.1304	0.145	0.0048	0.0035	0.0507	9e-04	0.0963	0.1318	0.0239	0.0018	0.1025	0.0114	0.004	0.0033	0.0014	0.0011	0.0205	0.0187	0.023	0.0536	0.0199	0.0819	0.0012
1	rs74476360	81018552	0.87	0.587631181685492	0.84	0.397589870063919	340	49.4941738442287	0.024	0.0191	0.0203	0.1302	0.145	0.0048	0.0035	0.0507	9e-04	0.0963	0.1318	0.0239	0.0018	0.1025	0.0114	0.004	0.0033	0.0014	0.0011	0.0205	0.0187	0.0229	0.0536	0.0199	0.082	0.0012
1	rs116631028	81019150	0.87	0.587631181685492	0.84	0.397589870063919	340	49.4873106512044	0.024	0.019	0.0203	0.1302	0.1451	0.0048	0.0035	0.0506	9e-04	0.0963	0.1317	0.0239	0.0018	0.1026	0.0115	0.004	0.0033	0.0014	0.0011	0.0205	0.0187	0.0228	0.0537	0.02	0.0819	0.0012
1	rs80098637	81024440	0.87	0.587631181685492	0.83	0.441484906400802	340	48.7047665458061	0.024	0.0191	0.0204	0.1296	0.1453	0.0048	0.0035	0.0507	9e-04	0.0963	0.1318	0.0239	0.0018	0.1029	0.0115	0.004	0.0033	0.0014	0.0011	0.0205	0.0187	0.0224	0.0538	0.02	0.082	0.0012
1	rs115705961	81028845	0.88	0.538208189821859	0.83	0.441484906400802	340	45.5992828648799	0.024	0.0192	0.0202	0.1262	0.1462	0.0047	0.0035	0.051	9e-04	0.0965	0.1322	0.0238	0.0019	0.1036	0.0117	0.004	0.0034	0.0014	0.0011	0.0207	0.0188	0.0221	0.0541	0.02	0.0822	0.0012
1	rs17105065	81033116	0.88	0.538208189821859	0.83	0.441484906400802	340	45.1150887163859	0.024	0.0192	0.0202	0.1257	0.1464	0.0047	0.0035	0.0511	9e-04	0.0966	0.1322	0.0238	0.0019	0.1037	0.0117	0.004	0.0034	0.0014	0.0011	0.0207	0.0188	0.022	0.0542	0.0201	0.0823	0.0013
1	rs11163056	81039056	0.88	0.538208189821859	0.83	0.441484906400802	340	44.6669471786869	0.024	0.0193	0.0202	0.125	0.1467	0.0046	0.0035	0.0512	9e-04	0.0967	0.1323	0.0238	0.0018	0.1039	0.0117	0.0039	0.0034	0.0014	0.0011	0.0208	0.0188	0.022	0.0541	0.0201	0.0824	0.0013
1	rs1885705	81053465	0.88	0.538208189821859	0.83	0.441484906400802	340	41.7480079847119	0.0241	0.0193	0.02	0.123	0.1472	0.0046	0.0031	0.0515	9e-04	0.0968	0.1325	0.0239	0.0017	0.1044	0.0118	0.0039	0.0034	0.0013	0.001	0.0209	0.0189	0.0219	0.0543	0.0201	0.0827	0.0013
1	rs12563342	81053664	0.88	0.538208189821859	0.83	0.441484906400802	340	41.6365110131371	0.0241	0.0193	0.02	0.1228	0.1473	0.0046	0.0032	0.0515	9e-04	0.0968	0.1325	0.0238	0.0017	0.1044	0.0118	0.0039	0.0034	0.0013	0.001	0.0209	0.0189	0.022	0.0543	0.0201	0.0826	0.0013
1	rs72678215	81059213	0.88	0.538208189821859	0.83	0.441484906400802	340	40.8003096121606	0.0241	0.0193	0.0201	0.1221	0.1473	0.0046	0.0032	0.0515	9e-04	0.0968	0.1325	0.0238	0.0017	0.1045	0.0119	0.0039	0.0034	0.0013	0.001	0.0209	0.0189	0.022	0.0544	0.0202	0.0827	0.0013
1	rs1146687	81078353	0.96	0.238871757466757	0.83	0.441484906400802	3.99382264176335	0.394607281352128	0.0263	0.022	0.0254	0.0218	0.1618	0.0038	0.0029	0.0635	0.0015	0.1007	0.1391	0.0253	0.0025	0.1215	0.015	0.0035	0.0035	0.0016	0.0012	0.0243	0.0214	0.0235	0.0643	0.0263	0.0905	0.0019
1	rs6424709	81085347	0.96	0.238871757466757	0.83	0.441484906400802	2.74172140161958	0.284920754151738	0.0264	0.0221	0.0256	0.0196	0.1623	0.0038	0.0029	0.0637	0.0015	0.1009	0.1393	0.0253	0.0025	0.1218	0.0151	0.0035	0.0034	0.0016	0.0012	0.0244	0.0215	0.0235	0.0645	0.0264	0.0907	0.0019
1	rs72933092	81102777	0.96	0.238871757466757	0.83	0.441484906400802	0.395021575726315	0.0536978436431144	0.0264	0.0223	0.0262	0.0118	0.1635	0.0037	0.0028	0.0649	0.0013	0.101	0.1402	0.0254	0.0022	0.1233	0.0155	0.0035	0.0034	0.0016	0.0011	0.0247	0.0217	0.0235	0.0656	0.0262	0.0916	0.0017
1	rs80302341	81103639	0.96	0.238871757466757	0.83	0.441484906400802	0.271109056031573	0.0443424760554932	0.0264	0.0224	0.0264	0.0106	0.1637	0.0037	0.0028	0.0651	0.0013	0.101	0.1403	0.0254	0.0022	0.1236	0.0156	0.0035	0.0034	0.0016	0.001	0.0247	0.0217	0.0235	0.0657	0.0262	0.0918	0.0017
1	rs77997298	81114990	0.96	0.238871757466757	0.83	0.441484906400802	0.0682075234261823	0.0468589406005095	0.0265	0.0226	0.0269	0.0047	0.1645	0.0036	0.0027	0.0658	0.0011	0.1013	0.1408	0.0256	0.002	0.1251	0.0158	0.0034	0.0034	0.0015	0.001	0.025	0.0219	0.0236	0.0666	0.0259	0.0922	0.0016
1	rs17105202	81117731	0.96	0.238871757466757	0.83	0.441484906400802	0.0660324710638971	0.0486508057765096	0.0265	0.0226	0.0269	0.0045	0.1645	0.0036	0.0027	0.0658	0.0011	0.1013	0.1409	0.0256	0.002	0.1251	0.0158	0.0034	0.0034	0.0015	0.001	0.025	0.0219	0.0236	0.0666	0.0259	0.0923	0.0016
1	rs1625908	81120036	0.96	0.238871757466757	0.83	0.441484906400802	0.0586062361460253	0.0562378374433771	0.0265	0.0226	0.027	0.0033	0.1647	0.0036	0.0027	0.066	0.0011	0.1014	0.141	0.0256	0.002	0.1254	0.016	0.0034	0.0034	0.0015	9e-04	0.0251	0.0219	0.0236	0.0668	0.0258	0.0923	0.0016
1	rs116376213	81127174	0.96	0.238871757466757	0.83	0.441484906400802	0.0607298806468416	0.056301984089823	0.0265	0.0226	0.0271	0.0032	0.1646	0.0036	0.0027	0.066	0.0011	0.1014	0.1411	0.0256	0.002	0.1256	0.016	0.0034	0.0034	0.0015	9e-04	0.0251	0.0219	0.0235	0.0668	0.0257	0.0923	0.0016
1	rs55979328	81134925	0.96	0.238871757466757	0.83	0.441484906400802	0.0584785852191837	0.0564303715929338	0.0265	0.0226	0.0271	0.003	0.1644	0.0036	0.0027	0.0661	0.0011	0.1015	0.1412	0.0256	0.0019	0.1258	0.016	0.0034	0.0034	0.0015	9e-04	0.025	0.0219	0.0235	0.0669	0.0256	0.0923	0.0015
1	rs12079459	81141107	0.96	0.238871757466757	0.83	0.441484906400802	0.0581148857128635	0.0564303715929338	0.0265	0.0226	0.0271	0.0029	0.1643	0.0036	0.0027	0.0661	0.0011	0.1015	0.1413	0.0256	0.0019	0.1259	0.016	0.0034	0.0034	0.0015	9e-04	0.0251	0.0219	0.0235	0.0669	0.0257	0.0923	0.0015
1	rs17396918	81142718	0.96	0.238871757466757	0.83	0.441484906400802	0.0563011589801276	0.0561737222140632	0.0264	0.0227	0.0271	0.0029	0.1642	0.0036	0.0026	0.0662	0.0011	0.1016	0.1413	0.0256	0.0019	0.1259	0.016	0.0034	0.0034	0.0015	9e-04	0.0251	0.0219	0.0236	0.0669	0.0257	0.0924	0.0015
1	rs34898186	81146298	0.96	0.238871757466757	0.83	0.441484906400802	0.0568358974722665	0.0565588846410579	0.0264	0.0227	0.0272	0.0029	0.1641	0.0036	0.0026	0.0662	0.0011	0.1016	0.1413	0.0255	0.0019	0.1259	0.016	0.0034	0.0034	0.0015	9e-04	0.025	0.0219	0.0236	0.0669	0.0256	0.0924	0.0015
1	rs17105362	81146974	0.96	0.238871757466757	0.82	0.488512084344485	0.0569611544741204	0.0568807159807942	0.0264	0.0227	0.0272	0.0029	0.1641	0.0036	0.0026	0.0662	0.0011	0.1016	0.1414	0.0255	0.0019	0.1259	0.016	0.0034	0.0034	0.0015	9e-04	0.025	0.0219	0.0236	0.0669	0.0256	0.0924	0.0015
1	rs12023504	81154232	0.96	0.238871757466757	0.82	0.488512084344485	0.0622178379789101	0.0542649254622272	0.0264	0.0227	0.0272	0.0029	0.1641	0.0036	0.0026	0.0663	0.0011	0.1016	0.1414	0.0255	0.0019	0.1261	0.016	0.0033	0.0034	0.0015	9e-04	0.025	0.0219	0.0236	0.0668	0.0256	0.0924	0.0015
1	rs76700240	81155217	0.96	0.238871757466757	0.81	0.53874877155386	0.0636332519431698	0.0544545243824186	0.0264	0.0226	0.0272	0.0029	0.164	0.0036	0.0026	0.0662	0.0011	0.1016	0.1414	0.0255	0.0019	0.1261	0.016	0.0033	0.0034	0.0015	9e-04	0.025	0.0219	0.0236	0.0669	0.0256	0.0924	0.0014
1	rs841668	81159163	0.96	0.238871757466757	0.81	0.53874877155386	0.0697923740700397	0.0505333042179691	0.0262	0.0226	0.0274	0.0028	0.1639	0.0036	0.0026	0.0666	0.001	0.1018	0.1416	0.0255	0.0018	0.1259	0.0159	0.0033	0.0034	0.0015	8e-04	0.025	0.022	0.0236	0.0669	0.0257	0.0924	0.0014
1	rs116742198	81162142	0.95	0.267590046340022	0.81	0.53874877155386	0.1069089828395	0.0539495621488065	0.0258	0.0224	0.0281	0.0027	0.1628	0.0036	0.0024	0.0677	0.001	0.1028	0.1419	0.0253	0.0017	0.1258	0.0153	0.0032	0.0035	0.0016	8e-04	0.0248	0.0223	0.0237	0.0669	0.0258	0.092	0.0012
1	rs116507436	81164277	0.95	0.267590046340022	0.81	0.53874877155386	0.109124895753023	0.0585668296669022	0.0258	0.0224	0.0282	0.0027	0.1628	0.0035	0.0024	0.0677	0.001	0.1028	0.1419	0.0253	0.0017	0.1259	0.0153	0.0032	0.0035	0.0016	8e-04	0.0248	0.0223	0.0237	0.0669	0.0258	0.092	0.0012
1	rs74099527	81173993	0.95	0.267590046340022	0.81	0.53874877155386	0.106533468834504	0.0489523179733826	0.0258	0.0224	0.0283	0.0027	0.1627	0.0036	0.0024	0.0678	0.001	0.103	0.142	0.0252	0.0017	0.1259	0.0152	0.0032	0.0035	0.0016	8e-04	0.0248	0.0224	0.0237	0.0669	0.0256	0.092	0.0012
1	rs2796212	81179959	0.95	0.267590046340022	0.81	0.53874877155386	0.102143315704456	0.046032885392933	0.0257	0.0224	0.0284	0.0027	0.1625	0.0036	0.0024	0.0678	0.001	0.103	0.142	0.0252	0.0016	0.126	0.0153	0.0032	0.0035	0.0017	8e-04	0.0248	0.0224	0.0238	0.0667	0.0257	0.0918	0.0011
1	rs75717571	81186666	0.95	0.267590046340022	0.81	0.53874877155386	0.102901989723731	0.0491941152509978	0.0258	0.0224	0.0284	0.0027	0.1624	0.0036	0.0024	0.0679	0.001	0.1031	0.142	0.0251	0.0016	0.1259	0.0153	0.0032	0.0035	0.0019	8e-04	0.0248	0.0224	0.024	0.0666	0.0258	0.0916	0.0012
1	rs2152856	81188002	0.95	0.267590046340022	0.81	0.53874877155386	0.102849554992577	0.0485304296482857	0.0257	0.0224	0.0284	0.0027	0.1624	0.0036	0.0025	0.0679	0.001	0.1032	0.1419	0.0251	0.0016	0.1259	0.0153	0.0033	0.0035	0.0019	8e-04	0.0248	0.0225	0.024	0.0665	0.0258	0.0916	0.0012
1	rs12075345	81188846	0.95	0.267590046340022	0.81	0.53874877155386	0.105066165506093	0.052446903819743	0.0258	0.0224	0.0284	0.0027	0.1624	0.0036	0.0025	0.0679	0.001	0.1032	0.1419	0.0251	0.0016	0.1259	0.0153	0.0033	0.0035	0.0019	8e-04	0.0248	0.0225	0.024	0.0665	0.0258	0.0915	0.0012
1	rs75534532	81193841	0.94	0.298643641979994	0.81	0.53874877155386	0.119590026332688	0.0692580629845816	0.0258	0.0224	0.0285	0.0028	0.1622	0.0036	0.0025	0.0681	0.001	0.1032	0.1419	0.0251	0.0016	0.1258	0.0151	0.0033	0.0035	0.0019	8e-04	0.0248	0.0225	0.024	0.0665	0.0258	0.0914	0.0012
1	rs1774871	81208477	0.94	0.298643641979994	0.81	0.53874877155386	0.12766226493731	0.0440538632783374	0.026	0.0225	0.0285	0.0029	0.1616	0.0037	0.0026	0.0688	0.001	0.1032	0.1416	0.025	0.0017	0.125	0.0146	0.0034	0.0037	0.0021	8e-04	0.0249	0.0228	0.0239	0.0666	0.0257	0.0912	0.0014
1	rs72678260	81209812	0.94	0.298643641979994	0.81	0.53874877155386	0.177534590790224	0.0401571546215348	0.0262	0.0228	0.029	0.0031	0.1596	0.0039	0.0028	0.07	0.0011	0.1034	0.1412	0.0253	0.0017	0.124	0.0141	0.0036	0.0039	0.0023	8e-04	0.0248	0.0232	0.024	0.0664	0.0255	0.0909	0.0015
1	rs79790183	81210893	0.93	0.332112317682009	0.81	0.53874877155386	0.233481587379512	0.0401571546215348	0.0265	0.0231	0.0294	0.0034	0.1578	0.0041	0.003	0.0715	0.0011	0.1033	0.1408	0.0257	0.0017	0.1225	0.0135	0.0038	0.0041	0.0026	8e-04	0.0247	0.0235	0.0243	0.0663	0.0253	0.0906	0.0017
1	rs12409217	81214675	0.93	0.332112317682009	0.81	0.53874877155386	0.233481587379512	0.0385135930593021	0.0265	0.0231	0.0295	0.0034	0.1575	0.0041	0.0031	0.0717	0.0011	0.1033	0.1408	0.0258	0.0017	0.1223	0.0134	0.0038	0.0042	0.0026	8e-04	0.0247	0.0236	0.0243	0.0662	0.0253	0.0905	0.0017
1	rs6697989	81222422	0.93	0.332112317682009	0.81	0.53874877155386	0.238226123936976	0.0380265792643698	0.0265	0.0232	0.0295	0.0035	0.1573	0.0042	0.0031	0.0717	0.0011	0.1034	0.1408	0.0258	0.0017	0.1221	0.0134	0.0039	0.0042	0.0027	8e-04	0.0246	0.0236	0.0244	0.0662	0.0253	0.0904	0.0018
1	rs12120655	81232434	0.93	0.332112317682009	0.81	0.53874877155386	0.26351043170672	0.0348001270654683	0.0265	0.0228	0.0296	0.0037	0.1568	0.0042	0.0033	0.0719	0.0012	0.1046	0.1403	0.0256	0.0018	0.1207	0.0133	0.004	0.0043	0.003	9e-04	0.0244	0.0242	0.024	0.0667	0.025	0.0907	0.0019
1	rs114885407	81234587	0.93	0.332112317682009	0.81	0.53874877155386	0.292726928844882	0.0377572290299167	0.0265	0.0228	0.0298	0.0037	0.1566	0.0042	0.0033	0.0719	0.0012	0.1049	0.1401	0.0256	0.0017	0.1204	0.0133	0.0041	0.0043	0.0031	9e-04	0.0243	0.0245	0.0241	0.0667	0.0253	0.0901	0.002
1	rs11163112	81245825	0.93	0.332112317682009	0.81	0.53874877155386	0.309064591635633	0.0386765537187849	0.0265	0.0228	0.0299	0.0037	0.1565	0.0042	0.0034	0.0719	0.0012	0.105	0.1399	0.0257	0.0017	0.1202	0.0133	0.0041	0.0043	0.0031	9e-04	0.0243	0.0247	0.0241	0.0668	0.0255	0.0896	0.002
1	rs12127218	81246150	0.93	0.332112317682009	0.81	0.53874877155386	0.307138407747111	0.0384051254745894	0.0265	0.0228	0.0298	0.0037	0.1565	0.0042	0.0034	0.0719	0.0012	0.105	0.1399	0.0257	0.0017	0.1201	0.0133	0.0041	0.0043	0.0031	9e-04	0.0243	0.0247	0.0241	0.0668	0.0255	0.0896	0.002
1	rs2147084	81258943	0.92	0.368072033098782	0.81	0.53874877155386	0.308866741612977	0.0387853668883745	0.0265	0.0229	0.0299	0.0037	0.1562	0.0042	0.0034	0.072	0.0012	0.1052	0.1399	0.0257	0.0018	0.12	0.0133	0.0041	0.0044	0.0031	9e-04	0.0243	0.0247	0.0241	0.0669	0.0255	0.0896	0.002
1	rs7523000	81273383	0.92	0.368072033098782	0.81	0.53874877155386	0.294797651751113	0.04183154410652	0.0265	0.0229	0.0298	0.0038	0.1557	0.0043	0.0035	0.0721	0.0014	0.1052	0.1397	0.0258	0.0018	0.1198	0.0132	0.0041	0.0045	0.0032	9e-04	0.0243	0.0247	0.0242	0.0668	0.0254	0.0896	0.0021
1	rs79535570	81278892	0.92	0.368072033098782	0.81	0.53874877155386	0.294026241850596	0.0428508550264692	0.0264	0.0229	0.0298	0.0038	0.1555	0.0043	0.0035	0.0721	0.0015	0.1052	0.1396	0.0257	0.0018	0.1198	0.0132	0.0042	0.0046	0.0032	9e-04	0.0243	0.0247	0.0242	0.0669	0.0253	0.0896	0.0021
1	rs4650487	81280310	0.92	0.368072033098782	0.81	0.53874877155386	0.293352141239204	0.0430218046720096	0.0264	0.0229	0.0297	0.0038	0.1555	0.0043	0.0035	0.0721	0.0015	0.1052	0.1396	0.0257	0.0018	0.1198	0.0132	0.0042	0.0046	0.0032	9e-04	0.0243	0.0247	0.0242	0.0669	0.0253	0.0896	0.0021
1	rs11576922	81282173	0.92	0.368072033098782	0.82	0.488512084344485	0.292342536145384	0.0433646137910952	0.0264	0.023	0.0297	0.0038	0.1555	0.0043	0.0035	0.0721	0.0016	0.1052	0.1396	0.0257	0.0018	0.1198	0.0132	0.0042	0.0046	0.0032	0.001	0.0242	0.0247	0.0242	0.0669	0.0253	0.0896	0.0021
1	rs12063532	81290365	0.92	0.368072033098782	0.82	0.488512084344485	0.296053487981449	0.0446899155450861	0.0265	0.023	0.0297	0.0038	0.1554	0.0044	0.0036	0.0723	0.0016	0.1051	0.1396	0.0257	0.0018	0.1197	0.0132	0.0042	0.0046	0.0032	0.001	0.0241	0.0247	0.0243	0.0669	0.0252	0.0896	0.0021
1	rs75454082	81293433	0.92	0.368072033098782	0.82	0.488512084344485	0.297069890890202	0.0442846865317722	0.0265	0.023	0.0297	0.0038	0.1554	0.0044	0.0036	0.0723	0.0016	0.105	0.1397	0.0257	0.0018	0.1197	0.0131	0.0042	0.0046	0.0032	0.001	0.0241	0.0247	0.0243	0.0669	0.0252	0.0896	0.0021
1	rs7525576	81303674	0.92	0.368072033098782	0.83	0.441484906400802	0.276395079167466	0.046032885392933	0.0266	0.0232	0.0295	0.0039	0.1552	0.0044	0.0038	0.0725	0.0018	0.1044	0.1405	0.0256	0.0018	0.1197	0.013	0.0043	0.0046	0.003	0.001	0.0241	0.0247	0.0243	0.0663	0.025	0.0898	0.0022
1	rs12076061	81303990	0.92	0.368072033098782	0.83	0.441484906400802	0.26464731776937	0.0508398538774905	0.0266	0.0232	0.0294	0.0039	0.1553	0.0044	0.0038	0.0725	0.0018	0.1039	0.1403	0.0256	0.0019	0.1196	0.013	0.0043	0.0046	0.003	0.0011	0.0241	0.0247	0.0243	0.0662	0.025	0.0904	0.0022
1	rs12408164	81315999	0.92	0.368072033098782	0.83	0.441484906400802	0.262648175124953	0.056301984089823	0.0265	0.0233	0.0293	0.004	0.1556	0.0044	0.0039	0.0723	0.0018	0.1041	0.1408	0.0255	0.002	0.119	0.0129	0.0044	0.0046	0.0031	0.0012	0.0239	0.0247	0.0245	0.066	0.0249	0.0901	0.0023
1	rs6670945	81320647	0.92	0.368072033098782	0.83	0.441484906400802	0.26282957527794	0.0597464449684687	0.0265	0.0233	0.0293	0.004	0.1557	0.0044	0.0039	0.0722	0.0019	0.1041	0.1411	0.0254	0.002	0.1188	0.0129	0.0044	0.0046	0.0031	0.0012	0.0239	0.0247	0.0246	0.066	0.0249	0.0899	0.0024
1	rs6704210	81324827	0.92	0.368072033098782	0.83	0.441484906400802	0.25984517498042	0.0610688546371162	0.0265	0.0234	0.0293	0.004	0.1558	0.0045	0.004	0.0722	0.0018	0.1041	0.1413	0.0254	0.002	0.1187	0.0129	0.0045	0.0047	0.0031	0.0012	0.0238	0.0246	0.0246	0.0658	0.0248	0.0898	0.0024
1	rs10493679	81334027	0.92	0.368072033098782	0.83	0.441484906400802	0.214464310867523	0.0585015898902488	0.0264	0.0233	0.0286	0.0041	0.1555	0.0045	0.004	0.0722	0.0019	0.1042	0.1411	0.0253	0.002	0.1185	0.013	0.0045	0.0047	0.0031	0.0013	0.0238	0.0244	0.0245	0.0665	0.0243	0.0909	0.0025
1	rs72680518	81335692	0.92	0.368072033098782	0.83	0.441484906400802	0.210351844523546	0.0579807906303322	0.0265	0.0233	0.0286	0.0041	0.1555	0.0045	0.004	0.0721	0.0019	0.1044	0.1411	0.0254	0.002	0.1184	0.013	0.0045	0.0047	0.0031	0.0013	0.0238	0.0244	0.0244	0.0666	0.0241	0.0908	0.0025
1	rs78184327	81337634	0.92	0.368072033098782	0.83	0.441484906400802	0.212765516984936	0.056301984089823	0.0264	0.0233	0.0286	0.0041	0.1555	0.0045	0.004	0.0721	0.0019	0.1045	0.1412	0.0254	0.002	0.1183	0.013	0.0045	0.0048	0.0031	0.0012	0.0237	0.0244	0.0244	0.0666	0.0241	0.0907	0.0025
1	rs34140910	81341097	0.92	0.368072033098782	0.83	0.441484906400802	0.218826498435274	0.0651776141794021	0.0261	0.0232	0.0286	0.0043	0.1548	0.0045	0.0042	0.0724	0.0019	0.1048	0.1417	0.0258	0.0021	0.1176	0.013	0.0047	0.0049	0.003	0.0013	0.0237	0.0244	0.0246	0.0665	0.024	0.0901	0.0026
1	rs951506	81341758	0.92	0.368072033098782	0.84	0.397589870063919	0.193393212346333	0.051332012947862	0.0256	0.0233	0.0287	0.0045	0.1549	0.0047	0.0043	0.0728	0.002	0.1055	0.1417	0.0259	0.0022	0.116	0.0136	0.0048	0.0049	0.003	0.0013	0.0238	0.0244	0.0251	0.0663	0.0238	0.0893	0.0026
1	rs946079	81342137	0.92	0.368072033098782	0.84	0.397589870063919	0.159054802370207	0.0413820422838874	0.0255	0.0233	0.0286	0.0046	0.1548	0.0047	0.0043	0.073	0.0018	0.1058	0.142	0.026	0.0021	0.116	0.0134	0.0048	0.0049	0.0029	0.0013	0.024	0.0244	0.0253	0.0663	0.0234	0.0892	0.0024
1	rs12096649	81349597	0.92	0.368072033098782	0.84	0.397589870063919	0.12838199431809	0.0337196725197628	0.0252	0.0234	0.0284	0.0046	0.1546	0.0047	0.0043	0.0731	0.0017	0.1061	0.1424	0.0262	0.002	0.116	0.0133	0.0048	0.0049	0.0028	0.0013	0.0242	0.0246	0.0255	0.0664	0.0229	0.0891	0.0023
1	rs12732460	81354844	0.92	0.368072033098782	0.85	0.356744695657816	0.0806787863672194	0.053760725549269	0.0246	0.0235	0.0275	0.0045	0.1516	0.0041	0.0044	0.0718	0.0016	0.108	0.1476	0.0289	0.0025	0.1123	0.0147	0.0044	0.0045	0.0038	0.0013	0.0253	0.0225	0.0264	0.0656	0.0232	0.0879	0.0019
1	rs2050672	81355501	0.92	0.368072033098782	0.87	0.283849475516541	0.0911811331946226	0.0853618454965453	0.0243	0.0237	0.0276	0.0042	0.1511	0.0037	0.004	0.071	0.0016	0.1086	0.1488	0.03	0.0026	0.1106	0.0155	0.0041	0.0043	0.0039	0.0014	0.0262	0.0218	0.027	0.0654	0.0236	0.088	0.0018
1	rs1953745	81355884	0.91	0.406594937265203	0.88	0.251609301083599	0.121352910563565	0.196555111932767	0.0244	0.0233	0.0272	0.0039	0.1519	0.0033	0.0036	0.0704	0.0016	0.1085	0.1502	0.0305	0.0025	0.1096	0.0162	0.0037	0.0041	0.0041	0.0014	0.0264	0.0212	0.0273	0.0653	0.0242	0.0883	0.0017
1	rs12145866	81356270	0.91	0.406594937265203	0.88	0.251609301083599	0.104800740307376	0.191074709385667	0.0246	0.0232	0.0271	0.0038	0.1517	0.0032	0.0035	0.0702	0.0016	0.1084	0.1505	0.0306	0.0025	0.1094	0.0163	0.0036	0.0041	0.0041	0.0014	0.0264	0.021	0.0274	0.0655	0.0243	0.0886	0.0017
1	rs17105632	81356569	0.91	0.406594937265203	0.88	0.251609301083599	0.118185344035319	0.20798869413567	0.0246	0.0231	0.0271	0.0038	0.1517	0.0032	0.0035	0.07	0.0016	0.1084	0.1505	0.0308	0.0025	0.1093	0.0164	0.0036	0.004	0.0042	0.0014	0.0265	0.0209	0.0274	0.0655	0.0245	0.0886	0.0017
1	rs17403444	81359010	0.91	0.406594937265203	0.88	0.251609301083599	0.131864740845596	0.22179471331905	0.0249	0.023	0.0268	0.0036	0.1517	0.0031	0.0033	0.0692	0.0016	0.1087	0.151	0.031	0.0025	0.1087	0.0167	0.0034	0.0039	0.0043	0.0013	0.0266	0.0206	0.0275	0.0657	0.0253	0.0889	0.0016
1	rs2152984	81359115	0.91	0.406594937265203	0.88	0.251609301083599	0.130313263541238	0.216194353903294	0.0249	0.023	0.0268	0.0036	0.1517	0.0031	0.0033	0.0692	0.0016	0.1087	0.151	0.031	0.0025	0.1087	0.0167	0.0034	0.0039	0.0043	0.0013	0.0265	0.0206	0.0275	0.0657	0.0253	0.0889	0.0016
1	rs17403661	81364676	0.91	0.406594937265203	0.88	0.251609301083599	0.153714864516889	0.259075095769488	0.0249	0.023	0.0267	0.0035	0.1519	0.0031	0.0032	0.0685	0.0015	0.1087	0.1514	0.0313	0.0024	0.1086	0.0168	0.0032	0.0038	0.0044	0.0013	0.0266	0.0205	0.0275	0.0659	0.0258	0.0891	0.0014
1	rs115194926	81366100	0.91	0.406594937265203	0.88	0.251609301083599	0.154116659099322	0.255672128969427	0.0249	0.023	0.0267	0.0035	0.1519	0.003	0.0032	0.0685	0.0015	0.1087	0.1514	0.0313	0.0024	0.1085	0.0168	0.0032	0.0038	0.0044	0.0013	0.0266	0.0205	0.0275	0.066	0.0258	0.0891	0.0014
1	rs6686802	81371889	0.91	0.406594937265203	0.88	0.251609301083599	0.156405199619667	0.268447995414765	0.0249	0.023	0.0267	0.0035	0.1519	0.003	0.0032	0.0684	0.0015	0.1088	0.1515	0.0313	0.0024	0.1085	0.0168	0.0032	0.0038	0.0044	0.0013	0.0266	0.0205	0.0275	0.066	0.0258	0.0891	0.0014
1	rs1338132	81377369	0.91	0.406594937265203	0.88	0.251609301083599	0.159909578894216	0.26580854189286	0.0249	0.023	0.0267	0.0035	0.152	0.003	0.0032	0.0684	0.0015	0.1088	0.1516	0.0314	0.0024	0.1084	0.0169	0.0031	0.0037	0.0044	0.0012	0.0266	0.0205	0.0275	0.0661	0.0257	0.0892	0.0013
1	rs4388740	81379504	0.91	0.406594937265203	0.88	0.251609301083599	0.157014321256266	0.225155616494644	0.0249	0.023	0.0267	0.0034	0.152	0.003	0.0032	0.0684	0.0015	0.1088	0.1516	0.0315	0.0024	0.1084	0.0169	0.0031	0.0037	0.0044	0.0012	0.0267	0.0205	0.0275	0.0662	0.0257	0.0893	0.0013
1	rs112122584	81390961	0.91	0.406594937265203	0.88	0.251609301083599	0.152679762343665	0.222119240298046	0.0249	0.023	0.0267	0.0034	0.1519	0.003	0.0032	0.0685	0.0015	0.1088	0.1516	0.0314	0.0024	0.1083	0.0168	0.0031	0.0037	0.0044	0.0012	0.0269	0.0207	0.0275	0.0662	0.0258	0.0891	0.0013
1	rs17404753	81392524	0.91	0.406594937265203	0.88	0.251609301083599	0.152346740155846	0.22179471331905	0.0249	0.023	0.0267	0.0034	0.1518	0.003	0.0032	0.0685	0.0015	0.1088	0.1516	0.0314	0.0024	0.1083	0.0168	0.0031	0.0037	0.0044	0.0012	0.0269	0.0207	0.0275	0.0662	0.0258	0.0891	0.0013
1	rs1338137	81392951	0.91	0.406594937265203	0.88	0.251609301083599	0.153681409599251	0.222552184077505	0.0249	0.023	0.0267	0.0034	0.1519	0.003	0.0032	0.0685	0.0015	0.1088	0.1515	0.0314	0.0024	0.1083	0.0168	0.0031	0.0037	0.0044	0.0012	0.0269	0.0207	0.0275	0.0662	0.0258	0.0891	0.0013
1	rs35240839	81401878	0.91	0.406594937265203	0.88	0.251609301083599	0.162766747476195	0.223852665860229	0.0249	0.023	0.0267	0.0033	0.1518	0.003	0.0031	0.0686	0.0015	0.1088	0.1515	0.0315	0.0024	0.1082	0.0169	0.003	0.0037	0.0044	0.0012	0.027	0.0207	0.0275	0.0663	0.026	0.0891	0.0013
1	rs4650499	81402809	0.91	0.406594937265203	0.88	0.251609301083599	0.162835961213039	0.223852665860229	0.0249	0.023	0.0267	0.0033	0.1519	0.003	0.0031	0.0686	0.0015	0.1088	0.1515	0.0315	0.0024	0.1082	0.0169	0.003	0.0037	0.0044	0.0012	0.027	0.0207	0.0275	0.0663	0.026	0.0891	0.0013
1	rs4650356	81427678	0.91	0.406594937265203	0.89	0.222038712392691	0.173449272093073	0.226569922258789	0.0249	0.023	0.0267	0.0032	0.1518	0.003	0.0031	0.0685	0.0014	0.109	0.1516	0.0318	0.0024	0.1079	0.0169	0.003	0.0036	0.0044	0.0012	0.0269	0.0206	0.0273	0.0665	0.0261	0.0891	0.0012
1	rs77931656	81435916	0.91	0.406594937265203	0.89	0.222038712392691	0.175503119843227	0.250369401154829	0.025	0.0226	0.0266	0.003	0.1519	0.0029	0.0029	0.0678	0.0014	0.109	0.151	0.0324	0.0024	0.1079	0.0171	0.0028	0.0035	0.0043	0.0011	0.0274	0.0203	0.0271	0.0672	0.0264	0.0899	0.0012
1	rs6696172	81439106	0.91	0.406594937265203	0.89	0.222038712392691	0.171516454829089	0.253750074403435	0.025	0.0226	0.0266	0.003	0.1519	0.0029	0.0029	0.0677	0.0014	0.1091	0.151	0.0325	0.0024	0.1079	0.0171	0.0028	0.0035	0.0043	0.0011	0.0274	0.0203	0.0271	0.0673	0.0264	0.0899	0.0012
1	rs75230843	81442516	0.91	0.406594937265203	0.89	0.222038712392691	0.17334156324523	0.255332611016849	0.025	0.0226	0.0266	0.003	0.1519	0.0029	0.0029	0.0677	0.0014	0.1091	0.151	0.0325	0.0024	0.1079	0.0171	0.0028	0.0035	0.0043	0.0011	0.0274	0.0203	0.0271	0.0673	0.0265	0.0899	0.0012
1	rs4650502	81444580	0.91	0.406594937265203	0.89	0.222038712392691	0.171944882391508	0.257598741761976	0.025	0.0225	0.0266	0.003	0.152	0.0029	0.0029	0.0677	0.0014	0.109	0.151	0.0325	0.0024	0.1079	0.0171	0.0028	0.0035	0.0043	0.0011	0.0274	0.0203	0.0271	0.0673	0.0265	0.0899	0.0012
1	rs72682520	81446039	0.91	0.406594937265203	0.89	0.222038712392691	0.172087829654633	0.259643628469326	0.025	0.0225	0.0266	0.003	0.1519	0.0029	0.0029	0.0677	0.0014	0.1091	0.151	0.0325	0.0024	0.1079	0.0171	0.0028	0.0035	0.0043	0.0011	0.0274	0.0203	0.0271	0.0673	0.0265	0.0899	0.0012
1	rs12125632	81451748	0.91	0.406594937265203	0.89	0.222038712392691	0.183598875613424	0.267414200360068	0.025	0.0225	0.0265	0.0029	0.1519	0.0029	0.0029	0.0677	0.0015	0.109	0.1511	0.0326	0.0024	0.1077	0.0171	0.0028	0.0034	0.0043	0.0011	0.0275	0.0204	0.0271	0.0674	0.0267	0.0899	0.0012
1	rs10747381	81452973	0.91	0.406594937265203	0.89	0.222038712392691	0.174348356240343	0.211918564804875	0.025	0.0224	0.0262	0.0029	0.1519	0.0029	0.0029	0.0674	0.0015	0.109	0.153	0.0322	0.0024	0.1077	0.0164	0.0027	0.0034	0.0043	0.0011	0.0276	0.0206	0.0263	0.0675	0.0265	0.09	0.0012
1	rs12035704	81455918	0.92	0.368072033098782	0.89	0.222038712392691	0.127572471124134	0.185952958339467	0.0249	0.0223	0.0256	0.0025	0.1523	0.0026	0.0027	0.0682	0.0014	0.1088	0.1559	0.0314	0.0024	0.1069	0.0157	0.0024	0.0032	0.0041	0.001	0.0281	0.0212	0.0267	0.0678	0.0255	0.0904	0.0012
1	rs11163179	81457639	0.92	0.368072033098782	0.89	0.222038712392691	0.110216054303127	0.17018459656638	0.0249	0.0223	0.0253	0.0025	0.1525	0.0025	0.0026	0.0684	0.0014	0.1087	0.1569	0.031	0.0024	0.1067	0.0154	0.0024	0.0031	0.004	0.001	0.0283	0.0214	0.0268	0.0679	0.0252	0.0906	0.0012
1	rs75859170	81459610	0.92	0.368072033098782	0.89	0.222038712392691	0.109615086565994	0.176654286745598	0.0249	0.0222	0.0252	0.0025	0.1525	0.0025	0.0025	0.0684	0.0014	0.1088	0.1572	0.0309	0.0024	0.1066	0.0155	0.0023	0.0031	0.004	0.001	0.0283	0.0213	0.0268	0.0679	0.0252	0.0907	0.0012
1	rs7554574	81461297	0.92	0.368072033098782	0.89	0.222038712392691	0.109833385334325	0.173558279992957	0.0249	0.0222	0.0252	0.0025	0.1525	0.0025	0.0025	0.0685	0.0014	0.1088	0.1573	0.0308	0.0024	0.1066	0.0155	0.0023	0.003	0.004	0.001	0.0283	0.0213	0.0268	0.0679	0.0251	0.0907	0.0012
1	rs78131635	81462448	0.92	0.368072033098782	0.89	0.222038712392691	0.109124895753023	0.169295433701399	0.0249	0.0222	0.0252	0.0024	0.1525	0.0025	0.0025	0.0685	0.0014	0.1088	0.1574	0.0307	0.0024	0.1065	0.0155	0.0023	0.003	0.004	0.001	0.0283	0.0213	0.0268	0.068	0.0251	0.0907	0.0012
1	rs1991334	81466233	0.92	0.368072033098782	0.89	0.222038712392691	0.102404532076985	0.166834099254973	0.0249	0.0222	0.025	0.0024	0.1525	0.0025	0.0024	0.0685	0.0014	0.1088	0.1578	0.0305	0.0024	0.1065	0.0155	0.0023	0.003	0.004	0.001	0.0284	0.0214	0.0268	0.0681	0.025	0.0907	0.0012
1	rs1011893	81467586	0.92	0.368072033098782	0.89	0.222038712392691	0.102561461633211	0.162338419146868	0.0249	0.0222	0.0251	0.0024	0.1526	0.0025	0.0025	0.0685	0.0014	0.1087	0.1581	0.0304	0.0024	0.1064	0.0154	0.0023	0.003	0.004	0.001	0.0284	0.0214	0.0268	0.0682	0.025	0.0907	0.0012
1	rs1011892	81467865	0.92	0.368072033098782	0.89	0.222038712392691	0.104509254560854	0.165069777592958	0.0249	0.0221	0.0251	0.0025	0.1526	0.0025	0.0025	0.0685	0.0014	0.1086	0.1582	0.0304	0.0024	0.1065	0.0154	0.0023	0.0029	0.004	0.001	0.0285	0.0214	0.0268	0.0682	0.025	0.0907	0.0012
1	rs2042748	81470062	0.92	0.368072033098782	0.89	0.222038712392691	0.0667457370300664	0.124973863515809	0.0249	0.022	0.025	0.0026	0.153	0.0024	0.0026	0.0689	0.0013	0.1069	0.1589	0.0297	0.0023	0.107	0.0155	0.0024	0.0029	0.0039	9e-04	0.0292	0.0213	0.0269	0.0687	0.0243	0.0906	0.0012
1	rs34754258	81471816	0.92	0.368072033098782	0.89	0.222038712392691	0.072381890438661	0.119187917616413	0.0248	0.022	0.0249	0.0026	0.153	0.0024	0.0026	0.0691	0.0013	0.1068	0.159	0.0294	0.0022	0.1072	0.0154	0.0024	0.0028	0.0039	9e-04	0.0294	0.0215	0.0269	0.069	0.0241	0.0904	0.0012
1	rs12139703	81472317	0.92	0.368072033098782	0.89	0.222038712392691	0.059504971910661	0.113762026395592	0.0248	0.022	0.0249	0.0026	0.153	0.0024	0.0026	0.0691	0.0013	0.1068	0.159	0.0293	0.0022	0.1072	0.0154	0.0024	0.0028	0.0037	9e-04	0.0294	0.0215	0.0269	0.0691	0.024	0.0904	0.0012
1	rs12043929	81474889	0.92	0.368072033098782	0.9	0.195029827813683	0.0552242204588166	0.108014202389962	0.0248	0.0219	0.0249	0.0027	0.1531	0.0024	0.0026	0.0691	0.0013	0.1068	0.159	0.0292	0.0022	0.1073	0.0154	0.0024	0.0028	0.0037	9e-04	0.0294	0.0215	0.0269	0.0692	0.024	0.0904	0.0012
1	rs12041774	81482945	0.93	0.332112317682009	0.9	0.195029827813683	0.0505731470345488	0.0932839656326749	0.0248	0.0219	0.0248	0.0028	0.1536	0.0024	0.0027	0.069	0.0011	0.1065	0.1594	0.0286	0.002	0.1072	0.0155	0.0025	0.0028	0.0035	9e-04	0.0297	0.0218	0.0269	0.0697	0.0239	0.0901	0.0011
1	rs75226174	81487430	0.93	0.332112317682009	0.9	0.195029827813683	0.0487277185147827	0.0561096384121805	0.0248	0.0219	0.0246	0.0031	0.1542	0.0024	0.0028	0.0688	0.001	0.1063	0.1595	0.0277	0.0018	0.1069	0.0155	0.0025	0.003	0.0035	8e-04	0.03	0.0222	0.0269	0.0707	0.0237	0.0896	0.001
1	rs11163188	81487975	0.93	0.332112317682009	0.9	0.195029827813683	0.0426946880435627	0.05559810062116	0.0248	0.0218	0.0246	0.0031	0.1543	0.0024	0.0027	0.0688	9e-04	0.1062	0.1596	0.0276	0.0017	0.1069	0.0155	0.0025	0.003	0.0035	8e-04	0.0301	0.0223	0.0269	0.0708	0.0237	0.0895	0.001
1	rs7531507	81489207	0.94	0.298643641979994	0.9	0.195029827813683	0.0380994354236968	0.0409905139367434	0.0247	0.0215	0.0245	0.0032	0.1545	0.0024	0.0028	0.0682	9e-04	0.1053	0.1601	0.0276	0.0016	0.1073	0.0153	0.0026	0.0031	0.0034	9e-04	0.031	0.0226	0.0268	0.0709	0.0231	0.0895	0.001
1	rs11163189	81491004	0.95	0.267590046340022	0.9	0.195029827813683	0.00453584339694656	0.0131290437305973	0.024	0.0204	0.0241	0.0035	0.1552	0.0026	0.0031	0.0663	9e-04	0.1016	0.1621	0.0288	0.0013	0.1099	0.0149	0.0028	0.0035	0.0032	0.0012	0.0335	0.0232	0.0266	0.0715	0.0217	0.0884	0.001
1	rs115709863	81500235	0.97	0.212405230483542	0.9	0.195029827813683	0.0237163785177739	0.00508194122265709	0.0233	0.019	0.0254	0.0037	0.1582	0.0023	0.0032	0.0671	7e-04	0.0985	0.1636	0.0278	0.001	0.1128	0.0144	0.0029	0.004	0.0029	0.0014	0.0349	0.0247	0.0261	0.0692	0.0201	0.087	9e-04
1	rs10747382	81505437	0.97	0.212405230483542	0.9	0.195029827813683	0.0236481157509306	0.00872416374101251	0.0231	0.0186	0.0257	0.0038	0.1589	0.0023	0.0032	0.0672	7e-04	0.0978	0.1641	0.0276	0.001	0.1133	0.0143	0.0029	0.0041	0.0028	0.0014	0.0352	0.0251	0.026	0.0687	0.0197	0.0866	8e-04
1	rs12404076	81512459	0.97	0.212405230483542	0.9	0.195029827813683	0.0218946944966351	0.00729159452439102	0.0231	0.0186	0.0257	0.0038	0.1591	0.0023	0.0033	0.0675	6e-04	0.0979	0.1642	0.0275	0.001	0.1135	0.0143	0.0029	0.0041	0.0028	0.0014	0.0353	0.0252	0.026	0.0686	0.0197	0.086	8e-04
1	rs116182484	81514508	0.97	0.212405230483542	0.9	0.195029827813683	0.0213286234573556	0.00632164384149818	0.0231	0.0186	0.0257	0.0038	0.1592	0.0023	0.0033	0.0676	6e-04	0.0979	0.1642	0.0275	0.001	0.1136	0.0143	0.0029	0.0041	0.0028	0.0014	0.0353	0.0252	0.0259	0.0685	0.0197	0.0858	8e-04
1	rs1890547	81514784	0.97	0.212405230483542	0.9	0.195029827813683	0.0209958883364205	0.00612326069294851	0.023	0.0186	0.0257	0.0038	0.1592	0.0023	0.0033	0.0676	6e-04	0.0978	0.1642	0.0275	0.001	0.1137	0.0143	0.0029	0.0041	0.0028	0.0014	0.0353	0.0252	0.026	0.0685	0.0197	0.0858	8e-04
1	rs10782746	81515509	0.97	0.212405230483542	0.9	0.195029827813683	0.0208353820360626	0.00632164384149818	0.023	0.0186	0.0257	0.0038	0.1593	0.0023	0.0033	0.0676	6e-04	0.0978	0.1642	0.0275	0.001	0.1137	0.0142	0.0029	0.0041	0.0028	0.0014	0.0353	0.0253	0.026	0.0685	0.0197	0.0857	8e-04
1	rs116004167	81517160	0.97	0.212405230483542	0.9	0.195029827813683	0.0221259859891815	0.00592821789984077	0.023	0.0186	0.0257	0.0038	0.1593	0.0023	0.0033	0.0676	6e-04	0.0978	0.1642	0.0276	9e-04	0.1138	0.0142	0.003	0.0042	0.0028	0.0014	0.0353	0.0253	0.0259	0.0684	0.0197	0.0857	8e-04
1	rs76733019	81534528	0.97	0.212405230483542	0.91	0.170469891558667	0.0159635356895804	0.00567335622707186	0.0226	0.0187	0.0255	0.0038	0.1599	0.0023	0.0033	0.0671	6e-04	0.0974	0.1643	0.0281	9e-04	0.1143	0.0139	0.003	0.0043	0.0028	0.0014	0.0355	0.0257	0.0259	0.0682	0.0195	0.0855	8e-04
1	rs1365522	81537171	0.97	0.212405230483542	0.91	0.170469891558667	0.01401556819117	0.00337056561168834	0.0225	0.0187	0.0255	0.0039	0.1599	0.0023	0.0033	0.067	6e-04	0.0973	0.1643	0.0281	9e-04	0.1144	0.0139	0.003	0.0043	0.0028	0.0014	0.0355	0.0257	0.0259	0.0682	0.0195	0.0855	8e-04
1	rs2993752	81538326	0.97	0.212405230483542	0.91	0.170469891558667	0.0148304696833312	0.00335472015354294	0.0225	0.0187	0.0255	0.0039	0.1599	0.0023	0.0033	0.067	6e-04	0.0974	0.1644	0.0281	9e-04	0.1144	0.0138	0.003	0.0043	0.0028	0.0014	0.0355	0.0257	0.0259	0.0682	0.0195	0.0855	8e-04
1	rs78913394	81546897	0.97	0.212405230483542	0.91	0.170469891558667	0.0153857447119048	0.0026556328166852	0.0225	0.0187	0.0255	0.0039	0.1599	0.0023	0.0033	0.0669	6e-04	0.0975	0.1645	0.0281	9e-04	0.1146	0.0138	0.0031	0.0043	0.0028	0.0014	0.0357	0.0257	0.0259	0.068	0.0195	0.0855	8e-04
1	rs1346244	81547611	0.97	0.212405230483542	0.91	0.170469891558667	0.0154785690207492	0.00276833514524313	0.0225	0.0187	0.0255	0.0039	0.1599	0.0023	0.0033	0.0669	6e-04	0.0975	0.1645	0.0281	8e-04	0.1147	0.0138	0.0031	0.0043	0.0028	0.0014	0.0357	0.0257	0.0259	0.0679	0.0195	0.0855	8e-04
1	rs76547981	81547822	0.97	0.212405230483542	0.91	0.170469891558667	0.0158030759707705	0.00303133427273148	0.0225	0.0188	0.0255	0.0039	0.1599	0.0023	0.0033	0.067	6e-04	0.0975	0.1645	0.0281	9e-04	0.1147	0.0138	0.0031	0.0043	0.0028	0.0014	0.0357	0.0257	0.0259	0.0679	0.0195	0.0855	8e-04
1	rs115834580	81561069	0.97	0.212405230483542	0.91	0.170469891558667	0.0172132023132812	0.00257279121012251	0.0225	0.0188	0.0254	0.0039	0.1601	0.0023	0.0033	0.0669	6e-04	0.0974	0.1646	0.028	9e-04	0.1151	0.0136	0.0031	0.0044	0.0027	0.0014	0.0357	0.0255	0.0259	0.068	0.0193	0.0853	7e-04
1	rs575528	81563249	0.97	0.212405230483542	0.91	0.170469891558667	0.0167080526287649	0.00242465617915284	0.0225	0.0188	0.0254	0.0039	0.1601	0.0023	0.0033	0.0669	6e-04	0.0974	0.1646	0.028	9e-04	0.1152	0.0136	0.0031	0.0044	0.0027	0.0014	0.0358	0.0254	0.0259	0.068	0.0193	0.0853	7e-04
1	rs79194453	81574135	0.97	0.212405230483542	0.95	0.0943132253134139	0.0165571491238514	0.00269759498794566	0.0225	0.0189	0.0253	0.0039	0.1601	0.0023	0.0033	0.0669	6e-04	0.0972	0.1645	0.028	9e-04	0.1153	0.0136	0.0031	0.0044	0.0026	0.0015	0.0359	0.0254	0.026	0.0681	0.0194	0.0853	7e-04
1	rs12130931	81581151	0.97	0.212405230483542	0.95	0.0943132253134139	0.0157812875366568	0.00239824158174688	0.0225	0.0189	0.0253	0.0039	0.16	0.0023	0.0033	0.0668	5e-04	0.097	0.1644	0.028	0.001	0.1155	0.0135	0.0031	0.0044	0.0026	0.0015	0.0359	0.0253	0.0261	0.0682	0.0194	0.0853	7e-04
1	rs115983373	81593311	0.97	0.212405230483542	0.94	0.110289943288055	0.0154428185991502	0.00254549777088301	0.0225	0.0189	0.0252	0.0039	0.16	0.0023	0.0033	0.0668	5e-04	0.097	0.1644	0.028	0.001	0.1156	0.0135	0.0031	0.0044	0.0026	0.0015	0.036	0.0253	0.0261	0.0682	0.0194	0.0853	7e-04
1	rs187910156	81595978	0.97	0.212405230483542	0.94	0.110289943288055	0.0149556632591204	0.00224309770566993	0.0225	0.0189	0.0252	0.0039	0.1599	0.0023	0.0033	0.0667	5e-04	0.0969	0.1644	0.028	0.001	0.1156	0.0135	0.0031	0.0044	0.0026	0.0015	0.036	0.0253	0.0262	0.0683	0.0194	0.0852	7e-04
1	rs1146412	81598850	0.98	0.188103243221556	0.94	0.110289943288055	0.0149277751825597	0.00210590177211573	0.0225	0.0189	0.0252	0.0039	0.1599	0.0023	0.0034	0.0668	5e-04	0.0969	0.1644	0.028	0.001	0.1157	0.0135	0.0031	0.0044	0.0026	0.0015	0.0359	0.0253	0.0262	0.0683	0.0195	0.0853	7e-04
1	rs76521951	81603200	0.98	0.188103243221556	0.94	0.110289943288055	0.0153572662219135	0.00243792329716486	0.0225	0.019	0.0252	0.0039	0.1599	0.0023	0.0033	0.0667	5e-04	0.0968	0.1644	0.028	0.001	0.1157	0.0135	0.0031	0.0044	0.0025	0.0015	0.0359	0.0253	0.0263	0.0682	0.0195	0.0852	7e-04
1	rs17407356	81607505	0.98	0.188103243221556	0.94	0.110289943288055	0.014357734341217	0.00189169660552258	0.0225	0.019	0.0251	0.0039	0.1599	0.0023	0.0034	0.0667	5e-04	0.0967	0.1645	0.028	0.001	0.1158	0.0135	0.0031	0.0045	0.0025	0.0015	0.0359	0.0252	0.0265	0.0681	0.0195	0.0852	7e-04
1	rs59246883	81619659	0.98	0.188103243221556	0.94	0.110289943288055	0.013113732581295	0.00154214926628541	0.0225	0.019	0.025	0.0039	0.1598	0.0024	0.0034	0.0665	5e-04	0.0967	0.1647	0.028	0.001	0.1158	0.0133	0.0031	0.0045	0.0025	0.0015	0.0361	0.0252	0.0266	0.0682	0.0196	0.0853	7e-04
1	rs3850864	81622462	0.98	0.188103243221556	0.94	0.110289943288055	0.0131961935534456	0.00156283336055319	0.0226	0.019	0.025	0.0039	0.1599	0.0023	0.0034	0.0665	5e-04	0.0967	0.1647	0.028	0.001	0.1159	0.0133	0.0031	0.0045	0.0025	0.0015	0.0361	0.0252	0.0266	0.0682	0.0196	0.0853	7e-04
1	rs17416550	81624494	0.98	0.188103243221556	0.94	0.110289943288055	0.0134394481500072	0.00156283336055319	0.0226	0.019	0.025	0.0039	0.1598	0.0023	0.0034	0.0665	5e-04	0.0967	0.1647	0.028	9e-04	0.1159	0.0133	0.0031	0.0045	0.0025	0.0015	0.0361	0.0252	0.0266	0.0682	0.0196	0.0853	7e-04
1	rs115242197	81633982	0.98	0.188103243221556	0.94	0.110289943288055	0.0144731538698082	0.00151141186524608	0.0226	0.019	0.025	0.0039	0.1598	0.0024	0.0034	0.0664	5e-04	0.0966	0.1648	0.0279	9e-04	0.1158	0.0133	0.003	0.0045	0.0025	0.0015	0.0361	0.0252	0.0266	0.0682	0.0196	0.0853	7e-04
1	rs3862253	81637803	0.98	0.188103243221556	0.94	0.110289943288055	0.0135882928121396	0.00153186499016227	0.0226	0.019	0.025	0.0039	0.1597	0.0024	0.0034	0.0664	5e-04	0.0966	0.1648	0.0279	0.001	0.1158	0.0133	0.003	0.0045	0.0025	0.0015	0.0361	0.0252	0.0266	0.0682	0.0196	0.0853	7e-04
1	rs74575759	81641412	0.98	0.188103243221556	0.94	0.110289943288055	0.0138171427950687	0.00152161919750671	0.0226	0.019	0.025	0.0039	0.1597	0.0024	0.0034	0.0664	5e-04	0.0966	0.1648	0.0279	0.001	0.1158	0.0133	0.003	0.0045	0.0025	0.0015	0.0361	0.0252	0.0266	0.0682	0.0196	0.0853	7e-04
1	rs72711641	81653934	0.98	0.188103243221556	0.94	0.110289943288055	0.0138830512415951	0.00148102039808509	0.0226	0.019	0.025	0.0039	0.1597	0.0024	0.0034	0.0664	5e-04	0.0965	0.1649	0.0279	0.001	0.1158	0.0133	0.0031	0.0046	0.0025	0.0015	0.0361	0.0252	0.0266	0.0682	0.0196	0.0852	7e-04
1	rs6679342	81656935	0.98	0.188103243221556	0.95	0.0943132253134139	0.0148512812521799	0.0011343739787634	0.0225	0.0189	0.0251	0.0039	0.1598	0.0025	0.0034	0.0662	6e-04	0.0962	0.1651	0.0277	0.001	0.1161	0.0133	0.0031	0.0047	0.0026	0.0016	0.0362	0.0251	0.0265	0.0679	0.0197	0.0851	8e-04
1	rs10747383	81658267	0.98	0.188103243221556	0.95	0.0943132253134139	0.0132598874153357	0.000611063947404755	0.0222	0.0187	0.0251	0.0041	0.1597	0.0027	0.0036	0.0658	7e-04	0.0956	0.1653	0.0274	0.0011	0.1164	0.0134	0.0032	0.005	0.0027	0.0017	0.0363	0.0251	0.0266	0.0675	0.0199	0.0848	0.001
1	rs12565210	81661538	0.98	0.188103243221556	0.94	0.110289943288055	0.0149417144099804	0.000344234037075963	0.022	0.0187	0.0251	0.0041	0.1598	0.0028	0.0036	0.0655	7e-04	0.0953	0.1654	0.0271	0.0011	0.1167	0.0134	0.0032	0.0052	0.0027	0.0018	0.0364	0.025	0.0267	0.0672	0.0202	0.0847	9e-04
1	rs112159058	81665744	0.98	0.188103243221556	0.94	0.110289943288055	0.0148999255778571	0.000380354044600622	0.0219	0.0187	0.0251	0.0041	0.1598	0.0028	0.0036	0.0655	7e-04	0.0954	0.1654	0.0271	0.0011	0.1167	0.0135	0.0032	0.0052	0.0027	0.0018	0.0364	0.025	0.0267	0.0671	0.0202	0.0847	9e-04
1	rs6683704	81666041	0.98	0.188103243221556	0.94	0.110289943288055	0.014823537290178	0.000375725031461418	0.0219	0.0187	0.0251	0.0041	0.1598	0.0028	0.0036	0.0655	7e-04	0.0954	0.1654	0.0271	0.0011	0.1167	0.0135	0.0032	0.0052	0.0027	0.0018	0.0364	0.025	0.0267	0.0671	0.0202	0.0848	9e-04
1	rs1195864	81677766	0.98	0.188103243221556	0.94	0.110289943288055	0.0135947920053681	0.000642002391420103	0.0217	0.0188	0.025	0.0041	0.1595	0.0029	0.0036	0.0646	7e-04	0.0947	0.1654	0.0268	0.0012	0.1175	0.0134	0.0032	0.0054	0.0028	0.0018	0.0362	0.0247	0.0285	0.0665	0.0205	0.0851	0.001
1	rs72711663	81679651	0.98	0.188103243221556	0.94	0.110289943288055	0.014671630363291	0.000385015800104711	0.0217	0.0188	0.025	0.0041	0.1595	0.003	0.0037	0.0646	7e-04	0.0946	0.1654	0.0268	0.0011	0.1175	0.0134	0.0032	0.0054	0.0028	0.0018	0.0362	0.0247	0.0285	0.0664	0.0205	0.0851	0.001
1	rs75144175	81691336	0.98	0.188103243221556	0.94	0.110289943288055	0.019388324306808	0.000175672046391049	0.0218	0.0189	0.0251	0.0043	0.159	0.003	0.0037	0.0651	7e-04	0.0939	0.1648	0.0267	0.001	0.1176	0.0135	0.0032	0.0056	0.0028	0.0018	0.0363	0.0249	0.0287	0.066	0.0207	0.0853	0.001
1	rs76652955	81694734	0.98	0.188103243221556	0.94	0.110289943288055	0.0193714499739953	0.000166902297527867	0.0218	0.0189	0.0251	0.0043	0.159	0.003	0.0037	0.0651	7e-04	0.0939	0.1648	0.0267	0.001	0.1176	0.0135	0.0032	0.0056	0.0028	0.0018	0.0363	0.0249	0.0287	0.066	0.0207	0.0853	0.001
1	rs2972001	81696455	0.98	0.188103243221556	0.94	0.110289943288055	0.0190112298940393	0.000187774609660009	0.0218	0.0189	0.0251	0.0043	0.159	0.003	0.0037	0.0651	7e-04	0.0939	0.1648	0.0267	0.001	0.1176	0.0136	0.0032	0.0056	0.0028	0.0018	0.0363	0.0249	0.0287	0.066	0.0207	0.0853	0.001
1	rs1327607	81709304	0.99	0.165875049708709	0.94	0.110289943288055	0.0196086644612341	0.000119688412146044	0.0218	0.0188	0.0251	0.0043	0.1593	0.003	0.0037	0.0654	6e-04	0.0936	0.1651	0.0267	0.0011	0.1169	0.0139	0.0033	0.0056	0.0028	0.0018	0.0362	0.0248	0.0285	0.066	0.0207	0.0854	9e-04
1	rs116377474	81717050	0.99	0.165875049708709	0.94	0.110289943288055	0.0215464784772966	0.000203567817718977	0.0218	0.0187	0.0251	0.0042	0.1591	0.003	0.0036	0.0655	7e-04	0.0937	0.1652	0.0267	0.001	0.117	0.0137	0.0032	0.0057	0.0028	0.0018	0.0361	0.0249	0.0286	0.0661	0.0208	0.0855	0.001
1	rs12737330	81723771	0.99	0.165875049708709	0.94	0.110289943288055	0.0231262469893103	0.000119688412146044	0.0218	0.0187	0.0251	0.0042	0.1591	0.0031	0.0036	0.0655	7e-04	0.0936	0.1651	0.0267	0.001	0.117	0.0137	0.0032	0.0057	0.0028	0.0018	0.0361	0.025	0.0286	0.0661	0.0208	0.0856	0.001
1	rs6696010	81727751	0.99	0.165875049708709	0.94	0.110289943288055	0.0233282028915411	0.000134411607195166	0.0218	0.0186	0.0251	0.0042	0.1591	0.0031	0.0036	0.0655	7e-04	0.0936	0.1651	0.0266	0.001	0.1171	0.0137	0.0032	0.0057	0.0028	0.0018	0.0361	0.025	0.0286	0.0661	0.0208	0.0856	0.001
1	rs77577587	81728929	0.99	0.165875049708709	0.94	0.110289943288055	0.0235605565654616	0.000122073002928192	0.0218	0.0186	0.0251	0.0042	0.1591	0.0031	0.0036	0.0655	7e-04	0.0936	0.1651	0.0267	0.001	0.1171	0.0137	0.0032	0.0058	0.0028	0.0018	0.0361	0.025	0.0286	0.0661	0.0208	0.0856	0.001
1	rs72711698	81729371	0.99	0.165875049708709	0.94	0.110289943288055	0.0235217161300736	0.000115001662629202	0.0218	0.0186	0.0251	0.0042	0.1591	0.0031	0.0036	0.0655	7e-04	0.0936	0.1651	0.0267	0.001	0.1171	0.0137	0.0032	0.0057	0.0028	0.0018	0.0361	0.025	0.0286	0.0661	0.0208	0.0856	0.001
1	rs1557022	81739394	0.99	0.165875049708709	0.94	0.110289943288055	0.0236773539430292	9.11590702010074e-05	0.0218	0.0186	0.0251	0.0042	0.1591	0.0031	0.0036	0.0655	7e-04	0.0936	0.1652	0.0267	0.001	0.1171	0.0137	0.0032	0.0058	0.0028	0.0018	0.0361	0.025	0.0286	0.0662	0.0207	0.0857	0.001
1	rs78774369	81747715	0.99	0.165875049708709	0.94	0.110289943288055	0.0262060532087372	4.06430019637299e-05	0.0218	0.0187	0.025	0.0042	0.1591	0.0031	0.0036	0.0654	7e-04	0.0935	0.1652	0.0266	0.001	0.1171	0.0136	0.0032	0.0058	0.0028	0.0018	0.0362	0.025	0.0286	0.0662	0.0208	0.0856	0.001
1	rs7525227	81758006	0.99	0.165875049708709	0.94	0.110289943288055	0.0290226471570361	4.72104261312148e-05	0.0217	0.0189	0.0249	0.0041	0.1591	0.0031	0.0036	0.0651	7e-04	0.0934	0.1654	0.0264	0.001	0.1172	0.0133	0.0032	0.0058	0.0028	0.0018	0.0369	0.025	0.0286	0.0662	0.0207	0.0855	0.001
1	rs12026119	81759170	0.99	0.165875049708709	0.94	0.110289943288055	0.0277577754903361	4.72104261312148e-05	0.0217	0.0189	0.0249	0.0042	0.1591	0.0031	0.0036	0.065	7e-04	0.0934	0.1653	0.0263	0.001	0.1173	0.0133	0.0032	0.0058	0.0028	0.0019	0.037	0.025	0.0285	0.0662	0.0207	0.0855	0.001
1	rs1327611	81759831	0.99	0.165875049708709	0.94	0.110289943288055	0.0288539339680527	0.000142150372425554	0.0216	0.0189	0.0249	0.0042	0.1591	0.0031	0.0036	0.065	7e-04	0.0934	0.1652	0.0262	0.0011	0.1174	0.0132	0.0032	0.0058	0.0028	0.0019	0.037	0.025	0.0285	0.0662	0.0207	0.0855	0.001
1	rs112787057	81761370	0.99	0.165875049708709	0.94	0.110289943288055	0.0387162446370724	0.00220520544184607	0.0216	0.0189	0.0249	0.0042	0.1591	0.0031	0.0036	0.0649	7e-04	0.0933	0.1652	0.0261	0.0011	0.1175	0.0133	0.0032	0.0058	0.0028	0.0019	0.037	0.025	0.0285	0.0662	0.0207	0.0855	0.001
1	rs17106344	81761519	0.99	0.165875049708709	0.94	0.110289943288055	0.0390618762668224	0.00177818469145065	0.0216	0.0189	0.0249	0.0042	0.1591	0.0031	0.0036	0.0649	7e-04	0.0933	0.1652	0.0261	0.0011	0.1175	0.0133	0.0032	0.0058	0.0028	0.0019	0.037	0.025	0.0285	0.0662	0.0207	0.0855	0.001
1	rs10493691	81763161	0.99	0.165875049708709	0.94	0.110289943288055	0.050473994841249	0.00275410673569419	0.0215	0.0189	0.0249	0.0041	0.1592	0.0031	0.0036	0.0649	7e-04	0.0933	0.1652	0.0261	0.0011	0.1176	0.0134	0.0032	0.0058	0.0028	0.0019	0.0369	0.025	0.0285	0.066	0.0207	0.0855	0.001
1	rs17106349	81764940	0.99	0.165875049708709	0.94	0.110289943288055	0.0629994620553717	0.00383076358338138	0.0215	0.0189	0.0249	0.0041	0.1592	0.0031	0.0035	0.0648	7e-04	0.0933	0.1651	0.026	0.001	0.1177	0.0135	0.0032	0.0058	0.0028	0.0019	0.0369	0.025	0.0285	0.0659	0.0207	0.0855	0.001
1	rs10493690	81766989	0.99	0.165875049708709	0.93	0.128223312274834	0.0593024251012532	0.0026556328166852	0.0215	0.0189	0.0249	0.0041	0.1593	0.0031	0.0036	0.0647	8e-04	0.0932	0.1652	0.0257	0.0011	0.1182	0.0139	0.0033	0.0058	0.0029	0.002	0.037	0.025	0.0279	0.0656	0.0207	0.0855	0.001
1	rs10158280	81768971	1.01	0.127260826833158	0.93	0.128223312274834	0.125458524038934	0.00316774034336826	0.0216	0.0183	0.0227	0.0035	0.1596	0.0035	0.0033	0.0637	0.0015	0.0908	0.1649	0.0238	0.0015	0.1289	0.0149	0.0028	0.0051	0.0027	0.0032	0.0361	0.0236	0.0263	0.0676	0.0211	0.083	0.0012
1	rs17106362	81770151	1.01	0.127260826833158	0.93	0.128223312274834	0.556864307433191	0.0974293009109307	0.0214	0.0181	0.0217	0.0032	0.1603	0.0036	0.0031	0.0643	0.0016	0.0903	0.1644	0.0229	0.0016	0.1337	0.0151	0.0025	0.0048	0.0025	0.0037	0.0357	0.0235	0.0256	0.0684	0.0192	0.0822	0.0011
1	rs17452252	81775848	1	0.145626599290586	0.93	0.128223312274834	0.552624329105001	0.261465553772957	0.0214	0.0182	0.0216	0.0031	0.16	0.0036	0.0031	0.0643	0.0016	0.0902	0.1644	0.0227	0.0016	0.1342	0.015	0.0024	0.0047	0.0025	0.0038	0.0356	0.0235	0.0255	0.0686	0.0191	0.0827	0.0011
1	rs17452772	81780409	1	0.145626599290586	0.93	0.128223312274834	0.455813549113086	0.210641341207659	0.0215	0.0182	0.0216	0.0031	0.1601	0.0036	0.0031	0.0643	0.0016	0.0902	0.1644	0.0227	0.0016	0.134	0.0151	0.0024	0.0047	0.0025	0.0038	0.0356	0.0235	0.0255	0.0687	0.0191	0.0828	0.0011
1	rs79717673	81785934	1	0.145626599290586	0.93	0.128223312274834	0.436721476472566	0.200098280091816	0.0215	0.0182	0.0216	0.0031	0.1601	0.0036	0.0031	0.0643	0.0016	0.0902	0.1644	0.0227	0.0016	0.134	0.0151	0.0024	0.0047	0.0025	0.0038	0.0356	0.0235	0.0255	0.0688	0.0191	0.0828	0.0011
1	rs56242891	81789404	1	0.145626599290586	0.93	0.128223312274834	0.421854403686789	0.178058685953681	0.0215	0.0182	0.0216	0.0031	0.1601	0.0036	0.0031	0.0643	0.0016	0.0902	0.1644	0.0227	0.0016	0.134	0.0151	0.0024	0.0047	0.0025	0.0038	0.0356	0.0235	0.0255	0.0688	0.0191	0.0828	0.0011
1	rs11587261	81793914	1	0.145626599290586	0.93	0.128223312274834	0.405648688555911	0.160881814645972	0.0215	0.0182	0.0216	0.0031	0.1601	0.0036	0.0031	0.0643	0.0016	0.0903	0.1644	0.0227	0.0016	0.134	0.0152	0.0024	0.0047	0.0025	0.0038	0.0355	0.0235	0.0255	0.0688	0.0191	0.0828	0.0011
1	rs4650530	81798894	1	0.145626599290586	0.93	0.128223312274834	0.389259523740022	0.114616867058012	0.0215	0.0182	0.0216	0.0031	0.1601	0.0036	0.0031	0.0643	0.0016	0.0903	0.1644	0.0227	0.0016	0.1341	0.0152	0.0024	0.0047	0.0025	0.0038	0.0355	0.0235	0.0255	0.0688	0.0191	0.0828	0.0011
1	rs1327600	81804154	1	0.145626599290586	0.92	0.14824156235026	0.382655691767587	0.081282539539209	0.0215	0.0182	0.0216	0.0031	0.1601	0.0036	0.0031	0.0644	0.0016	0.0903	0.1644	0.0227	0.0016	0.134	0.0154	0.0024	0.0047	0.0025	0.0038	0.0355	0.0235	0.0256	0.0688	0.0191	0.0828	0.0011
1	rs17419571	81804277	1	0.145626599290586	0.92	0.14824156235026	0.383540271267752	0.0835388748898197	0.0215	0.0182	0.0216	0.0031	0.1601	0.0036	0.0031	0.0644	0.0016	0.0902	0.1644	0.0227	0.0016	0.134	0.0154	0.0024	0.0047	0.0025	0.0038	0.0355	0.0235	0.0256	0.0688	0.0191	0.0829	0.0011
1	rs77456056	81813838	1	0.145626599290586	0.92	0.14824156235026	0.388925188309581	0.0698192862789994	0.0215	0.0182	0.0216	0.0031	0.1601	0.0036	0.0031	0.0644	0.0016	0.0902	0.1644	0.0227	0.0016	0.1338	0.0157	0.0024	0.0047	0.0025	0.0038	0.0354	0.0235	0.0255	0.0687	0.0191	0.0828	0.0011
1	rs4483451	81817246	1	0.145626599290586	0.92	0.14824156235026	0.403035336218938	0.0723679956772017	0.0216	0.0182	0.0215	0.0031	0.1601	0.0036	0.003	0.0645	0.0016	0.0902	0.1643	0.0228	0.0016	0.1339	0.0158	0.0024	0.0046	0.0025	0.0039	0.0353	0.0234	0.0254	0.0685	0.0191	0.083	0.0011
1	rs77450707	81818529	1	0.145626599290586	0.92	0.14824156235026	0.409813347645602	0.0738721523756238	0.0216	0.0183	0.0215	0.0031	0.1602	0.0036	0.003	0.0645	0.0016	0.0902	0.1643	0.0228	0.0016	0.1339	0.0158	0.0024	0.0046	0.0025	0.0039	0.0353	0.0233	0.0254	0.0685	0.0191	0.083	0.0011
1	rs35646772	81825100	1.01	0.127260826833158	0.92	0.14824156235026	0.455150598665374	0.0746651251279482	0.0218	0.0181	0.0212	0.0029	0.161	0.0035	0.003	0.0645	0.0016	0.0895	0.1647	0.0226	0.0016	0.1349	0.016	0.0022	0.0044	0.0024	0.0039	0.0352	0.0229	0.0254	0.0681	0.0189	0.0836	0.0011
1	rs77849332	81831933	1.01	0.127260826833158	0.92	0.14824156235026	0.458107377359639	0.0698192862789994	0.0218	0.0182	0.0212	0.0029	0.161	0.0035	0.0029	0.0645	0.0016	0.0895	0.1648	0.0225	0.0016	0.135	0.016	0.0022	0.0044	0.0024	0.0039	0.0352	0.0229	0.0253	0.0682	0.0188	0.0837	0.0011
1	rs11163262	81832235	1.01	0.127260826833158	0.92	0.14824156235026	0.456235672777398	0.0656563058331336	0.0218	0.0182	0.0212	0.0029	0.161	0.0035	0.0029	0.0645	0.0016	0.0895	0.1648	0.0225	0.0016	0.135	0.016	0.0022	0.0044	0.0024	0.0039	0.0352	0.0229	0.0253	0.0681	0.0188	0.0837	0.0011
1	rs12124000	81837522	1.01	0.127260826833158	0.92	0.14824156235026	0.467216917546509	0.0771380565678029	0.0218	0.0182	0.0211	0.0029	0.161	0.0035	0.0029	0.0644	0.0016	0.0894	0.1649	0.0224	0.0016	0.1351	0.0162	0.0022	0.0044	0.0026	0.0039	0.0352	0.0228	0.0253	0.0681	0.0188	0.0838	0.0011
1	rs78647941	81843051	1.01	0.127260826833158	0.92	0.14824156235026	0.462347594837665	0.0717983474156534	0.022	0.0182	0.021	0.0027	0.1614	0.0034	0.0028	0.0639	0.0015	0.0894	0.1652	0.0222	0.0015	0.1353	0.0165	0.002	0.0041	0.0025	0.004	0.0352	0.0227	0.0253	0.068	0.0187	0.0844	0.0012
1	rs6695372	81846350	1.01	0.127260826833158	0.93	0.128223312274834	0.447710082065381	0.0596148816825513	0.0221	0.0182	0.0209	0.0026	0.1617	0.0033	0.0028	0.0635	0.0014	0.0895	0.1654	0.0221	0.0015	0.1354	0.0167	0.0019	0.0041	0.0025	0.004	0.0351	0.0226	0.0254	0.0679	0.0188	0.0848	0.0012
1	rs72713449	81848670	1.02	0.110678017971113	0.93	0.128223312274834	0.493876615570485	0.106595165313916	0.0221	0.0184	0.0205	0.0023	0.1629	0.0032	0.0026	0.0627	0.0011	0.0887	0.165	0.0214	0.0014	0.1366	0.017	0.0018	0.0038	0.0024	0.0041	0.0349	0.0225	0.0255	0.0681	0.0186	0.0864	0.0013
1	rs61768909	81854498	1.02	0.110678017971113	0.93	0.128223312274834	0.600645361644224	0.14451726923519	0.0221	0.0186	0.02	0.002	0.1644	0.0031	0.0024	0.062	9e-04	0.0878	0.1644	0.0206	0.0013	0.1382	0.0174	0.0016	0.0035	0.0023	0.0041	0.0346	0.0226	0.0251	0.0683	0.0183	0.0882	0.0014
1	rs12039008	81858341	1.02	0.110678017971113	0.93	0.128223312274834	0.586220319087749	0.127815972895983	0.0221	0.0186	0.02	0.002	0.1644	0.0031	0.0024	0.062	8e-04	0.0878	0.1644	0.0206	0.0013	0.1382	0.0174	0.0016	0.0034	0.0023	0.0041	0.0346	0.0226	0.0251	0.0683	0.0183	0.0882	0.0014
1	rs76940010	81864196	1.02	0.110678017971113	0.93	0.128223312274834	0.560919697801549	0.140710388880104	0.0221	0.0187	0.0198	0.0018	0.1648	0.0031	0.0023	0.0614	9e-04	0.0881	0.164	0.0207	0.0013	0.1384	0.0176	0.0017	0.0034	0.0023	0.0041	0.0343	0.0227	0.0252	0.0683	0.0183	0.0886	0.0014
1	rs10874235	81864455	1.02	0.110678017971113	0.93	0.128223312274834	0.542615542471716	0.119014199330991	0.0221	0.0187	0.0198	0.0018	0.1648	0.0031	0.0023	0.0613	9e-04	0.0881	0.1639	0.0207	0.0013	0.1384	0.0176	0.0017	0.0034	0.0023	0.0041	0.0344	0.0227	0.0252	0.0683	0.0183	0.0886	0.0014
1	rs4412635	81866151	1.02	0.110678017971113	0.93	0.128223312274834	0.52679436385304	0.106678437841221	0.0222	0.0187	0.0196	0.0018	0.1652	0.003	0.0023	0.0611	8e-04	0.0882	0.1638	0.0207	0.0012	0.1387	0.0178	0.0018	0.0033	0.0023	0.0041	0.0343	0.0227	0.0252	0.0682	0.0183	0.0888	0.0014
1	rs72939051	81868353	1.01	0.127260826833158	0.93	0.128223312274834	0.47346135029247	0.117368653990586	0.0221	0.0187	0.0193	0.0016	0.1661	0.0029	0.0021	0.0609	8e-04	0.0882	0.1633	0.0207	0.0012	0.1389	0.018	0.0019	0.0031	0.0023	0.0041	0.0342	0.023	0.0252	0.0682	0.0185	0.0886	0.0014
1	rs6688942	81868639	1.01	0.127260826833158	0.93	0.128223312274834	0.472908748543146	0.122243402239021	0.0221	0.0187	0.0193	0.0016	0.1662	0.0029	0.0021	0.0609	8e-04	0.0882	0.1632	0.0208	0.0012	0.1389	0.018	0.0019	0.0031	0.0023	0.0041	0.0341	0.0231	0.0252	0.0682	0.0184	0.0886	0.0014
1	rs11163279	81872875	1.01	0.127260826833158	0.9	0.195029827813683	0.450643091901446	0.118060459818435	0.0221	0.0191	0.0188	0.0014	0.1672	0.0032	0.002	0.0603	8e-04	0.0877	0.1626	0.0208	0.0012	0.1393	0.0179	0.002	0.0029	0.0023	0.004	0.0338	0.0233	0.025	0.0682	0.0184	0.0897	0.0013
1	rs61774029	81874608	1.01	0.127260826833158	0.89	0.222038712392691	0.456778684392369	0.145919219953909	0.0221	0.0193	0.0187	0.0014	0.1678	0.0032	0.002	0.0603	8e-04	0.0877	0.1634	0.0208	0.0012	0.1398	0.018	0.002	0.0029	0.0023	0.004	0.034	0.0233	0.0254	0.0651	0.0185	0.0901	0.0013
1	rs4650545	81879172	1.01	0.127260826833158	0.89	0.222038712392691	0.439204371665467	0.111889973197969	0.0221	0.0194	0.0187	0.0013	0.1677	0.0032	0.002	0.0602	8e-04	0.0876	0.1634	0.0208	0.0012	0.1399	0.018	0.0019	0.0029	0.0023	0.004	0.0341	0.0234	0.0254	0.0651	0.0185	0.0902	0.0013
1	rs74094108	81879432	1.01	0.127260826833158	0.88	0.251609301083599	0.438139422550359	0.11011410358038	0.0221	0.0194	0.0187	0.0013	0.1677	0.0032	0.002	0.0602	8e-04	0.0876	0.1634	0.0208	0.0012	0.14	0.018	0.0019	0.0029	0.0023	0.004	0.0341	0.0234	0.0254	0.0651	0.0185	0.0902	0.0013
1	rs10782758	81880189	1.01	0.127260826833158	0.88	0.251609301083599	0.437252940174778	0.110451525745496	0.0221	0.0194	0.0187	0.0013	0.1677	0.0033	0.002	0.0602	8e-04	0.0877	0.1633	0.0208	0.0012	0.14	0.018	0.0019	0.0029	0.0023	0.004	0.0341	0.0234	0.0254	0.065	0.0185	0.0901	0.0014
1	rs12407333	81881097	1.01	0.127260826833158	0.88	0.251609301083599	0.431424419792844	0.110789343161344	0.0221	0.0195	0.0186	0.0013	0.1677	0.0033	0.002	0.0605	8e-04	0.0877	0.1633	0.0208	0.0012	0.14	0.018	0.0019	0.0029	0.0023	0.004	0.0341	0.0234	0.0253	0.065	0.0185	0.09	0.0014
1	rs12722932	81885380	1.01	0.127260826833158	0.88	0.251609301083599	0.42481902369997	0.124885432141754	0.0221	0.0195	0.0184	0.0013	0.1678	0.0032	0.002	0.0609	8e-04	0.0877	0.1633	0.0207	0.0012	0.1401	0.0179	0.0019	0.0029	0.0023	0.004	0.0341	0.0234	0.0252	0.065	0.0185	0.09	0.0014
1	rs115089327	81886545	1.01	0.127260826833158	0.88	0.251609301083599	0.408327601275238	0.123209689104335	0.0221	0.0195	0.0184	0.0013	0.1678	0.0032	0.002	0.0608	8e-04	0.0877	0.1633	0.0207	0.0012	0.14	0.0179	0.0019	0.0029	0.0024	0.004	0.0341	0.0234	0.0252	0.065	0.0185	0.09	0.0013
1	rs57384594	81886736	1.01	0.127260826833158	0.88	0.251609301083599	0.405421104125758	0.120493846665472	0.0221	0.0195	0.0184	0.0013	0.1678	0.0032	0.002	0.0609	8e-04	0.0877	0.1632	0.0207	0.0012	0.1399	0.0179	0.0019	0.003	0.0024	0.004	0.0341	0.0234	0.0252	0.065	0.0185	0.09	0.0013
1	rs3935909	81887292	1.01	0.127260826833158	0.88	0.251609301083599	0.40519358374987	0.122068020489475	0.0221	0.0195	0.0184	0.0013	0.1678	0.0032	0.002	0.0609	8e-04	0.0877	0.1631	0.0207	0.0012	0.1399	0.0179	0.0019	0.003	0.0024	0.004	0.0342	0.0234	0.0252	0.065	0.0185	0.09	0.0014
1	rs79731287	81895930	1.01	0.127260826833158	0.88	0.251609301083599	0.310352246838894	0.165657152777155	0.0219	0.0194	0.0173	0.001	0.1711	0.0033	0.0015	0.0617	8e-04	0.0873	0.1601	0.0207	0.0014	0.1394	0.018	0.0019	0.0024	0.0023	0.0038	0.0342	0.0242	0.025	0.0663	0.0184	0.0906	0.0013
1	rs12410914	81897388	1.01	0.127260826833158	0.87	0.283849475516541	0.276301867592582	0.153955216378419	0.0218	0.0194	0.017	9e-04	0.1724	0.0033	0.0013	0.0621	8e-04	0.0871	0.159	0.0207	0.0016	0.1393	0.0181	0.0019	0.0021	0.0022	0.0037	0.0342	0.0246	0.0249	0.0667	0.0182	0.0909	0.0013
1	rs12023360	81902655	1.01	0.127260826833158	0.87	0.283849475516541	0.256163110401529	0.199471469495925	0.0213	0.0195	0.0162	7e-04	0.174	0.0033	9e-04	0.0623	8e-04	0.087	0.1576	0.0213	0.0017	0.1387	0.0183	0.0018	0.0015	0.0022	0.0035	0.0343	0.0255	0.025	0.0668	0.0184	0.0913	0.0013
1	rs114085877	81910353	1.01	0.127260826833158	0.87	0.283849475516541	0.241505070507579	0.180475142799252	0.0212	0.0196	0.0161	7e-04	0.1742	0.0033	8e-04	0.0623	8e-04	0.087	0.1575	0.0213	0.0017	0.1387	0.0183	0.0018	0.0015	0.0022	0.0035	0.0343	0.0255	0.025	0.0668	0.0184	0.0914	0.0013
1	rs12117896	81910596	1.01	0.127260826833158	0.87	0.283849475516541	0.238054232814529	0.169394149205701	0.0212	0.0196	0.0161	7e-04	0.1742	0.0033	8e-04	0.0623	8e-04	0.087	0.1575	0.0213	0.0017	0.1387	0.0183	0.0018	0.0015	0.0022	0.0035	0.0343	0.0255	0.025	0.0668	0.0184	0.0914	0.0013
1	rs35042090	81920758	1.01	0.127260826833158	0.86	0.318862054747229	0.236553108745254	0.189020323484929	0.0212	0.0196	0.0161	7e-04	0.1744	0.0034	9e-04	0.0623	8e-04	0.087	0.1573	0.0214	0.0017	0.1386	0.0183	0.0018	0.0015	0.0022	0.0035	0.0343	0.0253	0.0251	0.0668	0.0186	0.0913	0.0013
1	rs72715558	81929249	1	0.145626599290586	0.86	0.318862054747229	0.192133918848981	0.201668190340781	0.0211	0.0197	0.016	7e-04	0.1749	0.0034	0.001	0.0624	8e-04	0.0872	0.1564	0.0219	0.0018	0.1381	0.0181	0.0019	0.0015	0.0023	0.0034	0.0343	0.0255	0.0251	0.0668	0.0186	0.0914	0.0013
1	rs79377360	81929749	1	0.145626599290586	0.86	0.318862054747229	0.156912704117	0.205031027814134	0.0211	0.0198	0.016	7e-04	0.1754	0.0034	0.001	0.0625	8e-04	0.0873	0.1557	0.0222	0.0018	0.1376	0.0179	0.0019	0.0016	0.0023	0.0034	0.0344	0.0256	0.025	0.0667	0.0187	0.0914	0.0013
1	rs6677307	81929838	1	0.145626599290586	0.85	0.356744695657816	0.152213651697473	0.208412367335258	0.021	0.0198	0.0159	7e-04	0.1755	0.0034	0.001	0.0625	8e-04	0.0872	0.1557	0.0222	0.0018	0.1375	0.0179	0.0019	0.0016	0.0023	0.0033	0.0344	0.0256	0.0251	0.0666	0.0187	0.0915	0.0013
1	rs11163300	81936773	1	0.145626599290586	0.84	0.397589870063919	0.107258408471014	0.175453581735992	0.0205	0.0197	0.0159	7e-04	0.176	0.0035	0.0011	0.0629	8e-04	0.0866	0.1554	0.0233	0.0019	0.1376	0.0177	0.002	0.0016	0.0021	0.003	0.0345	0.0257	0.0252	0.0664	0.0186	0.0916	0.001
1	rs79462703	81937079	1	0.145626599290586	0.84	0.397589870063919	0.107851355232441	0.193549903792206	0.0205	0.0197	0.0158	7e-04	0.176	0.0035	0.0012	0.0629	8e-04	0.0866	0.1554	0.0233	0.0019	0.1376	0.0177	0.002	0.0016	0.002	0.003	0.0345	0.0257	0.0252	0.0664	0.0186	0.0916	0.001
1	rs12040201	81940804	1	0.145626599290586	0.84	0.397589870063919	0.0993230080580224	0.196659018326756	0.0202	0.0197	0.0156	8e-04	0.1761	0.0035	0.0012	0.0631	8e-04	0.0865	0.1552	0.024	0.0019	0.1376	0.0175	0.002	0.0017	0.002	0.0028	0.0346	0.0257	0.0253	0.0663	0.0186	0.0917	9e-04
1	rs61773171	81942626	1	0.145626599290586	0.84	0.397589870063919	0.0852325757729612	0.202087527088295	0.0201	0.0197	0.0155	8e-04	0.1763	0.0036	0.0012	0.0632	8e-04	0.0868	0.1551	0.0244	0.0019	0.137	0.0174	0.002	0.0016	0.0019	0.0027	0.0346	0.0258	0.0253	0.0662	0.0186	0.0918	8e-04
1	rs35359389	81942964	1	0.145626599290586	0.84	0.397589870063919	0.0721306318381013	0.189020323484929	0.0201	0.0197	0.0155	8e-04	0.1763	0.0036	0.0012	0.0632	8e-04	0.0869	0.1551	0.0245	0.0019	0.1369	0.0173	0.002	0.0016	0.0019	0.0027	0.0346	0.0258	0.0253	0.0662	0.0186	0.0918	8e-04
1	rs12040612	81943332	1	0.145626599290586	0.84	0.397589870063919	0.0751403088420752	0.197386881057741	0.02	0.0197	0.0155	8e-04	0.1763	0.0036	0.0012	0.0632	8e-04	0.0869	0.155	0.0245	0.0019	0.1369	0.0173	0.002	0.0016	0.0019	0.0027	0.0346	0.0258	0.0253	0.0662	0.0187	0.0918	8e-04
1	rs11163302	81943906	1	0.145626599290586	0.84	0.397589870063919	0.0756353056207533	0.194377363497736	0.02	0.0196	0.0155	8e-04	0.1763	0.0036	0.0012	0.0632	8e-04	0.0868	0.155	0.0245	0.0019	0.1369	0.0173	0.002	0.0016	0.0019	0.0027	0.0346	0.0258	0.0254	0.0662	0.0187	0.0918	8e-04
1	rs75868632	81948746	1	0.145626599290586	0.84	0.397589870063919	0.0633830784319477	0.215122767138093	0.0199	0.0197	0.0156	8e-04	0.1762	0.0036	0.0012	0.0632	8e-04	0.0866	0.1541	0.0248	0.0019	0.1369	0.0173	0.0021	0.0017	0.0019	0.0027	0.0348	0.0259	0.0254	0.0661	0.0192	0.0918	8e-04
1	rs78766128	81950151	1	0.145626599290586	0.84	0.397589870063919	0.0632870305358414	0.216087116348396	0.0199	0.0197	0.0156	8e-04	0.1762	0.0036	0.0012	0.0632	8e-04	0.0866	0.1541	0.0248	0.0019	0.1369	0.0173	0.0021	0.0017	0.0019	0.0027	0.0348	0.0259	0.0254	0.0661	0.0192	0.0918	8e-04
1	rs114669791	81953594	1	0.145626599290586	0.84	0.397589870063919	0.0636910764322122	0.222552184077505	0.0199	0.0197	0.0156	8e-04	0.1762	0.0036	0.0012	0.0632	8e-04	0.0866	0.1541	0.0249	0.0019	0.1369	0.0173	0.0021	0.0017	0.0019	0.0027	0.0348	0.0259	0.0254	0.0661	0.0192	0.0918	8e-04
1	rs12094965	81955686	1	0.145626599290586	0.84	0.397589870063919	0.0717548071050813	0.267069877555314	0.0199	0.0196	0.0156	8e-04	0.1762	0.0036	0.0012	0.0633	8e-04	0.0866	0.1539	0.0249	0.0019	0.137	0.0173	0.0021	0.0017	0.0019	0.0027	0.0348	0.0259	0.0254	0.0662	0.0192	0.0918	8e-04
1	rs12143557	81961247	1	0.145626599290586	0.84	0.397589870063919	0.0740289197559345	0.219958662185691	0.0199	0.0197	0.0156	8e-04	0.1759	0.0037	0.0013	0.0633	8e-04	0.0865	0.153	0.025	0.0019	0.1369	0.0174	0.0022	0.0017	0.0019	0.0026	0.035	0.0259	0.0254	0.0664	0.0196	0.0918	8e-04
1	rs17453965	81966926	1	0.145626599290586	0.84	0.397589870063919	0.0412955569217085	0.173160180601383	0.0191	0.0199	0.0157	0.0011	0.1751	0.0039	0.0016	0.0629	7e-04	0.0866	0.1517	0.0259	0.0019	0.1349	0.018	0.0027	0.0022	0.002	0.0025	0.0348	0.0264	0.0255	0.0658	0.0221	0.0913	9e-04
1	rs17106582	81967072	1	0.145626599290586	0.83	0.441484906400802	0.0424152397319317	0.177556673590992	0.0191	0.0199	0.0157	0.0011	0.1751	0.0039	0.0016	0.0629	7e-04	0.0866	0.1517	0.0259	0.0019	0.1349	0.018	0.0027	0.0022	0.002	0.0025	0.0348	0.0264	0.0255	0.0658	0.0221	0.0913	9e-04
1	rs10874253	81972048	1	0.145626599290586	0.81	0.53874877155386	0.0391034944960439	0.188507908465987	0.019	0.0199	0.0157	0.0011	0.175	0.0039	0.0016	0.0627	7e-04	0.0867	0.1514	0.0259	0.0019	0.1348	0.018	0.0027	0.0022	0.002	0.0025	0.0349	0.0264	0.0255	0.0658	0.0222	0.0913	9e-04
1	rs11163321	81977570	1	0.145626599290586	0.81	0.53874877155386	0.0375164146634904	0.205136415540656	0.0189	0.0199	0.0157	0.0011	0.1749	0.0039	0.0017	0.0625	7e-04	0.0867	0.1512	0.026	0.0019	0.1347	0.0181	0.0028	0.0023	0.002	0.0025	0.0351	0.0265	0.0255	0.0659	0.0223	0.0913	9e-04
1	rs6687116	81980965	1	0.145626599290586	0.77	0.773176121721263	0.0370197101339946	0.21223826975051	0.0188	0.0199	0.0157	0.0012	0.1748	0.004	0.0017	0.0624	7e-04	0.0868	0.151	0.0261	0.0019	0.1346	0.0181	0.0029	0.0023	0.002	0.0025	0.0351	0.0265	0.0255	0.0659	0.0223	0.0912	9e-04
1	rs17106612	81982249	1	0.145626599290586	0.77	0.773176121721263	0.0486793543102443	0.323840131208967	0.0188	0.0199	0.0157	0.0012	0.1747	0.004	0.0017	0.0624	7e-04	0.0868	0.1509	0.0261	0.0019	0.1346	0.0181	0.0029	0.0024	0.002	0.0025	0.0351	0.0266	0.0255	0.0659	0.0224	0.0912	9e-04
1	rs12069619	81984777	1	0.145626599290586	0.77	0.773176121721263	0.0740076518528885	0.396925592817307	0.0188	0.0199	0.0157	0.0012	0.1746	0.004	0.0018	0.0624	7e-04	0.0868	0.1508	0.0261	0.0019	0.1345	0.0182	0.003	0.0024	0.0021	0.0025	0.0351	0.0266	0.0255	0.0658	0.0223	0.0913	9e-04
1	rs17106630	81987444	1	0.145626599290586	0.77	0.773176121721263	0.0729492976319547	0.342729717609269	0.0187	0.0199	0.0157	0.0013	0.1745	0.004	0.0018	0.0623	7e-04	0.0868	0.1507	0.0262	0.0019	0.1344	0.0182	0.003	0.0024	0.0021	0.0025	0.0351	0.0266	0.0254	0.0657	0.0223	0.0913	9e-04
1	rs61773205	81989179	1	0.145626599290586	0.77	0.773176121721263	0.0697309787366008	0.33828612531729	0.0186	0.0199	0.0157	0.0014	0.1743	0.0041	0.0019	0.0623	7e-04	0.0869	0.1505	0.0264	0.0019	0.1341	0.0183	0.0031	0.0025	0.0021	0.0025	0.0351	0.0266	0.0255	0.0656	0.0224	0.0914	9e-04
1	rs55791557	81991357	0.98	0.188103243221556	0.77	0.773176121721263	0.00455271037001128	0.284452625065019	0.0163	0.0202	0.016	0.0033	0.1707	0.0057	0.0035	0.0613	8e-04	0.0885	0.1463	0.0289	0.0018	0.1299	0.0198	0.0047	0.0041	0.0026	0.0025	0.0352	0.0269	0.0257	0.063	0.0228	0.093	0.0014
1	rs12038817	81991684	0.97	0.212405230483542	0.77	0.773176121721263	0.00698912312166112	0.376451481525847	0.0159	0.0202	0.0161	0.0036	0.1703	0.0059	0.0037	0.0613	8e-04	0.0886	0.1455	0.0294	0.0018	0.1291	0.02	0.0049	0.0044	0.0027	0.0025	0.0353	0.0269	0.0256	0.0625	0.0228	0.0931	0.0014
1	rs17420488	81992020	0.97	0.212405230483542	0.76	0.840461917458717	0.00379919866554394	0.450311986356256	0.0158	0.0202	0.0161	0.0037	0.1701	0.006	0.0038	0.0615	8e-04	0.0891	0.1451	0.0296	0.0018	0.129	0.0202	0.0048	0.0045	0.0027	0.0025	0.0352	0.0269	0.0255	0.0622	0.0228	0.0933	0.0015
1	rs34868571	81994026	0.97	0.212405230483542	0.76	0.840461917458717	0.00294889741436359	0.39036681258758	0.0158	0.0202	0.0162	0.0037	0.1698	0.006	0.0038	0.0616	8e-04	0.089	0.1451	0.0296	0.0018	0.1291	0.0202	0.0048	0.0045	0.0027	0.0025	0.0352	0.0269	0.0254	0.0623	0.0227	0.0933	0.0015
1	rs11806028	81995870	0.97	0.212405230483542	0.76	0.840461917458717	0.00291114364358756	0.410653169499924	0.0158	0.0202	0.0162	0.0037	0.1698	0.006	0.0038	0.0616	8e-04	0.089	0.1451	0.0296	0.0017	0.1292	0.0203	0.0048	0.0045	0.0027	0.0025	0.0351	0.0268	0.0254	0.0623	0.0228	0.0933	0.0015
1	rs17106659	82005946	0.97	0.212405230483542	0.76	0.840461917458717	0.00247178153243072	0.403255448632083	0.0157	0.0202	0.0162	0.0038	0.1701	0.0061	0.0038	0.0615	8e-04	0.0892	0.1445	0.0297	0.0017	0.129	0.0203	0.0049	0.0046	0.0028	0.0025	0.0352	0.0268	0.0257	0.0623	0.0225	0.0932	0.0015
1	rs12144666	82006068	0.97	0.212405230483542	0.76	0.840461917458717	0.00243556986587766	0.401444110477265	0.0157	0.0202	0.0162	0.0038	0.1701	0.0061	0.0038	0.0615	8e-04	0.0892	0.1445	0.0297	0.0017	0.129	0.0203	0.0049	0.0046	0.0028	0.0025	0.0352	0.0268	0.0257	0.0623	0.0225	0.0932	0.0015
1	rs114549524	82006149	0.97	0.212405230483542	0.76	0.840461917458717	0.00241336708966338	0.402220124138369	0.0157	0.0202	0.0162	0.0038	0.1701	0.0061	0.0038	0.0615	8e-04	0.0892	0.1445	0.0297	0.0017	0.129	0.0203	0.0049	0.0046	0.0028	0.0025	0.0352	0.0268	0.0257	0.0623	0.0225	0.0932	0.0015
1	rs4457621	82006653	0.97	0.212405230483542	0.76	0.840461917458717	0.00236609685959335	0.417956671785973	0.0157	0.0202	0.0162	0.0038	0.1701	0.0061	0.0038	0.0615	8e-04	0.0893	0.1445	0.0297	0.0017	0.129	0.0203	0.0049	0.0046	0.0028	0.0025	0.0352	0.0268	0.0257	0.0623	0.0225	0.0932	0.0015
1	rs79743769	82010589	0.97	0.212405230483542	0.76	0.840461917458717	0.00360076186243508	0.521433653134669	0.0157	0.0202	0.0162	0.0038	0.17	0.0061	0.0039	0.0615	8e-04	0.0893	0.1443	0.0297	0.0017	0.1289	0.0203	0.0049	0.0046	0.0028	0.0025	0.0352	0.0268	0.0258	0.0623	0.0225	0.0931	0.0015
1	rs17421414	82021354	0.96	0.238871757466757	0.76	0.840461917458717	0.00361013300607865	0.36658116032061	0.0153	0.0204	0.0162	0.0039	0.1698	0.0063	0.004	0.0612	8e-04	0.0902	0.143	0.0298	0.0017	0.1282	0.0204	0.005	0.0047	0.0028	0.0025	0.0354	0.0267	0.0264	0.0624	0.0225	0.0929	0.0016
1	rs12048284	82023830	0.95	0.267590046340022	0.76	0.840461917458717	0.00304191775618158	0.19025204923699	0.0149	0.0214	0.0164	0.0042	0.1685	0.0069	0.0043	0.0615	8e-04	0.0889	0.1436	0.0306	0.0018	0.1274	0.0203	0.0055	0.005	0.0029	0.0025	0.0358	0.0264	0.0265	0.0617	0.0229	0.0923	0.0016
1	rs79346172	82026947	0.95	0.267590046340022	0.76	0.840461917458717	0.00421927188036698	0.192517260682641	0.0147	0.0217	0.0164	0.0043	0.1681	0.0071	0.0045	0.0616	8e-04	0.0887	0.1437	0.031	0.0018	0.1269	0.0203	0.0056	0.0051	0.003	0.0024	0.0359	0.0264	0.0263	0.0613	0.023	0.0923	0.0016
1	rs7524055	82028734	0.95	0.267590046340022	0.76	0.840461917458717	0.0040727995205145	0.198115648868462	0.0146	0.0217	0.0164	0.0043	0.1681	0.0071	0.0045	0.0615	8e-04	0.0887	0.1437	0.031	0.0018	0.1268	0.0203	0.0056	0.0051	0.003	0.0024	0.036	0.0264	0.0263	0.0612	0.0231	0.0923	0.0017
1	rs7532624	82029505	0.95	0.267590046340022	0.76	0.840461917458717	0.0038335044089983	0.214801633322173	0.0146	0.0217	0.0165	0.0043	0.168	0.0071	0.0045	0.0615	8e-04	0.0887	0.1437	0.031	0.0018	0.1268	0.0203	0.0056	0.0051	0.003	0.0024	0.036	0.0264	0.0262	0.0612	0.0231	0.0923	0.0017
1	rs12146029	82032848	0.95	0.267590046340022	0.76	0.840461917458717	0.00422457860220919	0.203978145198767	0.0145	0.0218	0.0165	0.0044	0.1679	0.0071	0.0045	0.0614	9e-04	0.0886	0.1437	0.0311	0.0019	0.1267	0.0203	0.0056	0.0052	0.003	0.0024	0.036	0.0263	0.0262	0.0612	0.0231	0.0923	0.0017
1	rs117483293	82038499	0.95	0.267590046340022	0.75	0.911329023803182	0.00495440731339152	0.224829647859156	0.0143	0.022	0.0165	0.0044	0.1674	0.0073	0.0046	0.0615	9e-04	0.0884	0.1437	0.0313	0.0019	0.1263	0.0204	0.0057	0.0052	0.0031	0.0024	0.0361	0.0263	0.026	0.0611	0.0232	0.0926	0.0017
1	rs6696786	82045240	0.94	0.298643641979994	0.75	0.911329023803182	0.00549325043113723	0.29385954252709	0.0141	0.0223	0.0165	0.0046	0.1666	0.0074	0.0048	0.0615	9e-04	0.0883	0.1436	0.0315	0.0019	0.1258	0.0205	0.0057	0.0053	0.0031	0.0024	0.0361	0.0261	0.0258	0.0611	0.0234	0.0932	0.0017
1	rs76920924	82050542	0.94	0.298643641979994	0.74	0.985826031678479	0.00695775387829283	0.388187290811279	0.0137	0.0225	0.0166	0.0047	0.1656	0.0076	0.005	0.0615	0.001	0.0882	0.1433	0.032	0.0019	0.125	0.0209	0.0058	0.0055	0.0032	0.0024	0.0362	0.026	0.0256	0.0608	0.0237	0.0937	0.0018
1	rs11163335	82055961	0.93	0.332112317682009	0.74	0.985826031678479	0.00431829866782095	0.398344180711988	0.0136	0.0227	0.0167	0.0048	0.1652	0.0077	0.0051	0.0615	0.001	0.0882	0.1431	0.0321	0.0019	0.1247	0.0211	0.0058	0.0056	0.0033	0.0024	0.0362	0.026	0.0255	0.0607	0.0238	0.094	0.0018
1	rs1359306	82056263	0.93	0.332112317682009	0.74	0.985826031678479	0.00457810298541482	0.39036681258758	0.0136	0.0227	0.0167	0.0048	0.1652	0.0077	0.0051	0.0615	0.001	0.0881	0.1431	0.0321	0.0019	0.1247	0.0211	0.0058	0.0055	0.0032	0.0024	0.0362	0.026	0.0254	0.0607	0.0239	0.094	0.0018
1	rs17106782	82064252	0.93	0.332112317682009	0.74	0.985826031678479	0.00500574758287699	0.426608961834101	0.0135	0.0227	0.0167	0.0049	0.1652	0.0078	0.0051	0.0615	0.001	0.0882	0.1429	0.0323	0.0019	0.1244	0.0211	0.0059	0.0056	0.0033	0.0024	0.0362	0.0258	0.0254	0.0606	0.0239	0.0941	0.0018
1	rs79956012	82069578	0.93	0.332112317682009	0.74	0.985826031678479	0.00499665747439158	0.411564189709942	0.0135	0.0227	0.0167	0.0049	0.1652	0.0078	0.0052	0.0615	0.001	0.0882	0.1428	0.0323	0.0019	0.1243	0.0212	0.0059	0.0056	0.0033	0.0024	0.0362	0.0257	0.0254	0.0606	0.0239	0.0942	0.0018
1	rs2389163	82075444	0.93	0.332112317682009	0.74	0.985826031678479	0.00435352201980413	0.373660076557514	0.0135	0.0228	0.0167	0.0049	0.1651	0.0079	0.0052	0.0615	0.001	0.0882	0.1427	0.0324	0.0019	0.1242	0.0212	0.006	0.0056	0.0033	0.0024	0.0363	0.0257	0.0254	0.0606	0.0239	0.0942	0.0018
1	rs12044523	82078806	0.93	0.332112317682009	0.74	0.985826031678479	0.00451902546128755	0.407014605699748	0.0135	0.0228	0.0167	0.0049	0.1652	0.0079	0.0052	0.0615	0.001	0.0882	0.1426	0.0324	0.0019	0.1242	0.0212	0.006	0.0056	0.0033	0.0024	0.0363	0.0256	0.0255	0.0606	0.0239	0.0943	0.0018
1	rs4650570	82087348	0.93	0.332112317682009	0.74	0.985826031678479	0.0057724458385913	0.424375768382391	0.0134	0.0228	0.0167	0.005	0.1654	0.0079	0.0052	0.0614	0.001	0.0881	0.1423	0.0325	0.0019	0.1239	0.0212	0.006	0.0056	0.0033	0.0024	0.0364	0.0256	0.0255	0.0605	0.0239	0.0943	0.0018
1	rs7523717	82087412	0.93	0.332112317682009	0.74	0.985826031678479	0.0056614779268672	0.429371962541054	0.0134	0.0228	0.0167	0.005	0.1654	0.008	0.0053	0.0614	0.001	0.0881	0.1423	0.0325	0.0019	0.1238	0.0212	0.006	0.0056	0.0033	0.0024	0.0364	0.0256	0.0255	0.0606	0.0239	0.0944	0.0018
1	rs75505983	82091473	0.93	0.332112317682009	0.74	0.985826031678479	0.0073536615779484	0.526425750854876	0.0134	0.0236	0.0166	0.0049	0.1656	0.008	0.0052	0.0613	0.0011	0.0881	0.1422	0.0324	0.0019	0.1236	0.021	0.006	0.0056	0.0033	0.0024	0.0364	0.0256	0.0255	0.0606	0.0238	0.0943	0.0018
1	rs11163343	82092570	0.93	0.332112317682009	0.74	0.985826031678479	0.00723594066953144	0.524344261703423	0.0134	0.0235	0.0166	0.0049	0.1657	0.008	0.0052	0.0613	0.0011	0.0881	0.1422	0.0325	0.0019	0.1236	0.021	0.006	0.0056	0.0033	0.0024	0.0364	0.0255	0.0255	0.0606	0.0238	0.0943	0.0018
1	rs10493700	82092861	0.93	0.332112317682009	0.74	0.985826031678479	0.00709977350659043	0.533100332944178	0.0134	0.0235	0.0166	0.0049	0.1656	0.008	0.0053	0.0613	0.0011	0.0881	0.1423	0.0325	0.0019	0.1235	0.021	0.006	0.0056	0.0033	0.0024	0.0364	0.0255	0.0255	0.0606	0.0238	0.0943	0.0018
1	rs12735283	82103790	0.93	0.332112317682009	0.74	0.985826031678479	0.0345406981700402	0.70666039291283	0.0134	0.0236	0.0166	0.005	0.1658	0.0079	0.0053	0.061	0.0011	0.088	0.142	0.0325	0.0019	0.1232	0.021	0.006	0.0056	0.0033	0.0025	0.0364	0.0255	0.0255	0.0606	0.0238	0.0943	0.0018
1	rs72937233	82111515	0.93	0.332112317682009	0.74	0.985826031678479	0.0340213277874154	0.560005215498061	0.0135	0.0237	0.0166	0.005	0.166	0.0079	0.0054	0.0609	0.0011	0.088	0.1417	0.0325	0.0019	0.1231	0.021	0.006	0.0056	0.0033	0.0025	0.0364	0.0255	0.0255	0.0606	0.0238	0.0943	0.0018
1	rs2389166	82117395	0.91	0.406594937265203	0.74	0.985826031678479	0.0189779708355221	0.0844483802963628	0.0145	0.0264	0.0172	0.0053	0.1665	0.0079	0.0067	0.0589	0.0013	0.0891	0.1364	0.0347	0.0019	0.1162	0.021	0.0063	0.0056	0.0036	0.0035	0.0373	0.0258	0.0265	0.061	0.0249	0.0939	0.0019
1	rs60513083	82119970	0.89	0.491600132839596	0.74	0.985826031678479	0.148482320734178	0.144051042137703	0.015	0.0284	0.0174	0.0056	0.1686	0.0078	0.008	0.0574	0.0013	0.0911	0.1313	0.036	0.002	0.1105	0.0206	0.0065	0.0057	0.0037	0.0041	0.0378	0.0261	0.0265	0.0623	0.0254	0.0931	0.002
1	rs17106872	82120122	0.88	0.538208189821859	0.74	0.985826031678479	0.152546501859827	0.115302490246665	0.0151	0.0285	0.0174	0.0056	0.1688	0.0078	0.008	0.0573	0.0013	0.0912	0.1309	0.0361	0.002	0.1102	0.0206	0.0065	0.0057	0.0037	0.0042	0.0378	0.0261	0.0265	0.0624	0.0254	0.093	0.002
1	rs11806621	82132897	0.86	0.639923359357885	0.74	0.985826031678479	0.450043754349176	0.313549655750438	0.0173	0.0296	0.0169	0.0061	0.1713	0.0101	0.008	0.0558	0.0013	0.0918	0.1234	0.0355	0.0019	0.1063	0.0223	0.0079	0.0061	0.0038	0.0044	0.0387	0.0262	0.0263	0.0629	0.0244	0.0939	0.0019
1	rs12135591	82135120	0.86	0.639923359357885	0.74	0.985826031678479	0.443417441098431	0.290556551205595	0.0174	0.0296	0.0171	0.0061	0.1714	0.0102	0.008	0.0558	0.0013	0.0918	0.1233	0.0355	0.0019	0.1063	0.0223	0.0079	0.0061	0.0038	0.0043	0.0387	0.0263	0.0263	0.0628	0.0244	0.0939	0.0019
1	rs12744466	82140170	0.85	0.695135765909148	0.74	0.985826031678479	0.447411324579633	0.273404264652528	0.0174	0.0295	0.0171	0.0061	0.1716	0.0103	0.008	0.0557	0.0013	0.092	0.1231	0.0354	0.0019	0.1065	0.0221	0.0079	0.0061	0.0038	0.0043	0.0387	0.0265	0.0262	0.0627	0.0242	0.0938	0.0019
1	rs489438	82143805	0.85	0.695135765909148	0.74	0.985826031678479	0.474690477025108	0.287030238199021	0.0175	0.0295	0.017	0.0061	0.1718	0.0104	0.008	0.0558	0.0013	0.0924	0.1228	0.0354	0.0019	0.1063	0.022	0.008	0.0061	0.0037	0.0043	0.0389	0.0266	0.0262	0.0627	0.0241	0.0937	0.0019
1	rs493850	82144245	0.85	0.695135765909148	0.74	0.985826031678479	0.479437058878789	0.291499107875393	0.0175	0.0295	0.017	0.0061	0.1722	0.0104	0.008	0.0557	0.0013	0.0923	0.1227	0.0354	0.0018	0.1063	0.022	0.008	0.0062	0.0037	0.0043	0.0389	0.0266	0.0261	0.0627	0.0241	0.0936	0.0019
1	rs17423764	82146102	0.85	0.695135765909148	0.74	0.985826031678479	0.489872619101996	0.273057568878456	0.0176	0.0295	0.017	0.0061	0.1723	0.0104	0.008	0.0558	0.0013	0.0923	0.1225	0.0354	0.0018	0.1063	0.022	0.0081	0.0062	0.0037	0.0043	0.0391	0.0266	0.0261	0.0627	0.024	0.0936	0.0019
1	rs113349854	82158897	0.85	0.695135765909148	0.74	0.985826031678479	0.502879731051905	0.271672146516398	0.0176	0.0295	0.017	0.0061	0.1724	0.0105	0.008	0.0558	0.0013	0.0923	0.1223	0.0354	0.0018	0.1062	0.022	0.0081	0.0062	0.0037	0.0043	0.0393	0.0267	0.0263	0.0627	0.024	0.0935	0.0018
1	rs80209424	82172873	0.85	0.695135765909148	0.74	0.985826031678479	0.56652673788427	0.254540955178961	0.0178	0.0295	0.0168	0.0062	0.1725	0.0106	0.0079	0.0559	0.0012	0.0921	0.1218	0.0355	0.0018	0.106	0.0219	0.0081	0.0063	0.0037	0.0043	0.0398	0.0269	0.0264	0.0627	0.024	0.0934	0.0018
1	rs9726213	82173272	0.85	0.695135765909148	0.74	0.985826031678479	0.578561986917358	0.25138209803717	0.0178	0.0296	0.0168	0.0062	0.1725	0.0106	0.0079	0.0559	0.0012	0.092	0.1217	0.0355	0.0018	0.106	0.0219	0.0081	0.0063	0.0037	0.0043	0.0399	0.0269	0.0265	0.0627	0.024	0.0933	0.0018
1	rs540287	82173308	0.85	0.695135765909148	0.74	0.985826031678479	0.580929029858892	0.252959970246721	0.0178	0.0296	0.0168	0.0062	0.1725	0.0106	0.0079	0.0559	0.0012	0.092	0.1217	0.0355	0.0018	0.106	0.0219	0.0081	0.0063	0.0037	0.0043	0.0399	0.0269	0.0265	0.0626	0.024	0.0933	0.0018
1	rs114757748	82179353	0.84	0.753316385445839	0.74	0.985826031678479	0.656868712259344	0.258166256845723	0.0179	0.0296	0.0169	0.0063	0.1726	0.0107	0.0079	0.0557	0.0012	0.0914	0.1213	0.0357	0.0017	0.106	0.0218	0.0082	0.0064	0.0038	0.0043	0.0401	0.0272	0.0264	0.0631	0.0239	0.0929	0.0018
1	rs11163353	82180528	0.84	0.753316385445839	0.74	0.985826031678479	0.7306855908616	0.267299410769223	0.0179	0.0297	0.0169	0.0063	0.1727	0.0108	0.0078	0.0557	0.0012	0.0911	0.1211	0.0358	0.0017	0.106	0.0218	0.0083	0.0064	0.0038	0.0044	0.0402	0.0273	0.0263	0.0633	0.0239	0.0927	0.0018
1	rs9662298	82181804	0.84	0.753316385445839	0.74	0.985826031678479	0.737308639892566	0.268333068128423	0.0179	0.0297	0.0169	0.0063	0.1726	0.0108	0.0078	0.0557	0.0012	0.091	0.1211	0.0358	0.0017	0.106	0.0218	0.0083	0.0064	0.0038	0.0044	0.0402	0.0274	0.0263	0.0633	0.024	0.0926	0.0018
1	rs12729611	82185415	0.84	0.753316385445839	0.74	0.985826031678479	0.735876433323463	0.268103259406662	0.0179	0.0297	0.0169	0.0063	0.1726	0.0108	0.0078	0.0557	0.0012	0.091	0.121	0.0359	0.0017	0.106	0.0218	0.0083	0.0064	0.0038	0.0044	0.0403	0.0274	0.0263	0.0633	0.024	0.0926	0.0018
1	rs2039829	82198945	0.84	0.753316385445839	0.74	0.985826031678479	0.796841406381681	0.284218648692039	0.018	0.0297	0.0169	0.0064	0.1727	0.0109	0.0077	0.0557	0.0012	0.0909	0.1208	0.0361	0.0017	0.1059	0.0218	0.0083	0.0064	0.0038	0.0044	0.0404	0.0275	0.0262	0.0633	0.024	0.0922	0.0018
1	rs12090448	82203562	0.84	0.753316385445839	0.74	0.985826031678479	0.812352160813549	0.28832169885623	0.0179	0.0297	0.0169	0.0064	0.1727	0.0109	0.0077	0.0557	0.0012	0.0909	0.1208	0.0362	0.0017	0.1059	0.0218	0.0083	0.0064	0.0038	0.0044	0.0404	0.0275	0.0262	0.0633	0.024	0.0922	0.0018
1	rs12732930	82203594	0.84	0.753316385445839	0.74	0.985826031678479	0.809443894598397	0.287969307323229	0.018	0.0297	0.0169	0.0064	0.1727	0.0109	0.0077	0.0557	0.0012	0.0908	0.1208	0.0362	0.0017	0.106	0.0218	0.0083	0.0064	0.0038	0.0044	0.0404	0.0275	0.0262	0.0633	0.024	0.0922	0.0018
1	rs79294682	82209259	0.84	0.753316385445839	0.74	0.985826031678479	0.784789439694267	0.282582462987247	0.018	0.0297	0.0169	0.0064	0.1728	0.0109	0.0077	0.0557	0.0012	0.0909	0.1208	0.0362	0.0017	0.106	0.0218	0.0083	0.0064	0.0038	0.0044	0.0404	0.0275	0.0262	0.0633	0.0239	0.0922	0.0018
1	rs12043613	82211252	0.84	0.753316385445839	0.74	0.985826031678479	0.783085293620423	0.284335629527589	0.018	0.0297	0.0169	0.0064	0.1728	0.0109	0.0077	0.0557	0.0012	0.0908	0.1207	0.0362	0.0017	0.106	0.0218	0.0083	0.0064	0.0038	0.0044	0.0404	0.0275	0.0262	0.0633	0.0239	0.0922	0.0018
1	rs114284747	82217102	0.84	0.753316385445839	0.74	0.985826031678479	0.745700228277989	0.274908181287383	0.018	0.0298	0.0169	0.0063	0.1728	0.0108	0.0076	0.0556	0.0012	0.0908	0.1206	0.0363	0.0017	0.106	0.022	0.0082	0.0064	0.0038	0.0044	0.0404	0.0275	0.0261	0.0634	0.0238	0.0922	0.0018
1	rs74974711	82217247	0.84	0.753316385445839	0.74	0.985826031678479	0.744639528547282	0.273982392761181	0.018	0.0298	0.0169	0.0063	0.1729	0.0108	0.0076	0.0556	0.0012	0.0908	0.1206	0.0362	0.0017	0.106	0.022	0.0082	0.0064	0.0038	0.0044	0.0404	0.0275	0.0261	0.0634	0.0238	0.0922	0.0018
1	rs12117626	82218699	0.84	0.753316385445839	0.74	0.985826031678479	0.744033712332827	0.26535033540418	0.0181	0.0299	0.0169	0.0063	0.1729	0.0108	0.0075	0.0556	0.0012	0.0908	0.1207	0.0363	0.0017	0.1061	0.0219	0.0082	0.0063	0.0038	0.0044	0.0404	0.0275	0.0259	0.0635	0.0236	0.0922	0.0018
1	rs78659999	82219165	0.83	0.81451029553121	0.74	0.985826031678479	1.11119179123632	0.264434661671092	0.0188	0.0304	0.0171	0.006	0.1745	0.011	0.0066	0.0558	0.0011	0.0901	0.1206	0.0367	0.0018	0.1063	0.022	0.0079	0.0059	0.0037	0.0045	0.0409	0.0281	0.0251	0.0636	0.0229	0.0921	0.0016
1	rs77043852	82222097	0.82	0.87875982057053	0.74	0.985826031678479	1.57242746894838	0.218880969822173	0.0193	0.0309	0.0173	0.0056	0.1768	0.0111	0.0056	0.0556	0.001	0.0903	0.12	0.037	0.0019	0.1064	0.0218	0.0076	0.0054	0.0035	0.0045	0.0414	0.0287	0.0245	0.0634	0.0221	0.0918	0.0013
1	rs9324188	82225875	0.82	0.87875982057053	0.74	0.985826031678479	1.66071685810203	0.233684375168443	0.0193	0.0309	0.0173	0.0057	0.177	0.0111	0.0056	0.0556	0.001	0.0903	0.12	0.037	0.0019	0.1064	0.0218	0.0076	0.0054	0.0035	0.0045	0.0414	0.0287	0.0245	0.0634	0.0221	0.0918	0.0013
1	rs61775265	82235239	0.82	0.87875982057053	0.74	0.985826031678479	1.87460375344321	0.245660658319526	0.0193	0.031	0.0174	0.0057	0.1774	0.0111	0.0055	0.0556	9e-04	0.0905	0.1199	0.0368	0.0019	0.1065	0.0218	0.0076	0.0054	0.0035	0.0046	0.0416	0.0289	0.0243	0.0633	0.0219	0.0917	0.0013
1	rs9324189	82239042	0.82	0.87875982057053	0.73	1.06399829815523	1.92786700526937	0.253750074403435	0.0193	0.031	0.0173	0.0057	0.1775	0.0111	0.0054	0.0556	9e-04	0.0905	0.1201	0.0368	0.0019	0.1065	0.0218	0.0076	0.0053	0.0035	0.0046	0.0416	0.0289	0.0243	0.0633	0.0219	0.0916	0.0012
1	rs74521700	82241251	0.82	0.87875982057053	0.73	1.06399829815523	1.91034781743422	0.242871364984667	0.0194	0.031	0.0173	0.0057	0.1775	0.0111	0.0054	0.0556	9e-04	0.0905	0.1201	0.0368	0.0019	0.1064	0.0219	0.0076	0.0053	0.0035	0.0046	0.0416	0.029	0.0242	0.0633	0.0219	0.0916	0.0012
1	rs9728563	82242203	0.82	0.87875982057053	0.73	1.06399829815523	1.93478003092206	0.253185634953753	0.0194	0.031	0.0172	0.0057	0.1776	0.0112	0.0054	0.0556	9e-04	0.0906	0.12	0.0368	0.0019	0.1063	0.0219	0.0076	0.0053	0.0035	0.0046	0.0416	0.029	0.0242	0.0633	0.0219	0.0915	0.0012
1	rs12072054	82243083	0.82	0.87875982057053	0.73	1.06399829815523	1.90346453412317	0.245884239650522	0.0194	0.031	0.0172	0.0056	0.1777	0.0111	0.0054	0.0556	9e-04	0.0906	0.1201	0.0368	0.0019	0.1064	0.0219	0.0075	0.0053	0.0034	0.0046	0.0416	0.029	0.0242	0.0633	0.0219	0.0915	0.0012
1	rs12073602	82244365	0.82	0.87875982057053	0.73	1.06399829815523	1.90859888290499	0.239315944137995	0.0194	0.031	0.0172	0.0056	0.1778	0.0111	0.0053	0.0556	9e-04	0.0906	0.1202	0.0369	0.0018	0.1065	0.0218	0.0075	0.0053	0.0034	0.0046	0.0416	0.029	0.0241	0.0633	0.0219	0.0915	0.0012
1	rs114942362	82244998	0.82	0.87875982057053	0.73	1.06399829815523	1.90750607497985	0.233794382761403	0.0194	0.031	0.0172	0.0056	0.1778	0.0111	0.0053	0.0556	9e-04	0.0906	0.1202	0.0369	0.0018	0.1065	0.0218	0.0075	0.0053	0.0034	0.0046	0.0416	0.029	0.0241	0.0633	0.0219	0.0915	0.0012
1	rs11163372	82247248	0.82	0.87875982057053	0.73	1.06399829815523	1.9135191464345	0.232914789816243	0.0194	0.031	0.0172	0.0056	0.1779	0.0111	0.0053	0.0555	9e-04	0.0906	0.1203	0.037	0.0018	0.1066	0.0218	0.0075	0.0053	0.0034	0.0046	0.0416	0.029	0.0241	0.0632	0.0218	0.0915	0.0012
1	rs78233168	82257136	0.82	0.87875982057053	0.73	1.06399829815523	2.0048113611441	0.145544887728679	0.0193	0.0312	0.0166	0.0049	0.18	0.0103	0.0047	0.0553	7e-04	0.0903	0.1213	0.0368	0.0018	0.1091	0.0208	0.007	0.0048	0.003	0.0048	0.0423	0.0297	0.0236	0.0628	0.0215	0.0915	0.001
1	rs1498215	82263436	0.82	0.87875982057053	0.73	1.06399829815523	2.02763349783489	0.142934327898062	0.0193	0.0312	0.0166	0.0049	0.18	0.0102	0.0046	0.0553	7e-04	0.0903	0.1213	0.0368	0.0018	0.1092	0.0208	0.0069	0.0048	0.003	0.0048	0.0423	0.0298	0.0236	0.0628	0.0215	0.0915	0.001
1	rs116381879	82268303	0.82	0.87875982057053	0.73	1.06399829815523	2.04416337882265	0.154719472733472	0.0193	0.0312	0.0166	0.0049	0.1802	0.0102	0.0046	0.0552	7e-04	0.0903	0.1214	0.0368	0.0018	0.1092	0.0207	0.0069	0.0048	0.0029	0.0048	0.0424	0.0298	0.0235	0.0628	0.0215	0.0914	0.001
1	rs17426248	82268875	0.82	0.87875982057053	0.73	1.06399829815523	2.04572932473326	0.158560926491128	0.0193	0.0312	0.0166	0.0049	0.1802	0.0102	0.0046	0.0552	7e-04	0.0903	0.1215	0.0368	0.0018	0.1092	0.0207	0.0069	0.0048	0.0029	0.0048	0.0424	0.0298	0.0235	0.0628	0.0215	0.0914	0.001
1	rs10518665	82272244	0.82	0.87875982057053	0.73	1.06399829815523	2.04628868763424	0.161658093231535	0.0193	0.0312	0.0166	0.0048	0.1804	0.0102	0.0046	0.0552	7e-04	0.0904	0.1216	0.0368	0.0018	0.1092	0.0207	0.0068	0.0048	0.0029	0.0048	0.0424	0.0298	0.0235	0.0629	0.0214	0.0914	0.001
1	rs76337256	82276465	0.82	0.87875982057053	0.73	1.06399829815523	2.05759867819068	0.157308779897678	0.0193	0.0312	0.0166	0.0048	0.1806	0.0101	0.0046	0.0552	6e-04	0.0904	0.1216	0.0368	0.0018	0.1092	0.0207	0.0068	0.0048	0.0029	0.0048	0.0424	0.0298	0.0235	0.0629	0.0214	0.0913	0.001
1	rs61773936	82286119	0.82	0.87875982057053	0.73	1.06399829815523	2.10891753164304	0.141357726716542	0.0192	0.0312	0.0166	0.0048	0.1808	0.0101	0.0045	0.0552	6e-04	0.0905	0.1218	0.0368	0.0018	0.1091	0.0206	0.0068	0.0048	0.0028	0.0049	0.0425	0.0299	0.0236	0.0629	0.0213	0.0913	9e-04
1	rs78653703	82287398	0.82	0.87875982057053	0.73	1.06399829815523	2.12815586701407	0.141635488226856	0.0192	0.0312	0.0166	0.0048	0.1808	0.0101	0.0045	0.0552	6e-04	0.0905	0.1218	0.0368	0.0017	0.1091	0.0206	0.0068	0.0048	0.0028	0.0049	0.0426	0.0299	0.0236	0.0629	0.0212	0.0913	9e-04
1	rs17107251	82295994	0.82	0.87875982057053	0.73	1.06399829815523	2.19250405804279	0.172563627757535	0.0192	0.0312	0.0166	0.0048	0.181	0.01	0.0045	0.0552	6e-04	0.0904	0.1219	0.0368	0.0017	0.1092	0.0206	0.0068	0.0047	0.0028	0.0049	0.0426	0.0299	0.0236	0.063	0.0212	0.0912	9e-04
1	rs11163386	82297456	0.82	0.87875982057053	0.73	1.06399829815523	2.19525123117013	0.172166323934022	0.0192	0.0312	0.0166	0.0048	0.181	0.01	0.0045	0.0552	6e-04	0.0904	0.1219	0.0368	0.0017	0.1092	0.0206	0.0068	0.0047	0.0028	0.0049	0.0426	0.0299	0.0236	0.063	0.0212	0.0912	9e-04
1	rs1342329	82299384	0.82	0.87875982057053	0.73	1.06399829815523	2.16441012419438	0.168604988694513	0.0192	0.0312	0.0166	0.0048	0.181	0.01	0.0045	0.0552	6e-04	0.0905	0.1219	0.0368	0.0017	0.1092	0.0206	0.0068	0.0047	0.0028	0.0049	0.0426	0.0299	0.0236	0.0629	0.0212	0.0912	9e-04
1	rs3790937	82315919	0.82	0.87875982057053	0.73	1.06399829815523	2.12407708142013	0.164092450458626	0.0192	0.0312	0.0167	0.0048	0.1809	0.01	0.0045	0.0552	6e-04	0.0905	0.1219	0.0368	0.0017	0.1091	0.0206	0.0068	0.0047	0.0028	0.0048	0.0426	0.0299	0.0236	0.0629	0.0212	0.0912	9e-04
1	rs61773939	82321786	0.82	0.87875982057053	0.73	1.06399829815523	2.1021412513734	0.172563627757535	0.0192	0.0312	0.0167	0.0048	0.1809	0.01	0.0045	0.0552	6e-04	0.0906	0.1219	0.0368	0.0017	0.1091	0.0206	0.0068	0.0047	0.0028	0.0048	0.0426	0.0299	0.0236	0.0629	0.0213	0.0912	9e-04
1	rs115249622	82329889	0.82	0.87875982057053	0.73	1.06399829815523	2.07803112470829	0.158078914483586	0.0192	0.0311	0.0166	0.0047	0.1809	0.0099	0.0044	0.0552	6e-04	0.091	0.122	0.0368	0.0018	0.1091	0.0205	0.0067	0.0047	0.0028	0.0049	0.0426	0.0301	0.0236	0.0628	0.0213	0.0914	9e-04
1	rs709711	82334507	0.82	0.87875982057053	0.73	1.06399829815523	2.08286831338514	0.16020365553302	0.0192	0.0311	0.0166	0.0047	0.1809	0.0099	0.0044	0.0552	6e-04	0.091	0.122	0.0368	0.0018	0.1091	0.0205	0.0067	0.0047	0.0028	0.0049	0.0426	0.0301	0.0236	0.0627	0.0213	0.0914	9e-04
1	rs72717787	82342336	0.82	0.87875982057053	0.74	0.985826031678479	2.06870474419213	0.157020324167368	0.0192	0.0311	0.0165	0.0047	0.1809	0.0099	0.0044	0.0552	6e-04	0.091	0.122	0.0368	0.0018	0.1091	0.0205	0.0066	0.0047	0.0028	0.0049	0.0426	0.0301	0.0236	0.0627	0.0213	0.0914	9e-04
1	rs75326374	82361500	0.82	0.87875982057053	0.75	0.911329023803182	2.06466388423235	0.125682155692457	0.0191	0.0307	0.0159	0.0045	0.1813	0.0094	0.0041	0.055	8e-04	0.0912	0.1234	0.0377	0.0019	0.1095	0.0198	0.006	0.0044	0.0026	0.005	0.0433	0.0307	0.0231	0.0625	0.021	0.0917	9e-04
1	rs11582208	82366051	0.82	0.87875982057053	0.75	0.911329023803182	2.07567012753396	0.111805161728862	0.0191	0.0307	0.0159	0.0045	0.1813	0.0093	0.0041	0.055	8e-04	0.0911	0.1234	0.0378	0.0019	0.1095	0.0198	0.006	0.0044	0.0026	0.005	0.0433	0.0307	0.0231	0.0625	0.021	0.0917	9e-04
1	rs35747667	82366068	0.82	0.87875982057053	0.75	0.911329023803182	2.07420900249325	0.111720374833512	0.0191	0.0307	0.0159	0.0045	0.1813	0.0093	0.0041	0.0549	8e-04	0.0911	0.1234	0.0378	0.0019	0.1095	0.0198	0.006	0.0044	0.0026	0.005	0.0433	0.0307	0.0231	0.0625	0.021	0.0918	9e-04
1	rs438327	82371167	0.82	0.87875982057053	0.75	0.911329023803182	2.08028051781057	0.122243402239021	0.0191	0.0307	0.0159	0.0045	0.1813	0.0093	0.0041	0.055	8e-04	0.0911	0.1234	0.0378	0.0019	0.1095	0.0198	0.006	0.0044	0.0026	0.005	0.0433	0.0308	0.0231	0.0626	0.021	0.0918	9e-04
1	rs987042	82373697	0.82	0.87875982057053	0.75	0.911329023803182	2.07544531692876	0.117282286432709	0.0191	0.0307	0.0159	0.0045	0.1812	0.0093	0.0041	0.055	8e-04	0.0912	0.1234	0.0378	0.0019	0.1096	0.0198	0.006	0.0043	0.0026	0.005	0.0433	0.0308	0.0231	0.0625	0.0209	0.0918	9e-04
1	rs112805060	82378396	0.82	0.87875982057053	0.75	0.911329023803182	2.09300467016963	0.117368653990586	0.0192	0.0306	0.0159	0.0044	0.1813	0.0092	0.0041	0.055	8e-04	0.0913	0.1235	0.0378	0.002	0.1096	0.0198	0.0059	0.0043	0.0026	0.005	0.0433	0.0307	0.0231	0.0624	0.0209	0.0919	9e-04
1	rs75018064	82386197	0.82	0.87875982057053	0.75	0.911329023803182	2.09728933493888	0.121542442756729	0.0192	0.0306	0.0159	0.0044	0.1813	0.0092	0.0041	0.055	8e-04	0.0913	0.1236	0.0378	0.002	0.1097	0.0198	0.0059	0.0043	0.0026	0.005	0.0433	0.0306	0.0231	0.0623	0.0209	0.0919	9e-04
1	rs17430222	82403946	0.82	0.87875982057053	0.75	0.911329023803182	2.16840002708037	0.154146153780575	0.0192	0.0306	0.0158	0.0045	0.1813	0.0092	0.0041	0.055	8e-04	0.0914	0.1236	0.0378	0.002	0.1097	0.0198	0.0059	0.0043	0.0026	0.005	0.0434	0.0307	0.0231	0.0622	0.0209	0.092	9e-04
1	rs11163395	82408143	0.82	0.87875982057053	0.75	0.911329023803182	2.17741460379787	0.157404973625127	0.0192	0.0306	0.0158	0.0044	0.1813	0.0092	0.0041	0.055	8e-04	0.0914	0.1236	0.0378	0.002	0.1097	0.0198	0.0059	0.0043	0.0026	0.005	0.0434	0.0307	0.023	0.0622	0.0208	0.092	9e-04
1	rs72719405	82408383	0.82	0.87875982057053	0.75	0.911329023803182	2.17684370006302	0.156924214096603	0.0192	0.0306	0.0158	0.0044	0.1813	0.0092	0.0041	0.055	8e-04	0.0914	0.1236	0.0378	0.002	0.1097	0.0198	0.0059	0.0043	0.0026	0.005	0.0434	0.0307	0.023	0.0622	0.0208	0.092	9e-04
1	rs3790893	82409587	0.82	0.87875982057053	0.75	0.911329023803182	2.17832815111304	0.155293550685093	0.0192	0.0306	0.0158	0.0044	0.1813	0.0092	0.0041	0.055	8e-04	0.0914	0.1236	0.0378	0.002	0.1097	0.0197	0.0059	0.0043	0.0026	0.005	0.0434	0.0307	0.023	0.0622	0.0208	0.092	9e-04
1	rs3790889	82412600	0.82	0.87875982057053	0.75	0.911329023803182	2.17227822523232	0.155293550685093	0.0192	0.0306	0.0158	0.0044	0.1814	0.0092	0.0041	0.055	8e-04	0.0914	0.1236	0.0378	0.002	0.1097	0.0197	0.0059	0.0043	0.0026	0.005	0.0434	0.0307	0.023	0.0622	0.0208	0.092	9e-04
1	rs112681863	82416040	0.82	0.87875982057053	0.75	0.911329023803182	2.16954043919421	0.154050674514486	0.0192	0.0306	0.0158	0.0044	0.1814	0.0092	0.0041	0.055	8e-04	0.0914	0.1237	0.0378	0.002	0.1097	0.0197	0.0059	0.0043	0.0026	0.005	0.0434	0.0307	0.023	0.0622	0.0208	0.092	9e-04
1	rs77339759	82426760	0.82	0.87875982057053	0.75	0.911329023803182	2.17444643662196	0.14648136960889	0.0192	0.0306	0.0158	0.0044	0.1814	0.0092	0.0041	0.055	8e-04	0.0914	0.1238	0.0378	0.002	0.1097	0.0197	0.0059	0.0043	0.0026	0.005	0.0434	0.0307	0.023	0.0622	0.0208	0.092	8e-04
1	rs1327024	82440911	0.82	0.87875982057053	0.75	0.911329023803182	2.17912760730353	0.137673284872063	0.0192	0.0306	0.0158	0.0045	0.1813	0.0093	0.0041	0.055	8e-04	0.0915	0.124	0.0376	0.0021	0.1093	0.0198	0.0059	0.0043	0.0026	0.0051	0.0434	0.0308	0.023	0.0621	0.0206	0.0921	8e-04
1	rs1327025	82440947	0.82	0.87875982057053	0.75	0.911329023803182	2.17947026060461	0.138131894503639	0.0192	0.0306	0.0158	0.0045	0.1813	0.0093	0.0041	0.055	8e-04	0.0915	0.124	0.0376	0.0021	0.1093	0.0198	0.0059	0.0043	0.0026	0.0051	0.0434	0.0308	0.023	0.0621	0.0206	0.0921	8e-04
1	rs79169420	82443460	0.82	0.87875982057053	0.75	0.911329023803182	2.16874213019689	0.135297539177865	0.0192	0.0306	0.0158	0.0045	0.1811	0.0093	0.0041	0.055	8e-04	0.0915	0.124	0.0376	0.0021	0.1092	0.0198	0.006	0.0043	0.0026	0.0051	0.0434	0.0308	0.0229	0.0622	0.0206	0.0923	8e-04
1	rs3790877	82448686	0.82	0.87875982057053	0.75	0.911329023803182	2.16281483405032	0.12462027839919	0.0192	0.0305	0.0157	0.0045	0.1806	0.0093	0.0042	0.0548	8e-04	0.0915	0.1241	0.0376	0.0021	0.1089	0.02	0.006	0.0044	0.0026	0.0051	0.0434	0.0307	0.0228	0.0623	0.0207	0.0929	8e-04
1	rs41292984	82456585	0.82	0.87875982057053	0.75	0.911329023803182	2.15723434158861	0.121717540686718	0.0192	0.0305	0.0157	0.0046	0.1804	0.0093	0.0042	0.0548	9e-04	0.0915	0.1241	0.0376	0.0021	0.1088	0.0201	0.006	0.0044	0.0025	0.0051	0.0434	0.0307	0.0228	0.0624	0.0208	0.0931	8e-04
1	rs7412827	82462304	0.82	0.87875982057053	0.75	0.911329023803182	2.17787136186643	0.125593537459367	0.0192	0.0305	0.0157	0.0046	0.1803	0.0093	0.0042	0.0548	9e-04	0.0915	0.1241	0.0376	0.0021	0.1088	0.0201	0.006	0.0044	0.0025	0.0051	0.0434	0.0307	0.0228	0.0623	0.0208	0.0931	9e-04
1	rs1022974	82469609	0.82	0.87875982057053	0.75	0.911329023803182	2.16418220211654	0.126391940559463	0.0192	0.0305	0.0158	0.0046	0.1802	0.0093	0.0042	0.0547	9e-04	0.0915	0.1239	0.0377	0.0021	0.1088	0.0202	0.006	0.0044	0.0025	0.0051	0.0434	0.0307	0.0229	0.0623	0.0207	0.0932	9e-04
1	rs17472212	82470014	0.82	0.87875982057053	0.75	0.911329023803182	2.16304270915372	0.125593537459367	0.0192	0.0305	0.0158	0.0046	0.1802	0.0093	0.0042	0.0547	9e-04	0.0915	0.1239	0.0377	0.0021	0.1088	0.0202	0.006	0.0044	0.0025	0.0051	0.0434	0.0307	0.0229	0.0623	0.0207	0.0932	9e-04
1	rs59765297	82495429	0.82	0.87875982057053	0.75	0.911329023803182	2.11423062516203	0.150722260023125	0.0192	0.0306	0.0159	0.0046	0.1802	0.0092	0.0042	0.0547	9e-04	0.0917	0.1238	0.0376	0.0021	0.1087	0.0201	0.006	0.0043	0.0025	0.0051	0.0434	0.0308	0.0228	0.0623	0.0202	0.0938	9e-04
1	rs78280166	82499159	0.82	0.87875982057053	0.75	0.911329023803182	2.11298674134682	0.148926348600194	0.0192	0.0306	0.0159	0.0046	0.1802	0.0092	0.0042	0.0547	9e-04	0.0917	0.1238	0.0376	0.0021	0.1087	0.0201	0.006	0.0043	0.0025	0.0051	0.0435	0.0308	0.0228	0.0623	0.0201	0.0938	9e-04
1	rs116811676	82502270	0.82	0.87875982057053	0.75	0.911329023803182	2.10982157758326	0.146856569611535	0.0192	0.0306	0.0159	0.0046	0.1802	0.0092	0.0042	0.0547	9e-04	0.0917	0.1238	0.0375	0.0021	0.1087	0.0201	0.006	0.0043	0.0025	0.0051	0.0435	0.0308	0.0228	0.0623	0.0201	0.0939	9e-04
1	rs72719439	82506124	0.82	0.87875982057053	0.75	0.911329023803182	2.10688389424209	0.147326056600099	0.0192	0.0306	0.0159	0.0046	0.1802	0.0092	0.0042	0.0547	9e-04	0.0917	0.1237	0.0375	0.0021	0.1087	0.0201	0.006	0.0043	0.0025	0.0051	0.0435	0.0308	0.0228	0.0623	0.02	0.0939	9e-04
1	rs28555142	82507538	0.82	0.87875982057053	0.75	0.911329023803182	2.10451213316748	0.142934327898062	0.0192	0.0305	0.0159	0.0046	0.1802	0.0092	0.0042	0.0547	9e-04	0.0917	0.1237	0.0375	0.0021	0.1087	0.0201	0.006	0.0043	0.0025	0.0051	0.0435	0.0308	0.0228	0.0623	0.02	0.094	9e-04
1	rs4970644	82509390	0.82	0.87875982057053	0.75	0.911329023803182	2.07499571986624	0.138223683378998	0.0192	0.0305	0.0159	0.0046	0.1802	0.0092	0.0042	0.0547	9e-04	0.0918	0.1237	0.0375	0.0021	0.1088	0.0201	0.0059	0.0043	0.0025	0.0051	0.0435	0.0308	0.0227	0.0623	0.02	0.0941	9e-04
1	rs77225418	82512264	0.82	0.87875982057053	0.75	0.911329023803182	2.06634725805247	0.135479749741166	0.0192	0.0305	0.0159	0.0046	0.1802	0.0092	0.0042	0.0547	9e-04	0.0918	0.1236	0.0375	0.0021	0.1088	0.0201	0.0059	0.0043	0.0025	0.0051	0.0435	0.0308	0.0227	0.0623	0.0199	0.0941	9e-04
1	rs72719444	82513152	0.82	0.87875982057053	0.75	0.911329023803182	2.06051350511766	0.132937024043414	0.0192	0.0306	0.0159	0.0046	0.1802	0.0092	0.0042	0.0546	9e-04	0.0918	0.1236	0.0375	0.0021	0.1088	0.0201	0.0059	0.0043	0.0025	0.0051	0.0435	0.0308	0.0227	0.0623	0.0199	0.0941	9e-04
1	rs77964681	82517378	0.82	0.87875982057053	0.75	0.911329023803182	2.04170341161308	0.114531273468107	0.0193	0.0305	0.016	0.0046	0.18	0.0092	0.0042	0.0545	9e-04	0.092	0.1236	0.0375	0.0021	0.1089	0.0201	0.0059	0.0043	0.0025	0.0051	0.0435	0.0309	0.0226	0.0623	0.0199	0.0942	0.001
1	rs112440118	82525619	0.81	0.946104684087093	0.75	0.911329023803182	2.07061383674439	0.143120227883064	0.0193	0.0305	0.0161	0.0046	0.1799	0.0092	0.0042	0.0544	0.001	0.0921	0.1236	0.0375	0.0021	0.1089	0.0201	0.0059	0.0043	0.0025	0.0051	0.0436	0.0309	0.0225	0.0623	0.0199	0.0942	0.001
1	rs61774005	82529366	0.81	0.946104684087093	0.75	0.911329023803182	2.06937847503409	0.150343530873822	0.0194	0.0305	0.0161	0.0046	0.1798	0.0092	0.0042	0.0543	0.001	0.0922	0.1236	0.0375	0.0021	0.1089	0.0201	0.0059	0.0043	0.0025	0.0051	0.0436	0.0309	0.0225	0.0622	0.0199	0.0941	0.001
1	rs12568000	82529668	0.81	0.946104684087093	0.75	0.911329023803182	2.06556162708114	0.149776079071407	0.0194	0.0305	0.0161	0.0046	0.1798	0.0092	0.0042	0.0543	0.001	0.0922	0.1236	0.0375	0.0021	0.1089	0.0201	0.0059	0.0043	0.0025	0.0051	0.0436	0.0309	0.0225	0.0622	0.0199	0.0941	0.001
1	rs79543022	82530312	0.81	0.946104684087093	0.75	0.911329023803182	2.02596066601522	0.145638438187969	0.0194	0.0305	0.0161	0.0046	0.1798	0.0092	0.0042	0.0543	0.001	0.0922	0.1236	0.0375	0.0021	0.109	0.0202	0.0059	0.0043	0.0025	0.0051	0.0436	0.0309	0.0225	0.0623	0.0199	0.0941	0.001
1	rs55979485	82539652	0.81	0.946104684087093	0.75	0.911329023803182	1.97156921596493	0.127637644228946	0.0194	0.0305	0.0162	0.0046	0.1796	0.0091	0.0042	0.054	0.001	0.0922	0.1235	0.0374	0.0021	0.1091	0.0201	0.0059	0.0043	0.0025	0.0051	0.0436	0.0309	0.0225	0.0623	0.0199	0.0942	0.001
1	rs76174858	82543527	0.82	0.87875982057053	0.75	0.911329023803182	1.93093842791099	0.11814704359979	0.0194	0.0305	0.0162	0.0046	0.1794	0.0091	0.0042	0.054	0.001	0.0922	0.1236	0.0374	0.0021	0.1091	0.0201	0.0059	0.0043	0.0025	0.0051	0.0436	0.0309	0.0225	0.0623	0.02	0.0942	0.001
1	rs10874285	82551517	0.82	0.87875982057053	0.75	0.911329023803182	1.88961440403492	0.126747391541924	0.0195	0.0305	0.0163	0.0046	0.1789	0.0091	0.0042	0.0539	0.001	0.0922	0.1238	0.0373	0.0021	0.1094	0.0202	0.0059	0.0044	0.0024	0.0051	0.0436	0.0309	0.0226	0.0623	0.02	0.0941	0.001
1	rs10874286	82562877	0.82	0.87875982057053	0.75	0.911329023803182	1.82992587683936	0.124355335385714	0.0195	0.0307	0.0165	0.0046	0.1779	0.0091	0.0042	0.0537	0.001	0.0922	0.1242	0.0371	0.0021	0.1097	0.0204	0.0059	0.0044	0.0024	0.0051	0.0435	0.031	0.0227	0.0624	0.0202	0.0937	0.001
1	rs12121851	82563290	0.82	0.87875982057053	0.75	0.911329023803182	1.77026057854608	0.137398387147485	0.0202	0.0303	0.0167	0.0044	0.1765	0.0089	0.0043	0.0526	0.0011	0.0935	0.1246	0.0369	0.002	0.1103	0.0206	0.0059	0.0043	0.0024	0.0052	0.0431	0.0305	0.0229	0.0622	0.0203	0.0942	0.001
1	rs79122474	82565119	0.83	0.81451029553121	0.75	0.911329023803182	1.49891620643337	0.0672394747727265	0.0213	0.029	0.0172	0.0037	0.1674	0.007	0.0041	0.0511	0.0011	0.1024	0.1329	0.0321	0.0011	0.1095	0.0188	0.0048	0.004	0.0013	0.0048	0.0418	0.0369	0.024	0.0589	0.021	0.0975	0.001
1	rs7550019	82567379	0.83	0.81451029553121	0.75	0.911329023803182	1.43528361078733	0.0883577645998958	0.0213	0.029	0.0172	0.0037	0.167	0.007	0.0041	0.0511	0.0011	0.1028	0.1332	0.032	0.001	0.1095	0.0188	0.0047	0.004	0.0013	0.0048	0.0418	0.0371	0.024	0.0588	0.021	0.0978	0.0011
1	rs1532135	82567594	0.83	0.81451029553121	0.76	0.840461917458717	1.43548118486259	0.0873545293519021	0.0213	0.029	0.0172	0.0037	0.167	0.007	0.0041	0.0511	0.0011	0.1028	0.1333	0.032	0.001	0.1095	0.0188	0.0047	0.004	0.0013	0.0048	0.0418	0.0371	0.024	0.0588	0.021	0.0978	0.0011
1	rs116240980	82568664	0.83	0.81451029553121	0.76	0.840461917458717	1.43627158173378	0.0814321838693286	0.0214	0.029	0.0172	0.0037	0.167	0.007	0.0041	0.0511	0.0011	0.1027	0.1333	0.0319	0.001	0.1095	0.0188	0.0047	0.004	0.0013	0.0048	0.0418	0.0372	0.024	0.0588	0.0209	0.0977	0.0011
1	rs10782779	82577274	0.83	0.81451029553121	0.76	0.840461917458717	1.42827625345775	0.107679661383449	0.0214	0.029	0.0173	0.0037	0.1668	0.0069	0.0041	0.0511	0.0012	0.1028	0.1337	0.0318	0.0011	0.1094	0.0187	0.0047	0.004	0.0013	0.0048	0.0418	0.0373	0.024	0.0587	0.0209	0.0976	0.0011
1	rs17432961	82581205	0.83	0.81451029553121	0.76	0.840461917458717	1.54017268621163	0.0842965206494787	0.0214	0.0293	0.0172	0.0037	0.1664	0.0069	0.0042	0.0509	0.0012	0.1029	0.1337	0.0316	0.0011	0.1089	0.0186	0.0047	0.004	0.0013	0.0048	0.0417	0.0383	0.0241	0.0585	0.0208	0.0981	0.0011
1	rs58827221	82591832	0.83	0.81451029553121	0.76	0.840461917458717	1.66728243518896	0.12799439413275	0.0217	0.0293	0.0171	0.0037	0.1655	0.0068	0.0042	0.0507	0.0012	0.1028	0.1333	0.0311	0.0011	0.1091	0.0185	0.0046	0.004	0.0013	0.0048	0.0413	0.0401	0.0242	0.0583	0.0207	0.0988	0.0011
1	rs17473336	82594863	0.83	0.81451029553121	0.76	0.840461917458717	1.67855901325005	0.138682962107109	0.0217	0.0293	0.0171	0.0037	0.1654	0.0068	0.0042	0.0507	0.0012	0.1028	0.1332	0.0311	0.0011	0.1092	0.0185	0.0046	0.004	0.0013	0.0048	0.0413	0.0402	0.0241	0.0583	0.0207	0.0989	0.0011
1	rs76353564	82595440	0.83	0.81451029553121	0.76	0.840461917458717	1.68096397392164	0.140987686878883	0.0217	0.0293	0.0171	0.0037	0.1654	0.0068	0.0042	0.0507	0.0012	0.1028	0.1332	0.0311	0.0011	0.1092	0.0185	0.0046	0.004	0.0013	0.0048	0.0413	0.0403	0.0241	0.0583	0.0207	0.0989	0.0011
1	rs76789773	82616058	0.83	0.81451029553121	0.76	0.840461917458717	1.70655209186992	0.137856661746976	0.0216	0.0293	0.017	0.0037	0.1653	0.0067	0.0042	0.0508	0.0012	0.1029	0.1331	0.031	0.0011	0.1093	0.0185	0.0045	0.004	0.0013	0.0048	0.0412	0.0406	0.0241	0.0584	0.0206	0.099	0.0011
1	rs11581695	82618403	0.83	0.81451029553121	0.76	0.840461917458717	1.711601811926	0.136940671652922	0.0216	0.0293	0.017	0.0037	0.1652	0.0067	0.0042	0.0508	0.0012	0.1029	0.1331	0.031	0.0011	0.1093	0.0185	0.0045	0.004	0.0013	0.0048	0.0412	0.0406	0.0241	0.0584	0.0206	0.099	0.0011
1	rs877622	82626452	0.83	0.81451029553121	0.76	0.840461917458717	1.72308831367607	0.138131894503639	0.0216	0.0293	0.017	0.0037	0.1652	0.0067	0.0042	0.0508	0.0012	0.103	0.1331	0.031	0.0011	0.1093	0.0185	0.0045	0.004	0.0013	0.0048	0.0412	0.0408	0.0241	0.0584	0.0206	0.099	0.0011
1	rs116099735	82637703	0.83	0.81451029553121	0.76	0.840461917458717	1.74921669648472	0.154815099722716	0.0216	0.0293	0.0169	0.0037	0.1651	0.0067	0.0042	0.0507	0.0012	0.103	0.133	0.0309	0.0011	0.1094	0.0185	0.0045	0.004	0.0013	0.0048	0.0411	0.0411	0.0241	0.0584	0.0205	0.099	0.0011
1	rs77044632	82638520	0.83	0.81451029553121	0.77	0.773176121721263	1.74381051701499	0.154623866827518	0.0216	0.0293	0.017	0.0037	0.165	0.0067	0.0042	0.0507	0.0012	0.103	0.1331	0.0309	0.0011	0.1094	0.0185	0.0045	0.004	0.0013	0.0049	0.041	0.0409	0.0241	0.0584	0.0206	0.0991	0.0011
1	rs72721593	82655838	0.83	0.81451029553121	0.77	0.773176121721263	1.73248714687354	0.139971900793282	0.0215	0.0293	0.017	0.0037	0.1651	0.0067	0.0042	0.0507	0.0013	0.103	0.1331	0.0308	0.0012	0.1095	0.0185	0.0045	0.004	0.0013	0.0049	0.0411	0.041	0.0241	0.0583	0.0205	0.0991	0.0011
1	rs76887344	82673153	0.83	0.81451029553121	0.77	0.773176121721263	1.73037349091842	0.139234831209988	0.0214	0.0293	0.0169	0.0037	0.1651	0.0067	0.0043	0.0506	0.0013	0.103	0.1331	0.0308	0.0012	0.1095	0.0185	0.0045	0.004	0.0013	0.0049	0.041	0.041	0.0241	0.0583	0.0206	0.0991	0.0011
1	rs116664909	82673157	0.83	0.81451029553121	0.77	0.773176121721263	1.73037349091842	0.139234831209988	0.0214	0.0293	0.0169	0.0037	0.1651	0.0067	0.0043	0.0506	0.0013	0.103	0.1331	0.0308	0.0012	0.1095	0.0185	0.0045	0.004	0.0013	0.0049	0.041	0.041	0.0241	0.0583	0.0206	0.0991	0.0011
1	rs72721598	82677553	0.83	0.81451029553121	0.78	0.709419594942363	1.72403794369495	0.135479749741166	0.0214	0.0293	0.0169	0.0037	0.1651	0.0067	0.0043	0.0506	0.0013	0.103	0.1331	0.0308	0.0012	0.1095	0.0185	0.0045	0.004	0.0013	0.0049	0.041	0.041	0.0241	0.0583	0.0206	0.0991	0.0011
1	rs72721600	82677568	0.83	0.81451029553121	0.78	0.709419594942363	1.72403794369495	0.135479749741166	0.0214	0.0293	0.0169	0.0037	0.1651	0.0067	0.0043	0.0506	0.0013	0.103	0.1331	0.0308	0.0012	0.1095	0.0185	0.0045	0.004	0.0013	0.0049	0.041	0.041	0.0241	0.0583	0.0206	0.0991	0.0011
1	rs1847711	82680379	0.83	0.81451029553121	0.77	0.773176121721263	1.71802671785805	0.132846540895029	0.0214	0.0293	0.0169	0.0037	0.1651	0.0067	0.0043	0.0506	0.0013	0.103	0.1331	0.0308	0.0012	0.1095	0.0185	0.0045	0.004	0.0014	0.0049	0.041	0.041	0.0241	0.0583	0.0206	0.0991	0.0011
1	rs79556971	82685641	0.83	0.81451029553121	0.78	0.709419594942363	1.69227306542098	0.129514703686575	0.0214	0.0293	0.0169	0.0037	0.165	0.0066	0.0043	0.0506	0.0013	0.103	0.1332	0.0308	0.0012	0.1095	0.0187	0.0045	0.004	0.0014	0.0049	0.041	0.0411	0.0242	0.0581	0.0205	0.0991	0.0012
1	rs61773237	82687768	0.83	0.81451029553121	0.78	0.709419594942363	1.63661820152445	0.11814704359979	0.0216	0.0291	0.0167	0.0037	0.1648	0.0064	0.0045	0.0505	0.0014	0.103	0.1333	0.0306	0.0014	0.1094	0.0195	0.0044	0.0041	0.0015	0.0049	0.0411	0.0414	0.0243	0.0574	0.0201	0.099	0.0013
1	rs71646967	82691209	0.83	0.81451029553121	0.78	0.709419594942363	1.63796524523515	0.114788127157992	0.0216	0.0291	0.0167	0.0037	0.1648	0.0064	0.0045	0.0505	0.0014	0.103	0.1333	0.0307	0.0014	0.1095	0.0195	0.0044	0.0041	0.0015	0.0049	0.0411	0.0414	0.0242	0.0573	0.0201	0.0988	0.0013
1	rs71646968	82696027	0.83	0.81451029553121	0.78	0.709419594942363	1.62740673602802	0.125770797248816	0.0216	0.0291	0.0167	0.0037	0.1648	0.0065	0.0046	0.0507	0.0015	0.1029	0.1332	0.0309	0.0014	0.1096	0.0194	0.0044	0.0042	0.0016	0.005	0.0412	0.0414	0.024	0.0572	0.0201	0.0984	0.0013
1	rs10747391	82696502	0.83	0.81451029553121	0.78	0.709419594942363	1.61759473929116	0.127548514627829	0.0216	0.0291	0.0167	0.0037	0.1648	0.0065	0.0046	0.0507	0.0015	0.1029	0.1332	0.0309	0.0014	0.1096	0.0194	0.0044	0.0042	0.0016	0.005	0.0412	0.0414	0.024	0.0572	0.0201	0.0984	0.0013
1	rs114970003	82704784	0.83	0.81451029553121	0.78	0.709419594942363	1.61707890521052	0.134206170372496	0.0215	0.0291	0.0167	0.0037	0.1648	0.0065	0.0047	0.0507	0.0015	0.1029	0.1333	0.0309	0.0014	0.1096	0.0195	0.0045	0.0042	0.0016	0.005	0.0412	0.0414	0.0239	0.0572	0.02	0.0984	0.0013
1	rs116665319	82708718	0.83	0.81451029553121	0.78	0.709419594942363	1.61326355989679	0.13630081096927	0.0215	0.0291	0.0167	0.0037	0.1649	0.0064	0.0048	0.0507	0.0015	0.1029	0.1334	0.0308	0.0014	0.1096	0.0195	0.0045	0.0042	0.0016	0.005	0.0412	0.0414	0.0239	0.0572	0.02	0.0984	0.0013
1	rs796800	82712113	0.83	0.81451029553121	0.78	0.709419594942363	1.60986340251764	0.133661706529128	0.0214	0.0291	0.0166	0.0037	0.1649	0.0064	0.0049	0.0507	0.0015	0.1029	0.1334	0.0308	0.0014	0.1096	0.0196	0.0045	0.0043	0.0016	0.005	0.0412	0.0414	0.0238	0.0571	0.02	0.0984	0.0013
1	rs17108037	82714297	0.83	0.81451029553121	0.78	0.709419594942363	1.60903950827216	0.127459408191654	0.0213	0.0292	0.0166	0.0037	0.1649	0.0064	0.0049	0.0507	0.0015	0.1028	0.1334	0.0308	0.0014	0.1096	0.0196	0.0045	0.0043	0.0016	0.005	0.0411	0.0414	0.0238	0.0571	0.02	0.0984	0.0013
1	rs11163452	82731956	0.83	0.81451029553121	0.78	0.709419594942363	1.61305741676198	0.124708639575844	0.0211	0.0292	0.0165	0.0037	0.165	0.0064	0.0049	0.0507	0.0015	0.1028	0.1335	0.0308	0.0014	0.1097	0.0197	0.0045	0.0043	0.0016	0.005	0.0411	0.0415	0.0236	0.0571	0.0201	0.0984	0.0013
1	rs3913774	82733480	0.83	0.81451029553121	0.77	0.773176121721263	1.6246159104948	0.122506652000453	0.0211	0.0292	0.0165	0.0037	0.1652	0.0064	0.0049	0.0507	0.0015	0.1028	0.1336	0.0308	0.0014	0.1098	0.0197	0.0045	0.0041	0.0016	0.005	0.0411	0.0415	0.0236	0.0571	0.0201	0.0984	0.0013
1	rs35639613	82735479	0.83	0.81451029553121	0.77	0.773176121721263	1.62389264198644	0.121717540686718	0.0211	0.0292	0.0165	0.0037	0.1652	0.0064	0.0049	0.0507	0.0015	0.1028	0.1336	0.0308	0.0014	0.1098	0.0197	0.0045	0.0041	0.0016	0.005	0.0411	0.0415	0.0236	0.0571	0.0201	0.0984	0.0013
1	rs785631	82751201	0.83	0.81451029553121	0.77	0.773176121721263	0.86699849981869	0.145264366835946	0.0212	0.0295	0.0164	0.0037	0.1653	0.0063	0.005	0.0508	0.0015	0.1029	0.1336	0.0308	0.0014	0.1101	0.0196	0.0045	0.0041	0.0017	0.0042	0.0411	0.0415	0.0236	0.0571	0.0201	0.0981	0.0016
1	rs61766721	82763585	0.83	0.81451029553121	0.77	0.773176121721263	0.727758812289955	0.15894691087472	0.0212	0.0295	0.0164	0.0038	0.1653	0.0063	0.005	0.0508	0.0015	0.1029	0.1336	0.0308	0.0014	0.1101	0.0196	0.0045	0.0041	0.0017	0.004	0.0411	0.0415	0.0236	0.0571	0.0201	0.0981	0.0016
1	rs79136031	82764036	0.83	0.81451029553121	0.77	0.773176121721263	0.727159088936467	0.154719472733472	0.0212	0.0295	0.0164	0.0038	0.1653	0.0063	0.005	0.0508	0.0015	0.1029	0.1336	0.0308	0.0014	0.1101	0.0196	0.0045	0.0041	0.0017	0.004	0.0411	0.0415	0.0236	0.0571	0.0201	0.0981	0.0016
1	rs1770678	82765052	0.83	0.81451029553121	0.77	0.773176121721263	0.726409742049028	0.15300179864157	0.0212	0.0295	0.0164	0.0038	0.1653	0.0063	0.005	0.0508	0.0015	0.1029	0.1336	0.0308	0.0014	0.1101	0.0196	0.0045	0.0041	0.0017	0.004	0.0411	0.0415	0.0236	0.0571	0.0201	0.0981	0.0016
1	rs75420973	82771908	0.83	0.81451029553121	0.77	0.773176121721263	0.720128725271868	0.138407328021447	0.0212	0.0295	0.0164	0.0038	0.1653	0.0063	0.005	0.0508	0.0014	0.1029	0.1336	0.0308	0.0014	0.1101	0.0196	0.0045	0.0041	0.0017	0.004	0.0411	0.0415	0.0236	0.0571	0.0201	0.0981	0.0016
1	rs12741991	82771962	0.83	0.81451029553121	0.77	0.773176121721263	0.716773834363799	0.137398387147485	0.0212	0.0295	0.0164	0.0038	0.1654	0.0063	0.005	0.0508	0.0014	0.1029	0.1336	0.0308	0.0014	0.1101	0.0196	0.0045	0.0041	0.0017	0.004	0.0411	0.0415	0.0236	0.0571	0.0201	0.0981	0.0016
1	rs72723568	82773192	0.83	0.81451029553121	0.77	0.773176121721263	0.71588036995148	0.131852727870306	0.0212	0.0295	0.0164	0.0038	0.1654	0.0063	0.005	0.0508	0.0014	0.1029	0.1336	0.0308	0.0014	0.1101	0.0196	0.0045	0.0041	0.0017	0.004	0.0411	0.0415	0.0236	0.0571	0.0201	0.0981	0.0016
1	rs1857814	82787818	0.83	0.81451029553121	0.77	0.773176121721263	0.697600020432666	0.124531940636878	0.0212	0.0296	0.0164	0.0038	0.1654	0.0063	0.005	0.0507	0.0014	0.1028	0.1337	0.0305	0.0014	0.1102	0.0196	0.0045	0.0041	0.0017	0.004	0.0411	0.0414	0.0235	0.0571	0.02	0.0981	0.0017
1	rs786077	82797633	0.83	0.81451029553121	0.76	0.840461917458717	0.704236502943817	0.14451726923519	0.0212	0.0296	0.0164	0.0038	0.1653	0.0064	0.0051	0.0507	0.0014	0.1027	0.1337	0.0305	0.0014	0.1103	0.0196	0.0046	0.0041	0.0017	0.004	0.0411	0.0415	0.0234	0.0571	0.02	0.098	0.0017
1	rs71646980	82797666	0.83	0.81451029553121	0.76	0.840461917458717	0.704606017266776	0.144237467462872	0.0212	0.0296	0.0164	0.0038	0.1653	0.0064	0.0051	0.0507	0.0014	0.1027	0.1337	0.0305	0.0014	0.1103	0.0196	0.0046	0.0041	0.0017	0.004	0.0411	0.0415	0.0234	0.0571	0.02	0.098	0.0017
1	rs12093808	82800325	0.83	0.81451029553121	0.76	0.840461917458717	0.682369876728714	0.122770114142008	0.0213	0.0296	0.0166	0.0039	0.1651	0.0064	0.0051	0.0506	0.0014	0.1025	0.1336	0.0305	0.0015	0.1104	0.0196	0.0046	0.0042	0.0018	0.004	0.0411	0.0415	0.0234	0.0572	0.02	0.0979	0.0018
1	rs12408229	82805566	0.83	0.81451029553121	0.76	0.840461917458717	1.00333477929948	0.29931031239706	0.0223	0.03	0.018	0.0043	0.1635	0.0067	0.0056	0.0505	0.0012	0.0999	0.1319	0.0303	0.0014	0.1101	0.0194	0.0051	0.0046	0.0023	0.0043	0.0415	0.0429	0.023	0.0578	0.0196	0.0966	0.0028
1	rs12138259	82806681	0.83	0.81451029553121	0.76	0.840461917458717	1.00582837942914	0.267529005267728	0.0224	0.03	0.018	0.0043	0.1635	0.0067	0.0056	0.0504	0.0012	0.0999	0.1318	0.0303	0.0014	0.1101	0.0194	0.0051	0.0046	0.0023	0.0043	0.0416	0.0429	0.023	0.0578	0.0196	0.0965	0.0028
1	rs17108214	82807429	0.83	0.81451029553121	0.77	0.773176121721263	1.0185935785433	0.276878674942021	0.0224	0.03	0.018	0.0043	0.1635	0.0067	0.0057	0.0504	0.0012	0.0998	0.1318	0.0303	0.0014	0.1101	0.0194	0.0051	0.0046	0.0023	0.0043	0.0416	0.0429	0.023	0.0578	0.0196	0.0965	0.0028
1	rs76047884	82808488	0.83	0.81451029553121	0.77	0.773176121721263	1.02352735668054	0.260895773789267	0.0224	0.03	0.0181	0.0043	0.1635	0.0067	0.0057	0.0503	0.0012	0.0998	0.1318	0.0302	0.0014	0.1101	0.0194	0.0051	0.0046	0.0023	0.0043	0.0416	0.0429	0.0229	0.0578	0.0196	0.0965	0.0028
1	rs115379007	82819237	0.83	0.81451029553121	0.77	0.773176121721263	1.10260829992811	0.33521021111056	0.0227	0.03	0.0187	0.0046	0.1633	0.0068	0.006	0.0483	0.0012	0.0991	0.1319	0.03	0.0015	0.1104	0.0196	0.0052	0.005	0.0024	0.0043	0.0416	0.043	0.0228	0.0577	0.0196	0.0965	0.0029
1	rs35252714	82820433	0.83	0.81451029553121	0.77	0.773176121721263	1.10564525938327	0.338409331429494	0.0227	0.03	0.0187	0.0046	0.1633	0.0068	0.006	0.0483	0.0012	0.0991	0.1319	0.03	0.0015	0.1104	0.0197	0.0052	0.005	0.0024	0.0043	0.0416	0.043	0.0228	0.0577	0.0196	0.0965	0.0029
1	rs17437521	82829953	0.83	0.81451029553121	0.77	0.773176121721263	1.14470144342366	0.377086704297892	0.0228	0.0299	0.0188	0.0047	0.1633	0.0069	0.0061	0.048	0.0012	0.0991	0.1319	0.03	0.0015	0.1101	0.0197	0.0053	0.0051	0.0024	0.0044	0.0417	0.0431	0.0228	0.0576	0.0196	0.0965	0.0029
1	rs11576742	82830040	0.83	0.81451029553121	0.77	0.773176121721263	1.14461083703596	0.381414158792163	0.0228	0.0299	0.0188	0.0047	0.1633	0.0069	0.0061	0.048	0.0012	0.0991	0.1319	0.03	0.0015	0.1101	0.0197	0.0053	0.0051	0.0024	0.0044	0.0417	0.0431	0.0228	0.0576	0.0196	0.0965	0.0029
1	rs4609473	82832089	0.83	0.81451029553121	0.77	0.773176121721263	1.12987984450382	0.3270072889463	0.0228	0.03	0.0188	0.0047	0.1632	0.0069	0.0061	0.048	0.0012	0.0991	0.1319	0.03	0.0015	0.11	0.0197	0.0053	0.0051	0.0024	0.0044	0.0417	0.043	0.0228	0.0576	0.0196	0.0965	0.0029
1	rs114055082	82834077	0.83	0.81451029553121	0.76	0.840461917458717	1.12618637598904	0.308261677107082	0.0228	0.03	0.0188	0.0047	0.1633	0.0069	0.0061	0.0479	0.0012	0.099	0.1319	0.03	0.0015	0.11	0.0197	0.0053	0.0051	0.0024	0.0044	0.0417	0.043	0.0228	0.0576	0.0196	0.0964	0.0029
1	rs114537345	82837058	0.84	0.753316385445839	0.76	0.840461917458717	1.42236445073903	0.483566012291124	0.0232	0.0304	0.0191	0.0049	0.1635	0.0073	0.0065	0.0466	0.0012	0.0981	0.1317	0.0301	0.0017	0.1101	0.0194	0.0056	0.0054	0.0025	0.0047	0.0421	0.0431	0.0231	0.0574	0.0195	0.0944	0.0032
1	rs4295913	82837212	0.84	0.753316385445839	0.77	0.773176121721263	1.50755727960002	0.511347639239443	0.0233	0.0304	0.0193	0.005	0.1635	0.0074	0.0066	0.0463	0.0013	0.0981	0.1315	0.0301	0.0018	0.1101	0.0194	0.0057	0.0055	0.0026	0.0047	0.0422	0.0432	0.0232	0.0574	0.0195	0.094	0.0032
1	rs76139901	82837457	0.84	0.753316385445839	0.76	0.840461917458717	1.46055515931796	0.486285410258839	0.0237	0.0303	0.0193	0.005	0.1634	0.0075	0.0066	0.0459	0.0013	0.0982	0.1312	0.0301	0.0019	0.1105	0.0195	0.0056	0.0055	0.0026	0.0047	0.042	0.043	0.0232	0.0575	0.0194	0.0938	0.0033
1	rs71646982	82837707	0.84	0.753316385445839	0.76	0.840461917458717	1.4939006691061	0.522126286451993	0.024	0.0302	0.0194	0.0051	0.1634	0.0076	0.0066	0.0458	0.0013	0.0981	0.1311	0.03	0.0019	0.1108	0.0195	0.0056	0.0055	0.0027	0.0048	0.0417	0.0427	0.0232	0.0576	0.0193	0.0936	0.0034
1	rs34395197	82838085	0.84	0.753316385445839	0.76	0.840461917458717	1.58705647194454	0.594799962635516	0.0246	0.0301	0.0196	0.0052	0.1633	0.0077	0.0067	0.0456	0.0013	0.0978	0.1312	0.03	0.002	0.1112	0.0195	0.0055	0.0055	0.0027	0.0049	0.0414	0.0422	0.0231	0.0574	0.0192	0.0936	0.0035
1	rs115448612	82839217	0.84	0.753316385445839	0.76	0.840461917458717	1.71033889071178	0.602392874208329	0.0253	0.0299	0.02	0.0054	0.163	0.0079	0.0068	0.0452	0.0014	0.097	0.1315	0.0299	0.0022	0.1117	0.0195	0.0055	0.0057	0.0028	0.0051	0.0409	0.0417	0.0231	0.0572	0.0191	0.0935	0.0036
1	rs77948480	82844917	0.84	0.753316385445839	0.77	0.773176121721263	1.74306894826177	0.615194496992373	0.0253	0.0299	0.02	0.0054	0.163	0.008	0.0068	0.0452	0.0014	0.097	0.1315	0.0299	0.0022	0.1117	0.0195	0.0056	0.0057	0.0028	0.0051	0.0409	0.0416	0.0231	0.0572	0.0192	0.0935	0.0036
1	rs3901465	82847334	0.84	0.753316385445839	0.77	0.773176121721263	1.76866328131078	0.62400522257323	0.0253	0.0299	0.02	0.0054	0.163	0.008	0.0068	0.0452	0.0014	0.097	0.1314	0.0299	0.0022	0.1117	0.0195	0.0056	0.0057	0.0028	0.0051	0.0409	0.0416	0.0231	0.0572	0.0192	0.0934	0.0036
1	rs11163467	82848122	0.84	0.753316385445839	0.77	0.773176121721263	1.79032243152661	0.639094165100615	0.0253	0.0299	0.02	0.0054	0.163	0.008	0.0069	0.0452	0.0014	0.097	0.1314	0.0299	0.0022	0.1117	0.0195	0.0056	0.0057	0.0028	0.0051	0.0409	0.0416	0.0231	0.0572	0.0192	0.0934	0.0036
1	rs1281604	82849771	0.84	0.753316385445839	0.77	0.773176121721263	1.79481503344431	0.635895261287696	0.0253	0.0299	0.02	0.0054	0.1629	0.008	0.0069	0.0452	0.0014	0.097	0.1314	0.0299	0.0022	0.1117	0.0195	0.0055	0.0057	0.0028	0.0051	0.0409	0.0416	0.0231	0.0572	0.0192	0.0935	0.0036
1	rs72707597	82854153	0.84	0.753316385445839	0.77	0.773176121721263	1.78679526591412	0.639821709431493	0.0254	0.0298	0.0201	0.0054	0.1629	0.008	0.0069	0.0452	0.0014	0.097	0.1315	0.0299	0.0022	0.1117	0.0195	0.0055	0.0057	0.0029	0.0051	0.0408	0.0416	0.0231	0.0572	0.0192	0.0935	0.0036
1	rs6678663	82857821	0.84	0.753316385445839	0.77	0.773176121721263	1.77910800382672	0.634587697727794	0.0254	0.0298	0.0201	0.0054	0.1628	0.008	0.0069	0.0452	0.0014	0.097	0.1315	0.0298	0.0022	0.1116	0.0195	0.0056	0.0058	0.0029	0.0051	0.0408	0.0417	0.023	0.0572	0.0192	0.0936	0.0036
1	rs34221517	82863367	0.84	0.753316385445839	0.77	0.773176121721263	1.77889463287958	0.625162909660459	0.0254	0.0298	0.0201	0.0055	0.1628	0.008	0.0069	0.0452	0.0014	0.0971	0.1316	0.0298	0.0022	0.1116	0.0195	0.0056	0.0058	0.0029	0.0051	0.0408	0.0417	0.023	0.0572	0.019	0.0936	0.0036
1	rs12144783	82869627	0.84	0.753316385445839	0.77	0.773176121721263	1.78188263384256	0.625452410096793	0.0254	0.0298	0.0201	0.0055	0.1628	0.008	0.0069	0.0452	0.0014	0.0971	0.1317	0.0297	0.0022	0.1116	0.0194	0.0056	0.0058	0.0029	0.0051	0.0408	0.0417	0.0229	0.0572	0.0189	0.0937	0.0036
1	rs17491288	82870107	0.84	0.753316385445839	0.77	0.773176121721263	1.77740128490161	0.626321099987312	0.0254	0.0298	0.0201	0.0055	0.1628	0.008	0.0069	0.0452	0.0014	0.0971	0.1317	0.0297	0.0022	0.1116	0.0194	0.0056	0.0058	0.0029	0.0051	0.0408	0.0417	0.0229	0.0572	0.0189	0.0937	0.0036
1	rs1340208	82871675	0.84	0.753316385445839	0.76	0.840461917458717	1.75112615311271	0.625597172105467	0.0254	0.0298	0.0201	0.0055	0.1628	0.008	0.0069	0.0452	0.0014	0.0971	0.1317	0.0297	0.0022	0.1116	0.0194	0.0056	0.0058	0.0029	0.0051	0.0408	0.0417	0.0229	0.0572	0.0189	0.0938	0.0036
1	rs17491330	82872034	0.84	0.753316385445839	0.77	0.773176121721263	1.70150761671641	0.594370863745082	0.0254	0.0298	0.0202	0.0055	0.1628	0.008	0.0069	0.0453	0.0014	0.097	0.1318	0.0296	0.0022	0.1114	0.0194	0.0056	0.0058	0.0029	0.0051	0.0408	0.0417	0.0229	0.0573	0.0189	0.0937	0.0036
1	rs72709812	82877888	0.84	0.753316385445839	0.76	0.840461917458717	1.67448381658569	0.634442451645257	0.0256	0.0296	0.0205	0.0056	0.162	0.0083	0.007	0.0453	0.0014	0.0966	0.1319	0.0296	0.0022	0.111	0.0197	0.0059	0.0059	0.0029	0.0051	0.0407	0.0417	0.0229	0.0575	0.0189	0.0929	0.0036
1	rs17108312	82879000	0.84	0.753316385445839	0.76	0.840461917458717	1.68295159715541	0.6295087112637	0.0256	0.0295	0.0205	0.0056	0.1619	0.0083	0.007	0.0452	0.0014	0.0966	0.1319	0.0296	0.0022	0.111	0.0197	0.0059	0.0059	0.0029	0.0051	0.0407	0.0417	0.0229	0.0575	0.0189	0.0929	0.0036
1	rs12043749	82880659	0.84	0.753316385445839	0.76	0.840461917458717	1.68630104594777	0.621257737629935	0.0257	0.0295	0.0206	0.0056	0.1616	0.0084	0.0071	0.0452	0.0014	0.0966	0.1317	0.0295	0.0022	0.111	0.0203	0.0059	0.0059	0.0029	0.0051	0.0407	0.0417	0.0229	0.0574	0.019	0.0928	0.0036
1	rs17438896	82888160	0.84	0.753316385445839	0.76	0.840461917458717	1.18016062214787	1.11736649052841	0.0269	0.0255	0.0235	0.0078	0.1528	0.0122	0.0091	0.0478	0.0013	0.0942	0.1348	0.0286	0.0027	0.1081	0.0246	0.0099	0.0081	0.0036	0.004	0.039	0.0402	0.0225	0.056	0.0222	0.0854	0.0034
1	rs114746979	82891377	0.84	0.753316385445839	0.76	0.840461917458717	1.24231202659331	1.20257679280396	0.027	0.0254	0.0235	0.0078	0.1528	0.0122	0.0092	0.0478	0.0013	0.0941	0.1348	0.0286	0.0027	0.1082	0.0247	0.0099	0.0081	0.0036	0.004	0.0389	0.0403	0.0225	0.056	0.0223	0.0852	0.0034
1	rs1281609	82891740	0.84	0.753316385445839	0.76	0.840461917458717	1.25637399532735	1.21882220098251	0.027	0.0254	0.0235	0.0078	0.1528	0.0122	0.0092	0.0478	0.0013	0.0941	0.1348	0.0286	0.0027	0.1082	0.0247	0.0099	0.0081	0.0036	0.004	0.0389	0.0403	0.0225	0.056	0.0223	0.0852	0.0034
1	rs55657822	82892051	0.84	0.753316385445839	0.76	0.840461917458717	1.25543463812485	1.20738009589611	0.027	0.0254	0.0235	0.0078	0.1528	0.0122	0.0091	0.0478	0.0013	0.0941	0.1348	0.0286	0.0027	0.1082	0.0247	0.01	0.0081	0.0036	0.004	0.0389	0.0403	0.0226	0.056	0.0224	0.0852	0.0034
1	rs13373897	82893001	0.84	0.753316385445839	0.76	0.840461917458717	1.25411999154316	1.19876968924823	0.027	0.0254	0.0235	0.0078	0.1528	0.0122	0.0091	0.0478	0.0013	0.094	0.1348	0.0286	0.0027	0.1082	0.0248	0.01	0.0081	0.0036	0.004	0.0389	0.0402	0.0226	0.056	0.0224	0.0852	0.0034
1	rs9633443	82894999	0.84	0.753316385445839	0.76	0.840461917458717	1.27040232339925	1.21749460628171	0.027	0.0254	0.0236	0.0079	0.1528	0.0122	0.0091	0.0478	0.0013	0.094	0.1348	0.0286	0.0027	0.1082	0.0248	0.01	0.0081	0.0036	0.004	0.0389	0.0402	0.0226	0.056	0.0224	0.0852	0.0034
1	rs114821234	82895494	0.84	0.753316385445839	0.76	0.840461917458717	1.28382704047142	1.21450845005587	0.027	0.0254	0.0236	0.0079	0.1527	0.0123	0.0091	0.0478	0.0013	0.094	0.1348	0.0286	0.0027	0.1082	0.0248	0.01	0.0081	0.0036	0.004	0.0388	0.0402	0.0227	0.056	0.0224	0.0851	0.0034
1	rs10437024	82901264	0.83	0.81451029553121	0.76	0.840461917458717	1.33604085029194	1.25042666210482	0.027	0.0253	0.0236	0.0079	0.1527	0.0123	0.0091	0.0478	0.0013	0.094	0.1348	0.0287	0.0028	0.1082	0.0248	0.01	0.0081	0.0036	0.004	0.0388	0.0402	0.0228	0.056	0.0224	0.085	0.0034
1	rs1281590	82904243	0.83	0.81451029553121	0.76	0.840461917458717	1.361134306728	1.28250542252707	0.027	0.0253	0.0236	0.0079	0.1527	0.0123	0.0091	0.0478	0.0013	0.094	0.1349	0.0287	0.0028	0.1082	0.0248	0.01	0.0081	0.0036	0.004	0.0388	0.0402	0.0228	0.056	0.0224	0.085	0.0034
1	rs72709829	82909096	0.83	0.81451029553121	0.76	0.840461917458717	1.41823160069747	1.38922407425535	0.027	0.0253	0.0236	0.0079	0.1525	0.0126	0.0092	0.0477	0.0013	0.0938	0.1349	0.0287	0.0028	0.1081	0.0248	0.0101	0.0081	0.0036	0.0039	0.0388	0.0402	0.023	0.0561	0.0225	0.0847	0.0034
1	rs114795198	82923528	0.83	0.81451029553121	0.76	0.840461917458717	1.64107531188029	1.57735068124441	0.027	0.0252	0.0236	0.008	0.1522	0.0129	0.0093	0.0477	0.0013	0.0936	0.1351	0.0289	0.0028	0.1081	0.0248	0.0102	0.0082	0.0035	0.0039	0.0388	0.0403	0.0233	0.0561	0.0226	0.0841	0.0034
1	rs77195951	82927155	0.83	0.81451029553121	0.76	0.840461917458717	1.69657332590973	1.6104827876458	0.027	0.0251	0.0236	0.008	0.1521	0.013	0.0093	0.0477	0.0013	0.0935	0.1351	0.0289	0.0028	0.1081	0.0248	0.0102	0.0082	0.0035	0.0039	0.0388	0.0403	0.0233	0.0561	0.0226	0.0841	0.0034
1	rs34820145	82934096	0.83	0.81451029553121	0.76	0.840461917458717	1.82841786100718	1.68405299635959	0.0275	0.0252	0.0237	0.008	0.152	0.013	0.0093	0.0477	0.0013	0.0935	0.1352	0.029	0.0028	0.1081	0.0248	0.0102	0.008	0.0035	0.0039	0.0388	0.0403	0.0233	0.0557	0.0226	0.084	0.0034
1	rs12143151	82943781	0.83	0.81451029553121	0.75	0.911329023803182	1.91362853443209	1.79672021791338	0.0276	0.0252	0.0237	0.008	0.1518	0.0131	0.0094	0.0478	0.0013	0.0933	0.1354	0.0291	0.0028	0.1082	0.0248	0.01	0.008	0.0035	0.0039	0.0389	0.0403	0.0231	0.0558	0.0226	0.0837	0.0034
1	rs12141441	82944182	0.83	0.81451029553121	0.75	0.911329023803182	1.92370129335867	1.81846001151636	0.0276	0.0252	0.0237	0.008	0.1518	0.0131	0.0094	0.0478	0.0013	0.0933	0.1354	0.0291	0.0028	0.1082	0.0248	0.01	0.008	0.0035	0.0039	0.0389	0.0403	0.0232	0.0558	0.0226	0.0837	0.0034
1	rs12409726	82944926	0.83	0.81451029553121	0.75	0.911329023803182	1.92096235778232	1.80148913919038	0.0276	0.0252	0.0237	0.008	0.1518	0.0131	0.0094	0.0478	0.0013	0.0934	0.1354	0.0291	0.0028	0.1083	0.0248	0.0102	0.008	0.0033	0.0039	0.0388	0.0403	0.0232	0.0559	0.0225	0.0836	0.0034
1	rs10489861	82957121	0.83	0.81451029553121	0.75	0.911329023803182	1.87982021860767	1.88816895839564	0.0275	0.0252	0.0236	0.008	0.1516	0.0132	0.0094	0.0479	0.0013	0.0933	0.1357	0.0291	0.0028	0.1085	0.0248	0.0104	0.0081	0.0032	0.0039	0.0389	0.0403	0.0231	0.0559	0.0225	0.0835	0.0034
1	rs79704445	82957203	0.83	0.81451029553121	0.75	0.911329023803182	1.88732754309529	1.89688626034914	0.0275	0.0251	0.0236	0.008	0.1516	0.0132	0.0094	0.0479	0.0013	0.0933	0.1357	0.0291	0.0028	0.1085	0.0248	0.0104	0.0081	0.0032	0.0039	0.0389	0.0403	0.0231	0.0559	0.0225	0.0835	0.0034
1	rs2209693	82959840	0.83	0.81451029553121	0.75	0.911329023803182	1.86678834073641	1.80396263053982	0.0275	0.0251	0.0236	0.008	0.1515	0.0132	0.0094	0.048	0.0012	0.0932	0.1357	0.0291	0.0028	0.1085	0.0248	0.0104	0.0081	0.0032	0.0039	0.0389	0.0403	0.0231	0.0559	0.0225	0.0833	0.0034
1	rs11163491	82965831	0.83	0.81451029553121	0.75	0.911329023803182	1.97002247374515	2.13644721004537	0.0274	0.0247	0.0235	0.0079	0.1507	0.0136	0.0095	0.048	0.0012	0.093	0.1362	0.0303	0.0028	0.1086	0.0247	0.0108	0.0083	0.003	0.0038	0.0388	0.0402	0.0232	0.0558	0.0227	0.083	0.0032
1	rs11163492	82966120	0.83	0.81451029553121	0.75	0.911329023803182	1.87503826990853	2.06894900450822	0.0274	0.0243	0.0234	0.0079	0.1507	0.0137	0.0096	0.0484	0.0011	0.0928	0.1364	0.0309	0.0028	0.1089	0.0246	0.011	0.0084	0.003	0.0037	0.0388	0.0398	0.0235	0.0556	0.0226	0.0823	0.003
1	rs17575644	82967755	0.83	0.81451029553121	0.75	0.911329023803182	2.0370098450279	2.25951941009331	0.0279	0.024	0.0229	0.008	0.149	0.0138	0.0094	0.0485	0.0011	0.093	0.1378	0.033	0.0026	0.111	0.0245	0.011	0.0083	0.0028	0.0036	0.0382	0.0415	0.0233	0.0552	0.0219	0.0805	0.0023
1	rs12734849	82969770	0.83	0.81451029553121	0.75	0.911329023803182	2.27308502594692	2.24658997369558	0.028	0.024	0.0229	0.008	0.1486	0.0138	0.0093	0.0485	0.001	0.0931	0.1382	0.0333	0.0026	0.1114	0.0244	0.0111	0.0082	0.0028	0.0035	0.0381	0.042	0.0234	0.0552	0.0217	0.0799	0.0021
1	rs12127085	82972249	0.83	0.81451029553121	0.75	0.911329023803182	2.22830411808513	2.19369740264616	0.028	0.024	0.0229	0.008	0.1486	0.0138	0.0093	0.0485	0.001	0.0931	0.1382	0.0333	0.0026	0.1114	0.0244	0.0111	0.0082	0.0028	0.0035	0.0381	0.042	0.0234	0.0552	0.0217	0.0799	0.0021
1	rs67242866	82985293	0.83	0.81451029553121	0.75	0.911329023803182	2.22910947438612	2.17247737507561	0.028	0.0239	0.023	0.008	0.1485	0.0138	0.0092	0.0486	0.001	0.093	0.1383	0.0334	0.0026	0.1116	0.0244	0.0111	0.0082	0.0028	0.0035	0.0381	0.0421	0.0234	0.0551	0.0217	0.0797	0.002
1	rs79367395	82988681	0.83	0.81451029553121	0.75	0.911329023803182	2.20739792040921	2.28285255670061	0.0281	0.0238	0.0231	0.008	0.1484	0.0138	0.0092	0.0487	0.001	0.093	0.1385	0.0335	0.0026	0.1119	0.0243	0.0111	0.0082	0.0028	0.0034	0.038	0.0422	0.0235	0.0551	0.0217	0.0794	0.0019
1	rs148432010	83001070	0.83	0.81451029553121	0.75	0.911329023803182	2.23762898516	2.30822507568316	0.0281	0.0238	0.0231	0.0081	0.1481	0.0138	0.0091	0.0489	0.001	0.0928	0.1387	0.0336	0.0025	0.1122	0.0243	0.0111	0.0081	0.0028	0.0034	0.0379	0.0423	0.0235	0.0551	0.0217	0.0792	0.0018
1	rs76808585	83007032	0.83	0.81451029553121	0.75	0.911329023803182	2.26405967114331	2.33729130808224	0.0281	0.0238	0.0232	0.0081	0.1481	0.0138	0.0091	0.0489	0.001	0.0928	0.1387	0.0337	0.0025	0.1122	0.0243	0.0111	0.0081	0.0028	0.0033	0.0379	0.0423	0.0235	0.0551	0.0218	0.0792	0.0018
1	rs72711827	83007788	0.83	0.81451029553121	0.75	0.911329023803182	2.26452222923959	2.35870854728569	0.0281	0.0238	0.0232	0.0081	0.1481	0.0138	0.0091	0.0489	0.001	0.0928	0.1387	0.0336	0.0025	0.1122	0.0243	0.0111	0.0081	0.0028	0.0033	0.0379	0.0423	0.0235	0.0552	0.0218	0.0792	0.0018
1	rs378748	83015985	0.83	0.81451029553121	0.75	0.911329023803182	2.36127072314113	2.35797593353787	0.0282	0.0237	0.0232	0.0081	0.1479	0.0138	0.0091	0.049	0.001	0.0928	0.1387	0.0337	0.0025	0.1124	0.0243	0.0111	0.0081	0.0028	0.0033	0.0379	0.0423	0.0236	0.0552	0.0218	0.0791	0.0017
1	rs77203605	83020918	0.83	0.81451029553121	0.75	0.911329023803182	2.31127985641788	2.40620486057234	0.0282	0.0237	0.0231	0.0081	0.1479	0.0138	0.0091	0.049	0.001	0.0927	0.1387	0.0337	0.0025	0.1124	0.0243	0.0111	0.0081	0.0028	0.0033	0.0379	0.0423	0.0236	0.0552	0.0218	0.0791	0.0017
1	rs116257511	83037891	0.83	0.81451029553121	0.75	0.911329023803182	2.25377561552549	2.35321463313124	0.0282	0.0239	0.0231	0.008	0.1482	0.0137	0.0091	0.0491	0.001	0.0924	0.1387	0.0338	0.0025	0.1126	0.0242	0.011	0.0081	0.0027	0.0033	0.0379	0.0422	0.0236	0.0553	0.0218	0.0791	0.0017
1	rs12136445	83044239	0.83	0.81451029553121	0.76	0.840461917458717	2.26024472587373	2.3961090278579	0.0282	0.0241	0.0231	0.008	0.1485	0.0137	0.009	0.0492	0.001	0.0921	0.1386	0.0338	0.0025	0.1127	0.0242	0.011	0.0081	0.0027	0.0033	0.0379	0.0422	0.0236	0.0554	0.0218	0.0792	0.0016
1	rs12087838	83046110	0.83	0.81451029553121	0.75	0.911329023803182	2.24708175955064	2.24731814114008	0.0282	0.0241	0.0231	0.008	0.1485	0.0137	0.009	0.0493	0.001	0.092	0.1385	0.0338	0.0025	0.1127	0.0241	0.0109	0.0082	0.0027	0.0033	0.0379	0.0422	0.0236	0.0553	0.0219	0.0792	0.0016
1	rs10874321	83054685	0.83	0.81451029553121	0.74	0.985826031678479	2.17638701216121	2.17918508781359	0.0282	0.0242	0.0231	0.008	0.1485	0.0136	0.0089	0.0494	0.001	0.0917	0.1385	0.0339	0.0024	0.1129	0.0241	0.0109	0.0082	0.0027	0.0032	0.0379	0.0423	0.0236	0.0552	0.0219	0.0793	0.0016
1	rs1281398	83057453	0.82	0.87875982057053	0.74	0.985826031678479	2.1709091916089	2.05760749766836	0.0282	0.0243	0.0232	0.0079	0.1485	0.0135	0.0088	0.0496	0.001	0.0914	0.1386	0.034	0.0024	0.1129	0.0241	0.0108	0.0082	0.0027	0.0032	0.038	0.0422	0.0237	0.0551	0.0219	0.0793	0.0015
1	rs114923225	83060614	0.82	0.87875982057053	0.74	0.985826031678479	1.99981318019547	2.12252715212495	0.0283	0.0242	0.0235	0.0079	0.1477	0.0134	0.0088	0.0499	0.001	0.0915	0.1395	0.0343	0.0024	0.1128	0.0243	0.0108	0.0082	0.0027	0.003	0.0377	0.0422	0.0238	0.0548	0.022	0.0787	0.0015
1	rs11163513	83063455	0.82	0.87875982057053	0.74	0.985826031678479	1.88373581109135	1.80095916900432	0.0291	0.0241	0.0217	0.0077	0.1474	0.0133	0.0086	0.0502	9e-04	0.0924	0.1406	0.0345	0.0023	0.1124	0.0243	0.0106	0.0079	0.0025	0.0027	0.0375	0.0421	0.0238	0.0552	0.022	0.08	0.0015
1	rs55710526	83067887	0.82	0.87875982057053	0.74	0.985826031678479	1.86646294069988	1.80944138537779	0.0291	0.0241	0.0217	0.0077	0.1474	0.0132	0.0086	0.0503	9e-04	0.0925	0.1406	0.0345	0.0023	0.1123	0.0243	0.0106	0.0079	0.0025	0.0027	0.0375	0.0421	0.0238	0.0552	0.022	0.0799	0.0015
1	rs9324191	83069054	0.82	0.87875982057053	0.73	1.06399829815523	1.86353521322728	1.84856825722442	0.0291	0.0241	0.0217	0.0077	0.1474	0.0132	0.0086	0.0504	9e-04	0.0925	0.1406	0.0346	0.0024	0.1122	0.0243	0.0106	0.0079	0.0025	0.0027	0.0375	0.042	0.0238	0.0553	0.022	0.0797	0.0015
1	rs149411014	83083142	0.82	0.87875982057053	0.73	1.06399829815523	1.91231601846122	1.93966383656561	0.0292	0.0241	0.0218	0.0077	0.1474	0.0132	0.0085	0.0505	0.001	0.0925	0.1406	0.0345	0.0023	0.1122	0.0243	0.0106	0.0079	0.0025	0.0027	0.0376	0.042	0.0239	0.0554	0.022	0.0795	0.0015
1	rs1493975	83084875	0.82	0.87875982057053	0.73	1.06399829815523	1.93335284845892	1.94412743701324	0.0292	0.0241	0.0218	0.0077	0.1475	0.0132	0.0085	0.0505	0.001	0.0925	0.1406	0.0345	0.0023	0.1122	0.0243	0.0106	0.0079	0.0025	0.0027	0.0376	0.042	0.0239	0.0554	0.022	0.0794	0.0015
1	rs11163531	83099433	0.83	0.81451029553121	0.73	1.06399829815523	1.49430168598221	1.69350265498491	0.0292	0.0242	0.0219	0.0076	0.1482	0.0126	0.0083	0.0515	0.001	0.0927	0.1402	0.0349	0.0023	0.1119	0.0243	0.0108	0.0077	0.0025	0.0025	0.037	0.0413	0.024	0.0569	0.0218	0.0787	0.0015
1	rs876551	83101110	0.83	0.81451029553121	0.73	1.06399829815523	1.51480558646513	1.74332906830453	0.0292	0.0242	0.0219	0.0076	0.1483	0.0126	0.0083	0.0515	0.001	0.0927	0.1401	0.0349	0.0023	0.1118	0.0243	0.0108	0.0076	0.0025	0.0025	0.037	0.0413	0.024	0.057	0.0218	0.0786	0.0015
1	rs6681128	83109414	0.83	0.81451029553121	0.73	1.06399829815523	1.34210503560613	1.66709853539385	0.0291	0.0242	0.0218	0.0076	0.1488	0.0124	0.0082	0.0517	0.001	0.0926	0.14	0.0349	0.0021	0.1119	0.0244	0.0108	0.0076	0.0024	0.0024	0.0368	0.0412	0.024	0.0575	0.0219	0.0784	0.0015
1	rs819938	83112409	0.83	0.81451029553121	0.73	1.06399829815523	1.31819768148599	1.66290759741697	0.0291	0.0242	0.0218	0.0076	0.1489	0.0124	0.0082	0.0518	0.001	0.0926	0.1398	0.035	0.0021	0.1118	0.0244	0.0107	0.0076	0.0024	0.0024	0.0368	0.0412	0.024	0.0576	0.022	0.0783	0.0015
1	rs116750254	83123212	0.83	0.81451029553121	0.73	1.06399829815523	1.18016062214787	1.62856747358263	0.0291	0.0241	0.0219	0.0076	0.1491	0.0122	0.0081	0.052	0.001	0.0925	0.1396	0.035	0.0021	0.1119	0.0244	0.0107	0.0076	0.0024	0.0023	0.0367	0.0411	0.0241	0.0579	0.0221	0.0781	0.0015
1	rs1690544	83132656	0.83	0.81451029553121	0.73	1.06399829815523	0.938225314274142	0.912703928526933	0.0289	0.0232	0.0224	0.008	0.151	0.0109	0.007	0.0541	0.001	0.0918	0.1376	0.035	0.002	0.1127	0.0245	0.0103	0.0069	0.002	0.0021	0.035	0.041	0.0247	0.061	0.0239	0.0766	0.0015
1	rs4089008	83132873	0.83	0.81451029553121	0.73	1.06399829815523	0.946013644524148	0.953748708735013	0.0289	0.0232	0.0225	0.008	0.1511	0.0109	0.007	0.0541	0.001	0.0918	0.1376	0.0351	0.002	0.1126	0.0245	0.0103	0.0069	0.002	0.0021	0.035	0.041	0.0247	0.0611	0.0239	0.0765	0.0015
1	rs3845616	83135055	0.83	0.81451029553121	0.73	1.06399829815523	0.989366108718673	0.985880487293919	0.0289	0.0232	0.0225	0.008	0.1512	0.0108	0.007	0.0541	0.001	0.0918	0.1375	0.0351	0.002	0.1126	0.0246	0.0103	0.0068	0.002	0.0021	0.035	0.041	0.0248	0.0612	0.024	0.0765	0.0015
1	rs12239057	83136159	0.83	0.81451029553121	0.73	1.06399829815523	1.00445228782885	1.00538636458786	0.0289	0.0232	0.0225	0.008	0.1512	0.0108	0.0069	0.0541	0.001	0.0918	0.1375	0.0351	0.002	0.1126	0.0246	0.0103	0.0068	0.002	0.0021	0.035	0.041	0.0248	0.0612	0.024	0.0765	0.0015
1	rs12057639	83147308	0.83	0.81451029553121	0.73	1.06399829815523	0.681277372357582	0.760997585650777	0.0285	0.0228	0.0224	0.0081	0.1522	0.0101	0.0068	0.0544	0.0011	0.0915	0.1362	0.0349	0.002	0.1134	0.0245	0.0099	0.0068	0.002	0.002	0.0345	0.0409	0.0253	0.0624	0.0245	0.0769	0.0015
1	rs114286609	83160061	0.83	0.81451029553121	0.73	1.06399829815523	0.682224164102442	0.775401566944082	0.0285	0.0228	0.0224	0.0081	0.1522	0.0101	0.0068	0.0544	0.0011	0.0915	0.1362	0.0349	0.002	0.1134	0.0245	0.0099	0.0068	0.002	0.002	0.0345	0.0409	0.0253	0.0624	0.0245	0.0768	0.0015
1	rs72722013	83167806	0.82	0.87875982057053	0.73	1.06399829815523	0.636036229954839	0.779049661045679	0.0284	0.0228	0.0225	0.0081	0.1524	0.0101	0.0069	0.0545	0.0011	0.0919	0.136	0.0349	0.002	0.1129	0.0245	0.0099	0.0068	0.0019	0.002	0.0346	0.0404	0.0253	0.0625	0.0246	0.0768	0.0015
1	rs115631774	83169182	0.82	0.87875982057053	0.73	1.06399829815523	0.632652537392445	0.776769170566146	0.0284	0.0227	0.0225	0.0081	0.1525	0.0101	0.0069	0.0546	0.0011	0.0919	0.136	0.0349	0.002	0.1129	0.0245	0.0098	0.0068	0.0019	0.002	0.0345	0.0404	0.0254	0.0625	0.0246	0.0768	0.0015
1	rs1469742	83178313	0.82	0.87875982057053	0.73	1.06399829815523	0.47857233978413	0.797803450489987	0.0283	0.0227	0.0226	0.0082	0.1533	0.0101	0.007	0.0547	0.0011	0.0934	0.1357	0.0349	0.002	0.1112	0.0247	0.0098	0.007	0.0019	0.002	0.0348	0.0382	0.0254	0.0631	0.025	0.0769	0.0015
1	rs12143922	83190749	0.82	0.87875982057053	0.73	1.06399829815523	0.453946445672352	0.781635951808162	0.0282	0.0227	0.0226	0.0082	0.1534	0.01	0.0071	0.0547	0.0012	0.0937	0.1355	0.0349	0.002	0.1107	0.0248	0.0099	0.007	0.0019	0.0019	0.0348	0.0376	0.0254	0.0632	0.0251	0.077	0.0015
1	rs4662161	83191378	0.82	0.87875982057053	0.73	1.06399829815523	0.452323320135426	0.774945814380718	0.0282	0.0227	0.0226	0.0082	0.1534	0.0101	0.0071	0.0547	0.0012	0.0938	0.1355	0.0349	0.002	0.1107	0.0248	0.0098	0.007	0.0019	0.0019	0.0348	0.0376	0.0255	0.0632	0.0251	0.077	0.0015
1	rs320910	83226729	0.82	0.87875982057053	0.73	1.06399829815523	0.409813347645602	0.743941234512503	0.0281	0.0226	0.0226	0.0082	0.1534	0.01	0.0071	0.0548	0.0011	0.0935	0.1355	0.035	0.0021	0.1107	0.0248	0.0098	0.0071	0.0019	0.002	0.0348	0.0376	0.0255	0.0633	0.0252	0.077	0.0016
1	rs76650534	83231274	0.82	0.87875982057053	0.73	1.06399829815523	0.409413073262123	0.751025226156199	0.0281	0.0226	0.0226	0.0083	0.1534	0.01	0.0071	0.0548	0.0011	0.0935	0.1354	0.035	0.0021	0.1107	0.0248	0.0098	0.0071	0.0019	0.002	0.0348	0.0376	0.0255	0.0633	0.0252	0.077	0.0016
1	rs77449323	83231626	0.82	0.87875982057053	0.73	1.06399829815523	0.409012994669465	0.751477893174294	0.0281	0.0226	0.0226	0.0083	0.1534	0.01	0.0071	0.0548	0.0011	0.0935	0.1354	0.035	0.0021	0.1107	0.0248	0.0098	0.0071	0.0019	0.002	0.0348	0.0376	0.0255	0.0633	0.0252	0.077	0.0016
1	rs149948472	83235296	0.82	0.87875982057053	0.73	1.06399829815523	0.378632950329347	0.801167789038929	0.0281	0.0226	0.0226	0.0083	0.1534	0.01	0.0071	0.0548	0.0011	0.0935	0.1353	0.035	0.0021	0.1108	0.0248	0.0098	0.0071	0.0019	0.002	0.0348	0.0376	0.0255	0.0633	0.0252	0.0771	0.0016
1	rs17109085	83236969	0.82	0.87875982057053	0.73	1.06399829815523	0.378468094116103	0.794747577475937	0.0281	0.0226	0.0226	0.0083	0.1533	0.01	0.007	0.0548	0.0011	0.0934	0.1353	0.035	0.0021	0.1108	0.0248	0.0098	0.0071	0.0019	0.002	0.0348	0.0376	0.0255	0.0633	0.0252	0.0771	0.0016
1	rs10874338	83248882	0.82	0.87875982057053	0.73	1.06399829815523	0.361952356571723	0.768268091323106	0.028	0.0226	0.0225	0.0083	0.1532	0.0099	0.007	0.0548	0.0011	0.0934	0.1352	0.035	0.0021	0.111	0.0248	0.0098	0.0071	0.0019	0.002	0.0348	0.0376	0.0256	0.0634	0.0253	0.0772	0.0016
1	rs17447148	83255262	0.82	0.87875982057053	0.74	0.985826031678479	0.205967055755948	0.591654959917611	0.0272	0.0216	0.0225	0.0084	0.1521	0.0098	0.0071	0.0554	0.0014	0.0936	0.1355	0.0331	0.0023	0.1114	0.0247	0.0098	0.0075	0.002	0.0021	0.0343	0.0368	0.0257	0.064	0.0258	0.0789	0.0019
1	rs2094335	83257232	0.82	0.87875982057053	0.74	0.985826031678479	0.235697679800969	0.620679683143514	0.0272	0.0216	0.0225	0.0085	0.1522	0.0098	0.0071	0.0555	0.0014	0.0937	0.1355	0.0331	0.0023	0.1113	0.0248	0.0098	0.0075	0.002	0.0021	0.0343	0.0368	0.0257	0.064	0.0258	0.0789	0.0019
1	rs10874339	83258378	0.82	0.87875982057053	0.74	0.985826031678479	0.247697733168283	0.654559034165071	0.0272	0.0216	0.0225	0.0085	0.1522	0.0098	0.0071	0.0555	0.0014	0.0937	0.1355	0.0331	0.0023	0.1114	0.0248	0.0098	0.0075	0.002	0.0021	0.0343	0.0368	0.0257	0.064	0.0258	0.079	0.0019
1	rs7554166	83265008	0.82	0.87875982057053	0.74	0.985826031678479	0.176335836001612	0.574713192827903	0.0271	0.0216	0.0228	0.0085	0.1526	0.0096	0.007	0.0557	0.0014	0.0937	0.1356	0.0332	0.0023	0.1114	0.0248	0.0094	0.0074	0.002	0.002	0.0342	0.0366	0.0257	0.0638	0.0258	0.0789	0.0019
1	rs72724225	83265785	0.82	0.87875982057053	0.74	0.985826031678479	0.173269778923493	0.579825901361674	0.0271	0.0216	0.0228	0.0085	0.1526	0.0096	0.007	0.0557	0.0014	0.0937	0.1356	0.0332	0.0023	0.1114	0.0248	0.0094	0.0074	0.002	0.002	0.0342	0.0366	0.0257	0.0638	0.0258	0.0789	0.0019
1	rs77035736	83277599	0.82	0.87875982057053	0.75	0.911329023803182	0.140231825672299	0.50776740458959	0.0271	0.0216	0.0229	0.0084	0.1526	0.0096	0.0069	0.0557	0.0015	0.0937	0.136	0.0332	0.0024	0.1114	0.0247	0.0091	0.0074	0.002	0.002	0.0341	0.0365	0.0258	0.0637	0.0259	0.0789	0.002
1	rs563093	83284562	0.82	0.87875982057053	0.76	0.840461917458717	0.124601243976029	0.494193765148481	0.027	0.0216	0.0231	0.0084	0.1527	0.0095	0.0068	0.0556	0.0015	0.094	0.1364	0.0332	0.0024	0.1114	0.0247	0.0088	0.0074	0.002	0.002	0.0341	0.0363	0.0258	0.0638	0.026	0.0787	0.002
1	rs77103509	83285981	0.82	0.87875982057053	0.76	0.840461917458717	0.0952222935292229	0.489690167730821	0.027	0.0215	0.0231	0.0083	0.1528	0.0095	0.0068	0.0557	0.0015	0.094	0.1365	0.0331	0.0024	0.1113	0.0245	0.0088	0.0073	0.002	0.002	0.034	0.0363	0.0259	0.0638	0.026	0.0787	0.002
1	rs17109273	83292867	0.82	0.87875982057053	0.76	0.840461917458717	0.0759376368403832	0.697889694450435	0.0263	0.0211	0.0231	0.0079	0.153	0.0092	0.0073	0.0558	0.0016	0.0937	0.1366	0.0334	0.0024	0.111	0.0248	0.0086	0.0072	0.0023	0.0022	0.034	0.0362	0.0267	0.0633	0.0262	0.0789	0.0024
1	rs10874343	83296690	0.8	1.01658215824445	0.76	0.840461917458717	0.286038965346732	0.579541575033783	0.0239	0.0193	0.0237	0.0063	0.1541	0.0083	0.0094	0.057	0.002	0.0924	0.1383	0.0339	0.0024	0.1091	0.026	0.0081	0.0069	0.003	0.0026	0.0335	0.035	0.0294	0.0614	0.0261	0.0789	0.0037
1	rs78379532	83308139	0.8	1.01658215824445	0.76	0.840461917458717	0.311841512322641	0.417956671785973	0.024	0.0189	0.0237	0.0059	0.1545	0.0081	0.0091	0.0569	0.002	0.0923	0.1383	0.0341	0.0024	0.1102	0.0259	0.0079	0.0066	0.003	0.0025	0.0335	0.035	0.0297	0.0615	0.0261	0.0787	0.0037
1	rs1409797	83309813	0.8	1.01658215824445	0.76	0.840461917458717	0.396989276655282	0.611880107493779	0.0241	0.0188	0.0238	0.0058	0.1545	0.008	0.0091	0.0569	0.002	0.0923	0.1383	0.0342	0.0024	0.1106	0.0258	0.0079	0.0065	0.003	0.0025	0.0335	0.035	0.0298	0.0616	0.0262	0.0787	0.0037
1	rs11163585	83311835	0.8	1.01658215824445	0.76	0.840461917458717	0.552888881429352	0.688847658804905	0.0242	0.0188	0.0238	0.0058	0.1538	0.0079	0.009	0.0569	0.002	0.0926	0.1383	0.0341	0.0025	0.1115	0.0258	0.0078	0.0064	0.003	0.0026	0.0336	0.0348	0.03	0.0617	0.0262	0.0783	0.0039
1	rs12134734	83316892	0.8	1.01658215824445	0.76	0.840461917458717	0.56652673788427	0.709937086029865	0.0242	0.0188	0.0238	0.0058	0.1538	0.0079	0.009	0.0569	0.002	0.0925	0.1383	0.0341	0.0025	0.1116	0.0258	0.0078	0.0064	0.0031	0.0026	0.0335	0.0348	0.03	0.0617	0.0262	0.0783	0.0039
1	rs116266809	83318103	0.8	1.01658215824445	0.76	0.840461917458717	0.560320493472692	0.702048998205873	0.0242	0.0188	0.0238	0.0058	0.1538	0.0079	0.009	0.0569	0.002	0.0925	0.1383	0.0341	0.0025	0.1115	0.0258	0.0078	0.0064	0.0031	0.0026	0.0335	0.0348	0.03	0.0617	0.0262	0.0783	0.0039
1	rs75466781	83325646	0.8	1.01658215824445	0.76	0.840461917458717	0.565055703511878	0.747255318582958	0.024	0.0187	0.0238	0.0057	0.1539	0.0078	0.0091	0.0569	0.002	0.0923	0.1383	0.0342	0.0025	0.1117	0.0258	0.0078	0.0064	0.0031	0.0026	0.0334	0.0348	0.0301	0.0618	0.0261	0.0787	0.0039
1	rs80058375	83328840	0.8	1.01658215824445	0.76	0.840461917458717	0.567396826466392	0.712471391142564	0.024	0.0187	0.0238	0.0057	0.154	0.0078	0.0091	0.0569	0.002	0.0923	0.1384	0.0342	0.0025	0.1117	0.0258	0.0078	0.0063	0.0031	0.0026	0.0333	0.0348	0.0301	0.0618	0.0261	0.0788	0.0038
1	rs4662147	83338040	0.8	1.01658215824445	0.76	0.840461917458717	0.578359306873076	0.715156964413783	0.024	0.0187	0.0239	0.0056	0.154	0.0078	0.0091	0.0569	0.002	0.0921	0.1384	0.0342	0.0027	0.1118	0.0258	0.0078	0.0063	0.0031	0.0025	0.0333	0.0348	0.0301	0.0617	0.0261	0.0789	0.0038
1	rs56314729	83341146	0.8	1.01658215824445	0.76	0.840461917458717	0.591124352001982	0.719787378856952	0.024	0.0186	0.0239	0.0056	0.154	0.0078	0.0091	0.0569	0.002	0.0921	0.1383	0.0343	0.0027	0.1118	0.0258	0.0077	0.0063	0.0031	0.0025	0.0333	0.0348	0.0301	0.0617	0.026	0.0791	0.0039
1	rs74974529	83347094	0.8	1.01658215824445	0.76	0.840461917458717	0.593173287985702	0.734769120196262	0.024	0.0186	0.0239	0.0056	0.1539	0.0078	0.0091	0.0569	0.002	0.0921	0.1382	0.0343	0.0028	0.1118	0.0258	0.0076	0.0063	0.0031	0.0025	0.0332	0.0348	0.0301	0.0617	0.026	0.0792	0.0039
1	rs17462866	83359480	0.8	1.01658215824445	0.76	0.840461917458717	0.701062244563408	0.625886719695506	0.024	0.0186	0.024	0.0056	0.1539	0.0077	0.0092	0.057	0.0019	0.0922	0.1379	0.0345	0.0028	0.1118	0.0259	0.0074	0.0063	0.0031	0.0024	0.0332	0.0347	0.0302	0.0617	0.026	0.0794	0.0039
1	rs80327898	83359635	0.8	1.01658215824445	0.76	0.840461917458717	0.701431016050823	0.627334928666887	0.0239	0.0186	0.024	0.0056	0.154	0.0077	0.0092	0.057	0.002	0.0922	0.1379	0.0345	0.0028	0.1118	0.0259	0.0074	0.0063	0.0031	0.0024	0.0332	0.0347	0.0302	0.0617	0.026	0.0794	0.0039
1	rs115254512	83385530	0.8	1.01658215824445	0.76	0.840461917458717	0.750937646089095	0.750572618647432	0.0239	0.0186	0.024	0.0055	0.154	0.0077	0.0092	0.057	0.002	0.0921	0.1377	0.0346	0.0028	0.1119	0.0259	0.0072	0.0063	0.0031	0.0024	0.0332	0.0346	0.0302	0.0617	0.026	0.0796	0.004
1	rs114775117	83399212	0.8	1.01658215824445	0.76	0.840461917458717	0.88592988891369	0.892318297933558	0.0239	0.0186	0.024	0.0055	0.1542	0.0077	0.0092	0.057	0.002	0.0921	0.1376	0.0348	0.0029	0.112	0.0259	0.0069	0.0063	0.0032	0.0023	0.0331	0.0345	0.0303	0.0618	0.0259	0.0798	0.004
1	rs113614196	83399709	0.8	1.01658215824445	0.76	0.840461917458717	0.888053096560056	0.894509194310216	0.0239	0.0186	0.024	0.0055	0.1542	0.0077	0.0092	0.057	0.002	0.0921	0.1376	0.0348	0.0029	0.112	0.0259	0.0069	0.0063	0.0032	0.0023	0.0331	0.0345	0.0303	0.0618	0.0259	0.0799	0.004
1	rs7411897	83405844	0.8	1.01658215824445	0.76	0.840461917458717	0.918913155416783	0.938393933939821	0.0239	0.0186	0.024	0.0055	0.1542	0.0077	0.0092	0.057	0.002	0.0921	0.1376	0.0348	0.0029	0.112	0.0259	0.0069	0.0063	0.0032	0.0023	0.0331	0.0345	0.0303	0.0618	0.0259	0.0799	0.0041
1	rs4662179	83412813	0.8	1.01658215824445	0.76	0.840461917458717	0.916924904847272	0.959142400212376	0.0239	0.0186	0.024	0.0055	0.1542	0.0077	0.0092	0.057	0.002	0.0921	0.1376	0.0348	0.0029	0.112	0.0259	0.0069	0.0063	0.0032	0.0023	0.0331	0.0345	0.0303	0.0618	0.0259	0.0799	0.0041
1	rs72711204	83414981	0.8	1.01658215824445	0.76	0.840461917458717	0.903222170436016	0.933339300144285	0.0238	0.0186	0.024	0.0055	0.1542	0.0077	0.0092	0.057	0.002	0.0921	0.1376	0.0348	0.0029	0.112	0.0259	0.0069	0.0063	0.0032	0.0023	0.0331	0.0345	0.0303	0.0618	0.0259	0.0799	0.0041
1	rs114690536	83420927	0.8	1.01658215824445	0.77	0.773176121721263	0.871046463380941	0.92923641323976	0.0238	0.0186	0.024	0.0055	0.1542	0.0076	0.0092	0.057	0.002	0.0921	0.1376	0.0348	0.0029	0.1119	0.0259	0.0069	0.0063	0.0032	0.0023	0.0331	0.0345	0.0303	0.0618	0.0259	0.0798	0.0041
1	rs12744277	83427686	0.8	1.01658215824445	0.77	0.773176121721263	0.836496102994853	0.913489839579008	0.0238	0.0185	0.024	0.0055	0.1542	0.0076	0.0092	0.057	0.002	0.0921	0.1376	0.0348	0.0029	0.112	0.0259	0.0069	0.0063	0.0032	0.0023	0.0331	0.0345	0.0303	0.0618	0.0259	0.0798	0.0041
1	rs79351402	83432554	0.8	1.01658215824445	0.77	0.773176121721263	0.821261917762721	0.885595946861407	0.0238	0.0185	0.0241	0.0055	0.1543	0.0076	0.0092	0.057	0.002	0.0921	0.1376	0.0349	0.0029	0.1119	0.0259	0.0069	0.0063	0.0032	0.0023	0.0331	0.0345	0.0304	0.0618	0.0259	0.0798	0.0041
1	rs11163627	83444876	0.8	1.01658215824445	0.77	0.773176121721263	0.854661414860592	0.948677775452866	0.0237	0.0185	0.0241	0.0055	0.1544	0.0076	0.0092	0.057	0.002	0.0922	0.1377	0.035	0.0029	0.1119	0.0259	0.0068	0.0063	0.0032	0.0022	0.0329	0.0344	0.0304	0.0618	0.0259	0.0798	0.0041
1	rs61754867	83444951	0.8	1.01658215824445	0.77	0.773176121721263	0.854420261799866	0.947252537489454	0.0237	0.0185	0.0241	0.0055	0.1544	0.0076	0.0092	0.057	0.002	0.0922	0.1377	0.035	0.0029	0.1119	0.0259	0.0068	0.0063	0.0032	0.0022	0.0329	0.0344	0.0304	0.0618	0.0259	0.0798	0.0041
1	rs61765016	83448640	0.8	1.01658215824445	0.79	0.649136622646432	0.835222012476747	0.926398064897418	0.0237	0.0185	0.0241	0.0055	0.1545	0.0076	0.0092	0.057	0.0021	0.0922	0.1377	0.035	0.0029	0.1119	0.0259	0.0068	0.0063	0.0032	0.0022	0.0329	0.0344	0.0304	0.0618	0.0258	0.0798	0.0041
1	rs75818746	83451470	0.8	1.01658215824445	0.79	0.649136622646432	0.837372521537125	0.901401937742588	0.0237	0.0185	0.0241	0.0055	0.1545	0.0075	0.0093	0.0571	0.0021	0.0922	0.1376	0.035	0.0029	0.1118	0.0258	0.0068	0.0063	0.0032	0.0022	0.0328	0.0344	0.0305	0.0618	0.0258	0.0798	0.0041
1	rs75298023	83460773	0.8	1.01658215824445	0.79	0.649136622646432	1.2191970002984	0.862227582561818	0.0232	0.0188	0.024	0.0054	0.1549	0.0073	0.0094	0.0578	0.0023	0.0927	0.1372	0.0353	0.003	0.1112	0.0256	0.0065	0.0061	0.0033	0.0023	0.0323	0.0343	0.0309	0.0617	0.0257	0.0797	0.0044
1	rs1440445	83461181	0.8	1.01658215824445	0.79	0.649136622646432	1.28430072415838	0.888721336954977	0.0232	0.0188	0.024	0.0054	0.1549	0.0073	0.0094	0.0578	0.0023	0.0927	0.1372	0.0353	0.003	0.1112	0.0256	0.0065	0.0061	0.0033	0.0023	0.0323	0.0343	0.0309	0.0617	0.0257	0.0797	0.0044
1	rs10874349	83464028	0.8	1.01658215824445	0.79	0.649136622646432	1.36462261266229	0.980457653089081	0.0232	0.0188	0.0241	0.0054	0.1546	0.0075	0.0094	0.0579	0.0023	0.0927	0.1371	0.0353	0.0031	0.1111	0.0257	0.0066	0.0061	0.0034	0.0023	0.0323	0.0343	0.031	0.0618	0.0258	0.0797	0.0044
1	rs12735615	83464482	0.8	1.01658215824445	0.79	0.649136622646432	1.27313960445254	0.879975902467497	0.0232	0.0188	0.0241	0.0054	0.1545	0.0075	0.0094	0.0579	0.0023	0.0927	0.1371	0.0353	0.0031	0.1111	0.0257	0.0066	0.0061	0.0034	0.0023	0.0323	0.0343	0.031	0.0617	0.0258	0.0797	0.0044
1	rs114945244	83464849	0.8	1.01658215824445	0.79	0.649136622646432	1.18649446802348	0.7801143813766	0.0232	0.0188	0.0241	0.0054	0.1545	0.0075	0.0094	0.0579	0.0023	0.0927	0.1371	0.0353	0.0031	0.1111	0.0257	0.0066	0.006	0.0034	0.0023	0.0323	0.0343	0.031	0.0617	0.0258	0.0797	0.0044
1	rs17099048	83468139	0.8	1.01658215824445	0.79	0.649136622646432	1.32154833115873	1.17382878963557	0.0232	0.019	0.0241	0.0051	0.1549	0.0075	0.0087	0.0587	0.0024	0.0916	0.1366	0.036	0.0033	0.1118	0.0247	0.007	0.0056	0.0036	0.0028	0.0328	0.034	0.0315	0.0616	0.0255	0.0791	0.0047
1	rs17109504	83468851	0.81	0.946104684087093	0.79	0.649136622646432	1.30520865938505	0.864869548174035	0.0228	0.0193	0.0241	0.0047	0.1561	0.0067	0.0078	0.0596	0.0025	0.0902	0.1369	0.037	0.0035	0.1126	0.0234	0.007	0.0049	0.0037	0.0032	0.0334	0.0333	0.0326	0.0621	0.0247	0.0786	0.0048
1	rs6703784	83468985	0.81	0.946104684087093	0.79	0.649136622646432	1.43775400943951	0.865802403287811	0.0227	0.0193	0.0242	0.0046	0.1567	0.0065	0.0079	0.0594	0.0026	0.0903	0.137	0.0372	0.0035	0.1125	0.023	0.0071	0.0048	0.0038	0.0033	0.0336	0.0331	0.0329	0.062	0.0245	0.0782	0.0049
1	rs2892752	83469224	0.81	0.946104684087093	0.79	0.649136622646432	1.62162026042011	1.09925679348026	0.022	0.0192	0.0243	0.0043	0.1575	0.0062	0.0076	0.0599	0.0026	0.0914	0.137	0.0375	0.0036	0.1123	0.0221	0.0067	0.0044	0.004	0.0034	0.0342	0.0325	0.0338	0.062	0.0241	0.0779	0.005
1	rs6672813	83469240	0.81	0.946104684087093	0.79	0.649136622646432	1.6021453205671	1.04493862231261	0.0218	0.0192	0.0244	0.0043	0.1572	0.0061	0.0076	0.0599	0.0026	0.0914	0.1369	0.0375	0.0036	0.1124	0.0221	0.0067	0.0044	0.004	0.0034	0.0344	0.0325	0.0339	0.0621	0.0241	0.0782	0.0049
1	rs1930276	83469683	0.82	0.87875982057053	0.79	0.649136622646432	0.456356314689751	0.867979868227049	0.0204	0.0187	0.0245	0.0038	0.159	0.0056	0.0073	0.0609	0.0021	0.092	0.1378	0.0374	0.003	0.1131	0.0213	0.0063	0.0039	0.0039	0.0033	0.0368	0.0319	0.0351	0.0612	0.0233	0.0796	0.0035
1	rs12022479	83475391	0.83	0.81451029553121	0.8	0.592267592767429	0.195579424317357	0.430162271218528	0.0192	0.0181	0.0241	0.0033	0.1625	0.0051	0.0069	0.0624	0.0016	0.0932	0.1387	0.0369	0.0024	0.1142	0.0198	0.0058	0.0032	0.0038	0.0031	0.0403	0.0307	0.0363	0.0601	0.022	0.0801	0.0017
1	rs72711235	83478994	0.83	0.81451029553121	0.8	0.592267592767429	0.206244534339492	0.444852733696396	0.0191	0.0181	0.0241	0.0033	0.1625	0.0051	0.0069	0.0626	0.0016	0.0936	0.1388	0.0369	0.0024	0.1143	0.0197	0.0057	0.0032	0.0038	0.0031	0.0405	0.0307	0.0363	0.0601	0.0217	0.0801	0.0017
1	rs7548345	83480915	0.83	0.81451029553121	0.8	0.592267592767429	0.215438459520993	0.433063402151992	0.0191	0.0181	0.024	0.0032	0.1625	0.005	0.0069	0.0627	0.0016	0.0934	0.1389	0.0368	0.0023	0.1148	0.0196	0.0057	0.0032	0.0037	0.0031	0.0408	0.0307	0.0364	0.06	0.0216	0.0801	0.0016
1	rs17531000	83484494	0.83	0.81451029553121	0.8	0.592267592767429	0.203754830567907	0.348431932377231	0.019	0.018	0.0239	0.0032	0.1624	0.005	0.0068	0.0629	0.0015	0.0931	0.139	0.0368	0.0023	0.1155	0.0194	0.0057	0.0032	0.0037	0.003	0.0411	0.0307	0.0364	0.0599	0.0215	0.0801	0.0016
1	rs12742923	83489844	0.84	0.753316385445839	0.81	0.53874877155386	0.226944733846243	0.353661846823201	0.019	0.018	0.0238	0.0032	0.1623	0.005	0.0068	0.063	0.0015	0.093	0.1391	0.0367	0.0022	0.1159	0.0193	0.0056	0.0033	0.0037	0.003	0.0414	0.0307	0.0365	0.0599	0.0214	0.0801	0.0015
1	rs17465658	83490161	0.84	0.753316385445839	0.81	0.53874877155386	0.231615487302431	0.372013357969827	0.019	0.018	0.0238	0.0032	0.1623	0.005	0.0068	0.063	0.0015	0.093	0.1391	0.0367	0.0022	0.1159	0.0193	0.0056	0.0033	0.0037	0.003	0.0414	0.0307	0.0365	0.0599	0.0214	0.0801	0.0015
1	rs79587232	83492027	0.84	0.753316385445839	0.81	0.53874877155386	0.213775788994041	0.394864686318367	0.019	0.0181	0.0238	0.0033	0.162	0.0049	0.0068	0.0632	0.0015	0.0929	0.1392	0.0367	0.0022	0.1161	0.0193	0.0056	0.0033	0.0036	0.003	0.0415	0.0307	0.0365	0.0598	0.0213	0.0802	0.0015
1	rs17109623	83511190	0.84	0.753316385445839	0.81	0.53874877155386	0.211918968132547	0.424113247561946	0.0189	0.0181	0.0238	0.0033	0.1618	0.0049	0.0067	0.0634	0.0015	0.0929	0.1393	0.0366	0.0022	0.1161	0.0193	0.0056	0.0033	0.0036	0.003	0.0415	0.0307	0.0365	0.0599	0.0213	0.0802	0.0015
1	rs12132477	83520031	0.84	0.753316385445839	0.81	0.53874877155386	0.216741180492852	0.430294027265082	0.0189	0.0181	0.0238	0.0033	0.1619	0.0049	0.0067	0.0634	0.0015	0.0929	0.1394	0.0366	0.0022	0.1162	0.0192	0.0056	0.0033	0.0036	0.003	0.0415	0.0307	0.0365	0.0599	0.0213	0.0802	0.0015
1	rs957823	83524063	0.84	0.753316385445839	0.82	0.488512084344485	0.221046675724313	0.449112104246552	0.0189	0.0181	0.0238	0.0033	0.1618	0.0049	0.0067	0.0635	0.0015	0.0929	0.1394	0.0366	0.0022	0.1162	0.0192	0.0056	0.0033	0.0036	0.003	0.0415	0.0307	0.0365	0.0599	0.0213	0.0802	0.0015
1	rs10047189	83529213	0.84	0.753316385445839	0.82	0.488512084344485	0.217639357071402	0.40532828509247	0.0189	0.0182	0.0238	0.0033	0.1619	0.0048	0.0066	0.0635	0.0014	0.0927	0.1395	0.0365	0.0021	0.1167	0.019	0.0056	0.0032	0.0036	0.003	0.0417	0.0307	0.0365	0.0602	0.0214	0.0799	0.0014
1	rs79426522	83531459	0.84	0.753316385445839	0.82	0.488512084344485	0.212241239020443	0.402867116363257	0.0188	0.0182	0.0238	0.0033	0.162	0.0048	0.0065	0.0635	0.0014	0.0927	0.1395	0.0364	0.0021	0.1169	0.0188	0.0056	0.0032	0.0035	0.0029	0.0418	0.0307	0.0366	0.0603	0.0215	0.0798	0.0014
1	rs17344386	83541990	0.84	0.753316385445839	0.82	0.488512084344485	0.229547104086378	0.39036681258758	0.0188	0.0182	0.0238	0.0033	0.162	0.0047	0.0065	0.0635	0.0014	0.0927	0.1395	0.0364	0.0021	0.1171	0.0187	0.0056	0.0031	0.0035	0.0029	0.0419	0.0307	0.0367	0.0606	0.0214	0.0796	0.0014
1	rs115008859	83543275	0.84	0.753316385445839	0.82	0.488512084344485	0.229715565525273	0.388827975028537	0.0188	0.0182	0.0238	0.0033	0.162	0.0047	0.0065	0.0635	0.0014	0.0927	0.1395	0.0364	0.0021	0.1171	0.0187	0.0056	0.0031	0.0035	0.0029	0.0419	0.0307	0.0367	0.0606	0.0214	0.0796	0.0014
1	rs117067798	83551012	0.84	0.753316385445839	0.83	0.441484906400802	0.230601114498221	0.38793109929597	0.0188	0.0182	0.0238	0.0033	0.1621	0.0047	0.0065	0.0635	0.0013	0.0927	0.1396	0.0363	0.0021	0.1171	0.0186	0.0056	0.0031	0.0035	0.0029	0.0419	0.0307	0.0367	0.0607	0.0214	0.0796	0.0014
1	rs2159497	83552681	0.84	0.753316385445839	0.83	0.441484906400802	0.233439083817658	0.380776902725639	0.0188	0.0182	0.0238	0.0033	0.1621	0.0047	0.0064	0.0636	0.0013	0.0927	0.1396	0.0363	0.0021	0.1171	0.0186	0.0056	0.0031	0.0035	0.0029	0.0419	0.0307	0.0367	0.0608	0.0214	0.0796	0.0014
1	rs323942	83562661	0.84	0.753316385445839	0.83	0.441484906400802	0.232505090296281	0.40714440197708	0.0188	0.0182	0.0238	0.0033	0.1621	0.0047	0.0064	0.0636	0.0013	0.0927	0.1396	0.0363	0.002	0.117	0.0185	0.0055	0.0031	0.0035	0.0029	0.0419	0.0307	0.0367	0.061	0.0214	0.0796	0.0014
1	rs13375213	83568637	0.84	0.753316385445839	0.83	0.441484906400802	0.232844484169239	0.410132833733277	0.0188	0.0182	0.0239	0.0033	0.1621	0.0047	0.0064	0.0636	0.0013	0.0927	0.1396	0.0363	0.002	0.117	0.0185	0.0055	0.0031	0.0035	0.0029	0.0419	0.0307	0.0367	0.061	0.0214	0.0797	0.0014
1	rs11163654	83573607	0.84	0.753316385445839	0.83	0.441484906400802	0.233396584543399	0.426477510138837	0.0188	0.0182	0.0239	0.0033	0.1621	0.0047	0.0064	0.0636	0.0013	0.0928	0.1396	0.0363	0.002	0.117	0.0185	0.0055	0.0031	0.0035	0.0029	0.0419	0.0307	0.0367	0.0611	0.0214	0.0797	0.0014
1	rs116789034	83585583	0.84	0.753316385445839	0.83	0.441484906400802	0.216455833751801	0.489690167730821	0.0187	0.0181	0.0238	0.0033	0.1621	0.0047	0.0063	0.0636	0.0013	0.0928	0.1397	0.0363	0.002	0.117	0.0183	0.0054	0.003	0.0035	0.0029	0.0419	0.0306	0.0367	0.0613	0.0214	0.0798	0.0013
1	rs17099070	83588381	0.84	0.753316385445839	0.83	0.441484906400802	0.214140145603729	0.489144996435761	0.0187	0.0181	0.0238	0.0033	0.1621	0.0047	0.0063	0.0636	0.0013	0.0928	0.1397	0.0363	0.002	0.117	0.0183	0.0054	0.003	0.0035	0.0029	0.0419	0.0306	0.0367	0.0613	0.0214	0.0798	0.0013
1	rs6699926	83594117	0.84	0.753316385445839	0.83	0.441484906400802	0.214261675293035	0.491053777605871	0.0187	0.0181	0.0238	0.0033	0.1622	0.0047	0.0063	0.0636	0.0013	0.0927	0.1397	0.0363	0.002	0.117	0.0183	0.0054	0.003	0.0036	0.0029	0.0419	0.0306	0.0367	0.0614	0.0214	0.0797	0.0013
1	rs6664860	83597301	0.84	0.753316385445839	0.83	0.441484906400802	0.147566225241478	0.481800514305484	0.0186	0.0182	0.024	0.0031	0.1625	0.0045	0.0057	0.0637	0.0013	0.0926	0.1399	0.0365	0.0019	0.1172	0.0184	0.0051	0.003	0.0034	0.0028	0.0419	0.0306	0.0369	0.0616	0.0215	0.0801	0.0012
1	rs115853069	83610036	0.84	0.753316385445839	0.83	0.441484906400802	0.112363134473048	0.422932446542514	0.0186	0.0182	0.024	0.003	0.1629	0.0044	0.0055	0.0637	0.0013	0.0926	0.1403	0.0365	0.0019	0.1173	0.0183	0.0041	0.003	0.0033	0.0028	0.0419	0.0306	0.0368	0.062	0.0215	0.0803	0.0012
1	rs13375260	83623953	0.84	0.753316385445839	0.83	0.441484906400802	0.102666164576812	0.406106348830128	0.0186	0.0182	0.024	0.003	0.1629	0.0044	0.0055	0.0638	0.0013	0.0926	0.1402	0.0364	0.0019	0.1173	0.0182	0.0041	0.003	0.0033	0.0028	0.042	0.0306	0.0368	0.0621	0.0214	0.0804	0.0012
1	rs12039790	83633428	0.84	0.753316385445839	0.83	0.441484906400802	0.0965771481950983	0.394993406185549	0.0185	0.0182	0.0239	0.003	0.1631	0.0044	0.0054	0.0638	0.0013	0.0926	0.1401	0.0364	0.0019	0.1173	0.0181	0.004	0.003	0.0033	0.0028	0.042	0.0306	0.0367	0.0623	0.0214	0.0806	0.0012
1	rs2389429	83641462	0.84	0.753316385445839	0.83	0.441484906400802	0.101986785567335	0.406236065819739	0.0185	0.0182	0.0239	0.003	0.1631	0.0044	0.0054	0.0638	0.0013	0.0926	0.1403	0.0364	0.0018	0.1174	0.0179	0.004	0.003	0.0033	0.0028	0.042	0.0305	0.0367	0.0625	0.0214	0.0806	0.0011
1	rs2215793	83685635	0.86	0.639923359357885	0.83	0.441484906400802	0.00601691643813976	0.20798869413567	0.018	0.0184	0.0223	0.0028	0.166	0.0044	0.0044	0.0661	0.001	0.0926	0.1406	0.0352	0.0016	0.1186	0.0145	0.0041	0.003	0.0029	0.0016	0.0419	0.0287	0.0351	0.0681	0.0212	0.0819	0.001
1	rs17101506	83688238	0.86	0.639923359357885	0.83	0.441484906400802	0.00418490583146445	0.178360128274988	0.018	0.0185	0.0222	0.0028	0.1658	0.0044	0.0042	0.0662	0.001	0.0927	0.1418	0.0352	0.0017	0.1184	0.0143	0.0041	0.003	0.0029	0.0016	0.0417	0.0286	0.0347	0.0683	0.0211	0.0819	9e-04
1	rs72715058	83701136	0.86	0.639923359357885	0.84	0.397589870063919	0.00447719452937256	0.160397311838853	0.018	0.0185	0.0222	0.0028	0.1657	0.0044	0.0042	0.0662	0.001	0.0927	0.142	0.0352	0.0017	0.1184	0.0143	0.0041	0.003	0.0029	0.0016	0.0417	0.0286	0.0346	0.0684	0.0211	0.082	9e-04
1	rs56113135	83710190	0.86	0.639923359357885	0.84	0.397589870063919	0.00531303722881732	0.184527396608392	0.018	0.0185	0.0222	0.0028	0.1656	0.0044	0.0041	0.0664	0.001	0.0928	0.1421	0.0353	0.0017	0.1183	0.0143	0.0041	0.003	0.0028	0.0016	0.0417	0.0285	0.0345	0.0685	0.0211	0.0821	9e-04
1	rs3890986	83717008	0.86	0.639923359357885	0.84	0.397589870063919	0.00523408770476705	0.182092335747481	0.018	0.0185	0.0222	0.0027	0.1657	0.0044	0.004	0.0663	0.001	0.0927	0.1421	0.0353	0.0017	0.1183	0.0143	0.0041	0.003	0.0028	0.0016	0.0417	0.0286	0.0345	0.0685	0.021	0.0821	9e-04
1	rs12073521	83758783	0.87	0.587631181685492	0.83	0.441484906400802	0.00637110257416306	0.15778995744588	0.018	0.0185	0.0221	0.0027	0.1659	0.0044	0.004	0.0665	9e-04	0.0927	0.1425	0.0354	0.0015	0.1182	0.0143	0.0041	0.003	0.0028	0.0015	0.0417	0.0286	0.0344	0.0686	0.0209	0.0821	9e-04
1	rs61791727	83761065	0.87	0.587631181685492	0.83	0.441484906400802	0.00668028490541468	0.162824983309083	0.018	0.0185	0.0221	0.0027	0.1659	0.0044	0.0039	0.0665	9e-04	0.0927	0.1426	0.0354	0.0015	0.1182	0.0143	0.0041	0.003	0.0028	0.0015	0.0417	0.0286	0.0344	0.0686	0.0209	0.082	9e-04
1	rs71666174	83783521	0.87	0.587631181685492	0.83	0.441484906400802	0.00860876086754364	0.175253740160843	0.0182	0.0184	0.0221	0.0027	0.166	0.0044	0.0039	0.0665	9e-04	0.0927	0.1426	0.0354	0.0015	0.1184	0.0143	0.0041	0.003	0.0028	0.0016	0.0417	0.0286	0.0344	0.0687	0.0209	0.0815	9e-04
1	rs75289970	83786643	0.87	0.587631181685492	0.83	0.441484906400802	0.00899297158201826	0.182396111102832	0.0182	0.0184	0.0221	0.0027	0.166	0.0044	0.0039	0.0665	9e-04	0.0927	0.1426	0.0354	0.0015	0.1184	0.0143	0.0041	0.003	0.0028	0.0016	0.0417	0.0285	0.0344	0.0688	0.0209	0.0814	9e-04
1	rs144466716	83790351	0.87	0.587631181685492	0.83	0.441484906400802	0.00902158796301232	0.183511439987913	0.0182	0.0184	0.0221	0.0027	0.1659	0.0044	0.0039	0.0666	8e-04	0.0927	0.1426	0.0354	0.0015	0.1184	0.0143	0.0041	0.003	0.0028	0.0016	0.0417	0.0285	0.0345	0.0688	0.0209	0.0814	9e-04
1	rs3864596	83795950	0.87	0.587631181685492	0.83	0.441484906400802	0.00895492385003623	0.178460648163086	0.0182	0.0184	0.0221	0.0027	0.166	0.0044	0.0039	0.0666	8e-04	0.0927	0.1425	0.0354	0.0016	0.1184	0.0142	0.0041	0.003	0.0029	0.0016	0.0417	0.0285	0.0345	0.0688	0.0209	0.0814	9e-04
1	Affx-35369327	83799340	0.87	0.587631181685492	0.83	0.441484906400802	0.00796013496740203	0.165167622530946	0.0183	0.0184	0.0221	0.0027	0.1661	0.0044	0.0039	0.0666	8e-04	0.0927	0.1424	0.0353	0.0015	0.1184	0.0142	0.0041	0.003	0.0028	0.0015	0.0417	0.0285	0.0346	0.0689	0.0208	0.0814	9e-04
1	rs6664801	83804282	0.87	0.587631181685492	0.83	0.441484906400802	0.00768604037838483	0.172861814678099	0.0183	0.0183	0.0221	0.0027	0.1663	0.0044	0.0039	0.0665	8e-04	0.0927	0.1424	0.0353	0.0015	0.1184	0.0142	0.0041	0.003	0.0028	0.0015	0.0417	0.0285	0.0347	0.0689	0.0208	0.0814	8e-04
1	rs7546002	83810808	0.87	0.587631181685492	0.83	0.441484906400802	0.0074480677564047	0.174255717762222	0.0183	0.0183	0.0222	0.0027	0.1663	0.0044	0.0039	0.0665	8e-04	0.0928	0.1424	0.0353	0.0015	0.1183	0.0142	0.0041	0.003	0.0028	0.0015	0.0417	0.0285	0.0347	0.0689	0.0208	0.0814	8e-04
1	rs114013789	83812878	0.87	0.587631181685492	0.83	0.441484906400802	0.00715560152952388	0.168210892011601	0.0183	0.0183	0.0222	0.0027	0.1663	0.0043	0.0039	0.0665	8e-04	0.0928	0.1424	0.0353	0.0015	0.1182	0.0142	0.0041	0.003	0.0028	0.0015	0.0417	0.0285	0.0347	0.0689	0.0208	0.0814	8e-04
1	rs10782808	83826710	0.87	0.587631181685492	0.83	0.441484906400802	0.00639674279326263	0.161075760449301	0.0184	0.0184	0.0222	0.0027	0.1664	0.0043	0.0039	0.0666	8e-04	0.0929	0.1424	0.0353	0.0015	0.118	0.0142	0.0041	0.003	0.0028	0.0015	0.0417	0.0283	0.0348	0.069	0.0207	0.0814	8e-04
1	rs114419199	83826849	0.87	0.587631181685492	0.83	0.441484906400802	0.00628379595157769	0.159429859138045	0.0184	0.0184	0.0222	0.0027	0.1664	0.0043	0.0039	0.0666	8e-04	0.0929	0.1424	0.0353	0.0015	0.118	0.0142	0.0041	0.003	0.0028	0.0015	0.0417	0.0283	0.0348	0.069	0.0207	0.0814	8e-04
1	rs2485420	83834875	0.88	0.538208189821859	0.83	0.441484906400802	0.00398584269454519	0.136483516162505	0.0188	0.0182	0.0218	0.0034	0.167	0.0036	0.0035	0.0671	9e-04	0.0955	0.1427	0.0351	0.0018	0.1161	0.0138	0.0034	0.0025	0.0028	0.0017	0.0411	0.0266	0.036	0.0694	0.0201	0.0822	0.001
1	rs67617330	83834933	0.88	0.538208189821859	0.83	0.441484906400802	0.00414814286841106	0.152335667449292	0.0188	0.0182	0.0218	0.0034	0.167	0.0036	0.0035	0.0671	9e-04	0.0955	0.1427	0.0351	0.0018	0.1161	0.0138	0.0034	0.0025	0.0028	0.0017	0.0411	0.0266	0.036	0.0694	0.0201	0.0822	0.001
1	rs61008700	83836011	0.88	0.538208189821859	0.83	0.441484906400802	0.00368579851482448	0.137398387147485	0.0188	0.0181	0.0219	0.0035	0.1676	0.0035	0.0035	0.0672	9e-04	0.0956	0.1428	0.035	0.0018	0.1155	0.0139	0.0033	0.0026	0.0028	0.0017	0.0411	0.0263	0.036	0.0694	0.02	0.0822	0.001
1	rs111786280	83840160	0.89	0.491600132839596	0.83	0.441484906400802	0.00244759285300819	0.1279051719469	0.0189	0.0177	0.0217	0.0037	0.17	0.0034	0.0035	0.067	0.001	0.0961	0.1419	0.0349	0.0018	0.1155	0.0145	0.0031	0.0027	0.0028	0.0017	0.0404	0.0253	0.0361	0.0698	0.0191	0.0825	9e-04
1	rs116297572	83840174	0.89	0.491600132839596	0.83	0.441484906400802	0.00232617343309936	0.134296993550187	0.0189	0.0178	0.0216	0.0037	0.1698	0.0034	0.0031	0.0671	0.001	0.0961	0.1423	0.0349	0.0018	0.116	0.0145	0.003	0.0025	0.0028	0.0017	0.0403	0.025	0.0362	0.0698	0.0191	0.0827	9e-04
1	rs12131630	83850571	0.89	0.491600132839596	0.83	0.441484906400802	0.00234773092844376	0.121629979884351	0.0191	0.0175	0.0215	0.0037	0.1717	0.0032	0.0029	0.067	0.001	0.0964	0.1419	0.0349	0.0018	0.1159	0.0145	0.0027	0.0026	0.0028	0.0017	0.0401	0.0246	0.0361	0.07	0.0188	0.0826	9e-04
1	rs12137576	83861852	0.89	0.491600132839596	0.83	0.441484906400802	0.00301539594873511	0.142841410809335	0.0191	0.0175	0.0216	0.0037	0.1723	0.0032	0.0029	0.0671	0.001	0.0965	0.1418	0.0348	0.0018	0.1158	0.0145	0.0026	0.0026	0.0028	0.0017	0.04	0.0245	0.036	0.0701	0.0187	0.0826	9e-04
1	rs71229955	83869518	0.89	0.491600132839596	0.84	0.397589870063919	0.0028659581785689	0.145357852045729	0.0191	0.0175	0.0215	0.0037	0.1723	0.0032	0.0028	0.067	0.001	0.0966	0.1418	0.0349	0.0018	0.1159	0.0145	0.0026	0.0025	0.0028	0.0017	0.04	0.0244	0.0361	0.0701	0.0187	0.0827	9e-04
1	rs115863656	83870375	0.89	0.491600132839596	0.84	0.397589870063919	0.00264651518389726	0.13675774220584	0.0191	0.0175	0.0215	0.0037	0.1723	0.0032	0.0028	0.067	0.001	0.0966	0.1418	0.0349	0.0018	0.1159	0.0145	0.0026	0.0025	0.0028	0.0017	0.04	0.0244	0.0361	0.0701	0.0187	0.0827	9e-04
1	rs72717159	83871360	0.89	0.491600132839596	0.84	0.397589870063919	0.00255261034191836	0.134296993550187	0.0191	0.0175	0.0215	0.0037	0.1723	0.0032	0.0028	0.067	0.001	0.0966	0.1418	0.0349	0.0018	0.1159	0.0145	0.0026	0.0025	0.0028	0.0017	0.04	0.0244	0.0361	0.0701	0.0187	0.0827	9e-04
1	rs3850432	83891406	0.9	0.447749409690379	0.84	0.397589870063919	0.00193873461760822	0.0985574267252826	0.0195	0.0179	0.0203	0.0039	0.1724	0.003	0.0025	0.0664	0.0013	0.0986	0.1445	0.0349	0.0017	0.1132	0.0139	0.0021	0.0024	0.0029	0.0017	0.0402	0.0236	0.0351	0.0709	0.0171	0.0852	9e-04
1	rs2786474	83895791	0.91	0.406594937265203	0.85	0.356744695657816	0.00196599612052797	0.0960662935999257	0.0195	0.0179	0.0202	0.0039	0.1724	0.003	0.0026	0.0664	0.0013	0.0986	0.1448	0.0349	0.0017	0.1129	0.0139	0.0023	0.0024	0.0029	0.0017	0.0402	0.0236	0.035	0.0707	0.017	0.0854	9e-04
1	rs3929254	83895820	0.91	0.406594937265203	0.85	0.356744695657816	0.00196311200455351	0.0972685559221052	0.0195	0.0179	0.0202	0.0039	0.1724	0.003	0.0026	0.0664	0.0013	0.0986	0.1448	0.0349	0.0017	0.1129	0.0139	0.0023	0.0024	0.0029	0.0017	0.0402	0.0236	0.035	0.0707	0.017	0.0854	9e-04
1	rs12038205	83897416	0.91	0.406594937265203	0.85	0.356744695657816	0.00182999849830301	0.0835388748898197	0.0195	0.0179	0.0203	0.004	0.1724	0.0031	0.0026	0.0664	0.0014	0.0986	0.1448	0.0348	0.0017	0.1128	0.0139	0.0024	0.0025	0.0029	0.0017	0.0402	0.0236	0.035	0.0707	0.017	0.0853	9e-04
1	rs7532499	83903278	0.91	0.406594937265203	0.85	0.356744695657816	0.00184228730575392	0.0786818857989365	0.0195	0.0178	0.0203	0.004	0.1724	0.0031	0.0026	0.0665	0.0014	0.0986	0.1448	0.0348	0.0018	0.1127	0.0139	0.0023	0.0025	0.0029	0.0017	0.0402	0.0236	0.0349	0.0706	0.0169	0.0854	9e-04
1	rs17562128	83923050	0.91	0.406594937265203	0.85	0.356744695657816	0.00215315652360959	0.0646323411909048	0.0195	0.0177	0.0202	0.0041	0.1727	0.0031	0.0027	0.0665	0.0014	0.0988	0.145	0.0348	0.0017	0.1123	0.0139	0.0022	0.0025	0.0029	0.0017	0.0401	0.0238	0.0349	0.0705	0.0167	0.0854	9e-04
1	rs114859890	83929339	0.91	0.406594937265203	0.85	0.356744695657816	0.00235606484276206	0.0625376679516786	0.0196	0.0177	0.0202	0.0041	0.1729	0.003	0.0028	0.0665	0.0014	0.0989	0.145	0.0348	0.0017	0.1121	0.0139	0.0022	0.0025	0.0029	0.0017	0.0401	0.0239	0.0349	0.0705	0.0166	0.0854	9e-04
1	rs144383576	83943444	0.91	0.406594937265203	0.85	0.356744695657816	0.00306244518690461	0.0517643442350716	0.0196	0.0176	0.0201	0.0042	0.1739	0.003	0.0028	0.0664	0.0015	0.0995	0.1449	0.0346	0.0016	0.1113	0.0138	0.0022	0.0025	0.0029	0.0018	0.04	0.0243	0.0347	0.0703	0.0163	0.0855	9e-04
1	rs6576803	83957404	0.91	0.406594937265203	0.85	0.356744695657816	0.00367151659965952	0.0579807906303322	0.0195	0.0176	0.0201	0.0042	0.1741	0.003	0.0028	0.0664	0.0015	0.0996	0.1449	0.0346	0.0016	0.1111	0.0138	0.0022	0.0025	0.0029	0.0018	0.04	0.0245	0.0347	0.0703	0.0162	0.0854	9e-04
1	rs6699787	83958075	0.91	0.406594937265203	0.85	0.356744695657816	0.00375302903182594	0.0603400063791528	0.0196	0.0176	0.0201	0.0042	0.1741	0.003	0.0028	0.0664	0.0015	0.0996	0.1449	0.0346	0.0016	0.1111	0.0138	0.0022	0.0025	0.0029	0.0018	0.04	0.0245	0.0347	0.0703	0.0162	0.0854	9e-04
1	rs7535867	83961744	0.91	0.406594937265203	0.85	0.356744695657816	0.0037120960374074	0.0550885801248002	0.0196	0.0175	0.0202	0.0042	0.1742	0.003	0.0028	0.0664	0.0015	0.0996	0.1449	0.0347	0.0016	0.111	0.0138	0.0022	0.0025	0.0029	0.0018	0.04	0.0245	0.0346	0.0702	0.0162	0.0855	9e-04
1	rs112108293	83962139	0.91	0.406594937265203	0.85	0.356744695657816	0.00377484329664799	0.0572679468469331	0.0196	0.0175	0.0202	0.0042	0.1742	0.003	0.0028	0.0664	0.0015	0.0995	0.1449	0.0347	0.0016	0.111	0.0138	0.0022	0.0024	0.0028	0.0018	0.04	0.0245	0.0347	0.0702	0.0162	0.0855	9e-04
1	rs17129962	83962407	0.91	0.406594937265203	0.85	0.356744695657816	0.00378213692483003	0.0561096384121805	0.0195	0.0175	0.0202	0.0042	0.1742	0.003	0.0028	0.0664	0.0015	0.0995	0.1449	0.0347	0.0016	0.111	0.0138	0.0022	0.0024	0.0028	0.0017	0.04	0.0245	0.0347	0.0702	0.0162	0.0855	9e-04
1	rs12726264	83973532	0.91	0.406594937265203	0.85	0.356744695657816	0.00431289962124105	0.0543912930221992	0.0195	0.0175	0.0203	0.0042	0.1743	0.003	0.0028	0.0665	0.0015	0.0994	0.1451	0.0348	0.0015	0.1106	0.0138	0.0022	0.0024	0.0028	0.0018	0.0398	0.0247	0.0347	0.0704	0.0161	0.0854	9e-04
1	rs12134784	83978738	0.91	0.406594937265203	0.85	0.356744695657816	0.00558512206861219	0.0596806478881288	0.0194	0.0175	0.0205	0.0042	0.1743	0.003	0.0027	0.0665	0.0015	0.0994	0.1454	0.035	0.0015	0.1099	0.0138	0.0022	0.0024	0.0028	0.0018	0.0394	0.0249	0.0349	0.0705	0.0161	0.0852	9e-04
1	rs12037157	83984638	0.91	0.406594937265203	0.85	0.356744695657816	0.0058576308236722	0.0689082558075355	0.0194	0.0175	0.0205	0.0042	0.1743	0.0029	0.0027	0.0666	0.0015	0.0995	0.1455	0.0351	0.0015	0.1095	0.0138	0.0022	0.0024	0.0028	0.0017	0.0392	0.025	0.0349	0.0707	0.0161	0.0854	9e-04
1	rs10874388	83986209	0.91	0.406594937265203	0.85	0.356744695657816	0.0055095692437529	0.0601418752513562	0.0194	0.0175	0.0205	0.0042	0.1742	0.0029	0.0027	0.0666	0.0015	0.0995	0.1455	0.0351	0.0015	0.1095	0.0138	0.0022	0.0024	0.0028	0.0017	0.0392	0.025	0.0349	0.0707	0.0161	0.0854	9e-04
1	rs12733994	83990422	0.91	0.406594937265203	0.85	0.356744695657816	0.00471830526045888	0.0601418752513562	0.0193	0.0176	0.0203	0.0043	0.1742	0.003	0.0027	0.0666	0.0015	0.0998	0.1454	0.035	0.0015	0.1091	0.0137	0.0022	0.0026	0.0028	0.0018	0.0391	0.0251	0.0348	0.0711	0.0161	0.0856	9e-04
1	rs76141680	83991935	0.91	0.406594937265203	0.85	0.356744695657816	0.00330871282985253	0.0703118997827638	0.0194	0.0177	0.0201	0.0043	0.1739	0.003	0.0027	0.0665	0.0016	0.1003	0.1451	0.0349	0.0018	0.1081	0.0136	0.0022	0.0029	0.0029	0.0018	0.039	0.0251	0.0344	0.0717	0.016	0.0862	0.001
1	rs76951760	83994465	0.92	0.368072033098782	0.85	0.356744695657816	0.00252955599727286	0.0487110428796744	0.0195	0.0179	0.0198	0.0043	0.1737	0.003	0.0026	0.0664	0.0017	0.1008	0.1448	0.0347	0.0021	0.1074	0.0134	0.0023	0.0032	0.0029	0.0019	0.039	0.0252	0.0342	0.0718	0.016	0.0862	0.0011
1	rs977889	84012000	0.92	0.368072033098782	0.85	0.356744695657816	0.00265936437015161	0.0560455860480293	0.0196	0.0183	0.0198	0.0044	0.1735	0.003	0.0026	0.0663	0.0018	0.1012	0.1446	0.0344	0.0025	0.1067	0.0132	0.0023	0.0036	0.003	0.002	0.039	0.0254	0.0339	0.0718	0.016	0.0861	0.0013
1	rs12142255	84012776	0.92	0.368072033098782	0.85	0.356744695657816	0.00267595797539264	0.053760725549269	0.0196	0.0183	0.0197	0.0044	0.1735	0.003	0.0026	0.0663	0.0018	0.1012	0.1446	0.0344	0.0025	0.1067	0.0132	0.0023	0.0036	0.003	0.002	0.039	0.0254	0.0339	0.0718	0.016	0.0861	0.0012
1	rs74411232	84025293	0.92	0.368072033098782	0.85	0.356744695657816	0.00273751047705641	0.0568162870431793	0.0196	0.0183	0.0198	0.0044	0.1735	0.003	0.0026	0.0662	0.0017	0.1018	0.1441	0.0341	0.0026	0.1063	0.0131	0.0023	0.0039	0.0031	0.002	0.0391	0.0255	0.0338	0.072	0.0159	0.0861	0.0013
1	rs11585440	84028076	0.92	0.368072033098782	0.85	0.356744695657816	0.00368579851482448	0.0416065213949359	0.0196	0.0185	0.0199	0.0045	0.1737	0.0033	0.0025	0.0659	0.0016	0.1028	0.1429	0.0337	0.0026	0.1058	0.0129	0.0023	0.0043	0.0032	0.002	0.0391	0.0257	0.0335	0.0724	0.0158	0.0862	0.0013
1	rs7522657	84028851	0.92	0.368072033098782	0.85	0.356744695657816	0.00331309250098029	0.0397708889073667	0.0196	0.0185	0.0199	0.0045	0.1737	0.0033	0.0025	0.0658	0.0016	0.1029	0.143	0.0337	0.0026	0.1059	0.0129	0.0023	0.0043	0.0033	0.002	0.0391	0.0257	0.0335	0.0724	0.0158	0.0861	0.0013
1	rs72709106	84034387	0.92	0.368072033098782	0.85	0.356744695657816	0.0033549291860793	0.0382967962738391	0.0196	0.0186	0.0199	0.0044	0.1738	0.0032	0.0025	0.0656	0.0016	0.1034	0.1428	0.0334	0.0026	0.1061	0.0128	0.0023	0.0043	0.0033	0.0019	0.0393	0.0255	0.0334	0.0725	0.0159	0.0861	0.0013
1	rs11163768	84036221	0.92	0.368072033098782	0.85	0.356744695657816	0.00341285711373973	0.0393863052735187	0.0196	0.0186	0.0199	0.0044	0.1738	0.0032	0.0025	0.0656	0.0016	0.1035	0.1428	0.0334	0.0026	0.1061	0.0128	0.0023	0.0043	0.0033	0.0019	0.0394	0.0255	0.0333	0.0725	0.0159	0.0861	0.0013
1	rs4363434	84058874	0.92	0.368072033098782	0.85	0.356744695657816	0.00287769140604826	0.0335665993151485	0.0197	0.0194	0.0199	0.0044	0.1738	0.0033	0.0025	0.0652	0.0015	0.1047	0.1423	0.0324	0.0027	0.1056	0.0125	0.0024	0.0043	0.0034	0.0019	0.0396	0.0253	0.0336	0.0727	0.0159	0.0861	0.0014
1	rs11163778	84059025	0.92	0.368072033098782	0.85	0.356744695657816	0.00291509948913098	0.0351116939589534	0.0197	0.0194	0.0199	0.0044	0.1739	0.0033	0.0025	0.0651	0.0015	0.1047	0.1423	0.0324	0.0027	0.1056	0.0125	0.0024	0.0043	0.0034	0.0019	0.0396	0.0253	0.0336	0.0727	0.0159	0.0861	0.0014
1	rs61509210	84061677	0.92	0.368072033098782	0.85	0.356744695657816	0.00223032395747477	0.0289339893107652	0.0197	0.0193	0.0199	0.0044	0.1738	0.0032	0.0025	0.0652	0.0014	0.1049	0.1422	0.0323	0.0026	0.1055	0.0125	0.0023	0.0043	0.0034	0.0019	0.0395	0.0253	0.0336	0.0727	0.0159	0.0862	0.0014
1	rs116078820	84063308	0.92	0.368072033098782	0.85	0.356744695657816	0.00226730402750998	0.0328564964502637	0.0197	0.0192	0.0198	0.0044	0.1737	0.0033	0.0025	0.0653	0.0014	0.1051	0.1421	0.0323	0.0026	0.1054	0.0125	0.0023	0.0043	0.0034	0.0019	0.0395	0.0253	0.0336	0.0728	0.016	0.0863	0.0014
1	rs115452092	84077615	0.92	0.368072033098782	0.85	0.356744695657816	0.0041664924513843	0.0403786316930395	0.0195	0.0184	0.0198	0.0046	0.1734	0.0034	0.0027	0.0663	0.0013	0.1062	0.1409	0.0321	0.0024	0.1041	0.0124	0.0024	0.0046	0.0035	0.0019	0.0393	0.0255	0.0338	0.0731	0.0163	0.0868	0.0015
1	rs113267590	84089477	0.92	0.368072033098782	0.85	0.356744695657816	0.00465494739088733	0.0403786316930395	0.0195	0.0183	0.0198	0.0046	0.1734	0.0034	0.0027	0.0663	0.0013	0.1062	0.1409	0.0321	0.0024	0.1041	0.0124	0.0024	0.0046	0.0035	0.0019	0.0393	0.0255	0.0338	0.0731	0.0163	0.0869	0.0015
1	rs12125932	84090165	0.92	0.368072033098782	0.85	0.356744695657816	0.00467503398794997	0.0429647877345991	0.0195	0.0183	0.0198	0.0046	0.1734	0.0034	0.0027	0.0663	0.0013	0.1062	0.1409	0.032	0.0024	0.1041	0.0125	0.0024	0.0046	0.0035	0.0019	0.0393	0.0255	0.0339	0.0731	0.0163	0.0869	0.0015
1	rs4347229	84093357	0.92	0.368072033098782	0.85	0.356744695657816	0.00478526283429496	0.0360013524982591	0.0195	0.0183	0.0198	0.0046	0.1734	0.0034	0.0027	0.0664	0.0013	0.1061	0.1408	0.032	0.0024	0.1041	0.0125	0.0024	0.0046	0.0035	0.0019	0.0393	0.0255	0.0339	0.0732	0.0163	0.0869	0.0015
1	rs7418482	84095846	0.92	0.368072033098782	0.85	0.356744695657816	0.005033095419728	0.0408232272498776	0.0195	0.0183	0.0198	0.0046	0.1734	0.0034	0.0027	0.0664	0.0013	0.1061	0.1408	0.032	0.0024	0.1041	0.0125	0.0024	0.0046	0.0035	0.0019	0.0393	0.0255	0.0339	0.0732	0.0163	0.0869	0.0015
1	rs113994447	84102125	0.92	0.368072033098782	0.85	0.356744695657816	0.00410903646063215	0.0371677161631349	0.0195	0.0183	0.0198	0.0046	0.1733	0.0034	0.0027	0.0663	0.0013	0.1062	0.1408	0.032	0.0023	0.104	0.0125	0.0024	0.0046	0.0035	0.0018	0.0393	0.0255	0.0339	0.0732	0.0163	0.0869	0.0015
1	rs11163797	84116309	0.92	0.368072033098782	0.85	0.356744695657816	0.00509121280295249	0.0515788662658605	0.0195	0.0183	0.0199	0.0046	0.1731	0.0034	0.0028	0.0662	0.0013	0.1064	0.1407	0.0319	0.0023	0.1037	0.0125	0.0024	0.0046	0.0036	0.0018	0.0393	0.0255	0.034	0.0732	0.0163	0.0872	0.0015
1	rs10218437	84121030	0.92	0.368072033098782	0.85	0.356744695657816	0.00452182504927341	0.0474529424759865	0.0195	0.0183	0.02	0.0047	0.173	0.0034	0.0028	0.0662	0.0013	0.1065	0.1409	0.0319	0.0023	0.1037	0.0125	0.0024	0.0046	0.0036	0.0018	0.039	0.0255	0.034	0.0733	0.0163	0.0872	0.0015
1	rs12135764	84125284	0.92	0.368072033098782	0.85	0.356744695657816	0.00434266011938841	0.0583060569503148	0.0196	0.0182	0.0202	0.0048	0.1724	0.0035	0.0029	0.0661	0.0012	0.1071	0.1422	0.0315	0.0023	0.1035	0.0127	0.0024	0.0046	0.0037	0.0018	0.0367	0.0256	0.0343	0.0734	0.0164	0.0873	0.0015
1	rs78831648	84129373	0.92	0.368072033098782	0.85	0.356744695657816	0.00479112018084223	0.0302805153414081	0.0197	0.0181	0.0203	0.0048	0.172	0.0035	0.003	0.0661	0.0012	0.1076	0.1429	0.0313	0.0022	0.1033	0.0128	0.0025	0.0047	0.0038	0.0018	0.0355	0.0257	0.0345	0.0735	0.0164	0.0874	0.0015
1	rs74096429	84130895	0.92	0.368072033098782	0.85	0.356744695657816	0.00494238725784083	0.0290768923996497	0.0196	0.0181	0.0203	0.0048	0.172	0.0035	0.003	0.0661	0.0012	0.1076	0.1429	0.0313	0.0022	0.1033	0.0128	0.0025	0.0047	0.0038	0.0018	0.0355	0.0257	0.0345	0.0735	0.0164	0.0874	0.0015
1	rs28540132	84134458	0.92	0.368072033098782	0.85	0.356744695657816	0.00553247890724908	0.0240544915605297	0.0196	0.0181	0.0203	0.0048	0.172	0.0036	0.003	0.0661	0.0011	0.1077	0.143	0.0313	0.0021	0.1033	0.0129	0.0025	0.0047	0.0038	0.0018	0.0354	0.0257	0.0345	0.0736	0.0164	0.0875	0.0015
1	rs78632608	84143630	0.92	0.368072033098782	0.85	0.356744695657816	0.00619026111875283	0.0291245998673165	0.0196	0.0181	0.0204	0.0049	0.1718	0.0036	0.003	0.0661	0.0011	0.1077	0.1432	0.0313	0.002	0.1033	0.0129	0.0025	0.0047	0.0038	0.0018	0.0351	0.0257	0.0347	0.0736	0.0165	0.0874	0.0015
1	rs12117509	84144427	0.92	0.368072033098782	0.85	0.356744695657816	0.00616526374524913	0.0257836955249316	0.0196	0.0181	0.0204	0.0049	0.1718	0.0036	0.003	0.0661	0.0011	0.1077	0.1432	0.0313	0.002	0.1033	0.0129	0.0025	0.0047	0.0038	0.0018	0.035	0.0257	0.0347	0.0736	0.0165	0.0874	0.0015
1	rs7548028	84147462	0.92	0.368072033098782	0.85	0.356744695657816	0.00682564229101716	0.0394411426689033	0.0196	0.0181	0.0204	0.0049	0.1717	0.0036	0.003	0.0661	0.0011	0.1078	0.1432	0.0313	0.002	0.1033	0.0129	0.0025	0.0047	0.0038	0.0018	0.035	0.0255	0.0348	0.0737	0.0164	0.0874	0.0015
1	rs61790676	84149160	0.92	0.368072033098782	0.85	0.356744695657816	0.00575552485982271	0.0298928809364368	0.0196	0.0182	0.0204	0.0049	0.1716	0.0036	0.003	0.0662	0.001	0.1078	0.1432	0.0312	0.002	0.1033	0.0129	0.0025	0.0047	0.0038	0.0018	0.0349	0.0255	0.0348	0.0737	0.0164	0.0874	0.0015
1	rs116378596	84160369	0.92	0.368072033098782	0.85	0.356744695657816	0.00764808348451192	0.0365824192326618	0.0194	0.0182	0.0205	0.0049	0.1713	0.0036	0.0031	0.0671	0.001	0.1079	0.1433	0.0313	0.0019	0.103	0.0131	0.0026	0.0047	0.0037	0.0018	0.034	0.0254	0.0349	0.074	0.0165	0.0876	0.0014
1	rs113514145	84161494	0.92	0.368072033098782	0.85	0.356744695657816	0.00828183528121893	0.0360013524982591	0.0194	0.0182	0.0205	0.0048	0.1713	0.0036	0.0031	0.0673	0.001	0.108	0.1433	0.0312	0.0019	0.1029	0.0131	0.0026	0.0047	0.0037	0.0018	0.0337	0.0254	0.035	0.074	0.0165	0.0877	0.0014
1	rs115547398	84173306	0.92	0.368072033098782	0.85	0.356744695657816	0.0080167126004715	0.0317051155793327	0.0188	0.0182	0.0208	0.0045	0.171	0.0037	0.0032	0.0668	8e-04	0.1084	0.1437	0.0313	0.0015	0.1027	0.0134	0.0027	0.0046	0.0035	0.0016	0.0334	0.025	0.0357	0.0746	0.0166	0.0883	0.0012
1	rs72716507	84189710	0.92	0.368072033098782	0.85	0.356744695657816	0.0105105691172478	0.0393315022812754	0.0187	0.0181	0.0209	0.0044	0.1708	0.0038	0.0032	0.0668	7e-04	0.1084	0.1438	0.0314	0.0015	0.1027	0.0135	0.0027	0.0046	0.0035	0.0016	0.0333	0.025	0.0358	0.0747	0.0166	0.0885	0.0012
1	rs79515814	84189866	0.92	0.368072033098782	0.85	0.356744695657816	0.0105212949716163	0.0391672998305156	0.0187	0.0181	0.0209	0.0044	0.1708	0.0038	0.0032	0.0668	7e-04	0.1084	0.1438	0.0314	0.0015	0.1027	0.0135	0.0027	0.0046	0.0035	0.0016	0.0333	0.025	0.0358	0.0747	0.0166	0.0885	0.0012
1	rs4636482	84190263	0.92	0.368072033098782	0.85	0.356744695657816	0.0104357189347408	0.0380805533671261	0.0187	0.0181	0.0209	0.0044	0.1708	0.0038	0.0032	0.0666	7e-04	0.1085	0.1438	0.0314	0.0015	0.1027	0.0135	0.0027	0.0046	0.0035	0.0016	0.0333	0.025	0.0358	0.0747	0.0166	0.0885	0.0012
1	rs111964182	84193142	0.92	0.368072033098782	0.85	0.356744695657816	0.0101194802419649	0.032504069343365	0.0187	0.0181	0.0209	0.0044	0.1708	0.0038	0.0032	0.0666	7e-04	0.1085	0.1438	0.0314	0.0015	0.1027	0.0135	0.0027	0.0046	0.0035	0.0016	0.0333	0.025	0.0358	0.0747	0.0166	0.0885	0.0012
1	rs12066863	84195706	0.92	0.368072033098782	0.85	0.356744695657816	0.0101299033821561	0.0324538657468023	0.0187	0.0181	0.0209	0.0044	0.1708	0.0038	0.0032	0.0666	7e-04	0.1085	0.1438	0.0314	0.0015	0.1027	0.0135	0.0027	0.0046	0.0035	0.0016	0.0333	0.025	0.0358	0.0747	0.0166	0.0885	0.0012
1	rs12125411	84197680	0.92	0.368072033098782	0.85	0.356744695657816	0.0102977795277731	0.0335665993151485	0.0187	0.0181	0.0209	0.0044	0.1708	0.0038	0.0032	0.0666	7e-04	0.1085	0.1438	0.0314	0.0015	0.1027	0.0135	0.0027	0.0046	0.0035	0.0016	0.0333	0.025	0.0358	0.0747	0.0167	0.0885	0.0012
1	rs17517636	84199800	0.92	0.368072033098782	0.85	0.356744695657816	0.00907423109176034	0.0278026392690001	0.0187	0.0181	0.0209	0.0044	0.1707	0.0038	0.0032	0.0666	7e-04	0.1085	0.1438	0.0314	0.0014	0.1027	0.0135	0.0027	0.0046	0.0035	0.0016	0.0333	0.0251	0.0358	0.0747	0.0167	0.0885	0.0012
1	rs114423198	84211497	0.92	0.368072033098782	0.85	0.356744695657816	0.00846681707725466	0.026555233577288	0.0187	0.0182	0.0209	0.0044	0.1707	0.0038	0.0033	0.0665	7e-04	0.1085	0.1437	0.0314	0.0014	0.1028	0.0135	0.0027	0.0046	0.0035	0.0016	0.0332	0.0251	0.0358	0.0746	0.0167	0.0887	0.0011
1	rs41292993	84215859	0.92	0.368072033098782	0.85	0.356744695657816	0.00847136785864087	0.0264639067913455	0.0187	0.0182	0.0209	0.0044	0.1707	0.0038	0.0033	0.0665	7e-04	0.1085	0.1437	0.0314	0.0014	0.1028	0.0135	0.0027	0.0046	0.0035	0.0016	0.0332	0.0251	0.0358	0.0746	0.0167	0.0887	0.0011
1	rs113067050	84221854	0.92	0.368072033098782	0.85	0.356744695657816	0.00868736703775058	0.0396608360676342	0.0187	0.0182	0.0209	0.0045	0.1705	0.0039	0.0034	0.0664	7e-04	0.1084	0.1436	0.0315	0.0014	0.1028	0.0136	0.0028	0.0047	0.0035	0.0016	0.0331	0.0251	0.0358	0.0743	0.0167	0.0889	0.0011
1	rs12093748	84235072	0.91	0.406594937265203	0.85	0.356744695657816	0.0104144072384301	0.0413820422838874	0.0187	0.0182	0.021	0.0049	0.169	0.0046	0.0041	0.0664	6e-04	0.1082	0.1424	0.0318	0.0012	0.1027	0.0139	0.0031	0.0051	0.0034	0.0016	0.0327	0.0255	0.0363	0.0726	0.017	0.0898	0.0012
1	rs12139034	84244065	0.91	0.406594937265203	0.85	0.356744695657816	0.0113098210007493	0.0479305133119256	0.0187	0.0182	0.021	0.0049	0.1687	0.0046	0.0041	0.0665	6e-04	0.1083	0.1424	0.0318	0.0012	0.1027	0.014	0.0032	0.0052	0.0034	0.0016	0.0326	0.0256	0.0364	0.0724	0.017	0.0899	0.0012
1	rs78417642	84247696	0.91	0.406594937265203	0.85	0.356744695657816	0.0112645693661422	0.0404340865136578	0.0187	0.0182	0.021	0.0048	0.1684	0.0047	0.0041	0.0666	6e-04	0.1082	0.1424	0.0318	0.0012	0.1027	0.0141	0.0032	0.0052	0.0034	0.0016	0.0326	0.0256	0.0365	0.0723	0.017	0.09	0.0012
1	rs7552393	84254551	0.91	0.406594937265203	0.85	0.356744695657816	0.0121778328391218	0.0391126345579605	0.0187	0.0182	0.0211	0.0048	0.1682	0.0047	0.0041	0.0666	6e-04	0.1082	0.1424	0.0318	0.0012	0.1027	0.0142	0.0032	0.0052	0.0034	0.0016	0.0326	0.0257	0.0365	0.0723	0.017	0.0901	0.0012
1	rs7539409	84254735	0.91	0.406594937265203	0.85	0.356744695657816	0.0121001754085141	0.0406562476859755	0.0187	0.0182	0.0211	0.0048	0.1683	0.0047	0.0041	0.0666	6e-04	0.1082	0.1424	0.0318	0.0011	0.1027	0.0142	0.0032	0.0052	0.0034	0.0016	0.0326	0.0257	0.0365	0.0723	0.017	0.0901	0.0012
1	rs4140462	84269299	0.91	0.406594937265203	0.85	0.356744695657816	0.00882272039782856	0.0286491709913138	0.0187	0.0182	0.0211	0.0047	0.1678	0.0046	0.0041	0.0663	6e-04	0.1086	0.1418	0.0319	0.0012	0.1025	0.0143	0.0032	0.0051	0.0033	0.0016	0.0338	0.0256	0.0363	0.0724	0.017	0.0902	0.0012
1	rs77124873	84277747	0.91	0.406594937265203	0.85	0.356744695657816	0.00650381716069796	0.0288864280875127	0.0188	0.018	0.0211	0.0045	0.1673	0.0046	0.0041	0.0665	6e-04	0.1091	0.1423	0.0319	0.0011	0.1028	0.0142	0.0031	0.0049	0.0033	0.0016	0.0338	0.0257	0.0361	0.0726	0.0169	0.0901	0.0011
1	rs2057084	84296525	0.91	0.406594937265203	0.85	0.356744695657816	0.00701666041479695	0.0358436157932095	0.0189	0.0179	0.0211	0.0043	0.1668	0.0045	0.0041	0.0667	6e-04	0.1096	0.1427	0.0319	0.0011	0.1031	0.0142	0.0031	0.0047	0.0032	0.0016	0.0338	0.0257	0.0362	0.0728	0.0168	0.09	0.0011
1	rs970457	84296540	0.91	0.406594937265203	0.85	0.356744695657816	0.00690701019102201	0.0348001270654683	0.0189	0.0179	0.0211	0.0043	0.1668	0.0045	0.0041	0.0667	6e-04	0.1096	0.1427	0.0319	0.0011	0.1031	0.0142	0.0031	0.0047	0.0032	0.0016	0.0338	0.0257	0.0361	0.0728	0.0168	0.09	0.0011
1	rs4907041	84308103	0.91	0.406594937265203	0.85	0.356744695657816	0.00696558600650914	0.0466813831772201	0.019	0.0179	0.0212	0.0043	0.1666	0.0044	0.004	0.0667	6e-04	0.1097	0.1428	0.0319	0.001	0.1031	0.0142	0.003	0.0047	0.0032	0.0016	0.0338	0.0257	0.0362	0.0728	0.0168	0.09	0.001
1	rs78491820	84312316	0.91	0.406594937265203	0.85	0.356744695657816	0.00639674279326263	0.0413260075238987	0.019	0.0179	0.0213	0.0043	0.1665	0.0044	0.004	0.0667	6e-04	0.1098	0.1428	0.0319	0.001	0.1031	0.0142	0.003	0.0047	0.0032	0.0015	0.0337	0.0257	0.0362	0.0728	0.0168	0.0899	0.001
1	rs11163858	84321948	0.91	0.406594937265203	0.85	0.356744695657816	0.00818829192541823	0.0512703801596862	0.0188	0.0175	0.0217	0.0041	0.1652	0.0044	0.0039	0.0665	5e-04	0.1108	0.1444	0.0325	8e-04	0.1036	0.0146	0.003	0.0047	0.0029	0.0015	0.0333	0.0261	0.0364	0.0724	0.0169	0.0888	7e-04
1	rs12139420	84323543	0.91	0.406594937265203	0.85	0.356744695657816	0.00974961776556674	0.0564303715929338	0.0188	0.0173	0.0218	0.004	0.1645	0.0043	0.0039	0.0664	4e-04	0.1113	0.1449	0.0326	7e-04	0.1036	0.0148	0.003	0.0046	0.0028	0.0014	0.0332	0.0263	0.0365	0.0724	0.017	0.0888	6e-04
1	rs75362566	84332595	0.91	0.406594937265203	0.86	0.318862054747229	0.0142362704979234	0.059944021356408	0.0187	0.0171	0.0219	0.004	0.163	0.0043	0.0039	0.066	3e-04	0.1118	0.1455	0.0332	5e-04	0.1035	0.0152	0.003	0.0046	0.0026	0.0014	0.0331	0.0267	0.037	0.0723	0.0173	0.089	4e-04
1	rs28726372	84353839	0.91	0.406594937265203	0.86	0.318862054747229	0.0144663455206607	0.067793837675817	0.0187	0.017	0.0219	0.004	0.163	0.0043	0.0038	0.066	3e-04	0.1118	0.1455	0.0332	5e-04	0.1035	0.0152	0.003	0.0046	0.0025	0.0014	0.0331	0.0268	0.037	0.0723	0.0173	0.0891	4e-04
1	rs116330952	84354356	0.91	0.406594937265203	0.86	0.318862054747229	0.0144527359408759	0.067655068710703	0.0187	0.017	0.0219	0.004	0.163	0.0043	0.0038	0.066	3e-04	0.1118	0.1455	0.0332	5e-04	0.1035	0.0152	0.003	0.0046	0.0025	0.0014	0.0331	0.0268	0.037	0.0723	0.0173	0.0891	4e-04
1	rs116783320	84365520	0.91	0.406594937265203	0.86	0.318862054747229	0.0136273226479118	0.0657248103554175	0.0187	0.017	0.0218	0.004	0.1632	0.0043	0.0038	0.066	3e-04	0.1119	0.1455	0.0331	6e-04	0.1035	0.0152	0.003	0.0046	0.0026	0.0014	0.033	0.0267	0.0369	0.0722	0.0173	0.089	4e-04
1	rs41301084	84372060	0.91	0.406594937265203	0.86	0.318862054747229	0.0119755126693136	0.0615345997089099	0.0187	0.017	0.0218	0.004	0.1632	0.0043	0.0038	0.066	4e-04	0.1119	0.1455	0.0331	7e-04	0.1035	0.0151	0.003	0.0046	0.0027	0.0014	0.033	0.0266	0.0369	0.0723	0.0173	0.0889	5e-04
1	rs4907189	84374982	0.91	0.406594937265203	0.86	0.318862054747229	0.0112928356606741	0.0589589199772186	0.0188	0.017	0.0217	0.004	0.1632	0.0043	0.0038	0.066	4e-04	0.1119	0.1455	0.0331	7e-04	0.1035	0.0151	0.003	0.0046	0.0027	0.0014	0.033	0.0265	0.0369	0.0723	0.0173	0.0888	5e-04
1	rs2389649	84379449	0.91	0.406594937265203	0.86	0.318862054747229	0.0115036656796377	0.0590243768754411	0.0188	0.017	0.0217	0.004	0.1632	0.0043	0.0038	0.066	4e-04	0.1119	0.1456	0.0331	7e-04	0.1034	0.0151	0.003	0.0046	0.0027	0.0014	0.033	0.0265	0.0369	0.0722	0.0173	0.0888	5e-04
1	rs1324485	84384549	0.91	0.406594937265203	0.86	0.318862054747229	0.0121778328391218	0.0617346638076259	0.0188	0.017	0.0217	0.004	0.1631	0.0043	0.0039	0.066	4e-04	0.112	0.1456	0.0331	7e-04	0.1034	0.0151	0.003	0.0046	0.0026	0.0014	0.033	0.0265	0.037	0.0723	0.0173	0.0887	5e-04
1	rs12094835	84394792	0.91	0.406594937265203	0.88	0.251609301083599	0.0122980332374398	0.0624035290588065	0.0188	0.017	0.0217	0.004	0.1631	0.0043	0.0039	0.066	4e-04	0.112	0.1456	0.0331	7e-04	0.1034	0.0151	0.003	0.0046	0.0026	0.0014	0.033	0.0265	0.037	0.0723	0.0173	0.0887	5e-04
1	rs34782355	84413699	0.91	0.406594937265203	0.88	0.251609301083599	0.0127691021021084	0.0602739318831524	0.0187	0.017	0.0217	0.004	0.1631	0.0043	0.0039	0.066	4e-04	0.1121	0.1457	0.0331	7e-04	0.1033	0.0151	0.0029	0.0046	0.0026	0.0014	0.033	0.0265	0.0371	0.0723	0.0173	0.0885	5e-04
1	rs79738356	84428607	0.91	0.406594937265203	0.89	0.222038712392691	0.0135493461599527	0.0594834419363635	0.0187	0.017	0.0217	0.004	0.163	0.0042	0.0039	0.066	3e-04	0.1122	0.1457	0.0331	7e-04	0.1033	0.0151	0.0029	0.0046	0.0026	0.0014	0.033	0.0265	0.0371	0.0723	0.0174	0.0884	5e-04
1	rs79055281	84432360	0.91	0.406594937265203	0.89	0.222038712392691	0.0135493461599527	0.0548980311015246	0.0187	0.017	0.0217	0.004	0.163	0.0042	0.0039	0.066	3e-04	0.1122	0.1457	0.0331	7e-04	0.1033	0.0151	0.0029	0.0046	0.0026	0.0014	0.033	0.0265	0.0371	0.0724	0.0174	0.0883	5e-04
1	rs116384870	84440334	0.91	0.406594937265203	0.89	0.222038712392691	0.0137842758720508	0.0571387447713497	0.0187	0.017	0.0217	0.004	0.163	0.0042	0.0039	0.066	3e-04	0.1122	0.1456	0.0331	7e-04	0.1033	0.0152	0.0029	0.0046	0.0026	0.0014	0.0331	0.0266	0.0372	0.0724	0.0174	0.0882	5e-04
1	rs75832572	84440889	0.91	0.406594937265203	0.89	0.222038712392691	0.0138764499109835	0.0570096677885933	0.0187	0.017	0.0217	0.004	0.163	0.0042	0.0039	0.066	3e-04	0.1122	0.1456	0.0331	7e-04	0.1032	0.0152	0.0029	0.0046	0.0026	0.0014	0.0331	0.0266	0.0372	0.0724	0.0174	0.0882	5e-04
1	rs78846725	84462193	0.91	0.406594937265203	0.89	0.222038712392691	0.0142295449232418	0.0547711565714703	0.0187	0.017	0.0217	0.004	0.163	0.0042	0.0039	0.066	3e-04	0.1123	0.1456	0.0331	7e-04	0.1032	0.0152	0.003	0.0046	0.0026	0.0014	0.0331	0.0265	0.0372	0.0724	0.0174	0.0882	5e-04
1	rs1886770	84471296	0.91	0.406594937265203	0.89	0.222038712392691	0.01508163649801	0.0533839117824045	0.0187	0.017	0.0217	0.0041	0.1632	0.0042	0.0039	0.0661	3e-04	0.1123	0.1455	0.0332	7e-04	0.1029	0.0153	0.003	0.0047	0.0026	0.0014	0.0331	0.0266	0.0373	0.0724	0.0174	0.088	5e-04
1	rs75936654	84473726	0.91	0.406594937265203	0.9	0.195029827813683	0.0152013295830076	0.0521982510585336	0.0187	0.017	0.0217	0.0041	0.1632	0.0042	0.0039	0.066	3e-04	0.1123	0.1455	0.0332	7e-04	0.1029	0.0153	0.003	0.0047	0.0026	0.0014	0.0331	0.0266	0.0373	0.0724	0.0174	0.088	5e-04
1	rs116454739	84473944	0.91	0.406594937265203	0.91	0.170469891558667	0.0151308372363656	0.0520741171203467	0.0187	0.017	0.0217	0.0041	0.1632	0.0042	0.0039	0.066	3e-04	0.1123	0.1455	0.0332	7e-04	0.1029	0.0153	0.003	0.0047	0.0026	0.0014	0.0331	0.0266	0.0373	0.0724	0.0174	0.088	5e-04
1	rs7534340	84480408	0.91	0.406594937265203	0.89	0.222038712392691	0.0155143804679021	0.0452716521460771	0.0187	0.017	0.0217	0.0041	0.1634	0.0042	0.0039	0.066	3e-04	0.1124	0.1454	0.0332	7e-04	0.1027	0.0153	0.003	0.0047	0.0026	0.0014	0.0331	0.0266	0.0373	0.0724	0.0174	0.0879	5e-04
1	rs627658	84501182	0.91	0.406594937265203	0.89	0.222038712392691	0.0197708289937171	0.0437086340941684	0.0185	0.0171	0.0218	0.0042	0.1649	0.0043	0.004	0.0656	3e-04	0.1124	0.1449	0.0333	7e-04	0.1013	0.0154	0.0031	0.0048	0.0025	0.0015	0.0333	0.0267	0.0373	0.0722	0.0175	0.0877	5e-04
1	rs4907192	84506658	0.91	0.406594937265203	0.89	0.222038712392691	0.0198050926236419	0.0437086340941684	0.0185	0.0171	0.0218	0.0042	0.1649	0.0043	0.004	0.0656	3e-04	0.1124	0.1449	0.0333	7e-04	0.1013	0.0154	0.0031	0.0048	0.0025	0.0015	0.0333	0.0267	0.0373	0.0722	0.0175	0.0877	5e-04
1	rs115433655	84514013	0.91	0.406594937265203	0.89	0.222038712392691	0.0199770578567577	0.0426802090410908	0.0185	0.0171	0.0218	0.0041	0.1649	0.0043	0.004	0.0655	3e-04	0.1125	0.1449	0.0333	7e-04	0.1013	0.0154	0.0031	0.0048	0.0025	0.0015	0.0333	0.0266	0.0373	0.0722	0.0175	0.0877	5e-04
1	rs562971	84525789	0.91	0.406594937265203	0.89	0.222038712392691	0.0208798777488184	0.0390580037421088	0.0185	0.0171	0.0218	0.0042	0.165	0.0043	0.004	0.0655	3e-04	0.1125	0.1448	0.0333	7e-04	0.1013	0.0152	0.0031	0.0048	0.0025	0.0015	0.0333	0.0267	0.0373	0.0722	0.0175	0.0877	4e-04
1	rs75075080	84527285	0.91	0.406594937265203	0.89	0.222038712392691	0.0210316775078776	0.0386221989422555	0.0185	0.0171	0.0218	0.0042	0.165	0.0043	0.004	0.0654	3e-04	0.1125	0.1448	0.0333	7e-04	0.1013	0.0152	0.0031	0.0048	0.0025	0.0015	0.0333	0.0267	0.0373	0.0722	0.0175	0.0877	4e-04
1	rs34972329	84538013	0.91	0.406594937265203	0.89	0.222038712392691	0.0221817569318485	0.0371677161631349	0.0181	0.0172	0.0219	0.0043	0.1653	0.0045	0.0041	0.0648	3e-04	0.1126	0.1446	0.0334	7e-04	0.1012	0.0156	0.0033	0.005	0.0025	0.0016	0.0332	0.0269	0.0375	0.0714	0.0179	0.0872	4e-04
1	rs6701486	84550849	0.91	0.406594937265203	0.89	0.222038712392691	0.0226882616602758	0.0413260075238987	0.018	0.0172	0.022	0.0043	0.1654	0.0045	0.0041	0.0647	3e-04	0.1125	0.1445	0.0334	8e-04	0.1012	0.0157	0.0033	0.0051	0.0025	0.0016	0.0332	0.0269	0.0376	0.0713	0.018	0.087	4e-04
1	rs7546625	84552606	0.91	0.406594937265203	0.89	0.222038712392691	0.0230305203104956	0.0412700067924072	0.018	0.0172	0.022	0.0043	0.1654	0.0045	0.0041	0.0646	3e-04	0.1126	0.1445	0.0334	8e-04	0.1012	0.0157	0.0033	0.0051	0.0025	0.0016	0.0332	0.0269	0.0376	0.0713	0.018	0.087	4e-04
1	rs12128677	84563015	0.91	0.406594937265203	0.88	0.251609301083599	0.0246769044211783	0.0436512133647377	0.018	0.0172	0.022	0.0043	0.1653	0.0045	0.0041	0.0646	3e-04	0.1127	0.1444	0.0334	8e-04	0.1012	0.0157	0.0033	0.0051	0.0025	0.0016	0.0332	0.0269	0.0376	0.0711	0.0181	0.0871	4e-04
1	rs2684914	84579884	0.91	0.406594937265203	0.88	0.251609301083599	0.0246869493048997	0.0486508057765096	0.0179	0.0172	0.022	0.0043	0.1652	0.0045	0.0041	0.0647	3e-04	0.1127	0.1443	0.0333	8e-04	0.1011	0.0158	0.0033	0.0051	0.0025	0.0016	0.0333	0.0269	0.0376	0.071	0.0181	0.0872	4e-04
1	rs12728744	84582555	0.91	0.406594937265203	0.88	0.251609301083599	0.0250911463116695	0.0501054942421736	0.0179	0.0172	0.022	0.0043	0.1652	0.0045	0.0041	0.0647	3e-04	0.1128	0.1442	0.0333	8e-04	0.1011	0.0158	0.0033	0.0051	0.0025	0.0016	0.0333	0.0269	0.0376	0.071	0.0181	0.0872	4e-04
1	rs79256887	84584943	0.91	0.406594937265203	0.88	0.251609301083599	0.0250911463116695	0.0543912930221992	0.0179	0.0172	0.022	0.0043	0.1652	0.0045	0.0041	0.0647	3e-04	0.1128	0.1442	0.0333	8e-04	0.1011	0.0158	0.0033	0.0051	0.0025	0.0016	0.0333	0.0269	0.0376	0.071	0.0181	0.0872	4e-04
1	rs17373002	84585327	0.91	0.406594937265203	0.88	0.251609301083599	0.0251216503988045	0.0545810822115192	0.0179	0.0172	0.022	0.0043	0.1652	0.0045	0.0041	0.0647	3e-04	0.1128	0.1442	0.0333	8e-04	0.1011	0.0158	0.0033	0.0051	0.0025	0.0016	0.0333	0.0269	0.0376	0.0709	0.0181	0.0872	4e-04
1	rs61766954	84589113	0.91	0.406594937265203	0.88	0.251609301083599	0.0253768817508355	0.0555343001299485	0.0179	0.0172	0.022	0.0043	0.1652	0.0045	0.0041	0.0647	3e-04	0.1128	0.1442	0.0333	8e-04	0.1011	0.0158	0.0033	0.0051	0.0025	0.0016	0.0333	0.0269	0.0376	0.0709	0.0181	0.0872	4e-04
1	rs77770528	84592103	0.91	0.406594937265203	0.88	0.251609301083599	0.0259032819250217	0.0568162870431793	0.018	0.0172	0.022	0.0043	0.1652	0.0045	0.0041	0.0646	3e-04	0.1128	0.1441	0.0334	8e-04	0.1011	0.0159	0.0033	0.0051	0.0025	0.0016	0.0333	0.0269	0.0376	0.0709	0.0181	0.0872	4e-04
1	rs11163905	84594399	0.91	0.406594937265203	0.88	0.251609301083599	0.0261327409782738	0.0606708402544973	0.018	0.0172	0.022	0.0043	0.1651	0.0045	0.0041	0.0646	3e-04	0.1128	0.1441	0.0334	8e-04	0.1011	0.0159	0.0033	0.0051	0.0025	0.0016	0.0333	0.0269	0.0376	0.0709	0.0182	0.0872	4e-04
1	rs76280225	84607730	0.91	0.406594937265203	0.87	0.283849475516541	0.0275508278076204	0.0761157920833488	0.018	0.0172	0.0221	0.0043	0.1651	0.0045	0.0041	0.0646	3e-04	0.1127	0.1441	0.0334	8e-04	0.1011	0.0159	0.0033	0.0051	0.0025	0.0016	0.0333	0.0269	0.0377	0.0708	0.0182	0.0872	4e-04
1	rs903263	84622513	0.91	0.406594937265203	0.87	0.283849475516541	0.0319983016204136	0.102627730579959	0.0178	0.0172	0.0222	0.0044	0.1649	0.0046	0.0041	0.0645	4e-04	0.1125	0.1439	0.0334	8e-04	0.1011	0.016	0.0033	0.0051	0.0025	0.0016	0.0332	0.0269	0.0378	0.0706	0.0183	0.0873	5e-04
1	rs7524898	84632845	0.91	0.406594937265203	0.87	0.283849475516541	0.0335698075803392	0.111635612519984	0.0178	0.0172	0.0222	0.0044	0.1649	0.0046	0.0041	0.0644	4e-04	0.1125	0.1439	0.0334	8e-04	0.1011	0.016	0.0033	0.0051	0.0025	0.0016	0.0332	0.0269	0.0377	0.0706	0.0183	0.0873	5e-04
1	rs41301152	84651112	0.91	0.406594937265203	0.87	0.283849475516541	0.0366468663157355	0.136666311100549	0.0178	0.0172	0.0222	0.0044	0.1649	0.0046	0.0041	0.0644	4e-04	0.1125	0.1439	0.0334	8e-04	0.1012	0.016	0.0033	0.0051	0.0025	0.0016	0.0332	0.0269	0.0377	0.0705	0.0182	0.0873	5e-04
1	rs77720118	84677581	0.91	0.406594937265203	0.87	0.283849475516541	0.0452818876563911	0.179164834360475	0.0177	0.0172	0.0223	0.0044	0.1648	0.0046	0.0042	0.0643	4e-04	0.1123	0.1435	0.0338	8e-04	0.1014	0.0162	0.0034	0.0052	0.0025	0.0016	0.0331	0.0269	0.0377	0.0703	0.0183	0.0874	5e-04
1	rs668867	84693671	0.91	0.406594937265203	0.87	0.283849475516541	0.0489538474402854	0.197074828949194	0.0178	0.0177	0.023	0.005	0.1647	0.0051	0.0045	0.0635	7e-04	0.1114	0.1414	0.0344	0.0012	0.1005	0.0167	0.004	0.0056	0.0027	0.0017	0.0325	0.0266	0.0383	0.0683	0.0188	0.0872	8e-04
1	rs76187154	84694044	0.91	0.406594937265203	0.87	0.283849475516541	0.0454508910363299	0.186565060719387	0.0178	0.0177	0.023	0.005	0.1648	0.0051	0.0045	0.0635	7e-04	0.1114	0.1414	0.0344	0.0012	0.1005	0.0167	0.004	0.0056	0.0027	0.0017	0.0325	0.0266	0.0383	0.0683	0.0188	0.0872	8e-04
1	rs72940043	84710663	0.91	0.406594937265203	0.87	0.283849475516541	0.052448115230594	0.254654001453538	0.0179	0.0178	0.0231	0.005	0.1647	0.0051	0.0045	0.0634	8e-04	0.1112	0.1413	0.0344	0.0012	0.1006	0.0168	0.004	0.0056	0.0027	0.0018	0.0325	0.0265	0.0384	0.0681	0.0189	0.0871	8e-04
1	rs12088543	84717983	0.91	0.406594937265203	0.87	0.283849475516541	0.0516724856728915	0.253411363149183	0.0179	0.0178	0.0231	0.005	0.1647	0.0052	0.0045	0.0634	8e-04	0.1111	0.1412	0.0344	0.0012	0.1007	0.0168	0.0041	0.0057	0.0027	0.0018	0.0325	0.0265	0.0384	0.068	0.0189	0.0871	9e-04
1	rs606904	84720440	0.91	0.406594937265203	0.87	0.283849475516541	0.047528329230999	0.309941310672402	0.0179	0.0178	0.0232	0.0051	0.1645	0.0052	0.0046	0.0634	8e-04	0.1108	0.141	0.0344	0.0012	0.1009	0.0168	0.0042	0.0058	0.0027	0.0018	0.0324	0.0264	0.0384	0.0679	0.019	0.087	9e-04
1	rs4907047	84720776	0.91	0.406594937265203	0.87	0.283849475516541	0.0462867666433603	0.304193935517477	0.0179	0.0178	0.0233	0.0051	0.1645	0.0052	0.0046	0.0634	8e-04	0.1108	0.141	0.0344	0.0012	0.1009	0.0168	0.0042	0.0058	0.0027	0.0018	0.0324	0.0264	0.0384	0.0679	0.019	0.087	9e-04
1	rs12047850	84729134	0.92	0.368072033098782	0.87	0.283849475516541	0.0700588275580594	0.332142484935134	0.0179	0.0179	0.0234	0.0053	0.1642	0.0054	0.0047	0.0632	9e-04	0.1102	0.1405	0.0344	0.0013	0.1014	0.0169	0.0044	0.006	0.0029	0.0018	0.0322	0.0263	0.0383	0.0674	0.0192	0.0867	0.0011
1	rs7526798	84729935	0.92	0.368072033098782	0.87	0.283849475516541	0.0896099810643453	0.465717630743578	0.018	0.018	0.0235	0.0055	0.1638	0.0055	0.0048	0.063	0.001	0.1095	0.1398	0.0345	0.0014	0.1021	0.017	0.0046	0.0062	0.0029	0.0019	0.032	0.0261	0.0383	0.0671	0.0194	0.0865	0.0012
1	rs316689	84732644	0.95	0.267590046340022	0.87	0.283849475516541	0.0588987037535987	0.970583987914599	0.0169	0.0243	0.0255	0.0069	0.1573	0.0074	0.006	0.0565	0.0029	0.0992	0.1329	0.0335	0.0032	0.1093	0.0191	0.0073	0.0082	0.0039	0.0026	0.0298	0.0256	0.0388	0.0594	0.023	0.0904	0.0032
1	rs7528615	84732963	0.95	0.267590046340022	0.86	0.318862054747229	0.0530264013743809	1.09990844690619	0.0168	0.0249	0.0257	0.007	0.1573	0.0075	0.0061	0.0559	0.003	0.0985	0.1319	0.0334	0.0033	0.11	0.0193	0.0075	0.0084	0.0039	0.0027	0.0298	0.0254	0.0389	0.0588	0.0233	0.0906	0.0033
1	rs76897768	84735687	0.96	0.238871757466757	0.86	0.318862054747229	0.0986064829618845	1.50212579789265	0.0162	0.0259	0.0255	0.0073	0.1558	0.0079	0.0063	0.0539	0.0033	0.0967	0.1316	0.0335	0.0037	0.1125	0.0192	0.008	0.0087	0.0041	0.0027	0.0314	0.025	0.0382	0.0575	0.0237	0.0909	0.0035
1	rs316686	84735710	0.96	0.238871757466757	0.87	0.283849475516541	0.0972337792558399	1.49181938514625	0.0162	0.0259	0.0255	0.0073	0.1558	0.0079	0.0063	0.0539	0.0033	0.0967	0.1316	0.0335	0.0037	0.1125	0.0192	0.008	0.0087	0.0041	0.0027	0.0314	0.025	0.0382	0.0575	0.0237	0.0909	0.0035
1	rs76205203	84741408	0.96	0.238871757466757	0.87	0.283849475516541	0.0866370170604611	1.55382448186562	0.016	0.0261	0.0254	0.0073	0.1557	0.008	0.0062	0.0533	0.0034	0.0964	0.1319	0.0333	0.0037	0.113	0.0191	0.008	0.0087	0.0042	0.0028	0.0317	0.0251	0.0384	0.0572	0.0239	0.0907	0.0035
1	rs316672	84743949	0.96	0.238871757466757	0.85	0.356744695657816	0.0821941303501506	1.46028405167073	0.016	0.0261	0.0254	0.0073	0.1557	0.008	0.0062	0.0533	0.0034	0.0964	0.1319	0.0333	0.0037	0.113	0.0191	0.008	0.0088	0.0042	0.0028	0.0317	0.0251	0.0384	0.0572	0.0239	0.0907	0.0036
1	rs1983077	84745373	0.96	0.238871757466757	0.85	0.356744695657816	0.090817025012544	1.50779911706554	0.0159	0.0261	0.0253	0.0072	0.1557	0.0079	0.0062	0.0533	0.0034	0.0961	0.1324	0.0331	0.0037	0.1132	0.0191	0.0079	0.0088	0.0042	0.0028	0.0314	0.0251	0.0383	0.0575	0.0238	0.091	0.0035
1	rs12120336	84745573	0.96	0.238871757466757	0.85	0.356744695657816	0.102012863524838	1.63901489393454	0.0159	0.0261	0.0253	0.0072	0.1557	0.0079	0.0062	0.0532	0.0034	0.0961	0.1324	0.0331	0.0037	0.1132	0.0191	0.0078	0.0087	0.0042	0.0028	0.0314	0.0251	0.0383	0.0575	0.0238	0.091	0.0035
1	rs4907052	84746757	0.98	0.188103243221556	0.85	0.356744695657816	0.0573380274017898	1.18224207371169	0.0153	0.0266	0.0248	0.0072	0.1567	0.0081	0.0061	0.0518	0.003	0.0943	0.134	0.0329	0.0038	0.1159	0.0183	0.008	0.0087	0.0041	0.0026	0.032	0.0249	0.0377	0.0575	0.0238	0.0916	0.0033
1	rs116460516	84748160	0.99	0.165875049708709	0.85	0.356744695657816	0.0465520577541076	1.12750536628584	0.0148	0.027	0.0244	0.007	0.1576	0.0083	0.006	0.0505	0.0028	0.0925	0.1354	0.0326	0.004	0.1183	0.0177	0.0081	0.0085	0.0041	0.0025	0.0328	0.0246	0.0374	0.0575	0.0238	0.0918	0.0032
1	rs77102980	84753974	0.98	0.188103243221556	0.85	0.356744695657816	0.121294861199871	1.63762131887902	0.0135	0.0278	0.0236	0.0068	0.1598	0.0086	0.0056	0.0481	0.0023	0.0887	0.1387	0.0319	0.0044	0.1233	0.0163	0.0082	0.0081	0.0041	0.002	0.0344	0.0242	0.0365	0.0573	0.0236	0.0923	0.0029
1	rs6698676	84755995	0.98	0.188103243221556	0.85	0.356744695657816	0.116281079393933	1.58410724551996	0.0135	0.0278	0.0236	0.0068	0.1599	0.0086	0.0056	0.0481	0.0023	0.0887	0.1387	0.0319	0.0044	0.1233	0.0163	0.0082	0.0081	0.0041	0.002	0.0344	0.0242	0.0365	0.0573	0.0236	0.0923	0.0029
1	rs784828	84759923	0.98	0.188103243221556	0.85	0.356744695657816	0.101050748069489	1.44302014535421	0.0135	0.0278	0.0236	0.0068	0.1599	0.0086	0.0056	0.0481	0.0023	0.0886	0.1388	0.0319	0.0044	0.1234	0.0163	0.0082	0.0081	0.0041	0.002	0.0344	0.0242	0.0365	0.0573	0.0236	0.0923	0.0029
1	rs6697296	84759975	0.98	0.188103243221556	0.85	0.356744695657816	0.101102608846647	1.44780285546663	0.0135	0.0278	0.0236	0.0068	0.1599	0.0086	0.0056	0.0481	0.0023	0.0886	0.1388	0.0319	0.0044	0.1234	0.0163	0.0082	0.0081	0.0041	0.002	0.0344	0.0242	0.0365	0.0573	0.0236	0.0923	0.0029
1	rs74747289	84760096	0.98	0.188103243221556	0.85	0.356744695657816	0.101206380257631	1.46576069037156	0.0135	0.0278	0.0236	0.0068	0.1599	0.0086	0.0056	0.0481	0.0023	0.0886	0.1388	0.0319	0.0044	0.1234	0.0163	0.0082	0.0081	0.0041	0.002	0.0344	0.0242	0.0365	0.0573	0.0236	0.0923	0.0029
1	rs1156085	84764249	0.98	0.188103243221556	0.85	0.356744695657816	0.102221636930665	1.49645587542235	0.0133	0.0279	0.0235	0.0068	0.1604	0.0087	0.0056	0.0478	0.0022	0.0883	0.1393	0.0316	0.0044	0.1237	0.0161	0.0082	0.0081	0.004	0.0019	0.0347	0.024	0.0362	0.0574	0.0236	0.0925	0.0028
1	rs72714711	84764618	0.98	0.188103243221556	0.85	0.356744695657816	0.0992204484311154	1.44404479624046	0.0133	0.028	0.0235	0.0068	0.1604	0.0087	0.0056	0.0478	0.0022	0.0883	0.1394	0.0316	0.0044	0.1237	0.0161	0.0082	0.0081	0.004	0.0019	0.0348	0.024	0.0362	0.0574	0.0236	0.0925	0.0028
1	rs72714713	84764993	0.98	0.188103243221556	0.85	0.356744695657816	0.0828556330203888	1.35771803722422	0.0132	0.0279	0.0235	0.0068	0.1606	0.0087	0.0056	0.0475	0.0022	0.0884	0.1394	0.0317	0.0044	0.1237	0.0161	0.0082	0.0082	0.004	0.0019	0.0348	0.024	0.0363	0.0573	0.0236	0.0925	0.0028
1	rs316625	84768861	0.98	0.188103243221556	0.85	0.356744695657816	0.0829471410490531	1.29926814317618	0.013	0.0282	0.0233	0.0068	0.1611	0.0088	0.0056	0.0476	0.002	0.0883	0.14	0.0315	0.0043	0.124	0.0159	0.0082	0.0082	0.0038	0.0019	0.0351	0.0239	0.0361	0.0574	0.0235	0.0924	0.0026
1	rs77963812	84773825	0.98	0.188103243221556	0.85	0.356744695657816	0.0887711295364357	1.39193984396078	0.0128	0.0285	0.023	0.0067	0.1618	0.0088	0.0056	0.0476	0.0018	0.0881	0.1407	0.0311	0.0041	0.124	0.0157	0.0082	0.0083	0.0036	0.0018	0.0356	0.0239	0.0361	0.0572	0.0235	0.0924	0.0023
1	rs55638637	84791374	0.98	0.188103243221556	0.85	0.356744695657816	0.0864019282583742	1.32902843736502	0.0127	0.0286	0.0229	0.0067	0.1619	0.0088	0.0056	0.0476	0.0017	0.088	0.141	0.031	0.004	0.124	0.0157	0.0082	0.0083	0.0035	0.0018	0.0357	0.0239	0.0361	0.0572	0.0235	0.0924	0.0022
1	rs315530	84807423	0.98	0.188103243221556	0.85	0.356744695657816	0.0876288310721942	1.30514385660839	0.0127	0.0286	0.0229	0.0067	0.162	0.0089	0.0056	0.0476	0.0017	0.088	0.141	0.031	0.004	0.124	0.0157	0.0082	0.0083	0.0035	0.0017	0.0358	0.0239	0.0361	0.0572	0.0235	0.0924	0.0022
1	rs75367925	84826778	0.98	0.188103243221556	0.85	0.356744695657816	0.0814455091321135	1.30631954061822	0.0127	0.0287	0.0229	0.0067	0.162	0.0089	0.0057	0.0476	0.0016	0.088	0.1411	0.031	0.0039	0.1241	0.0157	0.0082	0.0084	0.0035	0.0017	0.0358	0.0239	0.0361	0.0571	0.0236	0.0924	0.0022
1	rs79387081	84830367	0.98	0.188103243221556	0.85	0.356744695657816	0.0849999223587441	1.31085600631404	0.0127	0.0287	0.0229	0.0067	0.162	0.0089	0.0057	0.0476	0.0016	0.0879	0.1411	0.031	0.0039	0.1241	0.0157	0.0082	0.0084	0.0035	0.0017	0.0358	0.0239	0.0361	0.0571	0.0235	0.0924	0.0022
1	rs17537105	84839801	0.97	0.212405230483542	0.85	0.356744695657816	0.0693225760837818	1.16114684316236	0.0125	0.0287	0.0228	0.0068	0.1622	0.009	0.0057	0.0476	0.0015	0.0877	0.1413	0.0307	0.0037	0.1243	0.0158	0.0083	0.0085	0.0033	0.0016	0.036	0.024	0.0362	0.0572	0.0237	0.0924	0.002
1	rs642774	84843465	0.97	0.212405230483542	0.85	0.356744695657816	0.0614803037520832	1.24725987557308	0.0125	0.0287	0.0228	0.0068	0.1622	0.009	0.0058	0.0477	0.0014	0.0876	0.1414	0.0306	0.0036	0.1246	0.0158	0.0084	0.0085	0.0033	0.0016	0.036	0.024	0.0363	0.0572	0.0237	0.0924	0.0019
1	rs641965	84843600	0.97	0.212405230483542	0.85	0.356744695657816	0.0531630871304094	1.02866451312142	0.0124	0.0288	0.0228	0.0068	0.1624	0.009	0.0057	0.0476	0.0014	0.0874	0.1413	0.0306	0.0036	0.125	0.0158	0.0083	0.0085	0.0032	0.0015	0.0361	0.024	0.0363	0.057	0.0238	0.0924	0.0019
1	rs17131641	84847674	0.97	0.212405230483542	0.85	0.356744695657816	0.104244705538319	0.667756133670933	0.0121	0.0299	0.0223	0.006	0.1639	0.0089	0.0053	0.0468	0.0012	0.0853	0.1434	0.0307	0.0033	0.1286	0.0161	0.008	0.0073	0.0028	0.0013	0.0362	0.0246	0.036	0.0572	0.0239	0.0915	0.0012
1	rs315512	84848378	0.97	0.212405230483542	0.85	0.356744695657816	0.0878660355746984	0.631829350274325	0.0121	0.03	0.0223	0.006	0.1639	0.009	0.0053	0.0467	0.0011	0.0852	0.1435	0.0306	0.0033	0.1288	0.0161	0.008	0.0072	0.0028	0.0013	0.0362	0.0246	0.036	0.0572	0.0239	0.0915	0.0012
1	rs2131873	84853278	0.96	0.238871757466757	0.85	0.356744695657816	0.0802523472803834	0.625018171236135	0.0122	0.03	0.0223	0.0059	0.1639	0.0089	0.0052	0.0467	0.0011	0.0853	0.1436	0.0305	0.0033	0.1291	0.016	0.008	0.0071	0.0029	0.0013	0.0362	0.0246	0.0361	0.0572	0.0238	0.0916	0.0011
1	rs576888	84853611	0.96	0.238871757466757	0.85	0.356744695657816	0.0791148573530652	0.620679683143514	0.0122	0.03	0.0222	0.0059	0.1639	0.0089	0.0052	0.0467	0.0011	0.0854	0.1437	0.0305	0.0033	0.1291	0.016	0.008	0.0071	0.0029	0.0013	0.0362	0.0246	0.0361	0.0572	0.0238	0.0916	0.0011
1	rs17131660	84860758	0.96	0.238871757466757	0.85	0.356744695657816	0.0741140309436154	0.616204063021218	0.0122	0.0301	0.0222	0.0058	0.1641	0.0089	0.0052	0.0469	0.0011	0.0851	0.1436	0.0305	0.0033	0.1294	0.0161	0.0079	0.007	0.0028	0.0013	0.0362	0.0245	0.0361	0.0572	0.0238	0.0918	0.0011
1	rs3738573	84864256	0.96	0.238871757466757	0.85	0.356744695657816	0.0698742892994541	0.567206182977815	0.0121	0.0301	0.0222	0.0057	0.1641	0.0089	0.0052	0.0469	0.0011	0.085	0.1436	0.0306	0.0032	0.1295	0.0161	0.0079	0.007	0.0028	0.0013	0.0362	0.0245	0.0361	0.0573	0.0238	0.0918	0.0011
1	rs12144715	84865230	0.96	0.238871757466757	0.85	0.356744695657816	0.0722561902292813	0.552405276298221	0.0121	0.0301	0.0222	0.0057	0.1642	0.0089	0.0052	0.0469	0.0011	0.085	0.1436	0.0306	0.0032	0.1295	0.0161	0.0079	0.007	0.0028	0.0013	0.0362	0.0245	0.0361	0.0573	0.0237	0.0919	0.0011
1	rs12074778	84867932	0.96	0.238871757466757	0.85	0.356744695657816	0.0782520417834099	0.528231375657549	0.0121	0.0302	0.022	0.0056	0.1649	0.0088	0.0051	0.0468	0.0011	0.0848	0.1438	0.0307	0.0032	0.1297	0.0161	0.0079	0.0069	0.0028	0.0012	0.0362	0.0247	0.0362	0.0572	0.0237	0.092	9e-04
1	rs604708	84868961	0.96	0.238871757466757	0.85	0.356744695657816	0.0803644275292041	0.518527117784857	0.0121	0.0302	0.022	0.0055	0.165	0.0088	0.0051	0.0468	0.0011	0.0847	0.1438	0.0308	0.0032	0.1297	0.0161	0.0078	0.0069	0.0028	0.0012	0.0361	0.0247	0.0363	0.0572	0.0237	0.092	9e-04
1	rs3121147	84876983	0.96	0.238871757466757	0.85	0.356744695657816	0.0842350406148106	0.465583084261449	0.0121	0.0303	0.022	0.0055	0.1653	0.0088	0.0051	0.0467	0.001	0.0846	0.1439	0.0308	0.0032	0.1297	0.0162	0.0078	0.0069	0.0028	0.0012	0.0361	0.0248	0.0363	0.0571	0.0237	0.0921	8e-04
1	rs7511984	84878228	0.96	0.238871757466757	0.85	0.356744695657816	0.0842350406148106	0.464103744042763	0.0121	0.0303	0.022	0.0055	0.1653	0.0088	0.0051	0.0467	0.001	0.0846	0.1439	0.0308	0.0032	0.1297	0.0162	0.0078	0.0069	0.0028	0.0012	0.0361	0.0248	0.0363	0.0571	0.0237	0.0921	8e-04
1	rs12124848	84879002	0.96	0.238871757466757	0.85	0.356744695657816	0.0846053415859562	0.463700501400909	0.0121	0.0303	0.022	0.0055	0.1653	0.0088	0.0051	0.0467	0.001	0.0846	0.1439	0.0308	0.0032	0.1297	0.0162	0.0078	0.0069	0.0028	0.0012	0.0361	0.0248	0.0363	0.0571	0.0237	0.0921	8e-04
1	rs116840658	84885457	0.96	0.238871757466757	0.85	0.356744695657816	0.0847676742283105	0.465717630743578	0.0121	0.0303	0.022	0.0055	0.1653	0.0088	0.0051	0.0467	0.001	0.0846	0.1439	0.0308	0.0032	0.1297	0.0162	0.0078	0.0068	0.0028	0.0012	0.0361	0.0248	0.0363	0.0571	0.0237	0.0921	8e-04
1	rs76304108	84888896	0.96	0.238871757466757	0.85	0.356744695657816	0.0838657756657996	0.457528975407928	0.0121	0.0303	0.022	0.0055	0.1653	0.0087	0.005	0.0467	0.001	0.0846	0.1439	0.0309	0.0032	0.1298	0.0162	0.0078	0.0068	0.0027	0.0012	0.0361	0.0248	0.0363	0.0571	0.0237	0.0921	8e-04
1	rs7512262	84896062	0.96	0.238871757466757	0.85	0.356744695657816	0.0834056502639493	0.449112104246552	0.0121	0.0303	0.022	0.0055	0.1653	0.0087	0.005	0.0467	0.001	0.0846	0.1439	0.0309	0.0032	0.1298	0.0162	0.0078	0.0068	0.0027	0.0012	0.0361	0.0247	0.0363	0.0571	0.0237	0.0921	8e-04
1	rs7514800	84896441	0.96	0.238871757466757	0.85	0.356744695657816	0.0825358633906216	0.445384566207761	0.0121	0.0303	0.022	0.0055	0.1653	0.0087	0.005	0.0467	0.001	0.0846	0.1439	0.0309	0.0032	0.1299	0.0162	0.0078	0.0068	0.0027	0.0012	0.0361	0.0247	0.0363	0.0571	0.0237	0.0921	8e-04
1	rs116745525	84922079	0.96	0.238871757466757	0.85	0.356744695657816	0.0778119312855507	0.384604894468253	0.012	0.0303	0.0219	0.0054	0.1656	0.0086	0.005	0.0471	0.001	0.0844	0.1439	0.0309	0.0032	0.13	0.0162	0.0077	0.0067	0.0027	0.0012	0.0361	0.0247	0.0362	0.0573	0.0235	0.092	8e-04
1	rs74843170	84925021	0.96	0.238871757466757	0.85	0.356744695657816	0.0752477381815949	0.371127511924022	0.012	0.0303	0.0219	0.0053	0.1657	0.0086	0.005	0.0473	0.001	0.0843	0.1438	0.0309	0.0032	0.13	0.0161	0.0077	0.0066	0.0027	0.0012	0.0362	0.0247	0.0362	0.0573	0.0235	0.092	8e-04
1	rs10874446	84933846	0.95	0.267590046340022	0.85	0.356744695657816	0.0367797246918193	0.177456329898865	0.0113	0.0307	0.0217	0.0044	0.1686	0.0079	0.0048	0.051	0.0011	0.0824	0.1431	0.0313	0.003	0.1316	0.0159	0.007	0.0059	0.0024	0.0011	0.0365	0.0247	0.036	0.0588	0.0221	0.0908	7e-04
1	rs2292191	84944989	0.95	0.267590046340022	0.85	0.356744695657816	0.035726161766169	0.120581099093761	0.0113	0.0307	0.0217	0.0043	0.1687	0.0079	0.0048	0.0511	0.0011	0.0824	0.1431	0.0313	0.003	0.1317	0.0159	0.007	0.0059	0.0024	0.0011	0.0366	0.0247	0.036	0.0588	0.0221	0.0908	7e-04
1	rs12743529	84945434	0.95	0.267590046340022	0.84	0.397589870063919	0.0358959216491435	0.120057941307694	0.0113	0.0307	0.0217	0.0043	0.1687	0.0079	0.0048	0.0511	0.0011	0.0824	0.1431	0.0313	0.003	0.1317	0.0159	0.007	0.0059	0.0024	0.0011	0.0366	0.0247	0.036	0.0588	0.0221	0.0908	7e-04
1	rs61768860	84947966	0.95	0.267590046340022	0.84	0.397589870063919	0.0359482679396721	0.120057941307694	0.0113	0.0307	0.0217	0.0043	0.1687	0.0079	0.0048	0.0511	0.0011	0.0824	0.1431	0.0313	0.003	0.1317	0.0159	0.007	0.0059	0.0024	0.0011	0.0366	0.0247	0.036	0.0588	0.0221	0.0908	7e-04
1	rs6684882	84948165	0.95	0.267590046340022	0.84	0.397589870063919	0.0359613627884323	0.120057941307694	0.0113	0.0307	0.0217	0.0043	0.1687	0.0079	0.0048	0.0511	0.0011	0.0824	0.1431	0.0313	0.003	0.1317	0.0159	0.007	0.0059	0.0024	0.0011	0.0366	0.0247	0.036	0.0588	0.0221	0.0908	7e-04
1	rs114191360	84951968	0.95	0.267590046340022	0.84	0.397589870063919	0.0360793654746402	0.120145074782239	0.0113	0.0307	0.0217	0.0043	0.1687	0.0079	0.0048	0.0511	0.0011	0.0824	0.1431	0.0313	0.003	0.1317	0.0159	0.007	0.0059	0.0024	0.0011	0.0366	0.0247	0.036	0.0588	0.0221	0.0908	7e-04
1	rs12136756	84956780	0.95	0.267590046340022	0.84	0.397589870063919	0.036289811095914	0.120145074782239	0.0113	0.0307	0.0217	0.0043	0.1687	0.0079	0.0048	0.0511	0.0011	0.0824	0.1431	0.0313	0.003	0.1317	0.0159	0.007	0.0059	0.0024	0.0011	0.0366	0.0247	0.036	0.0588	0.0221	0.0908	7e-04
1	rs115781592	84967221	0.95	0.267590046340022	0.84	0.397589870063919	0.035543967970648	0.118753801228155	0.0113	0.0307	0.0217	0.0043	0.1687	0.0079	0.0048	0.0511	0.0011	0.0824	0.1431	0.0313	0.003	0.1317	0.0159	0.007	0.0059	0.0024	0.0011	0.0366	0.0247	0.036	0.0589	0.0221	0.0908	7e-04
1	rs66494245	84974210	0.95	0.267590046340022	0.84	0.397589870063919	0.0344770664980436	0.108516761928989	0.0113	0.0307	0.0218	0.0043	0.1687	0.0079	0.0047	0.0512	0.0012	0.0825	0.1432	0.0312	0.003	0.1318	0.0159	0.007	0.0059	0.0024	0.0011	0.0366	0.0247	0.036	0.0589	0.022	0.0907	7e-04
1	rs12137559	84985306	0.95	0.267590046340022	0.84	0.397589870063919	0.0341474979706353	0.107846881974332	0.0113	0.0307	0.0218	0.0043	0.1687	0.0079	0.0048	0.0513	0.0012	0.0824	0.1432	0.0311	0.0029	0.132	0.0159	0.0069	0.0058	0.0024	0.0011	0.0367	0.0247	0.0359	0.059	0.022	0.0906	7e-04
1	rs1144276	84987062	0.95	0.267590046340022	0.84	0.397589870063919	0.0343373643858685	0.108936246111632	0.0113	0.0307	0.0218	0.0043	0.1686	0.0079	0.0048	0.0513	0.0012	0.0824	0.1432	0.0311	0.0029	0.132	0.0158	0.0069	0.0058	0.0024	0.0011	0.0367	0.0247	0.0359	0.059	0.022	0.0906	7e-04
1	rs10493753	84991669	0.95	0.267590046340022	0.84	0.397589870063919	0.0358175014864797	0.104356314327584	0.0113	0.0311	0.0218	0.0043	0.1685	0.0079	0.0048	0.0512	0.0012	0.0823	0.1432	0.031	0.0029	0.132	0.0158	0.0069	0.006	0.0024	0.0011	0.0368	0.0249	0.0359	0.059	0.0219	0.0904	7e-04
1	rs186360	84992110	0.95	0.267590046340022	0.84	0.397589870063919	0.0361187593509271	0.104438906794529	0.0113	0.0311	0.0218	0.0043	0.1685	0.0079	0.0048	0.0512	0.0012	0.0823	0.1431	0.031	0.0029	0.132	0.0158	0.0069	0.006	0.0024	0.0011	0.0368	0.0249	0.0359	0.059	0.0219	0.0904	7e-04
1	rs12138925	84994527	0.95	0.267590046340022	0.84	0.397589870063919	0.0329373408159351	0.101808540055431	0.0113	0.0311	0.0218	0.0042	0.1685	0.0079	0.0047	0.0513	0.0012	0.0824	0.1431	0.031	0.0029	0.1322	0.0159	0.0068	0.006	0.0023	0.0011	0.0367	0.0249	0.0359	0.0591	0.0219	0.0903	7e-04
1	rs6669593	85000267	0.95	0.267590046340022	0.84	0.397589870063919	0.0306193238424434	0.099852929030262	0.0114	0.031	0.0218	0.0042	0.1686	0.0078	0.0047	0.0513	0.0012	0.0824	0.1431	0.031	0.0029	0.1322	0.0159	0.0067	0.006	0.0023	0.0011	0.0368	0.025	0.0359	0.0591	0.0218	0.0902	7e-04
1	rs76374734	85005076	0.95	0.267590046340022	0.84	0.397589870063919	0.029911199977559	0.0996095188275764	0.0114	0.031	0.0218	0.0042	0.1686	0.0078	0.0047	0.0514	0.0011	0.0824	0.143	0.031	0.0029	0.1322	0.0159	0.0067	0.0059	0.0023	0.0011	0.0368	0.025	0.0359	0.059	0.0218	0.0902	7e-04
1	rs12143652	85009894	0.95	0.267590046340022	0.84	0.397589870063919	0.0298881800378152	0.100421787636218	0.0115	0.031	0.0218	0.0042	0.1686	0.0078	0.0047	0.0514	0.0011	0.0824	0.143	0.031	0.0029	0.1324	0.0159	0.0067	0.0059	0.0023	0.0011	0.0368	0.025	0.036	0.059	0.0218	0.0902	6e-04
1	rs17374753	85011584	0.95	0.267590046340022	0.83	0.441484906400802	0.0298077085749893	0.100340444929132	0.0116	0.031	0.0218	0.0042	0.1686	0.0078	0.0047	0.0514	0.0011	0.0824	0.1429	0.031	0.0029	0.1325	0.0158	0.0067	0.0059	0.0022	0.0011	0.0368	0.025	0.0359	0.059	0.0218	0.0901	6e-04
1	rs7547026	85030053	0.95	0.267590046340022	0.82	0.488512084344485	0.0292600145969335	0.0913948065546987	0.0116	0.031	0.0218	0.0041	0.1687	0.0078	0.0047	0.0516	0.0012	0.0827	0.1427	0.031	0.0029	0.1325	0.0158	0.0066	0.0059	0.0022	0.0011	0.0369	0.0251	0.0359	0.0591	0.0216	0.09	6e-04
1	rs2911592	85040069	0.95	0.267590046340022	0.82	0.488512084344485	0.0290226471570361	0.0798664920361935	0.0116	0.0311	0.0218	0.0041	0.1687	0.0078	0.0047	0.0518	0.0012	0.0827	0.1425	0.0311	0.0029	0.1325	0.0159	0.0065	0.0058	0.0022	0.0011	0.037	0.0252	0.0358	0.0592	0.0215	0.0899	6e-04
1	rs115347546	85040070	0.95	0.267590046340022	0.81	0.53874877155386	0.0288427111226276	0.080312573535994	0.0116	0.0311	0.0218	0.0041	0.1687	0.0078	0.0047	0.0518	0.0012	0.0827	0.1425	0.0311	0.0029	0.1325	0.0159	0.0065	0.0058	0.0022	0.0011	0.037	0.0252	0.0358	0.0592	0.0215	0.0899	6e-04
1	rs57674741	85044425	0.95	0.267590046340022	0.81	0.53874877155386	0.0284629674770207	0.0795696654888375	0.0116	0.0311	0.0218	0.0041	0.1687	0.0078	0.0047	0.0518	0.0012	0.0827	0.1425	0.0311	0.0029	0.1325	0.0159	0.0065	0.0058	0.0022	0.0011	0.0369	0.0252	0.0358	0.0592	0.0215	0.0899	6e-04
1	rs2945152	85048641	0.95	0.267590046340022	0.81	0.53874877155386	0.027910966605757	0.0777247094247361	0.0116	0.0312	0.0218	0.0041	0.1687	0.0078	0.0047	0.0518	0.0012	0.0827	0.1426	0.0311	0.0029	0.1325	0.0159	0.0065	0.0058	0.0021	0.0011	0.0369	0.0252	0.0358	0.0593	0.0214	0.0899	6e-04
1	rs2945145	85062615	0.95	0.267590046340022	0.81	0.53874877155386	0.0271509689358855	0.0752440170072701	0.0116	0.0312	0.0219	0.004	0.1687	0.0078	0.0047	0.0519	0.0012	0.0827	0.1426	0.0311	0.0029	0.1325	0.016	0.0065	0.0058	0.0021	0.0011	0.0369	0.0253	0.0359	0.0593	0.0214	0.0897	6e-04
1	rs17112268	85065152	0.95	0.267590046340022	0.81	0.53874877155386	0.0261222797366141	0.0737283500334822	0.0116	0.0312	0.0219	0.004	0.1687	0.0078	0.0047	0.0519	0.0012	0.0827	0.1427	0.031	0.0029	0.1325	0.016	0.0064	0.0058	0.0021	0.0011	0.0369	0.0253	0.0358	0.0593	0.0213	0.0897	6e-04
1	rs75432978	85084104	0.95	0.267590046340022	0.81	0.53874877155386	0.0270543324195727	0.059944021356408	0.0115	0.0312	0.022	0.0039	0.1688	0.0077	0.0046	0.0524	0.0012	0.0827	0.1428	0.031	0.0024	0.1329	0.0161	0.0063	0.0056	0.0019	0.001	0.0374	0.0254	0.0358	0.0593	0.0213	0.0893	6e-04
1	rs2945138	85084120	0.95	0.267590046340022	0.81	0.53874877155386	0.0272478502747024	0.0594834419363635	0.0115	0.0312	0.022	0.0039	0.1688	0.0077	0.0046	0.0524	0.0012	0.0827	0.1428	0.031	0.0024	0.1329	0.0161	0.0063	0.0056	0.0019	0.001	0.0374	0.0254	0.0358	0.0593	0.0213	0.0893	6e-04
1	rs11164023	85089402	0.94	0.298643641979994	0.81	0.53874877155386	0.0337198466795985	0.04949709514237	0.0115	0.0313	0.022	0.0037	0.1692	0.0076	0.0047	0.053	0.0011	0.0828	0.143	0.031	0.0016	0.1331	0.0164	0.0061	0.0054	0.0016	0.001	0.0382	0.0257	0.0358	0.0588	0.0212	0.0887	6e-04
1	rs2945134	85090394	0.94	0.298643641979994	0.81	0.53874877155386	0.0306778848336918	0.0445160453611691	0.0114	0.0313	0.0221	0.0036	0.1693	0.0076	0.0047	0.0532	0.0011	0.0829	0.1431	0.031	0.0016	0.1328	0.0165	0.006	0.0054	0.0015	0.001	0.0384	0.0257	0.0358	0.059	0.0211	0.0885	6e-04
1	rs78517413	85090816	0.94	0.298643641979994	0.81	0.53874877155386	0.0295329659729849	0.0426233945758125	0.0114	0.0313	0.0221	0.0036	0.1694	0.0076	0.0047	0.0533	0.0011	0.0828	0.1431	0.031	0.0016	0.1327	0.0166	0.006	0.0054	0.0015	0.001	0.0384	0.0257	0.0358	0.0591	0.0211	0.0884	5e-04
1	rs12757439	85091384	0.94	0.298643641979994	0.81	0.53874877155386	0.0277141162866976	0.0384051254745894	0.0114	0.0314	0.0221	0.0035	0.1695	0.0075	0.0047	0.0534	0.0011	0.0829	0.1425	0.0311	0.0016	0.1326	0.0166	0.006	0.0053	0.0015	9e-04	0.0386	0.0257	0.0358	0.0593	0.0211	0.0884	5e-04
1	rs75840501	85092744	0.94	0.298643641979994	0.81	0.53874877155386	0.0217475861505387	0.0367947657858093	0.0114	0.0316	0.0221	0.0034	0.1697	0.0074	0.0047	0.0538	0.0011	0.0829	0.1425	0.0312	0.0016	0.1324	0.0169	0.0058	0.0052	0.0015	9e-04	0.0386	0.0257	0.0359	0.0596	0.0209	0.088	6e-04
1	rs114147041	85095197	0.94	0.298643641979994	0.81	0.53874877155386	0.014990577501625	0.0363706320443255	0.0114	0.032	0.0223	0.0032	0.1698	0.007	0.0048	0.0544	0.001	0.0828	0.1423	0.0313	0.0017	0.1319	0.0178	0.0056	0.005	0.0016	8e-04	0.0385	0.0255	0.0359	0.0599	0.0206	0.0872	6e-04
1	rs12127432	85095457	0.94	0.298643641979994	0.81	0.53874877155386	0.0133943893406534	0.032906986185002	0.0114	0.032	0.0215	0.0032	0.1699	0.007	0.0049	0.0544	0.001	0.0828	0.1424	0.0314	0.0017	0.1322	0.0179	0.0056	0.0049	0.0016	8e-04	0.0386	0.0256	0.036	0.06	0.0205	0.0873	6e-04
1	rs45512803	85097474	0.94	0.298643641979994	0.81	0.53874877155386	0.0130442583285923	0.0318044820468864	0.0114	0.0321	0.0215	0.0032	0.1699	0.0069	0.0049	0.0545	0.001	0.0828	0.1424	0.0314	0.0017	0.1322	0.0179	0.0056	0.0049	0.0016	8e-04	0.0386	0.0256	0.036	0.06	0.0205	0.0872	6e-04
1	rs74805603	85100296	0.94	0.298643641979994	0.81	0.53874877155386	0.0130001905117217	0.0302805153414081	0.0114	0.0321	0.0215	0.0032	0.1699	0.0069	0.0049	0.0546	0.001	0.0828	0.1424	0.0314	0.0017	0.1322	0.018	0.0056	0.0049	0.0016	8e-04	0.0386	0.0256	0.036	0.0601	0.0205	0.0872	6e-04
1	rs77372104	85100559	0.94	0.298643641979994	0.81	0.53874877155386	0.0129499633037009	0.0300379713805366	0.0114	0.0321	0.0215	0.0032	0.1699	0.0069	0.0049	0.0546	0.001	0.0828	0.1424	0.0314	0.0017	0.1322	0.018	0.0056	0.0049	0.0016	8e-04	0.0386	0.0256	0.036	0.0601	0.0205	0.0871	6e-04
1	rs1057746	85113229	0.94	0.298643641979994	0.81	0.53874877155386	0.0139028692270002	0.0312104434218983	0.0115	0.0321	0.0216	0.0032	0.17	0.0069	0.0049	0.0546	0.001	0.0827	0.1425	0.0314	0.0017	0.1324	0.018	0.0056	0.0049	0.0016	8e-04	0.0387	0.0257	0.0359	0.0598	0.0204	0.0868	6e-04
1	rs10493751	85121097	0.94	0.298643641979994	0.81	0.53874877155386	0.0139624492359426	0.0310627448679823	0.0115	0.0321	0.0216	0.0031	0.17	0.0069	0.0049	0.0546	0.001	0.0827	0.1426	0.0314	0.0017	0.1325	0.018	0.0057	0.0048	0.0016	8e-04	0.0386	0.0257	0.0359	0.0598	0.0204	0.0867	6e-04
1	rs80315105	85131333	0.94	0.298643641979994	0.81	0.53874877155386	0.0143374372187844	0.0305727652821174	0.0115	0.0321	0.0215	0.0031	0.17	0.0069	0.0049	0.0547	0.001	0.0827	0.1426	0.0315	0.0017	0.1325	0.018	0.0057	0.0048	0.0016	8e-04	0.0386	0.0258	0.0359	0.0598	0.0203	0.0866	7e-04
1	rs6686971	85152809	0.94	0.298643641979994	0.8	0.592267592767429	0.0153572662219135	0.0278026392690001	0.0116	0.0321	0.0215	0.0031	0.17	0.0068	0.0049	0.0548	0.001	0.0825	0.1428	0.0316	0.0017	0.1327	0.018	0.0058	0.0048	0.0017	7e-04	0.0385	0.0261	0.0359	0.0598	0.0201	0.0863	7e-04
1	rs4579775	85153052	0.94	0.298643641979994	0.81	0.53874877155386	0.0147267353044014	0.0278493563335276	0.0116	0.0321	0.0215	0.0031	0.17	0.0067	0.0049	0.0548	0.001	0.0825	0.1428	0.0316	0.0017	0.1327	0.018	0.0058	0.0048	0.0017	7e-04	0.0385	0.0261	0.0359	0.0598	0.0201	0.0862	7e-04
1	rs114992982	85157041	0.94	0.298643641979994	0.81	0.53874877155386	0.0144935931599241	0.0274766515836574	0.0116	0.0321	0.0215	0.0031	0.17	0.0067	0.0049	0.0548	0.001	0.0825	0.1429	0.0317	0.0017	0.1327	0.018	0.0057	0.0048	0.0017	7e-04	0.0386	0.0261	0.0359	0.0599	0.0201	0.0862	7e-04
1	rs77527325	85159539	0.94	0.298643641979994	0.81	0.53874877155386	0.0144187534940853	0.0269680397768315	0.0116	0.0321	0.0215	0.0031	0.17	0.0067	0.0049	0.0548	0.001	0.0825	0.1429	0.0317	0.0017	0.1328	0.018	0.0057	0.0048	0.0017	7e-04	0.0386	0.0261	0.0359	0.0599	0.0201	0.0861	7e-04
1	rs80212461	85164849	0.94	0.298643641979994	0.81	0.53874877155386	0.014296906790362	0.0261454331419271	0.0116	0.0321	0.0215	0.0031	0.17	0.0067	0.0049	0.0548	0.001	0.0824	0.143	0.0317	0.0017	0.1327	0.018	0.0057	0.0048	0.0017	7e-04	0.0386	0.0262	0.0358	0.0599	0.02	0.0861	7e-04
1	rs2911580	85165571	0.94	0.298643641979994	0.81	0.53874877155386	0.0144323393604128	0.0260095022447337	0.0117	0.0321	0.0215	0.0031	0.17	0.0067	0.0049	0.0548	0.001	0.0824	0.1431	0.0317	0.0017	0.1327	0.018	0.0057	0.0047	0.0017	7e-04	0.0386	0.0262	0.0358	0.0599	0.02	0.0861	7e-04
1	rs12037175	85170927	0.94	0.298643641979994	0.81	0.53874877155386	0.014115570313201	0.0256037211867234	0.0118	0.0321	0.0215	0.0031	0.1701	0.0067	0.0049	0.0548	0.001	0.0823	0.1431	0.0318	0.0016	0.1326	0.018	0.0057	0.0047	0.0017	7e-04	0.0385	0.0262	0.0357	0.06	0.0197	0.0862	7e-04
1	rs76616451	85180449	0.94	0.298643641979994	0.8	0.592267592767429	0.0137318096630174	0.0249341414783909	0.0118	0.0321	0.0215	0.0031	0.1702	0.0067	0.0049	0.0548	0.001	0.0822	0.1431	0.0318	0.0016	0.1325	0.018	0.0057	0.0047	0.0018	7e-04	0.0385	0.0262	0.0357	0.0601	0.0197	0.0862	7e-04
1	rs77808663	85180950	0.94	0.298643641979994	0.8	0.592267592767429	0.0139227082126862	0.0244924375674286	0.0118	0.0321	0.0215	0.0031	0.1702	0.0067	0.0049	0.0548	0.001	0.0822	0.1431	0.0318	0.0016	0.1326	0.018	0.0057	0.0047	0.0018	7e-04	0.0384	0.0261	0.0357	0.0601	0.0197	0.0862	7e-04
1	rs1770573	85193058	0.93	0.332112317682009	0.8	0.592267592767429	0.0131834821770673	0.0241854801803662	0.0119	0.0321	0.0216	0.0031	0.1705	0.0066	0.005	0.0549	0.001	0.0821	0.1432	0.0317	0.0016	0.1325	0.018	0.0058	0.0047	0.0017	7e-04	0.0383	0.026	0.0356	0.0602	0.0197	0.0862	7e-04
1	rs11590454	85193190	0.93	0.332112317682009	0.8	0.592267592767429	0.0131707799238296	0.0240544915605297	0.0119	0.0321	0.0216	0.0031	0.1705	0.0066	0.005	0.0549	0.001	0.0821	0.1432	0.0317	0.0016	0.1325	0.018	0.0058	0.0047	0.0017	7e-04	0.0383	0.026	0.0356	0.0602	0.0197	0.0862	7e-04
1	rs818525	85198409	0.93	0.332112317682009	0.8	0.592267592767429	0.0128624140777756	0.0232327833270784	0.0119	0.0321	0.0215	0.0032	0.1705	0.0066	0.005	0.0549	0.001	0.0821	0.1432	0.0317	0.0016	0.1325	0.018	0.0058	0.0047	0.0017	7e-04	0.0384	0.026	0.0356	0.0602	0.0196	0.0862	7e-04
1	rs79896842	85199650	0.93	0.332112317682009	0.8	0.592267592767429	0.0128374813062908	0.0235339310116853	0.0119	0.0321	0.0215	0.0032	0.1705	0.0066	0.005	0.0549	0.001	0.0821	0.1432	0.0317	0.0015	0.1326	0.018	0.0058	0.0047	0.0017	7e-04	0.0384	0.026	0.0356	0.0603	0.0196	0.0862	7e-04
1	rs12758226	85203057	0.93	0.332112317682009	0.8	0.592267592767429	0.0116883759913511	0.0214649851891866	0.012	0.0321	0.0215	0.0031	0.1705	0.0065	0.005	0.055	0.001	0.0821	0.1431	0.0317	0.0015	0.1328	0.018	0.0058	0.0046	0.0016	7e-04	0.0384	0.0259	0.0355	0.0604	0.0195	0.0862	7e-04
1	rs9661716	85206329	0.93	0.332112317682009	0.8	0.592267592767429	0.011618850834896	0.0204850892916082	0.0121	0.0321	0.0215	0.0031	0.1705	0.0064	0.005	0.055	9e-04	0.0821	0.1431	0.0317	0.0015	0.1332	0.018	0.0058	0.0045	0.0015	7e-04	0.0385	0.0257	0.0353	0.0605	0.0194	0.0863	7e-04
1	rs11161436	85206477	0.93	0.332112317682009	0.8	0.592267592767429	0.0116999937853738	0.0206063657619705	0.0121	0.0321	0.0215	0.0031	0.1705	0.0064	0.005	0.055	9e-04	0.0821	0.1431	0.0317	0.0015	0.1332	0.018	0.0058	0.0045	0.0015	7e-04	0.0385	0.0257	0.0353	0.0605	0.0194	0.0862	7e-04
1	rs12742021	85207385	0.93	0.332112317682009	0.8	0.592267592767429	0.0117523810586243	0.0180946713218615	0.0121	0.032	0.0215	0.0031	0.1703	0.0064	0.0051	0.0551	9e-04	0.0822	0.143	0.0316	0.0014	0.1335	0.0181	0.0058	0.0045	0.0015	7e-04	0.0386	0.0257	0.0351	0.0605	0.0193	0.0862	7e-04
1	rs72954049	85208761	0.93	0.332112317682009	0.8	0.592267592767429	0.0094394092400209	0.00909644682992234	0.0128	0.032	0.0213	0.0031	0.1688	0.0062	0.0053	0.0556	9e-04	0.0824	0.1421	0.0314	0.0014	0.1351	0.0187	0.0057	0.0045	0.0015	7e-04	0.0392	0.0258	0.0339	0.0612	0.0188	0.0862	7e-04
1	rs1998826	85210779	0.91	0.406594937265203	0.8	0.592267592767429	0.0133174073715391	0.00297176061197019	0.0138	0.0319	0.0214	0.0032	0.1671	0.006	0.0057	0.0564	8e-04	0.0827	0.1402	0.0309	0.0014	0.1379	0.0197	0.0055	0.0044	0.0014	7e-04	0.0399	0.0261	0.0318	0.0615	0.0182	0.0859	7e-04
1	rs4463688	85214633	0.91	0.406594937265203	0.8	0.592267592767429	0.0177452747938917	0.00242465617915284	0.014	0.0322	0.0214	0.0032	0.1666	0.0059	0.0058	0.0569	7e-04	0.0825	0.1402	0.0307	0.0014	0.1387	0.0199	0.0054	0.0043	0.0013	7e-04	0.0401	0.0261	0.0315	0.0613	0.0181	0.0858	7e-04
1	rs10747313	85221324	0.91	0.406594937265203	0.8	0.592267592767429	0.0223777529626942	0.00273991852739317	0.0146	0.0324	0.0212	0.0032	0.1661	0.0058	0.0058	0.0567	7e-04	0.0822	0.1401	0.0302	0.0013	0.1394	0.0199	0.0053	0.0043	0.0017	7e-04	0.0402	0.0263	0.0313	0.0615	0.0182	0.0856	7e-04
1	rs17377079	85226813	0.9	0.447749409690379	0.8	0.592267592767429	0.0242874296266515	0.00425069850254031	0.015	0.0324	0.0211	0.0032	0.1656	0.0057	0.0058	0.0568	8e-04	0.0824	0.1399	0.0301	0.0013	0.1396	0.02	0.0053	0.0042	0.0018	7e-04	0.04	0.0264	0.0311	0.0617	0.0182	0.0858	7e-04
1	rs1750488	85228603	0.9	0.447749409690379	0.8	0.592267592767429	0.0249592675768951	0.00475134800676449	0.015	0.0324	0.0211	0.0032	0.1657	0.0057	0.0058	0.0568	8e-04	0.0824	0.1399	0.0301	0.0013	0.1395	0.02	0.0053	0.0042	0.0018	7e-04	0.04	0.0263	0.0311	0.0617	0.0182	0.0858	7e-04
1	rs1750484	85229792	0.9	0.447749409690379	0.8	0.592267592767429	0.024416762143429	0.00584260433449458	0.0151	0.0324	0.0211	0.0032	0.1657	0.0058	0.0058	0.057	9e-04	0.0826	0.1399	0.0301	0.0013	0.1395	0.0201	0.0053	0.0042	0.0017	7e-04	0.04	0.0263	0.0309	0.0616	0.0182	0.0857	7e-04
1	rs10873653	85230072	0.9	0.447749409690379	0.8	0.592267592767429	0.0194390114415965	0.00670548153204687	0.0151	0.0323	0.0211	0.0032	0.1654	0.0058	0.0058	0.0572	9e-04	0.0826	0.1399	0.0301	0.0014	0.1391	0.0201	0.0053	0.0042	0.0018	7e-04	0.0401	0.0263	0.0309	0.0617	0.0182	0.0857	7e-04
1	rs12084271	85230910	0.9	0.447749409690379	0.8	0.592267592767429	0.0186477071237156	0.00395081037694735	0.0153	0.0323	0.0209	0.0031	0.1643	0.0059	0.0058	0.0581	9e-04	0.0832	0.14	0.03	0.0015	0.1388	0.0205	0.0053	0.0041	0.0018	7e-04	0.0402	0.0263	0.0308	0.0615	0.0181	0.0856	7e-04
1	rs10873654	85231088	0.9	0.447749409690379	0.8	0.592267592767429	0.0185821605536187	0.00393353821229958	0.0153	0.0322	0.0208	0.0031	0.1641	0.0059	0.0058	0.0582	9e-04	0.0833	0.1399	0.03	0.0015	0.1387	0.0205	0.0053	0.004	0.0018	7e-04	0.0402	0.0263	0.0307	0.0615	0.0181	0.0856	8e-04
1	rs77460167	85234113	0.9	0.447749409690379	0.8	0.592267592767429	0.0217567594704145	0.0120505153793336	0.0155	0.0324	0.0206	0.0031	0.1623	0.0061	0.0059	0.0594	0.001	0.0834	0.1399	0.0299	0.0015	0.138	0.0209	0.0053	0.0039	0.0019	7e-04	0.0405	0.0266	0.0306	0.0619	0.0179	0.0858	8e-04
1	rs9661368	85234868	0.9	0.447749409690379	0.8	0.592267592767429	0.0224246018886036	0.0138517107630703	0.0155	0.0324	0.0205	0.0031	0.1623	0.0061	0.0059	0.0595	0.001	0.0834	0.1399	0.0299	0.0015	0.138	0.0209	0.0053	0.0039	0.0019	8e-04	0.0405	0.0266	0.0305	0.0619	0.0179	0.0858	8e-04
1	rs9661394	85235127	0.9	0.447749409690379	0.79	0.649136622646432	0.022284266620505	0.0130320049910256	0.0155	0.0324	0.0205	0.0031	0.1623	0.0061	0.0059	0.0595	0.001	0.0835	0.1399	0.0299	0.0015	0.138	0.0209	0.0053	0.0039	0.0019	8e-04	0.0405	0.0266	0.0305	0.0619	0.0179	0.0858	8e-04
1	rs9701126	85239564	0.9	0.447749409690379	0.79	0.649136622646432	0.0246367541111684	0.011197418758282	0.0156	0.0324	0.0205	0.003	0.1621	0.0063	0.0059	0.0599	0.001	0.0836	0.1394	0.0298	0.0015	0.1381	0.0212	0.0053	0.0038	0.0019	8e-04	0.0402	0.0265	0.0304	0.062	0.0178	0.0857	8e-04
1	rs78600217	85240821	0.9	0.447749409690379	0.79	0.649136622646432	0.0246568234220473	0.0111377005746952	0.0156	0.0324	0.0205	0.003	0.162	0.0063	0.0059	0.06	0.001	0.0836	0.1394	0.0298	0.0015	0.1381	0.0213	0.0053	0.0038	0.0019	8e-04	0.0402	0.0265	0.0304	0.062	0.0178	0.0856	8e-04
1	rs10873656	85245596	0.9	0.447749409690379	0.79	0.649136622646432	0.0285408592095053	0.0152501814833402	0.0157	0.0324	0.0205	0.003	0.162	0.0063	0.0059	0.0602	0.001	0.0836	0.1394	0.0297	0.0015	0.1381	0.0214	0.0053	0.0038	0.0019	8e-04	0.0403	0.0264	0.0303	0.0621	0.0178	0.0854	8e-04
1	rs57327395	85252178	0.9	0.447749409690379	0.79	0.649136622646432	0.0262270264245801	0.0106949989788103	0.0157	0.0324	0.0205	0.003	0.1619	0.0063	0.006	0.0604	0.001	0.0838	0.1395	0.0297	0.0015	0.138	0.0215	0.0053	0.0038	0.0019	8e-04	0.0402	0.0263	0.0302	0.0621	0.0178	0.0851	9e-04
1	rs61770444	85265680	0.89	0.491600132839596	0.78	0.709419594942363	0.0242179925420783	0.0125839499693849	0.0158	0.0324	0.0205	0.003	0.1617	0.0063	0.006	0.0606	0.0011	0.0839	0.1395	0.0298	0.0015	0.1379	0.0215	0.0053	0.0038	0.0019	8e-04	0.0402	0.0263	0.0302	0.062	0.0178	0.0849	9e-04
1	rs72716996	85269521	0.89	0.491600132839596	0.78	0.709419594942363	0.0291920559837517	0.0192130934442675	0.0158	0.0331	0.0205	0.003	0.161	0.0063	0.006	0.0607	0.0011	0.084	0.1394	0.0298	0.0016	0.1378	0.0216	0.0053	0.0038	0.0019	8e-04	0.0402	0.0263	0.03	0.062	0.0177	0.0847	0.001
1	rs12060440	85271172	0.89	0.491600132839596	0.78	0.709419594942363	0.0302000042407814	0.0215062936658683	0.0158	0.0331	0.0205	0.003	0.1609	0.0063	0.006	0.0608	0.0011	0.0839	0.1394	0.0298	0.0016	0.1379	0.0217	0.0054	0.0038	0.0019	8e-04	0.0401	0.0263	0.03	0.0619	0.0178	0.0846	0.001
1	rs2892845	85275826	0.89	0.491600132839596	0.78	0.709419594942363	0.0311136862397237	0.0236203135640135	0.0158	0.0331	0.0206	0.003	0.1608	0.0063	0.0061	0.0608	0.0011	0.084	0.1394	0.0298	0.0016	0.1379	0.0217	0.0054	0.0038	0.0019	9e-04	0.04	0.0264	0.0299	0.0619	0.0178	0.0846	0.001
1	rs146914144	85276196	0.89	0.491600132839596	0.78	0.709419594942363	0.0315777332789886	0.0241417796437503	0.0158	0.0331	0.0206	0.003	0.1607	0.0063	0.0061	0.0608	0.0011	0.0841	0.1393	0.0298	0.0016	0.1379	0.0217	0.0054	0.0038	0.0019	9e-04	0.04	0.0264	0.0299	0.0619	0.0178	0.0845	0.001
1	rs9728717	85290409	0.89	0.491600132839596	0.78	0.709419594942363	0.0353494779265607	0.0418878846418231	0.0158	0.0333	0.0211	0.0032	0.1599	0.0066	0.0061	0.06	0.0012	0.0843	0.139	0.0298	0.0015	0.1379	0.0217	0.0059	0.0039	0.0019	9e-04	0.0396	0.0265	0.0297	0.062	0.018	0.0848	0.0011
1	rs1409213	85290827	0.89	0.491600132839596	0.78	0.709419594942363	0.0375703871275341	0.0409905139367434	0.0158	0.0333	0.0211	0.0032	0.1599	0.0066	0.0061	0.0599	0.0012	0.0843	0.139	0.0298	0.0015	0.1379	0.0217	0.0059	0.0039	0.002	9e-04	0.0396	0.0265	0.0297	0.062	0.018	0.0848	0.0011
1	rs2389786	85306009	0.89	0.491600132839596	0.78	0.709419594942363	0.0621229577933718	0.0564946124290138	0.0158	0.0336	0.0214	0.0033	0.1592	0.0067	0.0062	0.0601	0.0017	0.0843	0.1387	0.03	0.0015	0.1375	0.022	0.0059	0.004	0.002	0.0013	0.0393	0.0266	0.0299	0.0621	0.018	0.0836	0.0012
1	rs1983853	85311192	0.89	0.491600132839596	0.78	0.709419594942363	0.06417429206638	0.0543280933786808	0.0158	0.0336	0.0214	0.0033	0.1589	0.0068	0.0062	0.0601	0.0018	0.0843	0.1386	0.03	0.0015	0.1374	0.022	0.006	0.004	0.0019	0.0014	0.0392	0.0267	0.0299	0.0623	0.018	0.0833	0.0012
1	rs4907008	85316872	0.89	0.491600132839596	0.78	0.709419594942363	0.114423759520499	0.0657933448479825	0.0158	0.0338	0.0215	0.0033	0.158	0.0069	0.0063	0.0601	0.0021	0.0845	0.1385	0.0296	0.0015	0.1379	0.022	0.0061	0.0041	0.0019	0.0017	0.039	0.0267	0.0296	0.0631	0.0179	0.0824	0.0014
1	rs942684	85319822	0.89	0.491600132839596	0.77	0.773176121721263	0.119849133312615	0.0614679728446678	0.0159	0.0337	0.0215	0.0033	0.1578	0.0069	0.0063	0.0602	0.0022	0.0845	0.1385	0.0296	0.0015	0.138	0.022	0.0061	0.0041	0.0019	0.0018	0.0389	0.0267	0.0296	0.0632	0.0179	0.0821	0.0014
1	rs61383654	85320077	0.89	0.491600132839596	0.77	0.773176121721263	0.119964402008865	0.057526725948247	0.0159	0.0337	0.0215	0.0033	0.1578	0.0069	0.0063	0.0602	0.0022	0.0845	0.1385	0.0296	0.0015	0.138	0.022	0.0061	0.0041	0.0019	0.0018	0.0389	0.0267	0.0296	0.0632	0.0179	0.082	0.0014
1	rs116379596	85325214	0.89	0.491600132839596	0.78	0.709419594942363	0.147533569820667	0.0624035290588065	0.0159	0.0337	0.0215	0.0034	0.1573	0.007	0.0063	0.0601	0.0023	0.0845	0.1385	0.0297	0.0015	0.138	0.022	0.0062	0.0041	0.0019	0.0019	0.0389	0.0267	0.0295	0.0633	0.0178	0.0818	0.0014
1	rs61469378	85331918	0.89	0.491600132839596	0.78	0.709419594942363	0.213856726995371	0.0716562263313227	0.016	0.0336	0.0215	0.0035	0.1568	0.0071	0.0063	0.06	0.0026	0.0842	0.1385	0.0298	0.0015	0.1381	0.0221	0.0062	0.0041	0.0019	0.0022	0.0388	0.0267	0.0293	0.0636	0.0178	0.0816	0.0015
1	rs1325274	85332530	0.89	0.491600132839596	0.78	0.709419594942363	0.267982221276111	0.077211288840029	0.0161	0.0336	0.0216	0.0036	0.1565	0.0071	0.0063	0.0599	0.0027	0.0841	0.1385	0.0299	0.0016	0.1381	0.0221	0.0063	0.0041	0.0019	0.0023	0.0388	0.0268	0.0292	0.0636	0.0178	0.0815	0.0015
1	rs78363553	85332664	0.89	0.491600132839596	0.78	0.709419594942363	0.263374183897898	0.0675164185192702	0.0161	0.0336	0.0216	0.0036	0.1565	0.0071	0.0063	0.0598	0.0027	0.0841	0.1386	0.0299	0.0016	0.1381	0.0221	0.0063	0.0041	0.0019	0.0023	0.0387	0.0268	0.0292	0.0637	0.0178	0.0814	0.0016
1	rs12756373	85333182	0.89	0.491600132839596	0.78	0.709419594942363	0.320805489152083	0.0855144735683938	0.0162	0.0335	0.0216	0.0039	0.1559	0.0073	0.0065	0.0595	0.0028	0.0837	0.1391	0.0299	0.0016	0.1378	0.0221	0.0064	0.0043	0.0019	0.0023	0.0386	0.0269	0.0289	0.064	0.0179	0.0808	0.0017
1	rs114856802	85334238	0.89	0.491600132839596	0.78	0.709419594942363	0.453705802719272	0.121717540686718	0.0165	0.0335	0.0217	0.0044	0.1551	0.0078	0.007	0.0587	0.003	0.0836	0.1392	0.0294	0.0017	0.1382	0.0221	0.0068	0.0046	0.0018	0.0024	0.0383	0.0272	0.0283	0.0642	0.018	0.0798	0.0019
1	rs7512497	85335709	0.89	0.491600132839596	0.78	0.709419594942363	0.546950871835214	0.128262199424977	0.0166	0.0335	0.0218	0.0045	0.1549	0.0079	0.0072	0.0585	0.0031	0.0836	0.1392	0.0293	0.0017	0.1383	0.0221	0.0069	0.0047	0.0017	0.0024	0.0382	0.0274	0.0281	0.0643	0.0181	0.0794	0.002
1	rs7516120	85337178	0.89	0.491600132839596	0.78	0.709419594942363	0.531264238736199	0.135388633198017	0.0166	0.0334	0.0218	0.0045	0.1549	0.0079	0.0072	0.0584	0.0031	0.0836	0.1393	0.0292	0.0017	0.1383	0.0222	0.007	0.0047	0.0017	0.0024	0.0382	0.0273	0.0281	0.0643	0.0181	0.0794	0.002
1	rs10157361	85341029	0.89	0.491600132839596	0.78	0.709419594942363	0.569272983824452	0.154910747788584	0.0166	0.0333	0.0218	0.0046	0.1549	0.008	0.0073	0.058	0.0031	0.0837	0.1397	0.0287	0.0017	0.1387	0.0222	0.0071	0.0048	0.0017	0.0024	0.0381	0.0273	0.0277	0.0643	0.0182	0.0792	0.002
1	rs13374798	85342483	0.89	0.491600132839596	0.78	0.709419594942363	0.514642843218637	0.140248667790305	0.0166	0.0333	0.0218	0.0046	0.1549	0.008	0.0073	0.0579	0.0031	0.0837	0.1397	0.0287	0.0018	0.1387	0.0222	0.0071	0.0048	0.0018	0.0024	0.0381	0.0273	0.0276	0.0643	0.0182	0.0791	0.002
1	rs78014620	85345941	0.89	0.491600132839596	0.78	0.709419594942363	0.446515640556131	0.154241654170004	0.0167	0.0335	0.022	0.0047	0.1545	0.0082	0.0074	0.0573	0.003	0.084	0.1401	0.0282	0.0018	0.1388	0.0223	0.0073	0.0049	0.0018	0.0024	0.038	0.0271	0.0275	0.0642	0.0183	0.0788	0.0021
1	rs17116969	85346033	0.89	0.491600132839596	0.78	0.709419594942363	0.448547124596293	0.157116455162201	0.0167	0.0335	0.022	0.0047	0.1545	0.0083	0.0075	0.0573	0.003	0.0841	0.1401	0.0281	0.0018	0.1388	0.0223	0.0074	0.005	0.0018	0.0023	0.038	0.0271	0.0275	0.0642	0.0183	0.0787	0.0021
1	rs17116974	85346282	0.89	0.491600132839596	0.78	0.709419594942363	0.408213425007163	0.15894691087472	0.0167	0.0335	0.022	0.0048	0.1544	0.0084	0.0071	0.0571	0.0029	0.0842	0.1402	0.0281	0.0018	0.1387	0.0223	0.0074	0.005	0.0018	0.0023	0.0379	0.0271	0.0275	0.0646	0.0183	0.0786	0.0021
1	rs6663709	85346387	0.89	0.491600132839596	0.78	0.709419594942363	0.399469943208703	0.16068795149121	0.0168	0.0335	0.0221	0.0048	0.1545	0.0084	0.0069	0.057	0.0029	0.0843	0.1402	0.0281	0.0018	0.1387	0.0223	0.0075	0.005	0.0019	0.0023	0.0378	0.0271	0.0274	0.0648	0.0183	0.0786	0.0021
1	rs1536119	85350320	0.89	0.491600132839596	0.78	0.709419594942363	0.536599552237679	0.21694550675944	0.0172	0.0323	0.0224	0.0049	0.1528	0.0095	0.0073	0.0563	0.003	0.0861	0.1411	0.0279	0.002	0.1374	0.0227	0.0085	0.0055	0.002	0.0026	0.0365	0.0274	0.0268	0.0648	0.0187	0.0769	0.0023
1	rs35711882	85350903	0.89	0.491600132839596	0.78	0.709419594942363	0.521248351061153	0.215979896308117	0.0171	0.0322	0.0224	0.0049	0.1526	0.0097	0.0073	0.0563	0.003	0.0863	0.1415	0.0278	0.002	0.1373	0.0228	0.0086	0.0056	0.002	0.0026	0.0363	0.0274	0.0267	0.0647	0.0188	0.0767	0.0022
1	rs74096182	85355332	0.88	0.538208189821859	0.78	0.709419594942363	0.29740910350919	0.182902789551251	0.0168	0.0313	0.0221	0.0048	0.1512	0.0092	0.0073	0.0554	0.0028	0.0888	0.1455	0.0271	0.0021	0.1368	0.0224	0.0088	0.0059	0.002	0.0025	0.0347	0.0283	0.0266	0.064	0.0196	0.0764	0.0021
1	rs6694027	85360854	0.88	0.538208189821859	0.78	0.709419594942363	0.307187717612328	0.180273342860858	0.0168	0.0313	0.0221	0.0048	0.1511	0.0092	0.0073	0.0554	0.0028	0.0889	0.1457	0.027	0.0022	0.1368	0.0224	0.0088	0.0059	0.002	0.0025	0.0346	0.0284	0.0266	0.064	0.0197	0.0764	0.0021
1	rs79512975	85362276	0.88	0.538208189821859	0.78	0.709419594942363	0.309460492327326	0.178862923126059	0.0168	0.0312	0.0221	0.0048	0.1511	0.0092	0.0073	0.0554	0.0028	0.0889	0.1458	0.027	0.0022	0.1368	0.0224	0.0088	0.0059	0.002	0.0025	0.0346	0.0284	0.0266	0.064	0.0197	0.0764	0.0021
1	rs7541524	85365257	0.88	0.538208189821859	0.78	0.709419594942363	0.258270059644864	0.170382409101083	0.0167	0.0311	0.0221	0.0048	0.1511	0.0092	0.0073	0.0555	0.0027	0.0892	0.1458	0.027	0.0022	0.1367	0.0224	0.0088	0.0059	0.002	0.0024	0.0345	0.0284	0.0267	0.0641	0.0198	0.0764	0.002
1	rs4907013	85371391	0.88	0.538208189821859	0.78	0.709419594942363	0.215519750479155	0.165363373537302	0.0165	0.0311	0.022	0.0048	0.151	0.0092	0.0073	0.0555	0.0026	0.0893	0.146	0.0269	0.0022	0.1367	0.0224	0.0088	0.0059	0.002	0.0023	0.0344	0.0285	0.0267	0.0642	0.0199	0.0764	0.002
1	rs115921400	85376235	0.88	0.538208189821859	0.78	0.709419594942363	0.162662959196639	0.174854293958942	0.0165	0.031	0.022	0.0048	0.1507	0.0092	0.0073	0.0554	0.0025	0.0895	0.1463	0.0269	0.0022	0.1368	0.0223	0.0088	0.006	0.0021	0.0022	0.0344	0.0285	0.0267	0.0642	0.0199	0.0764	0.002
1	rs12136250	85384472	0.88	0.538208189821859	0.78	0.709419594942363	0.0689563502611	0.140802799448455	0.0167	0.0305	0.0216	0.0048	0.1487	0.0093	0.0074	0.0549	0.0015	0.0914	0.1488	0.0269	0.0023	0.1378	0.0214	0.0088	0.0061	0.0021	0.0012	0.0337	0.0288	0.0266	0.0644	0.0199	0.077	0.002
1	rs115611917	85385242	0.88	0.538208189821859	0.78	0.709419594942363	0.0662498808289503	0.143027266924976	0.0168	0.0304	0.0215	0.0047	0.1485	0.0093	0.0074	0.0548	0.0015	0.0917	0.149	0.0269	0.0023	0.1379	0.0214	0.0088	0.0061	0.0021	0.0012	0.0336	0.0288	0.0266	0.0646	0.0199	0.0771	0.002
1	rs12409566	85385298	0.88	0.538208189821859	0.78	0.709419594942363	0.0669049227813051	0.139787500270611	0.0167	0.0304	0.0215	0.0047	0.1485	0.0092	0.0074	0.0548	0.0014	0.0918	0.149	0.0269	0.0023	0.138	0.0214	0.0088	0.0061	0.0021	0.0012	0.0336	0.0288	0.0266	0.0646	0.0199	0.0771	0.002
1	rs12137331	85385584	0.88	0.538208189821859	0.78	0.709419594942363	0.0666066531157241	0.141357726716542	0.0167	0.0303	0.0215	0.0047	0.1485	0.0092	0.0074	0.0548	0.0014	0.0918	0.149	0.0269	0.0023	0.138	0.0214	0.0088	0.0061	0.0021	0.0012	0.0335	0.0288	0.0266	0.0646	0.0199	0.0771	0.002
1	rs35999179	85388878	0.88	0.538208189821859	0.78	0.709419594942363	0.0611794035901059	0.137856661746976	0.0169	0.0296	0.0215	0.0046	0.1486	0.0092	0.0074	0.0547	0.0014	0.0923	0.1497	0.0268	0.0023	0.1382	0.0213	0.0088	0.0061	0.0021	0.0012	0.0334	0.0287	0.0265	0.0642	0.0199	0.0773	0.0019
1	rs3738572	85391140	0.88	0.538208189821859	0.78	0.709419594942363	0.0622178379789101	0.115302490246665	0.017	0.0251	0.0215	0.0045	0.1486	0.0092	0.0074	0.0546	0.0014	0.0931	0.1503	0.0267	0.0024	0.1424	0.0212	0.0087	0.0061	0.0021	0.0012	0.033	0.0286	0.0264	0.0641	0.02	0.0774	0.0019
1	rs74783931	85394208	0.87	0.587631181685492	0.79	0.649136622646432	0.465753507731995	0.291734891674382	0.0176	0.0248	0.0205	0.0034	0.1427	0.009	0.0074	0.0529	9e-04	0.1015	0.1546	0.0258	0.0026	0.1524	0.0196	0.0072	0.0064	0.0026	7e-04	0.0288	0.0279	0.0254	0.0581	0.0209	0.0793	0.0012
1	rs11161488	85394498	0.87	0.587631181685492	0.79	0.649136622646432	0.412219103442899	0.296344187027406	0.0175	0.0249	0.0206	0.0034	0.1424	0.009	0.0074	0.0529	9e-04	0.1018	0.1548	0.0258	0.0026	0.1528	0.0196	0.0071	0.0064	0.0026	7e-04	0.0287	0.0279	0.0254	0.058	0.021	0.0793	0.0012
1	rs55956202	85396055	0.87	0.587631181685492	0.79	0.649136622646432	0.410271043779412	0.298478900403108	0.0175	0.0249	0.0206	0.0033	0.1424	0.009	0.0074	0.0529	9e-04	0.1019	0.1548	0.0258	0.0026	0.1528	0.0196	0.0071	0.0064	0.0026	7e-04	0.0286	0.0279	0.0254	0.058	0.021	0.0793	0.0012
1	rs17379254	85398366	0.87	0.587631181685492	0.79	0.649136622646432	0.414804509812821	0.293741383962787	0.0175	0.0249	0.0206	0.0033	0.1423	0.009	0.0074	0.053	9e-04	0.1019	0.1548	0.0258	0.0025	0.153	0.0196	0.0071	0.0064	0.0026	7e-04	0.0286	0.0279	0.0254	0.058	0.0211	0.0793	0.0011
1	rs12124212	85399781	0.87	0.587631181685492	0.8	0.592267592767429	0.416129056928214	0.291499107875393	0.0175	0.0249	0.0206	0.0033	0.1423	0.009	0.0074	0.053	9e-04	0.1019	0.1548	0.0258	0.0025	0.153	0.0196	0.0071	0.0064	0.0026	7e-04	0.0286	0.0279	0.0254	0.058	0.0211	0.0792	0.0011
1	rs619501	85403145	0.87	0.587631181685492	0.8	0.592267592767429	0.423713350934549	0.300618221720003	0.0175	0.0249	0.0206	0.0033	0.1422	0.009	0.0074	0.053	9e-04	0.1019	0.1549	0.0258	0.0026	0.1531	0.0197	0.0071	0.0064	0.0026	7e-04	0.0286	0.0279	0.0253	0.058	0.0212	0.0792	0.0011
1	rs1530103	85407609	0.87	0.587631181685492	0.8	0.592267592767429	0.432187573496954	0.350172753147174	0.0175	0.0247	0.0206	0.0033	0.1424	0.009	0.0074	0.053	9e-04	0.1019	0.1549	0.0258	0.0026	0.153	0.0198	0.0071	0.0064	0.0027	8e-04	0.0284	0.0279	0.0253	0.0578	0.0215	0.0791	0.0012
1	rs17117919	85407863	0.87	0.587631181685492	0.8	0.592267592767429	0.431659165168379	0.34483389775437	0.0176	0.0247	0.0206	0.0033	0.1424	0.009	0.0074	0.053	9e-04	0.1019	0.1549	0.0258	0.0026	0.1531	0.0198	0.0071	0.0064	0.0027	8e-04	0.0284	0.0279	0.0253	0.0578	0.0214	0.0791	0.0012
1	rs78907328	85408032	0.87	0.587631181685492	0.8	0.592267592767429	0.433068965342361	0.340999659973837	0.0176	0.0247	0.0206	0.0033	0.1424	0.009	0.0074	0.053	9e-04	0.1019	0.1549	0.0258	0.0026	0.1531	0.0198	0.0071	0.0064	0.0027	8e-04	0.0284	0.0279	0.0253	0.0578	0.0214	0.0791	0.0012
1	rs72718779	85409252	0.87	0.587631181685492	0.8	0.592267592767429	0.455210847352325	0.35428594056616	0.0175	0.0247	0.0206	0.0033	0.1427	0.009	0.0074	0.0528	9e-04	0.1019	0.1548	0.0259	0.0026	0.1533	0.0198	0.007	0.0064	0.0027	8e-04	0.0283	0.0278	0.025	0.0577	0.0215	0.0794	0.0011
1	rs12138367	85416796	0.87	0.587631181685492	0.8	0.592267592767429	0.49293676905272	0.372393188269182	0.0172	0.0247	0.0207	0.0034	0.1432	0.009	0.0075	0.0528	9e-04	0.102	0.1548	0.0259	0.0026	0.1537	0.0198	0.0069	0.0064	0.0026	8e-04	0.0282	0.0278	0.0246	0.0575	0.0217	0.0795	0.0011
1	rs76624861	85416840	0.87	0.587631181685492	0.8	0.592267592767429	0.495131085796812	0.374293974208262	0.0172	0.0247	0.0207	0.0034	0.1432	0.009	0.0075	0.0528	9e-04	0.102	0.1549	0.0259	0.0026	0.1537	0.0198	0.0068	0.0064	0.0026	8e-04	0.0281	0.0277	0.0246	0.0575	0.0217	0.0795	0.0011
1	rs677476	85418307	0.87	0.587631181685492	0.8	0.592267592767429	0.55051005512391	0.312826994123563	0.0163	0.0245	0.0207	0.0033	0.1435	0.0086	0.0071	0.0532	8e-04	0.103	0.157	0.0262	0.0027	0.154	0.0197	0.0063	0.006	0.0025	8e-04	0.0274	0.0281	0.0238	0.0575	0.022	0.0794	0.0011
1	rs55640042	85429120	0.87	0.587631181685492	0.8	0.592267592767429	0.563786705466348	0.333000619763289	0.0162	0.0245	0.0207	0.0032	0.1436	0.0085	0.007	0.0531	8e-04	0.1031	0.1571	0.0262	0.0027	0.1541	0.0197	0.0062	0.006	0.0025	8e-04	0.0272	0.0281	0.0238	0.0575	0.0221	0.0794	0.0011
1	rs74761855	85432947	0.87	0.587631181685492	0.8	0.592267592767429	0.564721627156512	0.332019946970045	0.0162	0.0245	0.0207	0.0032	0.1436	0.0085	0.007	0.0531	8e-04	0.1032	0.1572	0.0262	0.0027	0.1541	0.0197	0.0062	0.006	0.0025	8e-04	0.0272	0.0281	0.0238	0.0575	0.0221	0.0794	0.0011
1	rs574954	85436926	0.87	0.587631181685492	0.8	0.592267592767429	0.566392933540477	0.337177856360444	0.0162	0.0245	0.0207	0.0032	0.1437	0.0085	0.007	0.0531	7e-04	0.1032	0.1572	0.0262	0.0027	0.1541	0.0197	0.0062	0.006	0.0025	8e-04	0.0272	0.028	0.0238	0.0575	0.0221	0.0794	0.0011
1	rs531423	85440837	0.87	0.587631181685492	0.8	0.592267592767429	0.559322487044016	0.346197403457613	0.0163	0.0245	0.0207	0.0032	0.1437	0.0085	0.007	0.053	7e-04	0.1031	0.1573	0.0262	0.0027	0.1541	0.0197	0.0063	0.006	0.0025	8e-04	0.0271	0.0279	0.0238	0.0575	0.0222	0.0794	0.0011
1	rs7533496	85457066	0.87	0.587631181685492	0.8	0.592267592767429	0.57606457844787	0.34594937803244	0.0162	0.0245	0.0207	0.0032	0.1437	0.0085	0.007	0.053	7e-04	0.1033	0.1578	0.0262	0.0027	0.154	0.0196	0.0062	0.0059	0.0025	7e-04	0.027	0.028	0.0237	0.0575	0.0224	0.0795	0.001
1	rs115527315	85461664	0.87	0.587631181685492	0.8	0.592267592767429	0.578494423228289	0.353038067993508	0.0162	0.0245	0.0207	0.0032	0.1437	0.0085	0.0069	0.053	7e-04	0.1033	0.1578	0.0262	0.0027	0.154	0.0196	0.0062	0.0059	0.0025	7e-04	0.027	0.0281	0.0237	0.0575	0.0224	0.0795	0.001
1	rs115083135	85463594	0.87	0.587631181685492	0.8	0.592267592767429	0.578832278413825	0.354410797068161	0.0162	0.0245	0.0207	0.0032	0.1437	0.0085	0.0069	0.053	7e-04	0.1033	0.1578	0.0262	0.0027	0.154	0.0196	0.0062	0.0059	0.0025	7e-04	0.027	0.0281	0.0237	0.0575	0.0224	0.0795	0.001
1	rs74095727	85464046	0.87	0.587631181685492	0.8	0.592267592767429	0.579035035609902	0.355535071148623	0.0162	0.0245	0.0207	0.0032	0.1437	0.0085	0.0069	0.053	7e-04	0.1033	0.1578	0.0262	0.0027	0.154	0.0196	0.0062	0.0059	0.0025	7e-04	0.027	0.0281	0.0237	0.0575	0.0224	0.0795	0.001
1	rs116567321	85464083	0.87	0.587631181685492	0.8	0.592267592767429	0.579035035609902	0.35541010157348	0.0162	0.0245	0.0207	0.0032	0.1437	0.0085	0.0069	0.053	7e-04	0.1033	0.1578	0.0262	0.0027	0.154	0.0196	0.0062	0.0059	0.0025	7e-04	0.027	0.0281	0.0237	0.0575	0.0224	0.0795	0.001
1	rs116028235	85473844	0.87	0.587631181685492	0.8	0.592267592767429	0.59508859001477	0.388827975028537	0.0162	0.0245	0.0207	0.0031	0.1436	0.0085	0.0069	0.0529	7e-04	0.1034	0.158	0.0263	0.0027	0.1541	0.0196	0.0062	0.0059	0.0025	7e-04	0.0269	0.0281	0.0237	0.0575	0.0225	0.0795	0.001
1	rs77310092	85483669	0.87	0.587631181685492	0.8	0.592267592767429	0.596184331159955	0.391136863018232	0.0162	0.0245	0.0207	0.0031	0.1436	0.0085	0.0069	0.0529	7e-04	0.1034	0.158	0.0263	0.0027	0.1541	0.0196	0.0062	0.0059	0.0025	7e-04	0.0269	0.0281	0.0237	0.0575	0.0225	0.0795	0.001
1	rs17371282	85485248	0.87	0.587631181685492	0.8	0.592267592767429	0.596252845943398	0.391650463483023	0.0162	0.0245	0.0207	0.0031	0.1436	0.0085	0.0069	0.0529	7e-04	0.1034	0.158	0.0263	0.0027	0.1541	0.0196	0.0062	0.0059	0.0025	7e-04	0.0269	0.0281	0.0237	0.0575	0.0225	0.0795	0.001
1	rs12735211	85489500	0.87	0.587631181685492	0.8	0.592267592767429	0.596458412144193	0.391008492078606	0.0162	0.0245	0.0207	0.0031	0.1436	0.0085	0.0069	0.0529	7e-04	0.1034	0.158	0.0263	0.0027	0.1541	0.0196	0.0062	0.0059	0.0025	7e-04	0.0269	0.0281	0.0237	0.0575	0.0225	0.0795	0.001
1	rs12131339	85499566	0.87	0.587631181685492	0.81	0.53874877155386	0.59748673467706	0.378485250291297	0.0162	0.0245	0.0207	0.0031	0.1436	0.0085	0.0069	0.0529	7e-04	0.1034	0.158	0.0263	0.0027	0.1541	0.0196	0.0062	0.0059	0.0025	7e-04	0.0269	0.0281	0.0237	0.0575	0.0225	0.0795	0.001
1	rs34369266	85501138	0.87	0.587631181685492	0.81	0.53874877155386	0.597006748894436	0.377976520300488	0.0162	0.0245	0.0207	0.0031	0.1436	0.0084	0.0069	0.0529	7e-04	0.1034	0.158	0.0263	0.0027	0.1541	0.0196	0.0062	0.0059	0.0025	7e-04	0.0269	0.0281	0.0237	0.0575	0.0225	0.0795	0.001
1	rs78830629	85514744	0.87	0.587631181685492	0.81	0.53874877155386	0.59549938365333	0.373153176008252	0.0161	0.0245	0.0207	0.0031	0.1435	0.0084	0.0069	0.0529	7e-04	0.1033	0.158	0.0263	0.0027	0.154	0.0197	0.0062	0.0059	0.0025	7e-04	0.0269	0.0281	0.0237	0.0574	0.0225	0.0796	0.001
1	rs6688354	85520854	0.87	0.587631181685492	0.81	0.53874877155386	0.594814800466247	0.361925085211173	0.0161	0.0245	0.0208	0.0031	0.1434	0.0084	0.0069	0.0529	7e-04	0.1033	0.1581	0.0263	0.0027	0.154	0.0198	0.0062	0.0059	0.0025	7e-04	0.0269	0.0281	0.0237	0.0574	0.0225	0.0796	0.001
1	rs4907127	85523689	0.87	0.587631181685492	0.81	0.53874877155386	0.604225241865557	0.344214635497122	0.016	0.0245	0.0209	0.0031	0.1433	0.0084	0.0069	0.0528	7e-04	0.1033	0.1581	0.0264	0.0027	0.154	0.0199	0.0061	0.0058	0.0025	7e-04	0.0268	0.0281	0.0238	0.0575	0.0226	0.0796	0.001
1	rs12034421	85528006	0.87	0.587631181685492	0.81	0.53874877155386	0.609544228563893	0.350919581074007	0.016	0.0245	0.0209	0.0031	0.1431	0.0084	0.0069	0.0528	8e-04	0.1033	0.1582	0.0264	0.0027	0.1539	0.02	0.0061	0.0058	0.0025	7e-04	0.0268	0.0281	0.0237	0.0575	0.0226	0.0796	0.001
1	rs11161516	85529252	0.87	0.587631181685492	0.81	0.53874877155386	0.608368059764992	0.345329538580049	0.016	0.0245	0.0209	0.0031	0.1431	0.0084	0.0069	0.0528	8e-04	0.1033	0.1582	0.0264	0.0027	0.154	0.02	0.0061	0.0058	0.0025	7e-04	0.0268	0.0281	0.0237	0.0575	0.0226	0.0796	0.001
1	rs4907020	85530864	0.87	0.587631181685492	0.81	0.53874877155386	0.60712384484779	0.343967020522088	0.0159	0.0245	0.0209	0.0031	0.1431	0.0084	0.0069	0.0528	8e-04	0.1033	0.1582	0.0264	0.0027	0.154	0.02	0.0061	0.0059	0.0025	7e-04	0.0267	0.028	0.0237	0.0575	0.0226	0.0796	0.001
1	rs76261464	85534649	0.87	0.587631181685492	0.81	0.53874877155386	0.654936257455025	0.374167170520064	0.0158	0.0244	0.021	0.0031	0.1431	0.0084	0.0068	0.0526	8e-04	0.1033	0.1585	0.0264	0.0027	0.1548	0.02	0.0061	0.0058	0.0024	7e-04	0.0266	0.028	0.0236	0.0574	0.0225	0.0798	0.001
1	rs1037742	85539804	0.87	0.587631181685492	0.81	0.53874877155386	0.753752738278439	0.430821159735857	0.0154	0.0242	0.0213	0.0031	0.1428	0.0083	0.0067	0.0521	7e-04	0.1032	0.1595	0.0264	0.0027	0.1561	0.0201	0.006	0.0057	0.0024	7e-04	0.0259	0.028	0.0235	0.0571	0.0224	0.0805	0.001
1	rs12079571	85541164	0.87	0.587631181685492	0.81	0.53874877155386	0.773741281310362	0.43068936038078	0.0154	0.0241	0.0212	0.0031	0.1429	0.0083	0.0067	0.052	7e-04	0.1033	0.1597	0.0265	0.0027	0.1562	0.0201	0.006	0.0056	0.0023	7e-04	0.0259	0.028	0.0235	0.0571	0.0223	0.0806	0.001
1	rs7534574	85547945	0.87	0.587631181685492	0.81	0.53874877155386	0.764292924072529	0.444852733696396	0.0153	0.0241	0.0211	0.0031	0.1429	0.0082	0.0066	0.0516	7e-04	0.1033	0.1597	0.0265	0.0027	0.1564	0.0201	0.0059	0.0056	0.0023	7e-04	0.0259	0.0278	0.0235	0.057	0.0223	0.0811	0.001
1	rs11586859	85550919	0.87	0.587631181685492	0.81	0.53874877155386	0.759320367072313	0.422932446542514	0.0153	0.0242	0.0211	0.0031	0.1429	0.0082	0.0066	0.0516	7e-04	0.1034	0.1597	0.0265	0.0027	0.1564	0.0201	0.0059	0.0056	0.0023	7e-04	0.0259	0.0277	0.0235	0.057	0.0223	0.0812	0.001
1	rs77364785	85555621	0.87	0.587631181685492	0.81	0.53874877155386	0.76054306456892	0.412736309120951	0.0153	0.0242	0.0211	0.0031	0.1428	0.0082	0.0066	0.0516	7e-04	0.1035	0.1597	0.0265	0.0027	0.1564	0.0201	0.0058	0.0056	0.0023	7e-04	0.0259	0.0277	0.0236	0.0569	0.0223	0.0812	9e-04
1	rs76828696	85557848	0.88	0.538208189821859	0.81	0.53874877155386	0.80983664108405	0.520049079486106	0.015	0.0243	0.021	0.0032	0.142	0.0081	0.0064	0.0512	7e-04	0.1047	0.1597	0.0266	0.0026	0.1571	0.0204	0.0057	0.0054	0.0022	7e-04	0.0259	0.0277	0.0233	0.0563	0.0222	0.082	9e-04
1	rs709766	85561546	0.89	0.491600132839596	0.81	0.53874877155386	0.934132538443441	0.621113212141656	0.0145	0.0246	0.0208	0.0036	0.1406	0.008	0.0062	0.0504	6e-04	0.1067	0.1599	0.0267	0.0025	0.1586	0.0204	0.0055	0.0051	0.002	7e-04	0.026	0.0273	0.0232	0.0547	0.0225	0.0838	7e-04
1	rs709767	85561954	0.89	0.491600132839596	0.81	0.53874877155386	0.929380915192722	0.637058066443629	0.0145	0.0246	0.0208	0.0036	0.1405	0.008	0.0062	0.0504	6e-04	0.1068	0.1599	0.0267	0.0025	0.1586	0.0203	0.0055	0.0051	0.002	7e-04	0.026	0.0273	0.0232	0.0547	0.0225	0.0838	7e-04
1	rs10747316	85581281	0.89	0.491600132839596	0.81	0.53874877155386	0.872911204849082	0.674229926519649	0.0146	0.0245	0.0207	0.0037	0.1416	0.0077	0.0061	0.0493	6e-04	0.1082	0.1599	0.0264	0.0024	0.1586	0.0202	0.0054	0.005	0.0019	7e-04	0.0261	0.0271	0.0232	0.0543	0.0223	0.0841	8e-04
1	rs116578934	85581898	0.89	0.491600132839596	0.81	0.53874877155386	0.87599577444363	0.657632938791058	0.0147	0.0245	0.0207	0.0037	0.1416	0.0077	0.0061	0.0492	6e-04	0.1086	0.1599	0.0262	0.0024	0.159	0.0201	0.0053	0.0049	0.0019	7e-04	0.0261	0.0271	0.0231	0.0543	0.0222	0.0844	8e-04
1	rs17380775	85583741	0.89	0.491600132839596	0.8	0.592267592767429	0.900919385414354	0.688107689242116	0.0148	0.0244	0.0206	0.0037	0.1416	0.0075	0.0061	0.049	6e-04	0.1092	0.1599	0.0259	0.0024	0.1595	0.0201	0.0052	0.0046	0.0018	7e-04	0.0261	0.0269	0.0231	0.0539	0.0221	0.0852	8e-04
1	rs17121745	85589842	0.89	0.491600132839596	0.8	0.592267592767429	0.90651613614656	0.700117203049296	0.0148	0.0243	0.0206	0.0037	0.1417	0.0075	0.0061	0.049	6e-04	0.1092	0.16	0.0258	0.0024	0.1596	0.0201	0.0052	0.0046	0.0018	7e-04	0.0261	0.0269	0.0231	0.0538	0.022	0.0854	7e-04
1	rs709782	85594020	0.89	0.491600132839596	0.8	0.592267592767429	0.913367121802827	0.721581577076883	0.0148	0.0243	0.0206	0.0037	0.1417	0.0074	0.0061	0.049	6e-04	0.1092	0.16	0.0258	0.0024	0.1597	0.0201	0.0051	0.0046	0.0018	7e-04	0.0261	0.0269	0.0231	0.0538	0.022	0.0855	7e-04
1	rs2305930	85594392	0.89	0.491600132839596	0.8	0.592267592767429	0.914690272969061	0.729517759160537	0.0148	0.0243	0.0206	0.0037	0.1417	0.0074	0.0061	0.049	6e-04	0.1092	0.16	0.0258	0.0024	0.1597	0.0201	0.0051	0.0046	0.0018	7e-04	0.0261	0.0269	0.0231	0.0538	0.022	0.0855	7e-04
1	rs709783	85594466	0.89	0.491600132839596	0.8	0.592267592767429	0.915434897185388	0.731467295223636	0.0148	0.0243	0.0206	0.0037	0.1417	0.0074	0.0061	0.049	6e-04	0.1092	0.16	0.0258	0.0024	0.1597	0.0201	0.0051	0.0046	0.0018	7e-04	0.0261	0.0269	0.0231	0.0538	0.022	0.0855	7e-04
1	rs817476	85596749	0.89	0.491600132839596	0.8	0.592267592767429	0.917338975445114	0.732067383249563	0.0149	0.0243	0.0206	0.0037	0.1417	0.0074	0.0061	0.049	6e-04	0.1093	0.1599	0.0258	0.0024	0.1597	0.0201	0.0051	0.0045	0.0018	7e-04	0.0261	0.0268	0.0231	0.0538	0.0221	0.0856	7e-04
1	rs817479	85600326	0.89	0.491600132839596	0.8	0.592267592767429	0.912788494919355	0.741833952729124	0.015	0.0242	0.0207	0.0037	0.1416	0.0074	0.0061	0.0491	6e-04	0.1095	0.1596	0.0257	0.0023	0.1597	0.0201	0.0051	0.0045	0.0018	7e-04	0.0261	0.0267	0.023	0.0537	0.0221	0.0859	8e-04
1	rs71652690	85606802	0.9	0.447749409690379	0.8	0.592267592767429	1.13854665181679	0.739276874187462	0.0151	0.0234	0.0213	0.0033	0.1415	0.0067	0.0056	0.0498	5e-04	0.1087	0.1601	0.0249	0.0021	0.1623	0.0203	0.0042	0.0038	0.002	7e-04	0.0263	0.0265	0.0226	0.0521	0.022	0.0892	7e-04
1	rs817392	85612739	0.9	0.447749409690379	0.8	0.592267592767429	1.28467971913241	0.738976168861742	0.0152	0.0231	0.0216	0.0032	0.1417	0.0065	0.0055	0.05	4e-04	0.1081	0.1601	0.0246	0.0019	0.1632	0.0204	0.0039	0.0036	0.002	7e-04	0.0264	0.0264	0.0225	0.0515	0.022	0.0905	7e-04
1	rs75553788	85614461	0.9	0.447749409690379	0.8	0.592267592767429	1.29901793866327	0.747255318582958	0.0152	0.023	0.0217	0.0032	0.1416	0.0065	0.0055	0.05	4e-04	0.1081	0.1601	0.0246	0.0019	0.1633	0.0204	0.0039	0.0036	0.0021	7e-04	0.0264	0.0264	0.0225	0.0515	0.022	0.0906	7e-04
1	rs4489573	85633408	0.9	0.447749409690379	0.8	0.592267592767429	1.35552131477645	0.784071786509153	0.0153	0.0229	0.0217	0.0032	0.1416	0.0065	0.0054	0.05	4e-04	0.1081	0.1601	0.0245	0.0019	0.1633	0.0205	0.0039	0.0036	0.0022	7e-04	0.0264	0.0264	0.0225	0.0514	0.022	0.0907	7e-04
1	rs817435	85638042	0.9	0.447749409690379	0.8	0.592267592767429	1.36132801355684	0.799026498068303	0.0153	0.0229	0.0217	0.0032	0.1416	0.0065	0.0054	0.05	5e-04	0.1081	0.1601	0.0245	0.0019	0.1633	0.0205	0.0039	0.0036	0.0022	7e-04	0.0264	0.0264	0.0225	0.0514	0.022	0.0907	7e-04
1	rs61136219	85638617	0.9	0.447749409690379	0.8	0.592267592767429	1.36142487085282	0.798873595334217	0.0153	0.023	0.0217	0.0032	0.1416	0.0065	0.0054	0.05	5e-04	0.1081	0.1601	0.0245	0.0019	0.1633	0.0205	0.0039	0.0036	0.0022	7e-04	0.0264	0.0264	0.0225	0.0514	0.022	0.0907	7e-04
1	rs2054238	85641427	0.9	0.447749409690379	0.8	0.592267592767429	1.39069607993419	0.803463378807584	0.0153	0.023	0.0217	0.0032	0.1417	0.0065	0.0056	0.0499	4e-04	0.1081	0.1601	0.0245	0.0019	0.1633	0.0204	0.0039	0.0036	0.0022	7e-04	0.0264	0.0264	0.0225	0.0514	0.022	0.0908	7e-04
1	rs35693347	85643663	0.9	0.447749409690379	0.8	0.592267592767429	1.3790958911371	0.796886426463385	0.0153	0.023	0.0217	0.0032	0.1418	0.0065	0.0056	0.0499	4e-04	0.1081	0.16	0.0245	0.0019	0.1633	0.0204	0.0039	0.0035	0.0022	7e-04	0.0264	0.0264	0.0225	0.0514	0.022	0.0908	7e-04
1	rs56191061	85655916	0.9	0.447749409690379	0.79	0.649136622646432	1.37199780745819	0.781027247268018	0.0153	0.023	0.0217	0.0032	0.1418	0.0065	0.0056	0.0499	4e-04	0.108	0.16	0.0245	0.0019	0.1633	0.0204	0.0039	0.0035	0.0022	7e-04	0.0264	0.0264	0.0225	0.0514	0.022	0.0908	7e-04
1	rs61756695	85655931	0.9	0.447749409690379	0.8	0.592267592767429	1.37199780745819	0.780875087037787	0.0153	0.023	0.0217	0.0032	0.1418	0.0065	0.0056	0.0499	4e-04	0.108	0.16	0.0245	0.0019	0.1633	0.0204	0.0039	0.0035	0.0022	7e-04	0.0264	0.0264	0.0225	0.0514	0.022	0.0908	7e-04
1	rs55806921	85663891	0.9	0.447749409690379	0.79	0.649136622646432	1.40174492085876	0.787728579616103	0.0155	0.0226	0.0219	0.0031	0.1417	0.0062	0.0055	0.0502	4e-04	0.1075	0.1599	0.0244	0.0018	0.1639	0.0205	0.0038	0.0034	0.0022	7e-04	0.0261	0.0264	0.0222	0.0511	0.0222	0.0922	7e-04
1	rs12121540	85666156	0.9	0.447749409690379	0.79	0.649136622646432	1.41498749330552	0.793067913101219	0.0155	0.0226	0.0219	0.0031	0.1417	0.0062	0.0055	0.0502	4e-04	0.1074	0.1599	0.0244	0.0018	0.164	0.0205	0.0038	0.0034	0.0022	7e-04	0.0261	0.0264	0.0222	0.0511	0.0222	0.0922	7e-04
1	rs115250308	85679385	0.9	0.447749409690379	0.79	0.649136622646432	1.4405227199562	0.832814270971805	0.0155	0.0225	0.0226	0.0032	0.1416	0.0061	0.0055	0.0503	4e-04	0.1072	0.16	0.0244	0.0018	0.1641	0.0205	0.0039	0.0034	0.002	7e-04	0.0259	0.0264	0.0219	0.0507	0.0221	0.0925	7e-04
1	rs709790	85679397	0.9	0.447749409690379	0.79	0.649136622646432	1.44240260847173	0.835900392712473	0.0155	0.0225	0.0227	0.0032	0.1416	0.0061	0.0055	0.0503	4e-04	0.1072	0.16	0.0244	0.0018	0.1641	0.0205	0.0039	0.0034	0.002	7e-04	0.0259	0.0264	0.0219	0.0507	0.0221	0.0925	7e-04
1	rs1498380	85690187	0.9	0.447749409690379	0.79	0.649136622646432	1.45687822585008	0.848733118125955	0.0156	0.022	0.0229	0.0033	0.1419	0.006	0.0054	0.0504	4e-04	0.1071	0.1603	0.0239	0.0017	0.1645	0.0206	0.0039	0.0033	0.0021	7e-04	0.026	0.0261	0.0218	0.0505	0.0219	0.0932	7e-04
1	rs116144222	85692824	0.9	0.447749409690379	0.82	0.488512084344485	1.45926287500698	0.847649273747928	0.0156	0.0219	0.0229	0.0033	0.1418	0.006	0.0054	0.0504	4e-04	0.1071	0.1603	0.0239	0.0016	0.1646	0.0205	0.0039	0.0033	0.0021	7e-04	0.0261	0.0261	0.0218	0.0505	0.0219	0.0932	7e-04
1	rs17123650	85694671	0.9	0.447749409690379	0.82	0.488512084344485	1.47549652658148	0.841306824100118	0.0156	0.0219	0.023	0.0034	0.1419	0.006	0.0054	0.0505	4e-04	0.1071	0.1603	0.0239	0.0016	0.1646	0.0205	0.0039	0.0033	0.0021	6e-04	0.0261	0.0262	0.0217	0.0505	0.0219	0.0932	7e-04
1	rs12037869	85694986	0.9	0.447749409690379	0.82	0.488512084344485	1.48538837257187	0.842852850164167	0.0156	0.0219	0.023	0.0034	0.1419	0.006	0.0054	0.0505	4e-04	0.1071	0.1603	0.0239	0.0016	0.1646	0.0205	0.0039	0.0033	0.0021	6e-04	0.0261	0.0262	0.0217	0.0505	0.0219	0.0932	7e-04
1	rs114332836	85697130	0.9	0.447749409690379	0.82	0.488512084344485	1.48188848730745	0.839606877856974	0.0156	0.0219	0.023	0.0034	0.1419	0.006	0.0054	0.0505	4e-04	0.1071	0.1603	0.0239	0.0016	0.1646	0.0205	0.0039	0.0033	0.0021	6e-04	0.0261	0.0261	0.0217	0.0505	0.0219	0.0932	7e-04
1	Affx-15118498	85699976	0.9	0.447749409690379	0.82	0.488512084344485	1.48198844204938	0.841152253970152	0.0156	0.0219	0.023	0.0034	0.142	0.0059	0.0054	0.0505	4e-04	0.1071	0.1603	0.0239	0.0016	0.1646	0.0205	0.0039	0.0033	0.0021	6e-04	0.0261	0.0261	0.0217	0.0505	0.0219	0.0931	7e-04
1	rs11161566	85713352	0.9	0.447749409690379	0.82	0.488512084344485	1.58756885619191	0.969470446382346	0.0159	0.0207	0.0234	0.0033	0.1428	0.0056	0.0052	0.0501	4e-04	0.1073	0.1606	0.024	0.0016	0.1656	0.0205	0.0037	0.0032	0.002	6e-04	0.0259	0.0257	0.0219	0.0498	0.0221	0.0935	6e-04
1	rs4949926	85724328	0.9	0.447749409690379	0.82	0.488512084344485	1.60780394977179	0.988274758692802	0.0159	0.0206	0.0234	0.0033	0.1428	0.0056	0.0052	0.0501	4e-04	0.1073	0.1607	0.024	0.0016	0.1657	0.0205	0.0037	0.0032	0.002	6e-04	0.0259	0.0256	0.0219	0.0497	0.0222	0.0936	5e-04
1	rs10493763	85727218	0.9	0.447749409690379	0.82	0.488512084344485	1.6210007170524	0.995784081988299	0.0159	0.0205	0.0234	0.0033	0.1429	0.0056	0.0052	0.0501	4e-04	0.1074	0.1607	0.024	0.0016	0.1658	0.0206	0.0037	0.0032	0.002	6e-04	0.0259	0.0257	0.0219	0.0497	0.0222	0.0933	5e-04
1	rs2735588	85731321	0.9	0.447749409690379	0.82	0.488512084344485	1.65322458735006	1.00955285407285	0.0159	0.0202	0.0234	0.0033	0.143	0.0056	0.0052	0.0501	4e-04	0.1074	0.1607	0.0241	0.0016	0.166	0.0206	0.0036	0.0032	0.002	6e-04	0.026	0.0256	0.0219	0.0497	0.0222	0.0933	5e-04
1	rs962409	85732941	0.9	0.447749409690379	0.82	0.488512084344485	1.66300855691909	1.01548778335529	0.0159	0.0201	0.0234	0.0033	0.143	0.0056	0.0052	0.05	3e-04	0.1074	0.1607	0.0241	0.0016	0.1661	0.0206	0.0036	0.0032	0.002	6e-04	0.026	0.0256	0.0219	0.0497	0.0223	0.0933	5e-04
1	rs11576939	85742012	0.9	0.447749409690379	0.82	0.488512084344485	1.62999235576983	1.03929359669918	0.016	0.0201	0.023	0.0033	0.1431	0.0056	0.0052	0.0498	4e-04	0.1075	0.1608	0.0241	0.0017	0.1661	0.0206	0.0036	0.0033	0.0021	6e-04	0.0259	0.0257	0.022	0.0497	0.0223	0.0934	5e-04
1	rs2735592	85743741	0.9	0.447749409690379	0.82	0.488512084344485	1.61584114316491	1.03204424126293	0.016	0.0201	0.023	0.0033	0.1431	0.0056	0.0052	0.0498	4e-04	0.1075	0.1608	0.0241	0.0017	0.166	0.0206	0.0036	0.0033	0.0021	6e-04	0.0259	0.0257	0.022	0.0497	0.0224	0.0934	5e-04
1	rs116057745	85746632	0.9	0.447749409690379	0.82	0.488512084344485	1.58070784580314	1.03558716711582	0.0159	0.0201	0.023	0.0034	0.1431	0.0056	0.0052	0.0497	4e-04	0.1074	0.1608	0.0242	0.0017	0.166	0.0207	0.0037	0.0033	0.0021	6e-04	0.0259	0.0256	0.022	0.0496	0.0224	0.0934	6e-04
1	rs75844775	85748476	0.9	0.447749409690379	0.83	0.441484906400802	1.55957805229705	1.05010483986247	0.0159	0.0201	0.0231	0.0034	0.1432	0.0056	0.0052	0.0496	4e-04	0.1072	0.1608	0.0242	0.0017	0.1658	0.0208	0.0037	0.0034	0.0021	6e-04	0.0258	0.0255	0.022	0.0496	0.0224	0.0934	6e-04
1	rs35783363	85754100	0.9	0.447749409690379	0.83	0.441484906400802	1.49620705333706	1.08331368319737	0.0159	0.02	0.0232	0.0036	0.1435	0.0057	0.0053	0.0494	4e-04	0.1068	0.1609	0.0242	0.0016	0.1654	0.021	0.0038	0.0036	0.002	5e-04	0.0258	0.0253	0.022	0.0495	0.0224	0.0935	6e-04
1	rs11161588	85763861	0.91	0.406594937265203	0.83	0.441484906400802	1.44002816300177	1.12047178408731	0.0159	0.02	0.0233	0.0037	0.1454	0.0057	0.0054	0.0493	5e-04	0.1066	0.1591	0.0243	0.0017	0.1652	0.0211	0.0039	0.0037	0.002	5e-04	0.0257	0.0251	0.022	0.0495	0.0224	0.0935	7e-04
1	rs34983308	85764134	0.91	0.406594937265203	0.83	0.441484906400802	1.43874260862887	1.11965444856147	0.0159	0.02	0.0233	0.0037	0.1454	0.0057	0.0054	0.0493	5e-04	0.1067	0.1591	0.0243	0.0017	0.1652	0.0211	0.0039	0.0037	0.002	5e-04	0.0257	0.0251	0.022	0.0495	0.0224	0.0935	7e-04
1	rs11161590	85764998	0.91	0.406594937265203	0.83	0.441484906400802	1.43340715884925	1.12603255590526	0.0159	0.02	0.0233	0.0037	0.1454	0.0057	0.0054	0.0492	5e-04	0.1067	0.1592	0.0243	0.0017	0.1652	0.0211	0.0039	0.0037	0.002	5e-04	0.0257	0.0251	0.022	0.0494	0.0224	0.0935	7e-04
1	rs233100	85772009	0.9	0.447749409690379	0.83	0.441484906400802	1.38971987765493	1.17283969892726	0.0161	0.0198	0.0235	0.0041	0.1446	0.0059	0.0057	0.0479	5e-04	0.1068	0.1587	0.0244	0.0018	0.1643	0.0213	0.0043	0.0041	0.002	6e-04	0.0255	0.0261	0.0222	0.0492	0.0225	0.0932	9e-04
1	rs233114	85786957	0.9	0.447749409690379	0.83	0.441484906400802	1.30435081531639	1.26912223347535	0.0164	0.0197	0.0237	0.0043	0.1444	0.0062	0.006	0.0469	6e-04	0.1068	0.159	0.0245	0.002	0.1621	0.0216	0.0046	0.0048	0.002	6e-04	0.0254	0.027	0.0225	0.0485	0.0228	0.0927	0.001
1	rs1498374	85787334	0.9	0.447749409690379	0.83	0.441484906400802	1.30396962009439	1.27012513330456	0.0164	0.0197	0.0237	0.0043	0.1444	0.0062	0.006	0.0469	6e-04	0.1068	0.159	0.0245	0.002	0.1621	0.0216	0.0046	0.0048	0.002	6e-04	0.0254	0.027	0.0225	0.0485	0.0228	0.0927	0.001
1	rs72954638	85826140	0.91	0.406594937265203	0.83	0.441484906400802	1.28306928533956	1.26745103759135	0.0164	0.0197	0.0237	0.0043	0.1445	0.0062	0.0061	0.0469	6e-04	0.1067	0.1588	0.0245	0.0019	0.1617	0.0216	0.0046	0.0048	0.002	7e-04	0.0254	0.0272	0.0225	0.0485	0.0228	0.0927	0.001
1	rs12041140	85834049	0.91	0.406594937265203	0.83	0.441484906400802	1.27417847320969	1.25759874162637	0.0164	0.0198	0.0237	0.0043	0.1445	0.0062	0.0061	0.0469	6e-04	0.1067	0.1588	0.0245	0.0019	0.1617	0.0216	0.0047	0.0048	0.002	7e-04	0.0254	0.0273	0.0225	0.0484	0.0228	0.0928	0.001
1	rs75481609	85834202	0.91	0.406594937265203	0.83	0.441484906400802	1.27436739326777	1.25776561876154	0.0164	0.0198	0.0237	0.0043	0.1445	0.0062	0.0061	0.0469	6e-04	0.1067	0.1588	0.0245	0.0019	0.1617	0.0216	0.0047	0.0048	0.002	7e-04	0.0254	0.0273	0.0225	0.0484	0.0228	0.0928	0.001
1	rs35092233	85845821	0.91	0.406594937265203	0.83	0.441484906400802	1.27446185731488	1.25342806171124	0.0164	0.0198	0.0237	0.0044	0.1445	0.0063	0.0061	0.0469	6e-04	0.1067	0.1587	0.0246	0.0019	0.1616	0.0216	0.0047	0.0048	0.0019	7e-04	0.0254	0.0273	0.0225	0.0484	0.0228	0.0928	0.001
1	rs41289749	85845872	0.91	0.406594937265203	0.83	0.441484906400802	1.27578463517906	1.25342806171124	0.0164	0.0198	0.0237	0.0044	0.1445	0.0063	0.0061	0.0469	6e-04	0.1067	0.1587	0.0246	0.0019	0.1616	0.0216	0.0047	0.0048	0.0019	7e-04	0.0254	0.0273	0.0225	0.0484	0.0228	0.0928	0.001
1	rs74957053	85856504	0.91	0.406594937265203	0.83	0.441484906400802	1.26474614964744	1.24959316190065	0.0164	0.0198	0.0237	0.0044	0.1445	0.0063	0.0061	0.0469	6e-04	0.1066	0.1586	0.0246	0.0019	0.1616	0.0216	0.0048	0.0049	0.0019	7e-04	0.0253	0.0273	0.0225	0.0483	0.0228	0.0928	0.001
1	rs10873701	85860374	0.91	0.406594937265203	0.83	0.441484906400802	1.25985196230004	1.2405975315045	0.0165	0.0198	0.0237	0.0044	0.1445	0.0063	0.0061	0.0468	6e-04	0.1066	0.1586	0.0246	0.0019	0.1616	0.0216	0.0048	0.0049	0.0019	7e-04	0.0253	0.0273	0.0225	0.0483	0.0228	0.0929	0.001
1	rs80164976	85874960	0.91	0.406594937265203	0.85	0.356744695657816	1.26032224086889	1.23826718203874	0.0165	0.0199	0.0237	0.0044	0.1445	0.0063	0.0061	0.0468	6e-04	0.1066	0.1586	0.0246	0.0019	0.1616	0.0216	0.0048	0.0049	0.0019	7e-04	0.0253	0.0273	0.0225	0.0482	0.0228	0.0928	0.001
1	rs17388437	85893389	0.91	0.406594937265203	0.85	0.356744695657816	1.25121087255662	1.2731346517423	0.0165	0.0199	0.0238	0.0045	0.1445	0.0064	0.0062	0.0466	7e-04	0.1065	0.1586	0.0246	0.0019	0.1617	0.0216	0.0049	0.005	0.0019	6e-04	0.0253	0.0273	0.0225	0.048	0.0228	0.0928	0.001
1	rs12743049	85897386	0.91	0.406594937265203	0.85	0.356744695657816	1.24399624581088	1.27463987086102	0.0165	0.0199	0.0237	0.0045	0.1445	0.0064	0.0061	0.0466	7e-04	0.1065	0.1585	0.0246	0.0018	0.1617	0.0215	0.0049	0.005	0.0019	6e-04	0.0253	0.0273	0.0225	0.048	0.0228	0.0928	0.001
1	rs34749578	85900964	0.91	0.406594937265203	0.85	0.356744695657816	1.23306455362751	1.28418001542674	0.0165	0.0199	0.0237	0.0046	0.1445	0.0064	0.0062	0.0466	7e-04	0.1065	0.1585	0.0246	0.0018	0.1617	0.0215	0.005	0.005	0.0019	6e-04	0.0254	0.0272	0.0225	0.0479	0.0227	0.0929	0.001
1	rs75778210	85906730	0.91	0.406594937265203	0.85	0.356744695657816	1.20742500462927	1.34386669253851	0.0166	0.0198	0.0237	0.0047	0.1446	0.0065	0.0062	0.0463	7e-04	0.1066	0.1583	0.0248	0.0018	0.1617	0.0214	0.0052	0.0052	0.0019	6e-04	0.0255	0.0272	0.0225	0.0475	0.0226	0.093	0.001
1	rs61783054	85915221	0.91	0.406594937265203	0.85	0.356744695657816	1.19109247433461	1.38159067331839	0.0167	0.0198	0.0237	0.0048	0.1446	0.0065	0.0062	0.0461	7e-04	0.1066	0.1581	0.0249	0.0018	0.1617	0.0214	0.0053	0.0054	0.0019	6e-04	0.0256	0.0271	0.0225	0.0472	0.0225	0.0931	0.001
1	rs74098835	85915373	0.91	0.406594937265203	0.85	0.356744695657816	1.18851673633517	1.37786132294555	0.0167	0.0198	0.0237	0.0048	0.1446	0.0065	0.0062	0.0461	7e-04	0.1066	0.158	0.0249	0.0018	0.1617	0.0214	0.0053	0.0054	0.0019	6e-04	0.0256	0.0272	0.0225	0.0472	0.0225	0.0931	0.001
1	rs506733	85922661	0.91	0.406594937265203	0.85	0.356744695657816	1.26927031524592	1.57423377446071	0.0167	0.02	0.0235	0.0051	0.1445	0.0067	0.0064	0.045	6e-04	0.1064	0.1574	0.0252	0.0018	0.1624	0.0211	0.0056	0.0057	0.002	6e-04	0.0256	0.0269	0.0226	0.0465	0.0225	0.094	0.001
1	rs12568675	85924464	0.91	0.406594937265203	0.85	0.356744695657816	1.34972395286284	1.64755445484435	0.0167	0.0201	0.0235	0.0051	0.1443	0.0067	0.0069	0.0447	7e-04	0.1061	0.1573	0.0254	0.0018	0.1625	0.0211	0.0056	0.0057	0.002	6e-04	0.0256	0.0268	0.0227	0.0461	0.0225	0.0941	0.001
1	rs17389081	85924951	0.91	0.406594937265203	0.85	0.356744695657816	1.34943433024163	1.65418158505925	0.0167	0.0201	0.0235	0.0051	0.1444	0.0067	0.0069	0.0447	7e-04	0.1061	0.1573	0.0254	0.0018	0.1625	0.0211	0.0056	0.0057	0.002	7e-04	0.0256	0.0268	0.0226	0.046	0.0225	0.0941	0.001
1	rs1523991	85925978	0.91	0.406594937265203	0.85	0.356744695657816	1.34634647869564	1.66849586692675	0.0167	0.0201	0.0234	0.0051	0.1444	0.0067	0.0069	0.0447	7e-04	0.1061	0.1573	0.0255	0.0018	0.1625	0.0211	0.0057	0.0057	0.002	7e-04	0.0256	0.0268	0.0226	0.0459	0.0225	0.0941	0.001
1	rs11161619	85928811	0.91	0.406594937265203	0.85	0.356744695657816	1.35639172488789	1.7565227950798	0.0167	0.0201	0.0234	0.0051	0.1444	0.0067	0.0068	0.0446	7e-04	0.1061	0.1571	0.0255	0.0018	0.1626	0.0211	0.0057	0.0057	0.002	7e-04	0.0256	0.0267	0.0226	0.0459	0.0225	0.0941	0.001
1	rs1146387	85941299	0.92	0.368072033098782	0.85	0.356744695657816	0.922645967445411	1.83616219653987	0.0169	0.0222	0.023	0.0051	0.1444	0.0067	0.0069	0.0443	0.0012	0.1066	0.1517	0.0276	0.0022	0.1598	0.0225	0.0065	0.0064	0.0023	0.0012	0.025	0.0256	0.0256	0.0442	0.0211	0.095	0.0014
1	rs10493765	85941403	0.92	0.368072033098782	0.85	0.356744695657816	0.931547072292376	1.85601758880218	0.0169	0.0224	0.0231	0.0052	0.1442	0.0067	0.0069	0.0443	0.0012	0.1067	0.1516	0.0278	0.0022	0.1597	0.0225	0.0066	0.0064	0.0023	0.0012	0.025	0.0253	0.0259	0.0441	0.021	0.0949	0.0015
